## Supplementary material for "Disentangling the Shared and Differential Genetic Architecture Between COVID-19 and Other Respiratory Disorders: A Multi-Omics Genome-Wide Analysis": A2_COPD.xlsx (part 17 of 19)

### Sheet: T10.commonGene_ddx_ccgwas (continued)
Table 10. Results summary of validated differential genes
MAPKAPK5-AS1	NA	NA	NA	NA	NA	NA	Brain_Putamen_basal_ganglia	3.87053e-06	0.00312988	4.61822	2.94333e-06	0.00547385	4.67474	Pituitary	2.28683e-06	0.0015666	4.72627	1.8838e-06	0.00149397	4.76551	NA	NA	NA	NA	NA	NA	0	1	1	0	2	NA	NA	3.54664	-3.34159	3.64801	-3.37882	NA	NA	NA	NA	0.000390171	0.000833012	0.000264275	0.000727986	NA	NA	NA	NA	0.0869052	0.0747072	0.0500207	0.0818309	NA	NA
MAPKAPK5-AS1	NA	NA	NA	NA	NA	NA	Brain_Putamen_basal_ganglia	3.87053e-06	0.00312988	4.61822	2.94333e-06	0.00547385	4.67474	Prostate	2.28683e-06	0.00123055	-4.72627	1.8838e-06	0.00107228	-4.76551	NA	NA	NA	NA	NA	NA	0	1	1	0	2	NA	NA	3.54664	-3.34159	-3.64801	3.37882	NA	NA	NA	NA	0.000390171	0.000833012	0.000264275	0.000727986	NA	NA	NA	NA	0.0869052	0.0747072	0.0473971	0.074607	NA	NA
MAPKAPK5-AS1	NA	NA	NA	NA	NA	NA	Brain_Putamen_basal_ganglia	3.87053e-06	0.00312988	4.61822	2.94333e-06	0.00547385	4.67474	Skin_Not_Sun_Exposed_Suprapubic	2.28683e-06	0.00104593	-4.72627	1.8838e-06	0.00117955	-4.76551	NA	NA	NA	NA	NA	NA	0	1	1	0	2	NA	NA	3.54664	-3.34159	-3.64801	3.37882	NA	NA	NA	NA	0.000390171	0.000833012	0.000264275	0.000727986	NA	NA	NA	NA	0.0869052	0.0747072	0.0455051	0.0768527	NA	NA
MAPKAPK5-AS1	NA	NA	NA	NA	NA	NA	Brain_Putamen_basal_ganglia	3.87053e-06	0.00312988	4.61822	2.94333e-06	0.00547385	4.67474	Skin_Sun_Exposed_Lower_leg	2.28683e-06	0.00120902	4.72627	1.8838e-06	0.00144449	4.76551	NA	NA	NA	NA	NA	NA	0	1	1	0	2	NA	NA	3.54664	-3.34159	3.64801	-3.37882	NA	NA	NA	NA	0.000390171	0.000833012	0.000264275	0.000727986	NA	NA	NA	NA	0.0869052	0.0747072	0.0461017	0.0810174	NA	NA
MAPKAPK5-AS1	NA	NA	NA	NA	NA	NA	Brain_Putamen_basal_ganglia	3.87053e-06	0.00312988	4.61822	2.94333e-06	0.00547385	4.67474	Small_Intestine_Terminal_Ileum	2.28683e-06	0.00122988	-4.72627	1.8838e-06	0.00112342	-4.76551	NA	NA	NA	NA	NA	NA	0	1	1	0	2	NA	NA	3.54664	-3.34159	-3.64801	3.37882	NA	NA	NA	NA	0.000390171	0.000833012	0.000264275	0.000727986	NA	NA	NA	NA	0.0869052	0.0747072	0.0434437	0.0765252	NA	NA
MAPKAPK5-AS1	NA	NA	NA	NA	NA	NA	Brain_Putamen_basal_ganglia	3.87053e-06	0.00312988	4.61822	2.94333e-06	0.00547385	4.67474	Spleen	2.28683e-06	0.00106631	-4.72627	1.8838e-06	0.00104219	-4.76551	NA	NA	NA	NA	NA	NA	0	1	1	0	2	NA	NA	3.54664	-3.34159	-3.64801	3.37882	NA	NA	NA	NA	0.000390171	0.000833012	0.000264275	0.000727986	NA	NA	NA	NA	0.0869052	0.0747072	0.0414425	0.0749278	NA	NA
MAPKAPK5-AS1	NA	NA	NA	NA	NA	NA	Brain_Putamen_basal_ganglia	3.87053e-06	0.00312988	4.61822	2.94333e-06	0.00547385	4.67474	Stomach	2.28683e-06	0.00139005	4.72627	1.8838e-06	0.00133938	4.76551	NA	NA	NA	NA	NA	NA	0	1	1	0	2	NA	NA	3.54664	-3.34159	3.64801	-3.37882	NA	NA	NA	NA	0.000390171	0.000833012	0.000264275	0.000727986	NA	NA	NA	NA	0.0869052	0.0747072	0.047596	0.0845516	NA	NA
MAPKAPK5-AS1	NA	NA	NA	NA	NA	NA	Brain_Putamen_basal_ganglia	3.87053e-06	0.00312988	4.61822	2.94333e-06	0.00547385	4.67474	Testis	2.28683e-06	0.00159863	4.72627	1.8838e-06	0.00173255	4.76551	NA	NA	NA	NA	NA	NA	0	1	1	0	2	NA	NA	3.54664	-3.34159	3.64801	-3.37882	NA	NA	NA	NA	0.000390171	0.000833012	0.000264275	0.000727986	NA	NA	NA	NA	0.0869052	0.0747072	0.0602433	0.0727853	NA	NA
MAPKAPK5-AS1	NA	NA	NA	NA	NA	NA	Brain_Putamen_basal_ganglia	3.87053e-06	0.00312988	4.61822	2.94333e-06	0.00547385	4.67474	Thyroid	2.28683e-06	0.00120977	-4.72627	1.8838e-06	0.00133655	-4.76551	NA	NA	NA	NA	NA	NA	0	1	1	0	2	NA	NA	3.54664	-3.34159	-3.64801	3.37882	NA	NA	NA	NA	0.000390171	0.000833012	0.000264275	0.000727986	NA	NA	NA	NA	0.0869052	0.0747072	0.0475551	0.0767355	NA	NA
MAPKAPK5-AS1	NA	NA	NA	NA	NA	NA	Brain_Putamen_basal_ganglia	3.87053e-06	0.00312988	4.61822	2.94333e-06	0.00547385	4.67474	Uterus	2.28683e-06	0.00108393	4.72627	1.8838e-06	0.00108477	4.76551	NA	NA	NA	NA	NA	NA	0	1	1	0	2	NA	NA	3.54664	-3.34159	3.64801	-3.37882	NA	NA	NA	NA	0.000390171	0.000833012	0.000264275	0.000727986	NA	NA	NA	NA	0.0869052	0.0747072	0.0457554	0.0706959	NA	NA
MAPKAPK5-AS1	NA	NA	NA	NA	NA	NA	Brain_Putamen_basal_ganglia	3.87053e-06	0.00312988	4.61822	2.94333e-06	0.00547385	4.67474	Vagina	2.28683e-06	0.00125765	4.72627	1.8838e-06	0.00129917	4.76551	NA	NA	NA	NA	NA	NA	0	1	1	0	2	NA	NA	3.54664	-3.34159	3.64801	-3.37882	NA	NA	NA	NA	0.000390171	0.000833012	0.000264275	0.000727986	NA	NA	NA	NA	0.0869052	0.0747072	0.0493284	0.0769116	NA	NA
MAPKAPK5-AS1	NA	NA	NA	NA	NA	NA	Brain_Putamen_basal_ganglia	3.87053e-06	0.00312988	4.61822	2.94333e-06	0.00547385	4.67474	Whole_Blood	2.28683e-06	0.00117327	4.72627	1.8838e-06	0.000882526	4.76551	NA	NA	NA	NA	NA	NA	0	1	1	0	2	NA	NA	3.54664	-3.34159	3.64801	-3.37882	NA	NA	NA	NA	0.000390171	0.000833012	0.000264275	0.000727986	NA	NA	NA	NA	0.0869052	0.0747072	0.0484844	0.0668981	NA	NA
MAPKAPK5-AS1	NA	NA	NA	NA	NA	NA	Brain_Putamen_basal_ganglia	3.87053e-06	0.00312988	4.61822	2.94333e-06	0.00547385	4.67474	smultixcan	2.28683e-06	0.00115354	-4.72627	1.8838e-06	0.00136559	-4.76551	NA	NA	NA	NA	NA	NA	0	1	1	0	2	NA	NA	3.54664	-3.34159	-3.64801	3.37882	NA	NA	NA	NA	0.000390171	0.000833012	0.000264275	0.000727986	NA	NA	NA	NA	0.0869052	0.0747072	0.0478842	0.0661293	NA	NA
MAPKAPK5-AS1	NA	NA	NA	NA	NA	NA	Breast_Mammary_Tissue	3.87053e-06	0.00278291	4.61822	2.94333e-06	0.00332744	4.67474	Adipose_Subcutaneous	2.28683e-06	0.000998277	-4.72627	1.8838e-06	0.00118322	-4.76551	NA	NA	NA	NA	NA	NA	0	1	1	0	2	NA	NA	3.54664	-3.34159	-3.64801	3.37882	NA	NA	NA	NA	0.000390171	0.000833012	0.000264275	0.000727986	NA	NA	NA	NA	0.0881774	0.0780254	0.0426198	0.0754818	NA	NA
MAPKAPK5-AS1	NA	NA	NA	NA	NA	NA	Breast_Mammary_Tissue	3.87053e-06	0.00278291	4.61822	2.94333e-06	0.00332744	4.67474	Adipose_Visceral_Omentum	2.28683e-06	0.00114875	-4.72627	1.8838e-06	0.00111259	-4.76551	NA	NA	NA	NA	NA	NA	0	1	1	0	2	NA	NA	3.54664	-3.34159	-3.64801	3.37882	NA	NA	NA	NA	0.000390171	0.000833012	0.000264275	0.000727986	NA	NA	NA	NA	0.0881774	0.0780254	0.0447899	0.0727377	NA	NA
MAPKAPK5-AS1	NA	NA	NA	NA	NA	NA	Breast_Mammary_Tissue	3.87053e-06	0.00278291	4.61822	2.94333e-06	0.00332744	4.67474	Adrenal_Gland	2.28683e-06	0.0015075	-4.72627	1.8838e-06	0.00117854	-4.76551	NA	NA	NA	NA	NA	NA	0	1	1	0	2	NA	NA	3.54664	-3.34159	-3.64801	3.37882	NA	NA	NA	NA	0.000390171	0.000833012	0.000264275	0.000727986	NA	NA	NA	NA	0.0881774	0.0780254	0.0517621	0.0658883	NA	NA
MAPKAPK5-AS1	NA	NA	NA	NA	NA	NA	Breast_Mammary_Tissue	3.87053e-06	0.00278291	4.61822	2.94333e-06	0.00332744	4.67474	Artery_Aorta	2.28683e-06	0.00122662	-4.72627	1.8838e-06	0.00115213	-4.76551	NA	NA	NA	NA	NA	NA	0	1	1	0	2	NA	NA	3.54664	-3.34159	-3.64801	3.37882	NA	NA	NA	NA	0.000390171	0.000833012	0.000264275	0.000727986	NA	NA	NA	NA	0.0881774	0.0780254	0.0473331	0.0741511	NA	NA
MAPKAPK5-AS1	NA	NA	NA	NA	NA	NA	Breast_Mammary_Tissue	3.87053e-06	0.00278291	4.61822	2.94333e-06	0.00332744	4.67474	Artery_Coronary	2.28683e-06	0.00128367	-4.72627	1.8838e-06	0.00120023	-4.76551	NA	NA	NA	NA	NA	NA	0	1	1	0	2	NA	NA	3.54664	-3.34159	-3.64801	3.37882	NA	NA	NA	NA	0.000390171	0.000833012	0.000264275	0.000727986	NA	NA	NA	NA	0.0881774	0.0780254	0.0447603	0.0770382	NA	NA
MAPKAPK5-AS1	NA	NA	NA	NA	NA	NA	Breast_Mammary_Tissue	3.87053e-06	0.00278291	4.61822	2.94333e-06	0.00332744	4.67474	Artery_Tibial	2.28683e-06	0.00126988	4.72627	1.8838e-06	0.00107051	4.76551	NA	NA	NA	NA	NA	NA	0	1	1	0	2	NA	NA	3.54664	-3.34159	3.64801	-3.37882	NA	NA	NA	NA	0.000390171	0.000833012	0.000264275	0.000727986	NA	NA	NA	NA	0.0881774	0.0780254	0.0480011	0.0713042	NA	NA
MAPKAPK5-AS1	NA	NA	NA	NA	NA	NA	Breast_Mammary_Tissue	3.87053e-06	0.00278291	4.61822	2.94333e-06	0.00332744	4.67474	Brain_Amygdala	2.28683e-06	0.00108738	-4.72627	1.8838e-06	0.00132948	-4.76551	NA	NA	NA	NA	NA	NA	0	1	1	0	2	NA	NA	3.54664	-3.34159	-3.64801	3.37882	NA	NA	NA	NA	0.000390171	0.000833012	0.000264275	0.000727986	NA	NA	NA	NA	0.0881774	0.0780254	0.0484838	0.0882496	NA	NA
MAPKAPK5-AS1	NA	NA	NA	NA	NA	NA	Breast_Mammary_Tissue	3.87053e-06	0.00278291	4.61822	2.94333e-06	0.00332744	4.67474	Brain_Anterior_cingulate_cortex_BA24	2.28683e-06	0.00163899	-4.72627	1.8838e-06	0.00114614	-4.76551	NA	NA	NA	NA	NA	NA	0	1	1	0	2	NA	NA	3.54664	-3.34159	-3.64801	3.37882	NA	NA	NA	NA	0.000390171	0.000833012	0.000264275	0.000727986	NA	NA	NA	NA	0.0881774	0.0780254	0.0561127	0.0790213	NA	NA
MAPKAPK5-AS1	NA	NA	NA	NA	NA	NA	Breast_Mammary_Tissue	3.87053e-06	0.00278291	4.61822	2.94333e-06	0.00332744	4.67474	Brain_Caudate_basal_ganglia	2.28683e-06	0.0014501	4.72627	1.8838e-06	0.00115338	4.76551	NA	NA	NA	NA	NA	NA	0	1	1	0	2	NA	NA	3.54664	-3.34159	3.64801	-3.37882	NA	NA	NA	NA	0.000390171	0.000833012	0.000264275	0.000727986	NA	NA	NA	NA	0.0881774	0.0780254	0.0535505	0.0903899	NA	NA
MAPKAPK5-AS1	NA	NA	NA	NA	NA	NA	Breast_Mammary_Tissue	3.87053e-06	0.00278291	4.61822	2.94333e-06	0.00332744	4.67474	Brain_Cerebellar_Hemisphere	2.28683e-06	0.00137998	-4.72627	1.8838e-06	0.00111857	-4.76551	NA	NA	NA	NA	NA	NA	0	1	1	0	2	NA	NA	3.54664	-3.34159	-3.64801	3.37882	NA	NA	NA	NA	0.000390171	0.000833012	0.000264275	0.000727986	NA	NA	NA	NA	0.0881774	0.0780254	0.0435652	0.0631068	NA	NA
MAPKAPK5-AS1	NA	NA	NA	NA	NA	NA	Breast_Mammary_Tissue	3.87053e-06	0.00278291	4.61822	2.94333e-06	0.00332744	4.67474	Brain_Cerebellum	2.28683e-06	0.00150616	4.72627	1.8838e-06	0.00133167	4.76551	NA	NA	NA	NA	NA	NA	0	1	1	0	2	NA	NA	3.54664	-3.34159	3.64801	-3.37882	NA	NA	NA	NA	0.000390171	0.000833012	0.000264275	0.000727986	NA	NA	NA	NA	0.0881774	0.0780254	0.0483458	0.070873	NA	NA
MAPKAPK5-AS1	NA	NA	NA	NA	NA	NA	Breast_Mammary_Tissue	3.87053e-06	0.00278291	4.61822	2.94333e-06	0.00332744	4.67474	Brain_Cortex	2.28683e-06	0.001555	4.72627	1.8838e-06	0.00123408	4.76551	NA	NA	NA	NA	NA	NA	0	1	1	0	2	NA	NA	3.54664	-3.34159	3.64801	-3.37882	NA	NA	NA	NA	0.000390171	0.000833012	0.000264275	0.000727986	NA	NA	NA	NA	0.0881774	0.0780254	0.0444138	0.0795115	NA	NA
MAPKAPK5-AS1	NA	NA	NA	NA	NA	NA	Breast_Mammary_Tissue	3.87053e-06	0.00278291	4.61822	2.94333e-06	0.00332744	4.67474	Brain_Frontal_Cortex_BA9	2.28683e-06	0.0014772	-4.72627	1.8838e-06	0.000973867	-4.76551	NA	NA	NA	NA	NA	NA	0	1	1	0	2	NA	NA	3.54664	-3.34159	-3.64801	3.37882	NA	NA	NA	NA	0.000390171	0.000833012	0.000264275	0.000727986	NA	NA	NA	NA	0.0881774	0.0780254	0.0519527	0.0764998	NA	NA
MAPKAPK5-AS1	NA	NA	NA	NA	NA	NA	Breast_Mammary_Tissue	3.87053e-06	0.00278291	4.61822	2.94333e-06	0.00332744	4.67474	Brain_Hippocampus	2.28683e-06	0.00170829	4.72627	1.8838e-06	0.00166513	4.76551	NA	NA	NA	NA	NA	NA	0	1	1	0	2	NA	NA	3.54664	-3.34159	3.64801	-3.37882	NA	NA	NA	NA	0.000390171	0.000833012	0.000264275	0.000727986	NA	NA	NA	NA	0.0881774	0.0780254	0.0479815	0.0901541	NA	NA
MAPKAPK5-AS1	NA	NA	NA	NA	NA	NA	Breast_Mammary_Tissue	3.87053e-06	0.00278291	4.61822	2.94333e-06	0.00332744	4.67474	Brain_Hypothalamus	2.28683e-06	0.00156206	-4.72627	1.8838e-06	0.00150388	-4.76551	NA	NA	NA	NA	NA	NA	0	1	1	0	2	NA	NA	3.54664	-3.34159	-3.64801	3.37882	NA	NA	NA	NA	0.000390171	0.000833012	0.000264275	0.000727986	NA	NA	NA	NA	0.0881774	0.0780254	0.0508721	0.0761693	NA	NA
MAPKAPK5-AS1	NA	NA	NA	NA	NA	NA	Breast_Mammary_Tissue	3.87053e-06	0.00278291	4.61822	2.94333e-06	0.00332744	4.67474	Brain_Nucleus_accumbens_basal_ganglia	2.28683e-06	0.00169695	4.72627	1.8838e-06	0.0013523	4.76551	NA	NA	NA	NA	NA	NA	0	1	1	0	2	NA	NA	3.54664	-3.34159	3.64801	-3.37882	NA	NA	NA	NA	0.000390171	0.000833012	0.000264275	0.000727986	NA	NA	NA	NA	0.0881774	0.0780254	0.0515285	0.0739477	NA	NA
MAPKAPK5-AS1	NA	NA	NA	NA	NA	NA	Breast_Mammary_Tissue	3.87053e-06	0.00278291	4.61822	2.94333e-06	0.00332744	4.67474	Brain_Putamen_basal_ganglia	2.28683e-06	0.00139089	4.72627	1.8838e-06	0.00121373	4.76551	NA	NA	NA	NA	NA	NA	0	1	1	0	2	NA	NA	3.54664	-3.34159	3.64801	-3.37882	NA	NA	NA	NA	0.000390171	0.000833012	0.000264275	0.000727986	NA	NA	NA	NA	0.0881774	0.0780254	0.0489673	0.0835559	NA	NA
MAPKAPK5-AS1	NA	NA	NA	NA	NA	NA	Breast_Mammary_Tissue	3.87053e-06	0.00278291	4.61822	2.94333e-06	0.00332744	4.67474	Brain_Spinal_cord_cervical_c-1	2.28683e-06	0.00126254	4.72627	1.8838e-06	0.00106398	4.76551	NA	NA	NA	NA	NA	NA	0	1	1	0	2	NA	NA	3.54664	-3.34159	3.64801	-3.37882	NA	NA	NA	NA	0.000390171	0.000833012	0.000264275	0.000727986	NA	NA	NA	NA	0.0881774	0.0780254	0.046993	0.0822213	NA	NA
MAPKAPK5-AS1	NA	NA	NA	NA	NA	NA	Breast_Mammary_Tissue	3.87053e-06	0.00278291	4.61822	2.94333e-06	0.00332744	4.67474	Brain_Substantia_nigra	2.28683e-06	0.00123759	-4.72627	1.8838e-06	0.00101096	-4.76551	NA	NA	NA	NA	NA	NA	0	1	1	0	2	NA	NA	3.54664	-3.34159	-3.64801	3.37882	NA	NA	NA	NA	0.000390171	0.000833012	0.000264275	0.000727986	NA	NA	NA	NA	0.0881774	0.0780254	0.0546742	0.0863309	NA	NA
MAPKAPK5-AS1	NA	NA	NA	NA	NA	NA	Breast_Mammary_Tissue	3.87053e-06	0.00278291	4.61822	2.94333e-06	0.00332744	4.67474	Breast_Mammary_Tissue	2.28683e-06	0.00107838	-4.72627	1.8838e-06	0.00106091	-4.76551	NA	NA	NA	NA	NA	NA	0	1	1	0	2	NA	NA	3.54664	-3.34159	-3.64801	3.37882	NA	NA	NA	NA	0.000390171	0.000833012	0.000264275	0.000727986	NA	NA	NA	NA	0.0881774	0.0780254	0.0440768	0.0762374	NA	NA
MAPKAPK5-AS1	NA	NA	NA	NA	NA	NA	Breast_Mammary_Tissue	3.87053e-06	0.00278291	4.61822	2.94333e-06	0.00332744	4.67474	Cells_Cultured_fibroblasts	2.28683e-06	0.00120619	-4.72627	1.8838e-06	0.000990412	-4.76551	NA	NA	NA	NA	NA	NA	0	1	1	0	2	NA	NA	3.54664	-3.34159	-3.64801	3.37882	NA	NA	NA	NA	0.000390171	0.000833012	0.000264275	0.000727986	NA	NA	NA	NA	0.0881774	0.0780254	0.0480299	0.0679211	NA	NA
MAPKAPK5-AS1	NA	NA	NA	NA	NA	NA	Breast_Mammary_Tissue	3.87053e-06	0.00278291	4.61822	2.94333e-06	0.00332744	4.67474	Cells_EBV-transformed_lymphocytes	2.28683e-06	0.00117615	-4.72627	1.8838e-06	0.00115409	-4.76551	NA	NA	NA	NA	NA	NA	0	1	1	0	2	NA	NA	3.54664	-3.34159	-3.64801	3.37882	NA	NA	NA	NA	0.000390171	0.000833012	0.000264275	0.000727986	NA	NA	NA	NA	0.0881774	0.0780254	0.0423518	0.069187	NA	NA
MAPKAPK5-AS1	NA	NA	NA	NA	NA	NA	Breast_Mammary_Tissue	3.87053e-06	0.00278291	4.61822	2.94333e-06	0.00332744	4.67474	Colon_Sigmoid	2.28683e-06	0.00129236	-4.72627	1.8838e-06	0.00130507	-4.76551	NA	NA	NA	NA	NA	NA	0	1	1	0	2	NA	NA	3.54664	-3.34159	-3.64801	3.37882	NA	NA	NA	NA	0.000390171	0.000833012	0.000264275	0.000727986	NA	NA	NA	NA	0.0881774	0.0780254	0.0486131	0.0729005	NA	NA
MAPKAPK5-AS1	NA	NA	NA	NA	NA	NA	Breast_Mammary_Tissue	3.87053e-06	0.00278291	4.61822	2.94333e-06	0.00332744	4.67474	Colon_Transverse	2.28683e-06	0.00132962	-4.72627	1.8838e-06	0.0011976	-4.76551	NA	NA	NA	NA	NA	NA	0	1	1	0	2	NA	NA	3.54664	-3.34159	-3.64801	3.37882	NA	NA	NA	NA	0.000390171	0.000833012	0.000264275	0.000727986	NA	NA	NA	NA	0.0881774	0.0780254	0.0486132	0.0772513	NA	NA
MAPKAPK5-AS1	NA	NA	NA	NA	NA	NA	Breast_Mammary_Tissue	3.87053e-06	0.00278291	4.61822	2.94333e-06	0.00332744	4.67474	Esophagus_Gastroesophageal_Junction	2.28683e-06	0.00139861	4.72627	1.8838e-06	0.00136948	4.76551	NA	NA	NA	NA	NA	NA	0	1	1	0	2	NA	NA	3.54664	-3.34159	3.64801	-3.37882	NA	NA	NA	NA	0.000390171	0.000833012	0.000264275	0.000727986	NA	NA	NA	NA	0.0881774	0.0780254	0.046258	0.0718099	NA	NA
MAPKAPK5-AS1	NA	NA	NA	NA	NA	NA	Breast_Mammary_Tissue	3.87053e-06	0.00278291	4.61822	2.94333e-06	0.00332744	4.67474	Esophagus_Mucosa	2.28683e-06	0.00118259	-4.72627	1.8838e-06	0.00107861	-4.76551	NA	NA	NA	NA	NA	NA	0	1	1	0	2	NA	NA	3.54664	-3.34159	-3.64801	3.37882	NA	NA	NA	NA	0.000390171	0.000833012	0.000264275	0.000727986	NA	NA	NA	NA	0.0881774	0.0780254	0.0417921	0.0796629	NA	NA
MAPKAPK5-AS1	NA	NA	NA	NA	NA	NA	Breast_Mammary_Tissue	3.87053e-06	0.00278291	4.61822	2.94333e-06	0.00332744	4.67474	Esophagus_Muscularis	2.28683e-06	0.00118493	4.72627	1.8838e-06	0.00107141	4.76551	NA	NA	NA	NA	NA	NA	0	1	1	0	2	NA	NA	3.54664	-3.34159	3.64801	-3.37882	NA	NA	NA	NA	0.000390171	0.000833012	0.000264275	0.000727986	NA	NA	NA	NA	0.0881774	0.0780254	0.0481323	0.0720431	NA	NA
MAPKAPK5-AS1	NA	NA	NA	NA	NA	NA	Breast_Mammary_Tissue	3.87053e-06	0.00278291	4.61822	2.94333e-06	0.00332744	4.67474	Heart_Atrial_Appendage	2.28683e-06	0.00128076	-4.72627	1.8838e-06	0.00115619	-4.76551	NA	NA	NA	NA	NA	NA	0	1	1	0	2	NA	NA	3.54664	-3.34159	-3.64801	3.37882	NA	NA	NA	NA	0.000390171	0.000833012	0.000264275	0.000727986	NA	NA	NA	NA	0.0881774	0.0780254	0.0535184	0.0718679	NA	NA
MAPKAPK5-AS1	NA	NA	NA	NA	NA	NA	Breast_Mammary_Tissue	3.87053e-06	0.00278291	4.61822	2.94333e-06	0.00332744	4.67474	Heart_Left_Ventricle	2.28683e-06	0.00103581	-4.72627	1.8838e-06	0.000995495	-4.76551	NA	NA	NA	NA	NA	NA	0	1	1	0	2	NA	NA	3.54664	-3.34159	-3.64801	3.37882	NA	NA	NA	NA	0.000390171	0.000833012	0.000264275	0.000727986	NA	NA	NA	NA	0.0881774	0.0780254	0.0523987	0.0715683	NA	NA
MAPKAPK5-AS1	NA	NA	NA	NA	NA	NA	Breast_Mammary_Tissue	3.87053e-06	0.00278291	4.61822	2.94333e-06	0.00332744	4.67474	Kidney_Cortex	2.28683e-06	0.00112708	4.72627	1.8838e-06	0.00115082	4.76551	NA	NA	NA	NA	NA	NA	0	1	1	0	2	NA	NA	3.54664	-3.34159	3.64801	-3.37882	NA	NA	NA	NA	0.000390171	0.000833012	0.000264275	0.000727986	NA	NA	NA	NA	0.0881774	0.0780254	0.044174	0.0812038	NA	NA
MAPKAPK5-AS1	NA	NA	NA	NA	NA	NA	Breast_Mammary_Tissue	3.87053e-06	0.00278291	4.61822	2.94333e-06	0.00332744	4.67474	Liver	2.28683e-06	0.00145855	-4.72627	1.8838e-06	0.00123384	-4.76551	NA	NA	NA	NA	NA	NA	0	1	1	0	2	NA	NA	3.54664	-3.34159	-3.64801	3.37882	NA	NA	NA	NA	0.000390171	0.000833012	0.000264275	0.000727986	NA	NA	NA	NA	0.0881774	0.0780254	0.0470168	0.072412	NA	NA
MAPKAPK5-AS1	NA	NA	NA	NA	NA	NA	Breast_Mammary_Tissue	3.87053e-06	0.00278291	4.61822	2.94333e-06	0.00332744	4.67474	Lung	2.28683e-06	0.000885029	-4.72627	1.8838e-06	0.00105888	-4.76551	NA	NA	NA	NA	NA	NA	0	1	1	0	2	NA	NA	3.54664	-3.34159	-3.64801	3.37882	NA	NA	NA	NA	0.000390171	0.000833012	0.000264275	0.000727986	NA	NA	NA	NA	0.0881774	0.0780254	0.0409624	0.0763933	NA	NA
MAPKAPK5-AS1	NA	NA	NA	NA	NA	NA	Breast_Mammary_Tissue	3.87053e-06	0.00278291	4.61822	2.94333e-06	0.00332744	4.67474	Minor_Salivary_Gland	2.28683e-06	0.00132317	-4.72627	1.8838e-06	0.00118156	-4.76551	NA	NA	NA	NA	NA	NA	0	1	1	0	2	NA	NA	3.54664	-3.34159	-3.64801	3.37882	NA	NA	NA	NA	0.000390171	0.000833012	0.000264275	0.000727986	NA	NA	NA	NA	0.0881774	0.0780254	0.0431454	0.0766037	NA	NA
MAPKAPK5-AS1	NA	NA	NA	NA	NA	NA	Breast_Mammary_Tissue	3.87053e-06	0.00278291	4.61822	2.94333e-06	0.00332744	4.67474	Muscle_Skeletal	2.28683e-06	0.00128807	4.72627	1.8838e-06	0.00121969	4.76551	NA	NA	NA	NA	NA	NA	0	1	1	0	2	NA	NA	3.54664	-3.34159	3.64801	-3.37882	NA	NA	NA	NA	0.000390171	0.000833012	0.000264275	0.000727986	NA	NA	NA	NA	0.0881774	0.0780254	0.0545706	0.0778219	NA	NA
MAPKAPK5-AS1	NA	NA	NA	NA	NA	NA	Breast_Mammary_Tissue	3.87053e-06	0.00278291	4.61822	2.94333e-06	0.00332744	4.67474	Nerve_Tibial	2.28683e-06	0.00136654	4.72627	1.8838e-06	0.00128906	4.76551	NA	NA	NA	NA	NA	NA	0	1	1	0	2	NA	NA	3.54664	-3.34159	3.64801	-3.37882	NA	NA	NA	NA	0.000390171	0.000833012	0.000264275	0.000727986	NA	NA	NA	NA	0.0881774	0.0780254	0.0484415	0.0746295	NA	NA
MAPKAPK5-AS1	NA	NA	NA	NA	NA	NA	Breast_Mammary_Tissue	3.87053e-06	0.00278291	4.61822	2.94333e-06	0.00332744	4.67474	Ovary	2.28683e-06	0.00119391	-4.72627	1.8838e-06	0.00117193	-4.76551	NA	NA	NA	NA	NA	NA	0	1	1	0	2	NA	NA	3.54664	-3.34159	-3.64801	3.37882	NA	NA	NA	NA	0.000390171	0.000833012	0.000264275	0.000727986	NA	NA	NA	NA	0.0881774	0.0780254	0.0450799	0.0723374	NA	NA
MAPKAPK5-AS1	NA	NA	NA	NA	NA	NA	Breast_Mammary_Tissue	3.87053e-06	0.00278291	4.61822	2.94333e-06	0.00332744	4.67474	Pancreas	2.28683e-06	0.00159066	4.72627	1.8838e-06	0.00138041	4.76551	NA	NA	NA	NA	NA	NA	0	1	1	0	2	NA	NA	3.54664	-3.34159	3.64801	-3.37882	NA	NA	NA	NA	0.000390171	0.000833012	0.000264275	0.000727986	NA	NA	NA	NA	0.0881774	0.0780254	0.0512143	0.0769531	NA	NA
MAPKAPK5-AS1	NA	NA	NA	NA	NA	NA	Breast_Mammary_Tissue	3.87053e-06	0.00278291	4.61822	2.94333e-06	0.00332744	4.67474	Pituitary	2.28683e-06	0.0015666	4.72627	1.8838e-06	0.00149397	4.76551	NA	NA	NA	NA	NA	NA	0	1	1	0	2	NA	NA	3.54664	-3.34159	3.64801	-3.37882	NA	NA	NA	NA	0.000390171	0.000833012	0.000264275	0.000727986	NA	NA	NA	NA	0.0881774	0.0780254	0.0500207	0.0818309	NA	NA
MAPKAPK5-AS1	NA	NA	NA	NA	NA	NA	Breast_Mammary_Tissue	3.87053e-06	0.00278291	4.61822	2.94333e-06	0.00332744	4.67474	Prostate	2.28683e-06	0.00123055	-4.72627	1.8838e-06	0.00107228	-4.76551	NA	NA	NA	NA	NA	NA	0	1	1	0	2	NA	NA	3.54664	-3.34159	-3.64801	3.37882	NA	NA	NA	NA	0.000390171	0.000833012	0.000264275	0.000727986	NA	NA	NA	NA	0.0881774	0.0780254	0.0473971	0.074607	NA	NA
MAPKAPK5-AS1	NA	NA	NA	NA	NA	NA	Breast_Mammary_Tissue	3.87053e-06	0.00278291	4.61822	2.94333e-06	0.00332744	4.67474	Skin_Not_Sun_Exposed_Suprapubic	2.28683e-06	0.00104593	-4.72627	1.8838e-06	0.00117955	-4.76551	NA	NA	NA	NA	NA	NA	0	1	1	0	2	NA	NA	3.54664	-3.34159	-3.64801	3.37882	NA	NA	NA	NA	0.000390171	0.000833012	0.000264275	0.000727986	NA	NA	NA	NA	0.0881774	0.0780254	0.0455051	0.0768527	NA	NA
MAPKAPK5-AS1	NA	NA	NA	NA	NA	NA	Breast_Mammary_Tissue	3.87053e-06	0.00278291	4.61822	2.94333e-06	0.00332744	4.67474	Skin_Sun_Exposed_Lower_leg	2.28683e-06	0.00120902	4.72627	1.8838e-06	0.00144449	4.76551	NA	NA	NA	NA	NA	NA	0	1	1	0	2	NA	NA	3.54664	-3.34159	3.64801	-3.37882	NA	NA	NA	NA	0.000390171	0.000833012	0.000264275	0.000727986	NA	NA	NA	NA	0.0881774	0.0780254	0.0461017	0.0810174	NA	NA
MAPKAPK5-AS1	NA	NA	NA	NA	NA	NA	Breast_Mammary_Tissue	3.87053e-06	0.00278291	4.61822	2.94333e-06	0.00332744	4.67474	Small_Intestine_Terminal_Ileum	2.28683e-06	0.00122988	-4.72627	1.8838e-06	0.00112342	-4.76551	NA	NA	NA	NA	NA	NA	0	1	1	0	2	NA	NA	3.54664	-3.34159	-3.64801	3.37882	NA	NA	NA	NA	0.000390171	0.000833012	0.000264275	0.000727986	NA	NA	NA	NA	0.0881774	0.0780254	0.0434437	0.0765252	NA	NA
MAPKAPK5-AS1	NA	NA	NA	NA	NA	NA	Breast_Mammary_Tissue	3.87053e-06	0.00278291	4.61822	2.94333e-06	0.00332744	4.67474	Spleen	2.28683e-06	0.00106631	-4.72627	1.8838e-06	0.00104219	-4.76551	NA	NA	NA	NA	NA	NA	0	1	1	0	2	NA	NA	3.54664	-3.34159	-3.64801	3.37882	NA	NA	NA	NA	0.000390171	0.000833012	0.000264275	0.000727986	NA	NA	NA	NA	0.0881774	0.0780254	0.0414425	0.0749278	NA	NA
MAPKAPK5-AS1	NA	NA	NA	NA	NA	NA	Breast_Mammary_Tissue	3.87053e-06	0.00278291	4.61822	2.94333e-06	0.00332744	4.67474	Stomach	2.28683e-06	0.00139005	4.72627	1.8838e-06	0.00133938	4.76551	NA	NA	NA	NA	NA	NA	0	1	1	0	2	NA	NA	3.54664	-3.34159	3.64801	-3.37882	NA	NA	NA	NA	0.000390171	0.000833012	0.000264275	0.000727986	NA	NA	NA	NA	0.0881774	0.0780254	0.047596	0.0845516	NA	NA
MAPKAPK5-AS1	NA	NA	NA	NA	NA	NA	Breast_Mammary_Tissue	3.87053e-06	0.00278291	4.61822	2.94333e-06	0.00332744	4.67474	Testis	2.28683e-06	0.00159863	4.72627	1.8838e-06	0.00173255	4.76551	NA	NA	NA	NA	NA	NA	0	1	1	0	2	NA	NA	3.54664	-3.34159	3.64801	-3.37882	NA	NA	NA	NA	0.000390171	0.000833012	0.000264275	0.000727986	NA	NA	NA	NA	0.0881774	0.0780254	0.0602433	0.0727853	NA	NA
MAPKAPK5-AS1	NA	NA	NA	NA	NA	NA	Breast_Mammary_Tissue	3.87053e-06	0.00278291	4.61822	2.94333e-06	0.00332744	4.67474	Thyroid	2.28683e-06	0.00120977	-4.72627	1.8838e-06	0.00133655	-4.76551	NA	NA	NA	NA	NA	NA	0	1	1	0	2	NA	NA	3.54664	-3.34159	-3.64801	3.37882	NA	NA	NA	NA	0.000390171	0.000833012	0.000264275	0.000727986	NA	NA	NA	NA	0.0881774	0.0780254	0.0475551	0.0767355	NA	NA
MAPKAPK5-AS1	NA	NA	NA	NA	NA	NA	Breast_Mammary_Tissue	3.87053e-06	0.00278291	4.61822	2.94333e-06	0.00332744	4.67474	Uterus	2.28683e-06	0.00108393	4.72627	1.8838e-06	0.00108477	4.76551	NA	NA	NA	NA	NA	NA	0	1	1	0	2	NA	NA	3.54664	-3.34159	3.64801	-3.37882	NA	NA	NA	NA	0.000390171	0.000833012	0.000264275	0.000727986	NA	NA	NA	NA	0.0881774	0.0780254	0.0457554	0.0706959	NA	NA
MAPKAPK5-AS1	NA	NA	NA	NA	NA	NA	Breast_Mammary_Tissue	3.87053e-06	0.00278291	4.61822	2.94333e-06	0.00332744	4.67474	Vagina	2.28683e-06	0.00125765	4.72627	1.8838e-06	0.00129917	4.76551	NA	NA	NA	NA	NA	NA	0	1	1	0	2	NA	NA	3.54664	-3.34159	3.64801	-3.37882	NA	NA	NA	NA	0.000390171	0.000833012	0.000264275	0.000727986	NA	NA	NA	NA	0.0881774	0.0780254	0.0493284	0.0769116	NA	NA
MAPKAPK5-AS1	NA	NA	NA	NA	NA	NA	Breast_Mammary_Tissue	3.87053e-06	0.00278291	4.61822	2.94333e-06	0.00332744	4.67474	Whole_Blood	2.28683e-06	0.00117327	4.72627	1.8838e-06	0.000882526	4.76551	NA	NA	NA	NA	NA	NA	0	1	1	0	2	NA	NA	3.54664	-3.34159	3.64801	-3.37882	NA	NA	NA	NA	0.000390171	0.000833012	0.000264275	0.000727986	NA	NA	NA	NA	0.0881774	0.0780254	0.0484844	0.0668981	NA	NA
MAPKAPK5-AS1	NA	NA	NA	NA	NA	NA	Breast_Mammary_Tissue	3.87053e-06	0.00278291	4.61822	2.94333e-06	0.00332744	4.67474	smultixcan	2.28683e-06	0.00115354	-4.72627	1.8838e-06	0.00136559	-4.76551	NA	NA	NA	NA	NA	NA	0	1	1	0	2	NA	NA	3.54664	-3.34159	-3.64801	3.37882	NA	NA	NA	NA	0.000390171	0.000833012	0.000264275	0.000727986	NA	NA	NA	NA	0.0881774	0.0780254	0.0478842	0.0661293	NA	NA
MAPKAPK5-AS1	NA	NA	NA	NA	NA	NA	Cells_EBV-transformed_lymphocytes	3.87053e-06	0.00271902	4.61822	2.94333e-06	0.00518027	4.67474	Adipose_Subcutaneous	2.28683e-06	0.000998277	-4.72627	1.8838e-06	0.00118322	-4.76551	NA	NA	NA	NA	NA	NA	0	1	1	0	2	NA	NA	3.54664	-3.34159	-3.64801	3.37882	NA	NA	NA	NA	0.000390171	0.000833012	0.000264275	0.000727986	NA	NA	NA	NA	0.0823574	0.0678977	0.0426198	0.0754818	NA	NA
MAPKAPK5-AS1	NA	NA	NA	NA	NA	NA	Cells_EBV-transformed_lymphocytes	3.87053e-06	0.00271902	4.61822	2.94333e-06	0.00518027	4.67474	Adipose_Visceral_Omentum	2.28683e-06	0.00114875	-4.72627	1.8838e-06	0.00111259	-4.76551	NA	NA	NA	NA	NA	NA	0	1	1	0	2	NA	NA	3.54664	-3.34159	-3.64801	3.37882	NA	NA	NA	NA	0.000390171	0.000833012	0.000264275	0.000727986	NA	NA	NA	NA	0.0823574	0.0678977	0.0447899	0.0727377	NA	NA
MAPKAPK5-AS1	NA	NA	NA	NA	NA	NA	Cells_EBV-transformed_lymphocytes	3.87053e-06	0.00271902	4.61822	2.94333e-06	0.00518027	4.67474	Adrenal_Gland	2.28683e-06	0.0015075	-4.72627	1.8838e-06	0.00117854	-4.76551	NA	NA	NA	NA	NA	NA	0	1	1	0	2	NA	NA	3.54664	-3.34159	-3.64801	3.37882	NA	NA	NA	NA	0.000390171	0.000833012	0.000264275	0.000727986	NA	NA	NA	NA	0.0823574	0.0678977	0.0517621	0.0658883	NA	NA
MAPKAPK5-AS1	NA	NA	NA	NA	NA	NA	Cells_EBV-transformed_lymphocytes	3.87053e-06	0.00271902	4.61822	2.94333e-06	0.00518027	4.67474	Artery_Aorta	2.28683e-06	0.00122662	-4.72627	1.8838e-06	0.00115213	-4.76551	NA	NA	NA	NA	NA	NA	0	1	1	0	2	NA	NA	3.54664	-3.34159	-3.64801	3.37882	NA	NA	NA	NA	0.000390171	0.000833012	0.000264275	0.000727986	NA	NA	NA	NA	0.0823574	0.0678977	0.0473331	0.0741511	NA	NA
MAPKAPK5-AS1	NA	NA	NA	NA	NA	NA	Cells_EBV-transformed_lymphocytes	3.87053e-06	0.00271902	4.61822	2.94333e-06	0.00518027	4.67474	Artery_Coronary	2.28683e-06	0.00128367	-4.72627	1.8838e-06	0.00120023	-4.76551	NA	NA	NA	NA	NA	NA	0	1	1	0	2	NA	NA	3.54664	-3.34159	-3.64801	3.37882	NA	NA	NA	NA	0.000390171	0.000833012	0.000264275	0.000727986	NA	NA	NA	NA	0.0823574	0.0678977	0.0447603	0.0770382	NA	NA
MAPKAPK5-AS1	NA	NA	NA	NA	NA	NA	Cells_EBV-transformed_lymphocytes	3.87053e-06	0.00271902	4.61822	2.94333e-06	0.00518027	4.67474	Artery_Tibial	2.28683e-06	0.00126988	4.72627	1.8838e-06	0.00107051	4.76551	NA	NA	NA	NA	NA	NA	0	1	1	0	2	NA	NA	3.54664	-3.34159	3.64801	-3.37882	NA	NA	NA	NA	0.000390171	0.000833012	0.000264275	0.000727986	NA	NA	NA	NA	0.0823574	0.0678977	0.0480011	0.0713042	NA	NA
MAPKAPK5-AS1	NA	NA	NA	NA	NA	NA	Cells_EBV-transformed_lymphocytes	3.87053e-06	0.00271902	4.61822	2.94333e-06	0.00518027	4.67474	Brain_Amygdala	2.28683e-06	0.00108738	-4.72627	1.8838e-06	0.00132948	-4.76551	NA	NA	NA	NA	NA	NA	0	1	1	0	2	NA	NA	3.54664	-3.34159	-3.64801	3.37882	NA	NA	NA	NA	0.000390171	0.000833012	0.000264275	0.000727986	NA	NA	NA	NA	0.0823574	0.0678977	0.0484838	0.0882496	NA	NA
MAPKAPK5-AS1	NA	NA	NA	NA	NA	NA	Cells_EBV-transformed_lymphocytes	3.87053e-06	0.00271902	4.61822	2.94333e-06	0.00518027	4.67474	Brain_Anterior_cingulate_cortex_BA24	2.28683e-06	0.00163899	-4.72627	1.8838e-06	0.00114614	-4.76551	NA	NA	NA	NA	NA	NA	0	1	1	0	2	NA	NA	3.54664	-3.34159	-3.64801	3.37882	NA	NA	NA	NA	0.000390171	0.000833012	0.000264275	0.000727986	NA	NA	NA	NA	0.0823574	0.0678977	0.0561127	0.0790213	NA	NA
MAPKAPK5-AS1	NA	NA	NA	NA	NA	NA	Cells_EBV-transformed_lymphocytes	3.87053e-06	0.00271902	4.61822	2.94333e-06	0.00518027	4.67474	Brain_Caudate_basal_ganglia	2.28683e-06	0.0014501	4.72627	1.8838e-06	0.00115338	4.76551	NA	NA	NA	NA	NA	NA	0	1	1	0	2	NA	NA	3.54664	-3.34159	3.64801	-3.37882	NA	NA	NA	NA	0.000390171	0.000833012	0.000264275	0.000727986	NA	NA	NA	NA	0.0823574	0.0678977	0.0535505	0.0903899	NA	NA
MAPKAPK5-AS1	NA	NA	NA	NA	NA	NA	Cells_EBV-transformed_lymphocytes	3.87053e-06	0.00271902	4.61822	2.94333e-06	0.00518027	4.67474	Brain_Cerebellar_Hemisphere	2.28683e-06	0.00137998	-4.72627	1.8838e-06	0.00111857	-4.76551	NA	NA	NA	NA	NA	NA	0	1	1	0	2	NA	NA	3.54664	-3.34159	-3.64801	3.37882	NA	NA	NA	NA	0.000390171	0.000833012	0.000264275	0.000727986	NA	NA	NA	NA	0.0823574	0.0678977	0.0435652	0.0631068	NA	NA
MAPKAPK5-AS1	NA	NA	NA	NA	NA	NA	Cells_EBV-transformed_lymphocytes	3.87053e-06	0.00271902	4.61822	2.94333e-06	0.00518027	4.67474	Brain_Cerebellum	2.28683e-06	0.00150616	4.72627	1.8838e-06	0.00133167	4.76551	NA	NA	NA	NA	NA	NA	0	1	1	0	2	NA	NA	3.54664	-3.34159	3.64801	-3.37882	NA	NA	NA	NA	0.000390171	0.000833012	0.000264275	0.000727986	NA	NA	NA	NA	0.0823574	0.0678977	0.0483458	0.070873	NA	NA
MAPKAPK5-AS1	NA	NA	NA	NA	NA	NA	Cells_EBV-transformed_lymphocytes	3.87053e-06	0.00271902	4.61822	2.94333e-06	0.00518027	4.67474	Brain_Cortex	2.28683e-06	0.001555	4.72627	1.8838e-06	0.00123408	4.76551	NA	NA	NA	NA	NA	NA	0	1	1	0	2	NA	NA	3.54664	-3.34159	3.64801	-3.37882	NA	NA	NA	NA	0.000390171	0.000833012	0.000264275	0.000727986	NA	NA	NA	NA	0.0823574	0.0678977	0.0444138	0.0795115	NA	NA
MAPKAPK5-AS1	NA	NA	NA	NA	NA	NA	Cells_EBV-transformed_lymphocytes	3.87053e-06	0.00271902	4.61822	2.94333e-06	0.00518027	4.67474	Brain_Frontal_Cortex_BA9	2.28683e-06	0.0014772	-4.72627	1.8838e-06	0.000973867	-4.76551	NA	NA	NA	NA	NA	NA	0	1	1	0	2	NA	NA	3.54664	-3.34159	-3.64801	3.37882	NA	NA	NA	NA	0.000390171	0.000833012	0.000264275	0.000727986	NA	NA	NA	NA	0.0823574	0.0678977	0.0519527	0.0764998	NA	NA
MAPKAPK5-AS1	NA	NA	NA	NA	NA	NA	Cells_EBV-transformed_lymphocytes	3.87053e-06	0.00271902	4.61822	2.94333e-06	0.00518027	4.67474	Brain_Hippocampus	2.28683e-06	0.00170829	4.72627	1.8838e-06	0.00166513	4.76551	NA	NA	NA	NA	NA	NA	0	1	1	0	2	NA	NA	3.54664	-3.34159	3.64801	-3.37882	NA	NA	NA	NA	0.000390171	0.000833012	0.000264275	0.000727986	NA	NA	NA	NA	0.0823574	0.0678977	0.0479815	0.0901541	NA	NA
MAPKAPK5-AS1	NA	NA	NA	NA	NA	NA	Cells_EBV-transformed_lymphocytes	3.87053e-06	0.00271902	4.61822	2.94333e-06	0.00518027	4.67474	Brain_Hypothalamus	2.28683e-06	0.00156206	-4.72627	1.8838e-06	0.00150388	-4.76551	NA	NA	NA	NA	NA	NA	0	1	1	0	2	NA	NA	3.54664	-3.34159	-3.64801	3.37882	NA	NA	NA	NA	0.000390171	0.000833012	0.000264275	0.000727986	NA	NA	NA	NA	0.0823574	0.0678977	0.0508721	0.0761693	NA	NA
MAPKAPK5-AS1	NA	NA	NA	NA	NA	NA	Cells_EBV-transformed_lymphocytes	3.87053e-06	0.00271902	4.61822	2.94333e-06	0.00518027	4.67474	Brain_Nucleus_accumbens_basal_ganglia	2.28683e-06	0.00169695	4.72627	1.8838e-06	0.0013523	4.76551	NA	NA	NA	NA	NA	NA	0	1	1	0	2	NA	NA	3.54664	-3.34159	3.64801	-3.37882	NA	NA	NA	NA	0.000390171	0.000833012	0.000264275	0.000727986	NA	NA	NA	NA	0.0823574	0.0678977	0.0515285	0.0739477	NA	NA
MAPKAPK5-AS1	NA	NA	NA	NA	NA	NA	Cells_EBV-transformed_lymphocytes	3.87053e-06	0.00271902	4.61822	2.94333e-06	0.00518027	4.67474	Brain_Putamen_basal_ganglia	2.28683e-06	0.00139089	4.72627	1.8838e-06	0.00121373	4.76551	NA	NA	NA	NA	NA	NA	0	1	1	0	2	NA	NA	3.54664	-3.34159	3.64801	-3.37882	NA	NA	NA	NA	0.000390171	0.000833012	0.000264275	0.000727986	NA	NA	NA	NA	0.0823574	0.0678977	0.0489673	0.0835559	NA	NA
MAPKAPK5-AS1	NA	NA	NA	NA	NA	NA	Cells_EBV-transformed_lymphocytes	3.87053e-06	0.00271902	4.61822	2.94333e-06	0.00518027	4.67474	Brain_Spinal_cord_cervical_c-1	2.28683e-06	0.00126254	4.72627	1.8838e-06	0.00106398	4.76551	NA	NA	NA	NA	NA	NA	0	1	1	0	2	NA	NA	3.54664	-3.34159	3.64801	-3.37882	NA	NA	NA	NA	0.000390171	0.000833012	0.000264275	0.000727986	NA	NA	NA	NA	0.0823574	0.0678977	0.046993	0.0822213	NA	NA
MAPKAPK5-AS1	NA	NA	NA	NA	NA	NA	Cells_EBV-transformed_lymphocytes	3.87053e-06	0.00271902	4.61822	2.94333e-06	0.00518027	4.67474	Brain_Substantia_nigra	2.28683e-06	0.00123759	-4.72627	1.8838e-06	0.00101096	-4.76551	NA	NA	NA	NA	NA	NA	0	1	1	0	2	NA	NA	3.54664	-3.34159	-3.64801	3.37882	NA	NA	NA	NA	0.000390171	0.000833012	0.000264275	0.000727986	NA	NA	NA	NA	0.0823574	0.0678977	0.0546742	0.0863309	NA	NA
MAPKAPK5-AS1	NA	NA	NA	NA	NA	NA	Cells_EBV-transformed_lymphocytes	3.87053e-06	0.00271902	4.61822	2.94333e-06	0.00518027	4.67474	Breast_Mammary_Tissue	2.28683e-06	0.00107838	-4.72627	1.8838e-06	0.00106091	-4.76551	NA	NA	NA	NA	NA	NA	0	1	1	0	2	NA	NA	3.54664	-3.34159	-3.64801	3.37882	NA	NA	NA	NA	0.000390171	0.000833012	0.000264275	0.000727986	NA	NA	NA	NA	0.0823574	0.0678977	0.0440768	0.0762374	NA	NA
MAPKAPK5-AS1	NA	NA	NA	NA	NA	NA	Cells_EBV-transformed_lymphocytes	3.87053e-06	0.00271902	4.61822	2.94333e-06	0.00518027	4.67474	Cells_Cultured_fibroblasts	2.28683e-06	0.00120619	-4.72627	1.8838e-06	0.000990412	-4.76551	NA	NA	NA	NA	NA	NA	0	1	1	0	2	NA	NA	3.54664	-3.34159	-3.64801	3.37882	NA	NA	NA	NA	0.000390171	0.000833012	0.000264275	0.000727986	NA	NA	NA	NA	0.0823574	0.0678977	0.0480299	0.0679211	NA	NA
MAPKAPK5-AS1	NA	NA	NA	NA	NA	NA	Cells_EBV-transformed_lymphocytes	3.87053e-06	0.00271902	4.61822	2.94333e-06	0.00518027	4.67474	Cells_EBV-transformed_lymphocytes	2.28683e-06	0.00117615	-4.72627	1.8838e-06	0.00115409	-4.76551	NA	NA	NA	NA	NA	NA	0	1	1	0	2	NA	NA	3.54664	-3.34159	-3.64801	3.37882	NA	NA	NA	NA	0.000390171	0.000833012	0.000264275	0.000727986	NA	NA	NA	NA	0.0823574	0.0678977	0.0423518	0.069187	NA	NA
MAPKAPK5-AS1	NA	NA	NA	NA	NA	NA	Cells_EBV-transformed_lymphocytes	3.87053e-06	0.00271902	4.61822	2.94333e-06	0.00518027	4.67474	Colon_Sigmoid	2.28683e-06	0.00129236	-4.72627	1.8838e-06	0.00130507	-4.76551	NA	NA	NA	NA	NA	NA	0	1	1	0	2	NA	NA	3.54664	-3.34159	-3.64801	3.37882	NA	NA	NA	NA	0.000390171	0.000833012	0.000264275	0.000727986	NA	NA	NA	NA	0.0823574	0.0678977	0.0486131	0.0729005	NA	NA
MAPKAPK5-AS1	NA	NA	NA	NA	NA	NA	Cells_EBV-transformed_lymphocytes	3.87053e-06	0.00271902	4.61822	2.94333e-06	0.00518027	4.67474	Colon_Transverse	2.28683e-06	0.00132962	-4.72627	1.8838e-06	0.0011976	-4.76551	NA	NA	NA	NA	NA	NA	0	1	1	0	2	NA	NA	3.54664	-3.34159	-3.64801	3.37882	NA	NA	NA	NA	0.000390171	0.000833012	0.000264275	0.000727986	NA	NA	NA	NA	0.0823574	0.0678977	0.0486132	0.0772513	NA	NA
MAPKAPK5-AS1	NA	NA	NA	NA	NA	NA	Cells_EBV-transformed_lymphocytes	3.87053e-06	0.00271902	4.61822	2.94333e-06	0.00518027	4.67474	Esophagus_Gastroesophageal_Junction	2.28683e-06	0.00139861	4.72627	1.8838e-06	0.00136948	4.76551	NA	NA	NA	NA	NA	NA	0	1	1	0	2	NA	NA	3.54664	-3.34159	3.64801	-3.37882	NA	NA	NA	NA	0.000390171	0.000833012	0.000264275	0.000727986	NA	NA	NA	NA	0.0823574	0.0678977	0.046258	0.0718099	NA	NA
MAPKAPK5-AS1	NA	NA	NA	NA	NA	NA	Cells_EBV-transformed_lymphocytes	3.87053e-06	0.00271902	4.61822	2.94333e-06	0.00518027	4.67474	Esophagus_Mucosa	2.28683e-06	0.00118259	-4.72627	1.8838e-06	0.00107861	-4.76551	NA	NA	NA	NA	NA	NA	0	1	1	0	2	NA	NA	3.54664	-3.34159	-3.64801	3.37882	NA	NA	NA	NA	0.000390171	0.000833012	0.000264275	0.000727986	NA	NA	NA	NA	0.0823574	0.0678977	0.0417921	0.0796629	NA	NA
MAPKAPK5-AS1	NA	NA	NA	NA	NA	NA	Cells_EBV-transformed_lymphocytes	3.87053e-06	0.00271902	4.61822	2.94333e-06	0.00518027	4.67474	Esophagus_Muscularis	2.28683e-06	0.00118493	4.72627	1.8838e-06	0.00107141	4.76551	NA	NA	NA	NA	NA	NA	0	1	1	0	2	NA	NA	3.54664	-3.34159	3.64801	-3.37882	NA	NA	NA	NA	0.000390171	0.000833012	0.000264275	0.000727986	NA	NA	NA	NA	0.0823574	0.0678977	0.0481323	0.0720431	NA	NA
MAPKAPK5-AS1	NA	NA	NA	NA	NA	NA	Cells_EBV-transformed_lymphocytes	3.87053e-06	0.00271902	4.61822	2.94333e-06	0.00518027	4.67474	Heart_Atrial_Appendage	2.28683e-06	0.00128076	-4.72627	1.8838e-06	0.00115619	-4.76551	NA	NA	NA	NA	NA	NA	0	1	1	0	2	NA	NA	3.54664	-3.34159	-3.64801	3.37882	NA	NA	NA	NA	0.000390171	0.000833012	0.000264275	0.000727986	NA	NA	NA	NA	0.0823574	0.0678977	0.0535184	0.0718679	NA	NA
MAPKAPK5-AS1	NA	NA	NA	NA	NA	NA	Cells_EBV-transformed_lymphocytes	3.87053e-06	0.00271902	4.61822	2.94333e-06	0.00518027	4.67474	Heart_Left_Ventricle	2.28683e-06	0.00103581	-4.72627	1.8838e-06	0.000995495	-4.76551	NA	NA	NA	NA	NA	NA	0	1	1	0	2	NA	NA	3.54664	-3.34159	-3.64801	3.37882	NA	NA	NA	NA	0.000390171	0.000833012	0.000264275	0.000727986	NA	NA	NA	NA	0.0823574	0.0678977	0.0523987	0.0715683	NA	NA
MAPKAPK5-AS1	NA	NA	NA	NA	NA	NA	Cells_EBV-transformed_lymphocytes	3.87053e-06	0.00271902	4.61822	2.94333e-06	0.00518027	4.67474	Kidney_Cortex	2.28683e-06	0.00112708	4.72627	1.8838e-06	0.00115082	4.76551	NA	NA	NA	NA	NA	NA	0	1	1	0	2	NA	NA	3.54664	-3.34159	3.64801	-3.37882	NA	NA	NA	NA	0.000390171	0.000833012	0.000264275	0.000727986	NA	NA	NA	NA	0.0823574	0.0678977	0.044174	0.0812038	NA	NA
MAPKAPK5-AS1	NA	NA	NA	NA	NA	NA	Cells_EBV-transformed_lymphocytes	3.87053e-06	0.00271902	4.61822	2.94333e-06	0.00518027	4.67474	Liver	2.28683e-06	0.00145855	-4.72627	1.8838e-06	0.00123384	-4.76551	NA	NA	NA	NA	NA	NA	0	1	1	0	2	NA	NA	3.54664	-3.34159	-3.64801	3.37882	NA	NA	NA	NA	0.000390171	0.000833012	0.000264275	0.000727986	NA	NA	NA	NA	0.0823574	0.0678977	0.0470168	0.072412	NA	NA
MAPKAPK5-AS1	NA	NA	NA	NA	NA	NA	Cells_EBV-transformed_lymphocytes	3.87053e-06	0.00271902	4.61822	2.94333e-06	0.00518027	4.67474	Lung	2.28683e-06	0.000885029	-4.72627	1.8838e-06	0.00105888	-4.76551	NA	NA	NA	NA	NA	NA	0	1	1	0	2	NA	NA	3.54664	-3.34159	-3.64801	3.37882	NA	NA	NA	NA	0.000390171	0.000833012	0.000264275	0.000727986	NA	NA	NA	NA	0.0823574	0.0678977	0.0409624	0.0763933	NA	NA
MAPKAPK5-AS1	NA	NA	NA	NA	NA	NA	Cells_EBV-transformed_lymphocytes	3.87053e-06	0.00271902	4.61822	2.94333e-06	0.00518027	4.67474	Minor_Salivary_Gland	2.28683e-06	0.00132317	-4.72627	1.8838e-06	0.00118156	-4.76551	NA	NA	NA	NA	NA	NA	0	1	1	0	2	NA	NA	3.54664	-3.34159	-3.64801	3.37882	NA	NA	NA	NA	0.000390171	0.000833012	0.000264275	0.000727986	NA	NA	NA	NA	0.0823574	0.0678977	0.0431454	0.0766037	NA	NA
MAPKAPK5-AS1	NA	NA	NA	NA	NA	NA	Cells_EBV-transformed_lymphocytes	3.87053e-06	0.00271902	4.61822	2.94333e-06	0.00518027	4.67474	Muscle_Skeletal	2.28683e-06	0.00128807	4.72627	1.8838e-06	0.00121969	4.76551	NA	NA	NA	NA	NA	NA	0	1	1	0	2	NA	NA	3.54664	-3.34159	3.64801	-3.37882	NA	NA	NA	NA	0.000390171	0.000833012	0.000264275	0.000727986	NA	NA	NA	NA	0.0823574	0.0678977	0.0545706	0.0778219	NA	NA
MAPKAPK5-AS1	NA	NA	NA	NA	NA	NA	Cells_EBV-transformed_lymphocytes	3.87053e-06	0.00271902	4.61822	2.94333e-06	0.00518027	4.67474	Nerve_Tibial	2.28683e-06	0.00136654	4.72627	1.8838e-06	0.00128906	4.76551	NA	NA	NA	NA	NA	NA	0	1	1	0	2	NA	NA	3.54664	-3.34159	3.64801	-3.37882	NA	NA	NA	NA	0.000390171	0.000833012	0.000264275	0.000727986	NA	NA	NA	NA	0.0823574	0.0678977	0.0484415	0.0746295	NA	NA
MAPKAPK5-AS1	NA	NA	NA	NA	NA	NA	Cells_EBV-transformed_lymphocytes	3.87053e-06	0.00271902	4.61822	2.94333e-06	0.00518027	4.67474	Ovary	2.28683e-06	0.00119391	-4.72627	1.8838e-06	0.00117193	-4.76551	NA	NA	NA	NA	NA	NA	0	1	1	0	2	NA	NA	3.54664	-3.34159	-3.64801	3.37882	NA	NA	NA	NA	0.000390171	0.000833012	0.000264275	0.000727986	NA	NA	NA	NA	0.0823574	0.0678977	0.0450799	0.0723374	NA	NA
MAPKAPK5-AS1	NA	NA	NA	NA	NA	NA	Cells_EBV-transformed_lymphocytes	3.87053e-06	0.00271902	4.61822	2.94333e-06	0.00518027	4.67474	Pancreas	2.28683e-06	0.00159066	4.72627	1.8838e-06	0.00138041	4.76551	NA	NA	NA	NA	NA	NA	0	1	1	0	2	NA	NA	3.54664	-3.34159	3.64801	-3.37882	NA	NA	NA	NA	0.000390171	0.000833012	0.000264275	0.000727986	NA	NA	NA	NA	0.0823574	0.0678977	0.0512143	0.0769531	NA	NA
MAPKAPK5-AS1	NA	NA	NA	NA	NA	NA	Cells_EBV-transformed_lymphocytes	3.87053e-06	0.00271902	4.61822	2.94333e-06	0.00518027	4.67474	Pituitary	2.28683e-06	0.0015666	4.72627	1.8838e-06	0.00149397	4.76551	NA	NA	NA	NA	NA	NA	0	1	1	0	2	NA	NA	3.54664	-3.34159	3.64801	-3.37882	NA	NA	NA	NA	0.000390171	0.000833012	0.000264275	0.000727986	NA	NA	NA	NA	0.0823574	0.0678977	0.0500207	0.0818309	NA	NA
MAPKAPK5-AS1	NA	NA	NA	NA	NA	NA	Cells_EBV-transformed_lymphocytes	3.87053e-06	0.00271902	4.61822	2.94333e-06	0.00518027	4.67474	Prostate	2.28683e-06	0.00123055	-4.72627	1.8838e-06	0.00107228	-4.76551	NA	NA	NA	NA	NA	NA	0	1	1	0	2	NA	NA	3.54664	-3.34159	-3.64801	3.37882	NA	NA	NA	NA	0.000390171	0.000833012	0.000264275	0.000727986	NA	NA	NA	NA	0.0823574	0.0678977	0.0473971	0.074607	NA	NA
MAPKAPK5-AS1	NA	NA	NA	NA	NA	NA	Cells_EBV-transformed_lymphocytes	3.87053e-06	0.00271902	4.61822	2.94333e-06	0.00518027	4.67474	Skin_Not_Sun_Exposed_Suprapubic	2.28683e-06	0.00104593	-4.72627	1.8838e-06	0.00117955	-4.76551	NA	NA	NA	NA	NA	NA	0	1	1	0	2	NA	NA	3.54664	-3.34159	-3.64801	3.37882	NA	NA	NA	NA	0.000390171	0.000833012	0.000264275	0.000727986	NA	NA	NA	NA	0.0823574	0.0678977	0.0455051	0.0768527	NA	NA
MAPKAPK5-AS1	NA	NA	NA	NA	NA	NA	Cells_EBV-transformed_lymphocytes	3.87053e-06	0.00271902	4.61822	2.94333e-06	0.00518027	4.67474	Skin_Sun_Exposed_Lower_leg	2.28683e-06	0.00120902	4.72627	1.8838e-06	0.00144449	4.76551	NA	NA	NA	NA	NA	NA	0	1	1	0	2	NA	NA	3.54664	-3.34159	3.64801	-3.37882	NA	NA	NA	NA	0.000390171	0.000833012	0.000264275	0.000727986	NA	NA	NA	NA	0.0823574	0.0678977	0.0461017	0.0810174	NA	NA
MAPKAPK5-AS1	NA	NA	NA	NA	NA	NA	Cells_EBV-transformed_lymphocytes	3.87053e-06	0.00271902	4.61822	2.94333e-06	0.00518027	4.67474	Small_Intestine_Terminal_Ileum	2.28683e-06	0.00122988	-4.72627	1.8838e-06	0.00112342	-4.76551	NA	NA	NA	NA	NA	NA	0	1	1	0	2	NA	NA	3.54664	-3.34159	-3.64801	3.37882	NA	NA	NA	NA	0.000390171	0.000833012	0.000264275	0.000727986	NA	NA	NA	NA	0.0823574	0.0678977	0.0434437	0.0765252	NA	NA
MAPKAPK5-AS1	NA	NA	NA	NA	NA	NA	Cells_EBV-transformed_lymphocytes	3.87053e-06	0.00271902	4.61822	2.94333e-06	0.00518027	4.67474	Spleen	2.28683e-06	0.00106631	-4.72627	1.8838e-06	0.00104219	-4.76551	NA	NA	NA	NA	NA	NA	0	1	1	0	2	NA	NA	3.54664	-3.34159	-3.64801	3.37882	NA	NA	NA	NA	0.000390171	0.000833012	0.000264275	0.000727986	NA	NA	NA	NA	0.0823574	0.0678977	0.0414425	0.0749278	NA	NA
MAPKAPK5-AS1	NA	NA	NA	NA	NA	NA	Cells_EBV-transformed_lymphocytes	3.87053e-06	0.00271902	4.61822	2.94333e-06	0.00518027	4.67474	Stomach	2.28683e-06	0.00139005	4.72627	1.8838e-06	0.00133938	4.76551	NA	NA	NA	NA	NA	NA	0	1	1	0	2	NA	NA	3.54664	-3.34159	3.64801	-3.37882	NA	NA	NA	NA	0.000390171	0.000833012	0.000264275	0.000727986	NA	NA	NA	NA	0.0823574	0.0678977	0.047596	0.0845516	NA	NA
MAPKAPK5-AS1	NA	NA	NA	NA	NA	NA	Cells_EBV-transformed_lymphocytes	3.87053e-06	0.00271902	4.61822	2.94333e-06	0.00518027	4.67474	Testis	2.28683e-06	0.00159863	4.72627	1.8838e-06	0.00173255	4.76551	NA	NA	NA	NA	NA	NA	0	1	1	0	2	NA	NA	3.54664	-3.34159	3.64801	-3.37882	NA	NA	NA	NA	0.000390171	0.000833012	0.000264275	0.000727986	NA	NA	NA	NA	0.0823574	0.0678977	0.0602433	0.0727853	NA	NA
MAPKAPK5-AS1	NA	NA	NA	NA	NA	NA	Cells_EBV-transformed_lymphocytes	3.87053e-06	0.00271902	4.61822	2.94333e-06	0.00518027	4.67474	Thyroid	2.28683e-06	0.00120977	-4.72627	1.8838e-06	0.00133655	-4.76551	NA	NA	NA	NA	NA	NA	0	1	1	0	2	NA	NA	3.54664	-3.34159	-3.64801	3.37882	NA	NA	NA	NA	0.000390171	0.000833012	0.000264275	0.000727986	NA	NA	NA	NA	0.0823574	0.0678977	0.0475551	0.0767355	NA	NA
MAPKAPK5-AS1	NA	NA	NA	NA	NA	NA	Cells_EBV-transformed_lymphocytes	3.87053e-06	0.00271902	4.61822	2.94333e-06	0.00518027	4.67474	Uterus	2.28683e-06	0.00108393	4.72627	1.8838e-06	0.00108477	4.76551	NA	NA	NA	NA	NA	NA	0	1	1	0	2	NA	NA	3.54664	-3.34159	3.64801	-3.37882	NA	NA	NA	NA	0.000390171	0.000833012	0.000264275	0.000727986	NA	NA	NA	NA	0.0823574	0.0678977	0.0457554	0.0706959	NA	NA
MAPKAPK5-AS1	NA	NA	NA	NA	NA	NA	Cells_EBV-transformed_lymphocytes	3.87053e-06	0.00271902	4.61822	2.94333e-06	0.00518027	4.67474	Vagina	2.28683e-06	0.00125765	4.72627	1.8838e-06	0.00129917	4.76551	NA	NA	NA	NA	NA	NA	0	1	1	0	2	NA	NA	3.54664	-3.34159	3.64801	-3.37882	NA	NA	NA	NA	0.000390171	0.000833012	0.000264275	0.000727986	NA	NA	NA	NA	0.0823574	0.0678977	0.0493284	0.0769116	NA	NA
MAPKAPK5-AS1	NA	NA	NA	NA	NA	NA	Cells_EBV-transformed_lymphocytes	3.87053e-06	0.00271902	4.61822	2.94333e-06	0.00518027	4.67474	Whole_Blood	2.28683e-06	0.00117327	4.72627	1.8838e-06	0.000882526	4.76551	NA	NA	NA	NA	NA	NA	0	1	1	0	2	NA	NA	3.54664	-3.34159	3.64801	-3.37882	NA	NA	NA	NA	0.000390171	0.000833012	0.000264275	0.000727986	NA	NA	NA	NA	0.0823574	0.0678977	0.0484844	0.0668981	NA	NA
MAPKAPK5-AS1	NA	NA	NA	NA	NA	NA	Cells_EBV-transformed_lymphocytes	3.87053e-06	0.00271902	4.61822	2.94333e-06	0.00518027	4.67474	smultixcan	2.28683e-06	0.00115354	-4.72627	1.8838e-06	0.00136559	-4.76551	NA	NA	NA	NA	NA	NA	0	1	1	0	2	NA	NA	3.54664	-3.34159	-3.64801	3.37882	NA	NA	NA	NA	0.000390171	0.000833012	0.000264275	0.000727986	NA	NA	NA	NA	0.0823574	0.0678977	0.0478842	0.0661293	NA	NA
MAPKAPK5-AS1	NA	NA	NA	NA	NA	NA	Esophagus_Gastroesophageal_Junction	3.87053e-06	0.0034408	4.61822	2.94333e-06	0.00286615	4.67474	Adipose_Subcutaneous	2.28683e-06	0.000998277	-4.72627	1.8838e-06	0.00118322	-4.76551	NA	NA	NA	NA	NA	NA	0	1	1	0	2	NA	NA	3.54664	-3.34159	-3.64801	3.37882	NA	NA	NA	NA	0.000390171	0.000833012	0.000264275	0.000727986	NA	NA	NA	NA	0.0969261	0.0729931	0.0426198	0.0754818	NA	NA
MAPKAPK5-AS1	NA	NA	NA	NA	NA	NA	Esophagus_Gastroesophageal_Junction	3.87053e-06	0.0034408	4.61822	2.94333e-06	0.00286615	4.67474	Adipose_Visceral_Omentum	2.28683e-06	0.00114875	-4.72627	1.8838e-06	0.00111259	-4.76551	NA	NA	NA	NA	NA	NA	0	1	1	0	2	NA	NA	3.54664	-3.34159	-3.64801	3.37882	NA	NA	NA	NA	0.000390171	0.000833012	0.000264275	0.000727986	NA	NA	NA	NA	0.0969261	0.0729931	0.0447899	0.0727377	NA	NA
MAPKAPK5-AS1	NA	NA	NA	NA	NA	NA	Esophagus_Gastroesophageal_Junction	3.87053e-06	0.0034408	4.61822	2.94333e-06	0.00286615	4.67474	Adrenal_Gland	2.28683e-06	0.0015075	-4.72627	1.8838e-06	0.00117854	-4.76551	NA	NA	NA	NA	NA	NA	0	1	1	0	2	NA	NA	3.54664	-3.34159	-3.64801	3.37882	NA	NA	NA	NA	0.000390171	0.000833012	0.000264275	0.000727986	NA	NA	NA	NA	0.0969261	0.0729931	0.0517621	0.0658883	NA	NA
MAPKAPK5-AS1	NA	NA	NA	NA	NA	NA	Esophagus_Gastroesophageal_Junction	3.87053e-06	0.0034408	4.61822	2.94333e-06	0.00286615	4.67474	Artery_Aorta	2.28683e-06	0.00122662	-4.72627	1.8838e-06	0.00115213	-4.76551	NA	NA	NA	NA	NA	NA	0	1	1	0	2	NA	NA	3.54664	-3.34159	-3.64801	3.37882	NA	NA	NA	NA	0.000390171	0.000833012	0.000264275	0.000727986	NA	NA	NA	NA	0.0969261	0.0729931	0.0473331	0.0741511	NA	NA
MAPKAPK5-AS1	NA	NA	NA	NA	NA	NA	Esophagus_Gastroesophageal_Junction	3.87053e-06	0.0034408	4.61822	2.94333e-06	0.00286615	4.67474	Artery_Coronary	2.28683e-06	0.00128367	-4.72627	1.8838e-06	0.00120023	-4.76551	NA	NA	NA	NA	NA	NA	0	1	1	0	2	NA	NA	3.54664	-3.34159	-3.64801	3.37882	NA	NA	NA	NA	0.000390171	0.000833012	0.000264275	0.000727986	NA	NA	NA	NA	0.0969261	0.0729931	0.0447603	0.0770382	NA	NA
MAPKAPK5-AS1	NA	NA	NA	NA	NA	NA	Esophagus_Gastroesophageal_Junction	3.87053e-06	0.0034408	4.61822	2.94333e-06	0.00286615	4.67474	Artery_Tibial	2.28683e-06	0.00126988	4.72627	1.8838e-06	0.00107051	4.76551	NA	NA	NA	NA	NA	NA	0	1	1	0	2	NA	NA	3.54664	-3.34159	3.64801	-3.37882	NA	NA	NA	NA	0.000390171	0.000833012	0.000264275	0.000727986	NA	NA	NA	NA	0.0969261	0.0729931	0.0480011	0.0713042	NA	NA
MAPKAPK5-AS1	NA	NA	NA	NA	NA	NA	Esophagus_Gastroesophageal_Junction	3.87053e-06	0.0034408	4.61822	2.94333e-06	0.00286615	4.67474	Brain_Amygdala	2.28683e-06	0.00108738	-4.72627	1.8838e-06	0.00132948	-4.76551	NA	NA	NA	NA	NA	NA	0	1	1	0	2	NA	NA	3.54664	-3.34159	-3.64801	3.37882	NA	NA	NA	NA	0.000390171	0.000833012	0.000264275	0.000727986	NA	NA	NA	NA	0.0969261	0.0729931	0.0484838	0.0882496	NA	NA
MAPKAPK5-AS1	NA	NA	NA	NA	NA	NA	Esophagus_Gastroesophageal_Junction	3.87053e-06	0.0034408	4.61822	2.94333e-06	0.00286615	4.67474	Brain_Anterior_cingulate_cortex_BA24	2.28683e-06	0.00163899	-4.72627	1.8838e-06	0.00114614	-4.76551	NA	NA	NA	NA	NA	NA	0	1	1	0	2	NA	NA	3.54664	-3.34159	-3.64801	3.37882	NA	NA	NA	NA	0.000390171	0.000833012	0.000264275	0.000727986	NA	NA	NA	NA	0.0969261	0.0729931	0.0561127	0.0790213	NA	NA
MAPKAPK5-AS1	NA	NA	NA	NA	NA	NA	Esophagus_Gastroesophageal_Junction	3.87053e-06	0.0034408	4.61822	2.94333e-06	0.00286615	4.67474	Brain_Caudate_basal_ganglia	2.28683e-06	0.0014501	4.72627	1.8838e-06	0.00115338	4.76551	NA	NA	NA	NA	NA	NA	0	1	1	0	2	NA	NA	3.54664	-3.34159	3.64801	-3.37882	NA	NA	NA	NA	0.000390171	0.000833012	0.000264275	0.000727986	NA	NA	NA	NA	0.0969261	0.0729931	0.0535505	0.0903899	NA	NA
MAPKAPK5-AS1	NA	NA	NA	NA	NA	NA	Esophagus_Gastroesophageal_Junction	3.87053e-06	0.0034408	4.61822	2.94333e-06	0.00286615	4.67474	Brain_Cerebellar_Hemisphere	2.28683e-06	0.00137998	-4.72627	1.8838e-06	0.00111857	-4.76551	NA	NA	NA	NA	NA	NA	0	1	1	0	2	NA	NA	3.54664	-3.34159	-3.64801	3.37882	NA	NA	NA	NA	0.000390171	0.000833012	0.000264275	0.000727986	NA	NA	NA	NA	0.0969261	0.0729931	0.0435652	0.0631068	NA	NA
MAPKAPK5-AS1	NA	NA	NA	NA	NA	NA	Esophagus_Gastroesophageal_Junction	3.87053e-06	0.0034408	4.61822	2.94333e-06	0.00286615	4.67474	Brain_Cerebellum	2.28683e-06	0.00150616	4.72627	1.8838e-06	0.00133167	4.76551	NA	NA	NA	NA	NA	NA	0	1	1	0	2	NA	NA	3.54664	-3.34159	3.64801	-3.37882	NA	NA	NA	NA	0.000390171	0.000833012	0.000264275	0.000727986	NA	NA	NA	NA	0.0969261	0.0729931	0.0483458	0.070873	NA	NA
MAPKAPK5-AS1	NA	NA	NA	NA	NA	NA	Esophagus_Gastroesophageal_Junction	3.87053e-06	0.0034408	4.61822	2.94333e-06	0.00286615	4.67474	Brain_Cortex	2.28683e-06	0.001555	4.72627	1.8838e-06	0.00123408	4.76551	NA	NA	NA	NA	NA	NA	0	1	1	0	2	NA	NA	3.54664	-3.34159	3.64801	-3.37882	NA	NA	NA	NA	0.000390171	0.000833012	0.000264275	0.000727986	NA	NA	NA	NA	0.0969261	0.0729931	0.0444138	0.0795115	NA	NA
MAPKAPK5-AS1	NA	NA	NA	NA	NA	NA	Esophagus_Gastroesophageal_Junction	3.87053e-06	0.0034408	4.61822	2.94333e-06	0.00286615	4.67474	Brain_Frontal_Cortex_BA9	2.28683e-06	0.0014772	-4.72627	1.8838e-06	0.000973867	-4.76551	NA	NA	NA	NA	NA	NA	0	1	1	0	2	NA	NA	3.54664	-3.34159	-3.64801	3.37882	NA	NA	NA	NA	0.000390171	0.000833012	0.000264275	0.000727986	NA	NA	NA	NA	0.0969261	0.0729931	0.0519527	0.0764998	NA	NA
MAPKAPK5-AS1	NA	NA	NA	NA	NA	NA	Esophagus_Gastroesophageal_Junction	3.87053e-06	0.0034408	4.61822	2.94333e-06	0.00286615	4.67474	Brain_Hippocampus	2.28683e-06	0.00170829	4.72627	1.8838e-06	0.00166513	4.76551	NA	NA	NA	NA	NA	NA	0	1	1	0	2	NA	NA	3.54664	-3.34159	3.64801	-3.37882	NA	NA	NA	NA	0.000390171	0.000833012	0.000264275	0.000727986	NA	NA	NA	NA	0.0969261	0.0729931	0.0479815	0.0901541	NA	NA
MAPKAPK5-AS1	NA	NA	NA	NA	NA	NA	Esophagus_Gastroesophageal_Junction	3.87053e-06	0.0034408	4.61822	2.94333e-06	0.00286615	4.67474	Brain_Hypothalamus	2.28683e-06	0.00156206	-4.72627	1.8838e-06	0.00150388	-4.76551	NA	NA	NA	NA	NA	NA	0	1	1	0	2	NA	NA	3.54664	-3.34159	-3.64801	3.37882	NA	NA	NA	NA	0.000390171	0.000833012	0.000264275	0.000727986	NA	NA	NA	NA	0.0969261	0.0729931	0.0508721	0.0761693	NA	NA
MAPKAPK5-AS1	NA	NA	NA	NA	NA	NA	Esophagus_Gastroesophageal_Junction	3.87053e-06	0.0034408	4.61822	2.94333e-06	0.00286615	4.67474	Brain_Nucleus_accumbens_basal_ganglia	2.28683e-06	0.00169695	4.72627	1.8838e-06	0.0013523	4.76551	NA	NA	NA	NA	NA	NA	0	1	1	0	2	NA	NA	3.54664	-3.34159	3.64801	-3.37882	NA	NA	NA	NA	0.000390171	0.000833012	0.000264275	0.000727986	NA	NA	NA	NA	0.0969261	0.0729931	0.0515285	0.0739477	NA	NA
MAPKAPK5-AS1	NA	NA	NA	NA	NA	NA	Esophagus_Gastroesophageal_Junction	3.87053e-06	0.0034408	4.61822	2.94333e-06	0.00286615	4.67474	Brain_Putamen_basal_ganglia	2.28683e-06	0.00139089	4.72627	1.8838e-06	0.00121373	4.76551	NA	NA	NA	NA	NA	NA	0	1	1	0	2	NA	NA	3.54664	-3.34159	3.64801	-3.37882	NA	NA	NA	NA	0.000390171	0.000833012	0.000264275	0.000727986	NA	NA	NA	NA	0.0969261	0.0729931	0.0489673	0.0835559	NA	NA
MAPKAPK5-AS1	NA	NA	NA	NA	NA	NA	Esophagus_Gastroesophageal_Junction	3.87053e-06	0.0034408	4.61822	2.94333e-06	0.00286615	4.67474	Brain_Spinal_cord_cervical_c-1	2.28683e-06	0.00126254	4.72627	1.8838e-06	0.00106398	4.76551	NA	NA	NA	NA	NA	NA	0	1	1	0	2	NA	NA	3.54664	-3.34159	3.64801	-3.37882	NA	NA	NA	NA	0.000390171	0.000833012	0.000264275	0.000727986	NA	NA	NA	NA	0.0969261	0.0729931	0.046993	0.0822213	NA	NA
MAPKAPK5-AS1	NA	NA	NA	NA	NA	NA	Esophagus_Gastroesophageal_Junction	3.87053e-06	0.0034408	4.61822	2.94333e-06	0.00286615	4.67474	Brain_Substantia_nigra	2.28683e-06	0.00123759	-4.72627	1.8838e-06	0.00101096	-4.76551	NA	NA	NA	NA	NA	NA	0	1	1	0	2	NA	NA	3.54664	-3.34159	-3.64801	3.37882	NA	NA	NA	NA	0.000390171	0.000833012	0.000264275	0.000727986	NA	NA	NA	NA	0.0969261	0.0729931	0.0546742	0.0863309	NA	NA
MAPKAPK5-AS1	NA	NA	NA	NA	NA	NA	Esophagus_Gastroesophageal_Junction	3.87053e-06	0.0034408	4.61822	2.94333e-06	0.00286615	4.67474	Breast_Mammary_Tissue	2.28683e-06	0.00107838	-4.72627	1.8838e-06	0.00106091	-4.76551	NA	NA	NA	NA	NA	NA	0	1	1	0	2	NA	NA	3.54664	-3.34159	-3.64801	3.37882	NA	NA	NA	NA	0.000390171	0.000833012	0.000264275	0.000727986	NA	NA	NA	NA	0.0969261	0.0729931	0.0440768	0.0762374	NA	NA
MAPKAPK5-AS1	NA	NA	NA	NA	NA	NA	Esophagus_Gastroesophageal_Junction	3.87053e-06	0.0034408	4.61822	2.94333e-06	0.00286615	4.67474	Cells_Cultured_fibroblasts	2.28683e-06	0.00120619	-4.72627	1.8838e-06	0.000990412	-4.76551	NA	NA	NA	NA	NA	NA	0	1	1	0	2	NA	NA	3.54664	-3.34159	-3.64801	3.37882	NA	NA	NA	NA	0.000390171	0.000833012	0.000264275	0.000727986	NA	NA	NA	NA	0.0969261	0.0729931	0.0480299	0.0679211	NA	NA
MAPKAPK5-AS1	NA	NA	NA	NA	NA	NA	Esophagus_Gastroesophageal_Junction	3.87053e-06	0.0034408	4.61822	2.94333e-06	0.00286615	4.67474	Cells_EBV-transformed_lymphocytes	2.28683e-06	0.00117615	-4.72627	1.8838e-06	0.00115409	-4.76551	NA	NA	NA	NA	NA	NA	0	1	1	0	2	NA	NA	3.54664	-3.34159	-3.64801	3.37882	NA	NA	NA	NA	0.000390171	0.000833012	0.000264275	0.000727986	NA	NA	NA	NA	0.0969261	0.0729931	0.0423518	0.069187	NA	NA
MAPKAPK5-AS1	NA	NA	NA	NA	NA	NA	Esophagus_Gastroesophageal_Junction	3.87053e-06	0.0034408	4.61822	2.94333e-06	0.00286615	4.67474	Colon_Sigmoid	2.28683e-06	0.00129236	-4.72627	1.8838e-06	0.00130507	-4.76551	NA	NA	NA	NA	NA	NA	0	1	1	0	2	NA	NA	3.54664	-3.34159	-3.64801	3.37882	NA	NA	NA	NA	0.000390171	0.000833012	0.000264275	0.000727986	NA	NA	NA	NA	0.0969261	0.0729931	0.0486131	0.0729005	NA	NA
MAPKAPK5-AS1	NA	NA	NA	NA	NA	NA	Esophagus_Gastroesophageal_Junction	3.87053e-06	0.0034408	4.61822	2.94333e-06	0.00286615	4.67474	Colon_Transverse	2.28683e-06	0.00132962	-4.72627	1.8838e-06	0.0011976	-4.76551	NA	NA	NA	NA	NA	NA	0	1	1	0	2	NA	NA	3.54664	-3.34159	-3.64801	3.37882	NA	NA	NA	NA	0.000390171	0.000833012	0.000264275	0.000727986	NA	NA	NA	NA	0.0969261	0.0729931	0.0486132	0.0772513	NA	NA
MAPKAPK5-AS1	NA	NA	NA	NA	NA	NA	Esophagus_Gastroesophageal_Junction	3.87053e-06	0.0034408	4.61822	2.94333e-06	0.00286615	4.67474	Esophagus_Gastroesophageal_Junction	2.28683e-06	0.00139861	4.72627	1.8838e-06	0.00136948	4.76551	NA	NA	NA	NA	NA	NA	0	1	1	0	2	NA	NA	3.54664	-3.34159	3.64801	-3.37882	NA	NA	NA	NA	0.000390171	0.000833012	0.000264275	0.000727986	NA	NA	NA	NA	0.0969261	0.0729931	0.046258	0.0718099	NA	NA
MAPKAPK5-AS1	NA	NA	NA	NA	NA	NA	Esophagus_Gastroesophageal_Junction	3.87053e-06	0.0034408	4.61822	2.94333e-06	0.00286615	4.67474	Esophagus_Mucosa	2.28683e-06	0.00118259	-4.72627	1.8838e-06	0.00107861	-4.76551	NA	NA	NA	NA	NA	NA	0	1	1	0	2	NA	NA	3.54664	-3.34159	-3.64801	3.37882	NA	NA	NA	NA	0.000390171	0.000833012	0.000264275	0.000727986	NA	NA	NA	NA	0.0969261	0.0729931	0.0417921	0.0796629	NA	NA
MAPKAPK5-AS1	NA	NA	NA	NA	NA	NA	Esophagus_Gastroesophageal_Junction	3.87053e-06	0.0034408	4.61822	2.94333e-06	0.00286615	4.67474	Esophagus_Muscularis	2.28683e-06	0.00118493	4.72627	1.8838e-06	0.00107141	4.76551	NA	NA	NA	NA	NA	NA	0	1	1	0	2	NA	NA	3.54664	-3.34159	3.64801	-3.37882	NA	NA	NA	NA	0.000390171	0.000833012	0.000264275	0.000727986	NA	NA	NA	NA	0.0969261	0.0729931	0.0481323	0.0720431	NA	NA
MAPKAPK5-AS1	NA	NA	NA	NA	NA	NA	Esophagus_Gastroesophageal_Junction	3.87053e-06	0.0034408	4.61822	2.94333e-06	0.00286615	4.67474	Heart_Atrial_Appendage	2.28683e-06	0.00128076	-4.72627	1.8838e-06	0.00115619	-4.76551	NA	NA	NA	NA	NA	NA	0	1	1	0	2	NA	NA	3.54664	-3.34159	-3.64801	3.37882	NA	NA	NA	NA	0.000390171	0.000833012	0.000264275	0.000727986	NA	NA	NA	NA	0.0969261	0.0729931	0.0535184	0.0718679	NA	NA
MAPKAPK5-AS1	NA	NA	NA	NA	NA	NA	Esophagus_Gastroesophageal_Junction	3.87053e-06	0.0034408	4.61822	2.94333e-06	0.00286615	4.67474	Heart_Left_Ventricle	2.28683e-06	0.00103581	-4.72627	1.8838e-06	0.000995495	-4.76551	NA	NA	NA	NA	NA	NA	0	1	1	0	2	NA	NA	3.54664	-3.34159	-3.64801	3.37882	NA	NA	NA	NA	0.000390171	0.000833012	0.000264275	0.000727986	NA	NA	NA	NA	0.0969261	0.0729931	0.0523987	0.0715683	NA	NA
MAPKAPK5-AS1	NA	NA	NA	NA	NA	NA	Esophagus_Gastroesophageal_Junction	3.87053e-06	0.0034408	4.61822	2.94333e-06	0.00286615	4.67474	Kidney_Cortex	2.28683e-06	0.00112708	4.72627	1.8838e-06	0.00115082	4.76551	NA	NA	NA	NA	NA	NA	0	1	1	0	2	NA	NA	3.54664	-3.34159	3.64801	-3.37882	NA	NA	NA	NA	0.000390171	0.000833012	0.000264275	0.000727986	NA	NA	NA	NA	0.0969261	0.0729931	0.044174	0.0812038	NA	NA
MAPKAPK5-AS1	NA	NA	NA	NA	NA	NA	Esophagus_Gastroesophageal_Junction	3.87053e-06	0.0034408	4.61822	2.94333e-06	0.00286615	4.67474	Liver	2.28683e-06	0.00145855	-4.72627	1.8838e-06	0.00123384	-4.76551	NA	NA	NA	NA	NA	NA	0	1	1	0	2	NA	NA	3.54664	-3.34159	-3.64801	3.37882	NA	NA	NA	NA	0.000390171	0.000833012	0.000264275	0.000727986	NA	NA	NA	NA	0.0969261	0.0729931	0.0470168	0.072412	NA	NA
MAPKAPK5-AS1	NA	NA	NA	NA	NA	NA	Esophagus_Gastroesophageal_Junction	3.87053e-06	0.0034408	4.61822	2.94333e-06	0.00286615	4.67474	Lung	2.28683e-06	0.000885029	-4.72627	1.8838e-06	0.00105888	-4.76551	NA	NA	NA	NA	NA	NA	0	1	1	0	2	NA	NA	3.54664	-3.34159	-3.64801	3.37882	NA	NA	NA	NA	0.000390171	0.000833012	0.000264275	0.000727986	NA	NA	NA	NA	0.0969261	0.0729931	0.0409624	0.0763933	NA	NA
MAPKAPK5-AS1	NA	NA	NA	NA	NA	NA	Esophagus_Gastroesophageal_Junction	3.87053e-06	0.0034408	4.61822	2.94333e-06	0.00286615	4.67474	Minor_Salivary_Gland	2.28683e-06	0.00132317	-4.72627	1.8838e-06	0.00118156	-4.76551	NA	NA	NA	NA	NA	NA	0	1	1	0	2	NA	NA	3.54664	-3.34159	-3.64801	3.37882	NA	NA	NA	NA	0.000390171	0.000833012	0.000264275	0.000727986	NA	NA	NA	NA	0.0969261	0.0729931	0.0431454	0.0766037	NA	NA
MAPKAPK5-AS1	NA	NA	NA	NA	NA	NA	Esophagus_Gastroesophageal_Junction	3.87053e-06	0.0034408	4.61822	2.94333e-06	0.00286615	4.67474	Muscle_Skeletal	2.28683e-06	0.00128807	4.72627	1.8838e-06	0.00121969	4.76551	NA	NA	NA	NA	NA	NA	0	1	1	0	2	NA	NA	3.54664	-3.34159	3.64801	-3.37882	NA	NA	NA	NA	0.000390171	0.000833012	0.000264275	0.000727986	NA	NA	NA	NA	0.0969261	0.0729931	0.0545706	0.0778219	NA	NA
MAPKAPK5-AS1	NA	NA	NA	NA	NA	NA	Esophagus_Gastroesophageal_Junction	3.87053e-06	0.0034408	4.61822	2.94333e-06	0.00286615	4.67474	Nerve_Tibial	2.28683e-06	0.00136654	4.72627	1.8838e-06	0.00128906	4.76551	NA	NA	NA	NA	NA	NA	0	1	1	0	2	NA	NA	3.54664	-3.34159	3.64801	-3.37882	NA	NA	NA	NA	0.000390171	0.000833012	0.000264275	0.000727986	NA	NA	NA	NA	0.0969261	0.0729931	0.0484415	0.0746295	NA	NA
MAPKAPK5-AS1	NA	NA	NA	NA	NA	NA	Esophagus_Gastroesophageal_Junction	3.87053e-06	0.0034408	4.61822	2.94333e-06	0.00286615	4.67474	Ovary	2.28683e-06	0.00119391	-4.72627	1.8838e-06	0.00117193	-4.76551	NA	NA	NA	NA	NA	NA	0	1	1	0	2	NA	NA	3.54664	-3.34159	-3.64801	3.37882	NA	NA	NA	NA	0.000390171	0.000833012	0.000264275	0.000727986	NA	NA	NA	NA	0.0969261	0.0729931	0.0450799	0.0723374	NA	NA
MAPKAPK5-AS1	NA	NA	NA	NA	NA	NA	Esophagus_Gastroesophageal_Junction	3.87053e-06	0.0034408	4.61822	2.94333e-06	0.00286615	4.67474	Pancreas	2.28683e-06	0.00159066	4.72627	1.8838e-06	0.00138041	4.76551	NA	NA	NA	NA	NA	NA	0	1	1	0	2	NA	NA	3.54664	-3.34159	3.64801	-3.37882	NA	NA	NA	NA	0.000390171	0.000833012	0.000264275	0.000727986	NA	NA	NA	NA	0.0969261	0.0729931	0.0512143	0.0769531	NA	NA
MAPKAPK5-AS1	NA	NA	NA	NA	NA	NA	Esophagus_Gastroesophageal_Junction	3.87053e-06	0.0034408	4.61822	2.94333e-06	0.00286615	4.67474	Pituitary	2.28683e-06	0.0015666	4.72627	1.8838e-06	0.00149397	4.76551	NA	NA	NA	NA	NA	NA	0	1	1	0	2	NA	NA	3.54664	-3.34159	3.64801	-3.37882	NA	NA	NA	NA	0.000390171	0.000833012	0.000264275	0.000727986	NA	NA	NA	NA	0.0969261	0.0729931	0.0500207	0.0818309	NA	NA
MAPKAPK5-AS1	NA	NA	NA	NA	NA	NA	Esophagus_Gastroesophageal_Junction	3.87053e-06	0.0034408	4.61822	2.94333e-06	0.00286615	4.67474	Prostate	2.28683e-06	0.00123055	-4.72627	1.8838e-06	0.00107228	-4.76551	NA	NA	NA	NA	NA	NA	0	1	1	0	2	NA	NA	3.54664	-3.34159	-3.64801	3.37882	NA	NA	NA	NA	0.000390171	0.000833012	0.000264275	0.000727986	NA	NA	NA	NA	0.0969261	0.0729931	0.0473971	0.074607	NA	NA
MAPKAPK5-AS1	NA	NA	NA	NA	NA	NA	Esophagus_Gastroesophageal_Junction	3.87053e-06	0.0034408	4.61822	2.94333e-06	0.00286615	4.67474	Skin_Not_Sun_Exposed_Suprapubic	2.28683e-06	0.00104593	-4.72627	1.8838e-06	0.00117955	-4.76551	NA	NA	NA	NA	NA	NA	0	1	1	0	2	NA	NA	3.54664	-3.34159	-3.64801	3.37882	NA	NA	NA	NA	0.000390171	0.000833012	0.000264275	0.000727986	NA	NA	NA	NA	0.0969261	0.0729931	0.0455051	0.0768527	NA	NA
MAPKAPK5-AS1	NA	NA	NA	NA	NA	NA	Esophagus_Gastroesophageal_Junction	3.87053e-06	0.0034408	4.61822	2.94333e-06	0.00286615	4.67474	Skin_Sun_Exposed_Lower_leg	2.28683e-06	0.00120902	4.72627	1.8838e-06	0.00144449	4.76551	NA	NA	NA	NA	NA	NA	0	1	1	0	2	NA	NA	3.54664	-3.34159	3.64801	-3.37882	NA	NA	NA	NA	0.000390171	0.000833012	0.000264275	0.000727986	NA	NA	NA	NA	0.0969261	0.0729931	0.0461017	0.0810174	NA	NA
MAPKAPK5-AS1	NA	NA	NA	NA	NA	NA	Esophagus_Gastroesophageal_Junction	3.87053e-06	0.0034408	4.61822	2.94333e-06	0.00286615	4.67474	Small_Intestine_Terminal_Ileum	2.28683e-06	0.00122988	-4.72627	1.8838e-06	0.00112342	-4.76551	NA	NA	NA	NA	NA	NA	0	1	1	0	2	NA	NA	3.54664	-3.34159	-3.64801	3.37882	NA	NA	NA	NA	0.000390171	0.000833012	0.000264275	0.000727986	NA	NA	NA	NA	0.0969261	0.0729931	0.0434437	0.0765252	NA	NA
MAPKAPK5-AS1	NA	NA	NA	NA	NA	NA	Esophagus_Gastroesophageal_Junction	3.87053e-06	0.0034408	4.61822	2.94333e-06	0.00286615	4.67474	Spleen	2.28683e-06	0.00106631	-4.72627	1.8838e-06	0.00104219	-4.76551	NA	NA	NA	NA	NA	NA	0	1	1	0	2	NA	NA	3.54664	-3.34159	-3.64801	3.37882	NA	NA	NA	NA	0.000390171	0.000833012	0.000264275	0.000727986	NA	NA	NA	NA	0.0969261	0.0729931	0.0414425	0.0749278	NA	NA
MAPKAPK5-AS1	NA	NA	NA	NA	NA	NA	Esophagus_Gastroesophageal_Junction	3.87053e-06	0.0034408	4.61822	2.94333e-06	0.00286615	4.67474	Stomach	2.28683e-06	0.00139005	4.72627	1.8838e-06	0.00133938	4.76551	NA	NA	NA	NA	NA	NA	0	1	1	0	2	NA	NA	3.54664	-3.34159	3.64801	-3.37882	NA	NA	NA	NA	0.000390171	0.000833012	0.000264275	0.000727986	NA	NA	NA	NA	0.0969261	0.0729931	0.047596	0.0845516	NA	NA
MAPKAPK5-AS1	NA	NA	NA	NA	NA	NA	Esophagus_Gastroesophageal_Junction	3.87053e-06	0.0034408	4.61822	2.94333e-06	0.00286615	4.67474	Testis	2.28683e-06	0.00159863	4.72627	1.8838e-06	0.00173255	4.76551	NA	NA	NA	NA	NA	NA	0	1	1	0	2	NA	NA	3.54664	-3.34159	3.64801	-3.37882	NA	NA	NA	NA	0.000390171	0.000833012	0.000264275	0.000727986	NA	NA	NA	NA	0.0969261	0.0729931	0.0602433	0.0727853	NA	NA
MAPKAPK5-AS1	NA	NA	NA	NA	NA	NA	Esophagus_Gastroesophageal_Junction	3.87053e-06	0.0034408	4.61822	2.94333e-06	0.00286615	4.67474	Thyroid	2.28683e-06	0.00120977	-4.72627	1.8838e-06	0.00133655	-4.76551	NA	NA	NA	NA	NA	NA	0	1	1	0	2	NA	NA	3.54664	-3.34159	-3.64801	3.37882	NA	NA	NA	NA	0.000390171	0.000833012	0.000264275	0.000727986	NA	NA	NA	NA	0.0969261	0.0729931	0.0475551	0.0767355	NA	NA
MAPKAPK5-AS1	NA	NA	NA	NA	NA	NA	Esophagus_Gastroesophageal_Junction	3.87053e-06	0.0034408	4.61822	2.94333e-06	0.00286615	4.67474	Uterus	2.28683e-06	0.00108393	4.72627	1.8838e-06	0.00108477	4.76551	NA	NA	NA	NA	NA	NA	0	1	1	0	2	NA	NA	3.54664	-3.34159	3.64801	-3.37882	NA	NA	NA	NA	0.000390171	0.000833012	0.000264275	0.000727986	NA	NA	NA	NA	0.0969261	0.0729931	0.0457554	0.0706959	NA	NA
MAPKAPK5-AS1	NA	NA	NA	NA	NA	NA	Esophagus_Gastroesophageal_Junction	3.87053e-06	0.0034408	4.61822	2.94333e-06	0.00286615	4.67474	Vagina	2.28683e-06	0.00125765	4.72627	1.8838e-06	0.00129917	4.76551	NA	NA	NA	NA	NA	NA	0	1	1	0	2	NA	NA	3.54664	-3.34159	3.64801	-3.37882	NA	NA	NA	NA	0.000390171	0.000833012	0.000264275	0.000727986	NA	NA	NA	NA	0.0969261	0.0729931	0.0493284	0.0769116	NA	NA
MAPKAPK5-AS1	NA	NA	NA	NA	NA	NA	Esophagus_Gastroesophageal_Junction	3.87053e-06	0.0034408	4.61822	2.94333e-06	0.00286615	4.67474	Whole_Blood	2.28683e-06	0.00117327	4.72627	1.8838e-06	0.000882526	4.76551	NA	NA	NA	NA	NA	NA	0	1	1	0	2	NA	NA	3.54664	-3.34159	3.64801	-3.37882	NA	NA	NA	NA	0.000390171	0.000833012	0.000264275	0.000727986	NA	NA	NA	NA	0.0969261	0.0729931	0.0484844	0.0668981	NA	NA
MAPKAPK5-AS1	NA	NA	NA	NA	NA	NA	Esophagus_Gastroesophageal_Junction	3.87053e-06	0.0034408	4.61822	2.94333e-06	0.00286615	4.67474	smultixcan	2.28683e-06	0.00115354	-4.72627	1.8838e-06	0.00136559	-4.76551	NA	NA	NA	NA	NA	NA	0	1	1	0	2	NA	NA	3.54664	-3.34159	-3.64801	3.37882	NA	NA	NA	NA	0.000390171	0.000833012	0.000264275	0.000727986	NA	NA	NA	NA	0.0969261	0.0729931	0.0478842	0.0661293	NA	NA
MAPKAPK5-AS1	NA	NA	NA	NA	NA	NA	Esophagus_Muscularis	3.87053e-06	0.00239199	4.61822	2.94333e-06	0.00338962	4.67474	Adipose_Subcutaneous	2.28683e-06	0.000998277	-4.72627	1.8838e-06	0.00118322	-4.76551	NA	NA	NA	NA	NA	NA	0	1	1	0	2	NA	NA	3.54664	-3.34159	-3.64801	3.37882	NA	NA	NA	NA	0.000390171	0.000833012	0.000264275	0.000727986	NA	NA	NA	NA	0.0830693	0.0736503	0.0426198	0.0754818	NA	NA
MAPKAPK5-AS1	NA	NA	NA	NA	NA	NA	Esophagus_Muscularis	3.87053e-06	0.00239199	4.61822	2.94333e-06	0.00338962	4.67474	Adipose_Visceral_Omentum	2.28683e-06	0.00114875	-4.72627	1.8838e-06	0.00111259	-4.76551	NA	NA	NA	NA	NA	NA	0	1	1	0	2	NA	NA	3.54664	-3.34159	-3.64801	3.37882	NA	NA	NA	NA	0.000390171	0.000833012	0.000264275	0.000727986	NA	NA	NA	NA	0.0830693	0.0736503	0.0447899	0.0727377	NA	NA
MAPKAPK5-AS1	NA	NA	NA	NA	NA	NA	Esophagus_Muscularis	3.87053e-06	0.00239199	4.61822	2.94333e-06	0.00338962	4.67474	Adrenal_Gland	2.28683e-06	0.0015075	-4.72627	1.8838e-06	0.00117854	-4.76551	NA	NA	NA	NA	NA	NA	0	1	1	0	2	NA	NA	3.54664	-3.34159	-3.64801	3.37882	NA	NA	NA	NA	0.000390171	0.000833012	0.000264275	0.000727986	NA	NA	NA	NA	0.0830693	0.0736503	0.0517621	0.0658883	NA	NA
MAPKAPK5-AS1	NA	NA	NA	NA	NA	NA	Esophagus_Muscularis	3.87053e-06	0.00239199	4.61822	2.94333e-06	0.00338962	4.67474	Artery_Aorta	2.28683e-06	0.00122662	-4.72627	1.8838e-06	0.00115213	-4.76551	NA	NA	NA	NA	NA	NA	0	1	1	0	2	NA	NA	3.54664	-3.34159	-3.64801	3.37882	NA	NA	NA	NA	0.000390171	0.000833012	0.000264275	0.000727986	NA	NA	NA	NA	0.0830693	0.0736503	0.0473331	0.0741511	NA	NA
MAPKAPK5-AS1	NA	NA	NA	NA	NA	NA	Esophagus_Muscularis	3.87053e-06	0.00239199	4.61822	2.94333e-06	0.00338962	4.67474	Artery_Coronary	2.28683e-06	0.00128367	-4.72627	1.8838e-06	0.00120023	-4.76551	NA	NA	NA	NA	NA	NA	0	1	1	0	2	NA	NA	3.54664	-3.34159	-3.64801	3.37882	NA	NA	NA	NA	0.000390171	0.000833012	0.000264275	0.000727986	NA	NA	NA	NA	0.0830693	0.0736503	0.0447603	0.0770382	NA	NA
MAPKAPK5-AS1	NA	NA	NA	NA	NA	NA	Esophagus_Muscularis	3.87053e-06	0.00239199	4.61822	2.94333e-06	0.00338962	4.67474	Artery_Tibial	2.28683e-06	0.00126988	4.72627	1.8838e-06	0.00107051	4.76551	NA	NA	NA	NA	NA	NA	0	1	1	0	2	NA	NA	3.54664	-3.34159	3.64801	-3.37882	NA	NA	NA	NA	0.000390171	0.000833012	0.000264275	0.000727986	NA	NA	NA	NA	0.0830693	0.0736503	0.0480011	0.0713042	NA	NA
MAPKAPK5-AS1	NA	NA	NA	NA	NA	NA	Esophagus_Muscularis	3.87053e-06	0.00239199	4.61822	2.94333e-06	0.00338962	4.67474	Brain_Amygdala	2.28683e-06	0.00108738	-4.72627	1.8838e-06	0.00132948	-4.76551	NA	NA	NA	NA	NA	NA	0	1	1	0	2	NA	NA	3.54664	-3.34159	-3.64801	3.37882	NA	NA	NA	NA	0.000390171	0.000833012	0.000264275	0.000727986	NA	NA	NA	NA	0.0830693	0.0736503	0.0484838	0.0882496	NA	NA
MAPKAPK5-AS1	NA	NA	NA	NA	NA	NA	Esophagus_Muscularis	3.87053e-06	0.00239199	4.61822	2.94333e-06	0.00338962	4.67474	Brain_Anterior_cingulate_cortex_BA24	2.28683e-06	0.00163899	-4.72627	1.8838e-06	0.00114614	-4.76551	NA	NA	NA	NA	NA	NA	0	1	1	0	2	NA	NA	3.54664	-3.34159	-3.64801	3.37882	NA	NA	NA	NA	0.000390171	0.000833012	0.000264275	0.000727986	NA	NA	NA	NA	0.0830693	0.0736503	0.0561127	0.0790213	NA	NA
MAPKAPK5-AS1	NA	NA	NA	NA	NA	NA	Esophagus_Muscularis	3.87053e-06	0.00239199	4.61822	2.94333e-06	0.00338962	4.67474	Brain_Caudate_basal_ganglia	2.28683e-06	0.0014501	4.72627	1.8838e-06	0.00115338	4.76551	NA	NA	NA	NA	NA	NA	0	1	1	0	2	NA	NA	3.54664	-3.34159	3.64801	-3.37882	NA	NA	NA	NA	0.000390171	0.000833012	0.000264275	0.000727986	NA	NA	NA	NA	0.0830693	0.0736503	0.0535505	0.0903899	NA	NA
MAPKAPK5-AS1	NA	NA	NA	NA	NA	NA	Esophagus_Muscularis	3.87053e-06	0.00239199	4.61822	2.94333e-06	0.00338962	4.67474	Brain_Cerebellar_Hemisphere	2.28683e-06	0.00137998	-4.72627	1.8838e-06	0.00111857	-4.76551	NA	NA	NA	NA	NA	NA	0	1	1	0	2	NA	NA	3.54664	-3.34159	-3.64801	3.37882	NA	NA	NA	NA	0.000390171	0.000833012	0.000264275	0.000727986	NA	NA	NA	NA	0.0830693	0.0736503	0.0435652	0.0631068	NA	NA
MAPKAPK5-AS1	NA	NA	NA	NA	NA	NA	Esophagus_Muscularis	3.87053e-06	0.00239199	4.61822	2.94333e-06	0.00338962	4.67474	Brain_Cerebellum	2.28683e-06	0.00150616	4.72627	1.8838e-06	0.00133167	4.76551	NA	NA	NA	NA	NA	NA	0	1	1	0	2	NA	NA	3.54664	-3.34159	3.64801	-3.37882	NA	NA	NA	NA	0.000390171	0.000833012	0.000264275	0.000727986	NA	NA	NA	NA	0.0830693	0.0736503	0.0483458	0.070873	NA	NA
MAPKAPK5-AS1	NA	NA	NA	NA	NA	NA	Esophagus_Muscularis	3.87053e-06	0.00239199	4.61822	2.94333e-06	0.00338962	4.67474	Brain_Cortex	2.28683e-06	0.001555	4.72627	1.8838e-06	0.00123408	4.76551	NA	NA	NA	NA	NA	NA	0	1	1	0	2	NA	NA	3.54664	-3.34159	3.64801	-3.37882	NA	NA	NA	NA	0.000390171	0.000833012	0.000264275	0.000727986	NA	NA	NA	NA	0.0830693	0.0736503	0.0444138	0.0795115	NA	NA
MAPKAPK5-AS1	NA	NA	NA	NA	NA	NA	Esophagus_Muscularis	3.87053e-06	0.00239199	4.61822	2.94333e-06	0.00338962	4.67474	Brain_Frontal_Cortex_BA9	2.28683e-06	0.0014772	-4.72627	1.8838e-06	0.000973867	-4.76551	NA	NA	NA	NA	NA	NA	0	1	1	0	2	NA	NA	3.54664	-3.34159	-3.64801	3.37882	NA	NA	NA	NA	0.000390171	0.000833012	0.000264275	0.000727986	NA	NA	NA	NA	0.0830693	0.0736503	0.0519527	0.0764998	NA	NA
MAPKAPK5-AS1	NA	NA	NA	NA	NA	NA	Esophagus_Muscularis	3.87053e-06	0.00239199	4.61822	2.94333e-06	0.00338962	4.67474	Brain_Hippocampus	2.28683e-06	0.00170829	4.72627	1.8838e-06	0.00166513	4.76551	NA	NA	NA	NA	NA	NA	0	1	1	0	2	NA	NA	3.54664	-3.34159	3.64801	-3.37882	NA	NA	NA	NA	0.000390171	0.000833012	0.000264275	0.000727986	NA	NA	NA	NA	0.0830693	0.0736503	0.0479815	0.0901541	NA	NA
MAPKAPK5-AS1	NA	NA	NA	NA	NA	NA	Esophagus_Muscularis	3.87053e-06	0.00239199	4.61822	2.94333e-06	0.00338962	4.67474	Brain_Hypothalamus	2.28683e-06	0.00156206	-4.72627	1.8838e-06	0.00150388	-4.76551	NA	NA	NA	NA	NA	NA	0	1	1	0	2	NA	NA	3.54664	-3.34159	-3.64801	3.37882	NA	NA	NA	NA	0.000390171	0.000833012	0.000264275	0.000727986	NA	NA	NA	NA	0.0830693	0.0736503	0.0508721	0.0761693	NA	NA
MAPKAPK5-AS1	NA	NA	NA	NA	NA	NA	Esophagus_Muscularis	3.87053e-06	0.00239199	4.61822	2.94333e-06	0.00338962	4.67474	Brain_Nucleus_accumbens_basal_ganglia	2.28683e-06	0.00169695	4.72627	1.8838e-06	0.0013523	4.76551	NA	NA	NA	NA	NA	NA	0	1	1	0	2	NA	NA	3.54664	-3.34159	3.64801	-3.37882	NA	NA	NA	NA	0.000390171	0.000833012	0.000264275	0.000727986	NA	NA	NA	NA	0.0830693	0.0736503	0.0515285	0.0739477	NA	NA
MAPKAPK5-AS1	NA	NA	NA	NA	NA	NA	Esophagus_Muscularis	3.87053e-06	0.00239199	4.61822	2.94333e-06	0.00338962	4.67474	Brain_Putamen_basal_ganglia	2.28683e-06	0.00139089	4.72627	1.8838e-06	0.00121373	4.76551	NA	NA	NA	NA	NA	NA	0	1	1	0	2	NA	NA	3.54664	-3.34159	3.64801	-3.37882	NA	NA	NA	NA	0.000390171	0.000833012	0.000264275	0.000727986	NA	NA	NA	NA	0.0830693	0.0736503	0.0489673	0.0835559	NA	NA
MAPKAPK5-AS1	NA	NA	NA	NA	NA	NA	Esophagus_Muscularis	3.87053e-06	0.00239199	4.61822	2.94333e-06	0.00338962	4.67474	Brain_Spinal_cord_cervical_c-1	2.28683e-06	0.00126254	4.72627	1.8838e-06	0.00106398	4.76551	NA	NA	NA	NA	NA	NA	0	1	1	0	2	NA	NA	3.54664	-3.34159	3.64801	-3.37882	NA	NA	NA	NA	0.000390171	0.000833012	0.000264275	0.000727986	NA	NA	NA	NA	0.0830693	0.0736503	0.046993	0.0822213	NA	NA
MAPKAPK5-AS1	NA	NA	NA	NA	NA	NA	Esophagus_Muscularis	3.87053e-06	0.00239199	4.61822	2.94333e-06	0.00338962	4.67474	Brain_Substantia_nigra	2.28683e-06	0.00123759	-4.72627	1.8838e-06	0.00101096	-4.76551	NA	NA	NA	NA	NA	NA	0	1	1	0	2	NA	NA	3.54664	-3.34159	-3.64801	3.37882	NA	NA	NA	NA	0.000390171	0.000833012	0.000264275	0.000727986	NA	NA	NA	NA	0.0830693	0.0736503	0.0546742	0.0863309	NA	NA
MAPKAPK5-AS1	NA	NA	NA	NA	NA	NA	Esophagus_Muscularis	3.87053e-06	0.00239199	4.61822	2.94333e-06	0.00338962	4.67474	Breast_Mammary_Tissue	2.28683e-06	0.00107838	-4.72627	1.8838e-06	0.00106091	-4.76551	NA	NA	NA	NA	NA	NA	0	1	1	0	2	NA	NA	3.54664	-3.34159	-3.64801	3.37882	NA	NA	NA	NA	0.000390171	0.000833012	0.000264275	0.000727986	NA	NA	NA	NA	0.0830693	0.0736503	0.0440768	0.0762374	NA	NA
MAPKAPK5-AS1	NA	NA	NA	NA	NA	NA	Esophagus_Muscularis	3.87053e-06	0.00239199	4.61822	2.94333e-06	0.00338962	4.67474	Cells_Cultured_fibroblasts	2.28683e-06	0.00120619	-4.72627	1.8838e-06	0.000990412	-4.76551	NA	NA	NA	NA	NA	NA	0	1	1	0	2	NA	NA	3.54664	-3.34159	-3.64801	3.37882	NA	NA	NA	NA	0.000390171	0.000833012	0.000264275	0.000727986	NA	NA	NA	NA	0.0830693	0.0736503	0.0480299	0.0679211	NA	NA
MAPKAPK5-AS1	NA	NA	NA	NA	NA	NA	Esophagus_Muscularis	3.87053e-06	0.00239199	4.61822	2.94333e-06	0.00338962	4.67474	Cells_EBV-transformed_lymphocytes	2.28683e-06	0.00117615	-4.72627	1.8838e-06	0.00115409	-4.76551	NA	NA	NA	NA	NA	NA	0	1	1	0	2	NA	NA	3.54664	-3.34159	-3.64801	3.37882	NA	NA	NA	NA	0.000390171	0.000833012	0.000264275	0.000727986	NA	NA	NA	NA	0.0830693	0.0736503	0.0423518	0.069187	NA	NA
MAPKAPK5-AS1	NA	NA	NA	NA	NA	NA	Esophagus_Muscularis	3.87053e-06	0.00239199	4.61822	2.94333e-06	0.00338962	4.67474	Colon_Sigmoid	2.28683e-06	0.00129236	-4.72627	1.8838e-06	0.00130507	-4.76551	NA	NA	NA	NA	NA	NA	0	1	1	0	2	NA	NA	3.54664	-3.34159	-3.64801	3.37882	NA	NA	NA	NA	0.000390171	0.000833012	0.000264275	0.000727986	NA	NA	NA	NA	0.0830693	0.0736503	0.0486131	0.0729005	NA	NA
MAPKAPK5-AS1	NA	NA	NA	NA	NA	NA	Esophagus_Muscularis	3.87053e-06	0.00239199	4.61822	2.94333e-06	0.00338962	4.67474	Colon_Transverse	2.28683e-06	0.00132962	-4.72627	1.8838e-06	0.0011976	-4.76551	NA	NA	NA	NA	NA	NA	0	1	1	0	2	NA	NA	3.54664	-3.34159	-3.64801	3.37882	NA	NA	NA	NA	0.000390171	0.000833012	0.000264275	0.000727986	NA	NA	NA	NA	0.0830693	0.0736503	0.0486132	0.0772513	NA	NA
MAPKAPK5-AS1	NA	NA	NA	NA	NA	NA	Esophagus_Muscularis	3.87053e-06	0.00239199	4.61822	2.94333e-06	0.00338962	4.67474	Esophagus_Gastroesophageal_Junction	2.28683e-06	0.00139861	4.72627	1.8838e-06	0.00136948	4.76551	NA	NA	NA	NA	NA	NA	0	1	1	0	2	NA	NA	3.54664	-3.34159	3.64801	-3.37882	NA	NA	NA	NA	0.000390171	0.000833012	0.000264275	0.000727986	NA	NA	NA	NA	0.0830693	0.0736503	0.046258	0.0718099	NA	NA
MAPKAPK5-AS1	NA	NA	NA	NA	NA	NA	Esophagus_Muscularis	3.87053e-06	0.00239199	4.61822	2.94333e-06	0.00338962	4.67474	Esophagus_Mucosa	2.28683e-06	0.00118259	-4.72627	1.8838e-06	0.00107861	-4.76551	NA	NA	NA	NA	NA	NA	0	1	1	0	2	NA	NA	3.54664	-3.34159	-3.64801	3.37882	NA	NA	NA	NA	0.000390171	0.000833012	0.000264275	0.000727986	NA	NA	NA	NA	0.0830693	0.0736503	0.0417921	0.0796629	NA	NA
MAPKAPK5-AS1	NA	NA	NA	NA	NA	NA	Esophagus_Muscularis	3.87053e-06	0.00239199	4.61822	2.94333e-06	0.00338962	4.67474	Esophagus_Muscularis	2.28683e-06	0.00118493	4.72627	1.8838e-06	0.00107141	4.76551	NA	NA	NA	NA	NA	NA	0	1	1	0	2	NA	NA	3.54664	-3.34159	3.64801	-3.37882	NA	NA	NA	NA	0.000390171	0.000833012	0.000264275	0.000727986	NA	NA	NA	NA	0.0830693	0.0736503	0.0481323	0.0720431	NA	NA
MAPKAPK5-AS1	NA	NA	NA	NA	NA	NA	Esophagus_Muscularis	3.87053e-06	0.00239199	4.61822	2.94333e-06	0.00338962	4.67474	Heart_Atrial_Appendage	2.28683e-06	0.00128076	-4.72627	1.8838e-06	0.00115619	-4.76551	NA	NA	NA	NA	NA	NA	0	1	1	0	2	NA	NA	3.54664	-3.34159	-3.64801	3.37882	NA	NA	NA	NA	0.000390171	0.000833012	0.000264275	0.000727986	NA	NA	NA	NA	0.0830693	0.0736503	0.0535184	0.0718679	NA	NA
MAPKAPK5-AS1	NA	NA	NA	NA	NA	NA	Esophagus_Muscularis	3.87053e-06	0.00239199	4.61822	2.94333e-06	0.00338962	4.67474	Heart_Left_Ventricle	2.28683e-06	0.00103581	-4.72627	1.8838e-06	0.000995495	-4.76551	NA	NA	NA	NA	NA	NA	0	1	1	0	2	NA	NA	3.54664	-3.34159	-3.64801	3.37882	NA	NA	NA	NA	0.000390171	0.000833012	0.000264275	0.000727986	NA	NA	NA	NA	0.0830693	0.0736503	0.0523987	0.0715683	NA	NA
MAPKAPK5-AS1	NA	NA	NA	NA	NA	NA	Esophagus_Muscularis	3.87053e-06	0.00239199	4.61822	2.94333e-06	0.00338962	4.67474	Kidney_Cortex	2.28683e-06	0.00112708	4.72627	1.8838e-06	0.00115082	4.76551	NA	NA	NA	NA	NA	NA	0	1	1	0	2	NA	NA	3.54664	-3.34159	3.64801	-3.37882	NA	NA	NA	NA	0.000390171	0.000833012	0.000264275	0.000727986	NA	NA	NA	NA	0.0830693	0.0736503	0.044174	0.0812038	NA	NA
MAPKAPK5-AS1	NA	NA	NA	NA	NA	NA	Esophagus_Muscularis	3.87053e-06	0.00239199	4.61822	2.94333e-06	0.00338962	4.67474	Liver	2.28683e-06	0.00145855	-4.72627	1.8838e-06	0.00123384	-4.76551	NA	NA	NA	NA	NA	NA	0	1	1	0	2	NA	NA	3.54664	-3.34159	-3.64801	3.37882	NA	NA	NA	NA	0.000390171	0.000833012	0.000264275	0.000727986	NA	NA	NA	NA	0.0830693	0.0736503	0.0470168	0.072412	NA	NA
MAPKAPK5-AS1	NA	NA	NA	NA	NA	NA	Esophagus_Muscularis	3.87053e-06	0.00239199	4.61822	2.94333e-06	0.00338962	4.67474	Lung	2.28683e-06	0.000885029	-4.72627	1.8838e-06	0.00105888	-4.76551	NA	NA	NA	NA	NA	NA	0	1	1	0	2	NA	NA	3.54664	-3.34159	-3.64801	3.37882	NA	NA	NA	NA	0.000390171	0.000833012	0.000264275	0.000727986	NA	NA	NA	NA	0.0830693	0.0736503	0.0409624	0.0763933	NA	NA
MAPKAPK5-AS1	NA	NA	NA	NA	NA	NA	Esophagus_Muscularis	3.87053e-06	0.00239199	4.61822	2.94333e-06	0.00338962	4.67474	Minor_Salivary_Gland	2.28683e-06	0.00132317	-4.72627	1.8838e-06	0.00118156	-4.76551	NA	NA	NA	NA	NA	NA	0	1	1	0	2	NA	NA	3.54664	-3.34159	-3.64801	3.37882	NA	NA	NA	NA	0.000390171	0.000833012	0.000264275	0.000727986	NA	NA	NA	NA	0.0830693	0.0736503	0.0431454	0.0766037	NA	NA
MAPKAPK5-AS1	NA	NA	NA	NA	NA	NA	Esophagus_Muscularis	3.87053e-06	0.00239199	4.61822	2.94333e-06	0.00338962	4.67474	Muscle_Skeletal	2.28683e-06	0.00128807	4.72627	1.8838e-06	0.00121969	4.76551	NA	NA	NA	NA	NA	NA	0	1	1	0	2	NA	NA	3.54664	-3.34159	3.64801	-3.37882	NA	NA	NA	NA	0.000390171	0.000833012	0.000264275	0.000727986	NA	NA	NA	NA	0.0830693	0.0736503	0.0545706	0.0778219	NA	NA
MAPKAPK5-AS1	NA	NA	NA	NA	NA	NA	Esophagus_Muscularis	3.87053e-06	0.00239199	4.61822	2.94333e-06	0.00338962	4.67474	Nerve_Tibial	2.28683e-06	0.00136654	4.72627	1.8838e-06	0.00128906	4.76551	NA	NA	NA	NA	NA	NA	0	1	1	0	2	NA	NA	3.54664	-3.34159	3.64801	-3.37882	NA	NA	NA	NA	0.000390171	0.000833012	0.000264275	0.000727986	NA	NA	NA	NA	0.0830693	0.0736503	0.0484415	0.0746295	NA	NA
MAPKAPK5-AS1	NA	NA	NA	NA	NA	NA	Esophagus_Muscularis	3.87053e-06	0.00239199	4.61822	2.94333e-06	0.00338962	4.67474	Ovary	2.28683e-06	0.00119391	-4.72627	1.8838e-06	0.00117193	-4.76551	NA	NA	NA	NA	NA	NA	0	1	1	0	2	NA	NA	3.54664	-3.34159	-3.64801	3.37882	NA	NA	NA	NA	0.000390171	0.000833012	0.000264275	0.000727986	NA	NA	NA	NA	0.0830693	0.0736503	0.0450799	0.0723374	NA	NA
MAPKAPK5-AS1	NA	NA	NA	NA	NA	NA	Esophagus_Muscularis	3.87053e-06	0.00239199	4.61822	2.94333e-06	0.00338962	4.67474	Pancreas	2.28683e-06	0.00159066	4.72627	1.8838e-06	0.00138041	4.76551	NA	NA	NA	NA	NA	NA	0	1	1	0	2	NA	NA	3.54664	-3.34159	3.64801	-3.37882	NA	NA	NA	NA	0.000390171	0.000833012	0.000264275	0.000727986	NA	NA	NA	NA	0.0830693	0.0736503	0.0512143	0.0769531	NA	NA
MAPKAPK5-AS1	NA	NA	NA	NA	NA	NA	Esophagus_Muscularis	3.87053e-06	0.00239199	4.61822	2.94333e-06	0.00338962	4.67474	Pituitary	2.28683e-06	0.0015666	4.72627	1.8838e-06	0.00149397	4.76551	NA	NA	NA	NA	NA	NA	0	1	1	0	2	NA	NA	3.54664	-3.34159	3.64801	-3.37882	NA	NA	NA	NA	0.000390171	0.000833012	0.000264275	0.000727986	NA	NA	NA	NA	0.0830693	0.0736503	0.0500207	0.0818309	NA	NA
MAPKAPK5-AS1	NA	NA	NA	NA	NA	NA	Esophagus_Muscularis	3.87053e-06	0.00239199	4.61822	2.94333e-06	0.00338962	4.67474	Prostate	2.28683e-06	0.00123055	-4.72627	1.8838e-06	0.00107228	-4.76551	NA	NA	NA	NA	NA	NA	0	1	1	0	2	NA	NA	3.54664	-3.34159	-3.64801	3.37882	NA	NA	NA	NA	0.000390171	0.000833012	0.000264275	0.000727986	NA	NA	NA	NA	0.0830693	0.0736503	0.0473971	0.074607	NA	NA
MAPKAPK5-AS1	NA	NA	NA	NA	NA	NA	Esophagus_Muscularis	3.87053e-06	0.00239199	4.61822	2.94333e-06	0.00338962	4.67474	Skin_Not_Sun_Exposed_Suprapubic	2.28683e-06	0.00104593	-4.72627	1.8838e-06	0.00117955	-4.76551	NA	NA	NA	NA	NA	NA	0	1	1	0	2	NA	NA	3.54664	-3.34159	-3.64801	3.37882	NA	NA	NA	NA	0.000390171	0.000833012	0.000264275	0.000727986	NA	NA	NA	NA	0.0830693	0.0736503	0.0455051	0.0768527	NA	NA
MAPKAPK5-AS1	NA	NA	NA	NA	NA	NA	Esophagus_Muscularis	3.87053e-06	0.00239199	4.61822	2.94333e-06	0.00338962	4.67474	Skin_Sun_Exposed_Lower_leg	2.28683e-06	0.00120902	4.72627	1.8838e-06	0.00144449	4.76551	NA	NA	NA	NA	NA	NA	0	1	1	0	2	NA	NA	3.54664	-3.34159	3.64801	-3.37882	NA	NA	NA	NA	0.000390171	0.000833012	0.000264275	0.000727986	NA	NA	NA	NA	0.0830693	0.0736503	0.0461017	0.0810174	NA	NA
MAPKAPK5-AS1	NA	NA	NA	NA	NA	NA	Esophagus_Muscularis	3.87053e-06	0.00239199	4.61822	2.94333e-06	0.00338962	4.67474	Small_Intestine_Terminal_Ileum	2.28683e-06	0.00122988	-4.72627	1.8838e-06	0.00112342	-4.76551	NA	NA	NA	NA	NA	NA	0	1	1	0	2	NA	NA	3.54664	-3.34159	-3.64801	3.37882	NA	NA	NA	NA	0.000390171	0.000833012	0.000264275	0.000727986	NA	NA	NA	NA	0.0830693	0.0736503	0.0434437	0.0765252	NA	NA
MAPKAPK5-AS1	NA	NA	NA	NA	NA	NA	Esophagus_Muscularis	3.87053e-06	0.00239199	4.61822	2.94333e-06	0.00338962	4.67474	Spleen	2.28683e-06	0.00106631	-4.72627	1.8838e-06	0.00104219	-4.76551	NA	NA	NA	NA	NA	NA	0	1	1	0	2	NA	NA	3.54664	-3.34159	-3.64801	3.37882	NA	NA	NA	NA	0.000390171	0.000833012	0.000264275	0.000727986	NA	NA	NA	NA	0.0830693	0.0736503	0.0414425	0.0749278	NA	NA
MAPKAPK5-AS1	NA	NA	NA	NA	NA	NA	Esophagus_Muscularis	3.87053e-06	0.00239199	4.61822	2.94333e-06	0.00338962	4.67474	Stomach	2.28683e-06	0.00139005	4.72627	1.8838e-06	0.00133938	4.76551	NA	NA	NA	NA	NA	NA	0	1	1	0	2	NA	NA	3.54664	-3.34159	3.64801	-3.37882	NA	NA	NA	NA	0.000390171	0.000833012	0.000264275	0.000727986	NA	NA	NA	NA	0.0830693	0.0736503	0.047596	0.0845516	NA	NA
MAPKAPK5-AS1	NA	NA	NA	NA	NA	NA	Esophagus_Muscularis	3.87053e-06	0.00239199	4.61822	2.94333e-06	0.00338962	4.67474	Testis	2.28683e-06	0.00159863	4.72627	1.8838e-06	0.00173255	4.76551	NA	NA	NA	NA	NA	NA	0	1	1	0	2	NA	NA	3.54664	-3.34159	3.64801	-3.37882	NA	NA	NA	NA	0.000390171	0.000833012	0.000264275	0.000727986	NA	NA	NA	NA	0.0830693	0.0736503	0.0602433	0.0727853	NA	NA
MAPKAPK5-AS1	NA	NA	NA	NA	NA	NA	Esophagus_Muscularis	3.87053e-06	0.00239199	4.61822	2.94333e-06	0.00338962	4.67474	Thyroid	2.28683e-06	0.00120977	-4.72627	1.8838e-06	0.00133655	-4.76551	NA	NA	NA	NA	NA	NA	0	1	1	0	2	NA	NA	3.54664	-3.34159	-3.64801	3.37882	NA	NA	NA	NA	0.000390171	0.000833012	0.000264275	0.000727986	NA	NA	NA	NA	0.0830693	0.0736503	0.0475551	0.0767355	NA	NA
MAPKAPK5-AS1	NA	NA	NA	NA	NA	NA	Esophagus_Muscularis	3.87053e-06	0.00239199	4.61822	2.94333e-06	0.00338962	4.67474	Uterus	2.28683e-06	0.00108393	4.72627	1.8838e-06	0.00108477	4.76551	NA	NA	NA	NA	NA	NA	0	1	1	0	2	NA	NA	3.54664	-3.34159	3.64801	-3.37882	NA	NA	NA	NA	0.000390171	0.000833012	0.000264275	0.000727986	NA	NA	NA	NA	0.0830693	0.0736503	0.0457554	0.0706959	NA	NA
MAPKAPK5-AS1	NA	NA	NA	NA	NA	NA	Esophagus_Muscularis	3.87053e-06	0.00239199	4.61822	2.94333e-06	0.00338962	4.67474	Vagina	2.28683e-06	0.00125765	4.72627	1.8838e-06	0.00129917	4.76551	NA	NA	NA	NA	NA	NA	0	1	1	0	2	NA	NA	3.54664	-3.34159	3.64801	-3.37882	NA	NA	NA	NA	0.000390171	0.000833012	0.000264275	0.000727986	NA	NA	NA	NA	0.0830693	0.0736503	0.0493284	0.0769116	NA	NA
MAPKAPK5-AS1	NA	NA	NA	NA	NA	NA	Esophagus_Muscularis	3.87053e-06	0.00239199	4.61822	2.94333e-06	0.00338962	4.67474	Whole_Blood	2.28683e-06	0.00117327	4.72627	1.8838e-06	0.000882526	4.76551	NA	NA	NA	NA	NA	NA	0	1	1	0	2	NA	NA	3.54664	-3.34159	3.64801	-3.37882	NA	NA	NA	NA	0.000390171	0.000833012	0.000264275	0.000727986	NA	NA	NA	NA	0.0830693	0.0736503	0.0484844	0.0668981	NA	NA
MAPKAPK5-AS1	NA	NA	NA	NA	NA	NA	Esophagus_Muscularis	3.87053e-06	0.00239199	4.61822	2.94333e-06	0.00338962	4.67474	smultixcan	2.28683e-06	0.00115354	-4.72627	1.8838e-06	0.00136559	-4.76551	NA	NA	NA	NA	NA	NA	0	1	1	0	2	NA	NA	3.54664	-3.34159	-3.64801	3.37882	NA	NA	NA	NA	0.000390171	0.000833012	0.000264275	0.000727986	NA	NA	NA	NA	0.0830693	0.0736503	0.0478842	0.0661293	NA	NA
MAPKAPK5-AS1	NA	NA	NA	NA	NA	NA	Heart_Atrial_Appendage	3.87053e-06	0.00216897	4.61822	2.94333e-06	0.00284359	4.67474	Adipose_Subcutaneous	2.28683e-06	0.000998277	-4.72627	1.8838e-06	0.00118322	-4.76551	NA	NA	NA	NA	NA	NA	0	1	1	0	2	NA	NA	3.54664	-3.34159	-3.64801	3.37882	NA	NA	NA	NA	0.000390171	0.000833012	0.000264275	0.000727986	NA	NA	NA	NA	0.0782006	0.0721943	0.0426198	0.0754818	NA	NA
MAPKAPK5-AS1	NA	NA	NA	NA	NA	NA	Heart_Atrial_Appendage	3.87053e-06	0.00216897	4.61822	2.94333e-06	0.00284359	4.67474	Adipose_Visceral_Omentum	2.28683e-06	0.00114875	-4.72627	1.8838e-06	0.00111259	-4.76551	NA	NA	NA	NA	NA	NA	0	1	1	0	2	NA	NA	3.54664	-3.34159	-3.64801	3.37882	NA	NA	NA	NA	0.000390171	0.000833012	0.000264275	0.000727986	NA	NA	NA	NA	0.0782006	0.0721943	0.0447899	0.0727377	NA	NA
MAPKAPK5-AS1	NA	NA	NA	NA	NA	NA	Heart_Atrial_Appendage	3.87053e-06	0.00216897	4.61822	2.94333e-06	0.00284359	4.67474	Adrenal_Gland	2.28683e-06	0.0015075	-4.72627	1.8838e-06	0.00117854	-4.76551	NA	NA	NA	NA	NA	NA	0	1	1	0	2	NA	NA	3.54664	-3.34159	-3.64801	3.37882	NA	NA	NA	NA	0.000390171	0.000833012	0.000264275	0.000727986	NA	NA	NA	NA	0.0782006	0.0721943	0.0517621	0.0658883	NA	NA
MAPKAPK5-AS1	NA	NA	NA	NA	NA	NA	Heart_Atrial_Appendage	3.87053e-06	0.00216897	4.61822	2.94333e-06	0.00284359	4.67474	Artery_Aorta	2.28683e-06	0.00122662	-4.72627	1.8838e-06	0.00115213	-4.76551	NA	NA	NA	NA	NA	NA	0	1	1	0	2	NA	NA	3.54664	-3.34159	-3.64801	3.37882	NA	NA	NA	NA	0.000390171	0.000833012	0.000264275	0.000727986	NA	NA	NA	NA	0.0782006	0.0721943	0.0473331	0.0741511	NA	NA
MAPKAPK5-AS1	NA	NA	NA	NA	NA	NA	Heart_Atrial_Appendage	3.87053e-06	0.00216897	4.61822	2.94333e-06	0.00284359	4.67474	Artery_Coronary	2.28683e-06	0.00128367	-4.72627	1.8838e-06	0.00120023	-4.76551	NA	NA	NA	NA	NA	NA	0	1	1	0	2	NA	NA	3.54664	-3.34159	-3.64801	3.37882	NA	NA	NA	NA	0.000390171	0.000833012	0.000264275	0.000727986	NA	NA	NA	NA	0.0782006	0.0721943	0.0447603	0.0770382	NA	NA
MAPKAPK5-AS1	NA	NA	NA	NA	NA	NA	Heart_Atrial_Appendage	3.87053e-06	0.00216897	4.61822	2.94333e-06	0.00284359	4.67474	Artery_Tibial	2.28683e-06	0.00126988	4.72627	1.8838e-06	0.00107051	4.76551	NA	NA	NA	NA	NA	NA	0	1	1	0	2	NA	NA	3.54664	-3.34159	3.64801	-3.37882	NA	NA	NA	NA	0.000390171	0.000833012	0.000264275	0.000727986	NA	NA	NA	NA	0.0782006	0.0721943	0.0480011	0.0713042	NA	NA
MAPKAPK5-AS1	NA	NA	NA	NA	NA	NA	Heart_Atrial_Appendage	3.87053e-06	0.00216897	4.61822	2.94333e-06	0.00284359	4.67474	Brain_Amygdala	2.28683e-06	0.00108738	-4.72627	1.8838e-06	0.00132948	-4.76551	NA	NA	NA	NA	NA	NA	0	1	1	0	2	NA	NA	3.54664	-3.34159	-3.64801	3.37882	NA	NA	NA	NA	0.000390171	0.000833012	0.000264275	0.000727986	NA	NA	NA	NA	0.0782006	0.0721943	0.0484838	0.0882496	NA	NA
MAPKAPK5-AS1	NA	NA	NA	NA	NA	NA	Heart_Atrial_Appendage	3.87053e-06	0.00216897	4.61822	2.94333e-06	0.00284359	4.67474	Brain_Anterior_cingulate_cortex_BA24	2.28683e-06	0.00163899	-4.72627	1.8838e-06	0.00114614	-4.76551	NA	NA	NA	NA	NA	NA	0	1	1	0	2	NA	NA	3.54664	-3.34159	-3.64801	3.37882	NA	NA	NA	NA	0.000390171	0.000833012	0.000264275	0.000727986	NA	NA	NA	NA	0.0782006	0.0721943	0.0561127	0.0790213	NA	NA
MAPKAPK5-AS1	NA	NA	NA	NA	NA	NA	Heart_Atrial_Appendage	3.87053e-06	0.00216897	4.61822	2.94333e-06	0.00284359	4.67474	Brain_Caudate_basal_ganglia	2.28683e-06	0.0014501	4.72627	1.8838e-06	0.00115338	4.76551	NA	NA	NA	NA	NA	NA	0	1	1	0	2	NA	NA	3.54664	-3.34159	3.64801	-3.37882	NA	NA	NA	NA	0.000390171	0.000833012	0.000264275	0.000727986	NA	NA	NA	NA	0.0782006	0.0721943	0.0535505	0.0903899	NA	NA
MAPKAPK5-AS1	NA	NA	NA	NA	NA	NA	Heart_Atrial_Appendage	3.87053e-06	0.00216897	4.61822	2.94333e-06	0.00284359	4.67474	Brain_Cerebellar_Hemisphere	2.28683e-06	0.00137998	-4.72627	1.8838e-06	0.00111857	-4.76551	NA	NA	NA	NA	NA	NA	0	1	1	0	2	NA	NA	3.54664	-3.34159	-3.64801	3.37882	NA	NA	NA	NA	0.000390171	0.000833012	0.000264275	0.000727986	NA	NA	NA	NA	0.0782006	0.0721943	0.0435652	0.0631068	NA	NA
MAPKAPK5-AS1	NA	NA	NA	NA	NA	NA	Heart_Atrial_Appendage	3.87053e-06	0.00216897	4.61822	2.94333e-06	0.00284359	4.67474	Brain_Cerebellum	2.28683e-06	0.00150616	4.72627	1.8838e-06	0.00133167	4.76551	NA	NA	NA	NA	NA	NA	0	1	1	0	2	NA	NA	3.54664	-3.34159	3.64801	-3.37882	NA	NA	NA	NA	0.000390171	0.000833012	0.000264275	0.000727986	NA	NA	NA	NA	0.0782006	0.0721943	0.0483458	0.070873	NA	NA
MAPKAPK5-AS1	NA	NA	NA	NA	NA	NA	Heart_Atrial_Appendage	3.87053e-06	0.00216897	4.61822	2.94333e-06	0.00284359	4.67474	Brain_Cortex	2.28683e-06	0.001555	4.72627	1.8838e-06	0.00123408	4.76551	NA	NA	NA	NA	NA	NA	0	1	1	0	2	NA	NA	3.54664	-3.34159	3.64801	-3.37882	NA	NA	NA	NA	0.000390171	0.000833012	0.000264275	0.000727986	NA	NA	NA	NA	0.0782006	0.0721943	0.0444138	0.0795115	NA	NA
MAPKAPK5-AS1	NA	NA	NA	NA	NA	NA	Heart_Atrial_Appendage	3.87053e-06	0.00216897	4.61822	2.94333e-06	0.00284359	4.67474	Brain_Frontal_Cortex_BA9	2.28683e-06	0.0014772	-4.72627	1.8838e-06	0.000973867	-4.76551	NA	NA	NA	NA	NA	NA	0	1	1	0	2	NA	NA	3.54664	-3.34159	-3.64801	3.37882	NA	NA	NA	NA	0.000390171	0.000833012	0.000264275	0.000727986	NA	NA	NA	NA	0.0782006	0.0721943	0.0519527	0.0764998	NA	NA
MAPKAPK5-AS1	NA	NA	NA	NA	NA	NA	Heart_Atrial_Appendage	3.87053e-06	0.00216897	4.61822	2.94333e-06	0.00284359	4.67474	Brain_Hippocampus	2.28683e-06	0.00170829	4.72627	1.8838e-06	0.00166513	4.76551	NA	NA	NA	NA	NA	NA	0	1	1	0	2	NA	NA	3.54664	-3.34159	3.64801	-3.37882	NA	NA	NA	NA	0.000390171	0.000833012	0.000264275	0.000727986	NA	NA	NA	NA	0.0782006	0.0721943	0.0479815	0.0901541	NA	NA
MAPKAPK5-AS1	NA	NA	NA	NA	NA	NA	Heart_Atrial_Appendage	3.87053e-06	0.00216897	4.61822	2.94333e-06	0.00284359	4.67474	Brain_Hypothalamus	2.28683e-06	0.00156206	-4.72627	1.8838e-06	0.00150388	-4.76551	NA	NA	NA	NA	NA	NA	0	1	1	0	2	NA	NA	3.54664	-3.34159	-3.64801	3.37882	NA	NA	NA	NA	0.000390171	0.000833012	0.000264275	0.000727986	NA	NA	NA	NA	0.0782006	0.0721943	0.0508721	0.0761693	NA	NA
MAPKAPK5-AS1	NA	NA	NA	NA	NA	NA	Heart_Atrial_Appendage	3.87053e-06	0.00216897	4.61822	2.94333e-06	0.00284359	4.67474	Brain_Nucleus_accumbens_basal_ganglia	2.28683e-06	0.00169695	4.72627	1.8838e-06	0.0013523	4.76551	NA	NA	NA	NA	NA	NA	0	1	1	0	2	NA	NA	3.54664	-3.34159	3.64801	-3.37882	NA	NA	NA	NA	0.000390171	0.000833012	0.000264275	0.000727986	NA	NA	NA	NA	0.0782006	0.0721943	0.0515285	0.0739477	NA	NA
MAPKAPK5-AS1	NA	NA	NA	NA	NA	NA	Heart_Atrial_Appendage	3.87053e-06	0.00216897	4.61822	2.94333e-06	0.00284359	4.67474	Brain_Putamen_basal_ganglia	2.28683e-06	0.00139089	4.72627	1.8838e-06	0.00121373	4.76551	NA	NA	NA	NA	NA	NA	0	1	1	0	2	NA	NA	3.54664	-3.34159	3.64801	-3.37882	NA	NA	NA	NA	0.000390171	0.000833012	0.000264275	0.000727986	NA	NA	NA	NA	0.0782006	0.0721943	0.0489673	0.0835559	NA	NA
MAPKAPK5-AS1	NA	NA	NA	NA	NA	NA	Heart_Atrial_Appendage	3.87053e-06	0.00216897	4.61822	2.94333e-06	0.00284359	4.67474	Brain_Spinal_cord_cervical_c-1	2.28683e-06	0.00126254	4.72627	1.8838e-06	0.00106398	4.76551	NA	NA	NA	NA	NA	NA	0	1	1	0	2	NA	NA	3.54664	-3.34159	3.64801	-3.37882	NA	NA	NA	NA	0.000390171	0.000833012	0.000264275	0.000727986	NA	NA	NA	NA	0.0782006	0.0721943	0.046993	0.0822213	NA	NA
MAPKAPK5-AS1	NA	NA	NA	NA	NA	NA	Heart_Atrial_Appendage	3.87053e-06	0.00216897	4.61822	2.94333e-06	0.00284359	4.67474	Brain_Substantia_nigra	2.28683e-06	0.00123759	-4.72627	1.8838e-06	0.00101096	-4.76551	NA	NA	NA	NA	NA	NA	0	1	1	0	2	NA	NA	3.54664	-3.34159	-3.64801	3.37882	NA	NA	NA	NA	0.000390171	0.000833012	0.000264275	0.000727986	NA	NA	NA	NA	0.0782006	0.0721943	0.0546742	0.0863309	NA	NA
MAPKAPK5-AS1	NA	NA	NA	NA	NA	NA	Heart_Atrial_Appendage	3.87053e-06	0.00216897	4.61822	2.94333e-06	0.00284359	4.67474	Breast_Mammary_Tissue	2.28683e-06	0.00107838	-4.72627	1.8838e-06	0.00106091	-4.76551	NA	NA	NA	NA	NA	NA	0	1	1	0	2	NA	NA	3.54664	-3.34159	-3.64801	3.37882	NA	NA	NA	NA	0.000390171	0.000833012	0.000264275	0.000727986	NA	NA	NA	NA	0.0782006	0.0721943	0.0440768	0.0762374	NA	NA
MAPKAPK5-AS1	NA	NA	NA	NA	NA	NA	Heart_Atrial_Appendage	3.87053e-06	0.00216897	4.61822	2.94333e-06	0.00284359	4.67474	Cells_Cultured_fibroblasts	2.28683e-06	0.00120619	-4.72627	1.8838e-06	0.000990412	-4.76551	NA	NA	NA	NA	NA	NA	0	1	1	0	2	NA	NA	3.54664	-3.34159	-3.64801	3.37882	NA	NA	NA	NA	0.000390171	0.000833012	0.000264275	0.000727986	NA	NA	NA	NA	0.0782006	0.0721943	0.0480299	0.0679211	NA	NA
MAPKAPK5-AS1	NA	NA	NA	NA	NA	NA	Heart_Atrial_Appendage	3.87053e-06	0.00216897	4.61822	2.94333e-06	0.00284359	4.67474	Cells_EBV-transformed_lymphocytes	2.28683e-06	0.00117615	-4.72627	1.8838e-06	0.00115409	-4.76551	NA	NA	NA	NA	NA	NA	0	1	1	0	2	NA	NA	3.54664	-3.34159	-3.64801	3.37882	NA	NA	NA	NA	0.000390171	0.000833012	0.000264275	0.000727986	NA	NA	NA	NA	0.0782006	0.0721943	0.0423518	0.069187	NA	NA
MAPKAPK5-AS1	NA	NA	NA	NA	NA	NA	Heart_Atrial_Appendage	3.87053e-06	0.00216897	4.61822	2.94333e-06	0.00284359	4.67474	Colon_Sigmoid	2.28683e-06	0.00129236	-4.72627	1.8838e-06	0.00130507	-4.76551	NA	NA	NA	NA	NA	NA	0	1	1	0	2	NA	NA	3.54664	-3.34159	-3.64801	3.37882	NA	NA	NA	NA	0.000390171	0.000833012	0.000264275	0.000727986	NA	NA	NA	NA	0.0782006	0.0721943	0.0486131	0.0729005	NA	NA
MAPKAPK5-AS1	NA	NA	NA	NA	NA	NA	Heart_Atrial_Appendage	3.87053e-06	0.00216897	4.61822	2.94333e-06	0.00284359	4.67474	Colon_Transverse	2.28683e-06	0.00132962	-4.72627	1.8838e-06	0.0011976	-4.76551	NA	NA	NA	NA	NA	NA	0	1	1	0	2	NA	NA	3.54664	-3.34159	-3.64801	3.37882	NA	NA	NA	NA	0.000390171	0.000833012	0.000264275	0.000727986	NA	NA	NA	NA	0.0782006	0.0721943	0.0486132	0.0772513	NA	NA
MAPKAPK5-AS1	NA	NA	NA	NA	NA	NA	Heart_Atrial_Appendage	3.87053e-06	0.00216897	4.61822	2.94333e-06	0.00284359	4.67474	Esophagus_Gastroesophageal_Junction	2.28683e-06	0.00139861	4.72627	1.8838e-06	0.00136948	4.76551	NA	NA	NA	NA	NA	NA	0	1	1	0	2	NA	NA	3.54664	-3.34159	3.64801	-3.37882	NA	NA	NA	NA	0.000390171	0.000833012	0.000264275	0.000727986	NA	NA	NA	NA	0.0782006	0.0721943	0.046258	0.0718099	NA	NA
MAPKAPK5-AS1	NA	NA	NA	NA	NA	NA	Heart_Atrial_Appendage	3.87053e-06	0.00216897	4.61822	2.94333e-06	0.00284359	4.67474	Esophagus_Mucosa	2.28683e-06	0.00118259	-4.72627	1.8838e-06	0.00107861	-4.76551	NA	NA	NA	NA	NA	NA	0	1	1	0	2	NA	NA	3.54664	-3.34159	-3.64801	3.37882	NA	NA	NA	NA	0.000390171	0.000833012	0.000264275	0.000727986	NA	NA	NA	NA	0.0782006	0.0721943	0.0417921	0.0796629	NA	NA
MAPKAPK5-AS1	NA	NA	NA	NA	NA	NA	Heart_Atrial_Appendage	3.87053e-06	0.00216897	4.61822	2.94333e-06	0.00284359	4.67474	Esophagus_Muscularis	2.28683e-06	0.00118493	4.72627	1.8838e-06	0.00107141	4.76551	NA	NA	NA	NA	NA	NA	0	1	1	0	2	NA	NA	3.54664	-3.34159	3.64801	-3.37882	NA	NA	NA	NA	0.000390171	0.000833012	0.000264275	0.000727986	NA	NA	NA	NA	0.0782006	0.0721943	0.0481323	0.0720431	NA	NA
MAPKAPK5-AS1	NA	NA	NA	NA	NA	NA	Heart_Atrial_Appendage	3.87053e-06	0.00216897	4.61822	2.94333e-06	0.00284359	4.67474	Heart_Atrial_Appendage	2.28683e-06	0.00128076	-4.72627	1.8838e-06	0.00115619	-4.76551	NA	NA	NA	NA	NA	NA	0	1	1	0	2	NA	NA	3.54664	-3.34159	-3.64801	3.37882	NA	NA	NA	NA	0.000390171	0.000833012	0.000264275	0.000727986	NA	NA	NA	NA	0.0782006	0.0721943	0.0535184	0.0718679	NA	NA
MAPKAPK5-AS1	NA	NA	NA	NA	NA	NA	Heart_Atrial_Appendage	3.87053e-06	0.00216897	4.61822	2.94333e-06	0.00284359	4.67474	Heart_Left_Ventricle	2.28683e-06	0.00103581	-4.72627	1.8838e-06	0.000995495	-4.76551	NA	NA	NA	NA	NA	NA	0	1	1	0	2	NA	NA	3.54664	-3.34159	-3.64801	3.37882	NA	NA	NA	NA	0.000390171	0.000833012	0.000264275	0.000727986	NA	NA	NA	NA	0.0782006	0.0721943	0.0523987	0.0715683	NA	NA
MAPKAPK5-AS1	NA	NA	NA	NA	NA	NA	Heart_Atrial_Appendage	3.87053e-06	0.00216897	4.61822	2.94333e-06	0.00284359	4.67474	Kidney_Cortex	2.28683e-06	0.00112708	4.72627	1.8838e-06	0.00115082	4.76551	NA	NA	NA	NA	NA	NA	0	1	1	0	2	NA	NA	3.54664	-3.34159	3.64801	-3.37882	NA	NA	NA	NA	0.000390171	0.000833012	0.000264275	0.000727986	NA	NA	NA	NA	0.0782006	0.0721943	0.044174	0.0812038	NA	NA
MAPKAPK5-AS1	NA	NA	NA	NA	NA	NA	Heart_Atrial_Appendage	3.87053e-06	0.00216897	4.61822	2.94333e-06	0.00284359	4.67474	Liver	2.28683e-06	0.00145855	-4.72627	1.8838e-06	0.00123384	-4.76551	NA	NA	NA	NA	NA	NA	0	1	1	0	2	NA	NA	3.54664	-3.34159	-3.64801	3.37882	NA	NA	NA	NA	0.000390171	0.000833012	0.000264275	0.000727986	NA	NA	NA	NA	0.0782006	0.0721943	0.0470168	0.072412	NA	NA
MAPKAPK5-AS1	NA	NA	NA	NA	NA	NA	Heart_Atrial_Appendage	3.87053e-06	0.00216897	4.61822	2.94333e-06	0.00284359	4.67474	Lung	2.28683e-06	0.000885029	-4.72627	1.8838e-06	0.00105888	-4.76551	NA	NA	NA	NA	NA	NA	0	1	1	0	2	NA	NA	3.54664	-3.34159	-3.64801	3.37882	NA	NA	NA	NA	0.000390171	0.000833012	0.000264275	0.000727986	NA	NA	NA	NA	0.0782006	0.0721943	0.0409624	0.0763933	NA	NA
MAPKAPK5-AS1	NA	NA	NA	NA	NA	NA	Heart_Atrial_Appendage	3.87053e-06	0.00216897	4.61822	2.94333e-06	0.00284359	4.67474	Minor_Salivary_Gland	2.28683e-06	0.00132317	-4.72627	1.8838e-06	0.00118156	-4.76551	NA	NA	NA	NA	NA	NA	0	1	1	0	2	NA	NA	3.54664	-3.34159	-3.64801	3.37882	NA	NA	NA	NA	0.000390171	0.000833012	0.000264275	0.000727986	NA	NA	NA	NA	0.0782006	0.0721943	0.0431454	0.0766037	NA	NA
MAPKAPK5-AS1	NA	NA	NA	NA	NA	NA	Heart_Atrial_Appendage	3.87053e-06	0.00216897	4.61822	2.94333e-06	0.00284359	4.67474	Muscle_Skeletal	2.28683e-06	0.00128807	4.72627	1.8838e-06	0.00121969	4.76551	NA	NA	NA	NA	NA	NA	0	1	1	0	2	NA	NA	3.54664	-3.34159	3.64801	-3.37882	NA	NA	NA	NA	0.000390171	0.000833012	0.000264275	0.000727986	NA	NA	NA	NA	0.0782006	0.0721943	0.0545706	0.0778219	NA	NA
MAPKAPK5-AS1	NA	NA	NA	NA	NA	NA	Heart_Atrial_Appendage	3.87053e-06	0.00216897	4.61822	2.94333e-06	0.00284359	4.67474	Nerve_Tibial	2.28683e-06	0.00136654	4.72627	1.8838e-06	0.00128906	4.76551	NA	NA	NA	NA	NA	NA	0	1	1	0	2	NA	NA	3.54664	-3.34159	3.64801	-3.37882	NA	NA	NA	NA	0.000390171	0.000833012	0.000264275	0.000727986	NA	NA	NA	NA	0.0782006	0.0721943	0.0484415	0.0746295	NA	NA
MAPKAPK5-AS1	NA	NA	NA	NA	NA	NA	Heart_Atrial_Appendage	3.87053e-06	0.00216897	4.61822	2.94333e-06	0.00284359	4.67474	Ovary	2.28683e-06	0.00119391	-4.72627	1.8838e-06	0.00117193	-4.76551	NA	NA	NA	NA	NA	NA	0	1	1	0	2	NA	NA	3.54664	-3.34159	-3.64801	3.37882	NA	NA	NA	NA	0.000390171	0.000833012	0.000264275	0.000727986	NA	NA	NA	NA	0.0782006	0.0721943	0.0450799	0.0723374	NA	NA
MAPKAPK5-AS1	NA	NA	NA	NA	NA	NA	Heart_Atrial_Appendage	3.87053e-06	0.00216897	4.61822	2.94333e-06	0.00284359	4.67474	Pancreas	2.28683e-06	0.00159066	4.72627	1.8838e-06	0.00138041	4.76551	NA	NA	NA	NA	NA	NA	0	1	1	0	2	NA	NA	3.54664	-3.34159	3.64801	-3.37882	NA	NA	NA	NA	0.000390171	0.000833012	0.000264275	0.000727986	NA	NA	NA	NA	0.0782006	0.0721943	0.0512143	0.0769531	NA	NA
MAPKAPK5-AS1	NA	NA	NA	NA	NA	NA	Heart_Atrial_Appendage	3.87053e-06	0.00216897	4.61822	2.94333e-06	0.00284359	4.67474	Pituitary	2.28683e-06	0.0015666	4.72627	1.8838e-06	0.00149397	4.76551	NA	NA	NA	NA	NA	NA	0	1	1	0	2	NA	NA	3.54664	-3.34159	3.64801	-3.37882	NA	NA	NA	NA	0.000390171	0.000833012	0.000264275	0.000727986	NA	NA	NA	NA	0.0782006	0.0721943	0.0500207	0.0818309	NA	NA
MAPKAPK5-AS1	NA	NA	NA	NA	NA	NA	Heart_Atrial_Appendage	3.87053e-06	0.00216897	4.61822	2.94333e-06	0.00284359	4.67474	Prostate	2.28683e-06	0.00123055	-4.72627	1.8838e-06	0.00107228	-4.76551	NA	NA	NA	NA	NA	NA	0	1	1	0	2	NA	NA	3.54664	-3.34159	-3.64801	3.37882	NA	NA	NA	NA	0.000390171	0.000833012	0.000264275	0.000727986	NA	NA	NA	NA	0.0782006	0.0721943	0.0473971	0.074607	NA	NA
MAPKAPK5-AS1	NA	NA	NA	NA	NA	NA	Heart_Atrial_Appendage	3.87053e-06	0.00216897	4.61822	2.94333e-06	0.00284359	4.67474	Skin_Not_Sun_Exposed_Suprapubic	2.28683e-06	0.00104593	-4.72627	1.8838e-06	0.00117955	-4.76551	NA	NA	NA	NA	NA	NA	0	1	1	0	2	NA	NA	3.54664	-3.34159	-3.64801	3.37882	NA	NA	NA	NA	0.000390171	0.000833012	0.000264275	0.000727986	NA	NA	NA	NA	0.0782006	0.0721943	0.0455051	0.0768527	NA	NA
MAPKAPK5-AS1	NA	NA	NA	NA	NA	NA	Heart_Atrial_Appendage	3.87053e-06	0.00216897	4.61822	2.94333e-06	0.00284359	4.67474	Skin_Sun_Exposed_Lower_leg	2.28683e-06	0.00120902	4.72627	1.8838e-06	0.00144449	4.76551	NA	NA	NA	NA	NA	NA	0	1	1	0	2	NA	NA	3.54664	-3.34159	3.64801	-3.37882	NA	NA	NA	NA	0.000390171	0.000833012	0.000264275	0.000727986	NA	NA	NA	NA	0.0782006	0.0721943	0.0461017	0.0810174	NA	NA
MAPKAPK5-AS1	NA	NA	NA	NA	NA	NA	Heart_Atrial_Appendage	3.87053e-06	0.00216897	4.61822	2.94333e-06	0.00284359	4.67474	Small_Intestine_Terminal_Ileum	2.28683e-06	0.00122988	-4.72627	1.8838e-06	0.00112342	-4.76551	NA	NA	NA	NA	NA	NA	0	1	1	0	2	NA	NA	3.54664	-3.34159	-3.64801	3.37882	NA	NA	NA	NA	0.000390171	0.000833012	0.000264275	0.000727986	NA	NA	NA	NA	0.0782006	0.0721943	0.0434437	0.0765252	NA	NA
MAPKAPK5-AS1	NA	NA	NA	NA	NA	NA	Heart_Atrial_Appendage	3.87053e-06	0.00216897	4.61822	2.94333e-06	0.00284359	4.67474	Spleen	2.28683e-06	0.00106631	-4.72627	1.8838e-06	0.00104219	-4.76551	NA	NA	NA	NA	NA	NA	0	1	1	0	2	NA	NA	3.54664	-3.34159	-3.64801	3.37882	NA	NA	NA	NA	0.000390171	0.000833012	0.000264275	0.000727986	NA	NA	NA	NA	0.0782006	0.0721943	0.0414425	0.0749278	NA	NA
MAPKAPK5-AS1	NA	NA	NA	NA	NA	NA	Heart_Atrial_Appendage	3.87053e-06	0.00216897	4.61822	2.94333e-06	0.00284359	4.67474	Stomach	2.28683e-06	0.00139005	4.72627	1.8838e-06	0.00133938	4.76551	NA	NA	NA	NA	NA	NA	0	1	1	0	2	NA	NA	3.54664	-3.34159	3.64801	-3.37882	NA	NA	NA	NA	0.000390171	0.000833012	0.000264275	0.000727986	NA	NA	NA	NA	0.0782006	0.0721943	0.047596	0.0845516	NA	NA
MAPKAPK5-AS1	NA	NA	NA	NA	NA	NA	Heart_Atrial_Appendage	3.87053e-06	0.00216897	4.61822	2.94333e-06	0.00284359	4.67474	Testis	2.28683e-06	0.00159863	4.72627	1.8838e-06	0.00173255	4.76551	NA	NA	NA	NA	NA	NA	0	1	1	0	2	NA	NA	3.54664	-3.34159	3.64801	-3.37882	NA	NA	NA	NA	0.000390171	0.000833012	0.000264275	0.000727986	NA	NA	NA	NA	0.0782006	0.0721943	0.0602433	0.0727853	NA	NA
MAPKAPK5-AS1	NA	NA	NA	NA	NA	NA	Heart_Atrial_Appendage	3.87053e-06	0.00216897	4.61822	2.94333e-06	0.00284359	4.67474	Thyroid	2.28683e-06	0.00120977	-4.72627	1.8838e-06	0.00133655	-4.76551	NA	NA	NA	NA	NA	NA	0	1	1	0	2	NA	NA	3.54664	-3.34159	-3.64801	3.37882	NA	NA	NA	NA	0.000390171	0.000833012	0.000264275	0.000727986	NA	NA	NA	NA	0.0782006	0.0721943	0.0475551	0.0767355	NA	NA
MAPKAPK5-AS1	NA	NA	NA	NA	NA	NA	Heart_Atrial_Appendage	3.87053e-06	0.00216897	4.61822	2.94333e-06	0.00284359	4.67474	Uterus	2.28683e-06	0.00108393	4.72627	1.8838e-06	0.00108477	4.76551	NA	NA	NA	NA	NA	NA	0	1	1	0	2	NA	NA	3.54664	-3.34159	3.64801	-3.37882	NA	NA	NA	NA	0.000390171	0.000833012	0.000264275	0.000727986	NA	NA	NA	NA	0.0782006	0.0721943	0.0457554	0.0706959	NA	NA
MAPKAPK5-AS1	NA	NA	NA	NA	NA	NA	Heart_Atrial_Appendage	3.87053e-06	0.00216897	4.61822	2.94333e-06	0.00284359	4.67474	Vagina	2.28683e-06	0.00125765	4.72627	1.8838e-06	0.00129917	4.76551	NA	NA	NA	NA	NA	NA	0	1	1	0	2	NA	NA	3.54664	-3.34159	3.64801	-3.37882	NA	NA	NA	NA	0.000390171	0.000833012	0.000264275	0.000727986	NA	NA	NA	NA	0.0782006	0.0721943	0.0493284	0.0769116	NA	NA
MAPKAPK5-AS1	NA	NA	NA	NA	NA	NA	Heart_Atrial_Appendage	3.87053e-06	0.00216897	4.61822	2.94333e-06	0.00284359	4.67474	Whole_Blood	2.28683e-06	0.00117327	4.72627	1.8838e-06	0.000882526	4.76551	NA	NA	NA	NA	NA	NA	0	1	1	0	2	NA	NA	3.54664	-3.34159	3.64801	-3.37882	NA	NA	NA	NA	0.000390171	0.000833012	0.000264275	0.000727986	NA	NA	NA	NA	0.0782006	0.0721943	0.0484844	0.0668981	NA	NA
MAPKAPK5-AS1	NA	NA	NA	NA	NA	NA	Heart_Atrial_Appendage	3.87053e-06	0.00216897	4.61822	2.94333e-06	0.00284359	4.67474	smultixcan	2.28683e-06	0.00115354	-4.72627	1.8838e-06	0.00136559	-4.76551	NA	NA	NA	NA	NA	NA	0	1	1	0	2	NA	NA	3.54664	-3.34159	-3.64801	3.37882	NA	NA	NA	NA	0.000390171	0.000833012	0.000264275	0.000727986	NA	NA	NA	NA	0.0782006	0.0721943	0.0478842	0.0661293	NA	NA
MAPKAPK5-AS1	NA	NA	NA	NA	NA	NA	Minor_Salivary_Gland	3.87053e-06	0.00286229	4.61822	2.94333e-06	0.00327782	4.67474	Adipose_Subcutaneous	2.28683e-06	0.000998277	-4.72627	1.8838e-06	0.00118322	-4.76551	NA	NA	NA	NA	NA	NA	0	1	1	0	2	NA	NA	3.54664	-3.34159	-3.64801	3.37882	NA	NA	NA	NA	0.000390171	0.000833012	0.000264275	0.000727986	NA	NA	NA	NA	0.0870892	0.0793923	0.0426198	0.0754818	NA	NA
MAPKAPK5-AS1	NA	NA	NA	NA	NA	NA	Minor_Salivary_Gland	3.87053e-06	0.00286229	4.61822	2.94333e-06	0.00327782	4.67474	Adipose_Visceral_Omentum	2.28683e-06	0.00114875	-4.72627	1.8838e-06	0.00111259	-4.76551	NA	NA	NA	NA	NA	NA	0	1	1	0	2	NA	NA	3.54664	-3.34159	-3.64801	3.37882	NA	NA	NA	NA	0.000390171	0.000833012	0.000264275	0.000727986	NA	NA	NA	NA	0.0870892	0.0793923	0.0447899	0.0727377	NA	NA
MAPKAPK5-AS1	NA	NA	NA	NA	NA	NA	Minor_Salivary_Gland	3.87053e-06	0.00286229	4.61822	2.94333e-06	0.00327782	4.67474	Adrenal_Gland	2.28683e-06	0.0015075	-4.72627	1.8838e-06	0.00117854	-4.76551	NA	NA	NA	NA	NA	NA	0	1	1	0	2	NA	NA	3.54664	-3.34159	-3.64801	3.37882	NA	NA	NA	NA	0.000390171	0.000833012	0.000264275	0.000727986	NA	NA	NA	NA	0.0870892	0.0793923	0.0517621	0.0658883	NA	NA
MAPKAPK5-AS1	NA	NA	NA	NA	NA	NA	Minor_Salivary_Gland	3.87053e-06	0.00286229	4.61822	2.94333e-06	0.00327782	4.67474	Artery_Aorta	2.28683e-06	0.00122662	-4.72627	1.8838e-06	0.00115213	-4.76551	NA	NA	NA	NA	NA	NA	0	1	1	0	2	NA	NA	3.54664	-3.34159	-3.64801	3.37882	NA	NA	NA	NA	0.000390171	0.000833012	0.000264275	0.000727986	NA	NA	NA	NA	0.0870892	0.0793923	0.0473331	0.0741511	NA	NA
MAPKAPK5-AS1	NA	NA	NA	NA	NA	NA	Minor_Salivary_Gland	3.87053e-06	0.00286229	4.61822	2.94333e-06	0.00327782	4.67474	Artery_Coronary	2.28683e-06	0.00128367	-4.72627	1.8838e-06	0.00120023	-4.76551	NA	NA	NA	NA	NA	NA	0	1	1	0	2	NA	NA	3.54664	-3.34159	-3.64801	3.37882	NA	NA	NA	NA	0.000390171	0.000833012	0.000264275	0.000727986	NA	NA	NA	NA	0.0870892	0.0793923	0.0447603	0.0770382	NA	NA
MAPKAPK5-AS1	NA	NA	NA	NA	NA	NA	Minor_Salivary_Gland	3.87053e-06	0.00286229	4.61822	2.94333e-06	0.00327782	4.67474	Artery_Tibial	2.28683e-06	0.00126988	4.72627	1.8838e-06	0.00107051	4.76551	NA	NA	NA	NA	NA	NA	0	1	1	0	2	NA	NA	3.54664	-3.34159	3.64801	-3.37882	NA	NA	NA	NA	0.000390171	0.000833012	0.000264275	0.000727986	NA	NA	NA	NA	0.0870892	0.0793923	0.0480011	0.0713042	NA	NA
MAPKAPK5-AS1	NA	NA	NA	NA	NA	NA	Minor_Salivary_Gland	3.87053e-06	0.00286229	4.61822	2.94333e-06	0.00327782	4.67474	Brain_Amygdala	2.28683e-06	0.00108738	-4.72627	1.8838e-06	0.00132948	-4.76551	NA	NA	NA	NA	NA	NA	0	1	1	0	2	NA	NA	3.54664	-3.34159	-3.64801	3.37882	NA	NA	NA	NA	0.000390171	0.000833012	0.000264275	0.000727986	NA	NA	NA	NA	0.0870892	0.0793923	0.0484838	0.0882496	NA	NA
MAPKAPK5-AS1	NA	NA	NA	NA	NA	NA	Minor_Salivary_Gland	3.87053e-06	0.00286229	4.61822	2.94333e-06	0.00327782	4.67474	Brain_Anterior_cingulate_cortex_BA24	2.28683e-06	0.00163899	-4.72627	1.8838e-06	0.00114614	-4.76551	NA	NA	NA	NA	NA	NA	0	1	1	0	2	NA	NA	3.54664	-3.34159	-3.64801	3.37882	NA	NA	NA	NA	0.000390171	0.000833012	0.000264275	0.000727986	NA	NA	NA	NA	0.0870892	0.0793923	0.0561127	0.0790213	NA	NA
MAPKAPK5-AS1	NA	NA	NA	NA	NA	NA	Minor_Salivary_Gland	3.87053e-06	0.00286229	4.61822	2.94333e-06	0.00327782	4.67474	Brain_Caudate_basal_ganglia	2.28683e-06	0.0014501	4.72627	1.8838e-06	0.00115338	4.76551	NA	NA	NA	NA	NA	NA	0	1	1	0	2	NA	NA	3.54664	-3.34159	3.64801	-3.37882	NA	NA	NA	NA	0.000390171	0.000833012	0.000264275	0.000727986	NA	NA	NA	NA	0.0870892	0.0793923	0.0535505	0.0903899	NA	NA
MAPKAPK5-AS1	NA	NA	NA	NA	NA	NA	Minor_Salivary_Gland	3.87053e-06	0.00286229	4.61822	2.94333e-06	0.00327782	4.67474	Brain_Cerebellar_Hemisphere	2.28683e-06	0.00137998	-4.72627	1.8838e-06	0.00111857	-4.76551	NA	NA	NA	NA	NA	NA	0	1	1	0	2	NA	NA	3.54664	-3.34159	-3.64801	3.37882	NA	NA	NA	NA	0.000390171	0.000833012	0.000264275	0.000727986	NA	NA	NA	NA	0.0870892	0.0793923	0.0435652	0.0631068	NA	NA
MAPKAPK5-AS1	NA	NA	NA	NA	NA	NA	Minor_Salivary_Gland	3.87053e-06	0.00286229	4.61822	2.94333e-06	0.00327782	4.67474	Brain_Cerebellum	2.28683e-06	0.00150616	4.72627	1.8838e-06	0.00133167	4.76551	NA	NA	NA	NA	NA	NA	0	1	1	0	2	NA	NA	3.54664	-3.34159	3.64801	-3.37882	NA	NA	NA	NA	0.000390171	0.000833012	0.000264275	0.000727986	NA	NA	NA	NA	0.0870892	0.0793923	0.0483458	0.070873	NA	NA
MAPKAPK5-AS1	NA	NA	NA	NA	NA	NA	Minor_Salivary_Gland	3.87053e-06	0.00286229	4.61822	2.94333e-06	0.00327782	4.67474	Brain_Cortex	2.28683e-06	0.001555	4.72627	1.8838e-06	0.00123408	4.76551	NA	NA	NA	NA	NA	NA	0	1	1	0	2	NA	NA	3.54664	-3.34159	3.64801	-3.37882	NA	NA	NA	NA	0.000390171	0.000833012	0.000264275	0.000727986	NA	NA	NA	NA	0.0870892	0.0793923	0.0444138	0.0795115	NA	NA
MAPKAPK5-AS1	NA	NA	NA	NA	NA	NA	Minor_Salivary_Gland	3.87053e-06	0.00286229	4.61822	2.94333e-06	0.00327782	4.67474	Brain_Frontal_Cortex_BA9	2.28683e-06	0.0014772	-4.72627	1.8838e-06	0.000973867	-4.76551	NA	NA	NA	NA	NA	NA	0	1	1	0	2	NA	NA	3.54664	-3.34159	-3.64801	3.37882	NA	NA	NA	NA	0.000390171	0.000833012	0.000264275	0.000727986	NA	NA	NA	NA	0.0870892	0.0793923	0.0519527	0.0764998	NA	NA
MAPKAPK5-AS1	NA	NA	NA	NA	NA	NA	Minor_Salivary_Gland	3.87053e-06	0.00286229	4.61822	2.94333e-06	0.00327782	4.67474	Brain_Hippocampus	2.28683e-06	0.00170829	4.72627	1.8838e-06	0.00166513	4.76551	NA	NA	NA	NA	NA	NA	0	1	1	0	2	NA	NA	3.54664	-3.34159	3.64801	-3.37882	NA	NA	NA	NA	0.000390171	0.000833012	0.000264275	0.000727986	NA	NA	NA	NA	0.0870892	0.0793923	0.0479815	0.0901541	NA	NA
MAPKAPK5-AS1	NA	NA	NA	NA	NA	NA	Minor_Salivary_Gland	3.87053e-06	0.00286229	4.61822	2.94333e-06	0.00327782	4.67474	Brain_Hypothalamus	2.28683e-06	0.00156206	-4.72627	1.8838e-06	0.00150388	-4.76551	NA	NA	NA	NA	NA	NA	0	1	1	0	2	NA	NA	3.54664	-3.34159	-3.64801	3.37882	NA	NA	NA	NA	0.000390171	0.000833012	0.000264275	0.000727986	NA	NA	NA	NA	0.0870892	0.0793923	0.0508721	0.0761693	NA	NA
MAPKAPK5-AS1	NA	NA	NA	NA	NA	NA	Minor_Salivary_Gland	3.87053e-06	0.00286229	4.61822	2.94333e-06	0.00327782	4.67474	Brain_Nucleus_accumbens_basal_ganglia	2.28683e-06	0.00169695	4.72627	1.8838e-06	0.0013523	4.76551	NA	NA	NA	NA	NA	NA	0	1	1	0	2	NA	NA	3.54664	-3.34159	3.64801	-3.37882	NA	NA	NA	NA	0.000390171	0.000833012	0.000264275	0.000727986	NA	NA	NA	NA	0.0870892	0.0793923	0.0515285	0.0739477	NA	NA
MAPKAPK5-AS1	NA	NA	NA	NA	NA	NA	Minor_Salivary_Gland	3.87053e-06	0.00286229	4.61822	2.94333e-06	0.00327782	4.67474	Brain_Putamen_basal_ganglia	2.28683e-06	0.00139089	4.72627	1.8838e-06	0.00121373	4.76551	NA	NA	NA	NA	NA	NA	0	1	1	0	2	NA	NA	3.54664	-3.34159	3.64801	-3.37882	NA	NA	NA	NA	0.000390171	0.000833012	0.000264275	0.000727986	NA	NA	NA	NA	0.0870892	0.0793923	0.0489673	0.0835559	NA	NA
MAPKAPK5-AS1	NA	NA	NA	NA	NA	NA	Minor_Salivary_Gland	3.87053e-06	0.00286229	4.61822	2.94333e-06	0.00327782	4.67474	Brain_Spinal_cord_cervical_c-1	2.28683e-06	0.00126254	4.72627	1.8838e-06	0.00106398	4.76551	NA	NA	NA	NA	NA	NA	0	1	1	0	2	NA	NA	3.54664	-3.34159	3.64801	-3.37882	NA	NA	NA	NA	0.000390171	0.000833012	0.000264275	0.000727986	NA	NA	NA	NA	0.0870892	0.0793923	0.046993	0.0822213	NA	NA
MAPKAPK5-AS1	NA	NA	NA	NA	NA	NA	Minor_Salivary_Gland	3.87053e-06	0.00286229	4.61822	2.94333e-06	0.00327782	4.67474	Brain_Substantia_nigra	2.28683e-06	0.00123759	-4.72627	1.8838e-06	0.00101096	-4.76551	NA	NA	NA	NA	NA	NA	0	1	1	0	2	NA	NA	3.54664	-3.34159	-3.64801	3.37882	NA	NA	NA	NA	0.000390171	0.000833012	0.000264275	0.000727986	NA	NA	NA	NA	0.0870892	0.0793923	0.0546742	0.0863309	NA	NA
MAPKAPK5-AS1	NA	NA	NA	NA	NA	NA	Minor_Salivary_Gland	3.87053e-06	0.00286229	4.61822	2.94333e-06	0.00327782	4.67474	Breast_Mammary_Tissue	2.28683e-06	0.00107838	-4.72627	1.8838e-06	0.00106091	-4.76551	NA	NA	NA	NA	NA	NA	0	1	1	0	2	NA	NA	3.54664	-3.34159	-3.64801	3.37882	NA	NA	NA	NA	0.000390171	0.000833012	0.000264275	0.000727986	NA	NA	NA	NA	0.0870892	0.0793923	0.0440768	0.0762374	NA	NA
MAPKAPK5-AS1	NA	NA	NA	NA	NA	NA	Minor_Salivary_Gland	3.87053e-06	0.00286229	4.61822	2.94333e-06	0.00327782	4.67474	Cells_Cultured_fibroblasts	2.28683e-06	0.00120619	-4.72627	1.8838e-06	0.000990412	-4.76551	NA	NA	NA	NA	NA	NA	0	1	1	0	2	NA	NA	3.54664	-3.34159	-3.64801	3.37882	NA	NA	NA	NA	0.000390171	0.000833012	0.000264275	0.000727986	NA	NA	NA	NA	0.0870892	0.0793923	0.0480299	0.0679211	NA	NA
MAPKAPK5-AS1	NA	NA	NA	NA	NA	NA	Minor_Salivary_Gland	3.87053e-06	0.00286229	4.61822	2.94333e-06	0.00327782	4.67474	Cells_EBV-transformed_lymphocytes	2.28683e-06	0.00117615	-4.72627	1.8838e-06	0.00115409	-4.76551	NA	NA	NA	NA	NA	NA	0	1	1	0	2	NA	NA	3.54664	-3.34159	-3.64801	3.37882	NA	NA	NA	NA	0.000390171	0.000833012	0.000264275	0.000727986	NA	NA	NA	NA	0.0870892	0.0793923	0.0423518	0.069187	NA	NA
MAPKAPK5-AS1	NA	NA	NA	NA	NA	NA	Minor_Salivary_Gland	3.87053e-06	0.00286229	4.61822	2.94333e-06	0.00327782	4.67474	Colon_Sigmoid	2.28683e-06	0.00129236	-4.72627	1.8838e-06	0.00130507	-4.76551	NA	NA	NA	NA	NA	NA	0	1	1	0	2	NA	NA	3.54664	-3.34159	-3.64801	3.37882	NA	NA	NA	NA	0.000390171	0.000833012	0.000264275	0.000727986	NA	NA	NA	NA	0.0870892	0.0793923	0.0486131	0.0729005	NA	NA
MAPKAPK5-AS1	NA	NA	NA	NA	NA	NA	Minor_Salivary_Gland	3.87053e-06	0.00286229	4.61822	2.94333e-06	0.00327782	4.67474	Colon_Transverse	2.28683e-06	0.00132962	-4.72627	1.8838e-06	0.0011976	-4.76551	NA	NA	NA	NA	NA	NA	0	1	1	0	2	NA	NA	3.54664	-3.34159	-3.64801	3.37882	NA	NA	NA	NA	0.000390171	0.000833012	0.000264275	0.000727986	NA	NA	NA	NA	0.0870892	0.0793923	0.0486132	0.0772513	NA	NA
MAPKAPK5-AS1	NA	NA	NA	NA	NA	NA	Minor_Salivary_Gland	3.87053e-06	0.00286229	4.61822	2.94333e-06	0.00327782	4.67474	Esophagus_Gastroesophageal_Junction	2.28683e-06	0.00139861	4.72627	1.8838e-06	0.00136948	4.76551	NA	NA	NA	NA	NA	NA	0	1	1	0	2	NA	NA	3.54664	-3.34159	3.64801	-3.37882	NA	NA	NA	NA	0.000390171	0.000833012	0.000264275	0.000727986	NA	NA	NA	NA	0.0870892	0.0793923	0.046258	0.0718099	NA	NA
MAPKAPK5-AS1	NA	NA	NA	NA	NA	NA	Minor_Salivary_Gland	3.87053e-06	0.00286229	4.61822	2.94333e-06	0.00327782	4.67474	Esophagus_Mucosa	2.28683e-06	0.00118259	-4.72627	1.8838e-06	0.00107861	-4.76551	NA	NA	NA	NA	NA	NA	0	1	1	0	2	NA	NA	3.54664	-3.34159	-3.64801	3.37882	NA	NA	NA	NA	0.000390171	0.000833012	0.000264275	0.000727986	NA	NA	NA	NA	0.0870892	0.0793923	0.0417921	0.0796629	NA	NA
MAPKAPK5-AS1	NA	NA	NA	NA	NA	NA	Minor_Salivary_Gland	3.87053e-06	0.00286229	4.61822	2.94333e-06	0.00327782	4.67474	Esophagus_Muscularis	2.28683e-06	0.00118493	4.72627	1.8838e-06	0.00107141	4.76551	NA	NA	NA	NA	NA	NA	0	1	1	0	2	NA	NA	3.54664	-3.34159	3.64801	-3.37882	NA	NA	NA	NA	0.000390171	0.000833012	0.000264275	0.000727986	NA	NA	NA	NA	0.0870892	0.0793923	0.0481323	0.0720431	NA	NA
MAPKAPK5-AS1	NA	NA	NA	NA	NA	NA	Minor_Salivary_Gland	3.87053e-06	0.00286229	4.61822	2.94333e-06	0.00327782	4.67474	Heart_Atrial_Appendage	2.28683e-06	0.00128076	-4.72627	1.8838e-06	0.00115619	-4.76551	NA	NA	NA	NA	NA	NA	0	1	1	0	2	NA	NA	3.54664	-3.34159	-3.64801	3.37882	NA	NA	NA	NA	0.000390171	0.000833012	0.000264275	0.000727986	NA	NA	NA	NA	0.0870892	0.0793923	0.0535184	0.0718679	NA	NA
MAPKAPK5-AS1	NA	NA	NA	NA	NA	NA	Minor_Salivary_Gland	3.87053e-06	0.00286229	4.61822	2.94333e-06	0.00327782	4.67474	Heart_Left_Ventricle	2.28683e-06	0.00103581	-4.72627	1.8838e-06	0.000995495	-4.76551	NA	NA	NA	NA	NA	NA	0	1	1	0	2	NA	NA	3.54664	-3.34159	-3.64801	3.37882	NA	NA	NA	NA	0.000390171	0.000833012	0.000264275	0.000727986	NA	NA	NA	NA	0.0870892	0.0793923	0.0523987	0.0715683	NA	NA
MAPKAPK5-AS1	NA	NA	NA	NA	NA	NA	Minor_Salivary_Gland	3.87053e-06	0.00286229	4.61822	2.94333e-06	0.00327782	4.67474	Kidney_Cortex	2.28683e-06	0.00112708	4.72627	1.8838e-06	0.00115082	4.76551	NA	NA	NA	NA	NA	NA	0	1	1	0	2	NA	NA	3.54664	-3.34159	3.64801	-3.37882	NA	NA	NA	NA	0.000390171	0.000833012	0.000264275	0.000727986	NA	NA	NA	NA	0.0870892	0.0793923	0.044174	0.0812038	NA	NA
MAPKAPK5-AS1	NA	NA	NA	NA	NA	NA	Minor_Salivary_Gland	3.87053e-06	0.00286229	4.61822	2.94333e-06	0.00327782	4.67474	Liver	2.28683e-06	0.00145855	-4.72627	1.8838e-06	0.00123384	-4.76551	NA	NA	NA	NA	NA	NA	0	1	1	0	2	NA	NA	3.54664	-3.34159	-3.64801	3.37882	NA	NA	NA	NA	0.000390171	0.000833012	0.000264275	0.000727986	NA	NA	NA	NA	0.0870892	0.0793923	0.0470168	0.072412	NA	NA
MAPKAPK5-AS1	NA	NA	NA	NA	NA	NA	Minor_Salivary_Gland	3.87053e-06	0.00286229	4.61822	2.94333e-06	0.00327782	4.67474	Lung	2.28683e-06	0.000885029	-4.72627	1.8838e-06	0.00105888	-4.76551	NA	NA	NA	NA	NA	NA	0	1	1	0	2	NA	NA	3.54664	-3.34159	-3.64801	3.37882	NA	NA	NA	NA	0.000390171	0.000833012	0.000264275	0.000727986	NA	NA	NA	NA	0.0870892	0.0793923	0.0409624	0.0763933	NA	NA
MAPKAPK5-AS1	NA	NA	NA	NA	NA	NA	Minor_Salivary_Gland	3.87053e-06	0.00286229	4.61822	2.94333e-06	0.00327782	4.67474	Minor_Salivary_Gland	2.28683e-06	0.00132317	-4.72627	1.8838e-06	0.00118156	-4.76551	NA	NA	NA	NA	NA	NA	0	1	1	0	2	NA	NA	3.54664	-3.34159	-3.64801	3.37882	NA	NA	NA	NA	0.000390171	0.000833012	0.000264275	0.000727986	NA	NA	NA	NA	0.0870892	0.0793923	0.0431454	0.0766037	NA	NA
MAPKAPK5-AS1	NA	NA	NA	NA	NA	NA	Minor_Salivary_Gland	3.87053e-06	0.00286229	4.61822	2.94333e-06	0.00327782	4.67474	Muscle_Skeletal	2.28683e-06	0.00128807	4.72627	1.8838e-06	0.00121969	4.76551	NA	NA	NA	NA	NA	NA	0	1	1	0	2	NA	NA	3.54664	-3.34159	3.64801	-3.37882	NA	NA	NA	NA	0.000390171	0.000833012	0.000264275	0.000727986	NA	NA	NA	NA	0.0870892	0.0793923	0.0545706	0.0778219	NA	NA
MAPKAPK5-AS1	NA	NA	NA	NA	NA	NA	Minor_Salivary_Gland	3.87053e-06	0.00286229	4.61822	2.94333e-06	0.00327782	4.67474	Nerve_Tibial	2.28683e-06	0.00136654	4.72627	1.8838e-06	0.00128906	4.76551	NA	NA	NA	NA	NA	NA	0	1	1	0	2	NA	NA	3.54664	-3.34159	3.64801	-3.37882	NA	NA	NA	NA	0.000390171	0.000833012	0.000264275	0.000727986	NA	NA	NA	NA	0.0870892	0.0793923	0.0484415	0.0746295	NA	NA
MAPKAPK5-AS1	NA	NA	NA	NA	NA	NA	Minor_Salivary_Gland	3.87053e-06	0.00286229	4.61822	2.94333e-06	0.00327782	4.67474	Ovary	2.28683e-06	0.00119391	-4.72627	1.8838e-06	0.00117193	-4.76551	NA	NA	NA	NA	NA	NA	0	1	1	0	2	NA	NA	3.54664	-3.34159	-3.64801	3.37882	NA	NA	NA	NA	0.000390171	0.000833012	0.000264275	0.000727986	NA	NA	NA	NA	0.0870892	0.0793923	0.0450799	0.0723374	NA	NA
MAPKAPK5-AS1	NA	NA	NA	NA	NA	NA	Minor_Salivary_Gland	3.87053e-06	0.00286229	4.61822	2.94333e-06	0.00327782	4.67474	Pancreas	2.28683e-06	0.00159066	4.72627	1.8838e-06	0.00138041	4.76551	NA	NA	NA	NA	NA	NA	0	1	1	0	2	NA	NA	3.54664	-3.34159	3.64801	-3.37882	NA	NA	NA	NA	0.000390171	0.000833012	0.000264275	0.000727986	NA	NA	NA	NA	0.0870892	0.0793923	0.0512143	0.0769531	NA	NA
MAPKAPK5-AS1	NA	NA	NA	NA	NA	NA	Minor_Salivary_Gland	3.87053e-06	0.00286229	4.61822	2.94333e-06	0.00327782	4.67474	Pituitary	2.28683e-06	0.0015666	4.72627	1.8838e-06	0.00149397	4.76551	NA	NA	NA	NA	NA	NA	0	1	1	0	2	NA	NA	3.54664	-3.34159	3.64801	-3.37882	NA	NA	NA	NA	0.000390171	0.000833012	0.000264275	0.000727986	NA	NA	NA	NA	0.0870892	0.0793923	0.0500207	0.0818309	NA	NA
MAPKAPK5-AS1	NA	NA	NA	NA	NA	NA	Minor_Salivary_Gland	3.87053e-06	0.00286229	4.61822	2.94333e-06	0.00327782	4.67474	Prostate	2.28683e-06	0.00123055	-4.72627	1.8838e-06	0.00107228	-4.76551	NA	NA	NA	NA	NA	NA	0	1	1	0	2	NA	NA	3.54664	-3.34159	-3.64801	3.37882	NA	NA	NA	NA	0.000390171	0.000833012	0.000264275	0.000727986	NA	NA	NA	NA	0.0870892	0.0793923	0.0473971	0.074607	NA	NA
MAPKAPK5-AS1	NA	NA	NA	NA	NA	NA	Minor_Salivary_Gland	3.87053e-06	0.00286229	4.61822	2.94333e-06	0.00327782	4.67474	Skin_Not_Sun_Exposed_Suprapubic	2.28683e-06	0.00104593	-4.72627	1.8838e-06	0.00117955	-4.76551	NA	NA	NA	NA	NA	NA	0	1	1	0	2	NA	NA	3.54664	-3.34159	-3.64801	3.37882	NA	NA	NA	NA	0.000390171	0.000833012	0.000264275	0.000727986	NA	NA	NA	NA	0.0870892	0.0793923	0.0455051	0.0768527	NA	NA
MAPKAPK5-AS1	NA	NA	NA	NA	NA	NA	Minor_Salivary_Gland	3.87053e-06	0.00286229	4.61822	2.94333e-06	0.00327782	4.67474	Skin_Sun_Exposed_Lower_leg	2.28683e-06	0.00120902	4.72627	1.8838e-06	0.00144449	4.76551	NA	NA	NA	NA	NA	NA	0	1	1	0	2	NA	NA	3.54664	-3.34159	3.64801	-3.37882	NA	NA	NA	NA	0.000390171	0.000833012	0.000264275	0.000727986	NA	NA	NA	NA	0.0870892	0.0793923	0.0461017	0.0810174	NA	NA
MAPKAPK5-AS1	NA	NA	NA	NA	NA	NA	Minor_Salivary_Gland	3.87053e-06	0.00286229	4.61822	2.94333e-06	0.00327782	4.67474	Small_Intestine_Terminal_Ileum	2.28683e-06	0.00122988	-4.72627	1.8838e-06	0.00112342	-4.76551	NA	NA	NA	NA	NA	NA	0	1	1	0	2	NA	NA	3.54664	-3.34159	-3.64801	3.37882	NA	NA	NA	NA	0.000390171	0.000833012	0.000264275	0.000727986	NA	NA	NA	NA	0.0870892	0.0793923	0.0434437	0.0765252	NA	NA
MAPKAPK5-AS1	NA	NA	NA	NA	NA	NA	Minor_Salivary_Gland	3.87053e-06	0.00286229	4.61822	2.94333e-06	0.00327782	4.67474	Spleen	2.28683e-06	0.00106631	-4.72627	1.8838e-06	0.00104219	-4.76551	NA	NA	NA	NA	NA	NA	0	1	1	0	2	NA	NA	3.54664	-3.34159	-3.64801	3.37882	NA	NA	NA	NA	0.000390171	0.000833012	0.000264275	0.000727986	NA	NA	NA	NA	0.0870892	0.0793923	0.0414425	0.0749278	NA	NA
MAPKAPK5-AS1	NA	NA	NA	NA	NA	NA	Minor_Salivary_Gland	3.87053e-06	0.00286229	4.61822	2.94333e-06	0.00327782	4.67474	Stomach	2.28683e-06	0.00139005	4.72627	1.8838e-06	0.00133938	4.76551	NA	NA	NA	NA	NA	NA	0	1	1	0	2	NA	NA	3.54664	-3.34159	3.64801	-3.37882	NA	NA	NA	NA	0.000390171	0.000833012	0.000264275	0.000727986	NA	NA	NA	NA	0.0870892	0.0793923	0.047596	0.0845516	NA	NA
MAPKAPK5-AS1	NA	NA	NA	NA	NA	NA	Minor_Salivary_Gland	3.87053e-06	0.00286229	4.61822	2.94333e-06	0.00327782	4.67474	Testis	2.28683e-06	0.00159863	4.72627	1.8838e-06	0.00173255	4.76551	NA	NA	NA	NA	NA	NA	0	1	1	0	2	NA	NA	3.54664	-3.34159	3.64801	-3.37882	NA	NA	NA	NA	0.000390171	0.000833012	0.000264275	0.000727986	NA	NA	NA	NA	0.0870892	0.0793923	0.0602433	0.0727853	NA	NA
MAPKAPK5-AS1	NA	NA	NA	NA	NA	NA	Minor_Salivary_Gland	3.87053e-06	0.00286229	4.61822	2.94333e-06	0.00327782	4.67474	Thyroid	2.28683e-06	0.00120977	-4.72627	1.8838e-06	0.00133655	-4.76551	NA	NA	NA	NA	NA	NA	0	1	1	0	2	NA	NA	3.54664	-3.34159	-3.64801	3.37882	NA	NA	NA	NA	0.000390171	0.000833012	0.000264275	0.000727986	NA	NA	NA	NA	0.0870892	0.0793923	0.0475551	0.0767355	NA	NA
MAPKAPK5-AS1	NA	NA	NA	NA	NA	NA	Minor_Salivary_Gland	3.87053e-06	0.00286229	4.61822	2.94333e-06	0.00327782	4.67474	Uterus	2.28683e-06	0.00108393	4.72627	1.8838e-06	0.00108477	4.76551	NA	NA	NA	NA	NA	NA	0	1	1	0	2	NA	NA	3.54664	-3.34159	3.64801	-3.37882	NA	NA	NA	NA	0.000390171	0.000833012	0.000264275	0.000727986	NA	NA	NA	NA	0.0870892	0.0793923	0.0457554	0.0706959	NA	NA
MAPKAPK5-AS1	NA	NA	NA	NA	NA	NA	Minor_Salivary_Gland	3.87053e-06	0.00286229	4.61822	2.94333e-06	0.00327782	4.67474	Vagina	2.28683e-06	0.00125765	4.72627	1.8838e-06	0.00129917	4.76551	NA	NA	NA	NA	NA	NA	0	1	1	0	2	NA	NA	3.54664	-3.34159	3.64801	-3.37882	NA	NA	NA	NA	0.000390171	0.000833012	0.000264275	0.000727986	NA	NA	NA	NA	0.0870892	0.0793923	0.0493284	0.0769116	NA	NA
MAPKAPK5-AS1	NA	NA	NA	NA	NA	NA	Minor_Salivary_Gland	3.87053e-06	0.00286229	4.61822	2.94333e-06	0.00327782	4.67474	Whole_Blood	2.28683e-06	0.00117327	4.72627	1.8838e-06	0.000882526	4.76551	NA	NA	NA	NA	NA	NA	0	1	1	0	2	NA	NA	3.54664	-3.34159	3.64801	-3.37882	NA	NA	NA	NA	0.000390171	0.000833012	0.000264275	0.000727986	NA	NA	NA	NA	0.0870892	0.0793923	0.0484844	0.0668981	NA	NA
MAPKAPK5-AS1	NA	NA	NA	NA	NA	NA	Minor_Salivary_Gland	3.87053e-06	0.00286229	4.61822	2.94333e-06	0.00327782	4.67474	smultixcan	2.28683e-06	0.00115354	-4.72627	1.8838e-06	0.00136559	-4.76551	NA	NA	NA	NA	NA	NA	0	1	1	0	2	NA	NA	3.54664	-3.34159	-3.64801	3.37882	NA	NA	NA	NA	0.000390171	0.000833012	0.000264275	0.000727986	NA	NA	NA	NA	0.0870892	0.0793923	0.0478842	0.0661293	NA	NA
MAPKAPK5-AS1	NA	NA	NA	NA	NA	NA	Muscle_Skeletal	3.87053e-06	0.00367023	4.61822	2.94333e-06	0.00230302	4.67474	Adipose_Subcutaneous	2.28683e-06	0.000998277	-4.72627	1.8838e-06	0.00118322	-4.76551	NA	NA	NA	NA	NA	NA	0	1	1	0	2	NA	NA	3.54664	-3.34159	-3.64801	3.37882	NA	NA	NA	NA	0.000390171	0.000833012	0.000264275	0.000727986	NA	NA	NA	NA	0.124718	0.0699817	0.0426198	0.0754818	NA	NA
MAPKAPK5-AS1	NA	NA	NA	NA	NA	NA	Muscle_Skeletal	3.87053e-06	0.00367023	4.61822	2.94333e-06	0.00230302	4.67474	Adipose_Visceral_Omentum	2.28683e-06	0.00114875	-4.72627	1.8838e-06	0.00111259	-4.76551	NA	NA	NA	NA	NA	NA	0	1	1	0	2	NA	NA	3.54664	-3.34159	-3.64801	3.37882	NA	NA	NA	NA	0.000390171	0.000833012	0.000264275	0.000727986	NA	NA	NA	NA	0.124718	0.0699817	0.0447899	0.0727377	NA	NA
MAPKAPK5-AS1	NA	NA	NA	NA	NA	NA	Muscle_Skeletal	3.87053e-06	0.00367023	4.61822	2.94333e-06	0.00230302	4.67474	Adrenal_Gland	2.28683e-06	0.0015075	-4.72627	1.8838e-06	0.00117854	-4.76551	NA	NA	NA	NA	NA	NA	0	1	1	0	2	NA	NA	3.54664	-3.34159	-3.64801	3.37882	NA	NA	NA	NA	0.000390171	0.000833012	0.000264275	0.000727986	NA	NA	NA	NA	0.124718	0.0699817	0.0517621	0.0658883	NA	NA
MAPKAPK5-AS1	NA	NA	NA	NA	NA	NA	Muscle_Skeletal	3.87053e-06	0.00367023	4.61822	2.94333e-06	0.00230302	4.67474	Artery_Aorta	2.28683e-06	0.00122662	-4.72627	1.8838e-06	0.00115213	-4.76551	NA	NA	NA	NA	NA	NA	0	1	1	0	2	NA	NA	3.54664	-3.34159	-3.64801	3.37882	NA	NA	NA	NA	0.000390171	0.000833012	0.000264275	0.000727986	NA	NA	NA	NA	0.124718	0.0699817	0.0473331	0.0741511	NA	NA
MAPKAPK5-AS1	NA	NA	NA	NA	NA	NA	Muscle_Skeletal	3.87053e-06	0.00367023	4.61822	2.94333e-06	0.00230302	4.67474	Artery_Coronary	2.28683e-06	0.00128367	-4.72627	1.8838e-06	0.00120023	-4.76551	NA	NA	NA	NA	NA	NA	0	1	1	0	2	NA	NA	3.54664	-3.34159	-3.64801	3.37882	NA	NA	NA	NA	0.000390171	0.000833012	0.000264275	0.000727986	NA	NA	NA	NA	0.124718	0.0699817	0.0447603	0.0770382	NA	NA
MAPKAPK5-AS1	NA	NA	NA	NA	NA	NA	Muscle_Skeletal	3.87053e-06	0.00367023	4.61822	2.94333e-06	0.00230302	4.67474	Artery_Tibial	2.28683e-06	0.00126988	4.72627	1.8838e-06	0.00107051	4.76551	NA	NA	NA	NA	NA	NA	0	1	1	0	2	NA	NA	3.54664	-3.34159	3.64801	-3.37882	NA	NA	NA	NA	0.000390171	0.000833012	0.000264275	0.000727986	NA	NA	NA	NA	0.124718	0.0699817	0.0480011	0.0713042	NA	NA
MAPKAPK5-AS1	NA	NA	NA	NA	NA	NA	Muscle_Skeletal	3.87053e-06	0.00367023	4.61822	2.94333e-06	0.00230302	4.67474	Brain_Amygdala	2.28683e-06	0.00108738	-4.72627	1.8838e-06	0.00132948	-4.76551	NA	NA	NA	NA	NA	NA	0	1	1	0	2	NA	NA	3.54664	-3.34159	-3.64801	3.37882	NA	NA	NA	NA	0.000390171	0.000833012	0.000264275	0.000727986	NA	NA	NA	NA	0.124718	0.0699817	0.0484838	0.0882496	NA	NA
MAPKAPK5-AS1	NA	NA	NA	NA	NA	NA	Muscle_Skeletal	3.87053e-06	0.00367023	4.61822	2.94333e-06	0.00230302	4.67474	Brain_Anterior_cingulate_cortex_BA24	2.28683e-06	0.00163899	-4.72627	1.8838e-06	0.00114614	-4.76551	NA	NA	NA	NA	NA	NA	0	1	1	0	2	NA	NA	3.54664	-3.34159	-3.64801	3.37882	NA	NA	NA	NA	0.000390171	0.000833012	0.000264275	0.000727986	NA	NA	NA	NA	0.124718	0.0699817	0.0561127	0.0790213	NA	NA
MAPKAPK5-AS1	NA	NA	NA	NA	NA	NA	Muscle_Skeletal	3.87053e-06	0.00367023	4.61822	2.94333e-06	0.00230302	4.67474	Brain_Caudate_basal_ganglia	2.28683e-06	0.0014501	4.72627	1.8838e-06	0.00115338	4.76551	NA	NA	NA	NA	NA	NA	0	1	1	0	2	NA	NA	3.54664	-3.34159	3.64801	-3.37882	NA	NA	NA	NA	0.000390171	0.000833012	0.000264275	0.000727986	NA	NA	NA	NA	0.124718	0.0699817	0.0535505	0.0903899	NA	NA
MAPKAPK5-AS1	NA	NA	NA	NA	NA	NA	Muscle_Skeletal	3.87053e-06	0.00367023	4.61822	2.94333e-06	0.00230302	4.67474	Brain_Cerebellar_Hemisphere	2.28683e-06	0.00137998	-4.72627	1.8838e-06	0.00111857	-4.76551	NA	NA	NA	NA	NA	NA	0	1	1	0	2	NA	NA	3.54664	-3.34159	-3.64801	3.37882	NA	NA	NA	NA	0.000390171	0.000833012	0.000264275	0.000727986	NA	NA	NA	NA	0.124718	0.0699817	0.0435652	0.0631068	NA	NA
MAPKAPK5-AS1	NA	NA	NA	NA	NA	NA	Muscle_Skeletal	3.87053e-06	0.00367023	4.61822	2.94333e-06	0.00230302	4.67474	Brain_Cerebellum	2.28683e-06	0.00150616	4.72627	1.8838e-06	0.00133167	4.76551	NA	NA	NA	NA	NA	NA	0	1	1	0	2	NA	NA	3.54664	-3.34159	3.64801	-3.37882	NA	NA	NA	NA	0.000390171	0.000833012	0.000264275	0.000727986	NA	NA	NA	NA	0.124718	0.0699817	0.0483458	0.070873	NA	NA
MAPKAPK5-AS1	NA	NA	NA	NA	NA	NA	Muscle_Skeletal	3.87053e-06	0.00367023	4.61822	2.94333e-06	0.00230302	4.67474	Brain_Cortex	2.28683e-06	0.001555	4.72627	1.8838e-06	0.00123408	4.76551	NA	NA	NA	NA	NA	NA	0	1	1	0	2	NA	NA	3.54664	-3.34159	3.64801	-3.37882	NA	NA	NA	NA	0.000390171	0.000833012	0.000264275	0.000727986	NA	NA	NA	NA	0.124718	0.0699817	0.0444138	0.0795115	NA	NA
MAPKAPK5-AS1	NA	NA	NA	NA	NA	NA	Muscle_Skeletal	3.87053e-06	0.00367023	4.61822	2.94333e-06	0.00230302	4.67474	Brain_Frontal_Cortex_BA9	2.28683e-06	0.0014772	-4.72627	1.8838e-06	0.000973867	-4.76551	NA	NA	NA	NA	NA	NA	0	1	1	0	2	NA	NA	3.54664	-3.34159	-3.64801	3.37882	NA	NA	NA	NA	0.000390171	0.000833012	0.000264275	0.000727986	NA	NA	NA	NA	0.124718	0.0699817	0.0519527	0.0764998	NA	NA
MAPKAPK5-AS1	NA	NA	NA	NA	NA	NA	Muscle_Skeletal	3.87053e-06	0.00367023	4.61822	2.94333e-06	0.00230302	4.67474	Brain_Hippocampus	2.28683e-06	0.00170829	4.72627	1.8838e-06	0.00166513	4.76551	NA	NA	NA	NA	NA	NA	0	1	1	0	2	NA	NA	3.54664	-3.34159	3.64801	-3.37882	NA	NA	NA	NA	0.000390171	0.000833012	0.000264275	0.000727986	NA	NA	NA	NA	0.124718	0.0699817	0.0479815	0.0901541	NA	NA
MAPKAPK5-AS1	NA	NA	NA	NA	NA	NA	Muscle_Skeletal	3.87053e-06	0.00367023	4.61822	2.94333e-06	0.00230302	4.67474	Brain_Hypothalamus	2.28683e-06	0.00156206	-4.72627	1.8838e-06	0.00150388	-4.76551	NA	NA	NA	NA	NA	NA	0	1	1	0	2	NA	NA	3.54664	-3.34159	-3.64801	3.37882	NA	NA	NA	NA	0.000390171	0.000833012	0.000264275	0.000727986	NA	NA	NA	NA	0.124718	0.0699817	0.0508721	0.0761693	NA	NA
MAPKAPK5-AS1	NA	NA	NA	NA	NA	NA	Muscle_Skeletal	3.87053e-06	0.00367023	4.61822	2.94333e-06	0.00230302	4.67474	Brain_Nucleus_accumbens_basal_ganglia	2.28683e-06	0.00169695	4.72627	1.8838e-06	0.0013523	4.76551	NA	NA	NA	NA	NA	NA	0	1	1	0	2	NA	NA	3.54664	-3.34159	3.64801	-3.37882	NA	NA	NA	NA	0.000390171	0.000833012	0.000264275	0.000727986	NA	NA	NA	NA	0.124718	0.0699817	0.0515285	0.0739477	NA	NA
MAPKAPK5-AS1	NA	NA	NA	NA	NA	NA	Muscle_Skeletal	3.87053e-06	0.00367023	4.61822	2.94333e-06	0.00230302	4.67474	Brain_Putamen_basal_ganglia	2.28683e-06	0.00139089	4.72627	1.8838e-06	0.00121373	4.76551	NA	NA	NA	NA	NA	NA	0	1	1	0	2	NA	NA	3.54664	-3.34159	3.64801	-3.37882	NA	NA	NA	NA	0.000390171	0.000833012	0.000264275	0.000727986	NA	NA	NA	NA	0.124718	0.0699817	0.0489673	0.0835559	NA	NA
MAPKAPK5-AS1	NA	NA	NA	NA	NA	NA	Muscle_Skeletal	3.87053e-06	0.00367023	4.61822	2.94333e-06	0.00230302	4.67474	Brain_Spinal_cord_cervical_c-1	2.28683e-06	0.00126254	4.72627	1.8838e-06	0.00106398	4.76551	NA	NA	NA	NA	NA	NA	0	1	1	0	2	NA	NA	3.54664	-3.34159	3.64801	-3.37882	NA	NA	NA	NA	0.000390171	0.000833012	0.000264275	0.000727986	NA	NA	NA	NA	0.124718	0.0699817	0.046993	0.0822213	NA	NA
MAPKAPK5-AS1	NA	NA	NA	NA	NA	NA	Muscle_Skeletal	3.87053e-06	0.00367023	4.61822	2.94333e-06	0.00230302	4.67474	Brain_Substantia_nigra	2.28683e-06	0.00123759	-4.72627	1.8838e-06	0.00101096	-4.76551	NA	NA	NA	NA	NA	NA	0	1	1	0	2	NA	NA	3.54664	-3.34159	-3.64801	3.37882	NA	NA	NA	NA	0.000390171	0.000833012	0.000264275	0.000727986	NA	NA	NA	NA	0.124718	0.0699817	0.0546742	0.0863309	NA	NA
MAPKAPK5-AS1	NA	NA	NA	NA	NA	NA	Muscle_Skeletal	3.87053e-06	0.00367023	4.61822	2.94333e-06	0.00230302	4.67474	Breast_Mammary_Tissue	2.28683e-06	0.00107838	-4.72627	1.8838e-06	0.00106091	-4.76551	NA	NA	NA	NA	NA	NA	0	1	1	0	2	NA	NA	3.54664	-3.34159	-3.64801	3.37882	NA	NA	NA	NA	0.000390171	0.000833012	0.000264275	0.000727986	NA	NA	NA	NA	0.124718	0.0699817	0.0440768	0.0762374	NA	NA
MAPKAPK5-AS1	NA	NA	NA	NA	NA	NA	Muscle_Skeletal	3.87053e-06	0.00367023	4.61822	2.94333e-06	0.00230302	4.67474	Cells_Cultured_fibroblasts	2.28683e-06	0.00120619	-4.72627	1.8838e-06	0.000990412	-4.76551	NA	NA	NA	NA	NA	NA	0	1	1	0	2	NA	NA	3.54664	-3.34159	-3.64801	3.37882	NA	NA	NA	NA	0.000390171	0.000833012	0.000264275	0.000727986	NA	NA	NA	NA	0.124718	0.0699817	0.0480299	0.0679211	NA	NA
MAPKAPK5-AS1	NA	NA	NA	NA	NA	NA	Muscle_Skeletal	3.87053e-06	0.00367023	4.61822	2.94333e-06	0.00230302	4.67474	Cells_EBV-transformed_lymphocytes	2.28683e-06	0.00117615	-4.72627	1.8838e-06	0.00115409	-4.76551	NA	NA	NA	NA	NA	NA	0	1	1	0	2	NA	NA	3.54664	-3.34159	-3.64801	3.37882	NA	NA	NA	NA	0.000390171	0.000833012	0.000264275	0.000727986	NA	NA	NA	NA	0.124718	0.0699817	0.0423518	0.069187	NA	NA
MAPKAPK5-AS1	NA	NA	NA	NA	NA	NA	Muscle_Skeletal	3.87053e-06	0.00367023	4.61822	2.94333e-06	0.00230302	4.67474	Colon_Sigmoid	2.28683e-06	0.00129236	-4.72627	1.8838e-06	0.00130507	-4.76551	NA	NA	NA	NA	NA	NA	0	1	1	0	2	NA	NA	3.54664	-3.34159	-3.64801	3.37882	NA	NA	NA	NA	0.000390171	0.000833012	0.000264275	0.000727986	NA	NA	NA	NA	0.124718	0.0699817	0.0486131	0.0729005	NA	NA
MAPKAPK5-AS1	NA	NA	NA	NA	NA	NA	Muscle_Skeletal	3.87053e-06	0.00367023	4.61822	2.94333e-06	0.00230302	4.67474	Colon_Transverse	2.28683e-06	0.00132962	-4.72627	1.8838e-06	0.0011976	-4.76551	NA	NA	NA	NA	NA	NA	0	1	1	0	2	NA	NA	3.54664	-3.34159	-3.64801	3.37882	NA	NA	NA	NA	0.000390171	0.000833012	0.000264275	0.000727986	NA	NA	NA	NA	0.124718	0.0699817	0.0486132	0.0772513	NA	NA
MAPKAPK5-AS1	NA	NA	NA	NA	NA	NA	Muscle_Skeletal	3.87053e-06	0.00367023	4.61822	2.94333e-06	0.00230302	4.67474	Esophagus_Gastroesophageal_Junction	2.28683e-06	0.00139861	4.72627	1.8838e-06	0.00136948	4.76551	NA	NA	NA	NA	NA	NA	0	1	1	0	2	NA	NA	3.54664	-3.34159	3.64801	-3.37882	NA	NA	NA	NA	0.000390171	0.000833012	0.000264275	0.000727986	NA	NA	NA	NA	0.124718	0.0699817	0.046258	0.0718099	NA	NA
MAPKAPK5-AS1	NA	NA	NA	NA	NA	NA	Muscle_Skeletal	3.87053e-06	0.00367023	4.61822	2.94333e-06	0.00230302	4.67474	Esophagus_Mucosa	2.28683e-06	0.00118259	-4.72627	1.8838e-06	0.00107861	-4.76551	NA	NA	NA	NA	NA	NA	0	1	1	0	2	NA	NA	3.54664	-3.34159	-3.64801	3.37882	NA	NA	NA	NA	0.000390171	0.000833012	0.000264275	0.000727986	NA	NA	NA	NA	0.124718	0.0699817	0.0417921	0.0796629	NA	NA
MAPKAPK5-AS1	NA	NA	NA	NA	NA	NA	Muscle_Skeletal	3.87053e-06	0.00367023	4.61822	2.94333e-06	0.00230302	4.67474	Esophagus_Muscularis	2.28683e-06	0.00118493	4.72627	1.8838e-06	0.00107141	4.76551	NA	NA	NA	NA	NA	NA	0	1	1	0	2	NA	NA	3.54664	-3.34159	3.64801	-3.37882	NA	NA	NA	NA	0.000390171	0.000833012	0.000264275	0.000727986	NA	NA	NA	NA	0.124718	0.0699817	0.0481323	0.0720431	NA	NA
MAPKAPK5-AS1	NA	NA	NA	NA	NA	NA	Muscle_Skeletal	3.87053e-06	0.00367023	4.61822	2.94333e-06	0.00230302	4.67474	Heart_Atrial_Appendage	2.28683e-06	0.00128076	-4.72627	1.8838e-06	0.00115619	-4.76551	NA	NA	NA	NA	NA	NA	0	1	1	0	2	NA	NA	3.54664	-3.34159	-3.64801	3.37882	NA	NA	NA	NA	0.000390171	0.000833012	0.000264275	0.000727986	NA	NA	NA	NA	0.124718	0.0699817	0.0535184	0.0718679	NA	NA
MAPKAPK5-AS1	NA	NA	NA	NA	NA	NA	Muscle_Skeletal	3.87053e-06	0.00367023	4.61822	2.94333e-06	0.00230302	4.67474	Heart_Left_Ventricle	2.28683e-06	0.00103581	-4.72627	1.8838e-06	0.000995495	-4.76551	NA	NA	NA	NA	NA	NA	0	1	1	0	2	NA	NA	3.54664	-3.34159	-3.64801	3.37882	NA	NA	NA	NA	0.000390171	0.000833012	0.000264275	0.000727986	NA	NA	NA	NA	0.124718	0.0699817	0.0523987	0.0715683	NA	NA
MAPKAPK5-AS1	NA	NA	NA	NA	NA	NA	Muscle_Skeletal	3.87053e-06	0.00367023	4.61822	2.94333e-06	0.00230302	4.67474	Kidney_Cortex	2.28683e-06	0.00112708	4.72627	1.8838e-06	0.00115082	4.76551	NA	NA	NA	NA	NA	NA	0	1	1	0	2	NA	NA	3.54664	-3.34159	3.64801	-3.37882	NA	NA	NA	NA	0.000390171	0.000833012	0.000264275	0.000727986	NA	NA	NA	NA	0.124718	0.0699817	0.044174	0.0812038	NA	NA
MAPKAPK5-AS1	NA	NA	NA	NA	NA	NA	Muscle_Skeletal	3.87053e-06	0.00367023	4.61822	2.94333e-06	0.00230302	4.67474	Liver	2.28683e-06	0.00145855	-4.72627	1.8838e-06	0.00123384	-4.76551	NA	NA	NA	NA	NA	NA	0	1	1	0	2	NA	NA	3.54664	-3.34159	-3.64801	3.37882	NA	NA	NA	NA	0.000390171	0.000833012	0.000264275	0.000727986	NA	NA	NA	NA	0.124718	0.0699817	0.0470168	0.072412	NA	NA
MAPKAPK5-AS1	NA	NA	NA	NA	NA	NA	Muscle_Skeletal	3.87053e-06	0.00367023	4.61822	2.94333e-06	0.00230302	4.67474	Lung	2.28683e-06	0.000885029	-4.72627	1.8838e-06	0.00105888	-4.76551	NA	NA	NA	NA	NA	NA	0	1	1	0	2	NA	NA	3.54664	-3.34159	-3.64801	3.37882	NA	NA	NA	NA	0.000390171	0.000833012	0.000264275	0.000727986	NA	NA	NA	NA	0.124718	0.0699817	0.0409624	0.0763933	NA	NA
MAPKAPK5-AS1	NA	NA	NA	NA	NA	NA	Muscle_Skeletal	3.87053e-06	0.00367023	4.61822	2.94333e-06	0.00230302	4.67474	Minor_Salivary_Gland	2.28683e-06	0.00132317	-4.72627	1.8838e-06	0.00118156	-4.76551	NA	NA	NA	NA	NA	NA	0	1	1	0	2	NA	NA	3.54664	-3.34159	-3.64801	3.37882	NA	NA	NA	NA	0.000390171	0.000833012	0.000264275	0.000727986	NA	NA	NA	NA	0.124718	0.0699817	0.0431454	0.0766037	NA	NA
MAPKAPK5-AS1	NA	NA	NA	NA	NA	NA	Muscle_Skeletal	3.87053e-06	0.00367023	4.61822	2.94333e-06	0.00230302	4.67474	Muscle_Skeletal	2.28683e-06	0.00128807	4.72627	1.8838e-06	0.00121969	4.76551	NA	NA	NA	NA	NA	NA	0	1	1	0	2	NA	NA	3.54664	-3.34159	3.64801	-3.37882	NA	NA	NA	NA	0.000390171	0.000833012	0.000264275	0.000727986	NA	NA	NA	NA	0.124718	0.0699817	0.0545706	0.0778219	NA	NA
MAPKAPK5-AS1	NA	NA	NA	NA	NA	NA	Muscle_Skeletal	3.87053e-06	0.00367023	4.61822	2.94333e-06	0.00230302	4.67474	Nerve_Tibial	2.28683e-06	0.00136654	4.72627	1.8838e-06	0.00128906	4.76551	NA	NA	NA	NA	NA	NA	0	1	1	0	2	NA	NA	3.54664	-3.34159	3.64801	-3.37882	NA	NA	NA	NA	0.000390171	0.000833012	0.000264275	0.000727986	NA	NA	NA	NA	0.124718	0.0699817	0.0484415	0.0746295	NA	NA
MAPKAPK5-AS1	NA	NA	NA	NA	NA	NA	Muscle_Skeletal	3.87053e-06	0.00367023	4.61822	2.94333e-06	0.00230302	4.67474	Ovary	2.28683e-06	0.00119391	-4.72627	1.8838e-06	0.00117193	-4.76551	NA	NA	NA	NA	NA	NA	0	1	1	0	2	NA	NA	3.54664	-3.34159	-3.64801	3.37882	NA	NA	NA	NA	0.000390171	0.000833012	0.000264275	0.000727986	NA	NA	NA	NA	0.124718	0.0699817	0.0450799	0.0723374	NA	NA
MAPKAPK5-AS1	NA	NA	NA	NA	NA	NA	Muscle_Skeletal	3.87053e-06	0.00367023	4.61822	2.94333e-06	0.00230302	4.67474	Pancreas	2.28683e-06	0.00159066	4.72627	1.8838e-06	0.00138041	4.76551	NA	NA	NA	NA	NA	NA	0	1	1	0	2	NA	NA	3.54664	-3.34159	3.64801	-3.37882	NA	NA	NA	NA	0.000390171	0.000833012	0.000264275	0.000727986	NA	NA	NA	NA	0.124718	0.0699817	0.0512143	0.0769531	NA	NA
MAPKAPK5-AS1	NA	NA	NA	NA	NA	NA	Muscle_Skeletal	3.87053e-06	0.00367023	4.61822	2.94333e-06	0.00230302	4.67474	Pituitary	2.28683e-06	0.0015666	4.72627	1.8838e-06	0.00149397	4.76551	NA	NA	NA	NA	NA	NA	0	1	1	0	2	NA	NA	3.54664	-3.34159	3.64801	-3.37882	NA	NA	NA	NA	0.000390171	0.000833012	0.000264275	0.000727986	NA	NA	NA	NA	0.124718	0.0699817	0.0500207	0.0818309	NA	NA
MAPKAPK5-AS1	NA	NA	NA	NA	NA	NA	Muscle_Skeletal	3.87053e-06	0.00367023	4.61822	2.94333e-06	0.00230302	4.67474	Prostate	2.28683e-06	0.00123055	-4.72627	1.8838e-06	0.00107228	-4.76551	NA	NA	NA	NA	NA	NA	0	1	1	0	2	NA	NA	3.54664	-3.34159	-3.64801	3.37882	NA	NA	NA	NA	0.000390171	0.000833012	0.000264275	0.000727986	NA	NA	NA	NA	0.124718	0.0699817	0.0473971	0.074607	NA	NA
MAPKAPK5-AS1	NA	NA	NA	NA	NA	NA	Muscle_Skeletal	3.87053e-06	0.00367023	4.61822	2.94333e-06	0.00230302	4.67474	Skin_Not_Sun_Exposed_Suprapubic	2.28683e-06	0.00104593	-4.72627	1.8838e-06	0.00117955	-4.76551	NA	NA	NA	NA	NA	NA	0	1	1	0	2	NA	NA	3.54664	-3.34159	-3.64801	3.37882	NA	NA	NA	NA	0.000390171	0.000833012	0.000264275	0.000727986	NA	NA	NA	NA	0.124718	0.0699817	0.0455051	0.0768527	NA	NA
MAPKAPK5-AS1	NA	NA	NA	NA	NA	NA	Muscle_Skeletal	3.87053e-06	0.00367023	4.61822	2.94333e-06	0.00230302	4.67474	Skin_Sun_Exposed_Lower_leg	2.28683e-06	0.00120902	4.72627	1.8838e-06	0.00144449	4.76551	NA	NA	NA	NA	NA	NA	0	1	1	0	2	NA	NA	3.54664	-3.34159	3.64801	-3.37882	NA	NA	NA	NA	0.000390171	0.000833012	0.000264275	0.000727986	NA	NA	NA	NA	0.124718	0.0699817	0.0461017	0.0810174	NA	NA
MAPKAPK5-AS1	NA	NA	NA	NA	NA	NA	Muscle_Skeletal	3.87053e-06	0.00367023	4.61822	2.94333e-06	0.00230302	4.67474	Small_Intestine_Terminal_Ileum	2.28683e-06	0.00122988	-4.72627	1.8838e-06	0.00112342	-4.76551	NA	NA	NA	NA	NA	NA	0	1	1	0	2	NA	NA	3.54664	-3.34159	-3.64801	3.37882	NA	NA	NA	NA	0.000390171	0.000833012	0.000264275	0.000727986	NA	NA	NA	NA	0.124718	0.0699817	0.0434437	0.0765252	NA	NA
MAPKAPK5-AS1	NA	NA	NA	NA	NA	NA	Muscle_Skeletal	3.87053e-06	0.00367023	4.61822	2.94333e-06	0.00230302	4.67474	Spleen	2.28683e-06	0.00106631	-4.72627	1.8838e-06	0.00104219	-4.76551	NA	NA	NA	NA	NA	NA	0	1	1	0	2	NA	NA	3.54664	-3.34159	-3.64801	3.37882	NA	NA	NA	NA	0.000390171	0.000833012	0.000264275	0.000727986	NA	NA	NA	NA	0.124718	0.0699817	0.0414425	0.0749278	NA	NA
MAPKAPK5-AS1	NA	NA	NA	NA	NA	NA	Muscle_Skeletal	3.87053e-06	0.00367023	4.61822	2.94333e-06	0.00230302	4.67474	Stomach	2.28683e-06	0.00139005	4.72627	1.8838e-06	0.00133938	4.76551	NA	NA	NA	NA	NA	NA	0	1	1	0	2	NA	NA	3.54664	-3.34159	3.64801	-3.37882	NA	NA	NA	NA	0.000390171	0.000833012	0.000264275	0.000727986	NA	NA	NA	NA	0.124718	0.0699817	0.047596	0.0845516	NA	NA
MAPKAPK5-AS1	NA	NA	NA	NA	NA	NA	Muscle_Skeletal	3.87053e-06	0.00367023	4.61822	2.94333e-06	0.00230302	4.67474	Testis	2.28683e-06	0.00159863	4.72627	1.8838e-06	0.00173255	4.76551	NA	NA	NA	NA	NA	NA	0	1	1	0	2	NA	NA	3.54664	-3.34159	3.64801	-3.37882	NA	NA	NA	NA	0.000390171	0.000833012	0.000264275	0.000727986	NA	NA	NA	NA	0.124718	0.0699817	0.0602433	0.0727853	NA	NA
MAPKAPK5-AS1	NA	NA	NA	NA	NA	NA	Muscle_Skeletal	3.87053e-06	0.00367023	4.61822	2.94333e-06	0.00230302	4.67474	Thyroid	2.28683e-06	0.00120977	-4.72627	1.8838e-06	0.00133655	-4.76551	NA	NA	NA	NA	NA	NA	0	1	1	0	2	NA	NA	3.54664	-3.34159	-3.64801	3.37882	NA	NA	NA	NA	0.000390171	0.000833012	0.000264275	0.000727986	NA	NA	NA	NA	0.124718	0.0699817	0.0475551	0.0767355	NA	NA
MAPKAPK5-AS1	NA	NA	NA	NA	NA	NA	Muscle_Skeletal	3.87053e-06	0.00367023	4.61822	2.94333e-06	0.00230302	4.67474	Uterus	2.28683e-06	0.00108393	4.72627	1.8838e-06	0.00108477	4.76551	NA	NA	NA	NA	NA	NA	0	1	1	0	2	NA	NA	3.54664	-3.34159	3.64801	-3.37882	NA	NA	NA	NA	0.000390171	0.000833012	0.000264275	0.000727986	NA	NA	NA	NA	0.124718	0.0699817	0.0457554	0.0706959	NA	NA
MAPKAPK5-AS1	NA	NA	NA	NA	NA	NA	Muscle_Skeletal	3.87053e-06	0.00367023	4.61822	2.94333e-06	0.00230302	4.67474	Vagina	2.28683e-06	0.00125765	4.72627	1.8838e-06	0.00129917	4.76551	NA	NA	NA	NA	NA	NA	0	1	1	0	2	NA	NA	3.54664	-3.34159	3.64801	-3.37882	NA	NA	NA	NA	0.000390171	0.000833012	0.000264275	0.000727986	NA	NA	NA	NA	0.124718	0.0699817	0.0493284	0.0769116	NA	NA
MAPKAPK5-AS1	NA	NA	NA	NA	NA	NA	Muscle_Skeletal	3.87053e-06	0.00367023	4.61822	2.94333e-06	0.00230302	4.67474	Whole_Blood	2.28683e-06	0.00117327	4.72627	1.8838e-06	0.000882526	4.76551	NA	NA	NA	NA	NA	NA	0	1	1	0	2	NA	NA	3.54664	-3.34159	3.64801	-3.37882	NA	NA	NA	NA	0.000390171	0.000833012	0.000264275	0.000727986	NA	NA	NA	NA	0.124718	0.0699817	0.0484844	0.0668981	NA	NA
MAPKAPK5-AS1	NA	NA	NA	NA	NA	NA	Muscle_Skeletal	3.87053e-06	0.00367023	4.61822	2.94333e-06	0.00230302	4.67474	smultixcan	2.28683e-06	0.00115354	-4.72627	1.8838e-06	0.00136559	-4.76551	NA	NA	NA	NA	NA	NA	0	1	1	0	2	NA	NA	3.54664	-3.34159	-3.64801	3.37882	NA	NA	NA	NA	0.000390171	0.000833012	0.000264275	0.000727986	NA	NA	NA	NA	0.124718	0.0699817	0.0478842	0.0661293	NA	NA
MAPKAPK5-AS1	NA	NA	NA	NA	NA	NA	Nerve_Tibial	3.87053e-06	0.00221812	4.61822	2.94333e-06	0.00418752	4.67474	Adipose_Subcutaneous	2.28683e-06	0.000998277	-4.72627	1.8838e-06	0.00118322	-4.76551	NA	NA	NA	NA	NA	NA	0	1	1	0	2	NA	NA	3.54664	-3.34159	-3.64801	3.37882	NA	NA	NA	NA	0.000390171	0.000833012	0.000264275	0.000727986	NA	NA	NA	NA	0.0758631	0.0786439	0.0426198	0.0754818	NA	NA
MAPKAPK5-AS1	NA	NA	NA	NA	NA	NA	Nerve_Tibial	3.87053e-06	0.00221812	4.61822	2.94333e-06	0.00418752	4.67474	Adipose_Visceral_Omentum	2.28683e-06	0.00114875	-4.72627	1.8838e-06	0.00111259	-4.76551	NA	NA	NA	NA	NA	NA	0	1	1	0	2	NA	NA	3.54664	-3.34159	-3.64801	3.37882	NA	NA	NA	NA	0.000390171	0.000833012	0.000264275	0.000727986	NA	NA	NA	NA	0.0758631	0.0786439	0.0447899	0.0727377	NA	NA
MAPKAPK5-AS1	NA	NA	NA	NA	NA	NA	Nerve_Tibial	3.87053e-06	0.00221812	4.61822	2.94333e-06	0.00418752	4.67474	Adrenal_Gland	2.28683e-06	0.0015075	-4.72627	1.8838e-06	0.00117854	-4.76551	NA	NA	NA	NA	NA	NA	0	1	1	0	2	NA	NA	3.54664	-3.34159	-3.64801	3.37882	NA	NA	NA	NA	0.000390171	0.000833012	0.000264275	0.000727986	NA	NA	NA	NA	0.0758631	0.0786439	0.0517621	0.0658883	NA	NA
MAPKAPK5-AS1	NA	NA	NA	NA	NA	NA	Nerve_Tibial	3.87053e-06	0.00221812	4.61822	2.94333e-06	0.00418752	4.67474	Artery_Aorta	2.28683e-06	0.00122662	-4.72627	1.8838e-06	0.00115213	-4.76551	NA	NA	NA	NA	NA	NA	0	1	1	0	2	NA	NA	3.54664	-3.34159	-3.64801	3.37882	NA	NA	NA	NA	0.000390171	0.000833012	0.000264275	0.000727986	NA	NA	NA	NA	0.0758631	0.0786439	0.0473331	0.0741511	NA	NA
MAPKAPK5-AS1	NA	NA	NA	NA	NA	NA	Nerve_Tibial	3.87053e-06	0.00221812	4.61822	2.94333e-06	0.00418752	4.67474	Artery_Coronary	2.28683e-06	0.00128367	-4.72627	1.8838e-06	0.00120023	-4.76551	NA	NA	NA	NA	NA	NA	0	1	1	0	2	NA	NA	3.54664	-3.34159	-3.64801	3.37882	NA	NA	NA	NA	0.000390171	0.000833012	0.000264275	0.000727986	NA	NA	NA	NA	0.0758631	0.0786439	0.0447603	0.0770382	NA	NA
MAPKAPK5-AS1	NA	NA	NA	NA	NA	NA	Nerve_Tibial	3.87053e-06	0.00221812	4.61822	2.94333e-06	0.00418752	4.67474	Artery_Tibial	2.28683e-06	0.00126988	4.72627	1.8838e-06	0.00107051	4.76551	NA	NA	NA	NA	NA	NA	0	1	1	0	2	NA	NA	3.54664	-3.34159	3.64801	-3.37882	NA	NA	NA	NA	0.000390171	0.000833012	0.000264275	0.000727986	NA	NA	NA	NA	0.0758631	0.0786439	0.0480011	0.0713042	NA	NA
MAPKAPK5-AS1	NA	NA	NA	NA	NA	NA	Nerve_Tibial	3.87053e-06	0.00221812	4.61822	2.94333e-06	0.00418752	4.67474	Brain_Amygdala	2.28683e-06	0.00108738	-4.72627	1.8838e-06	0.00132948	-4.76551	NA	NA	NA	NA	NA	NA	0	1	1	0	2	NA	NA	3.54664	-3.34159	-3.64801	3.37882	NA	NA	NA	NA	0.000390171	0.000833012	0.000264275	0.000727986	NA	NA	NA	NA	0.0758631	0.0786439	0.0484838	0.0882496	NA	NA
MAPKAPK5-AS1	NA	NA	NA	NA	NA	NA	Nerve_Tibial	3.87053e-06	0.00221812	4.61822	2.94333e-06	0.00418752	4.67474	Brain_Anterior_cingulate_cortex_BA24	2.28683e-06	0.00163899	-4.72627	1.8838e-06	0.00114614	-4.76551	NA	NA	NA	NA	NA	NA	0	1	1	0	2	NA	NA	3.54664	-3.34159	-3.64801	3.37882	NA	NA	NA	NA	0.000390171	0.000833012	0.000264275	0.000727986	NA	NA	NA	NA	0.0758631	0.0786439	0.0561127	0.0790213	NA	NA
MAPKAPK5-AS1	NA	NA	NA	NA	NA	NA	Nerve_Tibial	3.87053e-06	0.00221812	4.61822	2.94333e-06	0.00418752	4.67474	Brain_Caudate_basal_ganglia	2.28683e-06	0.0014501	4.72627	1.8838e-06	0.00115338	4.76551	NA	NA	NA	NA	NA	NA	0	1	1	0	2	NA	NA	3.54664	-3.34159	3.64801	-3.37882	NA	NA	NA	NA	0.000390171	0.000833012	0.000264275	0.000727986	NA	NA	NA	NA	0.0758631	0.0786439	0.0535505	0.0903899	NA	NA
MAPKAPK5-AS1	NA	NA	NA	NA	NA	NA	Nerve_Tibial	3.87053e-06	0.00221812	4.61822	2.94333e-06	0.00418752	4.67474	Brain_Cerebellar_Hemisphere	2.28683e-06	0.00137998	-4.72627	1.8838e-06	0.00111857	-4.76551	NA	NA	NA	NA	NA	NA	0	1	1	0	2	NA	NA	3.54664	-3.34159	-3.64801	3.37882	NA	NA	NA	NA	0.000390171	0.000833012	0.000264275	0.000727986	NA	NA	NA	NA	0.0758631	0.0786439	0.0435652	0.0631068	NA	NA
MAPKAPK5-AS1	NA	NA	NA	NA	NA	NA	Nerve_Tibial	3.87053e-06	0.00221812	4.61822	2.94333e-06	0.00418752	4.67474	Brain_Cerebellum	2.28683e-06	0.00150616	4.72627	1.8838e-06	0.00133167	4.76551	NA	NA	NA	NA	NA	NA	0	1	1	0	2	NA	NA	3.54664	-3.34159	3.64801	-3.37882	NA	NA	NA	NA	0.000390171	0.000833012	0.000264275	0.000727986	NA	NA	NA	NA	0.0758631	0.0786439	0.0483458	0.070873	NA	NA
MAPKAPK5-AS1	NA	NA	NA	NA	NA	NA	Nerve_Tibial	3.87053e-06	0.00221812	4.61822	2.94333e-06	0.00418752	4.67474	Brain_Cortex	2.28683e-06	0.001555	4.72627	1.8838e-06	0.00123408	4.76551	NA	NA	NA	NA	NA	NA	0	1	1	0	2	NA	NA	3.54664	-3.34159	3.64801	-3.37882	NA	NA	NA	NA	0.000390171	0.000833012	0.000264275	0.000727986	NA	NA	NA	NA	0.0758631	0.0786439	0.0444138	0.0795115	NA	NA
MAPKAPK5-AS1	NA	NA	NA	NA	NA	NA	Nerve_Tibial	3.87053e-06	0.00221812	4.61822	2.94333e-06	0.00418752	4.67474	Brain_Frontal_Cortex_BA9	2.28683e-06	0.0014772	-4.72627	1.8838e-06	0.000973867	-4.76551	NA	NA	NA	NA	NA	NA	0	1	1	0	2	NA	NA	3.54664	-3.34159	-3.64801	3.37882	NA	NA	NA	NA	0.000390171	0.000833012	0.000264275	0.000727986	NA	NA	NA	NA	0.0758631	0.0786439	0.0519527	0.0764998	NA	NA
MAPKAPK5-AS1	NA	NA	NA	NA	NA	NA	Nerve_Tibial	3.87053e-06	0.00221812	4.61822	2.94333e-06	0.00418752	4.67474	Brain_Hippocampus	2.28683e-06	0.00170829	4.72627	1.8838e-06	0.00166513	4.76551	NA	NA	NA	NA	NA	NA	0	1	1	0	2	NA	NA	3.54664	-3.34159	3.64801	-3.37882	NA	NA	NA	NA	0.000390171	0.000833012	0.000264275	0.000727986	NA	NA	NA	NA	0.0758631	0.0786439	0.0479815	0.0901541	NA	NA
MAPKAPK5-AS1	NA	NA	NA	NA	NA	NA	Nerve_Tibial	3.87053e-06	0.00221812	4.61822	2.94333e-06	0.00418752	4.67474	Brain_Hypothalamus	2.28683e-06	0.00156206	-4.72627	1.8838e-06	0.00150388	-4.76551	NA	NA	NA	NA	NA	NA	0	1	1	0	2	NA	NA	3.54664	-3.34159	-3.64801	3.37882	NA	NA	NA	NA	0.000390171	0.000833012	0.000264275	0.000727986	NA	NA	NA	NA	0.0758631	0.0786439	0.0508721	0.0761693	NA	NA
MAPKAPK5-AS1	NA	NA	NA	NA	NA	NA	Nerve_Tibial	3.87053e-06	0.00221812	4.61822	2.94333e-06	0.00418752	4.67474	Brain_Nucleus_accumbens_basal_ganglia	2.28683e-06	0.00169695	4.72627	1.8838e-06	0.0013523	4.76551	NA	NA	NA	NA	NA	NA	0	1	1	0	2	NA	NA	3.54664	-3.34159	3.64801	-3.37882	NA	NA	NA	NA	0.000390171	0.000833012	0.000264275	0.000727986	NA	NA	NA	NA	0.0758631	0.0786439	0.0515285	0.0739477	NA	NA
MAPKAPK5-AS1	NA	NA	NA	NA	NA	NA	Nerve_Tibial	3.87053e-06	0.00221812	4.61822	2.94333e-06	0.00418752	4.67474	Brain_Putamen_basal_ganglia	2.28683e-06	0.00139089	4.72627	1.8838e-06	0.00121373	4.76551	NA	NA	NA	NA	NA	NA	0	1	1	0	2	NA	NA	3.54664	-3.34159	3.64801	-3.37882	NA	NA	NA	NA	0.000390171	0.000833012	0.000264275	0.000727986	NA	NA	NA	NA	0.0758631	0.0786439	0.0489673	0.0835559	NA	NA
MAPKAPK5-AS1	NA	NA	NA	NA	NA	NA	Nerve_Tibial	3.87053e-06	0.00221812	4.61822	2.94333e-06	0.00418752	4.67474	Brain_Spinal_cord_cervical_c-1	2.28683e-06	0.00126254	4.72627	1.8838e-06	0.00106398	4.76551	NA	NA	NA	NA	NA	NA	0	1	1	0	2	NA	NA	3.54664	-3.34159	3.64801	-3.37882	NA	NA	NA	NA	0.000390171	0.000833012	0.000264275	0.000727986	NA	NA	NA	NA	0.0758631	0.0786439	0.046993	0.0822213	NA	NA
MAPKAPK5-AS1	NA	NA	NA	NA	NA	NA	Nerve_Tibial	3.87053e-06	0.00221812	4.61822	2.94333e-06	0.00418752	4.67474	Brain_Substantia_nigra	2.28683e-06	0.00123759	-4.72627	1.8838e-06	0.00101096	-4.76551	NA	NA	NA	NA	NA	NA	0	1	1	0	2	NA	NA	3.54664	-3.34159	-3.64801	3.37882	NA	NA	NA	NA	0.000390171	0.000833012	0.000264275	0.000727986	NA	NA	NA	NA	0.0758631	0.0786439	0.0546742	0.0863309	NA	NA
MAPKAPK5-AS1	NA	NA	NA	NA	NA	NA	Nerve_Tibial	3.87053e-06	0.00221812	4.61822	2.94333e-06	0.00418752	4.67474	Breast_Mammary_Tissue	2.28683e-06	0.00107838	-4.72627	1.8838e-06	0.00106091	-4.76551	NA	NA	NA	NA	NA	NA	0	1	1	0	2	NA	NA	3.54664	-3.34159	-3.64801	3.37882	NA	NA	NA	NA	0.000390171	0.000833012	0.000264275	0.000727986	NA	NA	NA	NA	0.0758631	0.0786439	0.0440768	0.0762374	NA	NA
MAPKAPK5-AS1	NA	NA	NA	NA	NA	NA	Nerve_Tibial	3.87053e-06	0.00221812	4.61822	2.94333e-06	0.00418752	4.67474	Cells_Cultured_fibroblasts	2.28683e-06	0.00120619	-4.72627	1.8838e-06	0.000990412	-4.76551	NA	NA	NA	NA	NA	NA	0	1	1	0	2	NA	NA	3.54664	-3.34159	-3.64801	3.37882	NA	NA	NA	NA	0.000390171	0.000833012	0.000264275	0.000727986	NA	NA	NA	NA	0.0758631	0.0786439	0.0480299	0.0679211	NA	NA
MAPKAPK5-AS1	NA	NA	NA	NA	NA	NA	Nerve_Tibial	3.87053e-06	0.00221812	4.61822	2.94333e-06	0.00418752	4.67474	Cells_EBV-transformed_lymphocytes	2.28683e-06	0.00117615	-4.72627	1.8838e-06	0.00115409	-4.76551	NA	NA	NA	NA	NA	NA	0	1	1	0	2	NA	NA	3.54664	-3.34159	-3.64801	3.37882	NA	NA	NA	NA	0.000390171	0.000833012	0.000264275	0.000727986	NA	NA	NA	NA	0.0758631	0.0786439	0.0423518	0.069187	NA	NA
MAPKAPK5-AS1	NA	NA	NA	NA	NA	NA	Nerve_Tibial	3.87053e-06	0.00221812	4.61822	2.94333e-06	0.00418752	4.67474	Colon_Sigmoid	2.28683e-06	0.00129236	-4.72627	1.8838e-06	0.00130507	-4.76551	NA	NA	NA	NA	NA	NA	0	1	1	0	2	NA	NA	3.54664	-3.34159	-3.64801	3.37882	NA	NA	NA	NA	0.000390171	0.000833012	0.000264275	0.000727986	NA	NA	NA	NA	0.0758631	0.0786439	0.0486131	0.0729005	NA	NA
MAPKAPK5-AS1	NA	NA	NA	NA	NA	NA	Nerve_Tibial	3.87053e-06	0.00221812	4.61822	2.94333e-06	0.00418752	4.67474	Colon_Transverse	2.28683e-06	0.00132962	-4.72627	1.8838e-06	0.0011976	-4.76551	NA	NA	NA	NA	NA	NA	0	1	1	0	2	NA	NA	3.54664	-3.34159	-3.64801	3.37882	NA	NA	NA	NA	0.000390171	0.000833012	0.000264275	0.000727986	NA	NA	NA	NA	0.0758631	0.0786439	0.0486132	0.0772513	NA	NA
MAPKAPK5-AS1	NA	NA	NA	NA	NA	NA	Nerve_Tibial	3.87053e-06	0.00221812	4.61822	2.94333e-06	0.00418752	4.67474	Esophagus_Gastroesophageal_Junction	2.28683e-06	0.00139861	4.72627	1.8838e-06	0.00136948	4.76551	NA	NA	NA	NA	NA	NA	0	1	1	0	2	NA	NA	3.54664	-3.34159	3.64801	-3.37882	NA	NA	NA	NA	0.000390171	0.000833012	0.000264275	0.000727986	NA	NA	NA	NA	0.0758631	0.0786439	0.046258	0.0718099	NA	NA
MAPKAPK5-AS1	NA	NA	NA	NA	NA	NA	Nerve_Tibial	3.87053e-06	0.00221812	4.61822	2.94333e-06	0.00418752	4.67474	Esophagus_Mucosa	2.28683e-06	0.00118259	-4.72627	1.8838e-06	0.00107861	-4.76551	NA	NA	NA	NA	NA	NA	0	1	1	0	2	NA	NA	3.54664	-3.34159	-3.64801	3.37882	NA	NA	NA	NA	0.000390171	0.000833012	0.000264275	0.000727986	NA	NA	NA	NA	0.0758631	0.0786439	0.0417921	0.0796629	NA	NA
MAPKAPK5-AS1	NA	NA	NA	NA	NA	NA	Nerve_Tibial	3.87053e-06	0.00221812	4.61822	2.94333e-06	0.00418752	4.67474	Esophagus_Muscularis	2.28683e-06	0.00118493	4.72627	1.8838e-06	0.00107141	4.76551	NA	NA	NA	NA	NA	NA	0	1	1	0	2	NA	NA	3.54664	-3.34159	3.64801	-3.37882	NA	NA	NA	NA	0.000390171	0.000833012	0.000264275	0.000727986	NA	NA	NA	NA	0.0758631	0.0786439	0.0481323	0.0720431	NA	NA
MAPKAPK5-AS1	NA	NA	NA	NA	NA	NA	Nerve_Tibial	3.87053e-06	0.00221812	4.61822	2.94333e-06	0.00418752	4.67474	Heart_Atrial_Appendage	2.28683e-06	0.00128076	-4.72627	1.8838e-06	0.00115619	-4.76551	NA	NA	NA	NA	NA	NA	0	1	1	0	2	NA	NA	3.54664	-3.34159	-3.64801	3.37882	NA	NA	NA	NA	0.000390171	0.000833012	0.000264275	0.000727986	NA	NA	NA	NA	0.0758631	0.0786439	0.0535184	0.0718679	NA	NA
MAPKAPK5-AS1	NA	NA	NA	NA	NA	NA	Nerve_Tibial	3.87053e-06	0.00221812	4.61822	2.94333e-06	0.00418752	4.67474	Heart_Left_Ventricle	2.28683e-06	0.00103581	-4.72627	1.8838e-06	0.000995495	-4.76551	NA	NA	NA	NA	NA	NA	0	1	1	0	2	NA	NA	3.54664	-3.34159	-3.64801	3.37882	NA	NA	NA	NA	0.000390171	0.000833012	0.000264275	0.000727986	NA	NA	NA	NA	0.0758631	0.0786439	0.0523987	0.0715683	NA	NA
MAPKAPK5-AS1	NA	NA	NA	NA	NA	NA	Nerve_Tibial	3.87053e-06	0.00221812	4.61822	2.94333e-06	0.00418752	4.67474	Kidney_Cortex	2.28683e-06	0.00112708	4.72627	1.8838e-06	0.00115082	4.76551	NA	NA	NA	NA	NA	NA	0	1	1	0	2	NA	NA	3.54664	-3.34159	3.64801	-3.37882	NA	NA	NA	NA	0.000390171	0.000833012	0.000264275	0.000727986	NA	NA	NA	NA	0.0758631	0.0786439	0.044174	0.0812038	NA	NA
MAPKAPK5-AS1	NA	NA	NA	NA	NA	NA	Nerve_Tibial	3.87053e-06	0.00221812	4.61822	2.94333e-06	0.00418752	4.67474	Liver	2.28683e-06	0.00145855	-4.72627	1.8838e-06	0.00123384	-4.76551	NA	NA	NA	NA	NA	NA	0	1	1	0	2	NA	NA	3.54664	-3.34159	-3.64801	3.37882	NA	NA	NA	NA	0.000390171	0.000833012	0.000264275	0.000727986	NA	NA	NA	NA	0.0758631	0.0786439	0.0470168	0.072412	NA	NA
MAPKAPK5-AS1	NA	NA	NA	NA	NA	NA	Nerve_Tibial	3.87053e-06	0.00221812	4.61822	2.94333e-06	0.00418752	4.67474	Lung	2.28683e-06	0.000885029	-4.72627	1.8838e-06	0.00105888	-4.76551	NA	NA	NA	NA	NA	NA	0	1	1	0	2	NA	NA	3.54664	-3.34159	-3.64801	3.37882	NA	NA	NA	NA	0.000390171	0.000833012	0.000264275	0.000727986	NA	NA	NA	NA	0.0758631	0.0786439	0.0409624	0.0763933	NA	NA
MAPKAPK5-AS1	NA	NA	NA	NA	NA	NA	Nerve_Tibial	3.87053e-06	0.00221812	4.61822	2.94333e-06	0.00418752	4.67474	Minor_Salivary_Gland	2.28683e-06	0.00132317	-4.72627	1.8838e-06	0.00118156	-4.76551	NA	NA	NA	NA	NA	NA	0	1	1	0	2	NA	NA	3.54664	-3.34159	-3.64801	3.37882	NA	NA	NA	NA	0.000390171	0.000833012	0.000264275	0.000727986	NA	NA	NA	NA	0.0758631	0.0786439	0.0431454	0.0766037	NA	NA
MAPKAPK5-AS1	NA	NA	NA	NA	NA	NA	Nerve_Tibial	3.87053e-06	0.00221812	4.61822	2.94333e-06	0.00418752	4.67474	Muscle_Skeletal	2.28683e-06	0.00128807	4.72627	1.8838e-06	0.00121969	4.76551	NA	NA	NA	NA	NA	NA	0	1	1	0	2	NA	NA	3.54664	-3.34159	3.64801	-3.37882	NA	NA	NA	NA	0.000390171	0.000833012	0.000264275	0.000727986	NA	NA	NA	NA	0.0758631	0.0786439	0.0545706	0.0778219	NA	NA
MAPKAPK5-AS1	NA	NA	NA	NA	NA	NA	Nerve_Tibial	3.87053e-06	0.00221812	4.61822	2.94333e-06	0.00418752	4.67474	Nerve_Tibial	2.28683e-06	0.00136654	4.72627	1.8838e-06	0.00128906	4.76551	NA	NA	NA	NA	NA	NA	0	1	1	0	2	NA	NA	3.54664	-3.34159	3.64801	-3.37882	NA	NA	NA	NA	0.000390171	0.000833012	0.000264275	0.000727986	NA	NA	NA	NA	0.0758631	0.0786439	0.0484415	0.0746295	NA	NA
MAPKAPK5-AS1	NA	NA	NA	NA	NA	NA	Nerve_Tibial	3.87053e-06	0.00221812	4.61822	2.94333e-06	0.00418752	4.67474	Ovary	2.28683e-06	0.00119391	-4.72627	1.8838e-06	0.00117193	-4.76551	NA	NA	NA	NA	NA	NA	0	1	1	0	2	NA	NA	3.54664	-3.34159	-3.64801	3.37882	NA	NA	NA	NA	0.000390171	0.000833012	0.000264275	0.000727986	NA	NA	NA	NA	0.0758631	0.0786439	0.0450799	0.0723374	NA	NA
MAPKAPK5-AS1	NA	NA	NA	NA	NA	NA	Nerve_Tibial	3.87053e-06	0.00221812	4.61822	2.94333e-06	0.00418752	4.67474	Pancreas	2.28683e-06	0.00159066	4.72627	1.8838e-06	0.00138041	4.76551	NA	NA	NA	NA	NA	NA	0	1	1	0	2	NA	NA	3.54664	-3.34159	3.64801	-3.37882	NA	NA	NA	NA	0.000390171	0.000833012	0.000264275	0.000727986	NA	NA	NA	NA	0.0758631	0.0786439	0.0512143	0.0769531	NA	NA
MAPKAPK5-AS1	NA	NA	NA	NA	NA	NA	Nerve_Tibial	3.87053e-06	0.00221812	4.61822	2.94333e-06	0.00418752	4.67474	Pituitary	2.28683e-06	0.0015666	4.72627	1.8838e-06	0.00149397	4.76551	NA	NA	NA	NA	NA	NA	0	1	1	0	2	NA	NA	3.54664	-3.34159	3.64801	-3.37882	NA	NA	NA	NA	0.000390171	0.000833012	0.000264275	0.000727986	NA	NA	NA	NA	0.0758631	0.0786439	0.0500207	0.0818309	NA	NA
MAPKAPK5-AS1	NA	NA	NA	NA	NA	NA	Nerve_Tibial	3.87053e-06	0.00221812	4.61822	2.94333e-06	0.00418752	4.67474	Prostate	2.28683e-06	0.00123055	-4.72627	1.8838e-06	0.00107228	-4.76551	NA	NA	NA	NA	NA	NA	0	1	1	0	2	NA	NA	3.54664	-3.34159	-3.64801	3.37882	NA	NA	NA	NA	0.000390171	0.000833012	0.000264275	0.000727986	NA	NA	NA	NA	0.0758631	0.0786439	0.0473971	0.074607	NA	NA
MAPKAPK5-AS1	NA	NA	NA	NA	NA	NA	Nerve_Tibial	3.87053e-06	0.00221812	4.61822	2.94333e-06	0.00418752	4.67474	Skin_Not_Sun_Exposed_Suprapubic	2.28683e-06	0.00104593	-4.72627	1.8838e-06	0.00117955	-4.76551	NA	NA	NA	NA	NA	NA	0	1	1	0	2	NA	NA	3.54664	-3.34159	-3.64801	3.37882	NA	NA	NA	NA	0.000390171	0.000833012	0.000264275	0.000727986	NA	NA	NA	NA	0.0758631	0.0786439	0.0455051	0.0768527	NA	NA
MAPKAPK5-AS1	NA	NA	NA	NA	NA	NA	Nerve_Tibial	3.87053e-06	0.00221812	4.61822	2.94333e-06	0.00418752	4.67474	Skin_Sun_Exposed_Lower_leg	2.28683e-06	0.00120902	4.72627	1.8838e-06	0.00144449	4.76551	NA	NA	NA	NA	NA	NA	0	1	1	0	2	NA	NA	3.54664	-3.34159	3.64801	-3.37882	NA	NA	NA	NA	0.000390171	0.000833012	0.000264275	0.000727986	NA	NA	NA	NA	0.0758631	0.0786439	0.0461017	0.0810174	NA	NA
MAPKAPK5-AS1	NA	NA	NA	NA	NA	NA	Nerve_Tibial	3.87053e-06	0.00221812	4.61822	2.94333e-06	0.00418752	4.67474	Small_Intestine_Terminal_Ileum	2.28683e-06	0.00122988	-4.72627	1.8838e-06	0.00112342	-4.76551	NA	NA	NA	NA	NA	NA	0	1	1	0	2	NA	NA	3.54664	-3.34159	-3.64801	3.37882	NA	NA	NA	NA	0.000390171	0.000833012	0.000264275	0.000727986	NA	NA	NA	NA	0.0758631	0.0786439	0.0434437	0.0765252	NA	NA
MAPKAPK5-AS1	NA	NA	NA	NA	NA	NA	Nerve_Tibial	3.87053e-06	0.00221812	4.61822	2.94333e-06	0.00418752	4.67474	Spleen	2.28683e-06	0.00106631	-4.72627	1.8838e-06	0.00104219	-4.76551	NA	NA	NA	NA	NA	NA	0	1	1	0	2	NA	NA	3.54664	-3.34159	-3.64801	3.37882	NA	NA	NA	NA	0.000390171	0.000833012	0.000264275	0.000727986	NA	NA	NA	NA	0.0758631	0.0786439	0.0414425	0.0749278	NA	NA
MAPKAPK5-AS1	NA	NA	NA	NA	NA	NA	Nerve_Tibial	3.87053e-06	0.00221812	4.61822	2.94333e-06	0.00418752	4.67474	Stomach	2.28683e-06	0.00139005	4.72627	1.8838e-06	0.00133938	4.76551	NA	NA	NA	NA	NA	NA	0	1	1	0	2	NA	NA	3.54664	-3.34159	3.64801	-3.37882	NA	NA	NA	NA	0.000390171	0.000833012	0.000264275	0.000727986	NA	NA	NA	NA	0.0758631	0.0786439	0.047596	0.0845516	NA	NA
MAPKAPK5-AS1	NA	NA	NA	NA	NA	NA	Nerve_Tibial	3.87053e-06	0.00221812	4.61822	2.94333e-06	0.00418752	4.67474	Testis	2.28683e-06	0.00159863	4.72627	1.8838e-06	0.00173255	4.76551	NA	NA	NA	NA	NA	NA	0	1	1	0	2	NA	NA	3.54664	-3.34159	3.64801	-3.37882	NA	NA	NA	NA	0.000390171	0.000833012	0.000264275	0.000727986	NA	NA	NA	NA	0.0758631	0.0786439	0.0602433	0.0727853	NA	NA
MAPKAPK5-AS1	NA	NA	NA	NA	NA	NA	Nerve_Tibial	3.87053e-06	0.00221812	4.61822	2.94333e-06	0.00418752	4.67474	Thyroid	2.28683e-06	0.00120977	-4.72627	1.8838e-06	0.00133655	-4.76551	NA	NA	NA	NA	NA	NA	0	1	1	0	2	NA	NA	3.54664	-3.34159	-3.64801	3.37882	NA	NA	NA	NA	0.000390171	0.000833012	0.000264275	0.000727986	NA	NA	NA	NA	0.0758631	0.0786439	0.0475551	0.0767355	NA	NA
MAPKAPK5-AS1	NA	NA	NA	NA	NA	NA	Nerve_Tibial	3.87053e-06	0.00221812	4.61822	2.94333e-06	0.00418752	4.67474	Uterus	2.28683e-06	0.00108393	4.72627	1.8838e-06	0.00108477	4.76551	NA	NA	NA	NA	NA	NA	0	1	1	0	2	NA	NA	3.54664	-3.34159	3.64801	-3.37882	NA	NA	NA	NA	0.000390171	0.000833012	0.000264275	0.000727986	NA	NA	NA	NA	0.0758631	0.0786439	0.0457554	0.0706959	NA	NA
MAPKAPK5-AS1	NA	NA	NA	NA	NA	NA	Nerve_Tibial	3.87053e-06	0.00221812	4.61822	2.94333e-06	0.00418752	4.67474	Vagina	2.28683e-06	0.00125765	4.72627	1.8838e-06	0.00129917	4.76551	NA	NA	NA	NA	NA	NA	0	1	1	0	2	NA	NA	3.54664	-3.34159	3.64801	-3.37882	NA	NA	NA	NA	0.000390171	0.000833012	0.000264275	0.000727986	NA	NA	NA	NA	0.0758631	0.0786439	0.0493284	0.0769116	NA	NA
MAPKAPK5-AS1	NA	NA	NA	NA	NA	NA	Nerve_Tibial	3.87053e-06	0.00221812	4.61822	2.94333e-06	0.00418752	4.67474	Whole_Blood	2.28683e-06	0.00117327	4.72627	1.8838e-06	0.000882526	4.76551	NA	NA	NA	NA	NA	NA	0	1	1	0	2	NA	NA	3.54664	-3.34159	3.64801	-3.37882	NA	NA	NA	NA	0.000390171	0.000833012	0.000264275	0.000727986	NA	NA	NA	NA	0.0758631	0.0786439	0.0484844	0.0668981	NA	NA
MAPKAPK5-AS1	NA	NA	NA	NA	NA	NA	Nerve_Tibial	3.87053e-06	0.00221812	4.61822	2.94333e-06	0.00418752	4.67474	smultixcan	2.28683e-06	0.00115354	-4.72627	1.8838e-06	0.00136559	-4.76551	NA	NA	NA	NA	NA	NA	0	1	1	0	2	NA	NA	3.54664	-3.34159	-3.64801	3.37882	NA	NA	NA	NA	0.000390171	0.000833012	0.000264275	0.000727986	NA	NA	NA	NA	0.0758631	0.0786439	0.0478842	0.0661293	NA	NA
MAPKAPK5-AS1	NA	NA	NA	NA	NA	NA	Ovary	3.87053e-06	0.00272147	4.61822	2.94333e-06	0.00467755	4.67474	Adipose_Subcutaneous	2.28683e-06	0.000998277	-4.72627	1.8838e-06	0.00118322	-4.76551	NA	NA	NA	NA	NA	NA	0	1	1	0	2	NA	NA	3.54664	-3.34159	-3.64801	3.37882	NA	NA	NA	NA	0.000390171	0.000833012	0.000264275	0.000727986	NA	NA	NA	NA	0.0917995	0.0842096	0.0426198	0.0754818	NA	NA
MAPKAPK5-AS1	NA	NA	NA	NA	NA	NA	Ovary	3.87053e-06	0.00272147	4.61822	2.94333e-06	0.00467755	4.67474	Adipose_Visceral_Omentum	2.28683e-06	0.00114875	-4.72627	1.8838e-06	0.00111259	-4.76551	NA	NA	NA	NA	NA	NA	0	1	1	0	2	NA	NA	3.54664	-3.34159	-3.64801	3.37882	NA	NA	NA	NA	0.000390171	0.000833012	0.000264275	0.000727986	NA	NA	NA	NA	0.0917995	0.0842096	0.0447899	0.0727377	NA	NA
MAPKAPK5-AS1	NA	NA	NA	NA	NA	NA	Ovary	3.87053e-06	0.00272147	4.61822	2.94333e-06	0.00467755	4.67474	Adrenal_Gland	2.28683e-06	0.0015075	-4.72627	1.8838e-06	0.00117854	-4.76551	NA	NA	NA	NA	NA	NA	0	1	1	0	2	NA	NA	3.54664	-3.34159	-3.64801	3.37882	NA	NA	NA	NA	0.000390171	0.000833012	0.000264275	0.000727986	NA	NA	NA	NA	0.0917995	0.0842096	0.0517621	0.0658883	NA	NA
MAPKAPK5-AS1	NA	NA	NA	NA	NA	NA	Ovary	3.87053e-06	0.00272147	4.61822	2.94333e-06	0.00467755	4.67474	Artery_Aorta	2.28683e-06	0.00122662	-4.72627	1.8838e-06	0.00115213	-4.76551	NA	NA	NA	NA	NA	NA	0	1	1	0	2	NA	NA	3.54664	-3.34159	-3.64801	3.37882	NA	NA	NA	NA	0.000390171	0.000833012	0.000264275	0.000727986	NA	NA	NA	NA	0.0917995	0.0842096	0.0473331	0.0741511	NA	NA
MAPKAPK5-AS1	NA	NA	NA	NA	NA	NA	Ovary	3.87053e-06	0.00272147	4.61822	2.94333e-06	0.00467755	4.67474	Artery_Coronary	2.28683e-06	0.00128367	-4.72627	1.8838e-06	0.00120023	-4.76551	NA	NA	NA	NA	NA	NA	0	1	1	0	2	NA	NA	3.54664	-3.34159	-3.64801	3.37882	NA	NA	NA	NA	0.000390171	0.000833012	0.000264275	0.000727986	NA	NA	NA	NA	0.0917995	0.0842096	0.0447603	0.0770382	NA	NA
MAPKAPK5-AS1	NA	NA	NA	NA	NA	NA	Ovary	3.87053e-06	0.00272147	4.61822	2.94333e-06	0.00467755	4.67474	Artery_Tibial	2.28683e-06	0.00126988	4.72627	1.8838e-06	0.00107051	4.76551	NA	NA	NA	NA	NA	NA	0	1	1	0	2	NA	NA	3.54664	-3.34159	3.64801	-3.37882	NA	NA	NA	NA	0.000390171	0.000833012	0.000264275	0.000727986	NA	NA	NA	NA	0.0917995	0.0842096	0.0480011	0.0713042	NA	NA
MAPKAPK5-AS1	NA	NA	NA	NA	NA	NA	Ovary	3.87053e-06	0.00272147	4.61822	2.94333e-06	0.00467755	4.67474	Brain_Amygdala	2.28683e-06	0.00108738	-4.72627	1.8838e-06	0.00132948	-4.76551	NA	NA	NA	NA	NA	NA	0	1	1	0	2	NA	NA	3.54664	-3.34159	-3.64801	3.37882	NA	NA	NA	NA	0.000390171	0.000833012	0.000264275	0.000727986	NA	NA	NA	NA	0.0917995	0.0842096	0.0484838	0.0882496	NA	NA
MAPKAPK5-AS1	NA	NA	NA	NA	NA	NA	Ovary	3.87053e-06	0.00272147	4.61822	2.94333e-06	0.00467755	4.67474	Brain_Anterior_cingulate_cortex_BA24	2.28683e-06	0.00163899	-4.72627	1.8838e-06	0.00114614	-4.76551	NA	NA	NA	NA	NA	NA	0	1	1	0	2	NA	NA	3.54664	-3.34159	-3.64801	3.37882	NA	NA	NA	NA	0.000390171	0.000833012	0.000264275	0.000727986	NA	NA	NA	NA	0.0917995	0.0842096	0.0561127	0.0790213	NA	NA
MAPKAPK5-AS1	NA	NA	NA	NA	NA	NA	Ovary	3.87053e-06	0.00272147	4.61822	2.94333e-06	0.00467755	4.67474	Brain_Caudate_basal_ganglia	2.28683e-06	0.0014501	4.72627	1.8838e-06	0.00115338	4.76551	NA	NA	NA	NA	NA	NA	0	1	1	0	2	NA	NA	3.54664	-3.34159	3.64801	-3.37882	NA	NA	NA	NA	0.000390171	0.000833012	0.000264275	0.000727986	NA	NA	NA	NA	0.0917995	0.0842096	0.0535505	0.0903899	NA	NA
MAPKAPK5-AS1	NA	NA	NA	NA	NA	NA	Ovary	3.87053e-06	0.00272147	4.61822	2.94333e-06	0.00467755	4.67474	Brain_Cerebellar_Hemisphere	2.28683e-06	0.00137998	-4.72627	1.8838e-06	0.00111857	-4.76551	NA	NA	NA	NA	NA	NA	0	1	1	0	2	NA	NA	3.54664	-3.34159	-3.64801	3.37882	NA	NA	NA	NA	0.000390171	0.000833012	0.000264275	0.000727986	NA	NA	NA	NA	0.0917995	0.0842096	0.0435652	0.0631068	NA	NA
MAPKAPK5-AS1	NA	NA	NA	NA	NA	NA	Ovary	3.87053e-06	0.00272147	4.61822	2.94333e-06	0.00467755	4.67474	Brain_Cerebellum	2.28683e-06	0.00150616	4.72627	1.8838e-06	0.00133167	4.76551	NA	NA	NA	NA	NA	NA	0	1	1	0	2	NA	NA	3.54664	-3.34159	3.64801	-3.37882	NA	NA	NA	NA	0.000390171	0.000833012	0.000264275	0.000727986	NA	NA	NA	NA	0.0917995	0.0842096	0.0483458	0.070873	NA	NA
MAPKAPK5-AS1	NA	NA	NA	NA	NA	NA	Ovary	3.87053e-06	0.00272147	4.61822	2.94333e-06	0.00467755	4.67474	Brain_Cortex	2.28683e-06	0.001555	4.72627	1.8838e-06	0.00123408	4.76551	NA	NA	NA	NA	NA	NA	0	1	1	0	2	NA	NA	3.54664	-3.34159	3.64801	-3.37882	NA	NA	NA	NA	0.000390171	0.000833012	0.000264275	0.000727986	NA	NA	NA	NA	0.0917995	0.0842096	0.0444138	0.0795115	NA	NA
MAPKAPK5-AS1	NA	NA	NA	NA	NA	NA	Ovary	3.87053e-06	0.00272147	4.61822	2.94333e-06	0.00467755	4.67474	Brain_Frontal_Cortex_BA9	2.28683e-06	0.0014772	-4.72627	1.8838e-06	0.000973867	-4.76551	NA	NA	NA	NA	NA	NA	0	1	1	0	2	NA	NA	3.54664	-3.34159	-3.64801	3.37882	NA	NA	NA	NA	0.000390171	0.000833012	0.000264275	0.000727986	NA	NA	NA	NA	0.0917995	0.0842096	0.0519527	0.0764998	NA	NA
MAPKAPK5-AS1	NA	NA	NA	NA	NA	NA	Ovary	3.87053e-06	0.00272147	4.61822	2.94333e-06	0.00467755	4.67474	Brain_Hippocampus	2.28683e-06	0.00170829	4.72627	1.8838e-06	0.00166513	4.76551	NA	NA	NA	NA	NA	NA	0	1	1	0	2	NA	NA	3.54664	-3.34159	3.64801	-3.37882	NA	NA	NA	NA	0.000390171	0.000833012	0.000264275	0.000727986	NA	NA	NA	NA	0.0917995	0.0842096	0.0479815	0.0901541	NA	NA
MAPKAPK5-AS1	NA	NA	NA	NA	NA	NA	Ovary	3.87053e-06	0.00272147	4.61822	2.94333e-06	0.00467755	4.67474	Brain_Hypothalamus	2.28683e-06	0.00156206	-4.72627	1.8838e-06	0.00150388	-4.76551	NA	NA	NA	NA	NA	NA	0	1	1	0	2	NA	NA	3.54664	-3.34159	-3.64801	3.37882	NA	NA	NA	NA	0.000390171	0.000833012	0.000264275	0.000727986	NA	NA	NA	NA	0.0917995	0.0842096	0.0508721	0.0761693	NA	NA
MAPKAPK5-AS1	NA	NA	NA	NA	NA	NA	Ovary	3.87053e-06	0.00272147	4.61822	2.94333e-06	0.00467755	4.67474	Brain_Nucleus_accumbens_basal_ganglia	2.28683e-06	0.00169695	4.72627	1.8838e-06	0.0013523	4.76551	NA	NA	NA	NA	NA	NA	0	1	1	0	2	NA	NA	3.54664	-3.34159	3.64801	-3.37882	NA	NA	NA	NA	0.000390171	0.000833012	0.000264275	0.000727986	NA	NA	NA	NA	0.0917995	0.0842096	0.0515285	0.0739477	NA	NA
MAPKAPK5-AS1	NA	NA	NA	NA	NA	NA	Ovary	3.87053e-06	0.00272147	4.61822	2.94333e-06	0.00467755	4.67474	Brain_Putamen_basal_ganglia	2.28683e-06	0.00139089	4.72627	1.8838e-06	0.00121373	4.76551	NA	NA	NA	NA	NA	NA	0	1	1	0	2	NA	NA	3.54664	-3.34159	3.64801	-3.37882	NA	NA	NA	NA	0.000390171	0.000833012	0.000264275	0.000727986	NA	NA	NA	NA	0.0917995	0.0842096	0.0489673	0.0835559	NA	NA
MAPKAPK5-AS1	NA	NA	NA	NA	NA	NA	Ovary	3.87053e-06	0.00272147	4.61822	2.94333e-06	0.00467755	4.67474	Brain_Spinal_cord_cervical_c-1	2.28683e-06	0.00126254	4.72627	1.8838e-06	0.00106398	4.76551	NA	NA	NA	NA	NA	NA	0	1	1	0	2	NA	NA	3.54664	-3.34159	3.64801	-3.37882	NA	NA	NA	NA	0.000390171	0.000833012	0.000264275	0.000727986	NA	NA	NA	NA	0.0917995	0.0842096	0.046993	0.0822213	NA	NA
MAPKAPK5-AS1	NA	NA	NA	NA	NA	NA	Ovary	3.87053e-06	0.00272147	4.61822	2.94333e-06	0.00467755	4.67474	Brain_Substantia_nigra	2.28683e-06	0.00123759	-4.72627	1.8838e-06	0.00101096	-4.76551	NA	NA	NA	NA	NA	NA	0	1	1	0	2	NA	NA	3.54664	-3.34159	-3.64801	3.37882	NA	NA	NA	NA	0.000390171	0.000833012	0.000264275	0.000727986	NA	NA	NA	NA	0.0917995	0.0842096	0.0546742	0.0863309	NA	NA
MAPKAPK5-AS1	NA	NA	NA	NA	NA	NA	Ovary	3.87053e-06	0.00272147	4.61822	2.94333e-06	0.00467755	4.67474	Breast_Mammary_Tissue	2.28683e-06	0.00107838	-4.72627	1.8838e-06	0.00106091	-4.76551	NA	NA	NA	NA	NA	NA	0	1	1	0	2	NA	NA	3.54664	-3.34159	-3.64801	3.37882	NA	NA	NA	NA	0.000390171	0.000833012	0.000264275	0.000727986	NA	NA	NA	NA	0.0917995	0.0842096	0.0440768	0.0762374	NA	NA
MAPKAPK5-AS1	NA	NA	NA	NA	NA	NA	Ovary	3.87053e-06	0.00272147	4.61822	2.94333e-06	0.00467755	4.67474	Cells_Cultured_fibroblasts	2.28683e-06	0.00120619	-4.72627	1.8838e-06	0.000990412	-4.76551	NA	NA	NA	NA	NA	NA	0	1	1	0	2	NA	NA	3.54664	-3.34159	-3.64801	3.37882	NA	NA	NA	NA	0.000390171	0.000833012	0.000264275	0.000727986	NA	NA	NA	NA	0.0917995	0.0842096	0.0480299	0.0679211	NA	NA
MAPKAPK5-AS1	NA	NA	NA	NA	NA	NA	Ovary	3.87053e-06	0.00272147	4.61822	2.94333e-06	0.00467755	4.67474	Cells_EBV-transformed_lymphocytes	2.28683e-06	0.00117615	-4.72627	1.8838e-06	0.00115409	-4.76551	NA	NA	NA	NA	NA	NA	0	1	1	0	2	NA	NA	3.54664	-3.34159	-3.64801	3.37882	NA	NA	NA	NA	0.000390171	0.000833012	0.000264275	0.000727986	NA	NA	NA	NA	0.0917995	0.0842096	0.0423518	0.069187	NA	NA
MAPKAPK5-AS1	NA	NA	NA	NA	NA	NA	Ovary	3.87053e-06	0.00272147	4.61822	2.94333e-06	0.00467755	4.67474	Colon_Sigmoid	2.28683e-06	0.00129236	-4.72627	1.8838e-06	0.00130507	-4.76551	NA	NA	NA	NA	NA	NA	0	1	1	0	2	NA	NA	3.54664	-3.34159	-3.64801	3.37882	NA	NA	NA	NA	0.000390171	0.000833012	0.000264275	0.000727986	NA	NA	NA	NA	0.0917995	0.0842096	0.0486131	0.0729005	NA	NA
MAPKAPK5-AS1	NA	NA	NA	NA	NA	NA	Ovary	3.87053e-06	0.00272147	4.61822	2.94333e-06	0.00467755	4.67474	Colon_Transverse	2.28683e-06	0.00132962	-4.72627	1.8838e-06	0.0011976	-4.76551	NA	NA	NA	NA	NA	NA	0	1	1	0	2	NA	NA	3.54664	-3.34159	-3.64801	3.37882	NA	NA	NA	NA	0.000390171	0.000833012	0.000264275	0.000727986	NA	NA	NA	NA	0.0917995	0.0842096	0.0486132	0.0772513	NA	NA
MAPKAPK5-AS1	NA	NA	NA	NA	NA	NA	Ovary	3.87053e-06	0.00272147	4.61822	2.94333e-06	0.00467755	4.67474	Esophagus_Gastroesophageal_Junction	2.28683e-06	0.00139861	4.72627	1.8838e-06	0.00136948	4.76551	NA	NA	NA	NA	NA	NA	0	1	1	0	2	NA	NA	3.54664	-3.34159	3.64801	-3.37882	NA	NA	NA	NA	0.000390171	0.000833012	0.000264275	0.000727986	NA	NA	NA	NA	0.0917995	0.0842096	0.046258	0.0718099	NA	NA
MAPKAPK5-AS1	NA	NA	NA	NA	NA	NA	Ovary	3.87053e-06	0.00272147	4.61822	2.94333e-06	0.00467755	4.67474	Esophagus_Mucosa	2.28683e-06	0.00118259	-4.72627	1.8838e-06	0.00107861	-4.76551	NA	NA	NA	NA	NA	NA	0	1	1	0	2	NA	NA	3.54664	-3.34159	-3.64801	3.37882	NA	NA	NA	NA	0.000390171	0.000833012	0.000264275	0.000727986	NA	NA	NA	NA	0.0917995	0.0842096	0.0417921	0.0796629	NA	NA
MAPKAPK5-AS1	NA	NA	NA	NA	NA	NA	Ovary	3.87053e-06	0.00272147	4.61822	2.94333e-06	0.00467755	4.67474	Esophagus_Muscularis	2.28683e-06	0.00118493	4.72627	1.8838e-06	0.00107141	4.76551	NA	NA	NA	NA	NA	NA	0	1	1	0	2	NA	NA	3.54664	-3.34159	3.64801	-3.37882	NA	NA	NA	NA	0.000390171	0.000833012	0.000264275	0.000727986	NA	NA	NA	NA	0.0917995	0.0842096	0.0481323	0.0720431	NA	NA
MAPKAPK5-AS1	NA	NA	NA	NA	NA	NA	Ovary	3.87053e-06	0.00272147	4.61822	2.94333e-06	0.00467755	4.67474	Heart_Atrial_Appendage	2.28683e-06	0.00128076	-4.72627	1.8838e-06	0.00115619	-4.76551	NA	NA	NA	NA	NA	NA	0	1	1	0	2	NA	NA	3.54664	-3.34159	-3.64801	3.37882	NA	NA	NA	NA	0.000390171	0.000833012	0.000264275	0.000727986	NA	NA	NA	NA	0.0917995	0.0842096	0.0535184	0.0718679	NA	NA
MAPKAPK5-AS1	NA	NA	NA	NA	NA	NA	Ovary	3.87053e-06	0.00272147	4.61822	2.94333e-06	0.00467755	4.67474	Heart_Left_Ventricle	2.28683e-06	0.00103581	-4.72627	1.8838e-06	0.000995495	-4.76551	NA	NA	NA	NA	NA	NA	0	1	1	0	2	NA	NA	3.54664	-3.34159	-3.64801	3.37882	NA	NA	NA	NA	0.000390171	0.000833012	0.000264275	0.000727986	NA	NA	NA	NA	0.0917995	0.0842096	0.0523987	0.0715683	NA	NA
MAPKAPK5-AS1	NA	NA	NA	NA	NA	NA	Ovary	3.87053e-06	0.00272147	4.61822	2.94333e-06	0.00467755	4.67474	Kidney_Cortex	2.28683e-06	0.00112708	4.72627	1.8838e-06	0.00115082	4.76551	NA	NA	NA	NA	NA	NA	0	1	1	0	2	NA	NA	3.54664	-3.34159	3.64801	-3.37882	NA	NA	NA	NA	0.000390171	0.000833012	0.000264275	0.000727986	NA	NA	NA	NA	0.0917995	0.0842096	0.044174	0.0812038	NA	NA
MAPKAPK5-AS1	NA	NA	NA	NA	NA	NA	Ovary	3.87053e-06	0.00272147	4.61822	2.94333e-06	0.00467755	4.67474	Liver	2.28683e-06	0.00145855	-4.72627	1.8838e-06	0.00123384	-4.76551	NA	NA	NA	NA	NA	NA	0	1	1	0	2	NA	NA	3.54664	-3.34159	-3.64801	3.37882	NA	NA	NA	NA	0.000390171	0.000833012	0.000264275	0.000727986	NA	NA	NA	NA	0.0917995	0.0842096	0.0470168	0.072412	NA	NA
MAPKAPK5-AS1	NA	NA	NA	NA	NA	NA	Ovary	3.87053e-06	0.00272147	4.61822	2.94333e-06	0.00467755	4.67474	Lung	2.28683e-06	0.000885029	-4.72627	1.8838e-06	0.00105888	-4.76551	NA	NA	NA	NA	NA	NA	0	1	1	0	2	NA	NA	3.54664	-3.34159	-3.64801	3.37882	NA	NA	NA	NA	0.000390171	0.000833012	0.000264275	0.000727986	NA	NA	NA	NA	0.0917995	0.0842096	0.0409624	0.0763933	NA	NA
MAPKAPK5-AS1	NA	NA	NA	NA	NA	NA	Ovary	3.87053e-06	0.00272147	4.61822	2.94333e-06	0.00467755	4.67474	Minor_Salivary_Gland	2.28683e-06	0.00132317	-4.72627	1.8838e-06	0.00118156	-4.76551	NA	NA	NA	NA	NA	NA	0	1	1	0	2	NA	NA	3.54664	-3.34159	-3.64801	3.37882	NA	NA	NA	NA	0.000390171	0.000833012	0.000264275	0.000727986	NA	NA	NA	NA	0.0917995	0.0842096	0.0431454	0.0766037	NA	NA
MAPKAPK5-AS1	NA	NA	NA	NA	NA	NA	Ovary	3.87053e-06	0.00272147	4.61822	2.94333e-06	0.00467755	4.67474	Muscle_Skeletal	2.28683e-06	0.00128807	4.72627	1.8838e-06	0.00121969	4.76551	NA	NA	NA	NA	NA	NA	0	1	1	0	2	NA	NA	3.54664	-3.34159	3.64801	-3.37882	NA	NA	NA	NA	0.000390171	0.000833012	0.000264275	0.000727986	NA	NA	NA	NA	0.0917995	0.0842096	0.0545706	0.0778219	NA	NA
MAPKAPK5-AS1	NA	NA	NA	NA	NA	NA	Ovary	3.87053e-06	0.00272147	4.61822	2.94333e-06	0.00467755	4.67474	Nerve_Tibial	2.28683e-06	0.00136654	4.72627	1.8838e-06	0.00128906	4.76551	NA	NA	NA	NA	NA	NA	0	1	1	0	2	NA	NA	3.54664	-3.34159	3.64801	-3.37882	NA	NA	NA	NA	0.000390171	0.000833012	0.000264275	0.000727986	NA	NA	NA	NA	0.0917995	0.0842096	0.0484415	0.0746295	NA	NA
MAPKAPK5-AS1	NA	NA	NA	NA	NA	NA	Ovary	3.87053e-06	0.00272147	4.61822	2.94333e-06	0.00467755	4.67474	Ovary	2.28683e-06	0.00119391	-4.72627	1.8838e-06	0.00117193	-4.76551	NA	NA	NA	NA	NA	NA	0	1	1	0	2	NA	NA	3.54664	-3.34159	-3.64801	3.37882	NA	NA	NA	NA	0.000390171	0.000833012	0.000264275	0.000727986	NA	NA	NA	NA	0.0917995	0.0842096	0.0450799	0.0723374	NA	NA
MAPKAPK5-AS1	NA	NA	NA	NA	NA	NA	Ovary	3.87053e-06	0.00272147	4.61822	2.94333e-06	0.00467755	4.67474	Pancreas	2.28683e-06	0.00159066	4.72627	1.8838e-06	0.00138041	4.76551	NA	NA	NA	NA	NA	NA	0	1	1	0	2	NA	NA	3.54664	-3.34159	3.64801	-3.37882	NA	NA	NA	NA	0.000390171	0.000833012	0.000264275	0.000727986	NA	NA	NA	NA	0.0917995	0.0842096	0.0512143	0.0769531	NA	NA
MAPKAPK5-AS1	NA	NA	NA	NA	NA	NA	Ovary	3.87053e-06	0.00272147	4.61822	2.94333e-06	0.00467755	4.67474	Pituitary	2.28683e-06	0.0015666	4.72627	1.8838e-06	0.00149397	4.76551	NA	NA	NA	NA	NA	NA	0	1	1	0	2	NA	NA	3.54664	-3.34159	3.64801	-3.37882	NA	NA	NA	NA	0.000390171	0.000833012	0.000264275	0.000727986	NA	NA	NA	NA	0.0917995	0.0842096	0.0500207	0.0818309	NA	NA
MAPKAPK5-AS1	NA	NA	NA	NA	NA	NA	Ovary	3.87053e-06	0.00272147	4.61822	2.94333e-06	0.00467755	4.67474	Prostate	2.28683e-06	0.00123055	-4.72627	1.8838e-06	0.00107228	-4.76551	NA	NA	NA	NA	NA	NA	0	1	1	0	2	NA	NA	3.54664	-3.34159	-3.64801	3.37882	NA	NA	NA	NA	0.000390171	0.000833012	0.000264275	0.000727986	NA	NA	NA	NA	0.0917995	0.0842096	0.0473971	0.074607	NA	NA
MAPKAPK5-AS1	NA	NA	NA	NA	NA	NA	Ovary	3.87053e-06	0.00272147	4.61822	2.94333e-06	0.00467755	4.67474	Skin_Not_Sun_Exposed_Suprapubic	2.28683e-06	0.00104593	-4.72627	1.8838e-06	0.00117955	-4.76551	NA	NA	NA	NA	NA	NA	0	1	1	0	2	NA	NA	3.54664	-3.34159	-3.64801	3.37882	NA	NA	NA	NA	0.000390171	0.000833012	0.000264275	0.000727986	NA	NA	NA	NA	0.0917995	0.0842096	0.0455051	0.0768527	NA	NA
MAPKAPK5-AS1	NA	NA	NA	NA	NA	NA	Ovary	3.87053e-06	0.00272147	4.61822	2.94333e-06	0.00467755	4.67474	Skin_Sun_Exposed_Lower_leg	2.28683e-06	0.00120902	4.72627	1.8838e-06	0.00144449	4.76551	NA	NA	NA	NA	NA	NA	0	1	1	0	2	NA	NA	3.54664	-3.34159	3.64801	-3.37882	NA	NA	NA	NA	0.000390171	0.000833012	0.000264275	0.000727986	NA	NA	NA	NA	0.0917995	0.0842096	0.0461017	0.0810174	NA	NA
MAPKAPK5-AS1	NA	NA	NA	NA	NA	NA	Ovary	3.87053e-06	0.00272147	4.61822	2.94333e-06	0.00467755	4.67474	Small_Intestine_Terminal_Ileum	2.28683e-06	0.00122988	-4.72627	1.8838e-06	0.00112342	-4.76551	NA	NA	NA	NA	NA	NA	0	1	1	0	2	NA	NA	3.54664	-3.34159	-3.64801	3.37882	NA	NA	NA	NA	0.000390171	0.000833012	0.000264275	0.000727986	NA	NA	NA	NA	0.0917995	0.0842096	0.0434437	0.0765252	NA	NA
MAPKAPK5-AS1	NA	NA	NA	NA	NA	NA	Ovary	3.87053e-06	0.00272147	4.61822	2.94333e-06	0.00467755	4.67474	Spleen	2.28683e-06	0.00106631	-4.72627	1.8838e-06	0.00104219	-4.76551	NA	NA	NA	NA	NA	NA	0	1	1	0	2	NA	NA	3.54664	-3.34159	-3.64801	3.37882	NA	NA	NA	NA	0.000390171	0.000833012	0.000264275	0.000727986	NA	NA	NA	NA	0.0917995	0.0842096	0.0414425	0.0749278	NA	NA
MAPKAPK5-AS1	NA	NA	NA	NA	NA	NA	Ovary	3.87053e-06	0.00272147	4.61822	2.94333e-06	0.00467755	4.67474	Stomach	2.28683e-06	0.00139005	4.72627	1.8838e-06	0.00133938	4.76551	NA	NA	NA	NA	NA	NA	0	1	1	0	2	NA	NA	3.54664	-3.34159	3.64801	-3.37882	NA	NA	NA	NA	0.000390171	0.000833012	0.000264275	0.000727986	NA	NA	NA	NA	0.0917995	0.0842096	0.047596	0.0845516	NA	NA
MAPKAPK5-AS1	NA	NA	NA	NA	NA	NA	Ovary	3.87053e-06	0.00272147	4.61822	2.94333e-06	0.00467755	4.67474	Testis	2.28683e-06	0.00159863	4.72627	1.8838e-06	0.00173255	4.76551	NA	NA	NA	NA	NA	NA	0	1	1	0	2	NA	NA	3.54664	-3.34159	3.64801	-3.37882	NA	NA	NA	NA	0.000390171	0.000833012	0.000264275	0.000727986	NA	NA	NA	NA	0.0917995	0.0842096	0.0602433	0.0727853	NA	NA
MAPKAPK5-AS1	NA	NA	NA	NA	NA	NA	Ovary	3.87053e-06	0.00272147	4.61822	2.94333e-06	0.00467755	4.67474	Thyroid	2.28683e-06	0.00120977	-4.72627	1.8838e-06	0.00133655	-4.76551	NA	NA	NA	NA	NA	NA	0	1	1	0	2	NA	NA	3.54664	-3.34159	-3.64801	3.37882	NA	NA	NA	NA	0.000390171	0.000833012	0.000264275	0.000727986	NA	NA	NA	NA	0.0917995	0.0842096	0.0475551	0.0767355	NA	NA
MAPKAPK5-AS1	NA	NA	NA	NA	NA	NA	Ovary	3.87053e-06	0.00272147	4.61822	2.94333e-06	0.00467755	4.67474	Uterus	2.28683e-06	0.00108393	4.72627	1.8838e-06	0.00108477	4.76551	NA	NA	NA	NA	NA	NA	0	1	1	0	2	NA	NA	3.54664	-3.34159	3.64801	-3.37882	NA	NA	NA	NA	0.000390171	0.000833012	0.000264275	0.000727986	NA	NA	NA	NA	0.0917995	0.0842096	0.0457554	0.0706959	NA	NA
MAPKAPK5-AS1	NA	NA	NA	NA	NA	NA	Ovary	3.87053e-06	0.00272147	4.61822	2.94333e-06	0.00467755	4.67474	Vagina	2.28683e-06	0.00125765	4.72627	1.8838e-06	0.00129917	4.76551	NA	NA	NA	NA	NA	NA	0	1	1	0	2	NA	NA	3.54664	-3.34159	3.64801	-3.37882	NA	NA	NA	NA	0.000390171	0.000833012	0.000264275	0.000727986	NA	NA	NA	NA	0.0917995	0.0842096	0.0493284	0.0769116	NA	NA
MAPKAPK5-AS1	NA	NA	NA	NA	NA	NA	Ovary	3.87053e-06	0.00272147	4.61822	2.94333e-06	0.00467755	4.67474	Whole_Blood	2.28683e-06	0.00117327	4.72627	1.8838e-06	0.000882526	4.76551	NA	NA	NA	NA	NA	NA	0	1	1	0	2	NA	NA	3.54664	-3.34159	3.64801	-3.37882	NA	NA	NA	NA	0.000390171	0.000833012	0.000264275	0.000727986	NA	NA	NA	NA	0.0917995	0.0842096	0.0484844	0.0668981	NA	NA
MAPKAPK5-AS1	NA	NA	NA	NA	NA	NA	Ovary	3.87053e-06	0.00272147	4.61822	2.94333e-06	0.00467755	4.67474	smultixcan	2.28683e-06	0.00115354	-4.72627	1.8838e-06	0.00136559	-4.76551	NA	NA	NA	NA	NA	NA	0	1	1	0	2	NA	NA	3.54664	-3.34159	-3.64801	3.37882	NA	NA	NA	NA	0.000390171	0.000833012	0.000264275	0.000727986	NA	NA	NA	NA	0.0917995	0.0842096	0.0478842	0.0661293	NA	NA
MAPKAPK5-AS1	NA	NA	NA	NA	NA	NA	Prostate	3.87053e-06	0.00320576	4.61822	2.94333e-06	0.00395214	4.67474	Adipose_Subcutaneous	2.28683e-06	0.000998277	-4.72627	1.8838e-06	0.00118322	-4.76551	NA	NA	NA	NA	NA	NA	0	1	1	0	2	NA	NA	3.54664	-3.34159	-3.64801	3.37882	NA	NA	NA	NA	0.000390171	0.000833012	0.000264275	0.000727986	NA	NA	NA	NA	0.0793519	0.0859671	0.0426198	0.0754818	NA	NA
MAPKAPK5-AS1	NA	NA	NA	NA	NA	NA	Prostate	3.87053e-06	0.00320576	4.61822	2.94333e-06	0.00395214	4.67474	Adipose_Visceral_Omentum	2.28683e-06	0.00114875	-4.72627	1.8838e-06	0.00111259	-4.76551	NA	NA	NA	NA	NA	NA	0	1	1	0	2	NA	NA	3.54664	-3.34159	-3.64801	3.37882	NA	NA	NA	NA	0.000390171	0.000833012	0.000264275	0.000727986	NA	NA	NA	NA	0.0793519	0.0859671	0.0447899	0.0727377	NA	NA
MAPKAPK5-AS1	NA	NA	NA	NA	NA	NA	Prostate	3.87053e-06	0.00320576	4.61822	2.94333e-06	0.00395214	4.67474	Adrenal_Gland	2.28683e-06	0.0015075	-4.72627	1.8838e-06	0.00117854	-4.76551	NA	NA	NA	NA	NA	NA	0	1	1	0	2	NA	NA	3.54664	-3.34159	-3.64801	3.37882	NA	NA	NA	NA	0.000390171	0.000833012	0.000264275	0.000727986	NA	NA	NA	NA	0.0793519	0.0859671	0.0517621	0.0658883	NA	NA
MAPKAPK5-AS1	NA	NA	NA	NA	NA	NA	Prostate	3.87053e-06	0.00320576	4.61822	2.94333e-06	0.00395214	4.67474	Artery_Aorta	2.28683e-06	0.00122662	-4.72627	1.8838e-06	0.00115213	-4.76551	NA	NA	NA	NA	NA	NA	0	1	1	0	2	NA	NA	3.54664	-3.34159	-3.64801	3.37882	NA	NA	NA	NA	0.000390171	0.000833012	0.000264275	0.000727986	NA	NA	NA	NA	0.0793519	0.0859671	0.0473331	0.0741511	NA	NA
MAPKAPK5-AS1	NA	NA	NA	NA	NA	NA	Prostate	3.87053e-06	0.00320576	4.61822	2.94333e-06	0.00395214	4.67474	Artery_Coronary	2.28683e-06	0.00128367	-4.72627	1.8838e-06	0.00120023	-4.76551	NA	NA	NA	NA	NA	NA	0	1	1	0	2	NA	NA	3.54664	-3.34159	-3.64801	3.37882	NA	NA	NA	NA	0.000390171	0.000833012	0.000264275	0.000727986	NA	NA	NA	NA	0.0793519	0.0859671	0.0447603	0.0770382	NA	NA
MAPKAPK5-AS1	NA	NA	NA	NA	NA	NA	Prostate	3.87053e-06	0.00320576	4.61822	2.94333e-06	0.00395214	4.67474	Artery_Tibial	2.28683e-06	0.00126988	4.72627	1.8838e-06	0.00107051	4.76551	NA	NA	NA	NA	NA	NA	0	1	1	0	2	NA	NA	3.54664	-3.34159	3.64801	-3.37882	NA	NA	NA	NA	0.000390171	0.000833012	0.000264275	0.000727986	NA	NA	NA	NA	0.0793519	0.0859671	0.0480011	0.0713042	NA	NA
MAPKAPK5-AS1	NA	NA	NA	NA	NA	NA	Prostate	3.87053e-06	0.00320576	4.61822	2.94333e-06	0.00395214	4.67474	Brain_Amygdala	2.28683e-06	0.00108738	-4.72627	1.8838e-06	0.00132948	-4.76551	NA	NA	NA	NA	NA	NA	0	1	1	0	2	NA	NA	3.54664	-3.34159	-3.64801	3.37882	NA	NA	NA	NA	0.000390171	0.000833012	0.000264275	0.000727986	NA	NA	NA	NA	0.0793519	0.0859671	0.0484838	0.0882496	NA	NA
MAPKAPK5-AS1	NA	NA	NA	NA	NA	NA	Prostate	3.87053e-06	0.00320576	4.61822	2.94333e-06	0.00395214	4.67474	Brain_Anterior_cingulate_cortex_BA24	2.28683e-06	0.00163899	-4.72627	1.8838e-06	0.00114614	-4.76551	NA	NA	NA	NA	NA	NA	0	1	1	0	2	NA	NA	3.54664	-3.34159	-3.64801	3.37882	NA	NA	NA	NA	0.000390171	0.000833012	0.000264275	0.000727986	NA	NA	NA	NA	0.0793519	0.0859671	0.0561127	0.0790213	NA	NA
MAPKAPK5-AS1	NA	NA	NA	NA	NA	NA	Prostate	3.87053e-06	0.00320576	4.61822	2.94333e-06	0.00395214	4.67474	Brain_Caudate_basal_ganglia	2.28683e-06	0.0014501	4.72627	1.8838e-06	0.00115338	4.76551	NA	NA	NA	NA	NA	NA	0	1	1	0	2	NA	NA	3.54664	-3.34159	3.64801	-3.37882	NA	NA	NA	NA	0.000390171	0.000833012	0.000264275	0.000727986	NA	NA	NA	NA	0.0793519	0.0859671	0.0535505	0.0903899	NA	NA
MAPKAPK5-AS1	NA	NA	NA	NA	NA	NA	Prostate	3.87053e-06	0.00320576	4.61822	2.94333e-06	0.00395214	4.67474	Brain_Cerebellar_Hemisphere	2.28683e-06	0.00137998	-4.72627	1.8838e-06	0.00111857	-4.76551	NA	NA	NA	NA	NA	NA	0	1	1	0	2	NA	NA	3.54664	-3.34159	-3.64801	3.37882	NA	NA	NA	NA	0.000390171	0.000833012	0.000264275	0.000727986	NA	NA	NA	NA	0.0793519	0.0859671	0.0435652	0.0631068	NA	NA
MAPKAPK5-AS1	NA	NA	NA	NA	NA	NA	Prostate	3.87053e-06	0.00320576	4.61822	2.94333e-06	0.00395214	4.67474	Brain_Cerebellum	2.28683e-06	0.00150616	4.72627	1.8838e-06	0.00133167	4.76551	NA	NA	NA	NA	NA	NA	0	1	1	0	2	NA	NA	3.54664	-3.34159	3.64801	-3.37882	NA	NA	NA	NA	0.000390171	0.000833012	0.000264275	0.000727986	NA	NA	NA	NA	0.0793519	0.0859671	0.0483458	0.070873	NA	NA
MAPKAPK5-AS1	NA	NA	NA	NA	NA	NA	Prostate	3.87053e-06	0.00320576	4.61822	2.94333e-06	0.00395214	4.67474	Brain_Cortex	2.28683e-06	0.001555	4.72627	1.8838e-06	0.00123408	4.76551	NA	NA	NA	NA	NA	NA	0	1	1	0	2	NA	NA	3.54664	-3.34159	3.64801	-3.37882	NA	NA	NA	NA	0.000390171	0.000833012	0.000264275	0.000727986	NA	NA	NA	NA	0.0793519	0.0859671	0.0444138	0.0795115	NA	NA
MAPKAPK5-AS1	NA	NA	NA	NA	NA	NA	Prostate	3.87053e-06	0.00320576	4.61822	2.94333e-06	0.00395214	4.67474	Brain_Frontal_Cortex_BA9	2.28683e-06	0.0014772	-4.72627	1.8838e-06	0.000973867	-4.76551	NA	NA	NA	NA	NA	NA	0	1	1	0	2	NA	NA	3.54664	-3.34159	-3.64801	3.37882	NA	NA	NA	NA	0.000390171	0.000833012	0.000264275	0.000727986	NA	NA	NA	NA	0.0793519	0.0859671	0.0519527	0.0764998	NA	NA
MAPKAPK5-AS1	NA	NA	NA	NA	NA	NA	Prostate	3.87053e-06	0.00320576	4.61822	2.94333e-06	0.00395214	4.67474	Brain_Hippocampus	2.28683e-06	0.00170829	4.72627	1.8838e-06	0.00166513	4.76551	NA	NA	NA	NA	NA	NA	0	1	1	0	2	NA	NA	3.54664	-3.34159	3.64801	-3.37882	NA	NA	NA	NA	0.000390171	0.000833012	0.000264275	0.000727986	NA	NA	NA	NA	0.0793519	0.0859671	0.0479815	0.0901541	NA	NA
MAPKAPK5-AS1	NA	NA	NA	NA	NA	NA	Prostate	3.87053e-06	0.00320576	4.61822	2.94333e-06	0.00395214	4.67474	Brain_Hypothalamus	2.28683e-06	0.00156206	-4.72627	1.8838e-06	0.00150388	-4.76551	NA	NA	NA	NA	NA	NA	0	1	1	0	2	NA	NA	3.54664	-3.34159	-3.64801	3.37882	NA	NA	NA	NA	0.000390171	0.000833012	0.000264275	0.000727986	NA	NA	NA	NA	0.0793519	0.0859671	0.0508721	0.0761693	NA	NA
MAPKAPK5-AS1	NA	NA	NA	NA	NA	NA	Prostate	3.87053e-06	0.00320576	4.61822	2.94333e-06	0.00395214	4.67474	Brain_Nucleus_accumbens_basal_ganglia	2.28683e-06	0.00169695	4.72627	1.8838e-06	0.0013523	4.76551	NA	NA	NA	NA	NA	NA	0	1	1	0	2	NA	NA	3.54664	-3.34159	3.64801	-3.37882	NA	NA	NA	NA	0.000390171	0.000833012	0.000264275	0.000727986	NA	NA	NA	NA	0.0793519	0.0859671	0.0515285	0.0739477	NA	NA
MAPKAPK5-AS1	NA	NA	NA	NA	NA	NA	Prostate	3.87053e-06	0.00320576	4.61822	2.94333e-06	0.00395214	4.67474	Brain_Putamen_basal_ganglia	2.28683e-06	0.00139089	4.72627	1.8838e-06	0.00121373	4.76551	NA	NA	NA	NA	NA	NA	0	1	1	0	2	NA	NA	3.54664	-3.34159	3.64801	-3.37882	NA	NA	NA	NA	0.000390171	0.000833012	0.000264275	0.000727986	NA	NA	NA	NA	0.0793519	0.0859671	0.0489673	0.0835559	NA	NA
MAPKAPK5-AS1	NA	NA	NA	NA	NA	NA	Prostate	3.87053e-06	0.00320576	4.61822	2.94333e-06	0.00395214	4.67474	Brain_Spinal_cord_cervical_c-1	2.28683e-06	0.00126254	4.72627	1.8838e-06	0.00106398	4.76551	NA	NA	NA	NA	NA	NA	0	1	1	0	2	NA	NA	3.54664	-3.34159	3.64801	-3.37882	NA	NA	NA	NA	0.000390171	0.000833012	0.000264275	0.000727986	NA	NA	NA	NA	0.0793519	0.0859671	0.046993	0.0822213	NA	NA
MAPKAPK5-AS1	NA	NA	NA	NA	NA	NA	Prostate	3.87053e-06	0.00320576	4.61822	2.94333e-06	0.00395214	4.67474	Brain_Substantia_nigra	2.28683e-06	0.00123759	-4.72627	1.8838e-06	0.00101096	-4.76551	NA	NA	NA	NA	NA	NA	0	1	1	0	2	NA	NA	3.54664	-3.34159	-3.64801	3.37882	NA	NA	NA	NA	0.000390171	0.000833012	0.000264275	0.000727986	NA	NA	NA	NA	0.0793519	0.0859671	0.0546742	0.0863309	NA	NA
MAPKAPK5-AS1	NA	NA	NA	NA	NA	NA	Prostate	3.87053e-06	0.00320576	4.61822	2.94333e-06	0.00395214	4.67474	Breast_Mammary_Tissue	2.28683e-06	0.00107838	-4.72627	1.8838e-06	0.00106091	-4.76551	NA	NA	NA	NA	NA	NA	0	1	1	0	2	NA	NA	3.54664	-3.34159	-3.64801	3.37882	NA	NA	NA	NA	0.000390171	0.000833012	0.000264275	0.000727986	NA	NA	NA	NA	0.0793519	0.0859671	0.0440768	0.0762374	NA	NA
MAPKAPK5-AS1	NA	NA	NA	NA	NA	NA	Prostate	3.87053e-06	0.00320576	4.61822	2.94333e-06	0.00395214	4.67474	Cells_Cultured_fibroblasts	2.28683e-06	0.00120619	-4.72627	1.8838e-06	0.000990412	-4.76551	NA	NA	NA	NA	NA	NA	0	1	1	0	2	NA	NA	3.54664	-3.34159	-3.64801	3.37882	NA	NA	NA	NA	0.000390171	0.000833012	0.000264275	0.000727986	NA	NA	NA	NA	0.0793519	0.0859671	0.0480299	0.0679211	NA	NA
MAPKAPK5-AS1	NA	NA	NA	NA	NA	NA	Prostate	3.87053e-06	0.00320576	4.61822	2.94333e-06	0.00395214	4.67474	Cells_EBV-transformed_lymphocytes	2.28683e-06	0.00117615	-4.72627	1.8838e-06	0.00115409	-4.76551	NA	NA	NA	NA	NA	NA	0	1	1	0	2	NA	NA	3.54664	-3.34159	-3.64801	3.37882	NA	NA	NA	NA	0.000390171	0.000833012	0.000264275	0.000727986	NA	NA	NA	NA	0.0793519	0.0859671	0.0423518	0.069187	NA	NA
MAPKAPK5-AS1	NA	NA	NA	NA	NA	NA	Prostate	3.87053e-06	0.00320576	4.61822	2.94333e-06	0.00395214	4.67474	Colon_Sigmoid	2.28683e-06	0.00129236	-4.72627	1.8838e-06	0.00130507	-4.76551	NA	NA	NA	NA	NA	NA	0	1	1	0	2	NA	NA	3.54664	-3.34159	-3.64801	3.37882	NA	NA	NA	NA	0.000390171	0.000833012	0.000264275	0.000727986	NA	NA	NA	NA	0.0793519	0.0859671	0.0486131	0.0729005	NA	NA
MAPKAPK5-AS1	NA	NA	NA	NA	NA	NA	Prostate	3.87053e-06	0.00320576	4.61822	2.94333e-06	0.00395214	4.67474	Colon_Transverse	2.28683e-06	0.00132962	-4.72627	1.8838e-06	0.0011976	-4.76551	NA	NA	NA	NA	NA	NA	0	1	1	0	2	NA	NA	3.54664	-3.34159	-3.64801	3.37882	NA	NA	NA	NA	0.000390171	0.000833012	0.000264275	0.000727986	NA	NA	NA	NA	0.0793519	0.0859671	0.0486132	0.0772513	NA	NA
MAPKAPK5-AS1	NA	NA	NA	NA	NA	NA	Prostate	3.87053e-06	0.00320576	4.61822	2.94333e-06	0.00395214	4.67474	Esophagus_Gastroesophageal_Junction	2.28683e-06	0.00139861	4.72627	1.8838e-06	0.00136948	4.76551	NA	NA	NA	NA	NA	NA	0	1	1	0	2	NA	NA	3.54664	-3.34159	3.64801	-3.37882	NA	NA	NA	NA	0.000390171	0.000833012	0.000264275	0.000727986	NA	NA	NA	NA	0.0793519	0.0859671	0.046258	0.0718099	NA	NA
MAPKAPK5-AS1	NA	NA	NA	NA	NA	NA	Prostate	3.87053e-06	0.00320576	4.61822	2.94333e-06	0.00395214	4.67474	Esophagus_Mucosa	2.28683e-06	0.00118259	-4.72627	1.8838e-06	0.00107861	-4.76551	NA	NA	NA	NA	NA	NA	0	1	1	0	2	NA	NA	3.54664	-3.34159	-3.64801	3.37882	NA	NA	NA	NA	0.000390171	0.000833012	0.000264275	0.000727986	NA	NA	NA	NA	0.0793519	0.0859671	0.0417921	0.0796629	NA	NA
MAPKAPK5-AS1	NA	NA	NA	NA	NA	NA	Prostate	3.87053e-06	0.00320576	4.61822	2.94333e-06	0.00395214	4.67474	Esophagus_Muscularis	2.28683e-06	0.00118493	4.72627	1.8838e-06	0.00107141	4.76551	NA	NA	NA	NA	NA	NA	0	1	1	0	2	NA	NA	3.54664	-3.34159	3.64801	-3.37882	NA	NA	NA	NA	0.000390171	0.000833012	0.000264275	0.000727986	NA	NA	NA	NA	0.0793519	0.0859671	0.0481323	0.0720431	NA	NA
MAPKAPK5-AS1	NA	NA	NA	NA	NA	NA	Prostate	3.87053e-06	0.00320576	4.61822	2.94333e-06	0.00395214	4.67474	Heart_Atrial_Appendage	2.28683e-06	0.00128076	-4.72627	1.8838e-06	0.00115619	-4.76551	NA	NA	NA	NA	NA	NA	0	1	1	0	2	NA	NA	3.54664	-3.34159	-3.64801	3.37882	NA	NA	NA	NA	0.000390171	0.000833012	0.000264275	0.000727986	NA	NA	NA	NA	0.0793519	0.0859671	0.0535184	0.0718679	NA	NA
MAPKAPK5-AS1	NA	NA	NA	NA	NA	NA	Prostate	3.87053e-06	0.00320576	4.61822	2.94333e-06	0.00395214	4.67474	Heart_Left_Ventricle	2.28683e-06	0.00103581	-4.72627	1.8838e-06	0.000995495	-4.76551	NA	NA	NA	NA	NA	NA	0	1	1	0	2	NA	NA	3.54664	-3.34159	-3.64801	3.37882	NA	NA	NA	NA	0.000390171	0.000833012	0.000264275	0.000727986	NA	NA	NA	NA	0.0793519	0.0859671	0.0523987	0.0715683	NA	NA
MAPKAPK5-AS1	NA	NA	NA	NA	NA	NA	Prostate	3.87053e-06	0.00320576	4.61822	2.94333e-06	0.00395214	4.67474	Kidney_Cortex	2.28683e-06	0.00112708	4.72627	1.8838e-06	0.00115082	4.76551	NA	NA	NA	NA	NA	NA	0	1	1	0	2	NA	NA	3.54664	-3.34159	3.64801	-3.37882	NA	NA	NA	NA	0.000390171	0.000833012	0.000264275	0.000727986	NA	NA	NA	NA	0.0793519	0.0859671	0.044174	0.0812038	NA	NA
MAPKAPK5-AS1	NA	NA	NA	NA	NA	NA	Prostate	3.87053e-06	0.00320576	4.61822	2.94333e-06	0.00395214	4.67474	Liver	2.28683e-06	0.00145855	-4.72627	1.8838e-06	0.00123384	-4.76551	NA	NA	NA	NA	NA	NA	0	1	1	0	2	NA	NA	3.54664	-3.34159	-3.64801	3.37882	NA	NA	NA	NA	0.000390171	0.000833012	0.000264275	0.000727986	NA	NA	NA	NA	0.0793519	0.0859671	0.0470168	0.072412	NA	NA
MAPKAPK5-AS1	NA	NA	NA	NA	NA	NA	Prostate	3.87053e-06	0.00320576	4.61822	2.94333e-06	0.00395214	4.67474	Lung	2.28683e-06	0.000885029	-4.72627	1.8838e-06	0.00105888	-4.76551	NA	NA	NA	NA	NA	NA	0	1	1	0	2	NA	NA	3.54664	-3.34159	-3.64801	3.37882	NA	NA	NA	NA	0.000390171	0.000833012	0.000264275	0.000727986	NA	NA	NA	NA	0.0793519	0.0859671	0.0409624	0.0763933	NA	NA
MAPKAPK5-AS1	NA	NA	NA	NA	NA	NA	Prostate	3.87053e-06	0.00320576	4.61822	2.94333e-06	0.00395214	4.67474	Minor_Salivary_Gland	2.28683e-06	0.00132317	-4.72627	1.8838e-06	0.00118156	-4.76551	NA	NA	NA	NA	NA	NA	0	1	1	0	2	NA	NA	3.54664	-3.34159	-3.64801	3.37882	NA	NA	NA	NA	0.000390171	0.000833012	0.000264275	0.000727986	NA	NA	NA	NA	0.0793519	0.0859671	0.0431454	0.0766037	NA	NA
MAPKAPK5-AS1	NA	NA	NA	NA	NA	NA	Prostate	3.87053e-06	0.00320576	4.61822	2.94333e-06	0.00395214	4.67474	Muscle_Skeletal	2.28683e-06	0.00128807	4.72627	1.8838e-06	0.00121969	4.76551	NA	NA	NA	NA	NA	NA	0	1	1	0	2	NA	NA	3.54664	-3.34159	3.64801	-3.37882	NA	NA	NA	NA	0.000390171	0.000833012	0.000264275	0.000727986	NA	NA	NA	NA	0.0793519	0.0859671	0.0545706	0.0778219	NA	NA
MAPKAPK5-AS1	NA	NA	NA	NA	NA	NA	Prostate	3.87053e-06	0.00320576	4.61822	2.94333e-06	0.00395214	4.67474	Nerve_Tibial	2.28683e-06	0.00136654	4.72627	1.8838e-06	0.00128906	4.76551	NA	NA	NA	NA	NA	NA	0	1	1	0	2	NA	NA	3.54664	-3.34159	3.64801	-3.37882	NA	NA	NA	NA	0.000390171	0.000833012	0.000264275	0.000727986	NA	NA	NA	NA	0.0793519	0.0859671	0.0484415	0.0746295	NA	NA
MAPKAPK5-AS1	NA	NA	NA	NA	NA	NA	Prostate	3.87053e-06	0.00320576	4.61822	2.94333e-06	0.00395214	4.67474	Ovary	2.28683e-06	0.00119391	-4.72627	1.8838e-06	0.00117193	-4.76551	NA	NA	NA	NA	NA	NA	0	1	1	0	2	NA	NA	3.54664	-3.34159	-3.64801	3.37882	NA	NA	NA	NA	0.000390171	0.000833012	0.000264275	0.000727986	NA	NA	NA	NA	0.0793519	0.0859671	0.0450799	0.0723374	NA	NA
MAPKAPK5-AS1	NA	NA	NA	NA	NA	NA	Prostate	3.87053e-06	0.00320576	4.61822	2.94333e-06	0.00395214	4.67474	Pancreas	2.28683e-06	0.00159066	4.72627	1.8838e-06	0.00138041	4.76551	NA	NA	NA	NA	NA	NA	0	1	1	0	2	NA	NA	3.54664	-3.34159	3.64801	-3.37882	NA	NA	NA	NA	0.000390171	0.000833012	0.000264275	0.000727986	NA	NA	NA	NA	0.0793519	0.0859671	0.0512143	0.0769531	NA	NA
MAPKAPK5-AS1	NA	NA	NA	NA	NA	NA	Prostate	3.87053e-06	0.00320576	4.61822	2.94333e-06	0.00395214	4.67474	Pituitary	2.28683e-06	0.0015666	4.72627	1.8838e-06	0.00149397	4.76551	NA	NA	NA	NA	NA	NA	0	1	1	0	2	NA	NA	3.54664	-3.34159	3.64801	-3.37882	NA	NA	NA	NA	0.000390171	0.000833012	0.000264275	0.000727986	NA	NA	NA	NA	0.0793519	0.0859671	0.0500207	0.0818309	NA	NA
MAPKAPK5-AS1	NA	NA	NA	NA	NA	NA	Prostate	3.87053e-06	0.00320576	4.61822	2.94333e-06	0.00395214	4.67474	Prostate	2.28683e-06	0.00123055	-4.72627	1.8838e-06	0.00107228	-4.76551	NA	NA	NA	NA	NA	NA	0	1	1	0	2	NA	NA	3.54664	-3.34159	-3.64801	3.37882	NA	NA	NA	NA	0.000390171	0.000833012	0.000264275	0.000727986	NA	NA	NA	NA	0.0793519	0.0859671	0.0473971	0.074607	NA	NA
MAPKAPK5-AS1	NA	NA	NA	NA	NA	NA	Prostate	3.87053e-06	0.00320576	4.61822	2.94333e-06	0.00395214	4.67474	Skin_Not_Sun_Exposed_Suprapubic	2.28683e-06	0.00104593	-4.72627	1.8838e-06	0.00117955	-4.76551	NA	NA	NA	NA	NA	NA	0	1	1	0	2	NA	NA	3.54664	-3.34159	-3.64801	3.37882	NA	NA	NA	NA	0.000390171	0.000833012	0.000264275	0.000727986	NA	NA	NA	NA	0.0793519	0.0859671	0.0455051	0.0768527	NA	NA
MAPKAPK5-AS1	NA	NA	NA	NA	NA	NA	Prostate	3.87053e-06	0.00320576	4.61822	2.94333e-06	0.00395214	4.67474	Skin_Sun_Exposed_Lower_leg	2.28683e-06	0.00120902	4.72627	1.8838e-06	0.00144449	4.76551	NA	NA	NA	NA	NA	NA	0	1	1	0	2	NA	NA	3.54664	-3.34159	3.64801	-3.37882	NA	NA	NA	NA	0.000390171	0.000833012	0.000264275	0.000727986	NA	NA	NA	NA	0.0793519	0.0859671	0.0461017	0.0810174	NA	NA
MAPKAPK5-AS1	NA	NA	NA	NA	NA	NA	Prostate	3.87053e-06	0.00320576	4.61822	2.94333e-06	0.00395214	4.67474	Small_Intestine_Terminal_Ileum	2.28683e-06	0.00122988	-4.72627	1.8838e-06	0.00112342	-4.76551	NA	NA	NA	NA	NA	NA	0	1	1	0	2	NA	NA	3.54664	-3.34159	-3.64801	3.37882	NA	NA	NA	NA	0.000390171	0.000833012	0.000264275	0.000727986	NA	NA	NA	NA	0.0793519	0.0859671	0.0434437	0.0765252	NA	NA
MAPKAPK5-AS1	NA	NA	NA	NA	NA	NA	Prostate	3.87053e-06	0.00320576	4.61822	2.94333e-06	0.00395214	4.67474	Spleen	2.28683e-06	0.00106631	-4.72627	1.8838e-06	0.00104219	-4.76551	NA	NA	NA	NA	NA	NA	0	1	1	0	2	NA	NA	3.54664	-3.34159	-3.64801	3.37882	NA	NA	NA	NA	0.000390171	0.000833012	0.000264275	0.000727986	NA	NA	NA	NA	0.0793519	0.0859671	0.0414425	0.0749278	NA	NA
MAPKAPK5-AS1	NA	NA	NA	NA	NA	NA	Prostate	3.87053e-06	0.00320576	4.61822	2.94333e-06	0.00395214	4.67474	Stomach	2.28683e-06	0.00139005	4.72627	1.8838e-06	0.00133938	4.76551	NA	NA	NA	NA	NA	NA	0	1	1	0	2	NA	NA	3.54664	-3.34159	3.64801	-3.37882	NA	NA	NA	NA	0.000390171	0.000833012	0.000264275	0.000727986	NA	NA	NA	NA	0.0793519	0.0859671	0.047596	0.0845516	NA	NA
MAPKAPK5-AS1	NA	NA	NA	NA	NA	NA	Prostate	3.87053e-06	0.00320576	4.61822	2.94333e-06	0.00395214	4.67474	Testis	2.28683e-06	0.00159863	4.72627	1.8838e-06	0.00173255	4.76551	NA	NA	NA	NA	NA	NA	0	1	1	0	2	NA	NA	3.54664	-3.34159	3.64801	-3.37882	NA	NA	NA	NA	0.000390171	0.000833012	0.000264275	0.000727986	NA	NA	NA	NA	0.0793519	0.0859671	0.0602433	0.0727853	NA	NA
MAPKAPK5-AS1	NA	NA	NA	NA	NA	NA	Prostate	3.87053e-06	0.00320576	4.61822	2.94333e-06	0.00395214	4.67474	Thyroid	2.28683e-06	0.00120977	-4.72627	1.8838e-06	0.00133655	-4.76551	NA	NA	NA	NA	NA	NA	0	1	1	0	2	NA	NA	3.54664	-3.34159	-3.64801	3.37882	NA	NA	NA	NA	0.000390171	0.000833012	0.000264275	0.000727986	NA	NA	NA	NA	0.0793519	0.0859671	0.0475551	0.0767355	NA	NA
MAPKAPK5-AS1	NA	NA	NA	NA	NA	NA	Prostate	3.87053e-06	0.00320576	4.61822	2.94333e-06	0.00395214	4.67474	Uterus	2.28683e-06	0.00108393	4.72627	1.8838e-06	0.00108477	4.76551	NA	NA	NA	NA	NA	NA	0	1	1	0	2	NA	NA	3.54664	-3.34159	3.64801	-3.37882	NA	NA	NA	NA	0.000390171	0.000833012	0.000264275	0.000727986	NA	NA	NA	NA	0.0793519	0.0859671	0.0457554	0.0706959	NA	NA
MAPKAPK5-AS1	NA	NA	NA	NA	NA	NA	Prostate	3.87053e-06	0.00320576	4.61822	2.94333e-06	0.00395214	4.67474	Vagina	2.28683e-06	0.00125765	4.72627	1.8838e-06	0.00129917	4.76551	NA	NA	NA	NA	NA	NA	0	1	1	0	2	NA	NA	3.54664	-3.34159	3.64801	-3.37882	NA	NA	NA	NA	0.000390171	0.000833012	0.000264275	0.000727986	NA	NA	NA	NA	0.0793519	0.0859671	0.0493284	0.0769116	NA	NA
MAPKAPK5-AS1	NA	NA	NA	NA	NA	NA	Prostate	3.87053e-06	0.00320576	4.61822	2.94333e-06	0.00395214	4.67474	Whole_Blood	2.28683e-06	0.00117327	4.72627	1.8838e-06	0.000882526	4.76551	NA	NA	NA	NA	NA	NA	0	1	1	0	2	NA	NA	3.54664	-3.34159	3.64801	-3.37882	NA	NA	NA	NA	0.000390171	0.000833012	0.000264275	0.000727986	NA	NA	NA	NA	0.0793519	0.0859671	0.0484844	0.0668981	NA	NA
MAPKAPK5-AS1	NA	NA	NA	NA	NA	NA	Prostate	3.87053e-06	0.00320576	4.61822	2.94333e-06	0.00395214	4.67474	smultixcan	2.28683e-06	0.00115354	-4.72627	1.8838e-06	0.00136559	-4.76551	NA	NA	NA	NA	NA	NA	0	1	1	0	2	NA	NA	3.54664	-3.34159	-3.64801	3.37882	NA	NA	NA	NA	0.000390171	0.000833012	0.000264275	0.000727986	NA	NA	NA	NA	0.0793519	0.0859671	0.0478842	0.0661293	NA	NA
MAPKAPK5-AS1	NA	NA	NA	NA	NA	NA	Skin_Sun_Exposed_Lower_leg	3.87053e-06	0.00259627	4.61822	2.94333e-06	0.00241133	4.67474	Adipose_Subcutaneous	2.28683e-06	0.000998277	-4.72627	1.8838e-06	0.00118322	-4.76551	NA	NA	NA	NA	NA	NA	0	1	1	0	2	NA	NA	3.54664	-3.34159	-3.64801	3.37882	NA	NA	NA	NA	0.000390171	0.000833012	0.000264275	0.000727986	NA	NA	NA	NA	0.0821765	0.0742918	0.0426198	0.0754818	NA	NA
MAPKAPK5-AS1	NA	NA	NA	NA	NA	NA	Skin_Sun_Exposed_Lower_leg	3.87053e-06	0.00259627	4.61822	2.94333e-06	0.00241133	4.67474	Adipose_Visceral_Omentum	2.28683e-06	0.00114875	-4.72627	1.8838e-06	0.00111259	-4.76551	NA	NA	NA	NA	NA	NA	0	1	1	0	2	NA	NA	3.54664	-3.34159	-3.64801	3.37882	NA	NA	NA	NA	0.000390171	0.000833012	0.000264275	0.000727986	NA	NA	NA	NA	0.0821765	0.0742918	0.0447899	0.0727377	NA	NA
MAPKAPK5-AS1	NA	NA	NA	NA	NA	NA	Skin_Sun_Exposed_Lower_leg	3.87053e-06	0.00259627	4.61822	2.94333e-06	0.00241133	4.67474	Adrenal_Gland	2.28683e-06	0.0015075	-4.72627	1.8838e-06	0.00117854	-4.76551	NA	NA	NA	NA	NA	NA	0	1	1	0	2	NA	NA	3.54664	-3.34159	-3.64801	3.37882	NA	NA	NA	NA	0.000390171	0.000833012	0.000264275	0.000727986	NA	NA	NA	NA	0.0821765	0.0742918	0.0517621	0.0658883	NA	NA
MAPKAPK5-AS1	NA	NA	NA	NA	NA	NA	Skin_Sun_Exposed_Lower_leg	3.87053e-06	0.00259627	4.61822	2.94333e-06	0.00241133	4.67474	Artery_Aorta	2.28683e-06	0.00122662	-4.72627	1.8838e-06	0.00115213	-4.76551	NA	NA	NA	NA	NA	NA	0	1	1	0	2	NA	NA	3.54664	-3.34159	-3.64801	3.37882	NA	NA	NA	NA	0.000390171	0.000833012	0.000264275	0.000727986	NA	NA	NA	NA	0.0821765	0.0742918	0.0473331	0.0741511	NA	NA
MAPKAPK5-AS1	NA	NA	NA	NA	NA	NA	Skin_Sun_Exposed_Lower_leg	3.87053e-06	0.00259627	4.61822	2.94333e-06	0.00241133	4.67474	Artery_Coronary	2.28683e-06	0.00128367	-4.72627	1.8838e-06	0.00120023	-4.76551	NA	NA	NA	NA	NA	NA	0	1	1	0	2	NA	NA	3.54664	-3.34159	-3.64801	3.37882	NA	NA	NA	NA	0.000390171	0.000833012	0.000264275	0.000727986	NA	NA	NA	NA	0.0821765	0.0742918	0.0447603	0.0770382	NA	NA
MAPKAPK5-AS1	NA	NA	NA	NA	NA	NA	Skin_Sun_Exposed_Lower_leg	3.87053e-06	0.00259627	4.61822	2.94333e-06	0.00241133	4.67474	Artery_Tibial	2.28683e-06	0.00126988	4.72627	1.8838e-06	0.00107051	4.76551	NA	NA	NA	NA	NA	NA	0	1	1	0	2	NA	NA	3.54664	-3.34159	3.64801	-3.37882	NA	NA	NA	NA	0.000390171	0.000833012	0.000264275	0.000727986	NA	NA	NA	NA	0.0821765	0.0742918	0.0480011	0.0713042	NA	NA
MAPKAPK5-AS1	NA	NA	NA	NA	NA	NA	Skin_Sun_Exposed_Lower_leg	3.87053e-06	0.00259627	4.61822	2.94333e-06	0.00241133	4.67474	Brain_Amygdala	2.28683e-06	0.00108738	-4.72627	1.8838e-06	0.00132948	-4.76551	NA	NA	NA	NA	NA	NA	0	1	1	0	2	NA	NA	3.54664	-3.34159	-3.64801	3.37882	NA	NA	NA	NA	0.000390171	0.000833012	0.000264275	0.000727986	NA	NA	NA	NA	0.0821765	0.0742918	0.0484838	0.0882496	NA	NA
MAPKAPK5-AS1	NA	NA	NA	NA	NA	NA	Skin_Sun_Exposed_Lower_leg	3.87053e-06	0.00259627	4.61822	2.94333e-06	0.00241133	4.67474	Brain_Anterior_cingulate_cortex_BA24	2.28683e-06	0.00163899	-4.72627	1.8838e-06	0.00114614	-4.76551	NA	NA	NA	NA	NA	NA	0	1	1	0	2	NA	NA	3.54664	-3.34159	-3.64801	3.37882	NA	NA	NA	NA	0.000390171	0.000833012	0.000264275	0.000727986	NA	NA	NA	NA	0.0821765	0.0742918	0.0561127	0.0790213	NA	NA
MAPKAPK5-AS1	NA	NA	NA	NA	NA	NA	Skin_Sun_Exposed_Lower_leg	3.87053e-06	0.00259627	4.61822	2.94333e-06	0.00241133	4.67474	Brain_Caudate_basal_ganglia	2.28683e-06	0.0014501	4.72627	1.8838e-06	0.00115338	4.76551	NA	NA	NA	NA	NA	NA	0	1	1	0	2	NA	NA	3.54664	-3.34159	3.64801	-3.37882	NA	NA	NA	NA	0.000390171	0.000833012	0.000264275	0.000727986	NA	NA	NA	NA	0.0821765	0.0742918	0.0535505	0.0903899	NA	NA
MAPKAPK5-AS1	NA	NA	NA	NA	NA	NA	Skin_Sun_Exposed_Lower_leg	3.87053e-06	0.00259627	4.61822	2.94333e-06	0.00241133	4.67474	Brain_Cerebellar_Hemisphere	2.28683e-06	0.00137998	-4.72627	1.8838e-06	0.00111857	-4.76551	NA	NA	NA	NA	NA	NA	0	1	1	0	2	NA	NA	3.54664	-3.34159	-3.64801	3.37882	NA	NA	NA	NA	0.000390171	0.000833012	0.000264275	0.000727986	NA	NA	NA	NA	0.0821765	0.0742918	0.0435652	0.0631068	NA	NA
MAPKAPK5-AS1	NA	NA	NA	NA	NA	NA	Skin_Sun_Exposed_Lower_leg	3.87053e-06	0.00259627	4.61822	2.94333e-06	0.00241133	4.67474	Brain_Cerebellum	2.28683e-06	0.00150616	4.72627	1.8838e-06	0.00133167	4.76551	NA	NA	NA	NA	NA	NA	0	1	1	0	2	NA	NA	3.54664	-3.34159	3.64801	-3.37882	NA	NA	NA	NA	0.000390171	0.000833012	0.000264275	0.000727986	NA	NA	NA	NA	0.0821765	0.0742918	0.0483458	0.070873	NA	NA
MAPKAPK5-AS1	NA	NA	NA	NA	NA	NA	Skin_Sun_Exposed_Lower_leg	3.87053e-06	0.00259627	4.61822	2.94333e-06	0.00241133	4.67474	Brain_Cortex	2.28683e-06	0.001555	4.72627	1.8838e-06	0.00123408	4.76551	NA	NA	NA	NA	NA	NA	0	1	1	0	2	NA	NA	3.54664	-3.34159	3.64801	-3.37882	NA	NA	NA	NA	0.000390171	0.000833012	0.000264275	0.000727986	NA	NA	NA	NA	0.0821765	0.0742918	0.0444138	0.0795115	NA	NA
MAPKAPK5-AS1	NA	NA	NA	NA	NA	NA	Skin_Sun_Exposed_Lower_leg	3.87053e-06	0.00259627	4.61822	2.94333e-06	0.00241133	4.67474	Brain_Frontal_Cortex_BA9	2.28683e-06	0.0014772	-4.72627	1.8838e-06	0.000973867	-4.76551	NA	NA	NA	NA	NA	NA	0	1	1	0	2	NA	NA	3.54664	-3.34159	-3.64801	3.37882	NA	NA	NA	NA	0.000390171	0.000833012	0.000264275	0.000727986	NA	NA	NA	NA	0.0821765	0.0742918	0.0519527	0.0764998	NA	NA
MAPKAPK5-AS1	NA	NA	NA	NA	NA	NA	Skin_Sun_Exposed_Lower_leg	3.87053e-06	0.00259627	4.61822	2.94333e-06	0.00241133	4.67474	Brain_Hippocampus	2.28683e-06	0.00170829	4.72627	1.8838e-06	0.00166513	4.76551	NA	NA	NA	NA	NA	NA	0	1	1	0	2	NA	NA	3.54664	-3.34159	3.64801	-3.37882	NA	NA	NA	NA	0.000390171	0.000833012	0.000264275	0.000727986	NA	NA	NA	NA	0.0821765	0.0742918	0.0479815	0.0901541	NA	NA
MAPKAPK5-AS1	NA	NA	NA	NA	NA	NA	Skin_Sun_Exposed_Lower_leg	3.87053e-06	0.00259627	4.61822	2.94333e-06	0.00241133	4.67474	Brain_Hypothalamus	2.28683e-06	0.00156206	-4.72627	1.8838e-06	0.00150388	-4.76551	NA	NA	NA	NA	NA	NA	0	1	1	0	2	NA	NA	3.54664	-3.34159	-3.64801	3.37882	NA	NA	NA	NA	0.000390171	0.000833012	0.000264275	0.000727986	NA	NA	NA	NA	0.0821765	0.0742918	0.0508721	0.0761693	NA	NA
MAPKAPK5-AS1	NA	NA	NA	NA	NA	NA	Skin_Sun_Exposed_Lower_leg	3.87053e-06	0.00259627	4.61822	2.94333e-06	0.00241133	4.67474	Brain_Nucleus_accumbens_basal_ganglia	2.28683e-06	0.00169695	4.72627	1.8838e-06	0.0013523	4.76551	NA	NA	NA	NA	NA	NA	0	1	1	0	2	NA	NA	3.54664	-3.34159	3.64801	-3.37882	NA	NA	NA	NA	0.000390171	0.000833012	0.000264275	0.000727986	NA	NA	NA	NA	0.0821765	0.0742918	0.0515285	0.0739477	NA	NA
MAPKAPK5-AS1	NA	NA	NA	NA	NA	NA	Skin_Sun_Exposed_Lower_leg	3.87053e-06	0.00259627	4.61822	2.94333e-06	0.00241133	4.67474	Brain_Putamen_basal_ganglia	2.28683e-06	0.00139089	4.72627	1.8838e-06	0.00121373	4.76551	NA	NA	NA	NA	NA	NA	0	1	1	0	2	NA	NA	3.54664	-3.34159	3.64801	-3.37882	NA	NA	NA	NA	0.000390171	0.000833012	0.000264275	0.000727986	NA	NA	NA	NA	0.0821765	0.0742918	0.0489673	0.0835559	NA	NA
MAPKAPK5-AS1	NA	NA	NA	NA	NA	NA	Skin_Sun_Exposed_Lower_leg	3.87053e-06	0.00259627	4.61822	2.94333e-06	0.00241133	4.67474	Brain_Spinal_cord_cervical_c-1	2.28683e-06	0.00126254	4.72627	1.8838e-06	0.00106398	4.76551	NA	NA	NA	NA	NA	NA	0	1	1	0	2	NA	NA	3.54664	-3.34159	3.64801	-3.37882	NA	NA	NA	NA	0.000390171	0.000833012	0.000264275	0.000727986	NA	NA	NA	NA	0.0821765	0.0742918	0.046993	0.0822213	NA	NA
MAPKAPK5-AS1	NA	NA	NA	NA	NA	NA	Skin_Sun_Exposed_Lower_leg	3.87053e-06	0.00259627	4.61822	2.94333e-06	0.00241133	4.67474	Brain_Substantia_nigra	2.28683e-06	0.00123759	-4.72627	1.8838e-06	0.00101096	-4.76551	NA	NA	NA	NA	NA	NA	0	1	1	0	2	NA	NA	3.54664	-3.34159	-3.64801	3.37882	NA	NA	NA	NA	0.000390171	0.000833012	0.000264275	0.000727986	NA	NA	NA	NA	0.0821765	0.0742918	0.0546742	0.0863309	NA	NA
MAPKAPK5-AS1	NA	NA	NA	NA	NA	NA	Skin_Sun_Exposed_Lower_leg	3.87053e-06	0.00259627	4.61822	2.94333e-06	0.00241133	4.67474	Breast_Mammary_Tissue	2.28683e-06	0.00107838	-4.72627	1.8838e-06	0.00106091	-4.76551	NA	NA	NA	NA	NA	NA	0	1	1	0	2	NA	NA	3.54664	-3.34159	-3.64801	3.37882	NA	NA	NA	NA	0.000390171	0.000833012	0.000264275	0.000727986	NA	NA	NA	NA	0.0821765	0.0742918	0.0440768	0.0762374	NA	NA
MAPKAPK5-AS1	NA	NA	NA	NA	NA	NA	Skin_Sun_Exposed_Lower_leg	3.87053e-06	0.00259627	4.61822	2.94333e-06	0.00241133	4.67474	Cells_Cultured_fibroblasts	2.28683e-06	0.00120619	-4.72627	1.8838e-06	0.000990412	-4.76551	NA	NA	NA	NA	NA	NA	0	1	1	0	2	NA	NA	3.54664	-3.34159	-3.64801	3.37882	NA	NA	NA	NA	0.000390171	0.000833012	0.000264275	0.000727986	NA	NA	NA	NA	0.0821765	0.0742918	0.0480299	0.0679211	NA	NA
MAPKAPK5-AS1	NA	NA	NA	NA	NA	NA	Skin_Sun_Exposed_Lower_leg	3.87053e-06	0.00259627	4.61822	2.94333e-06	0.00241133	4.67474	Cells_EBV-transformed_lymphocytes	2.28683e-06	0.00117615	-4.72627	1.8838e-06	0.00115409	-4.76551	NA	NA	NA	NA	NA	NA	0	1	1	0	2	NA	NA	3.54664	-3.34159	-3.64801	3.37882	NA	NA	NA	NA	0.000390171	0.000833012	0.000264275	0.000727986	NA	NA	NA	NA	0.0821765	0.0742918	0.0423518	0.069187	NA	NA
MAPKAPK5-AS1	NA	NA	NA	NA	NA	NA	Skin_Sun_Exposed_Lower_leg	3.87053e-06	0.00259627	4.61822	2.94333e-06	0.00241133	4.67474	Colon_Sigmoid	2.28683e-06	0.00129236	-4.72627	1.8838e-06	0.00130507	-4.76551	NA	NA	NA	NA	NA	NA	0	1	1	0	2	NA	NA	3.54664	-3.34159	-3.64801	3.37882	NA	NA	NA	NA	0.000390171	0.000833012	0.000264275	0.000727986	NA	NA	NA	NA	0.0821765	0.0742918	0.0486131	0.0729005	NA	NA
MAPKAPK5-AS1	NA	NA	NA	NA	NA	NA	Skin_Sun_Exposed_Lower_leg	3.87053e-06	0.00259627	4.61822	2.94333e-06	0.00241133	4.67474	Colon_Transverse	2.28683e-06	0.00132962	-4.72627	1.8838e-06	0.0011976	-4.76551	NA	NA	NA	NA	NA	NA	0	1	1	0	2	NA	NA	3.54664	-3.34159	-3.64801	3.37882	NA	NA	NA	NA	0.000390171	0.000833012	0.000264275	0.000727986	NA	NA	NA	NA	0.0821765	0.0742918	0.0486132	0.0772513	NA	NA
MAPKAPK5-AS1	NA	NA	NA	NA	NA	NA	Skin_Sun_Exposed_Lower_leg	3.87053e-06	0.00259627	4.61822	2.94333e-06	0.00241133	4.67474	Esophagus_Gastroesophageal_Junction	2.28683e-06	0.00139861	4.72627	1.8838e-06	0.00136948	4.76551	NA	NA	NA	NA	NA	NA	0	1	1	0	2	NA	NA	3.54664	-3.34159	3.64801	-3.37882	NA	NA	NA	NA	0.000390171	0.000833012	0.000264275	0.000727986	NA	NA	NA	NA	0.0821765	0.0742918	0.046258	0.0718099	NA	NA
MAPKAPK5-AS1	NA	NA	NA	NA	NA	NA	Skin_Sun_Exposed_Lower_leg	3.87053e-06	0.00259627	4.61822	2.94333e-06	0.00241133	4.67474	Esophagus_Mucosa	2.28683e-06	0.00118259	-4.72627	1.8838e-06	0.00107861	-4.76551	NA	NA	NA	NA	NA	NA	0	1	1	0	2	NA	NA	3.54664	-3.34159	-3.64801	3.37882	NA	NA	NA	NA	0.000390171	0.000833012	0.000264275	0.000727986	NA	NA	NA	NA	0.0821765	0.0742918	0.0417921	0.0796629	NA	NA
MAPKAPK5-AS1	NA	NA	NA	NA	NA	NA	Skin_Sun_Exposed_Lower_leg	3.87053e-06	0.00259627	4.61822	2.94333e-06	0.00241133	4.67474	Esophagus_Muscularis	2.28683e-06	0.00118493	4.72627	1.8838e-06	0.00107141	4.76551	NA	NA	NA	NA	NA	NA	0	1	1	0	2	NA	NA	3.54664	-3.34159	3.64801	-3.37882	NA	NA	NA	NA	0.000390171	0.000833012	0.000264275	0.000727986	NA	NA	NA	NA	0.0821765	0.0742918	0.0481323	0.0720431	NA	NA
MAPKAPK5-AS1	NA	NA	NA	NA	NA	NA	Skin_Sun_Exposed_Lower_leg	3.87053e-06	0.00259627	4.61822	2.94333e-06	0.00241133	4.67474	Heart_Atrial_Appendage	2.28683e-06	0.00128076	-4.72627	1.8838e-06	0.00115619	-4.76551	NA	NA	NA	NA	NA	NA	0	1	1	0	2	NA	NA	3.54664	-3.34159	-3.64801	3.37882	NA	NA	NA	NA	0.000390171	0.000833012	0.000264275	0.000727986	NA	NA	NA	NA	0.0821765	0.0742918	0.0535184	0.0718679	NA	NA
MAPKAPK5-AS1	NA	NA	NA	NA	NA	NA	Skin_Sun_Exposed_Lower_leg	3.87053e-06	0.00259627	4.61822	2.94333e-06	0.00241133	4.67474	Heart_Left_Ventricle	2.28683e-06	0.00103581	-4.72627	1.8838e-06	0.000995495	-4.76551	NA	NA	NA	NA	NA	NA	0	1	1	0	2	NA	NA	3.54664	-3.34159	-3.64801	3.37882	NA	NA	NA	NA	0.000390171	0.000833012	0.000264275	0.000727986	NA	NA	NA	NA	0.0821765	0.0742918	0.0523987	0.0715683	NA	NA
MAPKAPK5-AS1	NA	NA	NA	NA	NA	NA	Skin_Sun_Exposed_Lower_leg	3.87053e-06	0.00259627	4.61822	2.94333e-06	0.00241133	4.67474	Kidney_Cortex	2.28683e-06	0.00112708	4.72627	1.8838e-06	0.00115082	4.76551	NA	NA	NA	NA	NA	NA	0	1	1	0	2	NA	NA	3.54664	-3.34159	3.64801	-3.37882	NA	NA	NA	NA	0.000390171	0.000833012	0.000264275	0.000727986	NA	NA	NA	NA	0.0821765	0.0742918	0.044174	0.0812038	NA	NA
MAPKAPK5-AS1	NA	NA	NA	NA	NA	NA	Skin_Sun_Exposed_Lower_leg	3.87053e-06	0.00259627	4.61822	2.94333e-06	0.00241133	4.67474	Liver	2.28683e-06	0.00145855	-4.72627	1.8838e-06	0.00123384	-4.76551	NA	NA	NA	NA	NA	NA	0	1	1	0	2	NA	NA	3.54664	-3.34159	-3.64801	3.37882	NA	NA	NA	NA	0.000390171	0.000833012	0.000264275	0.000727986	NA	NA	NA	NA	0.0821765	0.0742918	0.0470168	0.072412	NA	NA
MAPKAPK5-AS1	NA	NA	NA	NA	NA	NA	Skin_Sun_Exposed_Lower_leg	3.87053e-06	0.00259627	4.61822	2.94333e-06	0.00241133	4.67474	Lung	2.28683e-06	0.000885029	-4.72627	1.8838e-06	0.00105888	-4.76551	NA	NA	NA	NA	NA	NA	0	1	1	0	2	NA	NA	3.54664	-3.34159	-3.64801	3.37882	NA	NA	NA	NA	0.000390171	0.000833012	0.000264275	0.000727986	NA	NA	NA	NA	0.0821765	0.0742918	0.0409624	0.0763933	NA	NA
MAPKAPK5-AS1	NA	NA	NA	NA	NA	NA	Skin_Sun_Exposed_Lower_leg	3.87053e-06	0.00259627	4.61822	2.94333e-06	0.00241133	4.67474	Minor_Salivary_Gland	2.28683e-06	0.00132317	-4.72627	1.8838e-06	0.00118156	-4.76551	NA	NA	NA	NA	NA	NA	0	1	1	0	2	NA	NA	3.54664	-3.34159	-3.64801	3.37882	NA	NA	NA	NA	0.000390171	0.000833012	0.000264275	0.000727986	NA	NA	NA	NA	0.0821765	0.0742918	0.0431454	0.0766037	NA	NA
MAPKAPK5-AS1	NA	NA	NA	NA	NA	NA	Skin_Sun_Exposed_Lower_leg	3.87053e-06	0.00259627	4.61822	2.94333e-06	0.00241133	4.67474	Muscle_Skeletal	2.28683e-06	0.00128807	4.72627	1.8838e-06	0.00121969	4.76551	NA	NA	NA	NA	NA	NA	0	1	1	0	2	NA	NA	3.54664	-3.34159	3.64801	-3.37882	NA	NA	NA	NA	0.000390171	0.000833012	0.000264275	0.000727986	NA	NA	NA	NA	0.0821765	0.0742918	0.0545706	0.0778219	NA	NA
MAPKAPK5-AS1	NA	NA	NA	NA	NA	NA	Skin_Sun_Exposed_Lower_leg	3.87053e-06	0.00259627	4.61822	2.94333e-06	0.00241133	4.67474	Nerve_Tibial	2.28683e-06	0.00136654	4.72627	1.8838e-06	0.00128906	4.76551	NA	NA	NA	NA	NA	NA	0	1	1	0	2	NA	NA	3.54664	-3.34159	3.64801	-3.37882	NA	NA	NA	NA	0.000390171	0.000833012	0.000264275	0.000727986	NA	NA	NA	NA	0.0821765	0.0742918	0.0484415	0.0746295	NA	NA
MAPKAPK5-AS1	NA	NA	NA	NA	NA	NA	Skin_Sun_Exposed_Lower_leg	3.87053e-06	0.00259627	4.61822	2.94333e-06	0.00241133	4.67474	Ovary	2.28683e-06	0.00119391	-4.72627	1.8838e-06	0.00117193	-4.76551	NA	NA	NA	NA	NA	NA	0	1	1	0	2	NA	NA	3.54664	-3.34159	-3.64801	3.37882	NA	NA	NA	NA	0.000390171	0.000833012	0.000264275	0.000727986	NA	NA	NA	NA	0.0821765	0.0742918	0.0450799	0.0723374	NA	NA
MAPKAPK5-AS1	NA	NA	NA	NA	NA	NA	Skin_Sun_Exposed_Lower_leg	3.87053e-06	0.00259627	4.61822	2.94333e-06	0.00241133	4.67474	Pancreas	2.28683e-06	0.00159066	4.72627	1.8838e-06	0.00138041	4.76551	NA	NA	NA	NA	NA	NA	0	1	1	0	2	NA	NA	3.54664	-3.34159	3.64801	-3.37882	NA	NA	NA	NA	0.000390171	0.000833012	0.000264275	0.000727986	NA	NA	NA	NA	0.0821765	0.0742918	0.0512143	0.0769531	NA	NA
MAPKAPK5-AS1	NA	NA	NA	NA	NA	NA	Skin_Sun_Exposed_Lower_leg	3.87053e-06	0.00259627	4.61822	2.94333e-06	0.00241133	4.67474	Pituitary	2.28683e-06	0.0015666	4.72627	1.8838e-06	0.00149397	4.76551	NA	NA	NA	NA	NA	NA	0	1	1	0	2	NA	NA	3.54664	-3.34159	3.64801	-3.37882	NA	NA	NA	NA	0.000390171	0.000833012	0.000264275	0.000727986	NA	NA	NA	NA	0.0821765	0.0742918	0.0500207	0.0818309	NA	NA
MAPKAPK5-AS1	NA	NA	NA	NA	NA	NA	Skin_Sun_Exposed_Lower_leg	3.87053e-06	0.00259627	4.61822	2.94333e-06	0.00241133	4.67474	Prostate	2.28683e-06	0.00123055	-4.72627	1.8838e-06	0.00107228	-4.76551	NA	NA	NA	NA	NA	NA	0	1	1	0	2	NA	NA	3.54664	-3.34159	-3.64801	3.37882	NA	NA	NA	NA	0.000390171	0.000833012	0.000264275	0.000727986	NA	NA	NA	NA	0.0821765	0.0742918	0.0473971	0.074607	NA	NA
MAPKAPK5-AS1	NA	NA	NA	NA	NA	NA	Skin_Sun_Exposed_Lower_leg	3.87053e-06	0.00259627	4.61822	2.94333e-06	0.00241133	4.67474	Skin_Not_Sun_Exposed_Suprapubic	2.28683e-06	0.00104593	-4.72627	1.8838e-06	0.00117955	-4.76551	NA	NA	NA	NA	NA	NA	0	1	1	0	2	NA	NA	3.54664	-3.34159	-3.64801	3.37882	NA	NA	NA	NA	0.000390171	0.000833012	0.000264275	0.000727986	NA	NA	NA	NA	0.0821765	0.0742918	0.0455051	0.0768527	NA	NA
MAPKAPK5-AS1	NA	NA	NA	NA	NA	NA	Skin_Sun_Exposed_Lower_leg	3.87053e-06	0.00259627	4.61822	2.94333e-06	0.00241133	4.67474	Skin_Sun_Exposed_Lower_leg	2.28683e-06	0.00120902	4.72627	1.8838e-06	0.00144449	4.76551	NA	NA	NA	NA	NA	NA	0	1	1	0	2	NA	NA	3.54664	-3.34159	3.64801	-3.37882	NA	NA	NA	NA	0.000390171	0.000833012	0.000264275	0.000727986	NA	NA	NA	NA	0.0821765	0.0742918	0.0461017	0.0810174	NA	NA
MAPKAPK5-AS1	NA	NA	NA	NA	NA	NA	Skin_Sun_Exposed_Lower_leg	3.87053e-06	0.00259627	4.61822	2.94333e-06	0.00241133	4.67474	Small_Intestine_Terminal_Ileum	2.28683e-06	0.00122988	-4.72627	1.8838e-06	0.00112342	-4.76551	NA	NA	NA	NA	NA	NA	0	1	1	0	2	NA	NA	3.54664	-3.34159	-3.64801	3.37882	NA	NA	NA	NA	0.000390171	0.000833012	0.000264275	0.000727986	NA	NA	NA	NA	0.0821765	0.0742918	0.0434437	0.0765252	NA	NA
MAPKAPK5-AS1	NA	NA	NA	NA	NA	NA	Skin_Sun_Exposed_Lower_leg	3.87053e-06	0.00259627	4.61822	2.94333e-06	0.00241133	4.67474	Spleen	2.28683e-06	0.00106631	-4.72627	1.8838e-06	0.00104219	-4.76551	NA	NA	NA	NA	NA	NA	0	1	1	0	2	NA	NA	3.54664	-3.34159	-3.64801	3.37882	NA	NA	NA	NA	0.000390171	0.000833012	0.000264275	0.000727986	NA	NA	NA	NA	0.0821765	0.0742918	0.0414425	0.0749278	NA	NA
MAPKAPK5-AS1	NA	NA	NA	NA	NA	NA	Skin_Sun_Exposed_Lower_leg	3.87053e-06	0.00259627	4.61822	2.94333e-06	0.00241133	4.67474	Stomach	2.28683e-06	0.00139005	4.72627	1.8838e-06	0.00133938	4.76551	NA	NA	NA	NA	NA	NA	0	1	1	0	2	NA	NA	3.54664	-3.34159	3.64801	-3.37882	NA	NA	NA	NA	0.000390171	0.000833012	0.000264275	0.000727986	NA	NA	NA	NA	0.0821765	0.0742918	0.047596	0.0845516	NA	NA
MAPKAPK5-AS1	NA	NA	NA	NA	NA	NA	Skin_Sun_Exposed_Lower_leg	3.87053e-06	0.00259627	4.61822	2.94333e-06	0.00241133	4.67474	Testis	2.28683e-06	0.00159863	4.72627	1.8838e-06	0.00173255	4.76551	NA	NA	NA	NA	NA	NA	0	1	1	0	2	NA	NA	3.54664	-3.34159	3.64801	-3.37882	NA	NA	NA	NA	0.000390171	0.000833012	0.000264275	0.000727986	NA	NA	NA	NA	0.0821765	0.0742918	0.0602433	0.0727853	NA	NA
MAPKAPK5-AS1	NA	NA	NA	NA	NA	NA	Skin_Sun_Exposed_Lower_leg	3.87053e-06	0.00259627	4.61822	2.94333e-06	0.00241133	4.67474	Thyroid	2.28683e-06	0.00120977	-4.72627	1.8838e-06	0.00133655	-4.76551	NA	NA	NA	NA	NA	NA	0	1	1	0	2	NA	NA	3.54664	-3.34159	-3.64801	3.37882	NA	NA	NA	NA	0.000390171	0.000833012	0.000264275	0.000727986	NA	NA	NA	NA	0.0821765	0.0742918	0.0475551	0.0767355	NA	NA
MAPKAPK5-AS1	NA	NA	NA	NA	NA	NA	Skin_Sun_Exposed_Lower_leg	3.87053e-06	0.00259627	4.61822	2.94333e-06	0.00241133	4.67474	Uterus	2.28683e-06	0.00108393	4.72627	1.8838e-06	0.00108477	4.76551	NA	NA	NA	NA	NA	NA	0	1	1	0	2	NA	NA	3.54664	-3.34159	3.64801	-3.37882	NA	NA	NA	NA	0.000390171	0.000833012	0.000264275	0.000727986	NA	NA	NA	NA	0.0821765	0.0742918	0.0457554	0.0706959	NA	NA
MAPKAPK5-AS1	NA	NA	NA	NA	NA	NA	Skin_Sun_Exposed_Lower_leg	3.87053e-06	0.00259627	4.61822	2.94333e-06	0.00241133	4.67474	Vagina	2.28683e-06	0.00125765	4.72627	1.8838e-06	0.00129917	4.76551	NA	NA	NA	NA	NA	NA	0	1	1	0	2	NA	NA	3.54664	-3.34159	3.64801	-3.37882	NA	NA	NA	NA	0.000390171	0.000833012	0.000264275	0.000727986	NA	NA	NA	NA	0.0821765	0.0742918	0.0493284	0.0769116	NA	NA
MAPKAPK5-AS1	NA	NA	NA	NA	NA	NA	Skin_Sun_Exposed_Lower_leg	3.87053e-06	0.00259627	4.61822	2.94333e-06	0.00241133	4.67474	Whole_Blood	2.28683e-06	0.00117327	4.72627	1.8838e-06	0.000882526	4.76551	NA	NA	NA	NA	NA	NA	0	1	1	0	2	NA	NA	3.54664	-3.34159	3.64801	-3.37882	NA	NA	NA	NA	0.000390171	0.000833012	0.000264275	0.000727986	NA	NA	NA	NA	0.0821765	0.0742918	0.0484844	0.0668981	NA	NA
MAPKAPK5-AS1	NA	NA	NA	NA	NA	NA	Skin_Sun_Exposed_Lower_leg	3.87053e-06	0.00259627	4.61822	2.94333e-06	0.00241133	4.67474	smultixcan	2.28683e-06	0.00115354	-4.72627	1.8838e-06	0.00136559	-4.76551	NA	NA	NA	NA	NA	NA	0	1	1	0	2	NA	NA	3.54664	-3.34159	-3.64801	3.37882	NA	NA	NA	NA	0.000390171	0.000833012	0.000264275	0.000727986	NA	NA	NA	NA	0.0821765	0.0742918	0.0478842	0.0661293	NA	NA
MAPKAPK5-AS1	NA	NA	NA	NA	NA	NA	Small_Intestine_Terminal_Ileum	3.87053e-06	0.00233576	4.61822	2.94333e-06	0.00398527	4.67474	Adipose_Subcutaneous	2.28683e-06	0.000998277	-4.72627	1.8838e-06	0.00118322	-4.76551	NA	NA	NA	NA	NA	NA	0	1	1	0	2	NA	NA	3.54664	-3.34159	-3.64801	3.37882	NA	NA	NA	NA	0.000390171	0.000833012	0.000264275	0.000727986	NA	NA	NA	NA	0.084226	0.0727488	0.0426198	0.0754818	NA	NA
MAPKAPK5-AS1	NA	NA	NA	NA	NA	NA	Small_Intestine_Terminal_Ileum	3.87053e-06	0.00233576	4.61822	2.94333e-06	0.00398527	4.67474	Adipose_Visceral_Omentum	2.28683e-06	0.00114875	-4.72627	1.8838e-06	0.00111259	-4.76551	NA	NA	NA	NA	NA	NA	0	1	1	0	2	NA	NA	3.54664	-3.34159	-3.64801	3.37882	NA	NA	NA	NA	0.000390171	0.000833012	0.000264275	0.000727986	NA	NA	NA	NA	0.084226	0.0727488	0.0447899	0.0727377	NA	NA
MAPKAPK5-AS1	NA	NA	NA	NA	NA	NA	Small_Intestine_Terminal_Ileum	3.87053e-06	0.00233576	4.61822	2.94333e-06	0.00398527	4.67474	Adrenal_Gland	2.28683e-06	0.0015075	-4.72627	1.8838e-06	0.00117854	-4.76551	NA	NA	NA	NA	NA	NA	0	1	1	0	2	NA	NA	3.54664	-3.34159	-3.64801	3.37882	NA	NA	NA	NA	0.000390171	0.000833012	0.000264275	0.000727986	NA	NA	NA	NA	0.084226	0.0727488	0.0517621	0.0658883	NA	NA
MAPKAPK5-AS1	NA	NA	NA	NA	NA	NA	Small_Intestine_Terminal_Ileum	3.87053e-06	0.00233576	4.61822	2.94333e-06	0.00398527	4.67474	Artery_Aorta	2.28683e-06	0.00122662	-4.72627	1.8838e-06	0.00115213	-4.76551	NA	NA	NA	NA	NA	NA	0	1	1	0	2	NA	NA	3.54664	-3.34159	-3.64801	3.37882	NA	NA	NA	NA	0.000390171	0.000833012	0.000264275	0.000727986	NA	NA	NA	NA	0.084226	0.0727488	0.0473331	0.0741511	NA	NA
MAPKAPK5-AS1	NA	NA	NA	NA	NA	NA	Small_Intestine_Terminal_Ileum	3.87053e-06	0.00233576	4.61822	2.94333e-06	0.00398527	4.67474	Artery_Coronary	2.28683e-06	0.00128367	-4.72627	1.8838e-06	0.00120023	-4.76551	NA	NA	NA	NA	NA	NA	0	1	1	0	2	NA	NA	3.54664	-3.34159	-3.64801	3.37882	NA	NA	NA	NA	0.000390171	0.000833012	0.000264275	0.000727986	NA	NA	NA	NA	0.084226	0.0727488	0.0447603	0.0770382	NA	NA
MAPKAPK5-AS1	NA	NA	NA	NA	NA	NA	Small_Intestine_Terminal_Ileum	3.87053e-06	0.00233576	4.61822	2.94333e-06	0.00398527	4.67474	Artery_Tibial	2.28683e-06	0.00126988	4.72627	1.8838e-06	0.00107051	4.76551	NA	NA	NA	NA	NA	NA	0	1	1	0	2	NA	NA	3.54664	-3.34159	3.64801	-3.37882	NA	NA	NA	NA	0.000390171	0.000833012	0.000264275	0.000727986	NA	NA	NA	NA	0.084226	0.0727488	0.0480011	0.0713042	NA	NA
MAPKAPK5-AS1	NA	NA	NA	NA	NA	NA	Small_Intestine_Terminal_Ileum	3.87053e-06	0.00233576	4.61822	2.94333e-06	0.00398527	4.67474	Brain_Amygdala	2.28683e-06	0.00108738	-4.72627	1.8838e-06	0.00132948	-4.76551	NA	NA	NA	NA	NA	NA	0	1	1	0	2	NA	NA	3.54664	-3.34159	-3.64801	3.37882	NA	NA	NA	NA	0.000390171	0.000833012	0.000264275	0.000727986	NA	NA	NA	NA	0.084226	0.0727488	0.0484838	0.0882496	NA	NA
MAPKAPK5-AS1	NA	NA	NA	NA	NA	NA	Small_Intestine_Terminal_Ileum	3.87053e-06	0.00233576	4.61822	2.94333e-06	0.00398527	4.67474	Brain_Anterior_cingulate_cortex_BA24	2.28683e-06	0.00163899	-4.72627	1.8838e-06	0.00114614	-4.76551	NA	NA	NA	NA	NA	NA	0	1	1	0	2	NA	NA	3.54664	-3.34159	-3.64801	3.37882	NA	NA	NA	NA	0.000390171	0.000833012	0.000264275	0.000727986	NA	NA	NA	NA	0.084226	0.0727488	0.0561127	0.0790213	NA	NA
MAPKAPK5-AS1	NA	NA	NA	NA	NA	NA	Small_Intestine_Terminal_Ileum	3.87053e-06	0.00233576	4.61822	2.94333e-06	0.00398527	4.67474	Brain_Caudate_basal_ganglia	2.28683e-06	0.0014501	4.72627	1.8838e-06	0.00115338	4.76551	NA	NA	NA	NA	NA	NA	0	1	1	0	2	NA	NA	3.54664	-3.34159	3.64801	-3.37882	NA	NA	NA	NA	0.000390171	0.000833012	0.000264275	0.000727986	NA	NA	NA	NA	0.084226	0.0727488	0.0535505	0.0903899	NA	NA
MAPKAPK5-AS1	NA	NA	NA	NA	NA	NA	Small_Intestine_Terminal_Ileum	3.87053e-06	0.00233576	4.61822	2.94333e-06	0.00398527	4.67474	Brain_Cerebellar_Hemisphere	2.28683e-06	0.00137998	-4.72627	1.8838e-06	0.00111857	-4.76551	NA	NA	NA	NA	NA	NA	0	1	1	0	2	NA	NA	3.54664	-3.34159	-3.64801	3.37882	NA	NA	NA	NA	0.000390171	0.000833012	0.000264275	0.000727986	NA	NA	NA	NA	0.084226	0.0727488	0.0435652	0.0631068	NA	NA
MAPKAPK5-AS1	NA	NA	NA	NA	NA	NA	Small_Intestine_Terminal_Ileum	3.87053e-06	0.00233576	4.61822	2.94333e-06	0.00398527	4.67474	Brain_Cerebellum	2.28683e-06	0.00150616	4.72627	1.8838e-06	0.00133167	4.76551	NA	NA	NA	NA	NA	NA	0	1	1	0	2	NA	NA	3.54664	-3.34159	3.64801	-3.37882	NA	NA	NA	NA	0.000390171	0.000833012	0.000264275	0.000727986	NA	NA	NA	NA	0.084226	0.0727488	0.0483458	0.070873	NA	NA
MAPKAPK5-AS1	NA	NA	NA	NA	NA	NA	Small_Intestine_Terminal_Ileum	3.87053e-06	0.00233576	4.61822	2.94333e-06	0.00398527	4.67474	Brain_Cortex	2.28683e-06	0.001555	4.72627	1.8838e-06	0.00123408	4.76551	NA	NA	NA	NA	NA	NA	0	1	1	0	2	NA	NA	3.54664	-3.34159	3.64801	-3.37882	NA	NA	NA	NA	0.000390171	0.000833012	0.000264275	0.000727986	NA	NA	NA	NA	0.084226	0.0727488	0.0444138	0.0795115	NA	NA
MAPKAPK5-AS1	NA	NA	NA	NA	NA	NA	Small_Intestine_Terminal_Ileum	3.87053e-06	0.00233576	4.61822	2.94333e-06	0.00398527	4.67474	Brain_Frontal_Cortex_BA9	2.28683e-06	0.0014772	-4.72627	1.8838e-06	0.000973867	-4.76551	NA	NA	NA	NA	NA	NA	0	1	1	0	2	NA	NA	3.54664	-3.34159	-3.64801	3.37882	NA	NA	NA	NA	0.000390171	0.000833012	0.000264275	0.000727986	NA	NA	NA	NA	0.084226	0.0727488	0.0519527	0.0764998	NA	NA
MAPKAPK5-AS1	NA	NA	NA	NA	NA	NA	Small_Intestine_Terminal_Ileum	3.87053e-06	0.00233576	4.61822	2.94333e-06	0.00398527	4.67474	Brain_Hippocampus	2.28683e-06	0.00170829	4.72627	1.8838e-06	0.00166513	4.76551	NA	NA	NA	NA	NA	NA	0	1	1	0	2	NA	NA	3.54664	-3.34159	3.64801	-3.37882	NA	NA	NA	NA	0.000390171	0.000833012	0.000264275	0.000727986	NA	NA	NA	NA	0.084226	0.0727488	0.0479815	0.0901541	NA	NA
MAPKAPK5-AS1	NA	NA	NA	NA	NA	NA	Small_Intestine_Terminal_Ileum	3.87053e-06	0.00233576	4.61822	2.94333e-06	0.00398527	4.67474	Brain_Hypothalamus	2.28683e-06	0.00156206	-4.72627	1.8838e-06	0.00150388	-4.76551	NA	NA	NA	NA	NA	NA	0	1	1	0	2	NA	NA	3.54664	-3.34159	-3.64801	3.37882	NA	NA	NA	NA	0.000390171	0.000833012	0.000264275	0.000727986	NA	NA	NA	NA	0.084226	0.0727488	0.0508721	0.0761693	NA	NA
MAPKAPK5-AS1	NA	NA	NA	NA	NA	NA	Small_Intestine_Terminal_Ileum	3.87053e-06	0.00233576	4.61822	2.94333e-06	0.00398527	4.67474	Brain_Nucleus_accumbens_basal_ganglia	2.28683e-06	0.00169695	4.72627	1.8838e-06	0.0013523	4.76551	NA	NA	NA	NA	NA	NA	0	1	1	0	2	NA	NA	3.54664	-3.34159	3.64801	-3.37882	NA	NA	NA	NA	0.000390171	0.000833012	0.000264275	0.000727986	NA	NA	NA	NA	0.084226	0.0727488	0.0515285	0.0739477	NA	NA
MAPKAPK5-AS1	NA	NA	NA	NA	NA	NA	Small_Intestine_Terminal_Ileum	3.87053e-06	0.00233576	4.61822	2.94333e-06	0.00398527	4.67474	Brain_Putamen_basal_ganglia	2.28683e-06	0.00139089	4.72627	1.8838e-06	0.00121373	4.76551	NA	NA	NA	NA	NA	NA	0	1	1	0	2	NA	NA	3.54664	-3.34159	3.64801	-3.37882	NA	NA	NA	NA	0.000390171	0.000833012	0.000264275	0.000727986	NA	NA	NA	NA	0.084226	0.0727488	0.0489673	0.0835559	NA	NA
MAPKAPK5-AS1	NA	NA	NA	NA	NA	NA	Small_Intestine_Terminal_Ileum	3.87053e-06	0.00233576	4.61822	2.94333e-06	0.00398527	4.67474	Brain_Spinal_cord_cervical_c-1	2.28683e-06	0.00126254	4.72627	1.8838e-06	0.00106398	4.76551	NA	NA	NA	NA	NA	NA	0	1	1	0	2	NA	NA	3.54664	-3.34159	3.64801	-3.37882	NA	NA	NA	NA	0.000390171	0.000833012	0.000264275	0.000727986	NA	NA	NA	NA	0.084226	0.0727488	0.046993	0.0822213	NA	NA
MAPKAPK5-AS1	NA	NA	NA	NA	NA	NA	Small_Intestine_Terminal_Ileum	3.87053e-06	0.00233576	4.61822	2.94333e-06	0.00398527	4.67474	Brain_Substantia_nigra	2.28683e-06	0.00123759	-4.72627	1.8838e-06	0.00101096	-4.76551	NA	NA	NA	NA	NA	NA	0	1	1	0	2	NA	NA	3.54664	-3.34159	-3.64801	3.37882	NA	NA	NA	NA	0.000390171	0.000833012	0.000264275	0.000727986	NA	NA	NA	NA	0.084226	0.0727488	0.0546742	0.0863309	NA	NA
MAPKAPK5-AS1	NA	NA	NA	NA	NA	NA	Small_Intestine_Terminal_Ileum	3.87053e-06	0.00233576	4.61822	2.94333e-06	0.00398527	4.67474	Breast_Mammary_Tissue	2.28683e-06	0.00107838	-4.72627	1.8838e-06	0.00106091	-4.76551	NA	NA	NA	NA	NA	NA	0	1	1	0	2	NA	NA	3.54664	-3.34159	-3.64801	3.37882	NA	NA	NA	NA	0.000390171	0.000833012	0.000264275	0.000727986	NA	NA	NA	NA	0.084226	0.0727488	0.0440768	0.0762374	NA	NA
MAPKAPK5-AS1	NA	NA	NA	NA	NA	NA	Small_Intestine_Terminal_Ileum	3.87053e-06	0.00233576	4.61822	2.94333e-06	0.00398527	4.67474	Cells_Cultured_fibroblasts	2.28683e-06	0.00120619	-4.72627	1.8838e-06	0.000990412	-4.76551	NA	NA	NA	NA	NA	NA	0	1	1	0	2	NA	NA	3.54664	-3.34159	-3.64801	3.37882	NA	NA	NA	NA	0.000390171	0.000833012	0.000264275	0.000727986	NA	NA	NA	NA	0.084226	0.0727488	0.0480299	0.0679211	NA	NA
MAPKAPK5-AS1	NA	NA	NA	NA	NA	NA	Small_Intestine_Terminal_Ileum	3.87053e-06	0.00233576	4.61822	2.94333e-06	0.00398527	4.67474	Cells_EBV-transformed_lymphocytes	2.28683e-06	0.00117615	-4.72627	1.8838e-06	0.00115409	-4.76551	NA	NA	NA	NA	NA	NA	0	1	1	0	2	NA	NA	3.54664	-3.34159	-3.64801	3.37882	NA	NA	NA	NA	0.000390171	0.000833012	0.000264275	0.000727986	NA	NA	NA	NA	0.084226	0.0727488	0.0423518	0.069187	NA	NA
MAPKAPK5-AS1	NA	NA	NA	NA	NA	NA	Small_Intestine_Terminal_Ileum	3.87053e-06	0.00233576	4.61822	2.94333e-06	0.00398527	4.67474	Colon_Sigmoid	2.28683e-06	0.00129236	-4.72627	1.8838e-06	0.00130507	-4.76551	NA	NA	NA	NA	NA	NA	0	1	1	0	2	NA	NA	3.54664	-3.34159	-3.64801	3.37882	NA	NA	NA	NA	0.000390171	0.000833012	0.000264275	0.000727986	NA	NA	NA	NA	0.084226	0.0727488	0.0486131	0.0729005	NA	NA
MAPKAPK5-AS1	NA	NA	NA	NA	NA	NA	Small_Intestine_Terminal_Ileum	3.87053e-06	0.00233576	4.61822	2.94333e-06	0.00398527	4.67474	Colon_Transverse	2.28683e-06	0.00132962	-4.72627	1.8838e-06	0.0011976	-4.76551	NA	NA	NA	NA	NA	NA	0	1	1	0	2	NA	NA	3.54664	-3.34159	-3.64801	3.37882	NA	NA	NA	NA	0.000390171	0.000833012	0.000264275	0.000727986	NA	NA	NA	NA	0.084226	0.0727488	0.0486132	0.0772513	NA	NA
MAPKAPK5-AS1	NA	NA	NA	NA	NA	NA	Small_Intestine_Terminal_Ileum	3.87053e-06	0.00233576	4.61822	2.94333e-06	0.00398527	4.67474	Esophagus_Gastroesophageal_Junction	2.28683e-06	0.00139861	4.72627	1.8838e-06	0.00136948	4.76551	NA	NA	NA	NA	NA	NA	0	1	1	0	2	NA	NA	3.54664	-3.34159	3.64801	-3.37882	NA	NA	NA	NA	0.000390171	0.000833012	0.000264275	0.000727986	NA	NA	NA	NA	0.084226	0.0727488	0.046258	0.0718099	NA	NA
MAPKAPK5-AS1	NA	NA	NA	NA	NA	NA	Small_Intestine_Terminal_Ileum	3.87053e-06	0.00233576	4.61822	2.94333e-06	0.00398527	4.67474	Esophagus_Mucosa	2.28683e-06	0.00118259	-4.72627	1.8838e-06	0.00107861	-4.76551	NA	NA	NA	NA	NA	NA	0	1	1	0	2	NA	NA	3.54664	-3.34159	-3.64801	3.37882	NA	NA	NA	NA	0.000390171	0.000833012	0.000264275	0.000727986	NA	NA	NA	NA	0.084226	0.0727488	0.0417921	0.0796629	NA	NA
MAPKAPK5-AS1	NA	NA	NA	NA	NA	NA	Small_Intestine_Terminal_Ileum	3.87053e-06	0.00233576	4.61822	2.94333e-06	0.00398527	4.67474	Esophagus_Muscularis	2.28683e-06	0.00118493	4.72627	1.8838e-06	0.00107141	4.76551	NA	NA	NA	NA	NA	NA	0	1	1	0	2	NA	NA	3.54664	-3.34159	3.64801	-3.37882	NA	NA	NA	NA	0.000390171	0.000833012	0.000264275	0.000727986	NA	NA	NA	NA	0.084226	0.0727488	0.0481323	0.0720431	NA	NA
MAPKAPK5-AS1	NA	NA	NA	NA	NA	NA	Small_Intestine_Terminal_Ileum	3.87053e-06	0.00233576	4.61822	2.94333e-06	0.00398527	4.67474	Heart_Atrial_Appendage	2.28683e-06	0.00128076	-4.72627	1.8838e-06	0.00115619	-4.76551	NA	NA	NA	NA	NA	NA	0	1	1	0	2	NA	NA	3.54664	-3.34159	-3.64801	3.37882	NA	NA	NA	NA	0.000390171	0.000833012	0.000264275	0.000727986	NA	NA	NA	NA	0.084226	0.0727488	0.0535184	0.0718679	NA	NA
MAPKAPK5-AS1	NA	NA	NA	NA	NA	NA	Small_Intestine_Terminal_Ileum	3.87053e-06	0.00233576	4.61822	2.94333e-06	0.00398527	4.67474	Heart_Left_Ventricle	2.28683e-06	0.00103581	-4.72627	1.8838e-06	0.000995495	-4.76551	NA	NA	NA	NA	NA	NA	0	1	1	0	2	NA	NA	3.54664	-3.34159	-3.64801	3.37882	NA	NA	NA	NA	0.000390171	0.000833012	0.000264275	0.000727986	NA	NA	NA	NA	0.084226	0.0727488	0.0523987	0.0715683	NA	NA
MAPKAPK5-AS1	NA	NA	NA	NA	NA	NA	Small_Intestine_Terminal_Ileum	3.87053e-06	0.00233576	4.61822	2.94333e-06	0.00398527	4.67474	Kidney_Cortex	2.28683e-06	0.00112708	4.72627	1.8838e-06	0.00115082	4.76551	NA	NA	NA	NA	NA	NA	0	1	1	0	2	NA	NA	3.54664	-3.34159	3.64801	-3.37882	NA	NA	NA	NA	0.000390171	0.000833012	0.000264275	0.000727986	NA	NA	NA	NA	0.084226	0.0727488	0.044174	0.0812038	NA	NA
MAPKAPK5-AS1	NA	NA	NA	NA	NA	NA	Small_Intestine_Terminal_Ileum	3.87053e-06	0.00233576	4.61822	2.94333e-06	0.00398527	4.67474	Liver	2.28683e-06	0.00145855	-4.72627	1.8838e-06	0.00123384	-4.76551	NA	NA	NA	NA	NA	NA	0	1	1	0	2	NA	NA	3.54664	-3.34159	-3.64801	3.37882	NA	NA	NA	NA	0.000390171	0.000833012	0.000264275	0.000727986	NA	NA	NA	NA	0.084226	0.0727488	0.0470168	0.072412	NA	NA
MAPKAPK5-AS1	NA	NA	NA	NA	NA	NA	Small_Intestine_Terminal_Ileum	3.87053e-06	0.00233576	4.61822	2.94333e-06	0.00398527	4.67474	Lung	2.28683e-06	0.000885029	-4.72627	1.8838e-06	0.00105888	-4.76551	NA	NA	NA	NA	NA	NA	0	1	1	0	2	NA	NA	3.54664	-3.34159	-3.64801	3.37882	NA	NA	NA	NA	0.000390171	0.000833012	0.000264275	0.000727986	NA	NA	NA	NA	0.084226	0.0727488	0.0409624	0.0763933	NA	NA
MAPKAPK5-AS1	NA	NA	NA	NA	NA	NA	Small_Intestine_Terminal_Ileum	3.87053e-06	0.00233576	4.61822	2.94333e-06	0.00398527	4.67474	Minor_Salivary_Gland	2.28683e-06	0.00132317	-4.72627	1.8838e-06	0.00118156	-4.76551	NA	NA	NA	NA	NA	NA	0	1	1	0	2	NA	NA	3.54664	-3.34159	-3.64801	3.37882	NA	NA	NA	NA	0.000390171	0.000833012	0.000264275	0.000727986	NA	NA	NA	NA	0.084226	0.0727488	0.0431454	0.0766037	NA	NA
MAPKAPK5-AS1	NA	NA	NA	NA	NA	NA	Small_Intestine_Terminal_Ileum	3.87053e-06	0.00233576	4.61822	2.94333e-06	0.00398527	4.67474	Muscle_Skeletal	2.28683e-06	0.00128807	4.72627	1.8838e-06	0.00121969	4.76551	NA	NA	NA	NA	NA	NA	0	1	1	0	2	NA	NA	3.54664	-3.34159	3.64801	-3.37882	NA	NA	NA	NA	0.000390171	0.000833012	0.000264275	0.000727986	NA	NA	NA	NA	0.084226	0.0727488	0.0545706	0.0778219	NA	NA
MAPKAPK5-AS1	NA	NA	NA	NA	NA	NA	Small_Intestine_Terminal_Ileum	3.87053e-06	0.00233576	4.61822	2.94333e-06	0.00398527	4.67474	Nerve_Tibial	2.28683e-06	0.00136654	4.72627	1.8838e-06	0.00128906	4.76551	NA	NA	NA	NA	NA	NA	0	1	1	0	2	NA	NA	3.54664	-3.34159	3.64801	-3.37882	NA	NA	NA	NA	0.000390171	0.000833012	0.000264275	0.000727986	NA	NA	NA	NA	0.084226	0.0727488	0.0484415	0.0746295	NA	NA
MAPKAPK5-AS1	NA	NA	NA	NA	NA	NA	Small_Intestine_Terminal_Ileum	3.87053e-06	0.00233576	4.61822	2.94333e-06	0.00398527	4.67474	Ovary	2.28683e-06	0.00119391	-4.72627	1.8838e-06	0.00117193	-4.76551	NA	NA	NA	NA	NA	NA	0	1	1	0	2	NA	NA	3.54664	-3.34159	-3.64801	3.37882	NA	NA	NA	NA	0.000390171	0.000833012	0.000264275	0.000727986	NA	NA	NA	NA	0.084226	0.0727488	0.0450799	0.0723374	NA	NA
MAPKAPK5-AS1	NA	NA	NA	NA	NA	NA	Small_Intestine_Terminal_Ileum	3.87053e-06	0.00233576	4.61822	2.94333e-06	0.00398527	4.67474	Pancreas	2.28683e-06	0.00159066	4.72627	1.8838e-06	0.00138041	4.76551	NA	NA	NA	NA	NA	NA	0	1	1	0	2	NA	NA	3.54664	-3.34159	3.64801	-3.37882	NA	NA	NA	NA	0.000390171	0.000833012	0.000264275	0.000727986	NA	NA	NA	NA	0.084226	0.0727488	0.0512143	0.0769531	NA	NA
MAPKAPK5-AS1	NA	NA	NA	NA	NA	NA	Small_Intestine_Terminal_Ileum	3.87053e-06	0.00233576	4.61822	2.94333e-06	0.00398527	4.67474	Pituitary	2.28683e-06	0.0015666	4.72627	1.8838e-06	0.00149397	4.76551	NA	NA	NA	NA	NA	NA	0	1	1	0	2	NA	NA	3.54664	-3.34159	3.64801	-3.37882	NA	NA	NA	NA	0.000390171	0.000833012	0.000264275	0.000727986	NA	NA	NA	NA	0.084226	0.0727488	0.0500207	0.0818309	NA	NA
MAPKAPK5-AS1	NA	NA	NA	NA	NA	NA	Small_Intestine_Terminal_Ileum	3.87053e-06	0.00233576	4.61822	2.94333e-06	0.00398527	4.67474	Prostate	2.28683e-06	0.00123055	-4.72627	1.8838e-06	0.00107228	-4.76551	NA	NA	NA	NA	NA	NA	0	1	1	0	2	NA	NA	3.54664	-3.34159	-3.64801	3.37882	NA	NA	NA	NA	0.000390171	0.000833012	0.000264275	0.000727986	NA	NA	NA	NA	0.084226	0.0727488	0.0473971	0.074607	NA	NA
MAPKAPK5-AS1	NA	NA	NA	NA	NA	NA	Small_Intestine_Terminal_Ileum	3.87053e-06	0.00233576	4.61822	2.94333e-06	0.00398527	4.67474	Skin_Not_Sun_Exposed_Suprapubic	2.28683e-06	0.00104593	-4.72627	1.8838e-06	0.00117955	-4.76551	NA	NA	NA	NA	NA	NA	0	1	1	0	2	NA	NA	3.54664	-3.34159	-3.64801	3.37882	NA	NA	NA	NA	0.000390171	0.000833012	0.000264275	0.000727986	NA	NA	NA	NA	0.084226	0.0727488	0.0455051	0.0768527	NA	NA
MAPKAPK5-AS1	NA	NA	NA	NA	NA	NA	Small_Intestine_Terminal_Ileum	3.87053e-06	0.00233576	4.61822	2.94333e-06	0.00398527	4.67474	Skin_Sun_Exposed_Lower_leg	2.28683e-06	0.00120902	4.72627	1.8838e-06	0.00144449	4.76551	NA	NA	NA	NA	NA	NA	0	1	1	0	2	NA	NA	3.54664	-3.34159	3.64801	-3.37882	NA	NA	NA	NA	0.000390171	0.000833012	0.000264275	0.000727986	NA	NA	NA	NA	0.084226	0.0727488	0.0461017	0.0810174	NA	NA
MAPKAPK5-AS1	NA	NA	NA	NA	NA	NA	Small_Intestine_Terminal_Ileum	3.87053e-06	0.00233576	4.61822	2.94333e-06	0.00398527	4.67474	Small_Intestine_Terminal_Ileum	2.28683e-06	0.00122988	-4.72627	1.8838e-06	0.00112342	-4.76551	NA	NA	NA	NA	NA	NA	0	1	1	0	2	NA	NA	3.54664	-3.34159	-3.64801	3.37882	NA	NA	NA	NA	0.000390171	0.000833012	0.000264275	0.000727986	NA	NA	NA	NA	0.084226	0.0727488	0.0434437	0.0765252	NA	NA
MAPKAPK5-AS1	NA	NA	NA	NA	NA	NA	Small_Intestine_Terminal_Ileum	3.87053e-06	0.00233576	4.61822	2.94333e-06	0.00398527	4.67474	Spleen	2.28683e-06	0.00106631	-4.72627	1.8838e-06	0.00104219	-4.76551	NA	NA	NA	NA	NA	NA	0	1	1	0	2	NA	NA	3.54664	-3.34159	-3.64801	3.37882	NA	NA	NA	NA	0.000390171	0.000833012	0.000264275	0.000727986	NA	NA	NA	NA	0.084226	0.0727488	0.0414425	0.0749278	NA	NA
MAPKAPK5-AS1	NA	NA	NA	NA	NA	NA	Small_Intestine_Terminal_Ileum	3.87053e-06	0.00233576	4.61822	2.94333e-06	0.00398527	4.67474	Stomach	2.28683e-06	0.00139005	4.72627	1.8838e-06	0.00133938	4.76551	NA	NA	NA	NA	NA	NA	0	1	1	0	2	NA	NA	3.54664	-3.34159	3.64801	-3.37882	NA	NA	NA	NA	0.000390171	0.000833012	0.000264275	0.000727986	NA	NA	NA	NA	0.084226	0.0727488	0.047596	0.0845516	NA	NA
MAPKAPK5-AS1	NA	NA	NA	NA	NA	NA	Small_Intestine_Terminal_Ileum	3.87053e-06	0.00233576	4.61822	2.94333e-06	0.00398527	4.67474	Testis	2.28683e-06	0.00159863	4.72627	1.8838e-06	0.00173255	4.76551	NA	NA	NA	NA	NA	NA	0	1	1	0	2	NA	NA	3.54664	-3.34159	3.64801	-3.37882	NA	NA	NA	NA	0.000390171	0.000833012	0.000264275	0.000727986	NA	NA	NA	NA	0.084226	0.0727488	0.0602433	0.0727853	NA	NA
MAPKAPK5-AS1	NA	NA	NA	NA	NA	NA	Small_Intestine_Terminal_Ileum	3.87053e-06	0.00233576	4.61822	2.94333e-06	0.00398527	4.67474	Thyroid	2.28683e-06	0.00120977	-4.72627	1.8838e-06	0.00133655	-4.76551	NA	NA	NA	NA	NA	NA	0	1	1	0	2	NA	NA	3.54664	-3.34159	-3.64801	3.37882	NA	NA	NA	NA	0.000390171	0.000833012	0.000264275	0.000727986	NA	NA	NA	NA	0.084226	0.0727488	0.0475551	0.0767355	NA	NA
MAPKAPK5-AS1	NA	NA	NA	NA	NA	NA	Small_Intestine_Terminal_Ileum	3.87053e-06	0.00233576	4.61822	2.94333e-06	0.00398527	4.67474	Uterus	2.28683e-06	0.00108393	4.72627	1.8838e-06	0.00108477	4.76551	NA	NA	NA	NA	NA	NA	0	1	1	0	2	NA	NA	3.54664	-3.34159	3.64801	-3.37882	NA	NA	NA	NA	0.000390171	0.000833012	0.000264275	0.000727986	NA	NA	NA	NA	0.084226	0.0727488	0.0457554	0.0706959	NA	NA
MAPKAPK5-AS1	NA	NA	NA	NA	NA	NA	Small_Intestine_Terminal_Ileum	3.87053e-06	0.00233576	4.61822	2.94333e-06	0.00398527	4.67474	Vagina	2.28683e-06	0.00125765	4.72627	1.8838e-06	0.00129917	4.76551	NA	NA	NA	NA	NA	NA	0	1	1	0	2	NA	NA	3.54664	-3.34159	3.64801	-3.37882	NA	NA	NA	NA	0.000390171	0.000833012	0.000264275	0.000727986	NA	NA	NA	NA	0.084226	0.0727488	0.0493284	0.0769116	NA	NA
MAPKAPK5-AS1	NA	NA	NA	NA	NA	NA	Small_Intestine_Terminal_Ileum	3.87053e-06	0.00233576	4.61822	2.94333e-06	0.00398527	4.67474	Whole_Blood	2.28683e-06	0.00117327	4.72627	1.8838e-06	0.000882526	4.76551	NA	NA	NA	NA	NA	NA	0	1	1	0	2	NA	NA	3.54664	-3.34159	3.64801	-3.37882	NA	NA	NA	NA	0.000390171	0.000833012	0.000264275	0.000727986	NA	NA	NA	NA	0.084226	0.0727488	0.0484844	0.0668981	NA	NA
MAPKAPK5-AS1	NA	NA	NA	NA	NA	NA	Small_Intestine_Terminal_Ileum	3.87053e-06	0.00233576	4.61822	2.94333e-06	0.00398527	4.67474	smultixcan	2.28683e-06	0.00115354	-4.72627	1.8838e-06	0.00136559	-4.76551	NA	NA	NA	NA	NA	NA	0	1	1	0	2	NA	NA	3.54664	-3.34159	-3.64801	3.37882	NA	NA	NA	NA	0.000390171	0.000833012	0.000264275	0.000727986	NA	NA	NA	NA	0.084226	0.0727488	0.0478842	0.0661293	NA	NA
MAPKAPK5-AS1	NA	NA	NA	NA	NA	NA	Testis	3.87053e-06	0.00261918	4.61822	2.94333e-06	0.0065236	4.67474	Adipose_Subcutaneous	2.28683e-06	0.000998277	-4.72627	1.8838e-06	0.00118322	-4.76551	NA	NA	NA	NA	NA	NA	0	1	1	0	2	NA	NA	3.54664	-3.34159	-3.64801	3.37882	NA	NA	NA	NA	0.000390171	0.000833012	0.000264275	0.000727986	NA	NA	NA	NA	0.0978638	0.0768721	0.0426198	0.0754818	NA	NA
MAPKAPK5-AS1	NA	NA	NA	NA	NA	NA	Testis	3.87053e-06	0.00261918	4.61822	2.94333e-06	0.0065236	4.67474	Adipose_Visceral_Omentum	2.28683e-06	0.00114875	-4.72627	1.8838e-06	0.00111259	-4.76551	NA	NA	NA	NA	NA	NA	0	1	1	0	2	NA	NA	3.54664	-3.34159	-3.64801	3.37882	NA	NA	NA	NA	0.000390171	0.000833012	0.000264275	0.000727986	NA	NA	NA	NA	0.0978638	0.0768721	0.0447899	0.0727377	NA	NA
MAPKAPK5-AS1	NA	NA	NA	NA	NA	NA	Testis	3.87053e-06	0.00261918	4.61822	2.94333e-06	0.0065236	4.67474	Adrenal_Gland	2.28683e-06	0.0015075	-4.72627	1.8838e-06	0.00117854	-4.76551	NA	NA	NA	NA	NA	NA	0	1	1	0	2	NA	NA	3.54664	-3.34159	-3.64801	3.37882	NA	NA	NA	NA	0.000390171	0.000833012	0.000264275	0.000727986	NA	NA	NA	NA	0.0978638	0.0768721	0.0517621	0.0658883	NA	NA
MAPKAPK5-AS1	NA	NA	NA	NA	NA	NA	Testis	3.87053e-06	0.00261918	4.61822	2.94333e-06	0.0065236	4.67474	Artery_Aorta	2.28683e-06	0.00122662	-4.72627	1.8838e-06	0.00115213	-4.76551	NA	NA	NA	NA	NA	NA	0	1	1	0	2	NA	NA	3.54664	-3.34159	-3.64801	3.37882	NA	NA	NA	NA	0.000390171	0.000833012	0.000264275	0.000727986	NA	NA	NA	NA	0.0978638	0.0768721	0.0473331	0.0741511	NA	NA
MAPKAPK5-AS1	NA	NA	NA	NA	NA	NA	Testis	3.87053e-06	0.00261918	4.61822	2.94333e-06	0.0065236	4.67474	Artery_Coronary	2.28683e-06	0.00128367	-4.72627	1.8838e-06	0.00120023	-4.76551	NA	NA	NA	NA	NA	NA	0	1	1	0	2	NA	NA	3.54664	-3.34159	-3.64801	3.37882	NA	NA	NA	NA	0.000390171	0.000833012	0.000264275	0.000727986	NA	NA	NA	NA	0.0978638	0.0768721	0.0447603	0.0770382	NA	NA
MAPKAPK5-AS1	NA	NA	NA	NA	NA	NA	Testis	3.87053e-06	0.00261918	4.61822	2.94333e-06	0.0065236	4.67474	Artery_Tibial	2.28683e-06	0.00126988	4.72627	1.8838e-06	0.00107051	4.76551	NA	NA	NA	NA	NA	NA	0	1	1	0	2	NA	NA	3.54664	-3.34159	3.64801	-3.37882	NA	NA	NA	NA	0.000390171	0.000833012	0.000264275	0.000727986	NA	NA	NA	NA	0.0978638	0.0768721	0.0480011	0.0713042	NA	NA
MAPKAPK5-AS1	NA	NA	NA	NA	NA	NA	Testis	3.87053e-06	0.00261918	4.61822	2.94333e-06	0.0065236	4.67474	Brain_Amygdala	2.28683e-06	0.00108738	-4.72627	1.8838e-06	0.00132948	-4.76551	NA	NA	NA	NA	NA	NA	0	1	1	0	2	NA	NA	3.54664	-3.34159	-3.64801	3.37882	NA	NA	NA	NA	0.000390171	0.000833012	0.000264275	0.000727986	NA	NA	NA	NA	0.0978638	0.0768721	0.0484838	0.0882496	NA	NA
MAPKAPK5-AS1	NA	NA	NA	NA	NA	NA	Testis	3.87053e-06	0.00261918	4.61822	2.94333e-06	0.0065236	4.67474	Brain_Anterior_cingulate_cortex_BA24	2.28683e-06	0.00163899	-4.72627	1.8838e-06	0.00114614	-4.76551	NA	NA	NA	NA	NA	NA	0	1	1	0	2	NA	NA	3.54664	-3.34159	-3.64801	3.37882	NA	NA	NA	NA	0.000390171	0.000833012	0.000264275	0.000727986	NA	NA	NA	NA	0.0978638	0.0768721	0.0561127	0.0790213	NA	NA
MAPKAPK5-AS1	NA	NA	NA	NA	NA	NA	Testis	3.87053e-06	0.00261918	4.61822	2.94333e-06	0.0065236	4.67474	Brain_Caudate_basal_ganglia	2.28683e-06	0.0014501	4.72627	1.8838e-06	0.00115338	4.76551	NA	NA	NA	NA	NA	NA	0	1	1	0	2	NA	NA	3.54664	-3.34159	3.64801	-3.37882	NA	NA	NA	NA	0.000390171	0.000833012	0.000264275	0.000727986	NA	NA	NA	NA	0.0978638	0.0768721	0.0535505	0.0903899	NA	NA
MAPKAPK5-AS1	NA	NA	NA	NA	NA	NA	Testis	3.87053e-06	0.00261918	4.61822	2.94333e-06	0.0065236	4.67474	Brain_Cerebellar_Hemisphere	2.28683e-06	0.00137998	-4.72627	1.8838e-06	0.00111857	-4.76551	NA	NA	NA	NA	NA	NA	0	1	1	0	2	NA	NA	3.54664	-3.34159	-3.64801	3.37882	NA	NA	NA	NA	0.000390171	0.000833012	0.000264275	0.000727986	NA	NA	NA	NA	0.0978638	0.0768721	0.0435652	0.0631068	NA	NA
MAPKAPK5-AS1	NA	NA	NA	NA	NA	NA	Testis	3.87053e-06	0.00261918	4.61822	2.94333e-06	0.0065236	4.67474	Brain_Cerebellum	2.28683e-06	0.00150616	4.72627	1.8838e-06	0.00133167	4.76551	NA	NA	NA	NA	NA	NA	0	1	1	0	2	NA	NA	3.54664	-3.34159	3.64801	-3.37882	NA	NA	NA	NA	0.000390171	0.000833012	0.000264275	0.000727986	NA	NA	NA	NA	0.0978638	0.0768721	0.0483458	0.070873	NA	NA
MAPKAPK5-AS1	NA	NA	NA	NA	NA	NA	Testis	3.87053e-06	0.00261918	4.61822	2.94333e-06	0.0065236	4.67474	Brain_Cortex	2.28683e-06	0.001555	4.72627	1.8838e-06	0.00123408	4.76551	NA	NA	NA	NA	NA	NA	0	1	1	0	2	NA	NA	3.54664	-3.34159	3.64801	-3.37882	NA	NA	NA	NA	0.000390171	0.000833012	0.000264275	0.000727986	NA	NA	NA	NA	0.0978638	0.0768721	0.0444138	0.0795115	NA	NA
MAPKAPK5-AS1	NA	NA	NA	NA	NA	NA	Testis	3.87053e-06	0.00261918	4.61822	2.94333e-06	0.0065236	4.67474	Brain_Frontal_Cortex_BA9	2.28683e-06	0.0014772	-4.72627	1.8838e-06	0.000973867	-4.76551	NA	NA	NA	NA	NA	NA	0	1	1	0	2	NA	NA	3.54664	-3.34159	-3.64801	3.37882	NA	NA	NA	NA	0.000390171	0.000833012	0.000264275	0.000727986	NA	NA	NA	NA	0.0978638	0.0768721	0.0519527	0.0764998	NA	NA
MAPKAPK5-AS1	NA	NA	NA	NA	NA	NA	Testis	3.87053e-06	0.00261918	4.61822	2.94333e-06	0.0065236	4.67474	Brain_Hippocampus	2.28683e-06	0.00170829	4.72627	1.8838e-06	0.00166513	4.76551	NA	NA	NA	NA	NA	NA	0	1	1	0	2	NA	NA	3.54664	-3.34159	3.64801	-3.37882	NA	NA	NA	NA	0.000390171	0.000833012	0.000264275	0.000727986	NA	NA	NA	NA	0.0978638	0.0768721	0.0479815	0.0901541	NA	NA
MAPKAPK5-AS1	NA	NA	NA	NA	NA	NA	Testis	3.87053e-06	0.00261918	4.61822	2.94333e-06	0.0065236	4.67474	Brain_Hypothalamus	2.28683e-06	0.00156206	-4.72627	1.8838e-06	0.00150388	-4.76551	NA	NA	NA	NA	NA	NA	0	1	1	0	2	NA	NA	3.54664	-3.34159	-3.64801	3.37882	NA	NA	NA	NA	0.000390171	0.000833012	0.000264275	0.000727986	NA	NA	NA	NA	0.0978638	0.0768721	0.0508721	0.0761693	NA	NA
MAPKAPK5-AS1	NA	NA	NA	NA	NA	NA	Testis	3.87053e-06	0.00261918	4.61822	2.94333e-06	0.0065236	4.67474	Brain_Nucleus_accumbens_basal_ganglia	2.28683e-06	0.00169695	4.72627	1.8838e-06	0.0013523	4.76551	NA	NA	NA	NA	NA	NA	0	1	1	0	2	NA	NA	3.54664	-3.34159	3.64801	-3.37882	NA	NA	NA	NA	0.000390171	0.000833012	0.000264275	0.000727986	NA	NA	NA	NA	0.0978638	0.0768721	0.0515285	0.0739477	NA	NA
MAPKAPK5-AS1	NA	NA	NA	NA	NA	NA	Testis	3.87053e-06	0.00261918	4.61822	2.94333e-06	0.0065236	4.67474	Brain_Putamen_basal_ganglia	2.28683e-06	0.00139089	4.72627	1.8838e-06	0.00121373	4.76551	NA	NA	NA	NA	NA	NA	0	1	1	0	2	NA	NA	3.54664	-3.34159	3.64801	-3.37882	NA	NA	NA	NA	0.000390171	0.000833012	0.000264275	0.000727986	NA	NA	NA	NA	0.0978638	0.0768721	0.0489673	0.0835559	NA	NA
MAPKAPK5-AS1	NA	NA	NA	NA	NA	NA	Testis	3.87053e-06	0.00261918	4.61822	2.94333e-06	0.0065236	4.67474	Brain_Spinal_cord_cervical_c-1	2.28683e-06	0.00126254	4.72627	1.8838e-06	0.00106398	4.76551	NA	NA	NA	NA	NA	NA	0	1	1	0	2	NA	NA	3.54664	-3.34159	3.64801	-3.37882	NA	NA	NA	NA	0.000390171	0.000833012	0.000264275	0.000727986	NA	NA	NA	NA	0.0978638	0.0768721	0.046993	0.0822213	NA	NA
MAPKAPK5-AS1	NA	NA	NA	NA	NA	NA	Testis	3.87053e-06	0.00261918	4.61822	2.94333e-06	0.0065236	4.67474	Brain_Substantia_nigra	2.28683e-06	0.00123759	-4.72627	1.8838e-06	0.00101096	-4.76551	NA	NA	NA	NA	NA	NA	0	1	1	0	2	NA	NA	3.54664	-3.34159	-3.64801	3.37882	NA	NA	NA	NA	0.000390171	0.000833012	0.000264275	0.000727986	NA	NA	NA	NA	0.0978638	0.0768721	0.0546742	0.0863309	NA	NA
MAPKAPK5-AS1	NA	NA	NA	NA	NA	NA	Testis	3.87053e-06	0.00261918	4.61822	2.94333e-06	0.0065236	4.67474	Breast_Mammary_Tissue	2.28683e-06	0.00107838	-4.72627	1.8838e-06	0.00106091	-4.76551	NA	NA	NA	NA	NA	NA	0	1	1	0	2	NA	NA	3.54664	-3.34159	-3.64801	3.37882	NA	NA	NA	NA	0.000390171	0.000833012	0.000264275	0.000727986	NA	NA	NA	NA	0.0978638	0.0768721	0.0440768	0.0762374	NA	NA
MAPKAPK5-AS1	NA	NA	NA	NA	NA	NA	Testis	3.87053e-06	0.00261918	4.61822	2.94333e-06	0.0065236	4.67474	Cells_Cultured_fibroblasts	2.28683e-06	0.00120619	-4.72627	1.8838e-06	0.000990412	-4.76551	NA	NA	NA	NA	NA	NA	0	1	1	0	2	NA	NA	3.54664	-3.34159	-3.64801	3.37882	NA	NA	NA	NA	0.000390171	0.000833012	0.000264275	0.000727986	NA	NA	NA	NA	0.0978638	0.0768721	0.0480299	0.0679211	NA	NA
MAPKAPK5-AS1	NA	NA	NA	NA	NA	NA	Testis	3.87053e-06	0.00261918	4.61822	2.94333e-06	0.0065236	4.67474	Cells_EBV-transformed_lymphocytes	2.28683e-06	0.00117615	-4.72627	1.8838e-06	0.00115409	-4.76551	NA	NA	NA	NA	NA	NA	0	1	1	0	2	NA	NA	3.54664	-3.34159	-3.64801	3.37882	NA	NA	NA	NA	0.000390171	0.000833012	0.000264275	0.000727986	NA	NA	NA	NA	0.0978638	0.0768721	0.0423518	0.069187	NA	NA
MAPKAPK5-AS1	NA	NA	NA	NA	NA	NA	Testis	3.87053e-06	0.00261918	4.61822	2.94333e-06	0.0065236	4.67474	Colon_Sigmoid	2.28683e-06	0.00129236	-4.72627	1.8838e-06	0.00130507	-4.76551	NA	NA	NA	NA	NA	NA	0	1	1	0	2	NA	NA	3.54664	-3.34159	-3.64801	3.37882	NA	NA	NA	NA	0.000390171	0.000833012	0.000264275	0.000727986	NA	NA	NA	NA	0.0978638	0.0768721	0.0486131	0.0729005	NA	NA
MAPKAPK5-AS1	NA	NA	NA	NA	NA	NA	Testis	3.87053e-06	0.00261918	4.61822	2.94333e-06	0.0065236	4.67474	Colon_Transverse	2.28683e-06	0.00132962	-4.72627	1.8838e-06	0.0011976	-4.76551	NA	NA	NA	NA	NA	NA	0	1	1	0	2	NA	NA	3.54664	-3.34159	-3.64801	3.37882	NA	NA	NA	NA	0.000390171	0.000833012	0.000264275	0.000727986	NA	NA	NA	NA	0.0978638	0.0768721	0.0486132	0.0772513	NA	NA
MAPKAPK5-AS1	NA	NA	NA	NA	NA	NA	Testis	3.87053e-06	0.00261918	4.61822	2.94333e-06	0.0065236	4.67474	Esophagus_Gastroesophageal_Junction	2.28683e-06	0.00139861	4.72627	1.8838e-06	0.00136948	4.76551	NA	NA	NA	NA	NA	NA	0	1	1	0	2	NA	NA	3.54664	-3.34159	3.64801	-3.37882	NA	NA	NA	NA	0.000390171	0.000833012	0.000264275	0.000727986	NA	NA	NA	NA	0.0978638	0.0768721	0.046258	0.0718099	NA	NA
MAPKAPK5-AS1	NA	NA	NA	NA	NA	NA	Testis	3.87053e-06	0.00261918	4.61822	2.94333e-06	0.0065236	4.67474	Esophagus_Mucosa	2.28683e-06	0.00118259	-4.72627	1.8838e-06	0.00107861	-4.76551	NA	NA	NA	NA	NA	NA	0	1	1	0	2	NA	NA	3.54664	-3.34159	-3.64801	3.37882	NA	NA	NA	NA	0.000390171	0.000833012	0.000264275	0.000727986	NA	NA	NA	NA	0.0978638	0.0768721	0.0417921	0.0796629	NA	NA
MAPKAPK5-AS1	NA	NA	NA	NA	NA	NA	Testis	3.87053e-06	0.00261918	4.61822	2.94333e-06	0.0065236	4.67474	Esophagus_Muscularis	2.28683e-06	0.00118493	4.72627	1.8838e-06	0.00107141	4.76551	NA	NA	NA	NA	NA	NA	0	1	1	0	2	NA	NA	3.54664	-3.34159	3.64801	-3.37882	NA	NA	NA	NA	0.000390171	0.000833012	0.000264275	0.000727986	NA	NA	NA	NA	0.0978638	0.0768721	0.0481323	0.0720431	NA	NA
MAPKAPK5-AS1	NA	NA	NA	NA	NA	NA	Testis	3.87053e-06	0.00261918	4.61822	2.94333e-06	0.0065236	4.67474	Heart_Atrial_Appendage	2.28683e-06	0.00128076	-4.72627	1.8838e-06	0.00115619	-4.76551	NA	NA	NA	NA	NA	NA	0	1	1	0	2	NA	NA	3.54664	-3.34159	-3.64801	3.37882	NA	NA	NA	NA	0.000390171	0.000833012	0.000264275	0.000727986	NA	NA	NA	NA	0.0978638	0.0768721	0.0535184	0.0718679	NA	NA
MAPKAPK5-AS1	NA	NA	NA	NA	NA	NA	Testis	3.87053e-06	0.00261918	4.61822	2.94333e-06	0.0065236	4.67474	Heart_Left_Ventricle	2.28683e-06	0.00103581	-4.72627	1.8838e-06	0.000995495	-4.76551	NA	NA	NA	NA	NA	NA	0	1	1	0	2	NA	NA	3.54664	-3.34159	-3.64801	3.37882	NA	NA	NA	NA	0.000390171	0.000833012	0.000264275	0.000727986	NA	NA	NA	NA	0.0978638	0.0768721	0.0523987	0.0715683	NA	NA
MAPKAPK5-AS1	NA	NA	NA	NA	NA	NA	Testis	3.87053e-06	0.00261918	4.61822	2.94333e-06	0.0065236	4.67474	Kidney_Cortex	2.28683e-06	0.00112708	4.72627	1.8838e-06	0.00115082	4.76551	NA	NA	NA	NA	NA	NA	0	1	1	0	2	NA	NA	3.54664	-3.34159	3.64801	-3.37882	NA	NA	NA	NA	0.000390171	0.000833012	0.000264275	0.000727986	NA	NA	NA	NA	0.0978638	0.0768721	0.044174	0.0812038	NA	NA
MAPKAPK5-AS1	NA	NA	NA	NA	NA	NA	Testis	3.87053e-06	0.00261918	4.61822	2.94333e-06	0.0065236	4.67474	Liver	2.28683e-06	0.00145855	-4.72627	1.8838e-06	0.00123384	-4.76551	NA	NA	NA	NA	NA	NA	0	1	1	0	2	NA	NA	3.54664	-3.34159	-3.64801	3.37882	NA	NA	NA	NA	0.000390171	0.000833012	0.000264275	0.000727986	NA	NA	NA	NA	0.0978638	0.0768721	0.0470168	0.072412	NA	NA
MAPKAPK5-AS1	NA	NA	NA	NA	NA	NA	Testis	3.87053e-06	0.00261918	4.61822	2.94333e-06	0.0065236	4.67474	Lung	2.28683e-06	0.000885029	-4.72627	1.8838e-06	0.00105888	-4.76551	NA	NA	NA	NA	NA	NA	0	1	1	0	2	NA	NA	3.54664	-3.34159	-3.64801	3.37882	NA	NA	NA	NA	0.000390171	0.000833012	0.000264275	0.000727986	NA	NA	NA	NA	0.0978638	0.0768721	0.0409624	0.0763933	NA	NA
MAPKAPK5-AS1	NA	NA	NA	NA	NA	NA	Testis	3.87053e-06	0.00261918	4.61822	2.94333e-06	0.0065236	4.67474	Minor_Salivary_Gland	2.28683e-06	0.00132317	-4.72627	1.8838e-06	0.00118156	-4.76551	NA	NA	NA	NA	NA	NA	0	1	1	0	2	NA	NA	3.54664	-3.34159	-3.64801	3.37882	NA	NA	NA	NA	0.000390171	0.000833012	0.000264275	0.000727986	NA	NA	NA	NA	0.0978638	0.0768721	0.0431454	0.0766037	NA	NA
MAPKAPK5-AS1	NA	NA	NA	NA	NA	NA	Testis	3.87053e-06	0.00261918	4.61822	2.94333e-06	0.0065236	4.67474	Muscle_Skeletal	2.28683e-06	0.00128807	4.72627	1.8838e-06	0.00121969	4.76551	NA	NA	NA	NA	NA	NA	0	1	1	0	2	NA	NA	3.54664	-3.34159	3.64801	-3.37882	NA	NA	NA	NA	0.000390171	0.000833012	0.000264275	0.000727986	NA	NA	NA	NA	0.0978638	0.0768721	0.0545706	0.0778219	NA	NA
MAPKAPK5-AS1	NA	NA	NA	NA	NA	NA	Testis	3.87053e-06	0.00261918	4.61822	2.94333e-06	0.0065236	4.67474	Nerve_Tibial	2.28683e-06	0.00136654	4.72627	1.8838e-06	0.00128906	4.76551	NA	NA	NA	NA	NA	NA	0	1	1	0	2	NA	NA	3.54664	-3.34159	3.64801	-3.37882	NA	NA	NA	NA	0.000390171	0.000833012	0.000264275	0.000727986	NA	NA	NA	NA	0.0978638	0.0768721	0.0484415	0.0746295	NA	NA
MAPKAPK5-AS1	NA	NA	NA	NA	NA	NA	Testis	3.87053e-06	0.00261918	4.61822	2.94333e-06	0.0065236	4.67474	Ovary	2.28683e-06	0.00119391	-4.72627	1.8838e-06	0.00117193	-4.76551	NA	NA	NA	NA	NA	NA	0	1	1	0	2	NA	NA	3.54664	-3.34159	-3.64801	3.37882	NA	NA	NA	NA	0.000390171	0.000833012	0.000264275	0.000727986	NA	NA	NA	NA	0.0978638	0.0768721	0.0450799	0.0723374	NA	NA
MAPKAPK5-AS1	NA	NA	NA	NA	NA	NA	Testis	3.87053e-06	0.00261918	4.61822	2.94333e-06	0.0065236	4.67474	Pancreas	2.28683e-06	0.00159066	4.72627	1.8838e-06	0.00138041	4.76551	NA	NA	NA	NA	NA	NA	0	1	1	0	2	NA	NA	3.54664	-3.34159	3.64801	-3.37882	NA	NA	NA	NA	0.000390171	0.000833012	0.000264275	0.000727986	NA	NA	NA	NA	0.0978638	0.0768721	0.0512143	0.0769531	NA	NA
MAPKAPK5-AS1	NA	NA	NA	NA	NA	NA	Testis	3.87053e-06	0.00261918	4.61822	2.94333e-06	0.0065236	4.67474	Pituitary	2.28683e-06	0.0015666	4.72627	1.8838e-06	0.00149397	4.76551	NA	NA	NA	NA	NA	NA	0	1	1	0	2	NA	NA	3.54664	-3.34159	3.64801	-3.37882	NA	NA	NA	NA	0.000390171	0.000833012	0.000264275	0.000727986	NA	NA	NA	NA	0.0978638	0.0768721	0.0500207	0.0818309	NA	NA
MAPKAPK5-AS1	NA	NA	NA	NA	NA	NA	Testis	3.87053e-06	0.00261918	4.61822	2.94333e-06	0.0065236	4.67474	Prostate	2.28683e-06	0.00123055	-4.72627	1.8838e-06	0.00107228	-4.76551	NA	NA	NA	NA	NA	NA	0	1	1	0	2	NA	NA	3.54664	-3.34159	-3.64801	3.37882	NA	NA	NA	NA	0.000390171	0.000833012	0.000264275	0.000727986	NA	NA	NA	NA	0.0978638	0.0768721	0.0473971	0.074607	NA	NA
MAPKAPK5-AS1	NA	NA	NA	NA	NA	NA	Testis	3.87053e-06	0.00261918	4.61822	2.94333e-06	0.0065236	4.67474	Skin_Not_Sun_Exposed_Suprapubic	2.28683e-06	0.00104593	-4.72627	1.8838e-06	0.00117955	-4.76551	NA	NA	NA	NA	NA	NA	0	1	1	0	2	NA	NA	3.54664	-3.34159	-3.64801	3.37882	NA	NA	NA	NA	0.000390171	0.000833012	0.000264275	0.000727986	NA	NA	NA	NA	0.0978638	0.0768721	0.0455051	0.0768527	NA	NA
MAPKAPK5-AS1	NA	NA	NA	NA	NA	NA	Testis	3.87053e-06	0.00261918	4.61822	2.94333e-06	0.0065236	4.67474	Skin_Sun_Exposed_Lower_leg	2.28683e-06	0.00120902	4.72627	1.8838e-06	0.00144449	4.76551	NA	NA	NA	NA	NA	NA	0	1	1	0	2	NA	NA	3.54664	-3.34159	3.64801	-3.37882	NA	NA	NA	NA	0.000390171	0.000833012	0.000264275	0.000727986	NA	NA	NA	NA	0.0978638	0.0768721	0.0461017	0.0810174	NA	NA
MAPKAPK5-AS1	NA	NA	NA	NA	NA	NA	Testis	3.87053e-06	0.00261918	4.61822	2.94333e-06	0.0065236	4.67474	Small_Intestine_Terminal_Ileum	2.28683e-06	0.00122988	-4.72627	1.8838e-06	0.00112342	-4.76551	NA	NA	NA	NA	NA	NA	0	1	1	0	2	NA	NA	3.54664	-3.34159	-3.64801	3.37882	NA	NA	NA	NA	0.000390171	0.000833012	0.000264275	0.000727986	NA	NA	NA	NA	0.0978638	0.0768721	0.0434437	0.0765252	NA	NA
MAPKAPK5-AS1	NA	NA	NA	NA	NA	NA	Testis	3.87053e-06	0.00261918	4.61822	2.94333e-06	0.0065236	4.67474	Spleen	2.28683e-06	0.00106631	-4.72627	1.8838e-06	0.00104219	-4.76551	NA	NA	NA	NA	NA	NA	0	1	1	0	2	NA	NA	3.54664	-3.34159	-3.64801	3.37882	NA	NA	NA	NA	0.000390171	0.000833012	0.000264275	0.000727986	NA	NA	NA	NA	0.0978638	0.0768721	0.0414425	0.0749278	NA	NA
MAPKAPK5-AS1	NA	NA	NA	NA	NA	NA	Testis	3.87053e-06	0.00261918	4.61822	2.94333e-06	0.0065236	4.67474	Stomach	2.28683e-06	0.00139005	4.72627	1.8838e-06	0.00133938	4.76551	NA	NA	NA	NA	NA	NA	0	1	1	0	2	NA	NA	3.54664	-3.34159	3.64801	-3.37882	NA	NA	NA	NA	0.000390171	0.000833012	0.000264275	0.000727986	NA	NA	NA	NA	0.0978638	0.0768721	0.047596	0.0845516	NA	NA
MAPKAPK5-AS1	NA	NA	NA	NA	NA	NA	Testis	3.87053e-06	0.00261918	4.61822	2.94333e-06	0.0065236	4.67474	Testis	2.28683e-06	0.00159863	4.72627	1.8838e-06	0.00173255	4.76551	NA	NA	NA	NA	NA	NA	0	1	1	0	2	NA	NA	3.54664	-3.34159	3.64801	-3.37882	NA	NA	NA	NA	0.000390171	0.000833012	0.000264275	0.000727986	NA	NA	NA	NA	0.0978638	0.0768721	0.0602433	0.0727853	NA	NA
MAPKAPK5-AS1	NA	NA	NA	NA	NA	NA	Testis	3.87053e-06	0.00261918	4.61822	2.94333e-06	0.0065236	4.67474	Thyroid	2.28683e-06	0.00120977	-4.72627	1.8838e-06	0.00133655	-4.76551	NA	NA	NA	NA	NA	NA	0	1	1	0	2	NA	NA	3.54664	-3.34159	-3.64801	3.37882	NA	NA	NA	NA	0.000390171	0.000833012	0.000264275	0.000727986	NA	NA	NA	NA	0.0978638	0.0768721	0.0475551	0.0767355	NA	NA
MAPKAPK5-AS1	NA	NA	NA	NA	NA	NA	Testis	3.87053e-06	0.00261918	4.61822	2.94333e-06	0.0065236	4.67474	Uterus	2.28683e-06	0.00108393	4.72627	1.8838e-06	0.00108477	4.76551	NA	NA	NA	NA	NA	NA	0	1	1	0	2	NA	NA	3.54664	-3.34159	3.64801	-3.37882	NA	NA	NA	NA	0.000390171	0.000833012	0.000264275	0.000727986	NA	NA	NA	NA	0.0978638	0.0768721	0.0457554	0.0706959	NA	NA
MAPKAPK5-AS1	NA	NA	NA	NA	NA	NA	Testis	3.87053e-06	0.00261918	4.61822	2.94333e-06	0.0065236	4.67474	Vagina	2.28683e-06	0.00125765	4.72627	1.8838e-06	0.00129917	4.76551	NA	NA	NA	NA	NA	NA	0	1	1	0	2	NA	NA	3.54664	-3.34159	3.64801	-3.37882	NA	NA	NA	NA	0.000390171	0.000833012	0.000264275	0.000727986	NA	NA	NA	NA	0.0978638	0.0768721	0.0493284	0.0769116	NA	NA
MAPKAPK5-AS1	NA	NA	NA	NA	NA	NA	Testis	3.87053e-06	0.00261918	4.61822	2.94333e-06	0.0065236	4.67474	Whole_Blood	2.28683e-06	0.00117327	4.72627	1.8838e-06	0.000882526	4.76551	NA	NA	NA	NA	NA	NA	0	1	1	0	2	NA	NA	3.54664	-3.34159	3.64801	-3.37882	NA	NA	NA	NA	0.000390171	0.000833012	0.000264275	0.000727986	NA	NA	NA	NA	0.0978638	0.0768721	0.0484844	0.0668981	NA	NA
MAPKAPK5-AS1	NA	NA	NA	NA	NA	NA	Testis	3.87053e-06	0.00261918	4.61822	2.94333e-06	0.0065236	4.67474	smultixcan	2.28683e-06	0.00115354	-4.72627	1.8838e-06	0.00136559	-4.76551	NA	NA	NA	NA	NA	NA	0	1	1	0	2	NA	NA	3.54664	-3.34159	-3.64801	3.37882	NA	NA	NA	NA	0.000390171	0.000833012	0.000264275	0.000727986	NA	NA	NA	NA	0.0978638	0.0768721	0.0478842	0.0661293	NA	NA
MAPKAPK5-AS1	NA	NA	NA	NA	NA	NA	Thyroid	3.87053e-06	0.00266659	4.61822	2.94333e-06	0.00367475	4.67474	Adipose_Subcutaneous	2.28683e-06	0.000998277	-4.72627	1.8838e-06	0.00118322	-4.76551	NA	NA	NA	NA	NA	NA	0	1	1	0	2	NA	NA	3.54664	-3.34159	-3.64801	3.37882	NA	NA	NA	NA	0.000390171	0.000833012	0.000264275	0.000727986	NA	NA	NA	NA	0.0813234	0.0752798	0.0426198	0.0754818	NA	NA
MAPKAPK5-AS1	NA	NA	NA	NA	NA	NA	Thyroid	3.87053e-06	0.00266659	4.61822	2.94333e-06	0.00367475	4.67474	Adipose_Visceral_Omentum	2.28683e-06	0.00114875	-4.72627	1.8838e-06	0.00111259	-4.76551	NA	NA	NA	NA	NA	NA	0	1	1	0	2	NA	NA	3.54664	-3.34159	-3.64801	3.37882	NA	NA	NA	NA	0.000390171	0.000833012	0.000264275	0.000727986	NA	NA	NA	NA	0.0813234	0.0752798	0.0447899	0.0727377	NA	NA
MAPKAPK5-AS1	NA	NA	NA	NA	NA	NA	Thyroid	3.87053e-06	0.00266659	4.61822	2.94333e-06	0.00367475	4.67474	Adrenal_Gland	2.28683e-06	0.0015075	-4.72627	1.8838e-06	0.00117854	-4.76551	NA	NA	NA	NA	NA	NA	0	1	1	0	2	NA	NA	3.54664	-3.34159	-3.64801	3.37882	NA	NA	NA	NA	0.000390171	0.000833012	0.000264275	0.000727986	NA	NA	NA	NA	0.0813234	0.0752798	0.0517621	0.0658883	NA	NA
MAPKAPK5-AS1	NA	NA	NA	NA	NA	NA	Thyroid	3.87053e-06	0.00266659	4.61822	2.94333e-06	0.00367475	4.67474	Artery_Aorta	2.28683e-06	0.00122662	-4.72627	1.8838e-06	0.00115213	-4.76551	NA	NA	NA	NA	NA	NA	0	1	1	0	2	NA	NA	3.54664	-3.34159	-3.64801	3.37882	NA	NA	NA	NA	0.000390171	0.000833012	0.000264275	0.000727986	NA	NA	NA	NA	0.0813234	0.0752798	0.0473331	0.0741511	NA	NA
MAPKAPK5-AS1	NA	NA	NA	NA	NA	NA	Thyroid	3.87053e-06	0.00266659	4.61822	2.94333e-06	0.00367475	4.67474	Artery_Coronary	2.28683e-06	0.00128367	-4.72627	1.8838e-06	0.00120023	-4.76551	NA	NA	NA	NA	NA	NA	0	1	1	0	2	NA	NA	3.54664	-3.34159	-3.64801	3.37882	NA	NA	NA	NA	0.000390171	0.000833012	0.000264275	0.000727986	NA	NA	NA	NA	0.0813234	0.0752798	0.0447603	0.0770382	NA	NA
MAPKAPK5-AS1	NA	NA	NA	NA	NA	NA	Thyroid	3.87053e-06	0.00266659	4.61822	2.94333e-06	0.00367475	4.67474	Artery_Tibial	2.28683e-06	0.00126988	4.72627	1.8838e-06	0.00107051	4.76551	NA	NA	NA	NA	NA	NA	0	1	1	0	2	NA	NA	3.54664	-3.34159	3.64801	-3.37882	NA	NA	NA	NA	0.000390171	0.000833012	0.000264275	0.000727986	NA	NA	NA	NA	0.0813234	0.0752798	0.0480011	0.0713042	NA	NA
MAPKAPK5-AS1	NA	NA	NA	NA	NA	NA	Thyroid	3.87053e-06	0.00266659	4.61822	2.94333e-06	0.00367475	4.67474	Brain_Amygdala	2.28683e-06	0.00108738	-4.72627	1.8838e-06	0.00132948	-4.76551	NA	NA	NA	NA	NA	NA	0	1	1	0	2	NA	NA	3.54664	-3.34159	-3.64801	3.37882	NA	NA	NA	NA	0.000390171	0.000833012	0.000264275	0.000727986	NA	NA	NA	NA	0.0813234	0.0752798	0.0484838	0.0882496	NA	NA
MAPKAPK5-AS1	NA	NA	NA	NA	NA	NA	Thyroid	3.87053e-06	0.00266659	4.61822	2.94333e-06	0.00367475	4.67474	Brain_Anterior_cingulate_cortex_BA24	2.28683e-06	0.00163899	-4.72627	1.8838e-06	0.00114614	-4.76551	NA	NA	NA	NA	NA	NA	0	1	1	0	2	NA	NA	3.54664	-3.34159	-3.64801	3.37882	NA	NA	NA	NA	0.000390171	0.000833012	0.000264275	0.000727986	NA	NA	NA	NA	0.0813234	0.0752798	0.0561127	0.0790213	NA	NA
MAPKAPK5-AS1	NA	NA	NA	NA	NA	NA	Thyroid	3.87053e-06	0.00266659	4.61822	2.94333e-06	0.00367475	4.67474	Brain_Caudate_basal_ganglia	2.28683e-06	0.0014501	4.72627	1.8838e-06	0.00115338	4.76551	NA	NA	NA	NA	NA	NA	0	1	1	0	2	NA	NA	3.54664	-3.34159	3.64801	-3.37882	NA	NA	NA	NA	0.000390171	0.000833012	0.000264275	0.000727986	NA	NA	NA	NA	0.0813234	0.0752798	0.0535505	0.0903899	NA	NA
MAPKAPK5-AS1	NA	NA	NA	NA	NA	NA	Thyroid	3.87053e-06	0.00266659	4.61822	2.94333e-06	0.00367475	4.67474	Brain_Cerebellar_Hemisphere	2.28683e-06	0.00137998	-4.72627	1.8838e-06	0.00111857	-4.76551	NA	NA	NA	NA	NA	NA	0	1	1	0	2	NA	NA	3.54664	-3.34159	-3.64801	3.37882	NA	NA	NA	NA	0.000390171	0.000833012	0.000264275	0.000727986	NA	NA	NA	NA	0.0813234	0.0752798	0.0435652	0.0631068	NA	NA
MAPKAPK5-AS1	NA	NA	NA	NA	NA	NA	Thyroid	3.87053e-06	0.00266659	4.61822	2.94333e-06	0.00367475	4.67474	Brain_Cerebellum	2.28683e-06	0.00150616	4.72627	1.8838e-06	0.00133167	4.76551	NA	NA	NA	NA	NA	NA	0	1	1	0	2	NA	NA	3.54664	-3.34159	3.64801	-3.37882	NA	NA	NA	NA	0.000390171	0.000833012	0.000264275	0.000727986	NA	NA	NA	NA	0.0813234	0.0752798	0.0483458	0.070873	NA	NA
MAPKAPK5-AS1	NA	NA	NA	NA	NA	NA	Thyroid	3.87053e-06	0.00266659	4.61822	2.94333e-06	0.00367475	4.67474	Brain_Cortex	2.28683e-06	0.001555	4.72627	1.8838e-06	0.00123408	4.76551	NA	NA	NA	NA	NA	NA	0	1	1	0	2	NA	NA	3.54664	-3.34159	3.64801	-3.37882	NA	NA	NA	NA	0.000390171	0.000833012	0.000264275	0.000727986	NA	NA	NA	NA	0.0813234	0.0752798	0.0444138	0.0795115	NA	NA
MAPKAPK5-AS1	NA	NA	NA	NA	NA	NA	Thyroid	3.87053e-06	0.00266659	4.61822	2.94333e-06	0.00367475	4.67474	Brain_Frontal_Cortex_BA9	2.28683e-06	0.0014772	-4.72627	1.8838e-06	0.000973867	-4.76551	NA	NA	NA	NA	NA	NA	0	1	1	0	2	NA	NA	3.54664	-3.34159	-3.64801	3.37882	NA	NA	NA	NA	0.000390171	0.000833012	0.000264275	0.000727986	NA	NA	NA	NA	0.0813234	0.0752798	0.0519527	0.0764998	NA	NA
MAPKAPK5-AS1	NA	NA	NA	NA	NA	NA	Thyroid	3.87053e-06	0.00266659	4.61822	2.94333e-06	0.00367475	4.67474	Brain_Hippocampus	2.28683e-06	0.00170829	4.72627	1.8838e-06	0.00166513	4.76551	NA	NA	NA	NA	NA	NA	0	1	1	0	2	NA	NA	3.54664	-3.34159	3.64801	-3.37882	NA	NA	NA	NA	0.000390171	0.000833012	0.000264275	0.000727986	NA	NA	NA	NA	0.0813234	0.0752798	0.0479815	0.0901541	NA	NA
MAPKAPK5-AS1	NA	NA	NA	NA	NA	NA	Thyroid	3.87053e-06	0.00266659	4.61822	2.94333e-06	0.00367475	4.67474	Brain_Hypothalamus	2.28683e-06	0.00156206	-4.72627	1.8838e-06	0.00150388	-4.76551	NA	NA	NA	NA	NA	NA	0	1	1	0	2	NA	NA	3.54664	-3.34159	-3.64801	3.37882	NA	NA	NA	NA	0.000390171	0.000833012	0.000264275	0.000727986	NA	NA	NA	NA	0.0813234	0.0752798	0.0508721	0.0761693	NA	NA
MAPKAPK5-AS1	NA	NA	NA	NA	NA	NA	Thyroid	3.87053e-06	0.00266659	4.61822	2.94333e-06	0.00367475	4.67474	Brain_Nucleus_accumbens_basal_ganglia	2.28683e-06	0.00169695	4.72627	1.8838e-06	0.0013523	4.76551	NA	NA	NA	NA	NA	NA	0	1	1	0	2	NA	NA	3.54664	-3.34159	3.64801	-3.37882	NA	NA	NA	NA	0.000390171	0.000833012	0.000264275	0.000727986	NA	NA	NA	NA	0.0813234	0.0752798	0.0515285	0.0739477	NA	NA
MAPKAPK5-AS1	NA	NA	NA	NA	NA	NA	Thyroid	3.87053e-06	0.00266659	4.61822	2.94333e-06	0.00367475	4.67474	Brain_Putamen_basal_ganglia	2.28683e-06	0.00139089	4.72627	1.8838e-06	0.00121373	4.76551	NA	NA	NA	NA	NA	NA	0	1	1	0	2	NA	NA	3.54664	-3.34159	3.64801	-3.37882	NA	NA	NA	NA	0.000390171	0.000833012	0.000264275	0.000727986	NA	NA	NA	NA	0.0813234	0.0752798	0.0489673	0.0835559	NA	NA
MAPKAPK5-AS1	NA	NA	NA	NA	NA	NA	Thyroid	3.87053e-06	0.00266659	4.61822	2.94333e-06	0.00367475	4.67474	Brain_Spinal_cord_cervical_c-1	2.28683e-06	0.00126254	4.72627	1.8838e-06	0.00106398	4.76551	NA	NA	NA	NA	NA	NA	0	1	1	0	2	NA	NA	3.54664	-3.34159	3.64801	-3.37882	NA	NA	NA	NA	0.000390171	0.000833012	0.000264275	0.000727986	NA	NA	NA	NA	0.0813234	0.0752798	0.046993	0.0822213	NA	NA
MAPKAPK5-AS1	NA	NA	NA	NA	NA	NA	Thyroid	3.87053e-06	0.00266659	4.61822	2.94333e-06	0.00367475	4.67474	Brain_Substantia_nigra	2.28683e-06	0.00123759	-4.72627	1.8838e-06	0.00101096	-4.76551	NA	NA	NA	NA	NA	NA	0	1	1	0	2	NA	NA	3.54664	-3.34159	-3.64801	3.37882	NA	NA	NA	NA	0.000390171	0.000833012	0.000264275	0.000727986	NA	NA	NA	NA	0.0813234	0.0752798	0.0546742	0.0863309	NA	NA
MAPKAPK5-AS1	NA	NA	NA	NA	NA	NA	Thyroid	3.87053e-06	0.00266659	4.61822	2.94333e-06	0.00367475	4.67474	Breast_Mammary_Tissue	2.28683e-06	0.00107838	-4.72627	1.8838e-06	0.00106091	-4.76551	NA	NA	NA	NA	NA	NA	0	1	1	0	2	NA	NA	3.54664	-3.34159	-3.64801	3.37882	NA	NA	NA	NA	0.000390171	0.000833012	0.000264275	0.000727986	NA	NA	NA	NA	0.0813234	0.0752798	0.0440768	0.0762374	NA	NA
MAPKAPK5-AS1	NA	NA	NA	NA	NA	NA	Thyroid	3.87053e-06	0.00266659	4.61822	2.94333e-06	0.00367475	4.67474	Cells_Cultured_fibroblasts	2.28683e-06	0.00120619	-4.72627	1.8838e-06	0.000990412	-4.76551	NA	NA	NA	NA	NA	NA	0	1	1	0	2	NA	NA	3.54664	-3.34159	-3.64801	3.37882	NA	NA	NA	NA	0.000390171	0.000833012	0.000264275	0.000727986	NA	NA	NA	NA	0.0813234	0.0752798	0.0480299	0.0679211	NA	NA
MAPKAPK5-AS1	NA	NA	NA	NA	NA	NA	Thyroid	3.87053e-06	0.00266659	4.61822	2.94333e-06	0.00367475	4.67474	Cells_EBV-transformed_lymphocytes	2.28683e-06	0.00117615	-4.72627	1.8838e-06	0.00115409	-4.76551	NA	NA	NA	NA	NA	NA	0	1	1	0	2	NA	NA	3.54664	-3.34159	-3.64801	3.37882	NA	NA	NA	NA	0.000390171	0.000833012	0.000264275	0.000727986	NA	NA	NA	NA	0.0813234	0.0752798	0.0423518	0.069187	NA	NA
MAPKAPK5-AS1	NA	NA	NA	NA	NA	NA	Thyroid	3.87053e-06	0.00266659	4.61822	2.94333e-06	0.00367475	4.67474	Colon_Sigmoid	2.28683e-06	0.00129236	-4.72627	1.8838e-06	0.00130507	-4.76551	NA	NA	NA	NA	NA	NA	0	1	1	0	2	NA	NA	3.54664	-3.34159	-3.64801	3.37882	NA	NA	NA	NA	0.000390171	0.000833012	0.000264275	0.000727986	NA	NA	NA	NA	0.0813234	0.0752798	0.0486131	0.0729005	NA	NA
MAPKAPK5-AS1	NA	NA	NA	NA	NA	NA	Thyroid	3.87053e-06	0.00266659	4.61822	2.94333e-06	0.00367475	4.67474	Colon_Transverse	2.28683e-06	0.00132962	-4.72627	1.8838e-06	0.0011976	-4.76551	NA	NA	NA	NA	NA	NA	0	1	1	0	2	NA	NA	3.54664	-3.34159	-3.64801	3.37882	NA	NA	NA	NA	0.000390171	0.000833012	0.000264275	0.000727986	NA	NA	NA	NA	0.0813234	0.0752798	0.0486132	0.0772513	NA	NA
MAPKAPK5-AS1	NA	NA	NA	NA	NA	NA	Thyroid	3.87053e-06	0.00266659	4.61822	2.94333e-06	0.00367475	4.67474	Esophagus_Gastroesophageal_Junction	2.28683e-06	0.00139861	4.72627	1.8838e-06	0.00136948	4.76551	NA	NA	NA	NA	NA	NA	0	1	1	0	2	NA	NA	3.54664	-3.34159	3.64801	-3.37882	NA	NA	NA	NA	0.000390171	0.000833012	0.000264275	0.000727986	NA	NA	NA	NA	0.0813234	0.0752798	0.046258	0.0718099	NA	NA
MAPKAPK5-AS1	NA	NA	NA	NA	NA	NA	Thyroid	3.87053e-06	0.00266659	4.61822	2.94333e-06	0.00367475	4.67474	Esophagus_Mucosa	2.28683e-06	0.00118259	-4.72627	1.8838e-06	0.00107861	-4.76551	NA	NA	NA	NA	NA	NA	0	1	1	0	2	NA	NA	3.54664	-3.34159	-3.64801	3.37882	NA	NA	NA	NA	0.000390171	0.000833012	0.000264275	0.000727986	NA	NA	NA	NA	0.0813234	0.0752798	0.0417921	0.0796629	NA	NA
MAPKAPK5-AS1	NA	NA	NA	NA	NA	NA	Thyroid	3.87053e-06	0.00266659	4.61822	2.94333e-06	0.00367475	4.67474	Esophagus_Muscularis	2.28683e-06	0.00118493	4.72627	1.8838e-06	0.00107141	4.76551	NA	NA	NA	NA	NA	NA	0	1	1	0	2	NA	NA	3.54664	-3.34159	3.64801	-3.37882	NA	NA	NA	NA	0.000390171	0.000833012	0.000264275	0.000727986	NA	NA	NA	NA	0.0813234	0.0752798	0.0481323	0.0720431	NA	NA
MAPKAPK5-AS1	NA	NA	NA	NA	NA	NA	Thyroid	3.87053e-06	0.00266659	4.61822	2.94333e-06	0.00367475	4.67474	Heart_Atrial_Appendage	2.28683e-06	0.00128076	-4.72627	1.8838e-06	0.00115619	-4.76551	NA	NA	NA	NA	NA	NA	0	1	1	0	2	NA	NA	3.54664	-3.34159	-3.64801	3.37882	NA	NA	NA	NA	0.000390171	0.000833012	0.000264275	0.000727986	NA	NA	NA	NA	0.0813234	0.0752798	0.0535184	0.0718679	NA	NA
MAPKAPK5-AS1	NA	NA	NA	NA	NA	NA	Thyroid	3.87053e-06	0.00266659	4.61822	2.94333e-06	0.00367475	4.67474	Heart_Left_Ventricle	2.28683e-06	0.00103581	-4.72627	1.8838e-06	0.000995495	-4.76551	NA	NA	NA	NA	NA	NA	0	1	1	0	2	NA	NA	3.54664	-3.34159	-3.64801	3.37882	NA	NA	NA	NA	0.000390171	0.000833012	0.000264275	0.000727986	NA	NA	NA	NA	0.0813234	0.0752798	0.0523987	0.0715683	NA	NA
MAPKAPK5-AS1	NA	NA	NA	NA	NA	NA	Thyroid	3.87053e-06	0.00266659	4.61822	2.94333e-06	0.00367475	4.67474	Kidney_Cortex	2.28683e-06	0.00112708	4.72627	1.8838e-06	0.00115082	4.76551	NA	NA	NA	NA	NA	NA	0	1	1	0	2	NA	NA	3.54664	-3.34159	3.64801	-3.37882	NA	NA	NA	NA	0.000390171	0.000833012	0.000264275	0.000727986	NA	NA	NA	NA	0.0813234	0.0752798	0.044174	0.0812038	NA	NA
MAPKAPK5-AS1	NA	NA	NA	NA	NA	NA	Thyroid	3.87053e-06	0.00266659	4.61822	2.94333e-06	0.00367475	4.67474	Liver	2.28683e-06	0.00145855	-4.72627	1.8838e-06	0.00123384	-4.76551	NA	NA	NA	NA	NA	NA	0	1	1	0	2	NA	NA	3.54664	-3.34159	-3.64801	3.37882	NA	NA	NA	NA	0.000390171	0.000833012	0.000264275	0.000727986	NA	NA	NA	NA	0.0813234	0.0752798	0.0470168	0.072412	NA	NA
MAPKAPK5-AS1	NA	NA	NA	NA	NA	NA	Thyroid	3.87053e-06	0.00266659	4.61822	2.94333e-06	0.00367475	4.67474	Lung	2.28683e-06	0.000885029	-4.72627	1.8838e-06	0.00105888	-4.76551	NA	NA	NA	NA	NA	NA	0	1	1	0	2	NA	NA	3.54664	-3.34159	-3.64801	3.37882	NA	NA	NA	NA	0.000390171	0.000833012	0.000264275	0.000727986	NA	NA	NA	NA	0.0813234	0.0752798	0.0409624	0.0763933	NA	NA
MAPKAPK5-AS1	NA	NA	NA	NA	NA	NA	Thyroid	3.87053e-06	0.00266659	4.61822	2.94333e-06	0.00367475	4.67474	Minor_Salivary_Gland	2.28683e-06	0.00132317	-4.72627	1.8838e-06	0.00118156	-4.76551	NA	NA	NA	NA	NA	NA	0	1	1	0	2	NA	NA	3.54664	-3.34159	-3.64801	3.37882	NA	NA	NA	NA	0.000390171	0.000833012	0.000264275	0.000727986	NA	NA	NA	NA	0.0813234	0.0752798	0.0431454	0.0766037	NA	NA
MAPKAPK5-AS1	NA	NA	NA	NA	NA	NA	Thyroid	3.87053e-06	0.00266659	4.61822	2.94333e-06	0.00367475	4.67474	Muscle_Skeletal	2.28683e-06	0.00128807	4.72627	1.8838e-06	0.00121969	4.76551	NA	NA	NA	NA	NA	NA	0	1	1	0	2	NA	NA	3.54664	-3.34159	3.64801	-3.37882	NA	NA	NA	NA	0.000390171	0.000833012	0.000264275	0.000727986	NA	NA	NA	NA	0.0813234	0.0752798	0.0545706	0.0778219	NA	NA
MAPKAPK5-AS1	NA	NA	NA	NA	NA	NA	Thyroid	3.87053e-06	0.00266659	4.61822	2.94333e-06	0.00367475	4.67474	Nerve_Tibial	2.28683e-06	0.00136654	4.72627	1.8838e-06	0.00128906	4.76551	NA	NA	NA	NA	NA	NA	0	1	1	0	2	NA	NA	3.54664	-3.34159	3.64801	-3.37882	NA	NA	NA	NA	0.000390171	0.000833012	0.000264275	0.000727986	NA	NA	NA	NA	0.0813234	0.0752798	0.0484415	0.0746295	NA	NA
MAPKAPK5-AS1	NA	NA	NA	NA	NA	NA	Thyroid	3.87053e-06	0.00266659	4.61822	2.94333e-06	0.00367475	4.67474	Ovary	2.28683e-06	0.00119391	-4.72627	1.8838e-06	0.00117193	-4.76551	NA	NA	NA	NA	NA	NA	0	1	1	0	2	NA	NA	3.54664	-3.34159	-3.64801	3.37882	NA	NA	NA	NA	0.000390171	0.000833012	0.000264275	0.000727986	NA	NA	NA	NA	0.0813234	0.0752798	0.0450799	0.0723374	NA	NA
MAPKAPK5-AS1	NA	NA	NA	NA	NA	NA	Thyroid	3.87053e-06	0.00266659	4.61822	2.94333e-06	0.00367475	4.67474	Pancreas	2.28683e-06	0.00159066	4.72627	1.8838e-06	0.00138041	4.76551	NA	NA	NA	NA	NA	NA	0	1	1	0	2	NA	NA	3.54664	-3.34159	3.64801	-3.37882	NA	NA	NA	NA	0.000390171	0.000833012	0.000264275	0.000727986	NA	NA	NA	NA	0.0813234	0.0752798	0.0512143	0.0769531	NA	NA
MAPKAPK5-AS1	NA	NA	NA	NA	NA	NA	Thyroid	3.87053e-06	0.00266659	4.61822	2.94333e-06	0.00367475	4.67474	Pituitary	2.28683e-06	0.0015666	4.72627	1.8838e-06	0.00149397	4.76551	NA	NA	NA	NA	NA	NA	0	1	1	0	2	NA	NA	3.54664	-3.34159	3.64801	-3.37882	NA	NA	NA	NA	0.000390171	0.000833012	0.000264275	0.000727986	NA	NA	NA	NA	0.0813234	0.0752798	0.0500207	0.0818309	NA	NA
MAPKAPK5-AS1	NA	NA	NA	NA	NA	NA	Thyroid	3.87053e-06	0.00266659	4.61822	2.94333e-06	0.00367475	4.67474	Prostate	2.28683e-06	0.00123055	-4.72627	1.8838e-06	0.00107228	-4.76551	NA	NA	NA	NA	NA	NA	0	1	1	0	2	NA	NA	3.54664	-3.34159	-3.64801	3.37882	NA	NA	NA	NA	0.000390171	0.000833012	0.000264275	0.000727986	NA	NA	NA	NA	0.0813234	0.0752798	0.0473971	0.074607	NA	NA
MAPKAPK5-AS1	NA	NA	NA	NA	NA	NA	Thyroid	3.87053e-06	0.00266659	4.61822	2.94333e-06	0.00367475	4.67474	Skin_Not_Sun_Exposed_Suprapubic	2.28683e-06	0.00104593	-4.72627	1.8838e-06	0.00117955	-4.76551	NA	NA	NA	NA	NA	NA	0	1	1	0	2	NA	NA	3.54664	-3.34159	-3.64801	3.37882	NA	NA	NA	NA	0.000390171	0.000833012	0.000264275	0.000727986	NA	NA	NA	NA	0.0813234	0.0752798	0.0455051	0.0768527	NA	NA
MAPKAPK5-AS1	NA	NA	NA	NA	NA	NA	Thyroid	3.87053e-06	0.00266659	4.61822	2.94333e-06	0.00367475	4.67474	Skin_Sun_Exposed_Lower_leg	2.28683e-06	0.00120902	4.72627	1.8838e-06	0.00144449	4.76551	NA	NA	NA	NA	NA	NA	0	1	1	0	2	NA	NA	3.54664	-3.34159	3.64801	-3.37882	NA	NA	NA	NA	0.000390171	0.000833012	0.000264275	0.000727986	NA	NA	NA	NA	0.0813234	0.0752798	0.0461017	0.0810174	NA	NA
MAPKAPK5-AS1	NA	NA	NA	NA	NA	NA	Thyroid	3.87053e-06	0.00266659	4.61822	2.94333e-06	0.00367475	4.67474	Small_Intestine_Terminal_Ileum	2.28683e-06	0.00122988	-4.72627	1.8838e-06	0.00112342	-4.76551	NA	NA	NA	NA	NA	NA	0	1	1	0	2	NA	NA	3.54664	-3.34159	-3.64801	3.37882	NA	NA	NA	NA	0.000390171	0.000833012	0.000264275	0.000727986	NA	NA	NA	NA	0.0813234	0.0752798	0.0434437	0.0765252	NA	NA
MAPKAPK5-AS1	NA	NA	NA	NA	NA	NA	Thyroid	3.87053e-06	0.00266659	4.61822	2.94333e-06	0.00367475	4.67474	Spleen	2.28683e-06	0.00106631	-4.72627	1.8838e-06	0.00104219	-4.76551	NA	NA	NA	NA	NA	NA	0	1	1	0	2	NA	NA	3.54664	-3.34159	-3.64801	3.37882	NA	NA	NA	NA	0.000390171	0.000833012	0.000264275	0.000727986	NA	NA	NA	NA	0.0813234	0.0752798	0.0414425	0.0749278	NA	NA
MAPKAPK5-AS1	NA	NA	NA	NA	NA	NA	Thyroid	3.87053e-06	0.00266659	4.61822	2.94333e-06	0.00367475	4.67474	Stomach	2.28683e-06	0.00139005	4.72627	1.8838e-06	0.00133938	4.76551	NA	NA	NA	NA	NA	NA	0	1	1	0	2	NA	NA	3.54664	-3.34159	3.64801	-3.37882	NA	NA	NA	NA	0.000390171	0.000833012	0.000264275	0.000727986	NA	NA	NA	NA	0.0813234	0.0752798	0.047596	0.0845516	NA	NA
MAPKAPK5-AS1	NA	NA	NA	NA	NA	NA	Thyroid	3.87053e-06	0.00266659	4.61822	2.94333e-06	0.00367475	4.67474	Testis	2.28683e-06	0.00159863	4.72627	1.8838e-06	0.00173255	4.76551	NA	NA	NA	NA	NA	NA	0	1	1	0	2	NA	NA	3.54664	-3.34159	3.64801	-3.37882	NA	NA	NA	NA	0.000390171	0.000833012	0.000264275	0.000727986	NA	NA	NA	NA	0.0813234	0.0752798	0.0602433	0.0727853	NA	NA
MAPKAPK5-AS1	NA	NA	NA	NA	NA	NA	Thyroid	3.87053e-06	0.00266659	4.61822	2.94333e-06	0.00367475	4.67474	Thyroid	2.28683e-06	0.00120977	-4.72627	1.8838e-06	0.00133655	-4.76551	NA	NA	NA	NA	NA	NA	0	1	1	0	2	NA	NA	3.54664	-3.34159	-3.64801	3.37882	NA	NA	NA	NA	0.000390171	0.000833012	0.000264275	0.000727986	NA	NA	NA	NA	0.0813234	0.0752798	0.0475551	0.0767355	NA	NA
MAPKAPK5-AS1	NA	NA	NA	NA	NA	NA	Thyroid	3.87053e-06	0.00266659	4.61822	2.94333e-06	0.00367475	4.67474	Uterus	2.28683e-06	0.00108393	4.72627	1.8838e-06	0.00108477	4.76551	NA	NA	NA	NA	NA	NA	0	1	1	0	2	NA	NA	3.54664	-3.34159	3.64801	-3.37882	NA	NA	NA	NA	0.000390171	0.000833012	0.000264275	0.000727986	NA	NA	NA	NA	0.0813234	0.0752798	0.0457554	0.0706959	NA	NA
MAPKAPK5-AS1	NA	NA	NA	NA	NA	NA	Thyroid	3.87053e-06	0.00266659	4.61822	2.94333e-06	0.00367475	4.67474	Vagina	2.28683e-06	0.00125765	4.72627	1.8838e-06	0.00129917	4.76551	NA	NA	NA	NA	NA	NA	0	1	1	0	2	NA	NA	3.54664	-3.34159	3.64801	-3.37882	NA	NA	NA	NA	0.000390171	0.000833012	0.000264275	0.000727986	NA	NA	NA	NA	0.0813234	0.0752798	0.0493284	0.0769116	NA	NA
MAPKAPK5-AS1	NA	NA	NA	NA	NA	NA	Thyroid	3.87053e-06	0.00266659	4.61822	2.94333e-06	0.00367475	4.67474	Whole_Blood	2.28683e-06	0.00117327	4.72627	1.8838e-06	0.000882526	4.76551	NA	NA	NA	NA	NA	NA	0	1	1	0	2	NA	NA	3.54664	-3.34159	3.64801	-3.37882	NA	NA	NA	NA	0.000390171	0.000833012	0.000264275	0.000727986	NA	NA	NA	NA	0.0813234	0.0752798	0.0484844	0.0668981	NA	NA
MAPKAPK5-AS1	NA	NA	NA	NA	NA	NA	Thyroid	3.87053e-06	0.00266659	4.61822	2.94333e-06	0.00367475	4.67474	smultixcan	2.28683e-06	0.00115354	-4.72627	1.8838e-06	0.00136559	-4.76551	NA	NA	NA	NA	NA	NA	0	1	1	0	2	NA	NA	3.54664	-3.34159	-3.64801	3.37882	NA	NA	NA	NA	0.000390171	0.000833012	0.000264275	0.000727986	NA	NA	NA	NA	0.0813234	0.0752798	0.0478842	0.0661293	NA	NA
MAPKAPK5-AS1	NA	NA	NA	NA	NA	NA	Uterus	3.87053e-06	0.00261092	4.61822	2.94333e-06	0.00242629	4.67474	Adipose_Subcutaneous	2.28683e-06	0.000998277	-4.72627	1.8838e-06	0.00118322	-4.76551	NA	NA	NA	NA	NA	NA	0	1	1	0	2	NA	NA	3.54664	-3.34159	-3.64801	3.37882	NA	NA	NA	NA	0.000390171	0.000833012	0.000264275	0.000727986	NA	NA	NA	NA	0.0976036	0.0827863	0.0426198	0.0754818	NA	NA
MAPKAPK5-AS1	NA	NA	NA	NA	NA	NA	Uterus	3.87053e-06	0.00261092	4.61822	2.94333e-06	0.00242629	4.67474	Adipose_Visceral_Omentum	2.28683e-06	0.00114875	-4.72627	1.8838e-06	0.00111259	-4.76551	NA	NA	NA	NA	NA	NA	0	1	1	0	2	NA	NA	3.54664	-3.34159	-3.64801	3.37882	NA	NA	NA	NA	0.000390171	0.000833012	0.000264275	0.000727986	NA	NA	NA	NA	0.0976036	0.0827863	0.0447899	0.0727377	NA	NA
MAPKAPK5-AS1	NA	NA	NA	NA	NA	NA	Uterus	3.87053e-06	0.00261092	4.61822	2.94333e-06	0.00242629	4.67474	Adrenal_Gland	2.28683e-06	0.0015075	-4.72627	1.8838e-06	0.00117854	-4.76551	NA	NA	NA	NA	NA	NA	0	1	1	0	2	NA	NA	3.54664	-3.34159	-3.64801	3.37882	NA	NA	NA	NA	0.000390171	0.000833012	0.000264275	0.000727986	NA	NA	NA	NA	0.0976036	0.0827863	0.0517621	0.0658883	NA	NA
MAPKAPK5-AS1	NA	NA	NA	NA	NA	NA	Uterus	3.87053e-06	0.00261092	4.61822	2.94333e-06	0.00242629	4.67474	Artery_Aorta	2.28683e-06	0.00122662	-4.72627	1.8838e-06	0.00115213	-4.76551	NA	NA	NA	NA	NA	NA	0	1	1	0	2	NA	NA	3.54664	-3.34159	-3.64801	3.37882	NA	NA	NA	NA	0.000390171	0.000833012	0.000264275	0.000727986	NA	NA	NA	NA	0.0976036	0.0827863	0.0473331	0.0741511	NA	NA
MAPKAPK5-AS1	NA	NA	NA	NA	NA	NA	Uterus	3.87053e-06	0.00261092	4.61822	2.94333e-06	0.00242629	4.67474	Artery_Coronary	2.28683e-06	0.00128367	-4.72627	1.8838e-06	0.00120023	-4.76551	NA	NA	NA	NA	NA	NA	0	1	1	0	2	NA	NA	3.54664	-3.34159	-3.64801	3.37882	NA	NA	NA	NA	0.000390171	0.000833012	0.000264275	0.000727986	NA	NA	NA	NA	0.0976036	0.0827863	0.0447603	0.0770382	NA	NA
MAPKAPK5-AS1	NA	NA	NA	NA	NA	NA	Uterus	3.87053e-06	0.00261092	4.61822	2.94333e-06	0.00242629	4.67474	Artery_Tibial	2.28683e-06	0.00126988	4.72627	1.8838e-06	0.00107051	4.76551	NA	NA	NA	NA	NA	NA	0	1	1	0	2	NA	NA	3.54664	-3.34159	3.64801	-3.37882	NA	NA	NA	NA	0.000390171	0.000833012	0.000264275	0.000727986	NA	NA	NA	NA	0.0976036	0.0827863	0.0480011	0.0713042	NA	NA
MAPKAPK5-AS1	NA	NA	NA	NA	NA	NA	Uterus	3.87053e-06	0.00261092	4.61822	2.94333e-06	0.00242629	4.67474	Brain_Amygdala	2.28683e-06	0.00108738	-4.72627	1.8838e-06	0.00132948	-4.76551	NA	NA	NA	NA	NA	NA	0	1	1	0	2	NA	NA	3.54664	-3.34159	-3.64801	3.37882	NA	NA	NA	NA	0.000390171	0.000833012	0.000264275	0.000727986	NA	NA	NA	NA	0.0976036	0.0827863	0.0484838	0.0882496	NA	NA
MAPKAPK5-AS1	NA	NA	NA	NA	NA	NA	Uterus	3.87053e-06	0.00261092	4.61822	2.94333e-06	0.00242629	4.67474	Brain_Anterior_cingulate_cortex_BA24	2.28683e-06	0.00163899	-4.72627	1.8838e-06	0.00114614	-4.76551	NA	NA	NA	NA	NA	NA	0	1	1	0	2	NA	NA	3.54664	-3.34159	-3.64801	3.37882	NA	NA	NA	NA	0.000390171	0.000833012	0.000264275	0.000727986	NA	NA	NA	NA	0.0976036	0.0827863	0.0561127	0.0790213	NA	NA
MAPKAPK5-AS1	NA	NA	NA	NA	NA	NA	Uterus	3.87053e-06	0.00261092	4.61822	2.94333e-06	0.00242629	4.67474	Brain_Caudate_basal_ganglia	2.28683e-06	0.0014501	4.72627	1.8838e-06	0.00115338	4.76551	NA	NA	NA	NA	NA	NA	0	1	1	0	2	NA	NA	3.54664	-3.34159	3.64801	-3.37882	NA	NA	NA	NA	0.000390171	0.000833012	0.000264275	0.000727986	NA	NA	NA	NA	0.0976036	0.0827863	0.0535505	0.0903899	NA	NA
MAPKAPK5-AS1	NA	NA	NA	NA	NA	NA	Uterus	3.87053e-06	0.00261092	4.61822	2.94333e-06	0.00242629	4.67474	Brain_Cerebellar_Hemisphere	2.28683e-06	0.00137998	-4.72627	1.8838e-06	0.00111857	-4.76551	NA	NA	NA	NA	NA	NA	0	1	1	0	2	NA	NA	3.54664	-3.34159	-3.64801	3.37882	NA	NA	NA	NA	0.000390171	0.000833012	0.000264275	0.000727986	NA	NA	NA	NA	0.0976036	0.0827863	0.0435652	0.0631068	NA	NA
MAPKAPK5-AS1	NA	NA	NA	NA	NA	NA	Uterus	3.87053e-06	0.00261092	4.61822	2.94333e-06	0.00242629	4.67474	Brain_Cerebellum	2.28683e-06	0.00150616	4.72627	1.8838e-06	0.00133167	4.76551	NA	NA	NA	NA	NA	NA	0	1	1	0	2	NA	NA	3.54664	-3.34159	3.64801	-3.37882	NA	NA	NA	NA	0.000390171	0.000833012	0.000264275	0.000727986	NA	NA	NA	NA	0.0976036	0.0827863	0.0483458	0.070873	NA	NA
MAPKAPK5-AS1	NA	NA	NA	NA	NA	NA	Uterus	3.87053e-06	0.00261092	4.61822	2.94333e-06	0.00242629	4.67474	Brain_Cortex	2.28683e-06	0.001555	4.72627	1.8838e-06	0.00123408	4.76551	NA	NA	NA	NA	NA	NA	0	1	1	0	2	NA	NA	3.54664	-3.34159	3.64801	-3.37882	NA	NA	NA	NA	0.000390171	0.000833012	0.000264275	0.000727986	NA	NA	NA	NA	0.0976036	0.0827863	0.0444138	0.0795115	NA	NA
MAPKAPK5-AS1	NA	NA	NA	NA	NA	NA	Uterus	3.87053e-06	0.00261092	4.61822	2.94333e-06	0.00242629	4.67474	Brain_Frontal_Cortex_BA9	2.28683e-06	0.0014772	-4.72627	1.8838e-06	0.000973867	-4.76551	NA	NA	NA	NA	NA	NA	0	1	1	0	2	NA	NA	3.54664	-3.34159	-3.64801	3.37882	NA	NA	NA	NA	0.000390171	0.000833012	0.000264275	0.000727986	NA	NA	NA	NA	0.0976036	0.0827863	0.0519527	0.0764998	NA	NA
MAPKAPK5-AS1	NA	NA	NA	NA	NA	NA	Uterus	3.87053e-06	0.00261092	4.61822	2.94333e-06	0.00242629	4.67474	Brain_Hippocampus	2.28683e-06	0.00170829	4.72627	1.8838e-06	0.00166513	4.76551	NA	NA	NA	NA	NA	NA	0	1	1	0	2	NA	NA	3.54664	-3.34159	3.64801	-3.37882	NA	NA	NA	NA	0.000390171	0.000833012	0.000264275	0.000727986	NA	NA	NA	NA	0.0976036	0.0827863	0.0479815	0.0901541	NA	NA
MAPKAPK5-AS1	NA	NA	NA	NA	NA	NA	Uterus	3.87053e-06	0.00261092	4.61822	2.94333e-06	0.00242629	4.67474	Brain_Hypothalamus	2.28683e-06	0.00156206	-4.72627	1.8838e-06	0.00150388	-4.76551	NA	NA	NA	NA	NA	NA	0	1	1	0	2	NA	NA	3.54664	-3.34159	-3.64801	3.37882	NA	NA	NA	NA	0.000390171	0.000833012	0.000264275	0.000727986	NA	NA	NA	NA	0.0976036	0.0827863	0.0508721	0.0761693	NA	NA
MAPKAPK5-AS1	NA	NA	NA	NA	NA	NA	Uterus	3.87053e-06	0.00261092	4.61822	2.94333e-06	0.00242629	4.67474	Brain_Nucleus_accumbens_basal_ganglia	2.28683e-06	0.00169695	4.72627	1.8838e-06	0.0013523	4.76551	NA	NA	NA	NA	NA	NA	0	1	1	0	2	NA	NA	3.54664	-3.34159	3.64801	-3.37882	NA	NA	NA	NA	0.000390171	0.000833012	0.000264275	0.000727986	NA	NA	NA	NA	0.0976036	0.0827863	0.0515285	0.0739477	NA	NA
MAPKAPK5-AS1	NA	NA	NA	NA	NA	NA	Uterus	3.87053e-06	0.00261092	4.61822	2.94333e-06	0.00242629	4.67474	Brain_Putamen_basal_ganglia	2.28683e-06	0.00139089	4.72627	1.8838e-06	0.00121373	4.76551	NA	NA	NA	NA	NA	NA	0	1	1	0	2	NA	NA	3.54664	-3.34159	3.64801	-3.37882	NA	NA	NA	NA	0.000390171	0.000833012	0.000264275	0.000727986	NA	NA	NA	NA	0.0976036	0.0827863	0.0489673	0.0835559	NA	NA
MAPKAPK5-AS1	NA	NA	NA	NA	NA	NA	Uterus	3.87053e-06	0.00261092	4.61822	2.94333e-06	0.00242629	4.67474	Brain_Spinal_cord_cervical_c-1	2.28683e-06	0.00126254	4.72627	1.8838e-06	0.00106398	4.76551	NA	NA	NA	NA	NA	NA	0	1	1	0	2	NA	NA	3.54664	-3.34159	3.64801	-3.37882	NA	NA	NA	NA	0.000390171	0.000833012	0.000264275	0.000727986	NA	NA	NA	NA	0.0976036	0.0827863	0.046993	0.0822213	NA	NA
MAPKAPK5-AS1	NA	NA	NA	NA	NA	NA	Uterus	3.87053e-06	0.00261092	4.61822	2.94333e-06	0.00242629	4.67474	Brain_Substantia_nigra	2.28683e-06	0.00123759	-4.72627	1.8838e-06	0.00101096	-4.76551	NA	NA	NA	NA	NA	NA	0	1	1	0	2	NA	NA	3.54664	-3.34159	-3.64801	3.37882	NA	NA	NA	NA	0.000390171	0.000833012	0.000264275	0.000727986	NA	NA	NA	NA	0.0976036	0.0827863	0.0546742	0.0863309	NA	NA
MAPKAPK5-AS1	NA	NA	NA	NA	NA	NA	Uterus	3.87053e-06	0.00261092	4.61822	2.94333e-06	0.00242629	4.67474	Breast_Mammary_Tissue	2.28683e-06	0.00107838	-4.72627	1.8838e-06	0.00106091	-4.76551	NA	NA	NA	NA	NA	NA	0	1	1	0	2	NA	NA	3.54664	-3.34159	-3.64801	3.37882	NA	NA	NA	NA	0.000390171	0.000833012	0.000264275	0.000727986	NA	NA	NA	NA	0.0976036	0.0827863	0.0440768	0.0762374	NA	NA
MAPKAPK5-AS1	NA	NA	NA	NA	NA	NA	Uterus	3.87053e-06	0.00261092	4.61822	2.94333e-06	0.00242629	4.67474	Cells_Cultured_fibroblasts	2.28683e-06	0.00120619	-4.72627	1.8838e-06	0.000990412	-4.76551	NA	NA	NA	NA	NA	NA	0	1	1	0	2	NA	NA	3.54664	-3.34159	-3.64801	3.37882	NA	NA	NA	NA	0.000390171	0.000833012	0.000264275	0.000727986	NA	NA	NA	NA	0.0976036	0.0827863	0.0480299	0.0679211	NA	NA
MAPKAPK5-AS1	NA	NA	NA	NA	NA	NA	Uterus	3.87053e-06	0.00261092	4.61822	2.94333e-06	0.00242629	4.67474	Cells_EBV-transformed_lymphocytes	2.28683e-06	0.00117615	-4.72627	1.8838e-06	0.00115409	-4.76551	NA	NA	NA	NA	NA	NA	0	1	1	0	2	NA	NA	3.54664	-3.34159	-3.64801	3.37882	NA	NA	NA	NA	0.000390171	0.000833012	0.000264275	0.000727986	NA	NA	NA	NA	0.0976036	0.0827863	0.0423518	0.069187	NA	NA
MAPKAPK5-AS1	NA	NA	NA	NA	NA	NA	Uterus	3.87053e-06	0.00261092	4.61822	2.94333e-06	0.00242629	4.67474	Colon_Sigmoid	2.28683e-06	0.00129236	-4.72627	1.8838e-06	0.00130507	-4.76551	NA	NA	NA	NA	NA	NA	0	1	1	0	2	NA	NA	3.54664	-3.34159	-3.64801	3.37882	NA	NA	NA	NA	0.000390171	0.000833012	0.000264275	0.000727986	NA	NA	NA	NA	0.0976036	0.0827863	0.0486131	0.0729005	NA	NA
MAPKAPK5-AS1	NA	NA	NA	NA	NA	NA	Uterus	3.87053e-06	0.00261092	4.61822	2.94333e-06	0.00242629	4.67474	Colon_Transverse	2.28683e-06	0.00132962	-4.72627	1.8838e-06	0.0011976	-4.76551	NA	NA	NA	NA	NA	NA	0	1	1	0	2	NA	NA	3.54664	-3.34159	-3.64801	3.37882	NA	NA	NA	NA	0.000390171	0.000833012	0.000264275	0.000727986	NA	NA	NA	NA	0.0976036	0.0827863	0.0486132	0.0772513	NA	NA
MAPKAPK5-AS1	NA	NA	NA	NA	NA	NA	Uterus	3.87053e-06	0.00261092	4.61822	2.94333e-06	0.00242629	4.67474	Esophagus_Gastroesophageal_Junction	2.28683e-06	0.00139861	4.72627	1.8838e-06	0.00136948	4.76551	NA	NA	NA	NA	NA	NA	0	1	1	0	2	NA	NA	3.54664	-3.34159	3.64801	-3.37882	NA	NA	NA	NA	0.000390171	0.000833012	0.000264275	0.000727986	NA	NA	NA	NA	0.0976036	0.0827863	0.046258	0.0718099	NA	NA
MAPKAPK5-AS1	NA	NA	NA	NA	NA	NA	Uterus	3.87053e-06	0.00261092	4.61822	2.94333e-06	0.00242629	4.67474	Esophagus_Mucosa	2.28683e-06	0.00118259	-4.72627	1.8838e-06	0.00107861	-4.76551	NA	NA	NA	NA	NA	NA	0	1	1	0	2	NA	NA	3.54664	-3.34159	-3.64801	3.37882	NA	NA	NA	NA	0.000390171	0.000833012	0.000264275	0.000727986	NA	NA	NA	NA	0.0976036	0.0827863	0.0417921	0.0796629	NA	NA
MAPKAPK5-AS1	NA	NA	NA	NA	NA	NA	Uterus	3.87053e-06	0.00261092	4.61822	2.94333e-06	0.00242629	4.67474	Esophagus_Muscularis	2.28683e-06	0.00118493	4.72627	1.8838e-06	0.00107141	4.76551	NA	NA	NA	NA	NA	NA	0	1	1	0	2	NA	NA	3.54664	-3.34159	3.64801	-3.37882	NA	NA	NA	NA	0.000390171	0.000833012	0.000264275	0.000727986	NA	NA	NA	NA	0.0976036	0.0827863	0.0481323	0.0720431	NA	NA
MAPKAPK5-AS1	NA	NA	NA	NA	NA	NA	Uterus	3.87053e-06	0.00261092	4.61822	2.94333e-06	0.00242629	4.67474	Heart_Atrial_Appendage	2.28683e-06	0.00128076	-4.72627	1.8838e-06	0.00115619	-4.76551	NA	NA	NA	NA	NA	NA	0	1	1	0	2	NA	NA	3.54664	-3.34159	-3.64801	3.37882	NA	NA	NA	NA	0.000390171	0.000833012	0.000264275	0.000727986	NA	NA	NA	NA	0.0976036	0.0827863	0.0535184	0.0718679	NA	NA
MAPKAPK5-AS1	NA	NA	NA	NA	NA	NA	Uterus	3.87053e-06	0.00261092	4.61822	2.94333e-06	0.00242629	4.67474	Heart_Left_Ventricle	2.28683e-06	0.00103581	-4.72627	1.8838e-06	0.000995495	-4.76551	NA	NA	NA	NA	NA	NA	0	1	1	0	2	NA	NA	3.54664	-3.34159	-3.64801	3.37882	NA	NA	NA	NA	0.000390171	0.000833012	0.000264275	0.000727986	NA	NA	NA	NA	0.0976036	0.0827863	0.0523987	0.0715683	NA	NA
MAPKAPK5-AS1	NA	NA	NA	NA	NA	NA	Uterus	3.87053e-06	0.00261092	4.61822	2.94333e-06	0.00242629	4.67474	Kidney_Cortex	2.28683e-06	0.00112708	4.72627	1.8838e-06	0.00115082	4.76551	NA	NA	NA	NA	NA	NA	0	1	1	0	2	NA	NA	3.54664	-3.34159	3.64801	-3.37882	NA	NA	NA	NA	0.000390171	0.000833012	0.000264275	0.000727986	NA	NA	NA	NA	0.0976036	0.0827863	0.044174	0.0812038	NA	NA
MAPKAPK5-AS1	NA	NA	NA	NA	NA	NA	Uterus	3.87053e-06	0.00261092	4.61822	2.94333e-06	0.00242629	4.67474	Liver	2.28683e-06	0.00145855	-4.72627	1.8838e-06	0.00123384	-4.76551	NA	NA	NA	NA	NA	NA	0	1	1	0	2	NA	NA	3.54664	-3.34159	-3.64801	3.37882	NA	NA	NA	NA	0.000390171	0.000833012	0.000264275	0.000727986	NA	NA	NA	NA	0.0976036	0.0827863	0.0470168	0.072412	NA	NA
MAPKAPK5-AS1	NA	NA	NA	NA	NA	NA	Uterus	3.87053e-06	0.00261092	4.61822	2.94333e-06	0.00242629	4.67474	Lung	2.28683e-06	0.000885029	-4.72627	1.8838e-06	0.00105888	-4.76551	NA	NA	NA	NA	NA	NA	0	1	1	0	2	NA	NA	3.54664	-3.34159	-3.64801	3.37882	NA	NA	NA	NA	0.000390171	0.000833012	0.000264275	0.000727986	NA	NA	NA	NA	0.0976036	0.0827863	0.0409624	0.0763933	NA	NA
MAPKAPK5-AS1	NA	NA	NA	NA	NA	NA	Uterus	3.87053e-06	0.00261092	4.61822	2.94333e-06	0.00242629	4.67474	Minor_Salivary_Gland	2.28683e-06	0.00132317	-4.72627	1.8838e-06	0.00118156	-4.76551	NA	NA	NA	NA	NA	NA	0	1	1	0	2	NA	NA	3.54664	-3.34159	-3.64801	3.37882	NA	NA	NA	NA	0.000390171	0.000833012	0.000264275	0.000727986	NA	NA	NA	NA	0.0976036	0.0827863	0.0431454	0.0766037	NA	NA
MAPKAPK5-AS1	NA	NA	NA	NA	NA	NA	Uterus	3.87053e-06	0.00261092	4.61822	2.94333e-06	0.00242629	4.67474	Muscle_Skeletal	2.28683e-06	0.00128807	4.72627	1.8838e-06	0.00121969	4.76551	NA	NA	NA	NA	NA	NA	0	1	1	0	2	NA	NA	3.54664	-3.34159	3.64801	-3.37882	NA	NA	NA	NA	0.000390171	0.000833012	0.000264275	0.000727986	NA	NA	NA	NA	0.0976036	0.0827863	0.0545706	0.0778219	NA	NA
MAPKAPK5-AS1	NA	NA	NA	NA	NA	NA	Uterus	3.87053e-06	0.00261092	4.61822	2.94333e-06	0.00242629	4.67474	Nerve_Tibial	2.28683e-06	0.00136654	4.72627	1.8838e-06	0.00128906	4.76551	NA	NA	NA	NA	NA	NA	0	1	1	0	2	NA	NA	3.54664	-3.34159	3.64801	-3.37882	NA	NA	NA	NA	0.000390171	0.000833012	0.000264275	0.000727986	NA	NA	NA	NA	0.0976036	0.0827863	0.0484415	0.0746295	NA	NA
MAPKAPK5-AS1	NA	NA	NA	NA	NA	NA	Uterus	3.87053e-06	0.00261092	4.61822	2.94333e-06	0.00242629	4.67474	Ovary	2.28683e-06	0.00119391	-4.72627	1.8838e-06	0.00117193	-4.76551	NA	NA	NA	NA	NA	NA	0	1	1	0	2	NA	NA	3.54664	-3.34159	-3.64801	3.37882	NA	NA	NA	NA	0.000390171	0.000833012	0.000264275	0.000727986	NA	NA	NA	NA	0.0976036	0.0827863	0.0450799	0.0723374	NA	NA
MAPKAPK5-AS1	NA	NA	NA	NA	NA	NA	Uterus	3.87053e-06	0.00261092	4.61822	2.94333e-06	0.00242629	4.67474	Pancreas	2.28683e-06	0.00159066	4.72627	1.8838e-06	0.00138041	4.76551	NA	NA	NA	NA	NA	NA	0	1	1	0	2	NA	NA	3.54664	-3.34159	3.64801	-3.37882	NA	NA	NA	NA	0.000390171	0.000833012	0.000264275	0.000727986	NA	NA	NA	NA	0.0976036	0.0827863	0.0512143	0.0769531	NA	NA
MAPKAPK5-AS1	NA	NA	NA	NA	NA	NA	Uterus	3.87053e-06	0.00261092	4.61822	2.94333e-06	0.00242629	4.67474	Pituitary	2.28683e-06	0.0015666	4.72627	1.8838e-06	0.00149397	4.76551	NA	NA	NA	NA	NA	NA	0	1	1	0	2	NA	NA	3.54664	-3.34159	3.64801	-3.37882	NA	NA	NA	NA	0.000390171	0.000833012	0.000264275	0.000727986	NA	NA	NA	NA	0.0976036	0.0827863	0.0500207	0.0818309	NA	NA
MAPKAPK5-AS1	NA	NA	NA	NA	NA	NA	Uterus	3.87053e-06	0.00261092	4.61822	2.94333e-06	0.00242629	4.67474	Prostate	2.28683e-06	0.00123055	-4.72627	1.8838e-06	0.00107228	-4.76551	NA	NA	NA	NA	NA	NA	0	1	1	0	2	NA	NA	3.54664	-3.34159	-3.64801	3.37882	NA	NA	NA	NA	0.000390171	0.000833012	0.000264275	0.000727986	NA	NA	NA	NA	0.0976036	0.0827863	0.0473971	0.074607	NA	NA
MAPKAPK5-AS1	NA	NA	NA	NA	NA	NA	Uterus	3.87053e-06	0.00261092	4.61822	2.94333e-06	0.00242629	4.67474	Skin_Not_Sun_Exposed_Suprapubic	2.28683e-06	0.00104593	-4.72627	1.8838e-06	0.00117955	-4.76551	NA	NA	NA	NA	NA	NA	0	1	1	0	2	NA	NA	3.54664	-3.34159	-3.64801	3.37882	NA	NA	NA	NA	0.000390171	0.000833012	0.000264275	0.000727986	NA	NA	NA	NA	0.0976036	0.0827863	0.0455051	0.0768527	NA	NA
MAPKAPK5-AS1	NA	NA	NA	NA	NA	NA	Uterus	3.87053e-06	0.00261092	4.61822	2.94333e-06	0.00242629	4.67474	Skin_Sun_Exposed_Lower_leg	2.28683e-06	0.00120902	4.72627	1.8838e-06	0.00144449	4.76551	NA	NA	NA	NA	NA	NA	0	1	1	0	2	NA	NA	3.54664	-3.34159	3.64801	-3.37882	NA	NA	NA	NA	0.000390171	0.000833012	0.000264275	0.000727986	NA	NA	NA	NA	0.0976036	0.0827863	0.0461017	0.0810174	NA	NA
MAPKAPK5-AS1	NA	NA	NA	NA	NA	NA	Uterus	3.87053e-06	0.00261092	4.61822	2.94333e-06	0.00242629	4.67474	Small_Intestine_Terminal_Ileum	2.28683e-06	0.00122988	-4.72627	1.8838e-06	0.00112342	-4.76551	NA	NA	NA	NA	NA	NA	0	1	1	0	2	NA	NA	3.54664	-3.34159	-3.64801	3.37882	NA	NA	NA	NA	0.000390171	0.000833012	0.000264275	0.000727986	NA	NA	NA	NA	0.0976036	0.0827863	0.0434437	0.0765252	NA	NA
MAPKAPK5-AS1	NA	NA	NA	NA	NA	NA	Uterus	3.87053e-06	0.00261092	4.61822	2.94333e-06	0.00242629	4.67474	Spleen	2.28683e-06	0.00106631	-4.72627	1.8838e-06	0.00104219	-4.76551	NA	NA	NA	NA	NA	NA	0	1	1	0	2	NA	NA	3.54664	-3.34159	-3.64801	3.37882	NA	NA	NA	NA	0.000390171	0.000833012	0.000264275	0.000727986	NA	NA	NA	NA	0.0976036	0.0827863	0.0414425	0.0749278	NA	NA
MAPKAPK5-AS1	NA	NA	NA	NA	NA	NA	Uterus	3.87053e-06	0.00261092	4.61822	2.94333e-06	0.00242629	4.67474	Stomach	2.28683e-06	0.00139005	4.72627	1.8838e-06	0.00133938	4.76551	NA	NA	NA	NA	NA	NA	0	1	1	0	2	NA	NA	3.54664	-3.34159	3.64801	-3.37882	NA	NA	NA	NA	0.000390171	0.000833012	0.000264275	0.000727986	NA	NA	NA	NA	0.0976036	0.0827863	0.047596	0.0845516	NA	NA
MAPKAPK5-AS1	NA	NA	NA	NA	NA	NA	Uterus	3.87053e-06	0.00261092	4.61822	2.94333e-06	0.00242629	4.67474	Testis	2.28683e-06	0.00159863	4.72627	1.8838e-06	0.00173255	4.76551	NA	NA	NA	NA	NA	NA	0	1	1	0	2	NA	NA	3.54664	-3.34159	3.64801	-3.37882	NA	NA	NA	NA	0.000390171	0.000833012	0.000264275	0.000727986	NA	NA	NA	NA	0.0976036	0.0827863	0.0602433	0.0727853	NA	NA
MAPKAPK5-AS1	NA	NA	NA	NA	NA	NA	Uterus	3.87053e-06	0.00261092	4.61822	2.94333e-06	0.00242629	4.67474	Thyroid	2.28683e-06	0.00120977	-4.72627	1.8838e-06	0.00133655	-4.76551	NA	NA	NA	NA	NA	NA	0	1	1	0	2	NA	NA	3.54664	-3.34159	-3.64801	3.37882	NA	NA	NA	NA	0.000390171	0.000833012	0.000264275	0.000727986	NA	NA	NA	NA	0.0976036	0.0827863	0.0475551	0.0767355	NA	NA
MAPKAPK5-AS1	NA	NA	NA	NA	NA	NA	Uterus	3.87053e-06	0.00261092	4.61822	2.94333e-06	0.00242629	4.67474	Uterus	2.28683e-06	0.00108393	4.72627	1.8838e-06	0.00108477	4.76551	NA	NA	NA	NA	NA	NA	0	1	1	0	2	NA	NA	3.54664	-3.34159	3.64801	-3.37882	NA	NA	NA	NA	0.000390171	0.000833012	0.000264275	0.000727986	NA	NA	NA	NA	0.0976036	0.0827863	0.0457554	0.0706959	NA	NA
MAPKAPK5-AS1	NA	NA	NA	NA	NA	NA	Uterus	3.87053e-06	0.00261092	4.61822	2.94333e-06	0.00242629	4.67474	Vagina	2.28683e-06	0.00125765	4.72627	1.8838e-06	0.00129917	4.76551	NA	NA	NA	NA	NA	NA	0	1	1	0	2	NA	NA	3.54664	-3.34159	3.64801	-3.37882	NA	NA	NA	NA	0.000390171	0.000833012	0.000264275	0.000727986	NA	NA	NA	NA	0.0976036	0.0827863	0.0493284	0.0769116	NA	NA
MAPKAPK5-AS1	NA	NA	NA	NA	NA	NA	Uterus	3.87053e-06	0.00261092	4.61822	2.94333e-06	0.00242629	4.67474	Whole_Blood	2.28683e-06	0.00117327	4.72627	1.8838e-06	0.000882526	4.76551	NA	NA	NA	NA	NA	NA	0	1	1	0	2	NA	NA	3.54664	-3.34159	3.64801	-3.37882	NA	NA	NA	NA	0.000390171	0.000833012	0.000264275	0.000727986	NA	NA	NA	NA	0.0976036	0.0827863	0.0484844	0.0668981	NA	NA
MAPKAPK5-AS1	NA	NA	NA	NA	NA	NA	Uterus	3.87053e-06	0.00261092	4.61822	2.94333e-06	0.00242629	4.67474	smultixcan	2.28683e-06	0.00115354	-4.72627	1.8838e-06	0.00136559	-4.76551	NA	NA	NA	NA	NA	NA	0	1	1	0	2	NA	NA	3.54664	-3.34159	-3.64801	3.37882	NA	NA	NA	NA	0.000390171	0.000833012	0.000264275	0.000727986	NA	NA	NA	NA	0.0976036	0.0827863	0.0478842	0.0661293	NA	NA
MAPKAPK5-AS1	NA	NA	NA	NA	NA	NA	Vagina	3.87053e-06	0.00269931	4.61822	2.94333e-06	0.0035217	4.67474	Adipose_Subcutaneous	2.28683e-06	0.000998277	-4.72627	1.8838e-06	0.00118322	-4.76551	NA	NA	NA	NA	NA	NA	0	1	1	0	2	NA	NA	3.54664	-3.34159	-3.64801	3.37882	NA	NA	NA	NA	0.000390171	0.000833012	0.000264275	0.000727986	NA	NA	NA	NA	0.0951238	0.0825213	0.0426198	0.0754818	NA	NA
MAPKAPK5-AS1	NA	NA	NA	NA	NA	NA	Vagina	3.87053e-06	0.00269931	4.61822	2.94333e-06	0.0035217	4.67474	Adipose_Visceral_Omentum	2.28683e-06	0.00114875	-4.72627	1.8838e-06	0.00111259	-4.76551	NA	NA	NA	NA	NA	NA	0	1	1	0	2	NA	NA	3.54664	-3.34159	-3.64801	3.37882	NA	NA	NA	NA	0.000390171	0.000833012	0.000264275	0.000727986	NA	NA	NA	NA	0.0951238	0.0825213	0.0447899	0.0727377	NA	NA
MAPKAPK5-AS1	NA	NA	NA	NA	NA	NA	Vagina	3.87053e-06	0.00269931	4.61822	2.94333e-06	0.0035217	4.67474	Adrenal_Gland	2.28683e-06	0.0015075	-4.72627	1.8838e-06	0.00117854	-4.76551	NA	NA	NA	NA	NA	NA	0	1	1	0	2	NA	NA	3.54664	-3.34159	-3.64801	3.37882	NA	NA	NA	NA	0.000390171	0.000833012	0.000264275	0.000727986	NA	NA	NA	NA	0.0951238	0.0825213	0.0517621	0.0658883	NA	NA
MAPKAPK5-AS1	NA	NA	NA	NA	NA	NA	Vagina	3.87053e-06	0.00269931	4.61822	2.94333e-06	0.0035217	4.67474	Artery_Aorta	2.28683e-06	0.00122662	-4.72627	1.8838e-06	0.00115213	-4.76551	NA	NA	NA	NA	NA	NA	0	1	1	0	2	NA	NA	3.54664	-3.34159	-3.64801	3.37882	NA	NA	NA	NA	0.000390171	0.000833012	0.000264275	0.000727986	NA	NA	NA	NA	0.0951238	0.0825213	0.0473331	0.0741511	NA	NA
MAPKAPK5-AS1	NA	NA	NA	NA	NA	NA	Vagina	3.87053e-06	0.00269931	4.61822	2.94333e-06	0.0035217	4.67474	Artery_Coronary	2.28683e-06	0.00128367	-4.72627	1.8838e-06	0.00120023	-4.76551	NA	NA	NA	NA	NA	NA	0	1	1	0	2	NA	NA	3.54664	-3.34159	-3.64801	3.37882	NA	NA	NA	NA	0.000390171	0.000833012	0.000264275	0.000727986	NA	NA	NA	NA	0.0951238	0.0825213	0.0447603	0.0770382	NA	NA
MAPKAPK5-AS1	NA	NA	NA	NA	NA	NA	Vagina	3.87053e-06	0.00269931	4.61822	2.94333e-06	0.0035217	4.67474	Artery_Tibial	2.28683e-06	0.00126988	4.72627	1.8838e-06	0.00107051	4.76551	NA	NA	NA	NA	NA	NA	0	1	1	0	2	NA	NA	3.54664	-3.34159	3.64801	-3.37882	NA	NA	NA	NA	0.000390171	0.000833012	0.000264275	0.000727986	NA	NA	NA	NA	0.0951238	0.0825213	0.0480011	0.0713042	NA	NA
MAPKAPK5-AS1	NA	NA	NA	NA	NA	NA	Vagina	3.87053e-06	0.00269931	4.61822	2.94333e-06	0.0035217	4.67474	Brain_Amygdala	2.28683e-06	0.00108738	-4.72627	1.8838e-06	0.00132948	-4.76551	NA	NA	NA	NA	NA	NA	0	1	1	0	2	NA	NA	3.54664	-3.34159	-3.64801	3.37882	NA	NA	NA	NA	0.000390171	0.000833012	0.000264275	0.000727986	NA	NA	NA	NA	0.0951238	0.0825213	0.0484838	0.0882496	NA	NA
MAPKAPK5-AS1	NA	NA	NA	NA	NA	NA	Vagina	3.87053e-06	0.00269931	4.61822	2.94333e-06	0.0035217	4.67474	Brain_Anterior_cingulate_cortex_BA24	2.28683e-06	0.00163899	-4.72627	1.8838e-06	0.00114614	-4.76551	NA	NA	NA	NA	NA	NA	0	1	1	0	2	NA	NA	3.54664	-3.34159	-3.64801	3.37882	NA	NA	NA	NA	0.000390171	0.000833012	0.000264275	0.000727986	NA	NA	NA	NA	0.0951238	0.0825213	0.0561127	0.0790213	NA	NA
MAPKAPK5-AS1	NA	NA	NA	NA	NA	NA	Vagina	3.87053e-06	0.00269931	4.61822	2.94333e-06	0.0035217	4.67474	Brain_Caudate_basal_ganglia	2.28683e-06	0.0014501	4.72627	1.8838e-06	0.00115338	4.76551	NA	NA	NA	NA	NA	NA	0	1	1	0	2	NA	NA	3.54664	-3.34159	3.64801	-3.37882	NA	NA	NA	NA	0.000390171	0.000833012	0.000264275	0.000727986	NA	NA	NA	NA	0.0951238	0.0825213	0.0535505	0.0903899	NA	NA
MAPKAPK5-AS1	NA	NA	NA	NA	NA	NA	Vagina	3.87053e-06	0.00269931	4.61822	2.94333e-06	0.0035217	4.67474	Brain_Cerebellar_Hemisphere	2.28683e-06	0.00137998	-4.72627	1.8838e-06	0.00111857	-4.76551	NA	NA	NA	NA	NA	NA	0	1	1	0	2	NA	NA	3.54664	-3.34159	-3.64801	3.37882	NA	NA	NA	NA	0.000390171	0.000833012	0.000264275	0.000727986	NA	NA	NA	NA	0.0951238	0.0825213	0.0435652	0.0631068	NA	NA
MAPKAPK5-AS1	NA	NA	NA	NA	NA	NA	Vagina	3.87053e-06	0.00269931	4.61822	2.94333e-06	0.0035217	4.67474	Brain_Cerebellum	2.28683e-06	0.00150616	4.72627	1.8838e-06	0.00133167	4.76551	NA	NA	NA	NA	NA	NA	0	1	1	0	2	NA	NA	3.54664	-3.34159	3.64801	-3.37882	NA	NA	NA	NA	0.000390171	0.000833012	0.000264275	0.000727986	NA	NA	NA	NA	0.0951238	0.0825213	0.0483458	0.070873	NA	NA
MAPKAPK5-AS1	NA	NA	NA	NA	NA	NA	Vagina	3.87053e-06	0.00269931	4.61822	2.94333e-06	0.0035217	4.67474	Brain_Cortex	2.28683e-06	0.001555	4.72627	1.8838e-06	0.00123408	4.76551	NA	NA	NA	NA	NA	NA	0	1	1	0	2	NA	NA	3.54664	-3.34159	3.64801	-3.37882	NA	NA	NA	NA	0.000390171	0.000833012	0.000264275	0.000727986	NA	NA	NA	NA	0.0951238	0.0825213	0.0444138	0.0795115	NA	NA
MAPKAPK5-AS1	NA	NA	NA	NA	NA	NA	Vagina	3.87053e-06	0.00269931	4.61822	2.94333e-06	0.0035217	4.67474	Brain_Frontal_Cortex_BA9	2.28683e-06	0.0014772	-4.72627	1.8838e-06	0.000973867	-4.76551	NA	NA	NA	NA	NA	NA	0	1	1	0	2	NA	NA	3.54664	-3.34159	-3.64801	3.37882	NA	NA	NA	NA	0.000390171	0.000833012	0.000264275	0.000727986	NA	NA	NA	NA	0.0951238	0.0825213	0.0519527	0.0764998	NA	NA
MAPKAPK5-AS1	NA	NA	NA	NA	NA	NA	Vagina	3.87053e-06	0.00269931	4.61822	2.94333e-06	0.0035217	4.67474	Brain_Hippocampus	2.28683e-06	0.00170829	4.72627	1.8838e-06	0.00166513	4.76551	NA	NA	NA	NA	NA	NA	0	1	1	0	2	NA	NA	3.54664	-3.34159	3.64801	-3.37882	NA	NA	NA	NA	0.000390171	0.000833012	0.000264275	0.000727986	NA	NA	NA	NA	0.0951238	0.0825213	0.0479815	0.0901541	NA	NA
MAPKAPK5-AS1	NA	NA	NA	NA	NA	NA	Vagina	3.87053e-06	0.00269931	4.61822	2.94333e-06	0.0035217	4.67474	Brain_Hypothalamus	2.28683e-06	0.00156206	-4.72627	1.8838e-06	0.00150388	-4.76551	NA	NA	NA	NA	NA	NA	0	1	1	0	2	NA	NA	3.54664	-3.34159	-3.64801	3.37882	NA	NA	NA	NA	0.000390171	0.000833012	0.000264275	0.000727986	NA	NA	NA	NA	0.0951238	0.0825213	0.0508721	0.0761693	NA	NA
MAPKAPK5-AS1	NA	NA	NA	NA	NA	NA	Vagina	3.87053e-06	0.00269931	4.61822	2.94333e-06	0.0035217	4.67474	Brain_Nucleus_accumbens_basal_ganglia	2.28683e-06	0.00169695	4.72627	1.8838e-06	0.0013523	4.76551	NA	NA	NA	NA	NA	NA	0	1	1	0	2	NA	NA	3.54664	-3.34159	3.64801	-3.37882	NA	NA	NA	NA	0.000390171	0.000833012	0.000264275	0.000727986	NA	NA	NA	NA	0.0951238	0.0825213	0.0515285	0.0739477	NA	NA
MAPKAPK5-AS1	NA	NA	NA	NA	NA	NA	Vagina	3.87053e-06	0.00269931	4.61822	2.94333e-06	0.0035217	4.67474	Brain_Putamen_basal_ganglia	2.28683e-06	0.00139089	4.72627	1.8838e-06	0.00121373	4.76551	NA	NA	NA	NA	NA	NA	0	1	1	0	2	NA	NA	3.54664	-3.34159	3.64801	-3.37882	NA	NA	NA	NA	0.000390171	0.000833012	0.000264275	0.000727986	NA	NA	NA	NA	0.0951238	0.0825213	0.0489673	0.0835559	NA	NA
MAPKAPK5-AS1	NA	NA	NA	NA	NA	NA	Vagina	3.87053e-06	0.00269931	4.61822	2.94333e-06	0.0035217	4.67474	Brain_Spinal_cord_cervical_c-1	2.28683e-06	0.00126254	4.72627	1.8838e-06	0.00106398	4.76551	NA	NA	NA	NA	NA	NA	0	1	1	0	2	NA	NA	3.54664	-3.34159	3.64801	-3.37882	NA	NA	NA	NA	0.000390171	0.000833012	0.000264275	0.000727986	NA	NA	NA	NA	0.0951238	0.0825213	0.046993	0.0822213	NA	NA
MAPKAPK5-AS1	NA	NA	NA	NA	NA	NA	Vagina	3.87053e-06	0.00269931	4.61822	2.94333e-06	0.0035217	4.67474	Brain_Substantia_nigra	2.28683e-06	0.00123759	-4.72627	1.8838e-06	0.00101096	-4.76551	NA	NA	NA	NA	NA	NA	0	1	1	0	2	NA	NA	3.54664	-3.34159	-3.64801	3.37882	NA	NA	NA	NA	0.000390171	0.000833012	0.000264275	0.000727986	NA	NA	NA	NA	0.0951238	0.0825213	0.0546742	0.0863309	NA	NA
MAPKAPK5-AS1	NA	NA	NA	NA	NA	NA	Vagina	3.87053e-06	0.00269931	4.61822	2.94333e-06	0.0035217	4.67474	Breast_Mammary_Tissue	2.28683e-06	0.00107838	-4.72627	1.8838e-06	0.00106091	-4.76551	NA	NA	NA	NA	NA	NA	0	1	1	0	2	NA	NA	3.54664	-3.34159	-3.64801	3.37882	NA	NA	NA	NA	0.000390171	0.000833012	0.000264275	0.000727986	NA	NA	NA	NA	0.0951238	0.0825213	0.0440768	0.0762374	NA	NA
MAPKAPK5-AS1	NA	NA	NA	NA	NA	NA	Vagina	3.87053e-06	0.00269931	4.61822	2.94333e-06	0.0035217	4.67474	Cells_Cultured_fibroblasts	2.28683e-06	0.00120619	-4.72627	1.8838e-06	0.000990412	-4.76551	NA	NA	NA	NA	NA	NA	0	1	1	0	2	NA	NA	3.54664	-3.34159	-3.64801	3.37882	NA	NA	NA	NA	0.000390171	0.000833012	0.000264275	0.000727986	NA	NA	NA	NA	0.0951238	0.0825213	0.0480299	0.0679211	NA	NA
MAPKAPK5-AS1	NA	NA	NA	NA	NA	NA	Vagina	3.87053e-06	0.00269931	4.61822	2.94333e-06	0.0035217	4.67474	Cells_EBV-transformed_lymphocytes	2.28683e-06	0.00117615	-4.72627	1.8838e-06	0.00115409	-4.76551	NA	NA	NA	NA	NA	NA	0	1	1	0	2	NA	NA	3.54664	-3.34159	-3.64801	3.37882	NA	NA	NA	NA	0.000390171	0.000833012	0.000264275	0.000727986	NA	NA	NA	NA	0.0951238	0.0825213	0.0423518	0.069187	NA	NA
MAPKAPK5-AS1	NA	NA	NA	NA	NA	NA	Vagina	3.87053e-06	0.00269931	4.61822	2.94333e-06	0.0035217	4.67474	Colon_Sigmoid	2.28683e-06	0.00129236	-4.72627	1.8838e-06	0.00130507	-4.76551	NA	NA	NA	NA	NA	NA	0	1	1	0	2	NA	NA	3.54664	-3.34159	-3.64801	3.37882	NA	NA	NA	NA	0.000390171	0.000833012	0.000264275	0.000727986	NA	NA	NA	NA	0.0951238	0.0825213	0.0486131	0.0729005	NA	NA
MAPKAPK5-AS1	NA	NA	NA	NA	NA	NA	Vagina	3.87053e-06	0.00269931	4.61822	2.94333e-06	0.0035217	4.67474	Colon_Transverse	2.28683e-06	0.00132962	-4.72627	1.8838e-06	0.0011976	-4.76551	NA	NA	NA	NA	NA	NA	0	1	1	0	2	NA	NA	3.54664	-3.34159	-3.64801	3.37882	NA	NA	NA	NA	0.000390171	0.000833012	0.000264275	0.000727986	NA	NA	NA	NA	0.0951238	0.0825213	0.0486132	0.0772513	NA	NA
MAPKAPK5-AS1	NA	NA	NA	NA	NA	NA	Vagina	3.87053e-06	0.00269931	4.61822	2.94333e-06	0.0035217	4.67474	Esophagus_Gastroesophageal_Junction	2.28683e-06	0.00139861	4.72627	1.8838e-06	0.00136948	4.76551	NA	NA	NA	NA	NA	NA	0	1	1	0	2	NA	NA	3.54664	-3.34159	3.64801	-3.37882	NA	NA	NA	NA	0.000390171	0.000833012	0.000264275	0.000727986	NA	NA	NA	NA	0.0951238	0.0825213	0.046258	0.0718099	NA	NA
MAPKAPK5-AS1	NA	NA	NA	NA	NA	NA	Vagina	3.87053e-06	0.00269931	4.61822	2.94333e-06	0.0035217	4.67474	Esophagus_Mucosa	2.28683e-06	0.00118259	-4.72627	1.8838e-06	0.00107861	-4.76551	NA	NA	NA	NA	NA	NA	0	1	1	0	2	NA	NA	3.54664	-3.34159	-3.64801	3.37882	NA	NA	NA	NA	0.000390171	0.000833012	0.000264275	0.000727986	NA	NA	NA	NA	0.0951238	0.0825213	0.0417921	0.0796629	NA	NA
MAPKAPK5-AS1	NA	NA	NA	NA	NA	NA	Vagina	3.87053e-06	0.00269931	4.61822	2.94333e-06	0.0035217	4.67474	Esophagus_Muscularis	2.28683e-06	0.00118493	4.72627	1.8838e-06	0.00107141	4.76551	NA	NA	NA	NA	NA	NA	0	1	1	0	2	NA	NA	3.54664	-3.34159	3.64801	-3.37882	NA	NA	NA	NA	0.000390171	0.000833012	0.000264275	0.000727986	NA	NA	NA	NA	0.0951238	0.0825213	0.0481323	0.0720431	NA	NA
MAPKAPK5-AS1	NA	NA	NA	NA	NA	NA	Vagina	3.87053e-06	0.00269931	4.61822	2.94333e-06	0.0035217	4.67474	Heart_Atrial_Appendage	2.28683e-06	0.00128076	-4.72627	1.8838e-06	0.00115619	-4.76551	NA	NA	NA	NA	NA	NA	0	1	1	0	2	NA	NA	3.54664	-3.34159	-3.64801	3.37882	NA	NA	NA	NA	0.000390171	0.000833012	0.000264275	0.000727986	NA	NA	NA	NA	0.0951238	0.0825213	0.0535184	0.0718679	NA	NA
MAPKAPK5-AS1	NA	NA	NA	NA	NA	NA	Vagina	3.87053e-06	0.00269931	4.61822	2.94333e-06	0.0035217	4.67474	Heart_Left_Ventricle	2.28683e-06	0.00103581	-4.72627	1.8838e-06	0.000995495	-4.76551	NA	NA	NA	NA	NA	NA	0	1	1	0	2	NA	NA	3.54664	-3.34159	-3.64801	3.37882	NA	NA	NA	NA	0.000390171	0.000833012	0.000264275	0.000727986	NA	NA	NA	NA	0.0951238	0.0825213	0.0523987	0.0715683	NA	NA
MAPKAPK5-AS1	NA	NA	NA	NA	NA	NA	Vagina	3.87053e-06	0.00269931	4.61822	2.94333e-06	0.0035217	4.67474	Kidney_Cortex	2.28683e-06	0.00112708	4.72627	1.8838e-06	0.00115082	4.76551	NA	NA	NA	NA	NA	NA	0	1	1	0	2	NA	NA	3.54664	-3.34159	3.64801	-3.37882	NA	NA	NA	NA	0.000390171	0.000833012	0.000264275	0.000727986	NA	NA	NA	NA	0.0951238	0.0825213	0.044174	0.0812038	NA	NA
MAPKAPK5-AS1	NA	NA	NA	NA	NA	NA	Vagina	3.87053e-06	0.00269931	4.61822	2.94333e-06	0.0035217	4.67474	Liver	2.28683e-06	0.00145855	-4.72627	1.8838e-06	0.00123384	-4.76551	NA	NA	NA	NA	NA	NA	0	1	1	0	2	NA	NA	3.54664	-3.34159	-3.64801	3.37882	NA	NA	NA	NA	0.000390171	0.000833012	0.000264275	0.000727986	NA	NA	NA	NA	0.0951238	0.0825213	0.0470168	0.072412	NA	NA
MAPKAPK5-AS1	NA	NA	NA	NA	NA	NA	Vagina	3.87053e-06	0.00269931	4.61822	2.94333e-06	0.0035217	4.67474	Lung	2.28683e-06	0.000885029	-4.72627	1.8838e-06	0.00105888	-4.76551	NA	NA	NA	NA	NA	NA	0	1	1	0	2	NA	NA	3.54664	-3.34159	-3.64801	3.37882	NA	NA	NA	NA	0.000390171	0.000833012	0.000264275	0.000727986	NA	NA	NA	NA	0.0951238	0.0825213	0.0409624	0.0763933	NA	NA
MAPKAPK5-AS1	NA	NA	NA	NA	NA	NA	Vagina	3.87053e-06	0.00269931	4.61822	2.94333e-06	0.0035217	4.67474	Minor_Salivary_Gland	2.28683e-06	0.00132317	-4.72627	1.8838e-06	0.00118156	-4.76551	NA	NA	NA	NA	NA	NA	0	1	1	0	2	NA	NA	3.54664	-3.34159	-3.64801	3.37882	NA	NA	NA	NA	0.000390171	0.000833012	0.000264275	0.000727986	NA	NA	NA	NA	0.0951238	0.0825213	0.0431454	0.0766037	NA	NA
MAPKAPK5-AS1	NA	NA	NA	NA	NA	NA	Vagina	3.87053e-06	0.00269931	4.61822	2.94333e-06	0.0035217	4.67474	Muscle_Skeletal	2.28683e-06	0.00128807	4.72627	1.8838e-06	0.00121969	4.76551	NA	NA	NA	NA	NA	NA	0	1	1	0	2	NA	NA	3.54664	-3.34159	3.64801	-3.37882	NA	NA	NA	NA	0.000390171	0.000833012	0.000264275	0.000727986	NA	NA	NA	NA	0.0951238	0.0825213	0.0545706	0.0778219	NA	NA
MAPKAPK5-AS1	NA	NA	NA	NA	NA	NA	Vagina	3.87053e-06	0.00269931	4.61822	2.94333e-06	0.0035217	4.67474	Nerve_Tibial	2.28683e-06	0.00136654	4.72627	1.8838e-06	0.00128906	4.76551	NA	NA	NA	NA	NA	NA	0	1	1	0	2	NA	NA	3.54664	-3.34159	3.64801	-3.37882	NA	NA	NA	NA	0.000390171	0.000833012	0.000264275	0.000727986	NA	NA	NA	NA	0.0951238	0.0825213	0.0484415	0.0746295	NA	NA
MAPKAPK5-AS1	NA	NA	NA	NA	NA	NA	Vagina	3.87053e-06	0.00269931	4.61822	2.94333e-06	0.0035217	4.67474	Ovary	2.28683e-06	0.00119391	-4.72627	1.8838e-06	0.00117193	-4.76551	NA	NA	NA	NA	NA	NA	0	1	1	0	2	NA	NA	3.54664	-3.34159	-3.64801	3.37882	NA	NA	NA	NA	0.000390171	0.000833012	0.000264275	0.000727986	NA	NA	NA	NA	0.0951238	0.0825213	0.0450799	0.0723374	NA	NA
MAPKAPK5-AS1	NA	NA	NA	NA	NA	NA	Vagina	3.87053e-06	0.00269931	4.61822	2.94333e-06	0.0035217	4.67474	Pancreas	2.28683e-06	0.00159066	4.72627	1.8838e-06	0.00138041	4.76551	NA	NA	NA	NA	NA	NA	0	1	1	0	2	NA	NA	3.54664	-3.34159	3.64801	-3.37882	NA	NA	NA	NA	0.000390171	0.000833012	0.000264275	0.000727986	NA	NA	NA	NA	0.0951238	0.0825213	0.0512143	0.0769531	NA	NA
MAPKAPK5-AS1	NA	NA	NA	NA	NA	NA	Vagina	3.87053e-06	0.00269931	4.61822	2.94333e-06	0.0035217	4.67474	Pituitary	2.28683e-06	0.0015666	4.72627	1.8838e-06	0.00149397	4.76551	NA	NA	NA	NA	NA	NA	0	1	1	0	2	NA	NA	3.54664	-3.34159	3.64801	-3.37882	NA	NA	NA	NA	0.000390171	0.000833012	0.000264275	0.000727986	NA	NA	NA	NA	0.0951238	0.0825213	0.0500207	0.0818309	NA	NA
MAPKAPK5-AS1	NA	NA	NA	NA	NA	NA	Vagina	3.87053e-06	0.00269931	4.61822	2.94333e-06	0.0035217	4.67474	Prostate	2.28683e-06	0.00123055	-4.72627	1.8838e-06	0.00107228	-4.76551	NA	NA	NA	NA	NA	NA	0	1	1	0	2	NA	NA	3.54664	-3.34159	-3.64801	3.37882	NA	NA	NA	NA	0.000390171	0.000833012	0.000264275	0.000727986	NA	NA	NA	NA	0.0951238	0.0825213	0.0473971	0.074607	NA	NA
MAPKAPK5-AS1	NA	NA	NA	NA	NA	NA	Vagina	3.87053e-06	0.00269931	4.61822	2.94333e-06	0.0035217	4.67474	Skin_Not_Sun_Exposed_Suprapubic	2.28683e-06	0.00104593	-4.72627	1.8838e-06	0.00117955	-4.76551	NA	NA	NA	NA	NA	NA	0	1	1	0	2	NA	NA	3.54664	-3.34159	-3.64801	3.37882	NA	NA	NA	NA	0.000390171	0.000833012	0.000264275	0.000727986	NA	NA	NA	NA	0.0951238	0.0825213	0.0455051	0.0768527	NA	NA
MAPKAPK5-AS1	NA	NA	NA	NA	NA	NA	Vagina	3.87053e-06	0.00269931	4.61822	2.94333e-06	0.0035217	4.67474	Skin_Sun_Exposed_Lower_leg	2.28683e-06	0.00120902	4.72627	1.8838e-06	0.00144449	4.76551	NA	NA	NA	NA	NA	NA	0	1	1	0	2	NA	NA	3.54664	-3.34159	3.64801	-3.37882	NA	NA	NA	NA	0.000390171	0.000833012	0.000264275	0.000727986	NA	NA	NA	NA	0.0951238	0.0825213	0.0461017	0.0810174	NA	NA
MAPKAPK5-AS1	NA	NA	NA	NA	NA	NA	Vagina	3.87053e-06	0.00269931	4.61822	2.94333e-06	0.0035217	4.67474	Small_Intestine_Terminal_Ileum	2.28683e-06	0.00122988	-4.72627	1.8838e-06	0.00112342	-4.76551	NA	NA	NA	NA	NA	NA	0	1	1	0	2	NA	NA	3.54664	-3.34159	-3.64801	3.37882	NA	NA	NA	NA	0.000390171	0.000833012	0.000264275	0.000727986	NA	NA	NA	NA	0.0951238	0.0825213	0.0434437	0.0765252	NA	NA
MAPKAPK5-AS1	NA	NA	NA	NA	NA	NA	Vagina	3.87053e-06	0.00269931	4.61822	2.94333e-06	0.0035217	4.67474	Spleen	2.28683e-06	0.00106631	-4.72627	1.8838e-06	0.00104219	-4.76551	NA	NA	NA	NA	NA	NA	0	1	1	0	2	NA	NA	3.54664	-3.34159	-3.64801	3.37882	NA	NA	NA	NA	0.000390171	0.000833012	0.000264275	0.000727986	NA	NA	NA	NA	0.0951238	0.0825213	0.0414425	0.0749278	NA	NA
MAPKAPK5-AS1	NA	NA	NA	NA	NA	NA	Vagina	3.87053e-06	0.00269931	4.61822	2.94333e-06	0.0035217	4.67474	Stomach	2.28683e-06	0.00139005	4.72627	1.8838e-06	0.00133938	4.76551	NA	NA	NA	NA	NA	NA	0	1	1	0	2	NA	NA	3.54664	-3.34159	3.64801	-3.37882	NA	NA	NA	NA	0.000390171	0.000833012	0.000264275	0.000727986	NA	NA	NA	NA	0.0951238	0.0825213	0.047596	0.0845516	NA	NA
MAPKAPK5-AS1	NA	NA	NA	NA	NA	NA	Vagina	3.87053e-06	0.00269931	4.61822	2.94333e-06	0.0035217	4.67474	Testis	2.28683e-06	0.00159863	4.72627	1.8838e-06	0.00173255	4.76551	NA	NA	NA	NA	NA	NA	0	1	1	0	2	NA	NA	3.54664	-3.34159	3.64801	-3.37882	NA	NA	NA	NA	0.000390171	0.000833012	0.000264275	0.000727986	NA	NA	NA	NA	0.0951238	0.0825213	0.0602433	0.0727853	NA	NA
MAPKAPK5-AS1	NA	NA	NA	NA	NA	NA	Vagina	3.87053e-06	0.00269931	4.61822	2.94333e-06	0.0035217	4.67474	Thyroid	2.28683e-06	0.00120977	-4.72627	1.8838e-06	0.00133655	-4.76551	NA	NA	NA	NA	NA	NA	0	1	1	0	2	NA	NA	3.54664	-3.34159	-3.64801	3.37882	NA	NA	NA	NA	0.000390171	0.000833012	0.000264275	0.000727986	NA	NA	NA	NA	0.0951238	0.0825213	0.0475551	0.0767355	NA	NA
MAPKAPK5-AS1	NA	NA	NA	NA	NA	NA	Vagina	3.87053e-06	0.00269931	4.61822	2.94333e-06	0.0035217	4.67474	Uterus	2.28683e-06	0.00108393	4.72627	1.8838e-06	0.00108477	4.76551	NA	NA	NA	NA	NA	NA	0	1	1	0	2	NA	NA	3.54664	-3.34159	3.64801	-3.37882	NA	NA	NA	NA	0.000390171	0.000833012	0.000264275	0.000727986	NA	NA	NA	NA	0.0951238	0.0825213	0.0457554	0.0706959	NA	NA
MAPKAPK5-AS1	NA	NA	NA	NA	NA	NA	Vagina	3.87053e-06	0.00269931	4.61822	2.94333e-06	0.0035217	4.67474	Vagina	2.28683e-06	0.00125765	4.72627	1.8838e-06	0.00129917	4.76551	NA	NA	NA	NA	NA	NA	0	1	1	0	2	NA	NA	3.54664	-3.34159	3.64801	-3.37882	NA	NA	NA	NA	0.000390171	0.000833012	0.000264275	0.000727986	NA	NA	NA	NA	0.0951238	0.0825213	0.0493284	0.0769116	NA	NA
MAPKAPK5-AS1	NA	NA	NA	NA	NA	NA	Vagina	3.87053e-06	0.00269931	4.61822	2.94333e-06	0.0035217	4.67474	Whole_Blood	2.28683e-06	0.00117327	4.72627	1.8838e-06	0.000882526	4.76551	NA	NA	NA	NA	NA	NA	0	1	1	0	2	NA	NA	3.54664	-3.34159	3.64801	-3.37882	NA	NA	NA	NA	0.000390171	0.000833012	0.000264275	0.000727986	NA	NA	NA	NA	0.0951238	0.0825213	0.0484844	0.0668981	NA	NA
MAPKAPK5-AS1	NA	NA	NA	NA	NA	NA	Vagina	3.87053e-06	0.00269931	4.61822	2.94333e-06	0.0035217	4.67474	smultixcan	2.28683e-06	0.00115354	-4.72627	1.8838e-06	0.00136559	-4.76551	NA	NA	NA	NA	NA	NA	0	1	1	0	2	NA	NA	3.54664	-3.34159	-3.64801	3.37882	NA	NA	NA	NA	0.000390171	0.000833012	0.000264275	0.000727986	NA	NA	NA	NA	0.0951238	0.0825213	0.0478842	0.0661293	NA	NA
MAPKAPK5-AS1	NA	NA	NA	NA	NA	NA	Whole_Blood	3.87053e-06	0.00242287	4.61822	2.94333e-06	0.00357119	4.67474	Adipose_Subcutaneous	2.28683e-06	0.000998277	-4.72627	1.8838e-06	0.00118322	-4.76551	NA	NA	NA	NA	NA	NA	0	1	1	0	2	NA	NA	3.54664	-3.34159	-3.64801	3.37882	NA	NA	NA	NA	0.000390171	0.000833012	0.000264275	0.000727986	NA	NA	NA	NA	0.0775828	0.0793864	0.0426198	0.0754818	NA	NA
MAPKAPK5-AS1	NA	NA	NA	NA	NA	NA	Whole_Blood	3.87053e-06	0.00242287	4.61822	2.94333e-06	0.00357119	4.67474	Adipose_Visceral_Omentum	2.28683e-06	0.00114875	-4.72627	1.8838e-06	0.00111259	-4.76551	NA	NA	NA	NA	NA	NA	0	1	1	0	2	NA	NA	3.54664	-3.34159	-3.64801	3.37882	NA	NA	NA	NA	0.000390171	0.000833012	0.000264275	0.000727986	NA	NA	NA	NA	0.0775828	0.0793864	0.0447899	0.0727377	NA	NA
MAPKAPK5-AS1	NA	NA	NA	NA	NA	NA	Whole_Blood	3.87053e-06	0.00242287	4.61822	2.94333e-06	0.00357119	4.67474	Adrenal_Gland	2.28683e-06	0.0015075	-4.72627	1.8838e-06	0.00117854	-4.76551	NA	NA	NA	NA	NA	NA	0	1	1	0	2	NA	NA	3.54664	-3.34159	-3.64801	3.37882	NA	NA	NA	NA	0.000390171	0.000833012	0.000264275	0.000727986	NA	NA	NA	NA	0.0775828	0.0793864	0.0517621	0.0658883	NA	NA
MAPKAPK5-AS1	NA	NA	NA	NA	NA	NA	Whole_Blood	3.87053e-06	0.00242287	4.61822	2.94333e-06	0.00357119	4.67474	Artery_Aorta	2.28683e-06	0.00122662	-4.72627	1.8838e-06	0.00115213	-4.76551	NA	NA	NA	NA	NA	NA	0	1	1	0	2	NA	NA	3.54664	-3.34159	-3.64801	3.37882	NA	NA	NA	NA	0.000390171	0.000833012	0.000264275	0.000727986	NA	NA	NA	NA	0.0775828	0.0793864	0.0473331	0.0741511	NA	NA
MAPKAPK5-AS1	NA	NA	NA	NA	NA	NA	Whole_Blood	3.87053e-06	0.00242287	4.61822	2.94333e-06	0.00357119	4.67474	Artery_Coronary	2.28683e-06	0.00128367	-4.72627	1.8838e-06	0.00120023	-4.76551	NA	NA	NA	NA	NA	NA	0	1	1	0	2	NA	NA	3.54664	-3.34159	-3.64801	3.37882	NA	NA	NA	NA	0.000390171	0.000833012	0.000264275	0.000727986	NA	NA	NA	NA	0.0775828	0.0793864	0.0447603	0.0770382	NA	NA
MAPKAPK5-AS1	NA	NA	NA	NA	NA	NA	Whole_Blood	3.87053e-06	0.00242287	4.61822	2.94333e-06	0.00357119	4.67474	Artery_Tibial	2.28683e-06	0.00126988	4.72627	1.8838e-06	0.00107051	4.76551	NA	NA	NA	NA	NA	NA	0	1	1	0	2	NA	NA	3.54664	-3.34159	3.64801	-3.37882	NA	NA	NA	NA	0.000390171	0.000833012	0.000264275	0.000727986	NA	NA	NA	NA	0.0775828	0.0793864	0.0480011	0.0713042	NA	NA
MAPKAPK5-AS1	NA	NA	NA	NA	NA	NA	Whole_Blood	3.87053e-06	0.00242287	4.61822	2.94333e-06	0.00357119	4.67474	Brain_Amygdala	2.28683e-06	0.00108738	-4.72627	1.8838e-06	0.00132948	-4.76551	NA	NA	NA	NA	NA	NA	0	1	1	0	2	NA	NA	3.54664	-3.34159	-3.64801	3.37882	NA	NA	NA	NA	0.000390171	0.000833012	0.000264275	0.000727986	NA	NA	NA	NA	0.0775828	0.0793864	0.0484838	0.0882496	NA	NA
MAPKAPK5-AS1	NA	NA	NA	NA	NA	NA	Whole_Blood	3.87053e-06	0.00242287	4.61822	2.94333e-06	0.00357119	4.67474	Brain_Anterior_cingulate_cortex_BA24	2.28683e-06	0.00163899	-4.72627	1.8838e-06	0.00114614	-4.76551	NA	NA	NA	NA	NA	NA	0	1	1	0	2	NA	NA	3.54664	-3.34159	-3.64801	3.37882	NA	NA	NA	NA	0.000390171	0.000833012	0.000264275	0.000727986	NA	NA	NA	NA	0.0775828	0.0793864	0.0561127	0.0790213	NA	NA
MAPKAPK5-AS1	NA	NA	NA	NA	NA	NA	Whole_Blood	3.87053e-06	0.00242287	4.61822	2.94333e-06	0.00357119	4.67474	Brain_Caudate_basal_ganglia	2.28683e-06	0.0014501	4.72627	1.8838e-06	0.00115338	4.76551	NA	NA	NA	NA	NA	NA	0	1	1	0	2	NA	NA	3.54664	-3.34159	3.64801	-3.37882	NA	NA	NA	NA	0.000390171	0.000833012	0.000264275	0.000727986	NA	NA	NA	NA	0.0775828	0.0793864	0.0535505	0.0903899	NA	NA
MAPKAPK5-AS1	NA	NA	NA	NA	NA	NA	Whole_Blood	3.87053e-06	0.00242287	4.61822	2.94333e-06	0.00357119	4.67474	Brain_Cerebellar_Hemisphere	2.28683e-06	0.00137998	-4.72627	1.8838e-06	0.00111857	-4.76551	NA	NA	NA	NA	NA	NA	0	1	1	0	2	NA	NA	3.54664	-3.34159	-3.64801	3.37882	NA	NA	NA	NA	0.000390171	0.000833012	0.000264275	0.000727986	NA	NA	NA	NA	0.0775828	0.0793864	0.0435652	0.0631068	NA	NA
MAPKAPK5-AS1	NA	NA	NA	NA	NA	NA	Whole_Blood	3.87053e-06	0.00242287	4.61822	2.94333e-06	0.00357119	4.67474	Brain_Cerebellum	2.28683e-06	0.00150616	4.72627	1.8838e-06	0.00133167	4.76551	NA	NA	NA	NA	NA	NA	0	1	1	0	2	NA	NA	3.54664	-3.34159	3.64801	-3.37882	NA	NA	NA	NA	0.000390171	0.000833012	0.000264275	0.000727986	NA	NA	NA	NA	0.0775828	0.0793864	0.0483458	0.070873	NA	NA
MAPKAPK5-AS1	NA	NA	NA	NA	NA	NA	Whole_Blood	3.87053e-06	0.00242287	4.61822	2.94333e-06	0.00357119	4.67474	Brain_Cortex	2.28683e-06	0.001555	4.72627	1.8838e-06	0.00123408	4.76551	NA	NA	NA	NA	NA	NA	0	1	1	0	2	NA	NA	3.54664	-3.34159	3.64801	-3.37882	NA	NA	NA	NA	0.000390171	0.000833012	0.000264275	0.000727986	NA	NA	NA	NA	0.0775828	0.0793864	0.0444138	0.0795115	NA	NA
MAPKAPK5-AS1	NA	NA	NA	NA	NA	NA	Whole_Blood	3.87053e-06	0.00242287	4.61822	2.94333e-06	0.00357119	4.67474	Brain_Frontal_Cortex_BA9	2.28683e-06	0.0014772	-4.72627	1.8838e-06	0.000973867	-4.76551	NA	NA	NA	NA	NA	NA	0	1	1	0	2	NA	NA	3.54664	-3.34159	-3.64801	3.37882	NA	NA	NA	NA	0.000390171	0.000833012	0.000264275	0.000727986	NA	NA	NA	NA	0.0775828	0.0793864	0.0519527	0.0764998	NA	NA
MAPKAPK5-AS1	NA	NA	NA	NA	NA	NA	Whole_Blood	3.87053e-06	0.00242287	4.61822	2.94333e-06	0.00357119	4.67474	Brain_Hippocampus	2.28683e-06	0.00170829	4.72627	1.8838e-06	0.00166513	4.76551	NA	NA	NA	NA	NA	NA	0	1	1	0	2	NA	NA	3.54664	-3.34159	3.64801	-3.37882	NA	NA	NA	NA	0.000390171	0.000833012	0.000264275	0.000727986	NA	NA	NA	NA	0.0775828	0.0793864	0.0479815	0.0901541	NA	NA
MAPKAPK5-AS1	NA	NA	NA	NA	NA	NA	Whole_Blood	3.87053e-06	0.00242287	4.61822	2.94333e-06	0.00357119	4.67474	Brain_Hypothalamus	2.28683e-06	0.00156206	-4.72627	1.8838e-06	0.00150388	-4.76551	NA	NA	NA	NA	NA	NA	0	1	1	0	2	NA	NA	3.54664	-3.34159	-3.64801	3.37882	NA	NA	NA	NA	0.000390171	0.000833012	0.000264275	0.000727986	NA	NA	NA	NA	0.0775828	0.0793864	0.0508721	0.0761693	NA	NA
MAPKAPK5-AS1	NA	NA	NA	NA	NA	NA	Whole_Blood	3.87053e-06	0.00242287	4.61822	2.94333e-06	0.00357119	4.67474	Brain_Nucleus_accumbens_basal_ganglia	2.28683e-06	0.00169695	4.72627	1.8838e-06	0.0013523	4.76551	NA	NA	NA	NA	NA	NA	0	1	1	0	2	NA	NA	3.54664	-3.34159	3.64801	-3.37882	NA	NA	NA	NA	0.000390171	0.000833012	0.000264275	0.000727986	NA	NA	NA	NA	0.0775828	0.0793864	0.0515285	0.0739477	NA	NA
MAPKAPK5-AS1	NA	NA	NA	NA	NA	NA	Whole_Blood	3.87053e-06	0.00242287	4.61822	2.94333e-06	0.00357119	4.67474	Brain_Putamen_basal_ganglia	2.28683e-06	0.00139089	4.72627	1.8838e-06	0.00121373	4.76551	NA	NA	NA	NA	NA	NA	0	1	1	0	2	NA	NA	3.54664	-3.34159	3.64801	-3.37882	NA	NA	NA	NA	0.000390171	0.000833012	0.000264275	0.000727986	NA	NA	NA	NA	0.0775828	0.0793864	0.0489673	0.0835559	NA	NA
MAPKAPK5-AS1	NA	NA	NA	NA	NA	NA	Whole_Blood	3.87053e-06	0.00242287	4.61822	2.94333e-06	0.00357119	4.67474	Brain_Spinal_cord_cervical_c-1	2.28683e-06	0.00126254	4.72627	1.8838e-06	0.00106398	4.76551	NA	NA	NA	NA	NA	NA	0	1	1	0	2	NA	NA	3.54664	-3.34159	3.64801	-3.37882	NA	NA	NA	NA	0.000390171	0.000833012	0.000264275	0.000727986	NA	NA	NA	NA	0.0775828	0.0793864	0.046993	0.0822213	NA	NA
MAPKAPK5-AS1	NA	NA	NA	NA	NA	NA	Whole_Blood	3.87053e-06	0.00242287	4.61822	2.94333e-06	0.00357119	4.67474	Brain_Substantia_nigra	2.28683e-06	0.00123759	-4.72627	1.8838e-06	0.00101096	-4.76551	NA	NA	NA	NA	NA	NA	0	1	1	0	2	NA	NA	3.54664	-3.34159	-3.64801	3.37882	NA	NA	NA	NA	0.000390171	0.000833012	0.000264275	0.000727986	NA	NA	NA	NA	0.0775828	0.0793864	0.0546742	0.0863309	NA	NA
MAPKAPK5-AS1	NA	NA	NA	NA	NA	NA	Whole_Blood	3.87053e-06	0.00242287	4.61822	2.94333e-06	0.00357119	4.67474	Breast_Mammary_Tissue	2.28683e-06	0.00107838	-4.72627	1.8838e-06	0.00106091	-4.76551	NA	NA	NA	NA	NA	NA	0	1	1	0	2	NA	NA	3.54664	-3.34159	-3.64801	3.37882	NA	NA	NA	NA	0.000390171	0.000833012	0.000264275	0.000727986	NA	NA	NA	NA	0.0775828	0.0793864	0.0440768	0.0762374	NA	NA
MAPKAPK5-AS1	NA	NA	NA	NA	NA	NA	Whole_Blood	3.87053e-06	0.00242287	4.61822	2.94333e-06	0.00357119	4.67474	Cells_Cultured_fibroblasts	2.28683e-06	0.00120619	-4.72627	1.8838e-06	0.000990412	-4.76551	NA	NA	NA	NA	NA	NA	0	1	1	0	2	NA	NA	3.54664	-3.34159	-3.64801	3.37882	NA	NA	NA	NA	0.000390171	0.000833012	0.000264275	0.000727986	NA	NA	NA	NA	0.0775828	0.0793864	0.0480299	0.0679211	NA	NA
MAPKAPK5-AS1	NA	NA	NA	NA	NA	NA	Whole_Blood	3.87053e-06	0.00242287	4.61822	2.94333e-06	0.00357119	4.67474	Cells_EBV-transformed_lymphocytes	2.28683e-06	0.00117615	-4.72627	1.8838e-06	0.00115409	-4.76551	NA	NA	NA	NA	NA	NA	0	1	1	0	2	NA	NA	3.54664	-3.34159	-3.64801	3.37882	NA	NA	NA	NA	0.000390171	0.000833012	0.000264275	0.000727986	NA	NA	NA	NA	0.0775828	0.0793864	0.0423518	0.069187	NA	NA
MAPKAPK5-AS1	NA	NA	NA	NA	NA	NA	Whole_Blood	3.87053e-06	0.00242287	4.61822	2.94333e-06	0.00357119	4.67474	Colon_Sigmoid	2.28683e-06	0.00129236	-4.72627	1.8838e-06	0.00130507	-4.76551	NA	NA	NA	NA	NA	NA	0	1	1	0	2	NA	NA	3.54664	-3.34159	-3.64801	3.37882	NA	NA	NA	NA	0.000390171	0.000833012	0.000264275	0.000727986	NA	NA	NA	NA	0.0775828	0.0793864	0.0486131	0.0729005	NA	NA
MAPKAPK5-AS1	NA	NA	NA	NA	NA	NA	Whole_Blood	3.87053e-06	0.00242287	4.61822	2.94333e-06	0.00357119	4.67474	Colon_Transverse	2.28683e-06	0.00132962	-4.72627	1.8838e-06	0.0011976	-4.76551	NA	NA	NA	NA	NA	NA	0	1	1	0	2	NA	NA	3.54664	-3.34159	-3.64801	3.37882	NA	NA	NA	NA	0.000390171	0.000833012	0.000264275	0.000727986	NA	NA	NA	NA	0.0775828	0.0793864	0.0486132	0.0772513	NA	NA
MAPKAPK5-AS1	NA	NA	NA	NA	NA	NA	Whole_Blood	3.87053e-06	0.00242287	4.61822	2.94333e-06	0.00357119	4.67474	Esophagus_Gastroesophageal_Junction	2.28683e-06	0.00139861	4.72627	1.8838e-06	0.00136948	4.76551	NA	NA	NA	NA	NA	NA	0	1	1	0	2	NA	NA	3.54664	-3.34159	3.64801	-3.37882	NA	NA	NA	NA	0.000390171	0.000833012	0.000264275	0.000727986	NA	NA	NA	NA	0.0775828	0.0793864	0.046258	0.0718099	NA	NA
MAPKAPK5-AS1	NA	NA	NA	NA	NA	NA	Whole_Blood	3.87053e-06	0.00242287	4.61822	2.94333e-06	0.00357119	4.67474	Esophagus_Mucosa	2.28683e-06	0.00118259	-4.72627	1.8838e-06	0.00107861	-4.76551	NA	NA	NA	NA	NA	NA	0	1	1	0	2	NA	NA	3.54664	-3.34159	-3.64801	3.37882	NA	NA	NA	NA	0.000390171	0.000833012	0.000264275	0.000727986	NA	NA	NA	NA	0.0775828	0.0793864	0.0417921	0.0796629	NA	NA
MAPKAPK5-AS1	NA	NA	NA	NA	NA	NA	Whole_Blood	3.87053e-06	0.00242287	4.61822	2.94333e-06	0.00357119	4.67474	Esophagus_Muscularis	2.28683e-06	0.00118493	4.72627	1.8838e-06	0.00107141	4.76551	NA	NA	NA	NA	NA	NA	0	1	1	0	2	NA	NA	3.54664	-3.34159	3.64801	-3.37882	NA	NA	NA	NA	0.000390171	0.000833012	0.000264275	0.000727986	NA	NA	NA	NA	0.0775828	0.0793864	0.0481323	0.0720431	NA	NA
MAPKAPK5-AS1	NA	NA	NA	NA	NA	NA	Whole_Blood	3.87053e-06	0.00242287	4.61822	2.94333e-06	0.00357119	4.67474	Heart_Atrial_Appendage	2.28683e-06	0.00128076	-4.72627	1.8838e-06	0.00115619	-4.76551	NA	NA	NA	NA	NA	NA	0	1	1	0	2	NA	NA	3.54664	-3.34159	-3.64801	3.37882	NA	NA	NA	NA	0.000390171	0.000833012	0.000264275	0.000727986	NA	NA	NA	NA	0.0775828	0.0793864	0.0535184	0.0718679	NA	NA
MAPKAPK5-AS1	NA	NA	NA	NA	NA	NA	Whole_Blood	3.87053e-06	0.00242287	4.61822	2.94333e-06	0.00357119	4.67474	Heart_Left_Ventricle	2.28683e-06	0.00103581	-4.72627	1.8838e-06	0.000995495	-4.76551	NA	NA	NA	NA	NA	NA	0	1	1	0	2	NA	NA	3.54664	-3.34159	-3.64801	3.37882	NA	NA	NA	NA	0.000390171	0.000833012	0.000264275	0.000727986	NA	NA	NA	NA	0.0775828	0.0793864	0.0523987	0.0715683	NA	NA
MAPKAPK5-AS1	NA	NA	NA	NA	NA	NA	Whole_Blood	3.87053e-06	0.00242287	4.61822	2.94333e-06	0.00357119	4.67474	Kidney_Cortex	2.28683e-06	0.00112708	4.72627	1.8838e-06	0.00115082	4.76551	NA	NA	NA	NA	NA	NA	0	1	1	0	2	NA	NA	3.54664	-3.34159	3.64801	-3.37882	NA	NA	NA	NA	0.000390171	0.000833012	0.000264275	0.000727986	NA	NA	NA	NA	0.0775828	0.0793864	0.044174	0.0812038	NA	NA
MAPKAPK5-AS1	NA	NA	NA	NA	NA	NA	Whole_Blood	3.87053e-06	0.00242287	4.61822	2.94333e-06	0.00357119	4.67474	Liver	2.28683e-06	0.00145855	-4.72627	1.8838e-06	0.00123384	-4.76551	NA	NA	NA	NA	NA	NA	0	1	1	0	2	NA	NA	3.54664	-3.34159	-3.64801	3.37882	NA	NA	NA	NA	0.000390171	0.000833012	0.000264275	0.000727986	NA	NA	NA	NA	0.0775828	0.0793864	0.0470168	0.072412	NA	NA
MAPKAPK5-AS1	NA	NA	NA	NA	NA	NA	Whole_Blood	3.87053e-06	0.00242287	4.61822	2.94333e-06	0.00357119	4.67474	Lung	2.28683e-06	0.000885029	-4.72627	1.8838e-06	0.00105888	-4.76551	NA	NA	NA	NA	NA	NA	0	1	1	0	2	NA	NA	3.54664	-3.34159	-3.64801	3.37882	NA	NA	NA	NA	0.000390171	0.000833012	0.000264275	0.000727986	NA	NA	NA	NA	0.0775828	0.0793864	0.0409624	0.0763933	NA	NA
MAPKAPK5-AS1	NA	NA	NA	NA	NA	NA	Whole_Blood	3.87053e-06	0.00242287	4.61822	2.94333e-06	0.00357119	4.67474	Minor_Salivary_Gland	2.28683e-06	0.00132317	-4.72627	1.8838e-06	0.00118156	-4.76551	NA	NA	NA	NA	NA	NA	0	1	1	0	2	NA	NA	3.54664	-3.34159	-3.64801	3.37882	NA	NA	NA	NA	0.000390171	0.000833012	0.000264275	0.000727986	NA	NA	NA	NA	0.0775828	0.0793864	0.0431454	0.0766037	NA	NA
MAPKAPK5-AS1	NA	NA	NA	NA	NA	NA	Whole_Blood	3.87053e-06	0.00242287	4.61822	2.94333e-06	0.00357119	4.67474	Muscle_Skeletal	2.28683e-06	0.00128807	4.72627	1.8838e-06	0.00121969	4.76551	NA	NA	NA	NA	NA	NA	0	1	1	0	2	NA	NA	3.54664	-3.34159	3.64801	-3.37882	NA	NA	NA	NA	0.000390171	0.000833012	0.000264275	0.000727986	NA	NA	NA	NA	0.0775828	0.0793864	0.0545706	0.0778219	NA	NA
MAPKAPK5-AS1	NA	NA	NA	NA	NA	NA	Whole_Blood	3.87053e-06	0.00242287	4.61822	2.94333e-06	0.00357119	4.67474	Nerve_Tibial	2.28683e-06	0.00136654	4.72627	1.8838e-06	0.00128906	4.76551	NA	NA	NA	NA	NA	NA	0	1	1	0	2	NA	NA	3.54664	-3.34159	3.64801	-3.37882	NA	NA	NA	NA	0.000390171	0.000833012	0.000264275	0.000727986	NA	NA	NA	NA	0.0775828	0.0793864	0.0484415	0.0746295	NA	NA
MAPKAPK5-AS1	NA	NA	NA	NA	NA	NA	Whole_Blood	3.87053e-06	0.00242287	4.61822	2.94333e-06	0.00357119	4.67474	Ovary	2.28683e-06	0.00119391	-4.72627	1.8838e-06	0.00117193	-4.76551	NA	NA	NA	NA	NA	NA	0	1	1	0	2	NA	NA	3.54664	-3.34159	-3.64801	3.37882	NA	NA	NA	NA	0.000390171	0.000833012	0.000264275	0.000727986	NA	NA	NA	NA	0.0775828	0.0793864	0.0450799	0.0723374	NA	NA
MAPKAPK5-AS1	NA	NA	NA	NA	NA	NA	Whole_Blood	3.87053e-06	0.00242287	4.61822	2.94333e-06	0.00357119	4.67474	Pancreas	2.28683e-06	0.00159066	4.72627	1.8838e-06	0.00138041	4.76551	NA	NA	NA	NA	NA	NA	0	1	1	0	2	NA	NA	3.54664	-3.34159	3.64801	-3.37882	NA	NA	NA	NA	0.000390171	0.000833012	0.000264275	0.000727986	NA	NA	NA	NA	0.0775828	0.0793864	0.0512143	0.0769531	NA	NA
MAPKAPK5-AS1	NA	NA	NA	NA	NA	NA	Whole_Blood	3.87053e-06	0.00242287	4.61822	2.94333e-06	0.00357119	4.67474	Pituitary	2.28683e-06	0.0015666	4.72627	1.8838e-06	0.00149397	4.76551	NA	NA	NA	NA	NA	NA	0	1	1	0	2	NA	NA	3.54664	-3.34159	3.64801	-3.37882	NA	NA	NA	NA	0.000390171	0.000833012	0.000264275	0.000727986	NA	NA	NA	NA	0.0775828	0.0793864	0.0500207	0.0818309	NA	NA
MAPKAPK5-AS1	NA	NA	NA	NA	NA	NA	Whole_Blood	3.87053e-06	0.00242287	4.61822	2.94333e-06	0.00357119	4.67474	Prostate	2.28683e-06	0.00123055	-4.72627	1.8838e-06	0.00107228	-4.76551	NA	NA	NA	NA	NA	NA	0	1	1	0	2	NA	NA	3.54664	-3.34159	-3.64801	3.37882	NA	NA	NA	NA	0.000390171	0.000833012	0.000264275	0.000727986	NA	NA	NA	NA	0.0775828	0.0793864	0.0473971	0.074607	NA	NA
MAPKAPK5-AS1	NA	NA	NA	NA	NA	NA	Whole_Blood	3.87053e-06	0.00242287	4.61822	2.94333e-06	0.00357119	4.67474	Skin_Not_Sun_Exposed_Suprapubic	2.28683e-06	0.00104593	-4.72627	1.8838e-06	0.00117955	-4.76551	NA	NA	NA	NA	NA	NA	0	1	1	0	2	NA	NA	3.54664	-3.34159	-3.64801	3.37882	NA	NA	NA	NA	0.000390171	0.000833012	0.000264275	0.000727986	NA	NA	NA	NA	0.0775828	0.0793864	0.0455051	0.0768527	NA	NA
MAPKAPK5-AS1	NA	NA	NA	NA	NA	NA	Whole_Blood	3.87053e-06	0.00242287	4.61822	2.94333e-06	0.00357119	4.67474	Skin_Sun_Exposed_Lower_leg	2.28683e-06	0.00120902	4.72627	1.8838e-06	0.00144449	4.76551	NA	NA	NA	NA	NA	NA	0	1	1	0	2	NA	NA	3.54664	-3.34159	3.64801	-3.37882	NA	NA	NA	NA	0.000390171	0.000833012	0.000264275	0.000727986	NA	NA	NA	NA	0.0775828	0.0793864	0.0461017	0.0810174	NA	NA
MAPKAPK5-AS1	NA	NA	NA	NA	NA	NA	Whole_Blood	3.87053e-06	0.00242287	4.61822	2.94333e-06	0.00357119	4.67474	Small_Intestine_Terminal_Ileum	2.28683e-06	0.00122988	-4.72627	1.8838e-06	0.00112342	-4.76551	NA	NA	NA	NA	NA	NA	0	1	1	0	2	NA	NA	3.54664	-3.34159	-3.64801	3.37882	NA	NA	NA	NA	0.000390171	0.000833012	0.000264275	0.000727986	NA	NA	NA	NA	0.0775828	0.0793864	0.0434437	0.0765252	NA	NA
MAPKAPK5-AS1	NA	NA	NA	NA	NA	NA	Whole_Blood	3.87053e-06	0.00242287	4.61822	2.94333e-06	0.00357119	4.67474	Spleen	2.28683e-06	0.00106631	-4.72627	1.8838e-06	0.00104219	-4.76551	NA	NA	NA	NA	NA	NA	0	1	1	0	2	NA	NA	3.54664	-3.34159	-3.64801	3.37882	NA	NA	NA	NA	0.000390171	0.000833012	0.000264275	0.000727986	NA	NA	NA	NA	0.0775828	0.0793864	0.0414425	0.0749278	NA	NA
MAPKAPK5-AS1	NA	NA	NA	NA	NA	NA	Whole_Blood	3.87053e-06	0.00242287	4.61822	2.94333e-06	0.00357119	4.67474	Stomach	2.28683e-06	0.00139005	4.72627	1.8838e-06	0.00133938	4.76551	NA	NA	NA	NA	NA	NA	0	1	1	0	2	NA	NA	3.54664	-3.34159	3.64801	-3.37882	NA	NA	NA	NA	0.000390171	0.000833012	0.000264275	0.000727986	NA	NA	NA	NA	0.0775828	0.0793864	0.047596	0.0845516	NA	NA
MAPKAPK5-AS1	NA	NA	NA	NA	NA	NA	Whole_Blood	3.87053e-06	0.00242287	4.61822	2.94333e-06	0.00357119	4.67474	Testis	2.28683e-06	0.00159863	4.72627	1.8838e-06	0.00173255	4.76551	NA	NA	NA	NA	NA	NA	0	1	1	0	2	NA	NA	3.54664	-3.34159	3.64801	-3.37882	NA	NA	NA	NA	0.000390171	0.000833012	0.000264275	0.000727986	NA	NA	NA	NA	0.0775828	0.0793864	0.0602433	0.0727853	NA	NA
MAPKAPK5-AS1	NA	NA	NA	NA	NA	NA	Whole_Blood	3.87053e-06	0.00242287	4.61822	2.94333e-06	0.00357119	4.67474	Thyroid	2.28683e-06	0.00120977	-4.72627	1.8838e-06	0.00133655	-4.76551	NA	NA	NA	NA	NA	NA	0	1	1	0	2	NA	NA	3.54664	-3.34159	-3.64801	3.37882	NA	NA	NA	NA	0.000390171	0.000833012	0.000264275	0.000727986	NA	NA	NA	NA	0.0775828	0.0793864	0.0475551	0.0767355	NA	NA
MAPKAPK5-AS1	NA	NA	NA	NA	NA	NA	Whole_Blood	3.87053e-06	0.00242287	4.61822	2.94333e-06	0.00357119	4.67474	Uterus	2.28683e-06	0.00108393	4.72627	1.8838e-06	0.00108477	4.76551	NA	NA	NA	NA	NA	NA	0	1	1	0	2	NA	NA	3.54664	-3.34159	3.64801	-3.37882	NA	NA	NA	NA	0.000390171	0.000833012	0.000264275	0.000727986	NA	NA	NA	NA	0.0775828	0.0793864	0.0457554	0.0706959	NA	NA
MAPKAPK5-AS1	NA	NA	NA	NA	NA	NA	Whole_Blood	3.87053e-06	0.00242287	4.61822	2.94333e-06	0.00357119	4.67474	Vagina	2.28683e-06	0.00125765	4.72627	1.8838e-06	0.00129917	4.76551	NA	NA	NA	NA	NA	NA	0	1	1	0	2	NA	NA	3.54664	-3.34159	3.64801	-3.37882	NA	NA	NA	NA	0.000390171	0.000833012	0.000264275	0.000727986	NA	NA	NA	NA	0.0775828	0.0793864	0.0493284	0.0769116	NA	NA
MAPKAPK5-AS1	NA	NA	NA	NA	NA	NA	Whole_Blood	3.87053e-06	0.00242287	4.61822	2.94333e-06	0.00357119	4.67474	Whole_Blood	2.28683e-06	0.00117327	4.72627	1.8838e-06	0.000882526	4.76551	NA	NA	NA	NA	NA	NA	0	1	1	0	2	NA	NA	3.54664	-3.34159	3.64801	-3.37882	NA	NA	NA	NA	0.000390171	0.000833012	0.000264275	0.000727986	NA	NA	NA	NA	0.0775828	0.0793864	0.0484844	0.0668981	NA	NA
MAPKAPK5-AS1	NA	NA	NA	NA	NA	NA	Whole_Blood	3.87053e-06	0.00242287	4.61822	2.94333e-06	0.00357119	4.67474	smultixcan	2.28683e-06	0.00115354	-4.72627	1.8838e-06	0.00136559	-4.76551	NA	NA	NA	NA	NA	NA	0	1	1	0	2	NA	NA	3.54664	-3.34159	-3.64801	3.37882	NA	NA	NA	NA	0.000390171	0.000833012	0.000264275	0.000727986	NA	NA	NA	NA	0.0775828	0.0793864	0.0478842	0.0661293	NA	NA
MAPKAPK5-AS1	NA	NA	NA	NA	NA	NA	smultixcan	2.84384e-05	0.00559824	4.13298	3.07798e-07	0.000187404	3.964	Adipose_Subcutaneous	2.28683e-06	0.000998277	-4.72627	1.8838e-06	0.00118322	-4.76551	NA	NA	NA	NA	NA	NA	0	1	1	0	2	NA	NA	3.27428	-2.62739	-3.64801	3.37882	NA	NA	NA	NA	0.00259951	3.54855e-06	0.000264275	0.000727986	NA	NA	NA	NA	0.143609	0.00112268	0.0426198	0.0754818	NA	NA
MAPKAPK5-AS1	NA	NA	NA	NA	NA	NA	smultixcan	2.84384e-05	0.00559824	4.13298	3.07798e-07	0.000187404	3.964	Adipose_Visceral_Omentum	2.28683e-06	0.00114875	-4.72627	1.8838e-06	0.00111259	-4.76551	NA	NA	NA	NA	NA	NA	0	1	1	0	2	NA	NA	3.27428	-2.62739	-3.64801	3.37882	NA	NA	NA	NA	0.00259951	3.54855e-06	0.000264275	0.000727986	NA	NA	NA	NA	0.143609	0.00112268	0.0447899	0.0727377	NA	NA
MAPKAPK5-AS1	NA	NA	NA	NA	NA	NA	smultixcan	2.84384e-05	0.00559824	4.13298	3.07798e-07	0.000187404	3.964	Adrenal_Gland	2.28683e-06	0.0015075	-4.72627	1.8838e-06	0.00117854	-4.76551	NA	NA	NA	NA	NA	NA	0	1	1	0	2	NA	NA	3.27428	-2.62739	-3.64801	3.37882	NA	NA	NA	NA	0.00259951	3.54855e-06	0.000264275	0.000727986	NA	NA	NA	NA	0.143609	0.00112268	0.0517621	0.0658883	NA	NA
MAPKAPK5-AS1	NA	NA	NA	NA	NA	NA	smultixcan	2.84384e-05	0.00559824	4.13298	3.07798e-07	0.000187404	3.964	Artery_Aorta	2.28683e-06	0.00122662	-4.72627	1.8838e-06	0.00115213	-4.76551	NA	NA	NA	NA	NA	NA	0	1	1	0	2	NA	NA	3.27428	-2.62739	-3.64801	3.37882	NA	NA	NA	NA	0.00259951	3.54855e-06	0.000264275	0.000727986	NA	NA	NA	NA	0.143609	0.00112268	0.0473331	0.0741511	NA	NA
MAPKAPK5-AS1	NA	NA	NA	NA	NA	NA	smultixcan	2.84384e-05	0.00559824	4.13298	3.07798e-07	0.000187404	3.964	Artery_Coronary	2.28683e-06	0.00128367	-4.72627	1.8838e-06	0.00120023	-4.76551	NA	NA	NA	NA	NA	NA	0	1	1	0	2	NA	NA	3.27428	-2.62739	-3.64801	3.37882	NA	NA	NA	NA	0.00259951	3.54855e-06	0.000264275	0.000727986	NA	NA	NA	NA	0.143609	0.00112268	0.0447603	0.0770382	NA	NA
MAPKAPK5-AS1	NA	NA	NA	NA	NA	NA	smultixcan	2.84384e-05	0.00559824	4.13298	3.07798e-07	0.000187404	3.964	Artery_Tibial	2.28683e-06	0.00126988	4.72627	1.8838e-06	0.00107051	4.76551	NA	NA	NA	NA	NA	NA	0	1	1	0	2	NA	NA	3.27428	-2.62739	3.64801	-3.37882	NA	NA	NA	NA	0.00259951	3.54855e-06	0.000264275	0.000727986	NA	NA	NA	NA	0.143609	0.00112268	0.0480011	0.0713042	NA	NA
MAPKAPK5-AS1	NA	NA	NA	NA	NA	NA	smultixcan	2.84384e-05	0.00559824	4.13298	3.07798e-07	0.000187404	3.964	Brain_Amygdala	2.28683e-06	0.00108738	-4.72627	1.8838e-06	0.00132948	-4.76551	NA	NA	NA	NA	NA	NA	0	1	1	0	2	NA	NA	3.27428	-2.62739	-3.64801	3.37882	NA	NA	NA	NA	0.00259951	3.54855e-06	0.000264275	0.000727986	NA	NA	NA	NA	0.143609	0.00112268	0.0484838	0.0882496	NA	NA
MAPKAPK5-AS1	NA	NA	NA	NA	NA	NA	smultixcan	2.84384e-05	0.00559824	4.13298	3.07798e-07	0.000187404	3.964	Brain_Anterior_cingulate_cortex_BA24	2.28683e-06	0.00163899	-4.72627	1.8838e-06	0.00114614	-4.76551	NA	NA	NA	NA	NA	NA	0	1	1	0	2	NA	NA	3.27428	-2.62739	-3.64801	3.37882	NA	NA	NA	NA	0.00259951	3.54855e-06	0.000264275	0.000727986	NA	NA	NA	NA	0.143609	0.00112268	0.0561127	0.0790213	NA	NA
MAPKAPK5-AS1	NA	NA	NA	NA	NA	NA	smultixcan	2.84384e-05	0.00559824	4.13298	3.07798e-07	0.000187404	3.964	Brain_Caudate_basal_ganglia	2.28683e-06	0.0014501	4.72627	1.8838e-06	0.00115338	4.76551	NA	NA	NA	NA	NA	NA	0	1	1	0	2	NA	NA	3.27428	-2.62739	3.64801	-3.37882	NA	NA	NA	NA	0.00259951	3.54855e-06	0.000264275	0.000727986	NA	NA	NA	NA	0.143609	0.00112268	0.0535505	0.0903899	NA	NA
MAPKAPK5-AS1	NA	NA	NA	NA	NA	NA	smultixcan	2.84384e-05	0.00559824	4.13298	3.07798e-07	0.000187404	3.964	Brain_Cerebellar_Hemisphere	2.28683e-06	0.00137998	-4.72627	1.8838e-06	0.00111857	-4.76551	NA	NA	NA	NA	NA	NA	0	1	1	0	2	NA	NA	3.27428	-2.62739	-3.64801	3.37882	NA	NA	NA	NA	0.00259951	3.54855e-06	0.000264275	0.000727986	NA	NA	NA	NA	0.143609	0.00112268	0.0435652	0.0631068	NA	NA
MAPKAPK5-AS1	NA	NA	NA	NA	NA	NA	smultixcan	2.84384e-05	0.00559824	4.13298	3.07798e-07	0.000187404	3.964	Brain_Cerebellum	2.28683e-06	0.00150616	4.72627	1.8838e-06	0.00133167	4.76551	NA	NA	NA	NA	NA	NA	0	1	1	0	2	NA	NA	3.27428	-2.62739	3.64801	-3.37882	NA	NA	NA	NA	0.00259951	3.54855e-06	0.000264275	0.000727986	NA	NA	NA	NA	0.143609	0.00112268	0.0483458	0.070873	NA	NA
MAPKAPK5-AS1	NA	NA	NA	NA	NA	NA	smultixcan	2.84384e-05	0.00559824	4.13298	3.07798e-07	0.000187404	3.964	Brain_Cortex	2.28683e-06	0.001555	4.72627	1.8838e-06	0.00123408	4.76551	NA	NA	NA	NA	NA	NA	0	1	1	0	2	NA	NA	3.27428	-2.62739	3.64801	-3.37882	NA	NA	NA	NA	0.00259951	3.54855e-06	0.000264275	0.000727986	NA	NA	NA	NA	0.143609	0.00112268	0.0444138	0.0795115	NA	NA
MAPKAPK5-AS1	NA	NA	NA	NA	NA	NA	smultixcan	2.84384e-05	0.00559824	4.13298	3.07798e-07	0.000187404	3.964	Brain_Frontal_Cortex_BA9	2.28683e-06	0.0014772	-4.72627	1.8838e-06	0.000973867	-4.76551	NA	NA	NA	NA	NA	NA	0	1	1	0	2	NA	NA	3.27428	-2.62739	-3.64801	3.37882	NA	NA	NA	NA	0.00259951	3.54855e-06	0.000264275	0.000727986	NA	NA	NA	NA	0.143609	0.00112268	0.0519527	0.0764998	NA	NA
MAPKAPK5-AS1	NA	NA	NA	NA	NA	NA	smultixcan	2.84384e-05	0.00559824	4.13298	3.07798e-07	0.000187404	3.964	Brain_Hippocampus	2.28683e-06	0.00170829	4.72627	1.8838e-06	0.00166513	4.76551	NA	NA	NA	NA	NA	NA	0	1	1	0	2	NA	NA	3.27428	-2.62739	3.64801	-3.37882	NA	NA	NA	NA	0.00259951	3.54855e-06	0.000264275	0.000727986	NA	NA	NA	NA	0.143609	0.00112268	0.0479815	0.0901541	NA	NA
MAPKAPK5-AS1	NA	NA	NA	NA	NA	NA	smultixcan	2.84384e-05	0.00559824	4.13298	3.07798e-07	0.000187404	3.964	Brain_Hypothalamus	2.28683e-06	0.00156206	-4.72627	1.8838e-06	0.00150388	-4.76551	NA	NA	NA	NA	NA	NA	0	1	1	0	2	NA	NA	3.27428	-2.62739	-3.64801	3.37882	NA	NA	NA	NA	0.00259951	3.54855e-06	0.000264275	0.000727986	NA	NA	NA	NA	0.143609	0.00112268	0.0508721	0.0761693	NA	NA
MAPKAPK5-AS1	NA	NA	NA	NA	NA	NA	smultixcan	2.84384e-05	0.00559824	4.13298	3.07798e-07	0.000187404	3.964	Brain_Nucleus_accumbens_basal_ganglia	2.28683e-06	0.00169695	4.72627	1.8838e-06	0.0013523	4.76551	NA	NA	NA	NA	NA	NA	0	1	1	0	2	NA	NA	3.27428	-2.62739	3.64801	-3.37882	NA	NA	NA	NA	0.00259951	3.54855e-06	0.000264275	0.000727986	NA	NA	NA	NA	0.143609	0.00112268	0.0515285	0.0739477	NA	NA
MAPKAPK5-AS1	NA	NA	NA	NA	NA	NA	smultixcan	2.84384e-05	0.00559824	4.13298	3.07798e-07	0.000187404	3.964	Brain_Putamen_basal_ganglia	2.28683e-06	0.00139089	4.72627	1.8838e-06	0.00121373	4.76551	NA	NA	NA	NA	NA	NA	0	1	1	0	2	NA	NA	3.27428	-2.62739	3.64801	-3.37882	NA	NA	NA	NA	0.00259951	3.54855e-06	0.000264275	0.000727986	NA	NA	NA	NA	0.143609	0.00112268	0.0489673	0.0835559	NA	NA
MAPKAPK5-AS1	NA	NA	NA	NA	NA	NA	smultixcan	2.84384e-05	0.00559824	4.13298	3.07798e-07	0.000187404	3.964	Brain_Spinal_cord_cervical_c-1	2.28683e-06	0.00126254	4.72627	1.8838e-06	0.00106398	4.76551	NA	NA	NA	NA	NA	NA	0	1	1	0	2	NA	NA	3.27428	-2.62739	3.64801	-3.37882	NA	NA	NA	NA	0.00259951	3.54855e-06	0.000264275	0.000727986	NA	NA	NA	NA	0.143609	0.00112268	0.046993	0.0822213	NA	NA
MAPKAPK5-AS1	NA	NA	NA	NA	NA	NA	smultixcan	2.84384e-05	0.00559824	4.13298	3.07798e-07	0.000187404	3.964	Brain_Substantia_nigra	2.28683e-06	0.00123759	-4.72627	1.8838e-06	0.00101096	-4.76551	NA	NA	NA	NA	NA	NA	0	1	1	0	2	NA	NA	3.27428	-2.62739	-3.64801	3.37882	NA	NA	NA	NA	0.00259951	3.54855e-06	0.000264275	0.000727986	NA	NA	NA	NA	0.143609	0.00112268	0.0546742	0.0863309	NA	NA
MAPKAPK5-AS1	NA	NA	NA	NA	NA	NA	smultixcan	2.84384e-05	0.00559824	4.13298	3.07798e-07	0.000187404	3.964	Breast_Mammary_Tissue	2.28683e-06	0.00107838	-4.72627	1.8838e-06	0.00106091	-4.76551	NA	NA	NA	NA	NA	NA	0	1	1	0	2	NA	NA	3.27428	-2.62739	-3.64801	3.37882	NA	NA	NA	NA	0.00259951	3.54855e-06	0.000264275	0.000727986	NA	NA	NA	NA	0.143609	0.00112268	0.0440768	0.0762374	NA	NA
MAPKAPK5-AS1	NA	NA	NA	NA	NA	NA	smultixcan	2.84384e-05	0.00559824	4.13298	3.07798e-07	0.000187404	3.964	Cells_Cultured_fibroblasts	2.28683e-06	0.00120619	-4.72627	1.8838e-06	0.000990412	-4.76551	NA	NA	NA	NA	NA	NA	0	1	1	0	2	NA	NA	3.27428	-2.62739	-3.64801	3.37882	NA	NA	NA	NA	0.00259951	3.54855e-06	0.000264275	0.000727986	NA	NA	NA	NA	0.143609	0.00112268	0.0480299	0.0679211	NA	NA
MAPKAPK5-AS1	NA	NA	NA	NA	NA	NA	smultixcan	2.84384e-05	0.00559824	4.13298	3.07798e-07	0.000187404	3.964	Cells_EBV-transformed_lymphocytes	2.28683e-06	0.00117615	-4.72627	1.8838e-06	0.00115409	-4.76551	NA	NA	NA	NA	NA	NA	0	1	1	0	2	NA	NA	3.27428	-2.62739	-3.64801	3.37882	NA	NA	NA	NA	0.00259951	3.54855e-06	0.000264275	0.000727986	NA	NA	NA	NA	0.143609	0.00112268	0.0423518	0.069187	NA	NA
MAPKAPK5-AS1	NA	NA	NA	NA	NA	NA	smultixcan	2.84384e-05	0.00559824	4.13298	3.07798e-07	0.000187404	3.964	Colon_Sigmoid	2.28683e-06	0.00129236	-4.72627	1.8838e-06	0.00130507	-4.76551	NA	NA	NA	NA	NA	NA	0	1	1	0	2	NA	NA	3.27428	-2.62739	-3.64801	3.37882	NA	NA	NA	NA	0.00259951	3.54855e-06	0.000264275	0.000727986	NA	NA	NA	NA	0.143609	0.00112268	0.0486131	0.0729005	NA	NA
MAPKAPK5-AS1	NA	NA	NA	NA	NA	NA	smultixcan	2.84384e-05	0.00559824	4.13298	3.07798e-07	0.000187404	3.964	Colon_Transverse	2.28683e-06	0.00132962	-4.72627	1.8838e-06	0.0011976	-4.76551	NA	NA	NA	NA	NA	NA	0	1	1	0	2	NA	NA	3.27428	-2.62739	-3.64801	3.37882	NA	NA	NA	NA	0.00259951	3.54855e-06	0.000264275	0.000727986	NA	NA	NA	NA	0.143609	0.00112268	0.0486132	0.0772513	NA	NA
MAPKAPK5-AS1	NA	NA	NA	NA	NA	NA	smultixcan	2.84384e-05	0.00559824	4.13298	3.07798e-07	0.000187404	3.964	Esophagus_Gastroesophageal_Junction	2.28683e-06	0.00139861	4.72627	1.8838e-06	0.00136948	4.76551	NA	NA	NA	NA	NA	NA	0	1	1	0	2	NA	NA	3.27428	-2.62739	3.64801	-3.37882	NA	NA	NA	NA	0.00259951	3.54855e-06	0.000264275	0.000727986	NA	NA	NA	NA	0.143609	0.00112268	0.046258	0.0718099	NA	NA
MAPKAPK5-AS1	NA	NA	NA	NA	NA	NA	smultixcan	2.84384e-05	0.00559824	4.13298	3.07798e-07	0.000187404	3.964	Esophagus_Mucosa	2.28683e-06	0.00118259	-4.72627	1.8838e-06	0.00107861	-4.76551	NA	NA	NA	NA	NA	NA	0	1	1	0	2	NA	NA	3.27428	-2.62739	-3.64801	3.37882	NA	NA	NA	NA	0.00259951	3.54855e-06	0.000264275	0.000727986	NA	NA	NA	NA	0.143609	0.00112268	0.0417921	0.0796629	NA	NA
MAPKAPK5-AS1	NA	NA	NA	NA	NA	NA	smultixcan	2.84384e-05	0.00559824	4.13298	3.07798e-07	0.000187404	3.964	Esophagus_Muscularis	2.28683e-06	0.00118493	4.72627	1.8838e-06	0.00107141	4.76551	NA	NA	NA	NA	NA	NA	0	1	1	0	2	NA	NA	3.27428	-2.62739	3.64801	-3.37882	NA	NA	NA	NA	0.00259951	3.54855e-06	0.000264275	0.000727986	NA	NA	NA	NA	0.143609	0.00112268	0.0481323	0.0720431	NA	NA
MAPKAPK5-AS1	NA	NA	NA	NA	NA	NA	smultixcan	2.84384e-05	0.00559824	4.13298	3.07798e-07	0.000187404	3.964	Heart_Atrial_Appendage	2.28683e-06	0.00128076	-4.72627	1.8838e-06	0.00115619	-4.76551	NA	NA	NA	NA	NA	NA	0	1	1	0	2	NA	NA	3.27428	-2.62739	-3.64801	3.37882	NA	NA	NA	NA	0.00259951	3.54855e-06	0.000264275	0.000727986	NA	NA	NA	NA	0.143609	0.00112268	0.0535184	0.0718679	NA	NA
MAPKAPK5-AS1	NA	NA	NA	NA	NA	NA	smultixcan	2.84384e-05	0.00559824	4.13298	3.07798e-07	0.000187404	3.964	Heart_Left_Ventricle	2.28683e-06	0.00103581	-4.72627	1.8838e-06	0.000995495	-4.76551	NA	NA	NA	NA	NA	NA	0	1	1	0	2	NA	NA	3.27428	-2.62739	-3.64801	3.37882	NA	NA	NA	NA	0.00259951	3.54855e-06	0.000264275	0.000727986	NA	NA	NA	NA	0.143609	0.00112268	0.0523987	0.0715683	NA	NA
MAPKAPK5-AS1	NA	NA	NA	NA	NA	NA	smultixcan	2.84384e-05	0.00559824	4.13298	3.07798e-07	0.000187404	3.964	Kidney_Cortex	2.28683e-06	0.00112708	4.72627	1.8838e-06	0.00115082	4.76551	NA	NA	NA	NA	NA	NA	0	1	1	0	2	NA	NA	3.27428	-2.62739	3.64801	-3.37882	NA	NA	NA	NA	0.00259951	3.54855e-06	0.000264275	0.000727986	NA	NA	NA	NA	0.143609	0.00112268	0.044174	0.0812038	NA	NA
MAPKAPK5-AS1	NA	NA	NA	NA	NA	NA	smultixcan	2.84384e-05	0.00559824	4.13298	3.07798e-07	0.000187404	3.964	Liver	2.28683e-06	0.00145855	-4.72627	1.8838e-06	0.00123384	-4.76551	NA	NA	NA	NA	NA	NA	0	1	1	0	2	NA	NA	3.27428	-2.62739	-3.64801	3.37882	NA	NA	NA	NA	0.00259951	3.54855e-06	0.000264275	0.000727986	NA	NA	NA	NA	0.143609	0.00112268	0.0470168	0.072412	NA	NA
MAPKAPK5-AS1	NA	NA	NA	NA	NA	NA	smultixcan	2.84384e-05	0.00559824	4.13298	3.07798e-07	0.000187404	3.964	Lung	2.28683e-06	0.000885029	-4.72627	1.8838e-06	0.00105888	-4.76551	NA	NA	NA	NA	NA	NA	0	1	1	0	2	NA	NA	3.27428	-2.62739	-3.64801	3.37882	NA	NA	NA	NA	0.00259951	3.54855e-06	0.000264275	0.000727986	NA	NA	NA	NA	0.143609	0.00112268	0.0409624	0.0763933	NA	NA
MAPKAPK5-AS1	NA	NA	NA	NA	NA	NA	smultixcan	2.84384e-05	0.00559824	4.13298	3.07798e-07	0.000187404	3.964	Minor_Salivary_Gland	2.28683e-06	0.00132317	-4.72627	1.8838e-06	0.00118156	-4.76551	NA	NA	NA	NA	NA	NA	0	1	1	0	2	NA	NA	3.27428	-2.62739	-3.64801	3.37882	NA	NA	NA	NA	0.00259951	3.54855e-06	0.000264275	0.000727986	NA	NA	NA	NA	0.143609	0.00112268	0.0431454	0.0766037	NA	NA
MAPKAPK5-AS1	NA	NA	NA	NA	NA	NA	smultixcan	2.84384e-05	0.00559824	4.13298	3.07798e-07	0.000187404	3.964	Muscle_Skeletal	2.28683e-06	0.00128807	4.72627	1.8838e-06	0.00121969	4.76551	NA	NA	NA	NA	NA	NA	0	1	1	0	2	NA	NA	3.27428	-2.62739	3.64801	-3.37882	NA	NA	NA	NA	0.00259951	3.54855e-06	0.000264275	0.000727986	NA	NA	NA	NA	0.143609	0.00112268	0.0545706	0.0778219	NA	NA
MAPKAPK5-AS1	NA	NA	NA	NA	NA	NA	smultixcan	2.84384e-05	0.00559824	4.13298	3.07798e-07	0.000187404	3.964	Nerve_Tibial	2.28683e-06	0.00136654	4.72627	1.8838e-06	0.00128906	4.76551	NA	NA	NA	NA	NA	NA	0	1	1	0	2	NA	NA	3.27428	-2.62739	3.64801	-3.37882	NA	NA	NA	NA	0.00259951	3.54855e-06	0.000264275	0.000727986	NA	NA	NA	NA	0.143609	0.00112268	0.0484415	0.0746295	NA	NA
MAPKAPK5-AS1	NA	NA	NA	NA	NA	NA	smultixcan	2.84384e-05	0.00559824	4.13298	3.07798e-07	0.000187404	3.964	Ovary	2.28683e-06	0.00119391	-4.72627	1.8838e-06	0.00117193	-4.76551	NA	NA	NA	NA	NA	NA	0	1	1	0	2	NA	NA	3.27428	-2.62739	-3.64801	3.37882	NA	NA	NA	NA	0.00259951	3.54855e-06	0.000264275	0.000727986	NA	NA	NA	NA	0.143609	0.00112268	0.0450799	0.0723374	NA	NA
MAPKAPK5-AS1	NA	NA	NA	NA	NA	NA	smultixcan	2.84384e-05	0.00559824	4.13298	3.07798e-07	0.000187404	3.964	Pancreas	2.28683e-06	0.00159066	4.72627	1.8838e-06	0.00138041	4.76551	NA	NA	NA	NA	NA	NA	0	1	1	0	2	NA	NA	3.27428	-2.62739	3.64801	-3.37882	NA	NA	NA	NA	0.00259951	3.54855e-06	0.000264275	0.000727986	NA	NA	NA	NA	0.143609	0.00112268	0.0512143	0.0769531	NA	NA
MAPKAPK5-AS1	NA	NA	NA	NA	NA	NA	smultixcan	2.84384e-05	0.00559824	4.13298	3.07798e-07	0.000187404	3.964	Pituitary	2.28683e-06	0.0015666	4.72627	1.8838e-06	0.00149397	4.76551	NA	NA	NA	NA	NA	NA	0	1	1	0	2	NA	NA	3.27428	-2.62739	3.64801	-3.37882	NA	NA	NA	NA	0.00259951	3.54855e-06	0.000264275	0.000727986	NA	NA	NA	NA	0.143609	0.00112268	0.0500207	0.0818309	NA	NA
MAPKAPK5-AS1	NA	NA	NA	NA	NA	NA	smultixcan	2.84384e-05	0.00559824	4.13298	3.07798e-07	0.000187404	3.964	Prostate	2.28683e-06	0.00123055	-4.72627	1.8838e-06	0.00107228	-4.76551	NA	NA	NA	NA	NA	NA	0	1	1	0	2	NA	NA	3.27428	-2.62739	-3.64801	3.37882	NA	NA	NA	NA	0.00259951	3.54855e-06	0.000264275	0.000727986	NA	NA	NA	NA	0.143609	0.00112268	0.0473971	0.074607	NA	NA
MAPKAPK5-AS1	NA	NA	NA	NA	NA	NA	smultixcan	2.84384e-05	0.00559824	4.13298	3.07798e-07	0.000187404	3.964	Skin_Not_Sun_Exposed_Suprapubic	2.28683e-06	0.00104593	-4.72627	1.8838e-06	0.00117955	-4.76551	NA	NA	NA	NA	NA	NA	0	1	1	0	2	NA	NA	3.27428	-2.62739	-3.64801	3.37882	NA	NA	NA	NA	0.00259951	3.54855e-06	0.000264275	0.000727986	NA	NA	NA	NA	0.143609	0.00112268	0.0455051	0.0768527	NA	NA
MAPKAPK5-AS1	NA	NA	NA	NA	NA	NA	smultixcan	2.84384e-05	0.00559824	4.13298	3.07798e-07	0.000187404	3.964	Skin_Sun_Exposed_Lower_leg	2.28683e-06	0.00120902	4.72627	1.8838e-06	0.00144449	4.76551	NA	NA	NA	NA	NA	NA	0	1	1	0	2	NA	NA	3.27428	-2.62739	3.64801	-3.37882	NA	NA	NA	NA	0.00259951	3.54855e-06	0.000264275	0.000727986	NA	NA	NA	NA	0.143609	0.00112268	0.0461017	0.0810174	NA	NA
MAPKAPK5-AS1	NA	NA	NA	NA	NA	NA	smultixcan	2.84384e-05	0.00559824	4.13298	3.07798e-07	0.000187404	3.964	Small_Intestine_Terminal_Ileum	2.28683e-06	0.00122988	-4.72627	1.8838e-06	0.00112342	-4.76551	NA	NA	NA	NA	NA	NA	0	1	1	0	2	NA	NA	3.27428	-2.62739	-3.64801	3.37882	NA	NA	NA	NA	0.00259951	3.54855e-06	0.000264275	0.000727986	NA	NA	NA	NA	0.143609	0.00112268	0.0434437	0.0765252	NA	NA
MAPKAPK5-AS1	NA	NA	NA	NA	NA	NA	smultixcan	2.84384e-05	0.00559824	4.13298	3.07798e-07	0.000187404	3.964	Spleen	2.28683e-06	0.00106631	-4.72627	1.8838e-06	0.00104219	-4.76551	NA	NA	NA	NA	NA	NA	0	1	1	0	2	NA	NA	3.27428	-2.62739	-3.64801	3.37882	NA	NA	NA	NA	0.00259951	3.54855e-06	0.000264275	0.000727986	NA	NA	NA	NA	0.143609	0.00112268	0.0414425	0.0749278	NA	NA
MAPKAPK5-AS1	NA	NA	NA	NA	NA	NA	smultixcan	2.84384e-05	0.00559824	4.13298	3.07798e-07	0.000187404	3.964	Stomach	2.28683e-06	0.00139005	4.72627	1.8838e-06	0.00133938	4.76551	NA	NA	NA	NA	NA	NA	0	1	1	0	2	NA	NA	3.27428	-2.62739	3.64801	-3.37882	NA	NA	NA	NA	0.00259951	3.54855e-06	0.000264275	0.000727986	NA	NA	NA	NA	0.143609	0.00112268	0.047596	0.0845516	NA	NA
MAPKAPK5-AS1	NA	NA	NA	NA	NA	NA	smultixcan	2.84384e-05	0.00559824	4.13298	3.07798e-07	0.000187404	3.964	Testis	2.28683e-06	0.00159863	4.72627	1.8838e-06	0.00173255	4.76551	NA	NA	NA	NA	NA	NA	0	1	1	0	2	NA	NA	3.27428	-2.62739	3.64801	-3.37882	NA	NA	NA	NA	0.00259951	3.54855e-06	0.000264275	0.000727986	NA	NA	NA	NA	0.143609	0.00112268	0.0602433	0.0727853	NA	NA
MAPKAPK5-AS1	NA	NA	NA	NA	NA	NA	smultixcan	2.84384e-05	0.00559824	4.13298	3.07798e-07	0.000187404	3.964	Thyroid	2.28683e-06	0.00120977	-4.72627	1.8838e-06	0.00133655	-4.76551	NA	NA	NA	NA	NA	NA	0	1	1	0	2	NA	NA	3.27428	-2.62739	-3.64801	3.37882	NA	NA	NA	NA	0.00259951	3.54855e-06	0.000264275	0.000727986	NA	NA	NA	NA	0.143609	0.00112268	0.0475551	0.0767355	NA	NA
MAPKAPK5-AS1	NA	NA	NA	NA	NA	NA	smultixcan	2.84384e-05	0.00559824	4.13298	3.07798e-07	0.000187404	3.964	Uterus	2.28683e-06	0.00108393	4.72627	1.8838e-06	0.00108477	4.76551	NA	NA	NA	NA	NA	NA	0	1	1	0	2	NA	NA	3.27428	-2.62739	3.64801	-3.37882	NA	NA	NA	NA	0.00259951	3.54855e-06	0.000264275	0.000727986	NA	NA	NA	NA	0.143609	0.00112268	0.0457554	0.0706959	NA	NA
MAPKAPK5-AS1	NA	NA	NA	NA	NA	NA	smultixcan	2.84384e-05	0.00559824	4.13298	3.07798e-07	0.000187404	3.964	Vagina	2.28683e-06	0.00125765	4.72627	1.8838e-06	0.00129917	4.76551	NA	NA	NA	NA	NA	NA	0	1	1	0	2	NA	NA	3.27428	-2.62739	3.64801	-3.37882	NA	NA	NA	NA	0.00259951	3.54855e-06	0.000264275	0.000727986	NA	NA	NA	NA	0.143609	0.00112268	0.0493284	0.0769116	NA	NA
MAPKAPK5-AS1	NA	NA	NA	NA	NA	NA	smultixcan	2.84384e-05	0.00559824	4.13298	3.07798e-07	0.000187404	3.964	Whole_Blood	2.28683e-06	0.00117327	4.72627	1.8838e-06	0.000882526	4.76551	NA	NA	NA	NA	NA	NA	0	1	1	0	2	NA	NA	3.27428	-2.62739	3.64801	-3.37882	NA	NA	NA	NA	0.00259951	3.54855e-06	0.000264275	0.000727986	NA	NA	NA	NA	0.143609	0.00112268	0.0484844	0.0668981	NA	NA
MAPKAPK5-AS1	NA	NA	NA	NA	NA	NA	smultixcan	2.84384e-05	0.00559824	4.13298	3.07798e-07	0.000187404	3.964	smultixcan	2.28683e-06	0.00115354	-4.72627	1.8838e-06	0.00136559	-4.76551	NA	NA	NA	NA	NA	NA	0	1	1	0	2	NA	NA	3.27428	-2.62739	-3.64801	3.37882	NA	NA	NA	NA	0.00259951	3.54855e-06	0.000264275	0.000727986	NA	NA	NA	NA	0.143609	0.00112268	0.0478842	0.0661293	NA	NA
RHEB	NA	NA	NA	NA	NA	NA	Esophagus_Mucosa	4.90238e-06	0.00275959	-4.56892	1.92979e-05	0.00779466	-4.27286	Breast_Mammary_Tissue	4.90238e-06	0.00181604	4.56892	1.92979e-05	0.00569423	4.27286	NA	NA	NA	NA	NA	NA	0	1	1	0	2	NA	NA	-3.78395	2.70941	3.78395	-2.70941	NA	NA	NA	NA	0.000154356	0.00674033	0.000154356	0.00674033	NA	NA	NA	NA	0.0537781	0.220125	0.0298016	0.211724	NA	NA
RHEB	NA	NA	NA	NA	NA	NA	Esophagus_Mucosa	4.90238e-06	0.00275959	-4.56892	1.92979e-05	0.00779466	-4.27286	Colon_Sigmoid	4.90238e-06	0.00239052	-4.56892	1.92979e-05	0.00687004	-4.27286	NA	NA	NA	NA	NA	NA	0	1	1	0	2	NA	NA	-3.78395	2.70941	-3.78395	2.70941	NA	NA	NA	NA	0.000154356	0.00674033	0.000154356	0.00674033	NA	NA	NA	NA	0.0537781	0.220125	0.0335064	0.21374	NA	NA
RHEB	NA	NA	NA	NA	NA	NA	Esophagus_Mucosa	4.90238e-06	0.00275959	-4.56892	1.92979e-05	0.00779466	-4.27286	smultixcan	2.85414e-05	0.00932461	-4.21193	1.92979e-05	0.00766369	-4.27286	NA	NA	NA	NA	NA	NA	0	1	1	0	2	NA	NA	-3.78395	2.70941	-3.64645	2.13646	NA	NA	NA	NA	0.000154356	0.00674033	0.000649989	0.0185685	NA	NA	NA	NA	0.0537781	0.220125	0.0880106	0.304601	NA	NA
SLC35B1	NA	NA	NA	NA	NA	NA	smultixcan	2.55766e-08	1.38459e-05	0.739959	4.04655e-05	0.00912555	3.44175	Artery_Aorta	3.92125e-10	6.30991e-07	6.25713	3.62596e-05	0.00968259	4.13011	NA	NA	NA	NA	NA	NA	0	1	1	0	2	NA	NA	0.999938	0.107444	6.36087	-1.05954	NA	NA	NA	NA	1.21385e-08	0.114171	2.00614e-10	0.289355	NA	NA	NA	NA	5.09816e-06	0.486306	2.69483e-07	0.772306	NA	NA
STARD3	NA	NA	NA	NA	NA	NA	Stomach	8.88694e-06	0.00399537	-4.44262	9.45752e-09	1.60097e-05	-5.74018	Adipose_Subcutaneous	2.51335e-05	0.00831182	-4.2136	5.5157e-09	6.75012e-06	-5.83082	NA	NA	NA	NA	NA	NA	0	1	1	0	2	NA	NA	-2.43148	5.39552	-2.06768	5.55589	NA	NA	NA	NA	0.0150373	6.83272e-08	0.0386705	2.76195e-08	NA	NA	NA	NA	0.451377	0.000138713	0.541198	4.99012e-05	NA	NA
STARD3	NA	NA	NA	NA	NA	NA	Stomach	8.88694e-06	0.00399537	-4.44262	9.45752e-09	1.60097e-05	-5.74018	Adipose_Visceral_Omentum	2.51335e-05	0.00803433	4.2136	5.5157e-09	7.22036e-06	5.83082	NA	NA	NA	NA	NA	NA	0	1	1	0	2	NA	NA	-2.43148	5.39552	2.06768	-5.55589	NA	NA	NA	NA	0.0150373	6.83272e-08	0.0386705	2.76195e-08	NA	NA	NA	NA	0.451377	0.000138713	0.547115	4.82746e-05	NA	NA
STARD3	NA	NA	NA	NA	NA	NA	Stomach	8.88694e-06	0.00399537	-4.44262	9.45752e-09	1.60097e-05	-5.74018	Artery_Aorta	2.51335e-05	0.00960538	4.2136	5.5157e-09	6.9553e-06	5.83082	NA	NA	NA	NA	NA	NA	0	1	1	0	2	NA	NA	-2.43148	5.39552	2.06768	-5.55589	NA	NA	NA	NA	0.0150373	6.83272e-08	0.0386705	2.76195e-08	NA	NA	NA	NA	0.451377	0.000138713	0.547517	6.82542e-05	NA	NA
STARD3	NA	NA	NA	NA	NA	NA	Stomach	8.88694e-06	0.00399537	-4.44262	9.45752e-09	1.60097e-05	-5.74018	Artery_Tibial	2.51335e-05	0.00941657	4.2136	5.5157e-09	6.73351e-06	5.83082	NA	NA	NA	NA	NA	NA	0	1	1	0	2	NA	NA	-2.43148	5.39552	2.06768	-5.55589	NA	NA	NA	NA	0.0150373	6.83272e-08	0.0386705	2.76195e-08	NA	NA	NA	NA	0.451377	0.000138713	0.545448	5.62869e-05	NA	NA
STARD3	NA	NA	NA	NA	NA	NA	Stomach	8.88694e-06	0.00399537	-4.44262	9.45752e-09	1.60097e-05	-5.74018	Brain_Amygdala	2.77773e-05	0.0092416	4.19096	3.83311e-09	7.17121e-06	5.89124	NA	NA	NA	NA	NA	NA	0	1	1	0	2	NA	NA	-2.43148	5.39552	2.04977	-5.62663	NA	NA	NA	NA	0.0150373	6.83272e-08	0.0403868	1.83766e-08	NA	NA	NA	NA	0.451377	0.000138713	0.567657	6.94928e-05	NA	NA
STARD3	NA	NA	NA	NA	NA	NA	Stomach	8.88694e-06	0.00399537	-4.44262	9.45752e-09	1.60097e-05	-5.74018	Brain_Cerebellar_Hemisphere	2.51335e-05	0.00960743	-4.2136	5.5157e-09	7.57375e-06	-5.83082	NA	NA	NA	NA	NA	NA	0	1	1	0	2	NA	NA	-2.43148	5.39552	-2.06768	5.55589	NA	NA	NA	NA	0.0150373	6.83272e-08	0.0386705	2.76195e-08	NA	NA	NA	NA	0.451377	0.000138713	0.52621	5.76898e-05	NA	NA
STARD3	NA	NA	NA	NA	NA	NA	Stomach	8.88694e-06	0.00399537	-4.44262	9.45752e-09	1.60097e-05	-5.74018	Brain_Spinal_cord_cervical_c-1	2.51335e-05	0.00877994	4.2136	5.5157e-09	6.62602e-06	5.83082	NA	NA	NA	NA	NA	NA	0	1	1	0	2	NA	NA	-2.43148	5.39552	2.06768	-5.55589	NA	NA	NA	NA	0.0150373	6.83272e-08	0.0386705	2.76195e-08	NA	NA	NA	NA	0.451377	0.000138713	0.569692	0.000103587	NA	NA
STARD3	NA	NA	NA	NA	NA	NA	Stomach	8.88694e-06	0.00399537	-4.44262	9.45752e-09	1.60097e-05	-5.74018	Breast_Mammary_Tissue	2.51335e-05	0.0078449	4.2136	5.5157e-09	6.01476e-06	5.83082	NA	NA	NA	NA	NA	NA	0	1	1	0	2	NA	NA	-2.43148	5.39552	2.06768	-5.55589	NA	NA	NA	NA	0.0150373	6.83272e-08	0.0386705	2.76195e-08	NA	NA	NA	NA	0.451377	0.000138713	0.544461	5.14407e-05	NA	NA
STARD3	NA	NA	NA	NA	NA	NA	Stomach	8.88694e-06	0.00399537	-4.44262	9.45752e-09	1.60097e-05	-5.74018	Cells_Cultured_fibroblasts	2.51335e-05	0.00840924	4.2136	5.5157e-09	6.75284e-06	5.83082	NA	NA	NA	NA	NA	NA	0	1	1	0	2	NA	NA	-2.43148	5.39552	2.06768	-5.55589	NA	NA	NA	NA	0.0150373	6.83272e-08	0.0386705	2.76195e-08	NA	NA	NA	NA	0.451377	0.000138713	0.535816	5.82378e-05	NA	NA
STARD3	NA	NA	NA	NA	NA	NA	Stomach	8.88694e-06	0.00399537	-4.44262	9.45752e-09	1.60097e-05	-5.74018	Cells_EBV-transformed_lymphocytes	2.51335e-05	0.00851258	-4.2136	5.5157e-09	5.64339e-06	-5.83082	NA	NA	NA	NA	NA	NA	0	1	1	0	2	NA	NA	-2.43148	5.39552	-2.06768	5.55589	NA	NA	NA	NA	0.0150373	6.83272e-08	0.0386705	2.76195e-08	NA	NA	NA	NA	0.451377	0.000138713	0.529447	3.83727e-05	NA	NA
STARD3	NA	NA	NA	NA	NA	NA	Stomach	8.88694e-06	0.00399537	-4.44262	9.45752e-09	1.60097e-05	-5.74018	Colon_Transverse	2.51335e-05	0.00938145	-4.2136	5.5157e-09	7.9302e-06	-5.83082	NA	NA	NA	NA	NA	NA	0	1	1	0	2	NA	NA	-2.43148	5.39552	-2.06768	5.55589	NA	NA	NA	NA	0.0150373	6.83272e-08	0.0386705	2.76195e-08	NA	NA	NA	NA	0.451377	0.000138713	0.535335	3.74705e-05	NA	NA
STARD3	NA	NA	NA	NA	NA	NA	Stomach	8.88694e-06	0.00399537	-4.44262	9.45752e-09	1.60097e-05	-5.74018	Esophagus_Gastroesophageal_Junction	2.51335e-05	0.00932997	-4.2136	5.5157e-09	8.43278e-06	-5.83082	NA	NA	NA	NA	NA	NA	0	1	1	0	2	NA	NA	-2.43148	5.39552	-2.06768	5.55589	NA	NA	NA	NA	0.0150373	6.83272e-08	0.0386705	2.76195e-08	NA	NA	NA	NA	0.451377	0.000138713	0.537572	5.26168e-05	NA	NA
STARD3	NA	NA	NA	NA	NA	NA	Stomach	8.88694e-06	0.00399537	-4.44262	9.45752e-09	1.60097e-05	-5.74018	Esophagus_Mucosa	2.51335e-05	0.00837004	4.2136	5.5157e-09	8.72708e-06	5.83082	NA	NA	NA	NA	NA	NA	0	1	1	0	2	NA	NA	-2.43148	5.39552	2.06768	-5.55589	NA	NA	NA	NA	0.0150373	6.83272e-08	0.0386705	2.76195e-08	NA	NA	NA	NA	0.451377	0.000138713	0.539417	7.37165e-05	NA	NA
STARD3	NA	NA	NA	NA	NA	NA	Stomach	8.88694e-06	0.00399537	-4.44262	9.45752e-09	1.60097e-05	-5.74018	Esophagus_Muscularis	2.51335e-05	0.00948587	-4.2136	5.5157e-09	6.97124e-06	-5.83082	NA	NA	NA	NA	NA	NA	0	1	1	0	2	NA	NA	-2.43148	5.39552	-2.06768	5.55589	NA	NA	NA	NA	0.0150373	6.83272e-08	0.0386705	2.76195e-08	NA	NA	NA	NA	0.451377	0.000138713	0.547337	4.92395e-05	NA	NA
STARD3	NA	NA	NA	NA	NA	NA	Stomach	8.88694e-06	0.00399537	-4.44262	9.45752e-09	1.60097e-05	-5.74018	Heart_Atrial_Appendage	2.51335e-05	0.0098534	4.2136	5.5157e-09	7.96746e-06	5.83082	NA	NA	NA	NA	NA	NA	0	1	1	0	2	NA	NA	-2.43148	5.39552	2.06768	-5.55589	NA	NA	NA	NA	0.0150373	6.83272e-08	0.0386705	2.76195e-08	NA	NA	NA	NA	0.451377	0.000138713	0.541229	7.22427e-05	NA	NA
STARD3	NA	NA	NA	NA	NA	NA	Stomach	8.88694e-06	0.00399537	-4.44262	9.45752e-09	1.60097e-05	-5.74018	Heart_Left_Ventricle	2.77773e-05	0.00923426	4.19096	3.83311e-09	5.16832e-06	5.89124	NA	NA	NA	NA	NA	NA	0	1	1	0	2	NA	NA	-2.43148	5.39552	2.04977	-5.62663	NA	NA	NA	NA	0.0150373	6.83272e-08	0.0403868	1.83766e-08	NA	NA	NA	NA	0.451377	0.000138713	0.561014	3.85223e-05	NA	NA
STARD3	NA	NA	NA	NA	NA	NA	Stomach	8.88694e-06	0.00399537	-4.44262	9.45752e-09	1.60097e-05	-5.74018	Kidney_Cortex	2.51335e-05	0.00792916	4.2136	5.5157e-09	6.3083e-06	5.83082	NA	NA	NA	NA	NA	NA	0	1	1	0	2	NA	NA	-2.43148	5.39552	2.06768	-5.55589	NA	NA	NA	NA	0.0150373	6.83272e-08	0.0386705	2.76195e-08	NA	NA	NA	NA	0.451377	0.000138713	0.54679	5.94808e-05	NA	NA
STARD3	NA	NA	NA	NA	NA	NA	Stomach	8.88694e-06	0.00399537	-4.44262	9.45752e-09	1.60097e-05	-5.74018	Liver	2.51335e-05	0.00949684	4.2136	5.5157e-09	7.21011e-06	5.83082	NA	NA	NA	NA	NA	NA	0	1	1	0	2	NA	NA	-2.43148	5.39552	2.06768	-5.55589	NA	NA	NA	NA	0.0150373	6.83272e-08	0.0386705	2.76195e-08	NA	NA	NA	NA	0.451377	0.000138713	0.550374	4.78485e-05	NA	NA
STARD3	NA	NA	NA	NA	NA	NA	Stomach	8.88694e-06	0.00399537	-4.44262	9.45752e-09	1.60097e-05	-5.74018	Lung	1.95963e-06	0.000824761	4.75754	5.23147e-09	5.75311e-06	5.83964	NA	NA	NA	NA	NA	NA	0	1	1	0	2	NA	NA	-2.43148	5.39552	2.92375	-5.04274	NA	NA	NA	NA	0.0150373	6.83272e-08	0.00345843	4.58918e-07	NA	NA	NA	NA	0.451377	0.000138713	0.220313	0.000623457	NA	NA
STARD3	NA	NA	NA	NA	NA	NA	Stomach	8.88694e-06	0.00399537	-4.44262	9.45752e-09	1.60097e-05	-5.74018	Minor_Salivary_Gland	2.51335e-05	0.00889089	4.2136	5.5157e-09	7.07458e-06	5.83082	NA	NA	NA	NA	NA	NA	0	1	1	0	2	NA	NA	-2.43148	5.39552	2.06768	-5.55589	NA	NA	NA	NA	0.0150373	6.83272e-08	0.0386705	2.76195e-08	NA	NA	NA	NA	0.451377	0.000138713	0.536182	6.77484e-05	NA	NA
STARD3	NA	NA	NA	NA	NA	NA	Stomach	8.88694e-06	0.00399537	-4.44262	9.45752e-09	1.60097e-05	-5.74018	Muscle_Skeletal	2.51335e-05	0.00934188	4.2136	5.5157e-09	8.91442e-06	5.83082	NA	NA	NA	NA	NA	NA	0	1	1	0	2	NA	NA	-2.43148	5.39552	2.06768	-5.55589	NA	NA	NA	NA	0.0150373	6.83272e-08	0.0386705	2.76195e-08	NA	NA	NA	NA	0.451377	0.000138713	0.534354	8.76713e-05	NA	NA
STARD3	NA	NA	NA	NA	NA	NA	Stomach	8.88694e-06	0.00399537	-4.44262	9.45752e-09	1.60097e-05	-5.74018	Nerve_Tibial	2.51335e-05	0.00918986	4.2136	5.5157e-09	7.96805e-06	5.83082	NA	NA	NA	NA	NA	NA	0	1	1	0	2	NA	NA	-2.43148	5.39552	2.06768	-5.55589	NA	NA	NA	NA	0.0150373	6.83272e-08	0.0386705	2.76195e-08	NA	NA	NA	NA	0.451377	0.000138713	0.533808	5.91887e-05	NA	NA
STARD3	NA	NA	NA	NA	NA	NA	Stomach	8.88694e-06	0.00399537	-4.44262	9.45752e-09	1.60097e-05	-5.74018	Ovary	2.51335e-05	0.00866762	4.2136	5.5157e-09	7.72061e-06	5.83082	NA	NA	NA	NA	NA	NA	0	1	1	0	2	NA	NA	-2.43148	5.39552	2.06768	-5.55589	NA	NA	NA	NA	0.0150373	6.83272e-08	0.0386705	2.76195e-08	NA	NA	NA	NA	0.451377	0.000138713	0.535369	4.40711e-05	NA	NA
STARD3	NA	NA	NA	NA	NA	NA	Stomach	8.88694e-06	0.00399537	-4.44262	9.45752e-09	1.60097e-05	-5.74018	Prostate	2.51335e-05	0.00933828	-4.2136	5.5157e-09	7.47378e-06	-5.83082	NA	NA	NA	NA	NA	NA	0	1	1	0	2	NA	NA	-2.43148	5.39552	-2.06768	5.55589	NA	NA	NA	NA	0.0150373	6.83272e-08	0.0386705	2.76195e-08	NA	NA	NA	NA	0.451377	0.000138713	0.543263	4.77309e-05	NA	NA
STARD3	NA	NA	NA	NA	NA	NA	Stomach	8.88694e-06	0.00399537	-4.44262	9.45752e-09	1.60097e-05	-5.74018	Skin_Not_Sun_Exposed_Suprapubic	2.51335e-05	0.00781236	4.2136	5.5157e-09	7.72004e-06	5.83082	NA	NA	NA	NA	NA	NA	0	1	1	0	2	NA	NA	-2.43148	5.39552	2.06768	-5.55589	NA	NA	NA	NA	0.0150373	6.83272e-08	0.0386705	2.76195e-08	NA	NA	NA	NA	0.451377	0.000138713	0.524034	5.45583e-05	NA	NA
STARD3	NA	NA	NA	NA	NA	NA	Stomach	8.88694e-06	0.00399537	-4.44262	9.45752e-09	1.60097e-05	-5.74018	Skin_Sun_Exposed_Lower_leg	2.51335e-05	0.00900616	4.2136	5.5157e-09	8.83726e-06	5.83082	NA	NA	NA	NA	NA	NA	0	1	1	0	2	NA	NA	-2.43148	5.39552	2.06768	-5.55589	NA	NA	NA	NA	0.0150373	6.83272e-08	0.0386705	2.76195e-08	NA	NA	NA	NA	0.451377	0.000138713	0.534086	6.23594e-05	NA	NA
STARD3	NA	NA	NA	NA	NA	NA	Stomach	8.88694e-06	0.00399537	-4.44262	9.45752e-09	1.60097e-05	-5.74018	Small_Intestine_Terminal_Ileum	2.51335e-05	0.00905363	4.2136	5.5157e-09	6.23246e-06	5.83082	NA	NA	NA	NA	NA	NA	0	1	1	0	2	NA	NA	-2.43148	5.39552	2.06768	-5.55589	NA	NA	NA	NA	0.0150373	6.83272e-08	0.0386705	2.76195e-08	NA	NA	NA	NA	0.451377	0.000138713	0.542402	3.85142e-05	NA	NA
STARD3	NA	NA	NA	NA	NA	NA	Stomach	8.88694e-06	0.00399537	-4.44262	9.45752e-09	1.60097e-05	-5.74018	Spleen	2.51335e-05	0.0077323	-4.2136	5.5157e-09	5.07261e-06	-5.83082	NA	NA	NA	NA	NA	NA	0	1	1	0	2	NA	NA	-2.43148	5.39552	-2.06768	5.55589	NA	NA	NA	NA	0.0150373	6.83272e-08	0.0386705	2.76195e-08	NA	NA	NA	NA	0.451377	0.000138713	0.528654	4.12531e-05	NA	NA
STARD3	NA	NA	NA	NA	NA	NA	Stomach	8.88694e-06	0.00399537	-4.44262	9.45752e-09	1.60097e-05	-5.74018	Stomach	2.51335e-05	0.00972629	-4.2136	5.5157e-09	6.86292e-06	-5.83082	NA	NA	NA	NA	NA	NA	0	1	1	0	2	NA	NA	-2.43148	5.39552	-2.06768	5.55589	NA	NA	NA	NA	0.0150373	6.83272e-08	0.0386705	2.76195e-08	NA	NA	NA	NA	0.451377	0.000138713	0.543858	6.55343e-05	NA	NA
STARD3	NA	NA	NA	NA	NA	NA	Stomach	8.88694e-06	0.00399537	-4.44262	9.45752e-09	1.60097e-05	-5.74018	Thyroid	2.51335e-05	0.0090025	-4.2136	5.5157e-09	7.45288e-06	-5.83082	NA	NA	NA	NA	NA	NA	0	1	1	0	2	NA	NA	-2.43148	5.39552	-2.06768	5.55589	NA	NA	NA	NA	0.0150373	6.83272e-08	0.0386705	2.76195e-08	NA	NA	NA	NA	0.451377	0.000138713	0.519978	4.98878e-05	NA	NA
STARD3	NA	NA	NA	NA	NA	NA	Stomach	8.88694e-06	0.00399537	-4.44262	9.45752e-09	1.60097e-05	-5.74018	Uterus	2.51335e-05	0.00790338	4.2136	5.5157e-09	8.40687e-06	5.83082	NA	NA	NA	NA	NA	NA	0	1	1	0	2	NA	NA	-2.43148	5.39552	2.06768	-5.55589	NA	NA	NA	NA	0.0150373	6.83272e-08	0.0386705	2.76195e-08	NA	NA	NA	NA	0.451377	0.000138713	0.535498	7.66191e-05	NA	NA
STARD3	NA	NA	NA	NA	NA	NA	Stomach	8.88694e-06	0.00399537	-4.44262	9.45752e-09	1.60097e-05	-5.74018	Vagina	2.51335e-05	0.00864496	-4.2136	5.5157e-09	7.86755e-06	-5.83082	NA	NA	NA	NA	NA	NA	0	1	1	0	2	NA	NA	-2.43148	5.39552	-2.06768	5.55589	NA	NA	NA	NA	0.0150373	6.83272e-08	0.0386705	2.76195e-08	NA	NA	NA	NA	0.451377	0.000138713	0.565116	5.6403e-05	NA	NA
STARD3	NA	NA	NA	NA	NA	NA	Stomach	8.88694e-06	0.00399537	-4.44262	9.45752e-09	1.60097e-05	-5.74018	Whole_Blood	2.51335e-05	0.00910226	4.2136	5.5157e-09	4.16313e-06	5.83082	NA	NA	NA	NA	NA	NA	0	1	1	0	2	NA	NA	-2.43148	5.39552	2.06768	-5.55589	NA	NA	NA	NA	0.0150373	6.83272e-08	0.0386705	2.76195e-08	NA	NA	NA	NA	0.451377	0.000138713	0.559959	3.82294e-05	NA	NA
STARD3	NA	NA	NA	NA	NA	NA	Stomach	8.88694e-06	0.00399537	-4.44262	9.45752e-09	1.60097e-05	-5.74018	smultixcan	1.43213e-05	0.00526745	3.09777	7.61114e-09	1.17829e-05	5.22745	NA	NA	NA	NA	NA	NA	0	1	1	0	2	NA	NA	-2.43148	5.39552	1.22454	-4.86455	NA	NA	NA	NA	0.0150373	6.83272e-08	0.013063	1.14764e-07	NA	NA	NA	NA	0.451377	0.000138713	0.371233	0.000181157	NA	NA
SYMPK	NA	NA	NA	NA	NA	NA	Brain_Caudate_basal_ganglia	3.52384e-07	0.000587978	5.09303	1.85978e-06	0.00559672	4.76809	Brain_Cerebellum	1.27471e-06	0.00105519	-4.84366	8.34278e-06	0.00341623	-4.45619	NA	NA	NA	NA	NA	NA	0	1	1	0	2	NA	NA	4.14231	-3.09192	-4.00209	2.8122	NA	NA	NA	NA	3.43825e-05	0.00198868	6.27867e-05	0.00492035	NA	NA	NA	NA	0.0144655	0.118052	0.0190003	0.175464	NA	NA
SYMPK	NA	NA	NA	NA	NA	NA	Brain_Caudate_basal_ganglia	3.52384e-07	0.000587978	5.09303	1.85978e-06	0.00559672	4.76809	Brain_Hypothalamus	1.27471e-06	0.00119504	-4.84366	8.34278e-06	0.00364125	-4.45619	NA	NA	NA	NA	NA	NA	0	1	1	0	2	NA	NA	4.14231	-3.09192	-4.00209	2.8122	NA	NA	NA	NA	3.43825e-05	0.00198868	6.27867e-05	0.00492035	NA	NA	NA	NA	0.0144655	0.118052	0.0207161	0.201164	NA	NA
SYMPK	NA	NA	NA	NA	NA	NA	Brain_Caudate_basal_ganglia	3.52384e-07	0.000587978	5.09303	1.85978e-06	0.00559672	4.76809	Breast_Mammary_Tissue	1.27471e-06	0.000728314	-4.84366	8.34278e-06	0.00279199	-4.45619	NA	NA	NA	NA	NA	NA	0	1	1	0	2	NA	NA	4.14231	-3.09192	-4.00209	2.8122	NA	NA	NA	NA	3.43825e-05	0.00198868	6.27867e-05	0.00492035	NA	NA	NA	NA	0.0144655	0.118052	0.0168977	0.188447	NA	NA
SYMPK	NA	NA	NA	NA	NA	NA	Brain_Caudate_basal_ganglia	3.52384e-07	0.000587978	5.09303	1.85978e-06	0.00559672	4.76809	Colon_Sigmoid	1.27471e-06	0.000864809	-4.84366	8.34278e-06	0.00349461	-4.45619	NA	NA	NA	NA	NA	NA	0	1	1	0	2	NA	NA	4.14231	-3.09192	-4.00209	2.8122	NA	NA	NA	NA	3.43825e-05	0.00198868	6.27867e-05	0.00492035	NA	NA	NA	NA	0.0144655	0.118052	0.0191819	0.185687	NA	NA
SYMPK	NA	NA	NA	NA	NA	NA	Brain_Caudate_basal_ganglia	3.52384e-07	0.000587978	5.09303	1.85978e-06	0.00559672	4.76809	Small_Intestine_Terminal_Ileum	1.27471e-06	0.000845308	-4.84366	8.34278e-06	0.00373148	-4.45619	NA	NA	NA	NA	NA	NA	0	1	1	0	2	NA	NA	4.14231	-3.09192	-4.00209	2.8122	NA	NA	NA	NA	3.43825e-05	0.00198868	6.27867e-05	0.00492035	NA	NA	NA	NA	0.0144655	0.118052	0.0175155	0.186354	NA	NA
SYMPK	NA	NA	NA	NA	NA	NA	Brain_Caudate_basal_ganglia	3.52384e-07	0.000587978	5.09303	1.85978e-06	0.00559672	4.76809	smultixcan	1.27471e-06	0.000730365	-4.84366	8.34278e-06	0.0039512	-4.45619	NA	NA	NA	NA	NA	NA	0	1	1	0	2	NA	NA	4.14231	-3.09192	-4.00209	2.8122	NA	NA	NA	NA	3.43825e-05	0.00198868	6.27867e-05	0.00492035	NA	NA	NA	NA	0.0144655	0.118052	0.0164776	0.169731	NA	NA
SYMPK	NA	NA	NA	NA	NA	NA	Brain_Nucleus_accumbens_basal_ganglia	1.27652e-06	0.0011362	4.84338	5.85048e-06	0.00493872	4.53172	Brain_Cerebellum	1.27471e-06	0.00105519	-4.84366	8.34278e-06	0.00341623	-4.45619	NA	NA	NA	NA	NA	NA	0	1	1	0	2	NA	NA	3.93902	-2.93919	-4.00209	2.8122	NA	NA	NA	NA	8.18151e-05	0.00329069	6.27867e-05	0.00492035	NA	NA	NA	NA	0.0253459	0.151846	0.0190003	0.175464	NA	NA
SYMPK	NA	NA	NA	NA	NA	NA	Brain_Nucleus_accumbens_basal_ganglia	1.27652e-06	0.0011362	4.84338	5.85048e-06	0.00493872	4.53172	Brain_Hypothalamus	1.27471e-06	0.00119504	-4.84366	8.34278e-06	0.00364125	-4.45619	NA	NA	NA	NA	NA	NA	0	1	1	0	2	NA	NA	3.93902	-2.93919	-4.00209	2.8122	NA	NA	NA	NA	8.18151e-05	0.00329069	6.27867e-05	0.00492035	NA	NA	NA	NA	0.0253459	0.151846	0.0207161	0.201164	NA	NA
SYMPK	NA	NA	NA	NA	NA	NA	Brain_Nucleus_accumbens_basal_ganglia	1.27652e-06	0.0011362	4.84338	5.85048e-06	0.00493872	4.53172	Breast_Mammary_Tissue	1.27471e-06	0.000728314	-4.84366	8.34278e-06	0.00279199	-4.45619	NA	NA	NA	NA	NA	NA	0	1	1	0	2	NA	NA	3.93902	-2.93919	-4.00209	2.8122	NA	NA	NA	NA	8.18151e-05	0.00329069	6.27867e-05	0.00492035	NA	NA	NA	NA	0.0253459	0.151846	0.0168977	0.188447	NA	NA
SYMPK	NA	NA	NA	NA	NA	NA	Brain_Nucleus_accumbens_basal_ganglia	1.27652e-06	0.0011362	4.84338	5.85048e-06	0.00493872	4.53172	Colon_Sigmoid	1.27471e-06	0.000864809	-4.84366	8.34278e-06	0.00349461	-4.45619	NA	NA	NA	NA	NA	NA	0	1	1	0	2	NA	NA	3.93902	-2.93919	-4.00209	2.8122	NA	NA	NA	NA	8.18151e-05	0.00329069	6.27867e-05	0.00492035	NA	NA	NA	NA	0.0253459	0.151846	0.0191819	0.185687	NA	NA
SYMPK	NA	NA	NA	NA	NA	NA	Brain_Nucleus_accumbens_basal_ganglia	1.27652e-06	0.0011362	4.84338	5.85048e-06	0.00493872	4.53172	Small_Intestine_Terminal_Ileum	1.27471e-06	0.000845308	-4.84366	8.34278e-06	0.00373148	-4.45619	NA	NA	NA	NA	NA	NA	0	1	1	0	2	NA	NA	3.93902	-2.93919	-4.00209	2.8122	NA	NA	NA	NA	8.18151e-05	0.00329069	6.27867e-05	0.00492035	NA	NA	NA	NA	0.0253459	0.151846	0.0175155	0.186354	NA	NA
SYMPK	NA	NA	NA	NA	NA	NA	Brain_Nucleus_accumbens_basal_ganglia	1.27652e-06	0.0011362	4.84338	5.85048e-06	0.00493872	4.53172	smultixcan	1.27471e-06	0.000730365	-4.84366	8.34278e-06	0.0039512	-4.45619	NA	NA	NA	NA	NA	NA	0	1	1	0	2	NA	NA	3.93902	-2.93919	-4.00209	2.8122	NA	NA	NA	NA	8.18151e-05	0.00329069	6.27867e-05	0.00492035	NA	NA	NA	NA	0.0253459	0.151846	0.0164776	0.169731	NA	NA
SYMPK	NA	NA	NA	NA	NA	NA	Brain_Substantia_nigra	1.27652e-06	0.00163219	4.84338	5.85048e-06	0.00685384	4.53172	Brain_Cerebellum	1.27471e-06	0.00105519	-4.84366	8.34278e-06	0.00341623	-4.45619	NA	NA	NA	NA	NA	NA	0	1	1	0	2	NA	NA	3.93902	-2.93919	-4.00209	2.8122	NA	NA	NA	NA	8.18151e-05	0.00329069	6.27867e-05	0.00492035	NA	NA	NA	NA	0.0397845	0.157316	0.0190003	0.175464	NA	NA
SYMPK	NA	NA	NA	NA	NA	NA	Brain_Substantia_nigra	1.27652e-06	0.00163219	4.84338	5.85048e-06	0.00685384	4.53172	Brain_Hypothalamus	1.27471e-06	0.00119504	-4.84366	8.34278e-06	0.00364125	-4.45619	NA	NA	NA	NA	NA	NA	0	1	1	0	2	NA	NA	3.93902	-2.93919	-4.00209	2.8122	NA	NA	NA	NA	8.18151e-05	0.00329069	6.27867e-05	0.00492035	NA	NA	NA	NA	0.0397845	0.157316	0.0207161	0.201164	NA	NA
SYMPK	NA	NA	NA	NA	NA	NA	Brain_Substantia_nigra	1.27652e-06	0.00163219	4.84338	5.85048e-06	0.00685384	4.53172	Breast_Mammary_Tissue	1.27471e-06	0.000728314	-4.84366	8.34278e-06	0.00279199	-4.45619	NA	NA	NA	NA	NA	NA	0	1	1	0	2	NA	NA	3.93902	-2.93919	-4.00209	2.8122	NA	NA	NA	NA	8.18151e-05	0.00329069	6.27867e-05	0.00492035	NA	NA	NA	NA	0.0397845	0.157316	0.0168977	0.188447	NA	NA
SYMPK	NA	NA	NA	NA	NA	NA	Brain_Substantia_nigra	1.27652e-06	0.00163219	4.84338	5.85048e-06	0.00685384	4.53172	Colon_Sigmoid	1.27471e-06	0.000864809	-4.84366	8.34278e-06	0.00349461	-4.45619	NA	NA	NA	NA	NA	NA	0	1	1	0	2	NA	NA	3.93902	-2.93919	-4.00209	2.8122	NA	NA	NA	NA	8.18151e-05	0.00329069	6.27867e-05	0.00492035	NA	NA	NA	NA	0.0397845	0.157316	0.0191819	0.185687	NA	NA
SYMPK	NA	NA	NA	NA	NA	NA	Brain_Substantia_nigra	1.27652e-06	0.00163219	4.84338	5.85048e-06	0.00685384	4.53172	Small_Intestine_Terminal_Ileum	1.27471e-06	0.000845308	-4.84366	8.34278e-06	0.00373148	-4.45619	NA	NA	NA	NA	NA	NA	0	1	1	0	2	NA	NA	3.93902	-2.93919	-4.00209	2.8122	NA	NA	NA	NA	8.18151e-05	0.00329069	6.27867e-05	0.00492035	NA	NA	NA	NA	0.0397845	0.157316	0.0175155	0.186354	NA	NA
SYMPK	NA	NA	NA	NA	NA	NA	Brain_Substantia_nigra	1.27652e-06	0.00163219	4.84338	5.85048e-06	0.00685384	4.53172	smultixcan	1.27471e-06	0.000730365	-4.84366	8.34278e-06	0.0039512	-4.45619	NA	NA	NA	NA	NA	NA	0	1	1	0	2	NA	NA	3.93902	-2.93919	-4.00209	2.8122	NA	NA	NA	NA	8.18151e-05	0.00329069	6.27867e-05	0.00492035	NA	NA	NA	NA	0.0397845	0.157316	0.0164776	0.169731	NA	NA
SYMPK	NA	NA	NA	NA	NA	NA	Spleen	1.27652e-06	0.0014902	4.84338	5.85048e-06	0.00532783	4.53172	Brain_Cerebellum	1.27471e-06	0.00105519	-4.84366	8.34278e-06	0.00341623	-4.45619	NA	NA	NA	NA	NA	NA	0	1	1	0	2	NA	NA	3.93902	-2.93919	-4.00209	2.8122	NA	NA	NA	NA	8.18151e-05	0.00329069	6.27867e-05	0.00492035	NA	NA	NA	NA	0.024339	0.15322	0.0190003	0.175464	NA	NA
SYMPK	NA	NA	NA	NA	NA	NA	Spleen	1.27652e-06	0.0014902	4.84338	5.85048e-06	0.00532783	4.53172	Brain_Hypothalamus	1.27471e-06	0.00119504	-4.84366	8.34278e-06	0.00364125	-4.45619	NA	NA	NA	NA	NA	NA	0	1	1	0	2	NA	NA	3.93902	-2.93919	-4.00209	2.8122	NA	NA	NA	NA	8.18151e-05	0.00329069	6.27867e-05	0.00492035	NA	NA	NA	NA	0.024339	0.15322	0.0207161	0.201164	NA	NA
SYMPK	NA	NA	NA	NA	NA	NA	Spleen	1.27652e-06	0.0014902	4.84338	5.85048e-06	0.00532783	4.53172	Breast_Mammary_Tissue	1.27471e-06	0.000728314	-4.84366	8.34278e-06	0.00279199	-4.45619	NA	NA	NA	NA	NA	NA	0	1	1	0	2	NA	NA	3.93902	-2.93919	-4.00209	2.8122	NA	NA	NA	NA	8.18151e-05	0.00329069	6.27867e-05	0.00492035	NA	NA	NA	NA	0.024339	0.15322	0.0168977	0.188447	NA	NA
SYMPK	NA	NA	NA	NA	NA	NA	Spleen	1.27652e-06	0.0014902	4.84338	5.85048e-06	0.00532783	4.53172	Colon_Sigmoid	1.27471e-06	0.000864809	-4.84366	8.34278e-06	0.00349461	-4.45619	NA	NA	NA	NA	NA	NA	0	1	1	0	2	NA	NA	3.93902	-2.93919	-4.00209	2.8122	NA	NA	NA	NA	8.18151e-05	0.00329069	6.27867e-05	0.00492035	NA	NA	NA	NA	0.024339	0.15322	0.0191819	0.185687	NA	NA
SYMPK	NA	NA	NA	NA	NA	NA	Spleen	1.27652e-06	0.0014902	4.84338	5.85048e-06	0.00532783	4.53172	Small_Intestine_Terminal_Ileum	1.27471e-06	0.000845308	-4.84366	8.34278e-06	0.00373148	-4.45619	NA	NA	NA	NA	NA	NA	0	1	1	0	2	NA	NA	3.93902	-2.93919	-4.00209	2.8122	NA	NA	NA	NA	8.18151e-05	0.00329069	6.27867e-05	0.00492035	NA	NA	NA	NA	0.024339	0.15322	0.0175155	0.186354	NA	NA
SYMPK	NA	NA	NA	NA	NA	NA	Spleen	1.27652e-06	0.0014902	4.84338	5.85048e-06	0.00532783	4.53172	smultixcan	1.27471e-06	0.000730365	-4.84366	8.34278e-06	0.0039512	-4.45619	NA	NA	NA	NA	NA	NA	0	1	1	0	2	NA	NA	3.93902	-2.93919	-4.00209	2.8122	NA	NA	NA	NA	8.18151e-05	0.00329069	6.27867e-05	0.00492035	NA	NA	NA	NA	0.024339	0.15322	0.0164776	0.169731	NA	NA
SYMPK	NA	NA	NA	NA	NA	NA	smultixcan	2.98917e-07	0.000122127	1.38199	2.95243e-05	0.00754547	2.05199	Brain_Cerebellum	1.27471e-06	0.00105519	-4.84366	8.34278e-06	0.00341623	-4.45619	NA	NA	NA	NA	NA	NA	0	1	1	0	2	NA	NA	1.74327	-0.510527	-4.00209	2.8122	NA	NA	NA	NA	0.000189244	0.000945947	6.27867e-05	0.00492035	NA	NA	NA	NA	0.0238907	0.0476906	0.0190003	0.175464	NA	NA
SYMPK	NA	NA	NA	NA	NA	NA	smultixcan	2.98917e-07	0.000122127	1.38199	2.95243e-05	0.00754547	2.05199	Brain_Hypothalamus	1.27471e-06	0.00119504	-4.84366	8.34278e-06	0.00364125	-4.45619	NA	NA	NA	NA	NA	NA	0	1	1	0	2	NA	NA	1.74327	-0.510527	-4.00209	2.8122	NA	NA	NA	NA	0.000189244	0.000945947	6.27867e-05	0.00492035	NA	NA	NA	NA	0.0238907	0.0476906	0.0207161	0.201164	NA	NA
SYMPK	NA	NA	NA	NA	NA	NA	smultixcan	2.98917e-07	0.000122127	1.38199	2.95243e-05	0.00754547	2.05199	Breast_Mammary_Tissue	1.27471e-06	0.000728314	-4.84366	8.34278e-06	0.00279199	-4.45619	NA	NA	NA	NA	NA	NA	0	1	1	0	2	NA	NA	1.74327	-0.510527	-4.00209	2.8122	NA	NA	NA	NA	0.000189244	0.000945947	6.27867e-05	0.00492035	NA	NA	NA	NA	0.0238907	0.0476906	0.0168977	0.188447	NA	NA
SYMPK	NA	NA	NA	NA	NA	NA	smultixcan	2.98917e-07	0.000122127	1.38199	2.95243e-05	0.00754547	2.05199	Colon_Sigmoid	1.27471e-06	0.000864809	-4.84366	8.34278e-06	0.00349461	-4.45619	NA	NA	NA	NA	NA	NA	0	1	1	0	2	NA	NA	1.74327	-0.510527	-4.00209	2.8122	NA	NA	NA	NA	0.000189244	0.000945947	6.27867e-05	0.00492035	NA	NA	NA	NA	0.0238907	0.0476906	0.0191819	0.185687	NA	NA
SYMPK	NA	NA	NA	NA	NA	NA	smultixcan	2.98917e-07	0.000122127	1.38199	2.95243e-05	0.00754547	2.05199	Small_Intestine_Terminal_Ileum	1.27471e-06	0.000845308	-4.84366	8.34278e-06	0.00373148	-4.45619	NA	NA	NA	NA	NA	NA	0	1	1	0	2	NA	NA	1.74327	-0.510527	-4.00209	2.8122	NA	NA	NA	NA	0.000189244	0.000945947	6.27867e-05	0.00492035	NA	NA	NA	NA	0.0238907	0.0476906	0.0175155	0.186354	NA	NA
SYMPK	NA	NA	NA	NA	NA	NA	smultixcan	2.98917e-07	0.000122127	1.38199	2.95243e-05	0.00754547	2.05199	smultixcan	1.27471e-06	0.000730365	-4.84366	8.34278e-06	0.0039512	-4.45619	NA	NA	NA	NA	NA	NA	0	1	1	0	2	NA	NA	1.74327	-0.510527	-4.00209	2.8122	NA	NA	NA	NA	0.000189244	0.000945947	6.27867e-05	0.00492035	NA	NA	NA	NA	0.0238907	0.0476906	0.0164776	0.169731	NA	NA
TYK2	NA	NA	NA	NA	NA	NA	smultixcan	1.40807e-10	1.38592e-07	2.4049	1.7693e-06	0.000832414	0.899476	Artery_Aorta	1.81193e-12	3.95701e-09	-7.04824	3.04629e-06	0.00147117	-4.66767	NA	NA	NA	NA	NA	NA	0	1	1	0	2	NA	NA	2.48062	-0.181807	-7.46055	0.473549	NA	NA	NA	NA	1.5895e-11	0.427169	8.61628e-14	0.635822	NA	NA	NA	NA	1.33518e-08	0.763664	2.31484e-10	0.924077	NA	NA
TYK2	NA	NA	NA	NA	NA	NA	smultixcan	1.40807e-10	1.38592e-07	2.4049	1.7693e-06	0.000832414	0.899476	Lung	5.32103e-11	8.87026e-08	-6.56166	2.86059e-05	0.00873282	-4.18429	NA	NA	NA	NA	NA	NA	0	1	1	0	2	NA	NA	2.48062	-0.181807	-6.77131	0.821002	NA	NA	NA	NA	1.5895e-11	0.427169	1.27623e-11	0.411645	NA	NA	NA	NA	1.33518e-08	0.763664	2.52325e-08	0.836554	NA	NA
TYK2	NA	NA	NA	NA	NA	NA	smultixcan	1.40807e-10	1.38592e-07	2.4049	1.7693e-06	0.000832414	0.899476	smultixcan	2.61154e-06	0.0012395	-4.62054	2.29921e-06	0.00152179	1.32196	NA	NA	NA	NA	NA	NA	0	1	1	0	2	NA	NA	2.48062	-0.181807	-4.64514	0.700646	NA	NA	NA	NA	1.5895e-11	0.427169	2.26912e-06	0.48069	NA	NA	NA	NA	1.33518e-08	0.763664	0.00115283	0.859924	NA	NA
ADAM15	1.51e-06	0.000464481	-4.80991	3.5714e-05	0.00792715	-4.13359	NA	NA	NA	NA	NA	NA	NA	NA	NA	NA	NA	NA	NA	NA	NA	NA	NA	NA	NA	NA	1	0	0	0	1	-4.63466	-1.6435	NA	NA	NA	NA	NA	NA	3.5752e-06	0.10028	NA	NA	NA	NA	NA	NA	0.000915915	0.456495	NA	NA	NA	NA	NA	NA
ARHGEF38	6.8105e-08	3.19753e-05	5.3961	1.4949e-07	9.36181e-05	5.25319	NA	NA	NA	NA	NA	NA	NA	NA	NA	NA	NA	NA	NA	NA	NA	NA	NA	NA	NA	NA	1	0	0	0	1	-4.21676	-3.55313	NA	NA	NA	NA	NA	NA	2.4784e-05	0.00038068	NA	NA	NA	NA	NA	NA	0.00509053	0.0288074	NA	NA	NA	NA	NA	NA
BCL11A	6.945e-11	8.26038e-08	6.52184	5.5381e-06	0.00198185	4.5433	NA	NA	NA	NA	NA	NA	NA	NA	NA	NA	NA	NA	NA	NA	NA	NA	NA	NA	NA	NA	1	0	0	0	1	6.51219	1.70947	NA	NA	NA	NA	NA	NA	7.4064e-11	0.087363	NA	NA	NA	NA	NA	NA	1.02168e-07	0.432274	NA	NA	NA	NA	NA	NA
CRHR1	1.4921e-12	2.95784e-09	-7.07522	5.6569e-10	7.63029e-07	-6.19971	NA	NA	NA	NA	NA	NA	NA	NA	NA	NA	NA	NA	NA	NA	NA	NA	NA	NA	NA	NA	1	0	0	0	1	-7.06872	-2.69643	NA	NA	NA	NA	NA	NA	1.5637e-12	0.0070088	NA	NA	NA	NA	NA	NA	3.21838e-09	0.144857	NA	NA	NA	NA	NA	NA
EFNA1	3.95e-06	0.00106776	-4.614	4.0871e-05	0.00873991	4.1025	NA	NA	NA	NA	NA	NA	NA	NA	NA	NA	NA	NA	NA	NA	NA	NA	NA	NA	NA	NA	1	0	0	0	1	5.99384	2.16801	NA	NA	NA	NA	NA	NA	2.0494e-09	0.030158	NA	NA	NA	NA	NA	NA	1.1485e-06	0.290055	NA	NA	NA	NA	NA	NA
MAPT	5.9565e-13	1.77117e-09	-7.20147	3.4213e-10	5.45386e-07	6.27837	NA	NA	NA	NA	NA	NA	NA	NA	NA	NA	NA	NA	NA	NA	NA	NA	NA	NA	NA	NA	1	0	0	0	1	7.02762	-2.92911	NA	NA	NA	NA	NA	NA	2.1008e-12	0.0033993	NA	NA	NA	NA	NA	NA	3.76736e-09	0.099643	NA	NA	NA	NA	NA	NA
SLC6A20	9.6229e-13	2.4526e-09	7.1358	6.489e-08	4.55138e-05	5.40477	NA	NA	NA	NA	NA	NA	NA	NA	NA	NA	NA	NA	NA	NA	NA	NA	NA	NA	NA	NA	1	0	0	0	1	6.2191	2.62725	NA	NA	NA	NA	NA	NA	5e-10	0.0086079	NA	NA	NA	NA	NA	NA	3.73604e-07	0.16102	NA	NA	NA	NA	NA	NA
STH	1.3129e-15	1.55157e-11	7.99338	1.87e-10	4.09881e-07	6.37165	NA	NA	NA	NA	NA	NA	NA	NA	NA	NA	NA	NA	NA	NA	NA	NA	NA	NA	NA	NA	1	0	0	0	1	7.45667	2.96468	NA	NA	NA	NA	NA	NA	8.8734e-14	0.00303	NA	NA	NA	NA	NA	NA	3.18253e-10	0.09304	NA	NA	NA	NA	NA	NA
TRIM46	5.0819e-12	9.06662e-09	-6.90327	5.2084e-06	0.00190269	-4.55621	NA	NA	NA	NA	NA	NA	NA	NA	NA	NA	NA	NA	NA	NA	NA	NA	NA	NA	NA	NA	1	0	0	0	1	7.47833	1.80601	NA	NA	NA	NA	NA	NA	7.5273e-14	0.070916	NA	NA	NA	NA	NA	NA	3.18253e-10	0.403222	NA	NA	NA	NA	NA	NA
XKR6	9.235e-06	0.00219682	-4.43435	1.1816e-06	0.000575538	-4.8587	NA	NA	NA	NA	NA	NA	NA	NA	NA	NA	NA	NA	NA	NA	NA	NA	NA	NA	NA	NA	1	0	0	0	1	-2.88206	-4.6734	NA	NA	NA	NA	NA	NA	0.0039509	2.9626e-06	NA	NA	NA	NA	NA	NA	0.213451	0.000956814	NA	NA	NA	NA	NA	NA
ZSCAN21	2.1751e-05	0.00461976	4.24611	1.8704e-06	0.000840961	4.76695	NA	NA	NA	NA	NA	NA	NA	NA	NA	NA	NA	NA	NA	NA	NA	NA	NA	NA	NA	NA	1	0	0	0	1	3.53043	-3.15852	NA	NA	NA	NA	NA	NA	0.00041489	0.0015857	NA	NA	NA	NA	NA	NA	0.0476937	0.066614	NA	NA	NA	NA	NA	NA
AC087491.2	NA	NA	NA	NA	NA	NA	Skin_Sun_Exposed_Lower_leg	2.03762e-05	0.00856036	4.26073	1.30174e-06	0.00159968	4.83949	NA	NA	NA	NA	NA	NA	NA	NA	NA	NA	NA	NA	NA	0	1	0	0	1	NA	NA	2.86919	-3.91242	NA	NA	NA	NA	NA	NA	0.00411528	9.13741e-05	NA	NA	NA	NA	NA	NA	0.288155	0.0182358	NA	NA	NA	NA
AIF1	NA	NA	NA	NA	NA	NA	Heart_Left_Ventricle	6.74089e-06	0.0039303	-4.50171	1.98593e-05	0.00758814	-4.26647	NA	NA	NA	NA	NA	NA	NA	NA	NA	NA	NA	NA	NA	0	1	0	0	1	NA	NA	-3.67552	2.77167	NA	NA	NA	NA	NA	NA	0.000237362	0.00557694	NA	NA	NA	NA	NA	NA	0.0700584	0.194498	NA	NA	NA	NA
AIF1	NA	NA	NA	NA	NA	NA	smultixcan	4.70102e-05	0.00834392	0.700361	8.05389e-07	0.000438746	1.94575	NA	NA	NA	NA	NA	NA	NA	NA	NA	NA	NA	NA	NA	0	1	0	0	1	NA	NA	-0.664342	-2.14358	NA	NA	NA	NA	NA	NA	0.0235988	1.29255e-05	NA	NA	NA	NA	NA	NA	0.390157	0.00273946	NA	NA	NA	NA
BCL2L11	NA	NA	NA	NA	NA	NA	Artery_Aorta	1.6117e-06	0.00150285	-4.79686	1.72476e-06	0.00259577	-4.78326	NA	NA	NA	NA	NA	NA	NA	NA	NA	NA	NA	NA	NA	0	1	0	0	1	NA	NA	-3.76014	3.31662	NA	NA	NA	NA	NA	NA	0.00016982	0.00091115	NA	NA	NA	NA	NA	NA	0.0509582	0.0719408	NA	NA	NA	NA
BCL2L11	NA	NA	NA	NA	NA	NA	Brain_Cortex	1.6117e-06	0.00136362	-4.79686	1.72476e-06	0.00492247	-4.78326	NA	NA	NA	NA	NA	NA	NA	NA	NA	NA	NA	NA	NA	0	1	0	0	1	NA	NA	-3.76014	3.31662	NA	NA	NA	NA	NA	NA	0.00016982	0.00091115	NA	NA	NA	NA	NA	NA	0.052398	0.0793929	NA	NA	NA	NA
BCL2L11	NA	NA	NA	NA	NA	NA	Brain_Hippocampus	1.6117e-06	0.00127923	-4.79686	1.72476e-06	0.00456199	-4.78326	NA	NA	NA	NA	NA	NA	NA	NA	NA	NA	NA	NA	NA	0	1	0	0	1	NA	NA	-3.76014	3.31662	NA	NA	NA	NA	NA	NA	0.00016982	0.00091115	NA	NA	NA	NA	NA	NA	0.0470746	0.0786821	NA	NA	NA	NA
BCL2L11	NA	NA	NA	NA	NA	NA	Esophagus_Gastroesophageal_Junction	1.6117e-06	0.0019226	-4.79686	1.72476e-06	0.00188948	-4.78326	NA	NA	NA	NA	NA	NA	NA	NA	NA	NA	NA	NA	NA	0	1	0	0	1	NA	NA	-3.76014	3.31662	NA	NA	NA	NA	NA	NA	0.00016982	0.00091115	NA	NA	NA	NA	NA	NA	0.0525848	0.0754606	NA	NA	NA	NA
BCL2L11	NA	NA	NA	NA	NA	NA	Esophagus_Muscularis	1.6117e-06	0.00153236	-4.79686	1.72476e-06	0.00227003	-4.78326	NA	NA	NA	NA	NA	NA	NA	NA	NA	NA	NA	NA	NA	0	1	0	0	1	NA	NA	-3.76014	3.31662	NA	NA	NA	NA	NA	NA	0.00016982	0.00091115	NA	NA	NA	NA	NA	NA	0.0483686	0.0764497	NA	NA	NA	NA
BCL2L11	NA	NA	NA	NA	NA	NA	Heart_Atrial_Appendage	1.6117e-06	0.00125714	-4.79686	1.72476e-06	0.0018746	-4.78326	NA	NA	NA	NA	NA	NA	NA	NA	NA	NA	NA	NA	NA	0	1	0	0	1	NA	NA	-3.76014	3.31662	NA	NA	NA	NA	NA	NA	0.00016982	0.00091115	NA	NA	NA	NA	NA	NA	0.044175	0.0735317	NA	NA	NA	NA
BCL2L11	NA	NA	NA	NA	NA	NA	Lung	1.6117e-06	0.00255778	-4.79686	1.72476e-06	0.00255104	-4.78326	NA	NA	NA	NA	NA	NA	NA	NA	NA	NA	NA	NA	NA	0	1	0	0	1	NA	NA	-3.76014	3.31662	NA	NA	NA	NA	NA	NA	0.00016982	0.00091115	NA	NA	NA	NA	NA	NA	0.0533033	0.0746232	NA	NA	NA	NA
BCL2L11	NA	NA	NA	NA	NA	NA	Minor_Salivary_Gland	1.6117e-06	0.00154124	-4.79686	1.72476e-06	0.00228962	-4.78326	NA	NA	NA	NA	NA	NA	NA	NA	NA	NA	NA	NA	NA	0	1	0	0	1	NA	NA	-3.76014	3.31662	NA	NA	NA	NA	NA	NA	0.00016982	0.00091115	NA	NA	NA	NA	NA	NA	0.0515122	0.0803304	NA	NA	NA	NA
BCL2L11	NA	NA	NA	NA	NA	NA	Muscle_Skeletal	1.6117e-06	0.00203773	-4.79686	1.72476e-06	0.0014845	-4.78326	NA	NA	NA	NA	NA	NA	NA	NA	NA	NA	NA	NA	NA	0	1	0	0	1	NA	NA	-3.76014	3.31662	NA	NA	NA	NA	NA	NA	0.00016982	0.00091115	NA	NA	NA	NA	NA	NA	0.0717309	0.0726813	NA	NA	NA	NA
BCL2L11	NA	NA	NA	NA	NA	NA	Vagina	1.6117e-06	0.001686	-4.79686	1.72476e-06	0.00309552	-4.78326	NA	NA	NA	NA	NA	NA	NA	NA	NA	NA	NA	NA	NA	0	1	0	0	1	NA	NA	-3.76014	3.31662	NA	NA	NA	NA	NA	NA	0.00016982	0.00091115	NA	NA	NA	NA	NA	NA	0.0490289	0.0825213	NA	NA	NA	NA
BCL2L11	NA	NA	NA	NA	NA	NA	Whole_Blood	1.16922e-05	0.00568136	-4.38325	9.32054e-06	0.00658355	-4.43236	NA	NA	NA	NA	NA	NA	NA	NA	NA	NA	NA	NA	NA	0	1	0	0	1	NA	NA	-3.38677	3.13953	NA	NA	NA	NA	NA	NA	0.000707218	0.00169221	NA	NA	NA	NA	NA	NA	0.120608	0.103498	NA	NA	NA	NA
BCL2L11	NA	NA	NA	NA	NA	NA	smultixcan	8.41679e-10	7.57563e-07	-1.96494	3.74704e-05	0.00881449	-1.85176	NA	NA	NA	NA	NA	NA	NA	NA	NA	NA	NA	NA	NA	0	1	0	0	1	NA	NA	-1.61912	1.28447	NA	NA	NA	NA	NA	NA	1.422e-07	0.116542	NA	NA	NA	NA	NA	NA	5.09123e-05	0.489628	NA	NA	NA	NA
C5orf56	NA	NA	NA	NA	NA	NA	smultixcan	1.64532e-08	9.37574e-06	-0.774905	2.87388e-10	3.71826e-07	0.235418	NA	NA	NA	NA	NA	NA	NA	NA	NA	NA	NA	NA	NA	0	1	0	0	1	NA	NA	-1.7743	-2.1876	NA	NA	NA	NA	NA	NA	2.47541e-07	2.38031e-09	NA	NA	NA	NA	NA	NA	8.06911e-05	3.71159e-06	NA	NA	NA	NA
CAT	NA	NA	NA	NA	NA	NA	Kidney_Cortex	1.1672e-08	1.47634e-05	-5.70445	1.66883e-05	0.00773697	-4.30514	NA	NA	NA	NA	NA	NA	NA	NA	NA	NA	NA	NA	NA	0	1	0	0	1	NA	NA	-5.45603	1.78443	NA	NA	NA	NA	NA	NA	4.86903e-08	0.074353	NA	NA	NA	NA	NA	NA	3.77431e-05	0.553897	NA	NA	NA	NA
CAT	NA	NA	NA	NA	NA	NA	Testis	2.84489e-06	0.00223369	4.68171	7.16654e-06	0.00992745	4.48868	NA	NA	NA	NA	NA	NA	NA	NA	NA	NA	NA	NA	NA	0	1	0	0	1	NA	NA	5.15411	-0.0734811	NA	NA	NA	NA	NA	NA	2.54844e-07	0.941423	NA	NA	NA	NA	NA	NA	0.000213157	0.987746	NA	NA	NA	NA
CCHCR1	NA	NA	NA	NA	NA	NA	smultixcan	2.88349e-09	2.15307e-06	2.55461	1.74708e-05	0.00488734	0.999514	NA	NA	NA	NA	NA	NA	NA	NA	NA	NA	NA	NA	NA	0	1	0	0	1	NA	NA	3.53541	0.895116	NA	NA	NA	NA	NA	NA	2.29172e-12	0.662664	NA	NA	NA	NA	NA	NA	2.08547e-09	0.881805	NA	NA	NA	NA
CCR3	NA	NA	NA	NA	NA	NA	smultixcan	1.07765e-34	5.83384e-31	-1.25851	8.77643e-07	0.000465848	-0.864534	NA	NA	NA	NA	NA	NA	NA	NA	NA	NA	NA	NA	NA	0	1	0	0	1	NA	NA	-1.15697	-0.0265833	NA	NA	NA	NA	NA	NA	8.78175e-44	0.880422	NA	NA	NA	NA	NA	NA	6.39312e-40	0.959344	NA	NA	NA	NA
CCRL2	NA	NA	NA	NA	NA	NA	smultixcan	1.03943e-22	2.25077e-19	0.891351	1.05827e-07	7.82404e-05	-0.067409	NA	NA	NA	NA	NA	NA	NA	NA	NA	NA	NA	NA	NA	0	1	0	0	1	NA	NA	1.39892	0.628388	NA	NA	NA	NA	NA	NA	4.38582e-27	0.654615	NA	NA	NA	NA	NA	NA	1.19733e-23	0.878486	NA	NA	NA	NA
CHRNA3	NA	NA	NA	NA	NA	NA	Brain_Anterior_cingulate_cortex_BA24	1.10927e-05	0.00616035	4.3947	2.28869e-30	1.77809e-26	11.4523	NA	NA	NA	NA	NA	NA	NA	NA	NA	NA	NA	NA	NA	0	1	0	0	1	NA	NA	-1.47114	-14.1163	NA	NA	NA	NA	NA	NA	0.141253	3.01416e-45	NA	NA	NA	NA	NA	NA	0.784149	3.47321e-41	NA	NA	NA	NA
CHRNA3	NA	NA	NA	NA	NA	NA	Brain_Substantia_nigra	1.10927e-05	0.00877258	4.3947	2.28869e-30	1.60872e-26	11.4523	NA	NA	NA	NA	NA	NA	NA	NA	NA	NA	NA	NA	NA	0	1	0	0	1	NA	NA	-1.47114	-14.1163	NA	NA	NA	NA	NA	NA	0.141253	3.01416e-45	NA	NA	NA	NA	NA	NA	0.775809	3.20917e-41	NA	NA	NA	NA
CHRNA3	NA	NA	NA	NA	NA	NA	Skin_Not_Sun_Exposed_Suprapubic	1.10927e-05	0.00880485	-4.3947	2.28869e-30	2.16419e-26	-11.4523	NA	NA	NA	NA	NA	NA	NA	NA	NA	NA	NA	NA	NA	0	1	0	0	1	NA	NA	1.47114	14.1163	NA	NA	NA	NA	NA	NA	0.141253	3.01416e-45	NA	NA	NA	NA	NA	NA	0.744347	3.95066e-41	NA	NA	NA	NA
CHRNA3	NA	NA	NA	NA	NA	NA	smultixcan	3.38036e-07	0.000135552	1.26103	8.62354e-48	1.78516e-43	3.69013	NA	NA	NA	NA	NA	NA	NA	NA	NA	NA	NA	NA	NA	0	1	0	0	1	NA	NA	-0.937076	-3.43653	NA	NA	NA	NA	NA	NA	0.0923803	6.76169e-69	NA	NA	NA	NA	NA	NA	0.603682	1.47608e-64	NA	NA	NA	NA
CNPY4	NA	NA	NA	NA	NA	NA	smultixcan	4.06215e-06	0.00114236	-2.36576	1.40481e-05	0.00434043	-2.19482	NA	NA	NA	NA	NA	NA	NA	NA	NA	NA	NA	NA	NA	0	1	0	0	1	NA	NA	-2.07185	1.04939	NA	NA	NA	NA	NA	NA	4.7759e-05	0.000731343	NA	NA	NA	NA	NA	NA	0.00814889	0.0407276	NA	NA	NA	NA
COPS6	NA	NA	NA	NA	NA	NA	smultixcan	9.34063e-07	0.000331577	-0.33778	4.90125e-06	0.00202922	-0.288257	NA	NA	NA	NA	NA	NA	NA	NA	NA	NA	NA	NA	NA	0	1	0	0	1	NA	NA	-0.393446	0.043276	NA	NA	NA	NA	NA	NA	1.42252e-05	4.05032e-05	NA	NA	NA	NA	NA	NA	0.00298729	0.00636104	NA	NA	NA	NA
DDAH2	NA	NA	NA	NA	NA	NA	Adipose_Visceral_Omentum	5.08956e-07	0.000694725	5.02291	7.50913e-09	3.38324e-05	5.77912	NA	NA	NA	NA	NA	NA	NA	NA	NA	NA	NA	NA	NA	0	1	0	0	1	NA	NA	3.44756	-4.68187	NA	NA	NA	NA	NA	NA	0.000565667	2.84265e-06	NA	NA	NA	NA	NA	NA	0.112833	0.00241189	NA	NA	NA	NA
DDAH2	NA	NA	NA	NA	NA	NA	Esophagus_Mucosa	5.08956e-07	0.000630291	5.02291	7.50913e-09	2.32533e-05	5.77912	NA	NA	NA	NA	NA	NA	NA	NA	NA	NA	NA	NA	NA	0	1	0	0	1	NA	NA	3.44756	-4.68187	NA	NA	NA	NA	NA	NA	0.000565667	2.84265e-06	NA	NA	NA	NA	NA	NA	0.113398	0.00279301	NA	NA	NA	NA
DDAH2	NA	NA	NA	NA	NA	NA	Esophagus_Muscularis	5.08956e-07	0.000698967	5.02291	7.50913e-09	2.30605e-05	5.77912	NA	NA	NA	NA	NA	NA	NA	NA	NA	NA	NA	NA	NA	0	1	0	0	1	NA	NA	3.44756	-4.68187	NA	NA	NA	NA	NA	NA	0.000565667	2.84265e-06	NA	NA	NA	NA	NA	NA	0.104429	0.00276452	NA	NA	NA	NA
DDAH2	NA	NA	NA	NA	NA	NA	Uterus	5.08956e-07	0.000457764	5.02291	7.50913e-09	1.1142e-05	5.77912	NA	NA	NA	NA	NA	NA	NA	NA	NA	NA	NA	NA	NA	0	1	0	0	1	NA	NA	3.44756	-4.68187	NA	NA	NA	NA	NA	NA	0.000565667	2.84265e-06	NA	NA	NA	NA	NA	NA	0.117921	0.00227717	NA	NA	NA	NA
DDAH2	NA	NA	NA	NA	NA	NA	smultixcan	1.00078e-06	0.000349532	1.23195	1.22441e-07	8.17632e-05	1.96079	NA	NA	NA	NA	NA	NA	NA	NA	NA	NA	NA	NA	NA	0	1	0	0	1	NA	NA	-0.00387725	-2.96615	NA	NA	NA	NA	NA	NA	1.0855e-05	0.000651973	NA	NA	NA	NA	NA	NA	0.00234725	0.0387808	NA	NA	NA	NA
EMSY	NA	NA	NA	NA	NA	NA	Brain_Cortex	5.47399e-06	0.00324197	4.54575	6.28356e-06	0.00883919	4.51662	NA	NA	NA	NA	NA	NA	NA	NA	NA	NA	NA	NA	NA	0	1	0	0	1	NA	NA	3.5181	-3.18074	NA	NA	NA	NA	NA	NA	0.000434642	0.00146898	NA	NA	NA	NA	NA	NA	0.095792	0.100266	NA	NA	NA	NA
EMSY	NA	NA	NA	NA	NA	NA	Cells_Cultured_fibroblasts	1.43003e-05	0.0095097	4.3392	5.85048e-06	0.00590053	4.53172	NA	NA	NA	NA	NA	NA	NA	NA	NA	NA	NA	NA	NA	0	1	0	0	1	NA	NA	3.1989	-3.37284	NA	NA	NA	NA	NA	NA	0.00137953	0.000743964	NA	NA	NA	NA	NA	NA	0.185214	0.0801885	NA	NA	NA	NA
EMSY	NA	NA	NA	NA	NA	NA	Colon_Transverse	5.47399e-06	0.00332928	4.54575	6.28356e-06	0.00311385	4.51662	NA	NA	NA	NA	NA	NA	NA	NA	NA	NA	NA	NA	NA	0	1	0	0	1	NA	NA	3.5181	-3.18074	NA	NA	NA	NA	NA	NA	0.000434642	0.00146898	NA	NA	NA	NA	NA	NA	0.0964219	0.0905025	NA	NA	NA	NA
EMSY	NA	NA	NA	NA	NA	NA	Esophagus_Mucosa	5.47399e-06	0.00294739	4.54575	6.28356e-06	0.00364839	4.51662	NA	NA	NA	NA	NA	NA	NA	NA	NA	NA	NA	NA	NA	0	1	0	0	1	NA	NA	3.5181	-3.18074	NA	NA	NA	NA	NA	NA	0.000434642	0.00146898	NA	NA	NA	NA	NA	NA	0.0961625	0.0992769	NA	NA	NA	NA
EMSY	NA	NA	NA	NA	NA	NA	Heart_Atrial_Appendage	1.43003e-05	0.00623281	4.3392	5.85048e-06	0.00404169	4.53172	NA	NA	NA	NA	NA	NA	NA	NA	NA	NA	NA	NA	NA	0	1	0	0	1	NA	NA	3.1989	-3.37284	NA	NA	NA	NA	NA	NA	0.00137953	0.000743964	NA	NA	NA	NA	NA	NA	0.155208	0.0693429	NA	NA	NA	NA
EMSY	NA	NA	NA	NA	NA	NA	Heart_Left_Ventricle	5.00134e-06	0.00307805	4.56473	4.71603e-06	0.00287711	4.57704	NA	NA	NA	NA	NA	NA	NA	NA	NA	NA	NA	NA	NA	0	1	0	0	1	NA	NA	3.50452	-3.25571	NA	NA	NA	NA	NA	NA	0.000457428	0.0011311	NA	NA	NA	NA	NA	NA	0.101259	0.0817635	NA	NA	NA	NA
EMSY	NA	NA	NA	NA	NA	NA	Nerve_Tibial	1.43003e-05	0.0068872	4.3392	5.85048e-06	0.00593745	4.53172	NA	NA	NA	NA	NA	NA	NA	NA	NA	NA	NA	NA	NA	0	1	0	0	1	NA	NA	3.1989	-3.37284	NA	NA	NA	NA	NA	NA	0.00137953	0.000743964	NA	NA	NA	NA	NA	NA	0.153732	0.0761807	NA	NA	NA	NA
EMSY	NA	NA	NA	NA	NA	NA	Pancreas	1.43003e-05	0.00678489	4.3392	5.85048e-06	0.00485882	4.53172	NA	NA	NA	NA	NA	NA	NA	NA	NA	NA	NA	NA	NA	0	1	0	0	1	NA	NA	3.1989	-3.37284	NA	NA	NA	NA	NA	NA	0.00137953	0.000743964	NA	NA	NA	NA	NA	NA	0.160282	0.0741979	NA	NA	NA	NA
EMSY	NA	NA	NA	NA	NA	NA	Prostate	5.00134e-06	0.00351213	4.56473	4.71603e-06	0.00441473	4.57704	NA	NA	NA	NA	NA	NA	NA	NA	NA	NA	NA	NA	NA	0	1	0	0	1	NA	NA	3.50452	-3.25571	NA	NA	NA	NA	NA	NA	0.000457428	0.0011311	NA	NA	NA	NA	NA	NA	0.0859826	0.0927126	NA	NA	NA	NA
EMSY	NA	NA	NA	NA	NA	NA	Spleen	5.47399e-06	0.00336679	4.54575	6.28356e-06	0.00532783	4.51662	NA	NA	NA	NA	NA	NA	NA	NA	NA	NA	NA	NA	NA	0	1	0	0	1	NA	NA	3.5181	-3.18074	NA	NA	NA	NA	NA	NA	0.000434642	0.00146898	NA	NA	NA	NA	NA	NA	0.0779607	0.100638	NA	NA	NA	NA
EMSY	NA	NA	NA	NA	NA	NA	Stomach	5.47399e-06	0.00278198	4.54575	6.28356e-06	0.00590934	4.51662	NA	NA	NA	NA	NA	NA	NA	NA	NA	NA	NA	NA	NA	0	1	0	0	1	NA	NA	3.5181	-3.18074	NA	NA	NA	NA	NA	NA	0.000434642	0.00146898	NA	NA	NA	NA	NA	NA	0.0836716	0.0893496	NA	NA	NA	NA
EMSY	NA	NA	NA	NA	NA	NA	Testis	1.43003e-05	0.00711106	4.3392	5.85048e-06	0.00926214	4.53172	NA	NA	NA	NA	NA	NA	NA	NA	NA	NA	NA	NA	NA	0	1	0	0	1	NA	NA	3.1989	-3.37284	NA	NA	NA	NA	NA	NA	0.00137953	0.000743964	NA	NA	NA	NA	NA	NA	0.191545	0.0742301	NA	NA	NA	NA
EMSY	NA	NA	NA	NA	NA	NA	Thyroid	1.43003e-05	0.00727582	4.3392	5.85048e-06	0.00425339	4.53172	NA	NA	NA	NA	NA	NA	NA	NA	NA	NA	NA	NA	NA	0	1	0	0	1	NA	NA	3.1989	-3.37284	NA	NA	NA	NA	NA	NA	0.00137953	0.000743964	NA	NA	NA	NA	NA	NA	0.166255	0.0713089	NA	NA	NA	NA
EMSY	NA	NA	NA	NA	NA	NA	smultixcan	5.34438e-05	0.00933284	4.04185	1.13879e-05	0.00373826	4.17358	NA	NA	NA	NA	NA	NA	NA	NA	NA	NA	NA	NA	NA	0	1	0	0	1	NA	NA	2.76804	-3.06945	NA	NA	NA	NA	NA	NA	0.00861811	0.00149476	NA	NA	NA	NA	NA	NA	0.257584	0.0637316	NA	NA	NA	NA
GPC2	NA	NA	NA	NA	NA	NA	smultixcan	2.86681e-07	0.00011938	-0.511852	2.32131e-08	2.00223e-05	-0.254382	NA	NA	NA	NA	NA	NA	NA	NA	NA	NA	NA	NA	NA	0	1	0	0	1	NA	NA	-0.696154	-1.28118	NA	NA	NA	NA	NA	NA	5.99998e-06	6.87815e-09	NA	NA	NA	NA	NA	NA	0.00140903	8.83235e-06	NA	NA	NA	NA
IKZF3	NA	NA	NA	NA	NA	NA	Adipose_Subcutaneous	1.74284e-05	0.00947575	4.29552	1.04279e-09	1.63093e-06	6.10272	NA	NA	NA	NA	NA	NA	NA	NA	NA	NA	NA	NA	NA	0	1	0	0	1	NA	NA	2.06957	-5.86308	NA	NA	NA	NA	NA	NA	0.0384926	4.54355e-09	NA	NA	NA	NA	NA	NA	0.574196	1.46654e-05	NA	NA	NA	NA
IKZF3	NA	NA	NA	NA	NA	NA	Adrenal_Gland	1.74284e-05	0.00932254	4.29552	1.04279e-09	4.17899e-06	6.10272	NA	NA	NA	NA	NA	NA	NA	NA	NA	NA	NA	NA	NA	0	1	0	0	1	NA	NA	2.06957	-5.86308	NA	NA	NA	NA	NA	NA	0.0384926	4.54355e-09	NA	NA	NA	NA	NA	NA	0.563436	2.64844e-05	NA	NA	NA	NA
IKZF3	NA	NA	NA	NA	NA	NA	Heart_Left_Ventricle	1.74284e-05	0.00804466	4.29552	1.04279e-09	2.78912e-06	6.10272	NA	NA	NA	NA	NA	NA	NA	NA	NA	NA	NA	NA	NA	0	1	0	0	1	NA	NA	2.06957	-5.86308	NA	NA	NA	NA	NA	NA	0.0384926	4.54355e-09	NA	NA	NA	NA	NA	NA	0.592364	1.30332e-05	NA	NA	NA	NA
IKZF3	NA	NA	NA	NA	NA	NA	Kidney_Cortex	1.74284e-05	0.00857284	4.29552	1.04279e-09	3.14245e-06	6.10272	NA	NA	NA	NA	NA	NA	NA	NA	NA	NA	NA	NA	NA	0	1	0	0	1	NA	NA	2.06957	-5.86308	NA	NA	NA	NA	NA	NA	0.0384926	4.54355e-09	NA	NA	NA	NA	NA	NA	0.624115	2.09685e-05	NA	NA	NA	NA
IKZF3	NA	NA	NA	NA	NA	NA	Liver	1.74284e-05	0.00867022	4.29552	1.04279e-09	3.8307e-06	6.10272	NA	NA	NA	NA	NA	NA	NA	NA	NA	NA	NA	NA	NA	0	1	0	0	1	NA	NA	2.06957	-5.86308	NA	NA	NA	NA	NA	NA	0.0384926	4.54355e-09	NA	NA	NA	NA	NA	NA	0.580913	2.46533e-05	NA	NA	NA	NA
IKZF3	NA	NA	NA	NA	NA	NA	Skin_Sun_Exposed_Lower_leg	1.74284e-05	0.00809301	4.29552	1.04279e-09	3.41723e-06	6.10272	NA	NA	NA	NA	NA	NA	NA	NA	NA	NA	NA	NA	NA	0	1	0	0	1	NA	NA	2.06957	-5.86308	NA	NA	NA	NA	NA	NA	0.0384926	4.54355e-09	NA	NA	NA	NA	NA	NA	0.605257	2.16924e-05	NA	NA	NA	NA
IKZF3	NA	NA	NA	NA	NA	NA	Stomach	1.74284e-05	0.00657163	4.29552	1.04279e-09	2.94206e-06	6.10272	NA	NA	NA	NA	NA	NA	NA	NA	NA	NA	NA	NA	NA	0	1	0	0	1	NA	NA	2.06957	-5.86308	NA	NA	NA	NA	NA	NA	0.0384926	4.54355e-09	NA	NA	NA	NA	NA	NA	0.585786	1.83317e-05	NA	NA	NA	NA
IKZF3	NA	NA	NA	NA	NA	NA	smultixcan	2.71164e-05	0.00543683	3.95078	1.04279e-09	1.13615e-06	6.10272	NA	NA	NA	NA	NA	NA	NA	NA	NA	NA	NA	NA	NA	0	1	0	0	1	NA	NA	1.8942	-5.46175	NA	NA	NA	NA	NA	NA	0.0767466	1.90614e-11	NA	NA	NA	NA	NA	NA	0.572964	6.93519e-08	NA	NA	NA	NA
IRF1	NA	NA	NA	NA	NA	NA	Muscle_Skeletal	7.78546e-06	0.00672677	4.471	5.72754e-11	1.64323e-07	6.55068	NA	NA	NA	NA	NA	NA	NA	NA	NA	NA	NA	NA	NA	0	1	0	0	1	NA	NA	1.96032	-6.44218	NA	NA	NA	NA	NA	NA	0.0499586	1.1777e-10	NA	NA	NA	NA	NA	NA	0.631227	1.38097e-06	NA	NA	NA	NA
KRTCAP2	NA	NA	NA	NA	NA	NA	Brain_Caudate_basal_ganglia	3.65422e-10	1.06703e-06	-6.26812	1.05575e-06	0.00559672	-4.88095	NA	NA	NA	NA	NA	NA	NA	NA	NA	NA	NA	NA	NA	0	1	0	0	1	NA	NA	-5.98667	2.01976	NA	NA	NA	NA	NA	NA	2.14178e-09	0.0434087	NA	NA	NA	NA	NA	NA	4.84551e-06	0.450923	NA	NA	NA	NA
KRTCAP2	NA	NA	NA	NA	NA	NA	smultixcan	5.1156e-10	4.81623e-07	-3.26785	1.05575e-06	0.000533049	-4.88095	NA	NA	NA	NA	NA	NA	NA	NA	NA	NA	NA	NA	NA	0	1	0	0	1	NA	NA	-3.48369	-1.02432	NA	NA	NA	NA	NA	NA	6.6456e-10	0.0730753	NA	NA	NA	NA	NA	NA	4.14686e-07	0.409934	NA	NA	NA	NA
LINC02009	NA	NA	NA	NA	NA	NA	smultixcan	3.49581e-12	3.78491e-09	1.62705	4.61453e-05	0.00989644	-0.77408	NA	NA	NA	NA	NA	NA	NA	NA	NA	NA	NA	NA	NA	0	1	0	0	1	NA	NA	1.57926	-0.229046	NA	NA	NA	NA	NA	NA	1.84103e-15	0.675954	NA	NA	NA	NA	NA	NA	2.23378e-12	0.88689	NA	NA	NA	NA
LTF	NA	NA	NA	NA	NA	NA	Breast_Mammary_Tissue	3.02793e-14	3.70104e-10	-7.59712	6.04278e-06	0.00449431	-4.52489	NA	NA	NA	NA	NA	NA	NA	NA	NA	NA	NA	NA	NA	0	1	0	0	1	NA	NA	-8.03282	0.49918	NA	NA	NA	NA	NA	NA	9.52553e-16	0.617652	NA	NA	NA	NA	NA	NA	6.05491e-12	0.921685	NA	NA	NA	NA
LTF	NA	NA	NA	NA	NA	NA	Prostate	3.02793e-14	1.80283e-10	-7.59712	6.04278e-06	0.00462822	-4.52489	NA	NA	NA	NA	NA	NA	NA	NA	NA	NA	NA	NA	NA	0	1	0	0	1	NA	NA	-8.03282	0.49918	NA	NA	NA	NA	NA	NA	9.52553e-16	0.617652	NA	NA	NA	NA	NA	NA	2.95434e-12	0.916873	NA	NA	NA	NA
LZTFL1	NA	NA	NA	NA	NA	NA	Brain_Hippocampus	1.58508e-12	8.80672e-09	-7.06683	8.96867e-06	0.00740841	-4.44065	NA	NA	NA	NA	NA	NA	NA	NA	NA	NA	NA	NA	NA	0	1	0	0	1	NA	NA	-7.43476	0.716154	NA	NA	NA	NA	NA	NA	1.04755e-13	0.473896	NA	NA	NA	NA	NA	NA	4.04737e-10	0.872061	NA	NA	NA	NA
LZTFL1	NA	NA	NA	NA	NA	NA	Kidney_Cortex	2.48719e-13	5.50539e-10	-7.3196	2.04343e-05	0.00879697	-4.26009	NA	NA	NA	NA	NA	NA	NA	NA	NA	NA	NA	NA	NA	0	1	0	0	1	NA	NA	-7.98568	0.167303	NA	NA	NA	NA	NA	NA	1.39752e-15	0.867132	NA	NA	NA	NA	NA	NA	4.33325e-12	0.977363	NA	NA	NA	NA
LZTFL1	NA	NA	NA	NA	NA	NA	smultixcan	2.00473e-53	4.34104e-49	-3.13058	2.39052e-05	0.00651134	-1.89703	NA	NA	NA	NA	NA	NA	NA	NA	NA	NA	NA	NA	NA	0	1	0	0	1	NA	NA	-3.5073	-0.102466	NA	NA	NA	NA	NA	NA	1.99721e-63	0.345772	NA	NA	NA	NA	NA	NA	4.36191e-59	0.713459	NA	NA	NA	NA
MICA	NA	NA	NA	NA	NA	NA	smultixcan	6.5535e-06	0.0016894	-1.57253	3.87047e-06	0.00166922	-0.971738	NA	NA	NA	NA	NA	NA	NA	NA	NA	NA	NA	NA	NA	0	1	0	0	1	NA	NA	-1.5743	0.338551	NA	NA	NA	NA	NA	NA	6.29651e-09	0.0152646	NA	NA	NA	NA	NA	NA	2.83385e-06	0.211706	NA	NA	NA	NA
MIR4435-2HG	NA	NA	NA	NA	NA	NA	Heart_Left_Ventricle	1.89592e-06	0.00150021	-4.76421	1.72476e-06	0.00125814	-4.78326	NA	NA	NA	NA	NA	NA	NA	NA	NA	NA	NA	NA	NA	0	1	0	0	1	NA	NA	-3.70983	-0.422728	NA	NA	NA	NA	NA	NA	0.000207398	0.672493	NA	NA	NA	NA	NA	NA	0.0645232	0.932808	NA	NA	NA	NA
MIR4435-2HG	NA	NA	NA	NA	NA	NA	smultixcan	3.76005e-05	0.00701898	-1.85461	1.5033e-05	0.0044152	-1.99894	NA	NA	NA	NA	NA	NA	NA	NA	NA	NA	NA	NA	NA	0	1	0	0	1	NA	NA	-1.04421	-1.00776	NA	NA	NA	NA	NA	NA	0.00806395	0.239283	NA	NA	NA	NA	NA	NA	0.250157	0.629293	NA	NA	NA	NA
MUC1	NA	NA	NA	NA	NA	NA	Artery_Coronary	2.72197e-21	3.12346e-17	9.47289	4.24139e-12	3.45419e-08	6.9289	NA	NA	NA	NA	NA	NA	NA	NA	NA	NA	NA	NA	NA	0	1	0	0	1	NA	NA	9.29053	-2.58057	NA	NA	NA	NA	NA	NA	1.53526e-20	0.0098636	NA	NA	NA	NA	NA	NA	1.83509e-16	0.269643	NA	NA	NA	NA
MUC1	NA	NA	NA	NA	NA	NA	Brain_Cerebellar_Hemisphere	2.72197e-21	1.5473e-17	9.47289	4.24139e-12	3.48854e-08	6.9289	NA	NA	NA	NA	NA	NA	NA	NA	NA	NA	NA	NA	NA	0	1	0	0	1	NA	NA	7.99951	0.0737171	NA	NA	NA	NA	NA	NA	1.24916e-15	0.941236	NA	NA	NA	NA	NA	NA	4.93917e-12	0.989493	NA	NA	NA	NA
MUC1	NA	NA	NA	NA	NA	NA	Colon_Transverse	2.72197e-21	3.311e-17	9.47289	4.24139e-12	3.78332e-08	6.9289	NA	NA	NA	NA	NA	NA	NA	NA	NA	NA	NA	NA	NA	0	1	0	0	1	NA	NA	8.40628	0.396688	NA	NA	NA	NA	NA	NA	4.23216e-17	0.691597	NA	NA	NA	NA	NA	NA	1.78385e-13	0.941032	NA	NA	NA	NA
MUC1	NA	NA	NA	NA	NA	NA	Heart_Atrial_Appendage	2.72197e-21	3.20321e-17	9.47289	4.24139e-12	3.68789e-08	6.9289	NA	NA	NA	NA	NA	NA	NA	NA	NA	NA	NA	NA	NA	0	1	0	0	1	NA	NA	9.29149	-2.58057	NA	NA	NA	NA	NA	NA	1.5215e-20	0.0098636	NA	NA	NA	NA	NA	NA	1.86018e-16	0.249373	NA	NA	NA	NA
MUC1	NA	NA	NA	NA	NA	NA	Heart_Left_Ventricle	2.72197e-21	3.01539e-17	9.47289	4.24139e-12	1.70165e-08	6.9289	NA	NA	NA	NA	NA	NA	NA	NA	NA	NA	NA	NA	NA	0	1	0	0	1	NA	NA	9.29053	-2.58057	NA	NA	NA	NA	NA	NA	1.53526e-20	0.0098636	NA	NA	NA	NA	NA	NA	1.76724e-16	0.263933	NA	NA	NA	NA
MUC1	NA	NA	NA	NA	NA	NA	Nerve_Tibial	2.72197e-21	3.58837e-17	9.47289	4.24139e-12	4.224e-08	6.9289	NA	NA	NA	NA	NA	NA	NA	NA	NA	NA	NA	NA	NA	0	1	0	0	1	NA	NA	9.13906	-2.58057	NA	NA	NA	NA	NA	NA	6.29994e-20	0.0098636	NA	NA	NA	NA	NA	NA	8.58304e-16	0.244485	NA	NA	NA	NA
MUC1	NA	NA	NA	NA	NA	NA	Uterus	2.72197e-21	2.93782e-17	9.47289	4.24139e-12	3.14669e-08	6.9289	NA	NA	NA	NA	NA	NA	NA	NA	NA	NA	NA	NA	NA	0	1	0	0	1	NA	NA	9.29053	-2.58057	NA	NA	NA	NA	NA	NA	1.53526e-20	0.0098636	NA	NA	NA	NA	NA	NA	1.72824e-16	0.268362	NA	NA	NA	NA
MUC1	NA	NA	NA	NA	NA	NA	Whole_Blood	2.72197e-21	2.90978e-17	9.47289	4.24139e-12	3.35664e-08	6.9289	NA	NA	NA	NA	NA	NA	NA	NA	NA	NA	NA	NA	NA	0	1	0	0	1	NA	NA	7.85424	0.387529	NA	NA	NA	NA	NA	NA	4.02213e-15	0.698364	NA	NA	NA	NA	NA	NA	4.45853e-11	0.935978	NA	NA	NA	NA
MUC1	NA	NA	NA	NA	NA	NA	smultixcan	9.13867e-27	2.82698e-23	7.19922	2.74248e-11	6.30801e-08	5.739	NA	NA	NA	NA	NA	NA	NA	NA	NA	NA	NA	NA	NA	0	1	0	0	1	NA	NA	5.65953	0.53445	NA	NA	NA	NA	NA	NA	4.20683e-23	0.0109313	NA	NA	NA	NA	NA	NA	8.35246e-20	0.184529	NA	NA	NA	NA
NAA25	NA	NA	NA	NA	NA	NA	Adrenal_Gland	2.45503e-06	0.00229811	4.71183	2.73387e-06	0.0043824	4.68986	NA	NA	NA	NA	NA	NA	NA	NA	NA	NA	NA	NA	NA	0	1	0	0	1	NA	NA	3.75537	-3.23244	NA	NA	NA	NA	NA	NA	0.000173084	0.00122737	NA	NA	NA	NA	NA	NA	0.0371816	0.10121	NA	NA	NA	NA
NAA25	NA	NA	NA	NA	NA	NA	Brain_Caudate_basal_ganglia	3.98454e-06	0.00423085	4.61219	2.94333e-06	0.00559672	4.67474	NA	NA	NA	NA	NA	NA	NA	NA	NA	NA	NA	NA	NA	0	1	0	0	1	NA	NA	3.62606	-3.29338	NA	NA	NA	NA	NA	NA	0.000287775	0.000989902	NA	NA	NA	NA	NA	NA	0.068846	0.0864064	NA	NA	NA	NA
NAA25	NA	NA	NA	NA	NA	NA	Brain_Hippocampus	2.45503e-06	0.00160472	4.71183	2.73387e-06	0.00532749	4.68986	NA	NA	NA	NA	NA	NA	NA	NA	NA	NA	NA	NA	NA	0	1	0	0	1	NA	NA	3.75537	-3.23244	NA	NA	NA	NA	NA	NA	0.000173084	0.00122737	NA	NA	NA	NA	NA	NA	0.0470746	0.09247	NA	NA	NA	NA
NAA25	NA	NA	NA	NA	NA	NA	Brain_Nucleus_accumbens_basal_ganglia	2.0392e-06	0.00147472	4.7495	2.73387e-06	0.00348872	4.68986	NA	NA	NA	NA	NA	NA	NA	NA	NA	NA	NA	NA	NA	0	1	0	0	1	NA	NA	3.78059	-3.26357	NA	NA	NA	NA	NA	NA	0.000156459	0.00110019	NA	NA	NA	NA	NA	NA	0.0439615	0.0795862	NA	NA	NA	NA
NAA25	NA	NA	NA	NA	NA	NA	Pituitary	2.45503e-06	0.00175477	4.71183	2.73387e-06	0.00480669	4.68986	NA	NA	NA	NA	NA	NA	NA	NA	NA	NA	NA	NA	NA	0	1	0	0	1	NA	NA	3.75537	-3.23244	NA	NA	NA	NA	NA	NA	0.000173084	0.00122737	NA	NA	NA	NA	NA	NA	0.0476132	0.0900989	NA	NA	NA	NA
NAA25	NA	NA	NA	NA	NA	NA	smultixcan	1.5309e-05	0.0033485	3.10556	3.17745e-05	0.00795661	3.40562	NA	NA	NA	NA	NA	NA	NA	NA	NA	NA	NA	NA	NA	0	1	0	0	1	NA	NA	2.43533	-2.18353	NA	NA	NA	NA	NA	NA	0.000798392	0.00623359	NA	NA	NA	NA	NA	NA	0.0684498	0.139568	NA	NA	NA	NA
NPNT	NA	NA	NA	NA	NA	NA	Prostate	1.71754e-07	0.000227249	-5.22757	3.75277e-06	0.00395214	-4.62462	NA	NA	NA	NA	NA	NA	NA	NA	NA	NA	NA	NA	NA	0	1	0	0	1	NA	NA	-4.44383	2.72957	NA	NA	NA	NA	NA	NA	8.83716e-06	0.00634161	NA	NA	NA	NA	NA	NA	0.00406051	0.218993	NA	NA	NA	NA
NPNT	NA	NA	NA	NA	NA	NA	smultixcan	1.06372e-07	4.60677e-05	0.839006	5.85514e-06	0.0022855	1.23633	NA	NA	NA	NA	NA	NA	NA	NA	NA	NA	NA	NA	NA	0	1	0	0	1	NA	NA	2.43176	-1.56599	NA	NA	NA	NA	NA	NA	8.19009e-10	1.15646e-06	NA	NA	NA	NA	NA	NA	4.96866e-07	0.000450814	NA	NA	NA	NA
NTN5	NA	NA	NA	NA	NA	NA	Brain_Anterior_cingulate_cortex_BA24	4.30197e-09	1.19455e-05	-5.87214	8.34892e-06	0.00705047	-4.45604	NA	NA	NA	NA	NA	NA	NA	NA	NA	NA	NA	NA	NA	0	1	0	0	1	NA	NA	-6.28666	0.578704	NA	NA	NA	NA	NA	NA	3.24378e-10	0.562789	NA	NA	NA	NA	NA	NA	7.53075e-07	0.898926	NA	NA	NA	NA
NTN5	NA	NA	NA	NA	NA	NA	Brain_Hippocampus	1.64272e-10	3.65079e-07	-6.39149	8.34892e-06	0.00740841	-4.45604	NA	NA	NA	NA	NA	NA	NA	NA	NA	NA	NA	NA	NA	0	1	0	0	1	NA	NA	-6.58293	1.15405	NA	NA	NA	NA	NA	NA	4.61265e-11	0.248479	NA	NA	NA	NA	NA	NA	8.91086e-08	0.745871	NA	NA	NA	NA
NTN5	NA	NA	NA	NA	NA	NA	Breast_Mammary_Tissue	5.67309e-10	1.73355e-06	-6.19926	2.04593e-05	0.00961048	-4.25982	NA	NA	NA	NA	NA	NA	NA	NA	NA	NA	NA	NA	NA	0	1	0	0	1	NA	NA	-6.3092	1.23221	NA	NA	NA	NA	NA	NA	2.80484e-10	0.21787	NA	NA	NA	NA	NA	NA	6.87926e-07	0.7333	NA	NA	NA	NA
NTN5	NA	NA	NA	NA	NA	NA	Colon_Sigmoid	2.68885e-11	6.46076e-08	-6.66268	9.82213e-06	0.00724989	-4.42105	NA	NA	NA	NA	NA	NA	NA	NA	NA	NA	NA	NA	NA	0	1	0	0	1	NA	NA	-6.95236	0.983909	NA	NA	NA	NA	NA	NA	3.59227e-12	0.32516	NA	NA	NA	NA	NA	NA	8.98427e-09	0.817479	NA	NA	NA	NA
NTN5	NA	NA	NA	NA	NA	NA	Kidney_Cortex	5.66319e-12	1.00284e-08	-6.88788	1.42915e-06	0.00156519	-4.8209	NA	NA	NA	NA	NA	NA	NA	NA	NA	NA	NA	NA	NA	0	1	0	0	1	NA	NA	-6.96921	1.38842	NA	NA	NA	NA	NA	NA	3.18725e-12	0.16501	NA	NA	NA	NA	NA	NA	4.9413e-09	0.687248	NA	NA	NA	NA
NTN5	NA	NA	NA	NA	NA	NA	Pancreas	1.4138e-10	4.02474e-07	-6.4144	1.89336e-05	0.00924964	-4.27711	NA	NA	NA	NA	NA	NA	NA	NA	NA	NA	NA	NA	NA	0	1	0	0	1	NA	NA	-6.662	1.0201	NA	NA	NA	NA	NA	NA	2.70123e-11	0.307683	NA	NA	NA	NA	NA	NA	5.33538e-08	0.783033	NA	NA	NA	NA
NTN5	NA	NA	NA	NA	NA	NA	Prostate	1.64272e-10	3.91231e-07	-6.39149	8.34892e-06	0.00522743	-4.45604	NA	NA	NA	NA	NA	NA	NA	NA	NA	NA	NA	NA	NA	0	1	0	0	1	NA	NA	-6.58293	1.15405	NA	NA	NA	NA	NA	NA	4.61265e-11	0.248479	NA	NA	NA	NA	NA	NA	9.53741e-08	0.763799	NA	NA	NA	NA
NUTM2E	NA	NA	NA	NA	NA	NA	smultixcan	1.58897e-06	0.000521326	3.28295	1.27761e-05	0.00400724	4.36391	NA	NA	NA	NA	NA	NA	NA	NA	NA	NA	NA	NA	NA	0	1	0	0	1	NA	NA	3.81132	1.06404	NA	NA	NA	NA	NA	NA	1.08787e-07	0.49368	NA	NA	NA	NA	NA	NA	3.95986e-05	0.800056	NA	NA	NA	NA
P4HA2	NA	NA	NA	NA	NA	NA	smultixcan	5.35524e-06	0.00143163	0.456895	9.34642e-07	0.000483701	2.45772	NA	NA	NA	NA	NA	NA	NA	NA	NA	NA	NA	NA	NA	0	1	0	0	1	NA	NA	-1.36672	-3.78751	NA	NA	NA	NA	NA	NA	7.70686e-06	1.42591e-07	NA	NA	NA	NA	NA	NA	0.00175331	0.000103759	NA	NA	NA	NA
PNMT	NA	NA	NA	NA	NA	NA	Heart_Left_Ventricle	1.08626e-05	0.0056624	-4.39925	9.45752e-09	1.51774e-05	-5.74018	NA	NA	NA	NA	NA	NA	NA	NA	NA	NA	NA	NA	NA	0	1	0	0	1	NA	NA	-2.37393	5.26052	NA	NA	NA	NA	NA	NA	0.0175997	1.43651e-07	NA	NA	NA	NA	NA	NA	0.485245	0.000274709	NA	NA	NA	NA
RP11-387H17.4	NA	NA	NA	NA	NA	NA	Spleen	1.67905e-06	0.00160986	4.78865	4.13129e-10	1.75146e-06	6.24898	NA	NA	NA	NA	NA	NA	NA	NA	NA	NA	NA	NA	NA	0	1	0	0	1	NA	NA	2.54206	-5.75186	NA	NA	NA	NA	NA	NA	0.01102	8.82674e-09	NA	NA	NA	NA	NA	NA	0.433754	3.15524e-05	NA	NA	NA	NA
SLC22A5	NA	NA	NA	NA	NA	NA	Brain_Hippocampus	1.17793e-05	0.00623293	-4.38163	9.33637e-06	0.00740841	-4.432	NA	NA	NA	NA	NA	NA	NA	NA	NA	NA	NA	NA	NA	0	1	0	0	1	NA	NA	-3.34099	3.1502	NA	NA	NA	NA	NA	NA	0.000834787	0.0016316	NA	NA	NA	NA	NA	NA	0.148862	0.108812	NA	NA	NA	NA
SLC50A1	NA	NA	NA	NA	NA	NA	Pancreas	6.78144e-09	1.10315e-05	-5.79625	3.8664e-06	0.0040138	-4.61844	NA	NA	NA	NA	NA	NA	NA	NA	NA	NA	NA	NA	NA	0	1	0	0	1	NA	NA	-5.53886	1.89544	NA	NA	NA	NA	NA	NA	3.04444e-08	0.0580345	NA	NA	NA	NA	NA	NA	2.77535e-05	0.47843	NA	NA	NA	NA
TNFAIP8L1	NA	NA	NA	NA	NA	NA	Pancreas	6.32021e-13	3.59841e-09	7.19339	3.25305e-06	0.0040138	4.65416	NA	NA	NA	NA	NA	NA	NA	NA	NA	NA	NA	NA	NA	0	1	0	0	1	NA	NA	7.52157	-0.876878	NA	NA	NA	NA	NA	NA	5.41226e-14	0.380553	NA	NA	NA	NA	NA	NA	3.20704e-10	0.831521	NA	NA	NA	NA
TNFAIP8L1	NA	NA	NA	NA	NA	NA	Skin_Sun_Exposed_Lower_leg	1.86218e-13	6.05302e-10	-7.35834	2.90166e-06	0.00241133	-4.67766	NA	NA	NA	NA	NA	NA	NA	NA	NA	NA	NA	NA	NA	0	1	0	0	1	NA	NA	-5.63541	0.756969	NA	NA	NA	NA	NA	NA	1.74643e-08	0.449068	NA	NA	NA	NA	NA	NA	1.95658e-05	0.857543	NA	NA	NA	NA
UBXN6	NA	NA	NA	NA	NA	NA	Kidney_Cortex	1.80559e-15	5.32889e-12	-7.95402	7.46378e-13	4.49842e-09	-7.17066	NA	NA	NA	NA	NA	NA	NA	NA	NA	NA	NA	NA	NA	0	1	0	0	1	NA	NA	-8.273	0.902372	NA	NA	NA	NA	NA	NA	1.30624e-16	0.366859	NA	NA	NA	NA	NA	NA	6.07534e-13	0.829522	NA	NA	NA	NA
ACAD10	NA	NA	NA	NA	NA	NA	NA	NA	NA	NA	NA	NA	NA	Artery_Aorta	1.35961e-05	0.00554248	-4.35029	6.53427e-06	0.00255715	-4.50832	NA	NA	NA	NA	NA	NA	0	0	1	0	1	NA	NA	NA	NA	-3.28496	3.29535	NA	NA	NA	NA	NA	NA	0.00101996	0.000983004	NA	NA	NA	NA	NA	NA	0.11109	0.0837873	NA	NA
ACAD10	NA	NA	NA	NA	NA	NA	NA	NA	NA	NA	NA	NA	NA	smultixcan	1.35961e-05	0.00508725	-4.35029	6.53427e-06	0.003353	-4.50832	NA	NA	NA	NA	NA	NA	0	0	1	0	1	NA	NA	NA	NA	-3.28496	3.29535	NA	NA	NA	NA	NA	NA	0.00101996	0.000983004	NA	NA	NA	NA	NA	NA	0.117245	0.0767993	NA	NA
BRAP	NA	NA	NA	NA	NA	NA	NA	NA	NA	NA	NA	NA	NA	Adipose_Subcutaneous	1.48701e-05	0.00523491	-4.3306	1.14771e-05	0.0040712	-4.38729	NA	NA	NA	NA	NA	NA	0	0	1	0	1	NA	NA	NA	NA	-3.3412	3.11589	NA	NA	NA	NA	NA	NA	0.000834162	0.00183391	NA	NA	NA	NA	NA	NA	0.0919764	0.115464	NA	NA
BRAP	NA	NA	NA	NA	NA	NA	NA	NA	NA	NA	NA	NA	NA	Brain_Cerebellar_Hemisphere	1.48701e-05	0.00591155	-4.3306	1.14771e-05	0.00382047	-4.38729	NA	NA	NA	NA	NA	NA	0	0	1	0	1	NA	NA	NA	NA	-3.3412	3.11589	NA	NA	NA	NA	NA	NA	0.000834162	0.00183391	NA	NA	NA	NA	NA	NA	0.0987385	0.0995812	NA	NA
BRAP	NA	NA	NA	NA	NA	NA	NA	NA	NA	NA	NA	NA	NA	Esophagus_Gastroesophageal_Junction	1.48701e-05	0.00572703	4.3306	1.14771e-05	0.00438673	4.38729	NA	NA	NA	NA	NA	NA	0	0	1	0	1	NA	NA	NA	NA	3.3412	-3.11589	NA	NA	NA	NA	NA	NA	0.000834162	0.00183391	NA	NA	NA	NA	NA	NA	0.105084	0.10938	NA	NA
BRAP	NA	NA	NA	NA	NA	NA	NA	NA	NA	NA	NA	NA	NA	Esophagus_Mucosa	1.48701e-05	0.00533302	4.3306	1.14771e-05	0.0041692	4.38729	NA	NA	NA	NA	NA	NA	0	0	1	0	1	NA	NA	NA	NA	3.3412	-3.11589	NA	NA	NA	NA	NA	NA	0.000834162	0.00183391	NA	NA	NA	NA	NA	NA	0.0923889	0.116039	NA	NA
BRAP	NA	NA	NA	NA	NA	NA	NA	NA	NA	NA	NA	NA	NA	Ovary	1.48701e-05	0.00557132	4.3306	1.14771e-05	0.00464885	4.38729	NA	NA	NA	NA	NA	NA	0	0	1	0	1	NA	NA	NA	NA	3.3412	-3.11589	NA	NA	NA	NA	NA	NA	0.000834162	0.00183391	NA	NA	NA	NA	NA	NA	0.0965731	0.106543	NA	NA
BRAP	NA	NA	NA	NA	NA	NA	NA	NA	NA	NA	NA	NA	NA	Skin_Sun_Exposed_Lower_leg	1.48701e-05	0.00564188	-4.3306	1.14771e-05	0.00459714	-4.38729	NA	NA	NA	NA	NA	NA	0	0	1	0	1	NA	NA	NA	NA	-3.3412	3.11589	NA	NA	NA	NA	NA	NA	0.000834162	0.00183391	NA	NA	NA	NA	NA	NA	0.097511	0.117187	NA	NA
BRAP	NA	NA	NA	NA	NA	NA	NA	NA	NA	NA	NA	NA	NA	smultixcan	1.48701e-05	0.00541689	1.4803e-16	1.14771e-05	0.00496673	2.96059e-16	NA	NA	NA	NA	NA	NA	0	0	1	0	1	NA	NA	NA	NA	1.4803e-16	0	NA	NA	NA	NA	NA	NA	0.000834162	0.00183391	NA	NA	NA	NA	NA	NA	0.103749	0.103982	NA	NA
CDK12	NA	NA	NA	NA	NA	NA	NA	NA	NA	NA	NA	NA	NA	Lung	3.87484e-05	0.00959614	-4.11482	2.89362e-06	0.0013902	-4.67823	NA	NA	NA	NA	NA	NA	0	0	1	0	1	NA	NA	NA	NA	-2.70687	3.83208	NA	NA	NA	NA	NA	NA	0.00679218	0.000127063	NA	NA	NA	NA	NA	NA	0.292639	0.02877	NA	NA
CDK12	NA	NA	NA	NA	NA	NA	NA	NA	NA	NA	NA	NA	NA	Stomach	2.39653e-05	0.00940864	-4.22433	1.59495e-06	0.00122124	-4.79896	NA	NA	NA	NA	NA	NA	0	0	1	0	1	NA	NA	NA	NA	-2.78213	3.92765	NA	NA	NA	NA	NA	NA	0.00540033	8.57804e-05	NA	NA	NA	NA	NA	NA	0.271923	0.027443	NA	NA
CUL3	NA	NA	NA	NA	NA	NA	NA	NA	NA	NA	NA	NA	NA	smultixcan	2.65058e-05	0.00883682	-0.730867	1.04126e-05	0.00468512	-0.404367	NA	NA	NA	NA	NA	NA	0	0	1	0	1	NA	NA	NA	NA	-0.802065	-0.00215242	NA	NA	NA	NA	NA	NA	0.00283476	0.00168918	NA	NA	NA	NA	NA	NA	0.203139	0.0998779	NA	NA
DPY19L4	NA	NA	NA	NA	NA	NA	NA	NA	NA	NA	NA	NA	NA	Artery_Tibial	4.66601e-06	0.00216565	-4.57927	1.0705e-05	0.00387972	-4.40242	NA	NA	NA	NA	NA	NA	0	0	1	0	1	NA	NA	NA	NA	-3.67757	2.9367	NA	NA	NA	NA	NA	NA	0.000235464	0.00331726	NA	NA	NA	NA	NA	NA	0.0454779	0.15023	NA	NA
ENSG00000167807	NA	NA	NA	NA	NA	NA	NA	NA	NA	NA	NA	NA	NA	Artery_Coronary	8.91453e-09	1.12787e-05	5.75019	3.54432e-05	0.00972181	4.13534	NA	NA	NA	NA	NA	NA	0	0	1	0	1	NA	NA	NA	NA	5.71728	-1.39394	NA	NA	NA	NA	NA	NA	1.08241e-08	0.163335	NA	NA	NA	NA	NA	NA	1.11771e-05	0.666595	NA	NA
ENSG00000167807	NA	NA	NA	NA	NA	NA	NA	NA	NA	NA	NA	NA	NA	Brain_Cerebellar_Hemisphere	8.91453e-09	1.15563e-05	5.75019	3.54432e-05	0.0098568	4.13534	NA	NA	NA	NA	NA	NA	0	0	1	0	1	NA	NA	NA	NA	5.71728	-1.39394	NA	NA	NA	NA	NA	NA	1.08241e-08	0.163335	NA	NA	NA	NA	NA	NA	1.13603e-05	0.654542	NA	NA
ENSG00000167807	NA	NA	NA	NA	NA	NA	NA	NA	NA	NA	NA	NA	NA	Cells_Cultured_fibroblasts	8.91453e-09	1.13883e-05	-5.75019	3.54432e-05	0.00867858	-4.13534	NA	NA	NA	NA	NA	NA	0	0	1	0	1	NA	NA	NA	NA	-5.71728	1.39394	NA	NA	NA	NA	NA	NA	1.08241e-08	0.163335	NA	NA	NA	NA	NA	NA	1.45752e-05	0.648343	NA	NA
ENSG00000167807	NA	NA	NA	NA	NA	NA	NA	NA	NA	NA	NA	NA	NA	Cells_EBV-transformed_lymphocytes	8.91453e-09	9.52244e-06	5.75019	3.54432e-05	0.00906593	4.13534	NA	NA	NA	NA	NA	NA	0	0	1	0	1	NA	NA	NA	NA	5.71728	-1.39394	NA	NA	NA	NA	NA	NA	1.08241e-08	0.163335	NA	NA	NA	NA	NA	NA	1.1757e-05	0.641424	NA	NA
ENSG00000167807	NA	NA	NA	NA	NA	NA	NA	NA	NA	NA	NA	NA	NA	Heart_Left_Ventricle	8.91453e-09	7.82375e-06	5.75019	3.54432e-05	0.00953677	4.13534	NA	NA	NA	NA	NA	NA	0	0	1	0	1	NA	NA	NA	NA	5.71728	-1.39394	NA	NA	NA	NA	NA	NA	1.08241e-08	0.163335	NA	NA	NA	NA	NA	NA	1.32157e-05	0.66235	NA	NA
ENSG00000249624	NA	NA	NA	NA	NA	NA	NA	NA	NA	NA	NA	NA	NA	Adipose_Subcutaneous	1.72962e-35	1.44236e-31	12.433	4.03441e-14	2.04787e-10	7.55988	NA	NA	NA	NA	NA	NA	0	0	1	0	1	NA	NA	NA	NA	13.256	-0.74587	NA	NA	NA	NA	NA	NA	4.16652e-40	0.455746	NA	NA	NA	NA	NA	NA	2.39658e-36	0.869409	NA	NA
ENSG00000249624	NA	NA	NA	NA	NA	NA	NA	NA	NA	NA	NA	NA	NA	Adipose_Visceral_Omentum	2.30546e-35	2.09132e-31	12.41	7.36137e-14	3.46912e-10	7.48126	NA	NA	NA	NA	NA	NA	0	0	1	0	1	NA	NA	NA	NA	13.2888	-0.687607	NA	NA	NA	NA	NA	NA	2.68717e-40	0.491701	NA	NA	NA	NA	NA	NA	3.41422e-36	0.880733	NA	NA
ENSG00000249624	NA	NA	NA	NA	NA	NA	NA	NA	NA	NA	NA	NA	NA	Adrenal_Gland	2.64331e-35	3.62953e-31	12.3991	5.8568e-14	5.94934e-10	7.51124	NA	NA	NA	NA	NA	NA	0	0	1	0	1	NA	NA	NA	NA	13.2574	-0.743188	NA	NA	NA	NA	NA	NA	4.09036e-40	0.457368	NA	NA	NA	NA	NA	NA	5.92857e-36	0.85807	NA	NA
ENSG00000249624	NA	NA	NA	NA	NA	NA	NA	NA	NA	NA	NA	NA	NA	Artery_Aorta	1.72962e-35	1.61633e-31	12.433	4.03441e-14	2.65875e-10	7.55988	NA	NA	NA	NA	NA	NA	0	0	1	0	1	NA	NA	NA	NA	13.256	-0.729254	NA	NA	NA	NA	NA	NA	4.16652e-40	0.465846	NA	NA	NA	NA	NA	NA	2.68649e-36	0.86874	NA	NA
ENSG00000249624	NA	NA	NA	NA	NA	NA	NA	NA	NA	NA	NA	NA	NA	Artery_Coronary	4.854e-35	4.91306e-31	12.3503	3.55875e-13	2.00109e-09	7.27136	NA	NA	NA	NA	NA	NA	0	0	1	0	1	NA	NA	NA	NA	13.2131	-0.536859	NA	NA	NA	NA	NA	NA	7.37119e-40	0.591365	NA	NA	NA	NA	NA	NA	7.86531e-36	0.910853	NA	NA
ENSG00000249624	NA	NA	NA	NA	NA	NA	NA	NA	NA	NA	NA	NA	NA	Artery_Tibial	1.72962e-35	2.73996e-31	12.433	4.03441e-14	5.69157e-10	7.55988	NA	NA	NA	NA	NA	NA	0	0	1	0	1	NA	NA	NA	NA	13.256	-0.72962	NA	NA	NA	NA	NA	NA	4.16652e-40	0.465622	NA	NA	NA	NA	NA	NA	4.54067e-36	0.868281	NA	NA
ENSG00000249624	NA	NA	NA	NA	NA	NA	NA	NA	NA	NA	NA	NA	NA	Brain_Amygdala	1.72962e-35	2.37448e-31	12.433	4.03441e-14	2.55669e-10	7.55988	NA	NA	NA	NA	NA	NA	0	0	1	0	1	NA	NA	NA	NA	13.256	-0.758442	NA	NA	NA	NA	NA	NA	4.16652e-40	0.448187	NA	NA	NA	NA	NA	NA	3.9559e-36	0.872325	NA	NA
ENSG00000249624	NA	NA	NA	NA	NA	NA	NA	NA	NA	NA	NA	NA	NA	Brain_Anterior_cingulate_cortex_BA24	2.64331e-35	2.84486e-31	-12.3991	5.8568e-14	4.63243e-10	-7.51124	NA	NA	NA	NA	NA	NA	0	0	1	0	1	NA	NA	NA	NA	-13.2574	0.743188	NA	NA	NA	NA	NA	NA	4.09036e-40	0.457368	NA	NA	NA	NA	NA	NA	4.73295e-36	0.865041	NA	NA
ENSG00000249624	NA	NA	NA	NA	NA	NA	NA	NA	NA	NA	NA	NA	NA	Brain_Caudate_basal_ganglia	1.72962e-35	2.76183e-31	12.433	4.03441e-14	2.3682e-10	7.55988	NA	NA	NA	NA	NA	NA	0	0	1	0	1	NA	NA	NA	NA	13.256	-0.794433	NA	NA	NA	NA	NA	NA	4.16652e-40	0.426944	NA	NA	NA	NA	NA	NA	5.27668e-36	0.856819	NA	NA
ENSG00000249624	NA	NA	NA	NA	NA	NA	NA	NA	NA	NA	NA	NA	NA	Brain_Cerebellar_Hemisphere	2.30546e-35	3.94064e-31	12.41	7.36137e-14	5.39098e-10	7.48126	NA	NA	NA	NA	NA	NA	0	0	1	0	1	NA	NA	NA	NA	13.2888	-0.687607	NA	NA	NA	NA	NA	NA	2.68717e-40	0.491701	NA	NA	NA	NA	NA	NA	6.43945e-36	0.872676	NA	NA
ENSG00000249624	NA	NA	NA	NA	NA	NA	NA	NA	NA	NA	NA	NA	NA	Brain_Cerebellum	4.854e-35	7.43342e-31	12.3503	3.55875e-13	2.68342e-09	7.27136	NA	NA	NA	NA	NA	NA	0	0	1	0	1	NA	NA	NA	NA	13.2131	-0.536859	NA	NA	NA	NA	NA	NA	7.37119e-40	0.591365	NA	NA	NA	NA	NA	NA	1.1934e-35	0.902679	NA	NA
ENSG00000249624	NA	NA	NA	NA	NA	NA	NA	NA	NA	NA	NA	NA	NA	Brain_Cortex	1.61061e-30	1.41471e-26	-11.4828	2.64665e-12	1.02955e-08	-6.99531	NA	NA	NA	NA	NA	NA	0	0	1	0	1	NA	NA	NA	NA	-12.2264	0.726543	NA	NA	NA	NA	NA	NA	2.24786e-34	0.467506	NA	NA	NA	NA	NA	NA	2.28335e-30	0.867602	NA	NA
ENSG00000249624	NA	NA	NA	NA	NA	NA	NA	NA	NA	NA	NA	NA	NA	Brain_Frontal_Cortex_BA9	4.854e-35	3.84777e-31	12.3503	3.55875e-13	2.08507e-09	7.27136	NA	NA	NA	NA	NA	NA	0	0	1	0	1	NA	NA	NA	NA	13.2131	-0.536859	NA	NA	NA	NA	NA	NA	7.37119e-40	0.591365	NA	NA	NA	NA	NA	NA	6.18271e-36	0.913041	NA	NA
ENSG00000249624	NA	NA	NA	NA	NA	NA	NA	NA	NA	NA	NA	NA	NA	Brain_Putamen_basal_ganglia	1.48686e-30	1.05136e-26	-11.4897	2.20352e-12	1.14422e-08	-7.02096	NA	NA	NA	NA	NA	NA	0	0	1	0	1	NA	NA	NA	NA	-12.2188	0.761421	NA	NA	NA	NA	NA	NA	2.46715e-34	0.446406	NA	NA	NA	NA	NA	NA	1.84378e-30	0.857086	NA	NA
ENSG00000249624	NA	NA	NA	NA	NA	NA	NA	NA	NA	NA	NA	NA	NA	Brain_Spinal_cord_cervical_c-1	2.30546e-35	1.88512e-31	12.41	7.36137e-14	3.85761e-10	7.48126	NA	NA	NA	NA	NA	NA	0	0	1	0	1	NA	NA	NA	NA	13.2888	-0.643102	NA	NA	NA	NA	NA	NA	2.68717e-40	0.520158	NA	NA	NA	NA	NA	NA	3.07909e-36	0.892732	NA	NA
ENSG00000249624	NA	NA	NA	NA	NA	NA	NA	NA	NA	NA	NA	NA	NA	Brain_Substantia_nigra	1.72962e-35	1.14336e-31	12.433	4.03441e-14	1.65314e-10	7.55988	NA	NA	NA	NA	NA	NA	0	0	1	0	1	NA	NA	NA	NA	13.256	-0.748652	NA	NA	NA	NA	NA	NA	4.16652e-40	0.454067	NA	NA	NA	NA	NA	NA	1.90879e-36	0.873211	NA	NA
ENSG00000249624	NA	NA	NA	NA	NA	NA	NA	NA	NA	NA	NA	NA	NA	Breast_Mammary_Tissue	2.30546e-35	1.4851e-31	12.41	7.36137e-14	2.63758e-10	7.48126	NA	NA	NA	NA	NA	NA	0	0	1	0	1	NA	NA	NA	NA	13.2888	-0.643893	NA	NA	NA	NA	NA	NA	2.68717e-40	0.519645	NA	NA	NA	NA	NA	NA	2.9062e-36	0.892421	NA	NA
ENSG00000249624	NA	NA	NA	NA	NA	NA	NA	NA	NA	NA	NA	NA	NA	Cells_Cultured_fibroblasts	1.72962e-35	2.47634e-31	12.433	4.03441e-14	2.93564e-10	7.55988	NA	NA	NA	NA	NA	NA	0	0	1	0	1	NA	NA	NA	NA	13.256	-0.794433	NA	NA	NA	NA	NA	NA	4.16652e-40	0.426944	NA	NA	NA	NA	NA	NA	4.1143e-36	0.845527	NA	NA
ENSG00000249624	NA	NA	NA	NA	NA	NA	NA	NA	NA	NA	NA	NA	NA	Cells_EBV-transformed_lymphocytes	1.72962e-35	1.83531e-31	12.433	4.03441e-14	2.65243e-10	7.55988	NA	NA	NA	NA	NA	NA	0	0	1	0	1	NA	NA	NA	NA	13.256	-0.794433	NA	NA	NA	NA	NA	NA	4.16652e-40	0.426944	NA	NA	NA	NA	NA	NA	3.05479e-36	0.83908	NA	NA
ENSG00000249624	NA	NA	NA	NA	NA	NA	NA	NA	NA	NA	NA	NA	NA	Colon_Sigmoid	2.30546e-35	7.19488e-31	12.41	7.36137e-14	1.70342e-09	7.48126	NA	NA	NA	NA	NA	NA	0	0	1	0	1	NA	NA	NA	NA	13.2888	-0.623886	NA	NA	NA	NA	NA	NA	2.68717e-40	0.532702	NA	NA	NA	NA	NA	NA	8.86633e-36	0.88623	NA	NA
ENSG00000249624	NA	NA	NA	NA	NA	NA	NA	NA	NA	NA	NA	NA	NA	Esophagus_Mucosa	2.64331e-35	3.69719e-31	12.3991	5.8568e-14	3.03177e-10	7.51124	NA	NA	NA	NA	NA	NA	0	0	1	0	1	NA	NA	NA	NA	13.2574	-0.743188	NA	NA	NA	NA	NA	NA	4.09036e-40	0.457368	NA	NA	NA	NA	NA	NA	6.048e-36	0.861312	NA	NA
ENSG00000249624	NA	NA	NA	NA	NA	NA	NA	NA	NA	NA	NA	NA	NA	Heart_Atrial_Appendage	1.72962e-35	2.41801e-31	12.433	4.03441e-14	4.96991e-10	7.55988	NA	NA	NA	NA	NA	NA	0	0	1	0	1	NA	NA	NA	NA	13.256	-0.794433	NA	NA	NA	NA	NA	NA	4.16652e-40	0.426944	NA	NA	NA	NA	NA	NA	4.02194e-36	0.848813	NA	NA
ENSG00000249624	NA	NA	NA	NA	NA	NA	NA	NA	NA	NA	NA	NA	NA	Heart_Left_Ventricle	1.48686e-30	1.08744e-26	-11.4897	2.20352e-12	7.1306e-09	-7.02096	NA	NA	NA	NA	NA	NA	0	0	1	0	1	NA	NA	NA	NA	-12.2188	0.761421	NA	NA	NA	NA	NA	NA	2.46715e-34	0.446406	NA	NA	NA	NA	NA	NA	1.90776e-30	0.855802	NA	NA
ENSG00000249624	NA	NA	NA	NA	NA	NA	NA	NA	NA	NA	NA	NA	NA	Kidney_Cortex	1.48686e-30	6.56708e-27	-11.4897	2.20352e-12	6.85681e-09	-7.02096	NA	NA	NA	NA	NA	NA	0	0	1	0	1	NA	NA	NA	NA	-12.2188	0.761421	NA	NA	NA	NA	NA	NA	2.46715e-34	0.446406	NA	NA	NA	NA	NA	NA	1.15469e-30	0.862761	NA	NA
ENSG00000249624	NA	NA	NA	NA	NA	NA	NA	NA	NA	NA	NA	NA	NA	Liver	2.64331e-35	1.74212e-31	-12.3991	5.8568e-14	2.86261e-10	-7.51124	NA	NA	NA	NA	NA	NA	0	0	1	0	1	NA	NA	NA	NA	-13.2574	0.743188	NA	NA	NA	NA	NA	NA	4.09036e-40	0.457368	NA	NA	NA	NA	NA	NA	2.84825e-36	0.87295	NA	NA
ENSG00000249624	NA	NA	NA	NA	NA	NA	NA	NA	NA	NA	NA	NA	NA	Lung	1.72962e-35	1.78e-31	12.433	4.03441e-14	2.93226e-10	7.55988	NA	NA	NA	NA	NA	NA	0	0	1	0	1	NA	NA	NA	NA	13.256	-0.746935	NA	NA	NA	NA	NA	NA	4.16652e-40	0.455103	NA	NA	NA	NA	NA	NA	2.96556e-36	0.856473	NA	NA
ENSG00000249624	NA	NA	NA	NA	NA	NA	NA	NA	NA	NA	NA	NA	NA	Minor_Salivary_Gland	4.854e-35	3.39125e-31	12.3503	3.55875e-13	1.82582e-09	7.27136	NA	NA	NA	NA	NA	NA	0	0	1	0	1	NA	NA	NA	NA	13.2131	-0.536859	NA	NA	NA	NA	NA	NA	7.37119e-40	0.591365	NA	NA	NA	NA	NA	NA	5.44547e-36	0.914806	NA	NA
ENSG00000249624	NA	NA	NA	NA	NA	NA	NA	NA	NA	NA	NA	NA	NA	Nerve_Tibial	1.72962e-35	1.83636e-31	12.433	4.03441e-14	2.53824e-10	7.55988	NA	NA	NA	NA	NA	NA	0	0	1	0	1	NA	NA	NA	NA	13.256	-0.794433	NA	NA	NA	NA	NA	NA	4.16652e-40	0.426944	NA	NA	NA	NA	NA	NA	3.05489e-36	0.845543	NA	NA
ENSG00000249624	NA	NA	NA	NA	NA	NA	NA	NA	NA	NA	NA	NA	NA	Pancreas	3.03526e-35	6.95439e-31	-12.388	6.54138e-14	5.55919e-10	-7.49676	NA	NA	NA	NA	NA	NA	0	0	1	0	1	NA	NA	NA	NA	-13.2509	0.729998	NA	NA	NA	NA	NA	NA	4.45986e-40	0.465391	NA	NA	NA	NA	NA	NA	1.08036e-35	0.865398	NA	NA
ENSG00000249624	NA	NA	NA	NA	NA	NA	NA	NA	NA	NA	NA	NA	NA	Pituitary	2.30546e-35	4.21039e-31	12.41	7.36137e-14	3.46662e-10	7.48126	NA	NA	NA	NA	NA	NA	0	0	1	0	1	NA	NA	NA	NA	13.2888	-0.646117	NA	NA	NA	NA	NA	NA	2.68717e-40	0.518204	NA	NA	NA	NA	NA	NA	6.89041e-36	0.888391	NA	NA
ENSG00000249624	NA	NA	NA	NA	NA	NA	NA	NA	NA	NA	NA	NA	NA	Prostate	2.30546e-35	4.12488e-31	12.41	7.36137e-14	4.23923e-10	7.48126	NA	NA	NA	NA	NA	NA	0	0	1	0	1	NA	NA	NA	NA	13.2888	-0.687607	NA	NA	NA	NA	NA	NA	2.68717e-40	0.491701	NA	NA	NA	NA	NA	NA	6.74909e-36	0.87915	NA	NA
ENSG00000249624	NA	NA	NA	NA	NA	NA	NA	NA	NA	NA	NA	NA	NA	Skin_Not_Sun_Exposed_Suprapubic	1.72962e-35	2.76878e-31	12.433	4.03441e-14	1.91989e-10	7.55988	NA	NA	NA	NA	NA	NA	0	0	1	0	1	NA	NA	NA	NA	13.256	-0.794433	NA	NA	NA	NA	NA	NA	4.16652e-40	0.426944	NA	NA	NA	NA	NA	NA	7.03079e-36	0.844208	NA	NA
ENSG00000249624	NA	NA	NA	NA	NA	NA	NA	NA	NA	NA	NA	NA	NA	Skin_Sun_Exposed_Lower_leg	2.64331e-35	2.84156e-31	-12.3991	5.8568e-14	3.51891e-10	-7.51124	NA	NA	NA	NA	NA	NA	0	0	1	0	1	NA	NA	NA	NA	-13.2574	0.743188	NA	NA	NA	NA	NA	NA	4.09036e-40	0.457368	NA	NA	NA	NA	NA	NA	4.63806e-36	0.859678	NA	NA
ENSG00000249624	NA	NA	NA	NA	NA	NA	NA	NA	NA	NA	NA	NA	NA	Small_Intestine_Terminal_Ileum	2.84565e-30	2.07576e-26	11.4335	3.75502e-12	1.05677e-08	6.94611	NA	NA	NA	NA	NA	NA	0	0	1	0	1	NA	NA	NA	NA	12.1777	-0.710925	NA	NA	NA	NA	NA	NA	4.08467e-34	0.477131	NA	NA	NA	NA	NA	NA	3.15592e-30	0.872781	NA	NA
ENSG00000249624	NA	NA	NA	NA	NA	NA	NA	NA	NA	NA	NA	NA	NA	Spleen	2.30546e-35	1.57763e-31	12.41	7.36137e-14	2.32115e-10	7.48126	NA	NA	NA	NA	NA	NA	0	0	1	0	1	NA	NA	NA	NA	13.2888	-0.687607	NA	NA	NA	NA	NA	NA	2.68717e-40	0.491701	NA	NA	NA	NA	NA	NA	2.62657e-36	0.870917	NA	NA
ENSG00000249624	NA	NA	NA	NA	NA	NA	NA	NA	NA	NA	NA	NA	NA	Stomach	2.64331e-35	2.38682e-31	-12.3991	5.8568e-14	2.33194e-10	-7.51124	NA	NA	NA	NA	NA	NA	0	0	1	0	1	NA	NA	NA	NA	-13.2574	0.743188	NA	NA	NA	NA	NA	NA	4.09036e-40	0.457368	NA	NA	NA	NA	NA	NA	3.97708e-36	0.861741	NA	NA
ENSG00000249624	NA	NA	NA	NA	NA	NA	NA	NA	NA	NA	NA	NA	NA	Uterus	2.64331e-35	3.82354e-31	-12.3991	5.8568e-14	3.12914e-10	-7.51124	NA	NA	NA	NA	NA	NA	0	0	1	0	1	NA	NA	NA	NA	-13.2574	0.743188	NA	NA	NA	NA	NA	NA	4.09036e-40	0.457368	NA	NA	NA	NA	NA	NA	6.26745e-36	0.85966	NA	NA
ENSG00000249624	NA	NA	NA	NA	NA	NA	NA	NA	NA	NA	NA	NA	NA	Vagina	4.854e-35	6.59489e-31	12.3503	3.55875e-13	1.77937e-09	7.27136	NA	NA	NA	NA	NA	NA	0	0	1	0	1	NA	NA	NA	NA	13.2131	-0.536859	NA	NA	NA	NA	NA	NA	7.37119e-40	0.591365	NA	NA	NA	NA	NA	NA	1.05942e-35	0.908741	NA	NA
ENSG00000249624	NA	NA	NA	NA	NA	NA	NA	NA	NA	NA	NA	NA	NA	Whole_Blood	1.72962e-35	1.22055e-31	12.433	4.03441e-14	1.09623e-10	7.55988	NA	NA	NA	NA	NA	NA	0	0	1	0	1	NA	NA	NA	NA	13.256	-0.759478	NA	NA	NA	NA	NA	NA	4.16652e-40	0.447567	NA	NA	NA	NA	NA	NA	2.02566e-36	0.854857	NA	NA
ENSG00000249624	NA	NA	NA	NA	NA	NA	NA	NA	NA	NA	NA	NA	NA	smultixcan	1.37028e-35	7.1148e-31	12.4243	4.46962e-14	5.35021e-10	7.52993	NA	NA	NA	NA	NA	NA	0	0	1	0	1	NA	NA	NA	NA	13.2685	0.0139486	NA	NA	NA	NA	NA	NA	2.38759e-40	0.555163	NA	NA	NA	NA	NA	NA	1.06487e-35	0.888811	NA	NA
ENSG00000267303	NA	NA	NA	NA	NA	NA	NA	NA	NA	NA	NA	NA	NA	Artery_Coronary	8.91453e-09	1.12787e-05	5.75019	3.54432e-05	0.00972181	4.13534	NA	NA	NA	NA	NA	NA	0	0	1	0	1	NA	NA	NA	NA	5.71728	-1.39394	NA	NA	NA	NA	NA	NA	1.08241e-08	0.163335	NA	NA	NA	NA	NA	NA	1.11771e-05	0.666595	NA	NA
ENSG00000267303	NA	NA	NA	NA	NA	NA	NA	NA	NA	NA	NA	NA	NA	Brain_Cerebellar_Hemisphere	8.91453e-09	1.15563e-05	5.75019	3.54432e-05	0.0098568	4.13534	NA	NA	NA	NA	NA	NA	0	0	1	0	1	NA	NA	NA	NA	5.71728	-1.39394	NA	NA	NA	NA	NA	NA	1.08241e-08	0.163335	NA	NA	NA	NA	NA	NA	1.13603e-05	0.654542	NA	NA
ENSG00000267303	NA	NA	NA	NA	NA	NA	NA	NA	NA	NA	NA	NA	NA	Cells_EBV-transformed_lymphocytes	8.91453e-09	9.52244e-06	5.75019	3.54432e-05	0.00906593	4.13534	NA	NA	NA	NA	NA	NA	0	0	1	0	1	NA	NA	NA	NA	5.71728	-1.39394	NA	NA	NA	NA	NA	NA	1.08241e-08	0.163335	NA	NA	NA	NA	NA	NA	1.1757e-05	0.641424	NA	NA
ENSG00000267303	NA	NA	NA	NA	NA	NA	NA	NA	NA	NA	NA	NA	NA	Heart_Left_Ventricle	8.91453e-09	7.82375e-06	5.75019	3.54432e-05	0.00953677	4.13534	NA	NA	NA	NA	NA	NA	0	0	1	0	1	NA	NA	NA	NA	5.71728	-1.39394	NA	NA	NA	NA	NA	NA	1.08241e-08	0.163335	NA	NA	NA	NA	NA	NA	1.32157e-05	0.66235	NA	NA
ENSG00000289768	NA	NA	NA	NA	NA	NA	NA	NA	NA	NA	NA	NA	NA	Adipose_Visceral_Omentum	3.51454e-06	0.00155139	-4.6382	1.01024e-09	1.98369e-06	-6.10778	NA	NA	NA	NA	NA	NA	0	0	1	0	1	NA	NA	NA	NA	-2.47654	5.64591	NA	NA	NA	NA	NA	NA	0.0132661	1.64312e-08	NA	NA	NA	NA	NA	NA	0.397603	3.63776e-05	NA	NA
ENSG00000289768	NA	NA	NA	NA	NA	NA	NA	NA	NA	NA	NA	NA	NA	Artery_Coronary	3.51454e-06	0.00166703	-4.6382	1.01024e-09	1.74787e-06	-6.10778	NA	NA	NA	NA	NA	NA	0	0	1	0	1	NA	NA	NA	NA	-2.47654	5.64591	NA	NA	NA	NA	NA	NA	0.0132661	1.64312e-08	NA	NA	NA	NA	NA	NA	0.390673	8.38076e-05	NA	NA
ENSG00000289768	NA	NA	NA	NA	NA	NA	NA	NA	NA	NA	NA	NA	NA	Breast_Mammary_Tissue	3.51454e-06	0.0013835	-4.6382	1.01024e-09	1.58361e-06	-6.10778	NA	NA	NA	NA	NA	NA	0	0	1	0	1	NA	NA	NA	NA	-2.47654	5.64591	NA	NA	NA	NA	NA	NA	0.0132661	1.64312e-08	NA	NA	NA	NA	NA	NA	0.392732	4.15323e-05	NA	NA
ENSG00000289768	NA	NA	NA	NA	NA	NA	NA	NA	NA	NA	NA	NA	NA	Esophagus_Muscularis	3.51454e-06	0.00165297	-4.6382	1.01024e-09	2.29829e-06	-6.10778	NA	NA	NA	NA	NA	NA	0	0	1	0	1	NA	NA	NA	NA	-2.47654	5.64591	NA	NA	NA	NA	NA	NA	0.0132661	1.64312e-08	NA	NA	NA	NA	NA	NA	0.388782	4.05599e-05	NA	NA
ENSG00000289768	NA	NA	NA	NA	NA	NA	NA	NA	NA	NA	NA	NA	NA	smultixcan	3.51454e-06	0.00157767	-4.6382	1.01024e-09	2.30685e-06	-6.10778	NA	NA	NA	NA	NA	NA	0	0	1	0	1	NA	NA	NA	NA	-2.15949	5.64591	NA	NA	NA	NA	NA	NA	0.0461567	1.64312e-08	NA	NA	NA	NA	NA	NA	0.561332	3.60236e-05	NA	NA
FCGR3A	NA	NA	NA	NA	NA	NA	NA	NA	NA	NA	NA	NA	NA	Adipose_Visceral_Omentum	3.51454e-06	0.00155139	-4.6382	1.01024e-09	1.98369e-06	-6.10778	NA	NA	NA	NA	NA	NA	0	0	1	0	1	NA	NA	NA	NA	-2.47654	5.64591	NA	NA	NA	NA	NA	NA	0.0132661	1.64312e-08	NA	NA	NA	NA	NA	NA	0.397603	3.63776e-05	NA	NA
FCGR3A	NA	NA	NA	NA	NA	NA	NA	NA	NA	NA	NA	NA	NA	Artery_Coronary	3.51454e-06	0.00166703	-4.6382	1.01024e-09	1.74787e-06	-6.10778	NA	NA	NA	NA	NA	NA	0	0	1	0	1	NA	NA	NA	NA	-2.47654	5.64591	NA	NA	NA	NA	NA	NA	0.0132661	1.64312e-08	NA	NA	NA	NA	NA	NA	0.390673	8.38076e-05	NA	NA
FCGR3A	NA	NA	NA	NA	NA	NA	NA	NA	NA	NA	NA	NA	NA	Breast_Mammary_Tissue	3.51454e-06	0.0013835	-4.6382	1.01024e-09	1.58361e-06	-6.10778	NA	NA	NA	NA	NA	NA	0	0	1	0	1	NA	NA	NA	NA	-2.47654	5.64591	NA	NA	NA	NA	NA	NA	0.0132661	1.64312e-08	NA	NA	NA	NA	NA	NA	0.392732	4.15323e-05	NA	NA
FCGR3A	NA	NA	NA	NA	NA	NA	NA	NA	NA	NA	NA	NA	NA	Esophagus_Muscularis	3.51454e-06	0.00165297	-4.6382	1.01024e-09	2.29829e-06	-6.10778	NA	NA	NA	NA	NA	NA	0	0	1	0	1	NA	NA	NA	NA	-2.47654	5.64591	NA	NA	NA	NA	NA	NA	0.0132661	1.64312e-08	NA	NA	NA	NA	NA	NA	0.388782	4.05599e-05	NA	NA
FCGR3A	NA	NA	NA	NA	NA	NA	NA	NA	NA	NA	NA	NA	NA	smultixcan	3.51454e-06	0.00157767	-4.6382	1.01024e-09	2.30685e-06	-6.10778	NA	NA	NA	NA	NA	NA	0	0	1	0	1	NA	NA	NA	NA	-2.15949	5.64591	NA	NA	NA	NA	NA	NA	0.0461567	1.64312e-08	NA	NA	NA	NA	NA	NA	0.561332	3.60236e-05	NA	NA
FDX2	NA	NA	NA	NA	NA	NA	NA	NA	NA	NA	NA	NA	NA	Artery_Coronary	8.91453e-09	1.12787e-05	5.75019	3.54432e-05	0.00972181	4.13534	NA	NA	NA	NA	NA	NA	0	0	1	0	1	NA	NA	NA	NA	5.71728	-1.39394	NA	NA	NA	NA	NA	NA	1.08241e-08	0.163335	NA	NA	NA	NA	NA	NA	1.11771e-05	0.666595	NA	NA
FDX2	NA	NA	NA	NA	NA	NA	NA	NA	NA	NA	NA	NA	NA	Brain_Cerebellar_Hemisphere	8.91453e-09	1.15563e-05	5.75019	3.54432e-05	0.0098568	4.13534	NA	NA	NA	NA	NA	NA	0	0	1	0	1	NA	NA	NA	NA	5.71728	-1.39394	NA	NA	NA	NA	NA	NA	1.08241e-08	0.163335	NA	NA	NA	NA	NA	NA	1.13603e-05	0.654542	NA	NA
FDX2	NA	NA	NA	NA	NA	NA	NA	NA	NA	NA	NA	NA	NA	Cells_Cultured_fibroblasts	8.91453e-09	1.13883e-05	-5.75019	3.54432e-05	0.00867858	-4.13534	NA	NA	NA	NA	NA	NA	0	0	1	0	1	NA	NA	NA	NA	-5.71728	1.39394	NA	NA	NA	NA	NA	NA	1.08241e-08	0.163335	NA	NA	NA	NA	NA	NA	1.45752e-05	0.648343	NA	NA
FDX2	NA	NA	NA	NA	NA	NA	NA	NA	NA	NA	NA	NA	NA	Cells_EBV-transformed_lymphocytes	8.91453e-09	9.52244e-06	5.75019	3.54432e-05	0.00906593	4.13534	NA	NA	NA	NA	NA	NA	0	0	1	0	1	NA	NA	NA	NA	5.71728	-1.39394	NA	NA	NA	NA	NA	NA	1.08241e-08	0.163335	NA	NA	NA	NA	NA	NA	1.1757e-05	0.641424	NA	NA
FDX2	NA	NA	NA	NA	NA	NA	NA	NA	NA	NA	NA	NA	NA	Heart_Left_Ventricle	8.91453e-09	7.82375e-06	5.75019	3.54432e-05	0.00953677	4.13534	NA	NA	NA	NA	NA	NA	0	0	1	0	1	NA	NA	NA	NA	5.71728	-1.39394	NA	NA	NA	NA	NA	NA	1.08241e-08	0.163335	NA	NA	NA	NA	NA	NA	1.32157e-05	0.66235	NA	NA
GSTCD-AS1	NA	NA	NA	NA	NA	NA	NA	NA	NA	NA	NA	NA	NA	Testis	2.77926e-08	3.53291e-05	-5.5548	2.31089e-07	0.000318804	-5.17241	NA	NA	NA	NA	NA	NA	0	0	1	0	1	NA	NA	NA	NA	-4.49591	3.31711	NA	NA	NA	NA	NA	NA	6.92745e-06	0.000909552	NA	NA	NA	NA	NA	NA	0.00418235	0.0783303	NA	NA
GSTCD-AS1	NA	NA	NA	NA	NA	NA	NA	NA	NA	NA	NA	NA	NA	smultixcan	2.77926e-08	2.80435e-05	-5.5548	2.31089e-07	0.000215382	-5.17241	NA	NA	NA	NA	NA	NA	0	0	1	0	1	NA	NA	NA	NA	-4.49591	3.31711	NA	NA	NA	NA	NA	NA	6.92745e-06	0.000909552	NA	NA	NA	NA	NA	NA	0.00285959	0.0733386	NA	NA
IFT88	NA	NA	NA	NA	NA	NA	NA	NA	NA	NA	NA	NA	NA	Adipose_Visceral_Omentum	2.75275e-05	0.00845788	4.19301	2.90932e-05	0.0086775	4.18045	NA	NA	NA	NA	NA	NA	0	0	1	0	1	NA	NA	NA	NA	3.18419	-2.96503	NA	NA	NA	NA	NA	NA	0.00145158	0.00302653	NA	NA	NA	NA	NA	NA	0.142545	0.141848	NA	NA
IFT88	NA	NA	NA	NA	NA	NA	NA	NA	NA	NA	NA	NA	NA	Artery_Aorta	2.75275e-05	0.00987514	4.19301	2.90932e-05	0.00810096	4.18045	NA	NA	NA	NA	NA	NA	0	0	1	0	1	NA	NA	NA	NA	3.18419	-2.96503	NA	NA	NA	NA	NA	NA	0.00145158	0.00302653	NA	NA	NA	NA	NA	NA	0.13688	0.141323	NA	NA
IFT88	NA	NA	NA	NA	NA	NA	NA	NA	NA	NA	NA	NA	NA	Artery_Coronary	2.75275e-05	0.00966599	4.19301	2.90932e-05	0.00833227	4.18045	NA	NA	NA	NA	NA	NA	0	0	1	0	1	NA	NA	NA	NA	3.18419	-2.96503	NA	NA	NA	NA	NA	NA	0.00145158	0.00302653	NA	NA	NA	NA	NA	NA	0.136698	0.14573	NA	NA
IFT88	NA	NA	NA	NA	NA	NA	NA	NA	NA	NA	NA	NA	NA	Artery_Tibial	2.75275e-05	0.00981579	4.19301	2.90932e-05	0.00876384	4.18045	NA	NA	NA	NA	NA	NA	0	0	1	0	1	NA	NA	NA	NA	3.18419	-2.96503	NA	NA	NA	NA	NA	NA	0.00145158	0.00302653	NA	NA	NA	NA	NA	NA	0.154275	0.143857	NA	NA
IFT88	NA	NA	NA	NA	NA	NA	NA	NA	NA	NA	NA	NA	NA	Brain_Spinal_cord_cervical_c-1	2.75275e-05	0.00902501	-4.19301	2.90932e-05	0.0092018	-4.18045	NA	NA	NA	NA	NA	NA	0	0	1	0	1	NA	NA	NA	NA	-3.18419	2.96503	NA	NA	NA	NA	NA	NA	0.00145158	0.00302653	NA	NA	NA	NA	NA	NA	0.143009	0.153738	NA	NA
IFT88	NA	NA	NA	NA	NA	NA	NA	NA	NA	NA	NA	NA	NA	Breast_Mammary_Tissue	2.75275e-05	0.00828527	-4.19301	2.90932e-05	0.00741961	-4.18045	NA	NA	NA	NA	NA	NA	0	0	1	0	1	NA	NA	NA	NA	-3.18419	2.96503	NA	NA	NA	NA	NA	NA	0.00145158	0.00302653	NA	NA	NA	NA	NA	NA	0.138002	0.147612	NA	NA
IFT88	NA	NA	NA	NA	NA	NA	NA	NA	NA	NA	NA	NA	NA	Cells_Cultured_fibroblasts	2.75275e-05	0.0086928	-4.19301	2.90932e-05	0.00747551	-4.18045	NA	NA	NA	NA	NA	NA	0	0	1	0	1	NA	NA	NA	NA	-3.18419	2.96503	NA	NA	NA	NA	NA	NA	0.00145158	0.00302653	NA	NA	NA	NA	NA	NA	0.14483	0.136904	NA	NA
IFT88	NA	NA	NA	NA	NA	NA	NA	NA	NA	NA	NA	NA	NA	Cells_EBV-transformed_lymphocytes	2.75275e-05	0.00884088	-4.19301	2.90932e-05	0.00787985	-4.18045	NA	NA	NA	NA	NA	NA	0	0	1	0	1	NA	NA	NA	NA	-3.18419	2.96503	NA	NA	NA	NA	NA	NA	0.00145158	0.00302653	NA	NA	NA	NA	NA	NA	0.130125	0.137172	NA	NA
IFT88	NA	NA	NA	NA	NA	NA	NA	NA	NA	NA	NA	NA	NA	Esophagus_Gastroesophageal_Junction	2.75275e-05	0.00997822	4.19301	2.90932e-05	0.00939709	4.18045	NA	NA	NA	NA	NA	NA	0	0	1	0	1	NA	NA	NA	NA	3.18419	-2.96503	NA	NA	NA	NA	NA	NA	0.00145158	0.00302653	NA	NA	NA	NA	NA	NA	0.149229	0.143091	NA	NA
IFT88	NA	NA	NA	NA	NA	NA	NA	NA	NA	NA	NA	NA	NA	Esophagus_Mucosa	2.75275e-05	0.00864519	-4.19301	2.90932e-05	0.00899109	-4.18045	NA	NA	NA	NA	NA	NA	0	0	1	0	1	NA	NA	NA	NA	-3.18419	2.96503	NA	NA	NA	NA	NA	NA	0.00145158	0.00302653	NA	NA	NA	NA	NA	NA	0.134276	0.148694	NA	NA
IFT88	NA	NA	NA	NA	NA	NA	NA	NA	NA	NA	NA	NA	NA	Esophagus_Muscularis	2.75275e-05	0.00984342	-4.19301	2.90932e-05	0.00953715	-4.18045	NA	NA	NA	NA	NA	NA	0	0	1	0	1	NA	NA	NA	NA	-3.18419	2.96503	NA	NA	NA	NA	NA	NA	0.00145158	0.00302653	NA	NA	NA	NA	NA	NA	0.14176	0.143458	NA	NA
IFT88	NA	NA	NA	NA	NA	NA	NA	NA	NA	NA	NA	NA	NA	Liver	2.75275e-05	0.00989587	4.19301	2.90932e-05	0.00947984	4.18045	NA	NA	NA	NA	NA	NA	0	0	1	0	1	NA	NA	NA	NA	3.18419	-2.96503	NA	NA	NA	NA	NA	NA	0.00145158	0.00302653	NA	NA	NA	NA	NA	NA	0.145157	0.143571	NA	NA
IFT88	NA	NA	NA	NA	NA	NA	NA	NA	NA	NA	NA	NA	NA	Lung	2.75275e-05	0.00724101	-4.19301	2.90932e-05	0.00877457	-4.18045	NA	NA	NA	NA	NA	NA	0	0	1	0	1	NA	NA	NA	NA	-3.18419	2.96503	NA	NA	NA	NA	NA	NA	0.00145158	0.00302653	NA	NA	NA	NA	NA	NA	0.129911	0.145744	NA	NA
IFT88	NA	NA	NA	NA	NA	NA	NA	NA	NA	NA	NA	NA	NA	Minor_Salivary_Gland	2.75275e-05	0.00931957	-4.19301	2.90932e-05	0.00896411	-4.18045	NA	NA	NA	NA	NA	NA	0	0	1	0	1	NA	NA	NA	NA	-3.18419	2.96503	NA	NA	NA	NA	NA	NA	0.00145158	0.00302653	NA	NA	NA	NA	NA	NA	0.132917	0.1421	NA	NA
IFT88	NA	NA	NA	NA	NA	NA	NA	NA	NA	NA	NA	NA	NA	Prostate	2.75275e-05	0.00976286	-4.19301	2.90932e-05	0.00853343	-4.18045	NA	NA	NA	NA	NA	NA	0	0	1	0	1	NA	NA	NA	NA	-3.18419	2.96503	NA	NA	NA	NA	NA	NA	0.00145158	0.00302653	NA	NA	NA	NA	NA	NA	0.136197	0.141159	NA	NA
IFT88	NA	NA	NA	NA	NA	NA	NA	NA	NA	NA	NA	NA	NA	Skin_Not_Sun_Exposed_Suprapubic	2.75275e-05	0.00830422	-4.19301	2.90932e-05	0.00941019	-4.18045	NA	NA	NA	NA	NA	NA	0	0	1	0	1	NA	NA	NA	NA	-3.18419	2.96503	NA	NA	NA	NA	NA	NA	0.00145158	0.00302653	NA	NA	NA	NA	NA	NA	0.135143	0.143219	NA	NA
IFT88	NA	NA	NA	NA	NA	NA	NA	NA	NA	NA	NA	NA	NA	Skin_Sun_Exposed_Lower_leg	2.75275e-05	0.0092423	-4.19301	2.90932e-05	0.00976873	-4.18045	NA	NA	NA	NA	NA	NA	0	0	1	0	1	NA	NA	NA	NA	-3.18419	2.96503	NA	NA	NA	NA	NA	NA	0.00145158	0.00302653	NA	NA	NA	NA	NA	NA	0.138437	0.15134	NA	NA
IFT88	NA	NA	NA	NA	NA	NA	NA	NA	NA	NA	NA	NA	NA	Small_Intestine_Terminal_Ileum	2.75275e-05	0.00942424	-4.19301	2.90932e-05	0.0093224	-4.18045	NA	NA	NA	NA	NA	NA	0	0	1	0	1	NA	NA	NA	NA	-3.18419	2.96503	NA	NA	NA	NA	NA	NA	0.00145158	0.00302653	NA	NA	NA	NA	NA	NA	0.131594	0.142623	NA	NA
IFT88	NA	NA	NA	NA	NA	NA	NA	NA	NA	NA	NA	NA	NA	Spleen	2.75275e-05	0.00810986	-4.19301	2.90932e-05	0.0087965	-4.18045	NA	NA	NA	NA	NA	NA	0	0	1	0	1	NA	NA	NA	NA	-3.18419	2.96503	NA	NA	NA	NA	NA	NA	0.00145158	0.00302653	NA	NA	NA	NA	NA	NA	0.134967	0.139522	NA	NA
IFT88	NA	NA	NA	NA	NA	NA	NA	NA	NA	NA	NA	NA	NA	Thyroid	2.75275e-05	0.00936421	-4.19301	2.90932e-05	0.00982775	-4.18045	NA	NA	NA	NA	NA	NA	0	0	1	0	1	NA	NA	NA	NA	-3.18419	2.96503	NA	NA	NA	NA	NA	NA	0.00145158	0.00302653	NA	NA	NA	NA	NA	NA	0.140827	0.151063	NA	NA
IFT88	NA	NA	NA	NA	NA	NA	NA	NA	NA	NA	NA	NA	NA	Uterus	2.75275e-05	0.00826947	-4.19301	2.90932e-05	0.00863542	-4.18045	NA	NA	NA	NA	NA	NA	0	0	1	0	1	NA	NA	NA	NA	-3.18419	2.96503	NA	NA	NA	NA	NA	NA	0.00145158	0.00302653	NA	NA	NA	NA	NA	NA	0.138701	0.131935	NA	NA
IRAG1	NA	NA	NA	NA	NA	NA	NA	NA	NA	NA	NA	NA	NA	smultixcan	7.67986e-06	0.00319583	-1.02656	1.07481e-06	0.000831966	-1.10115	NA	NA	NA	NA	NA	NA	0	0	1	0	1	NA	NA	NA	NA	-0.730894	0.84601	NA	NA	NA	NA	NA	NA	0.00245682	0.000288045	NA	NA	NA	NA	NA	NA	0.188802	0.0390175	NA	NA
IRF1-AS1	NA	NA	NA	NA	NA	NA	NA	NA	NA	NA	NA	NA	NA	Brain_Hypothalamus	7.78546e-06	0.00389273	-4.471	5.72754e-11	1.57479e-07	-6.55068	NA	NA	NA	NA	NA	NA	0	0	1	0	1	NA	NA	NA	NA	-1.96032	6.44218	NA	NA	NA	NA	NA	NA	0.0499586	1.1777e-10	NA	NA	NA	NA	NA	NA	0.577895	2.79739e-06	NA	NA
IRF1-AS1	NA	NA	NA	NA	NA	NA	NA	NA	NA	NA	NA	NA	NA	Brain_Nucleus_accumbens_basal_ganglia	7.78546e-06	0.003806	-4.471	5.72754e-11	1.71664e-07	-6.55068	NA	NA	NA	NA	NA	NA	0	0	1	0	1	NA	NA	NA	NA	-1.96032	6.44218	NA	NA	NA	NA	NA	NA	0.0499586	1.1777e-10	NA	NA	NA	NA	NA	NA	0.582906	7.57438e-07	NA	NA
IRF1-AS1	NA	NA	NA	NA	NA	NA	NA	NA	NA	NA	NA	NA	NA	Brain_Spinal_cord_cervical_c-1	7.78546e-06	0.00302855	-4.471	5.72754e-11	1.00047e-07	-6.55068	NA	NA	NA	NA	NA	NA	0	0	1	0	1	NA	NA	NA	NA	-1.96032	6.44218	NA	NA	NA	NA	NA	NA	0.0499586	1.1777e-10	NA	NA	NA	NA	NA	NA	0.586086	1.32509e-06	NA	NA
IRF1-AS1	NA	NA	NA	NA	NA	NA	NA	NA	NA	NA	NA	NA	NA	Minor_Salivary_Gland	7.78546e-06	0.00315323	4.471	5.72754e-11	1.30601e-07	6.55068	NA	NA	NA	NA	NA	NA	0	0	1	0	1	NA	NA	NA	NA	1.96032	-6.44218	NA	NA	NA	NA	NA	NA	0.0499586	1.1777e-10	NA	NA	NA	NA	NA	NA	0.570864	8.66641e-07	NA	NA
IRF1-AS1	NA	NA	NA	NA	NA	NA	NA	NA	NA	NA	NA	NA	NA	Nerve_Tibial	7.78546e-06	0.003298	4.471	5.72754e-11	1.35394e-07	6.55068	NA	NA	NA	NA	NA	NA	0	0	1	0	1	NA	NA	NA	NA	1.96032	-6.44218	NA	NA	NA	NA	NA	NA	0.0499586	1.1777e-10	NA	NA	NA	NA	NA	NA	0.572647	7.1508e-07	NA	NA
IRF1-AS1	NA	NA	NA	NA	NA	NA	NA	NA	NA	NA	NA	NA	NA	Prostate	7.78546e-06	0.00319716	4.471	5.72754e-11	1.31934e-07	6.55068	NA	NA	NA	NA	NA	NA	0	0	1	0	1	NA	NA	NA	NA	1.96032	-6.44218	NA	NA	NA	NA	NA	NA	0.0499586	1.1777e-10	NA	NA	NA	NA	NA	NA	0.582082	4.83373e-07	NA	NA
IRF1-AS1	NA	NA	NA	NA	NA	NA	NA	NA	NA	NA	NA	NA	NA	Stomach	7.78546e-06	0.00357458	4.471	5.72754e-11	1.03658e-07	6.55068	NA	NA	NA	NA	NA	NA	0	0	1	0	1	NA	NA	NA	NA	1.96032	-6.44218	NA	NA	NA	NA	NA	NA	0.0499586	1.1777e-10	NA	NA	NA	NA	NA	NA	0.579666	5.85929e-07	NA	NA
IRF1-AS1	NA	NA	NA	NA	NA	NA	NA	NA	NA	NA	NA	NA	NA	Whole_Blood	7.78546e-06	0.00334413	4.471	5.72754e-11	6.48453e-08	6.55068	NA	NA	NA	NA	NA	NA	0	0	1	0	1	NA	NA	NA	NA	1.96032	-6.44218	NA	NA	NA	NA	NA	NA	0.0499586	1.1777e-10	NA	NA	NA	NA	NA	NA	0.605705	5.14427e-07	NA	NA
IRF1-AS1	NA	NA	NA	NA	NA	NA	NA	NA	NA	NA	NA	NA	NA	smultixcan	3.7676e-08	3.67164e-05	0.43354	2.99686e-10	7.82085e-07	-2.28548	NA	NA	NA	NA	NA	NA	0	0	1	0	1	NA	NA	NA	NA	2.48264	4.12502	NA	NA	NA	NA	NA	NA	2.44416e-07	2.90914e-11	NA	NA	NA	NA	NA	NA	0.000163242	2.36722e-07	NA	NA
IZUMO1	NA	NA	NA	NA	NA	NA	NA	NA	NA	NA	NA	NA	NA	smultixcan	1.88657e-08	2.21759e-05	5.62209	2.7051e-05	0.00972762	4.19697	NA	NA	NA	NA	NA	NA	0	0	1	0	1	NA	NA	NA	NA	5.40907	-1.70457	NA	NA	NA	NA	NA	NA	6.33544e-08	0.088274	NA	NA	NA	NA	NA	NA	4.89079e-05	0.534753	NA	NA
LINC02421	NA	NA	NA	NA	NA	NA	NA	NA	NA	NA	NA	NA	NA	Nerve_Tibial	7.2323e-07	0.000512697	-4.95502	4.04475e-09	7.01171e-06	-5.88235	NA	NA	NA	NA	NA	NA	0	0	1	0	1	NA	NA	NA	NA	-3.04387	5.03857	NA	NA	NA	NA	NA	NA	0.00233559	4.69027e-07	NA	NA	NA	NA	NA	NA	0.191348	0.000610254	NA	NA
LINC02421	NA	NA	NA	NA	NA	NA	NA	NA	NA	NA	NA	NA	NA	smultixcan	7.2323e-07	0.000431742	-4.95502	4.04475e-09	7.24399e-06	-5.88235	NA	NA	NA	NA	NA	NA	0	0	1	0	1	NA	NA	NA	NA	-3.04387	5.03857	NA	NA	NA	NA	NA	NA	0.00233559	4.69027e-07	NA	NA	NA	NA	NA	NA	0.18451	0.000539103	NA	NA
MAMSTR	NA	NA	NA	NA	NA	NA	NA	NA	NA	NA	NA	NA	NA	Artery_Aorta	1.64272e-10	2.79026e-07	6.39149	8.34892e-06	0.00296043	4.45604	NA	NA	NA	NA	NA	NA	0	0	1	0	1	NA	NA	NA	NA	6.58293	-1.15405	NA	NA	NA	NA	NA	NA	4.61265e-11	0.248479	NA	NA	NA	NA	NA	NA	7.64431e-08	0.741998	NA	NA
MAMSTR	NA	NA	NA	NA	NA	NA	NA	NA	NA	NA	NA	NA	NA	Artery_Tibial	1.64272e-10	2.68862e-07	6.39149	8.34892e-06	0.00316931	4.45604	NA	NA	NA	NA	NA	NA	0	0	1	0	1	NA	NA	NA	NA	6.58293	-1.15405	NA	NA	NA	NA	NA	NA	4.61265e-11	0.248479	NA	NA	NA	NA	NA	NA	8.56822e-08	0.738565	NA	NA
MAMSTR	NA	NA	NA	NA	NA	NA	NA	NA	NA	NA	NA	NA	NA	Brain_Cortex	2.69736e-10	4.83671e-07	6.31524	1.96478e-05	0.00749312	4.26886	NA	NA	NA	NA	NA	NA	0	0	1	0	1	NA	NA	NA	NA	6.57892	-0.94196	NA	NA	NA	NA	NA	NA	4.73888e-11	0.346213	NA	NA	NA	NA	NA	NA	8.13251e-08	0.808253	NA	NA
MAMSTR	NA	NA	NA	NA	NA	NA	NA	NA	NA	NA	NA	NA	NA	Breast_Mammary_Tissue	1.64272e-10	2.30734e-07	6.39149	8.34892e-06	0.00279199	4.45604	NA	NA	NA	NA	NA	NA	0	0	1	0	1	NA	NA	NA	NA	6.58293	-1.15405	NA	NA	NA	NA	NA	NA	4.61265e-11	0.248479	NA	NA	NA	NA	NA	NA	6.55158e-08	0.746238	NA	NA
MAMSTR	NA	NA	NA	NA	NA	NA	NA	NA	NA	NA	NA	NA	NA	Esophagus_Gastroesophageal_Junction	1.64272e-10	3.63341e-07	6.39149	8.34892e-06	0.00346335	4.45604	NA	NA	NA	NA	NA	NA	0	0	1	0	1	NA	NA	NA	NA	6.58293	-1.15405	NA	NA	NA	NA	NA	NA	4.61265e-11	0.248479	NA	NA	NA	NA	NA	NA	1.01321e-07	0.734036	NA	NA
MAMSTR	NA	NA	NA	NA	NA	NA	NA	NA	NA	NA	NA	NA	NA	Skin_Sun_Exposed_Lower_leg	1.64272e-10	2.52276e-07	6.39149	8.34892e-06	0.00376146	4.45604	NA	NA	NA	NA	NA	NA	0	0	1	0	1	NA	NA	NA	NA	6.58293	-1.15405	NA	NA	NA	NA	NA	NA	4.61265e-11	0.248479	NA	NA	NA	NA	NA	NA	7.36451e-08	0.737467	NA	NA
MAMSTR	NA	NA	NA	NA	NA	NA	NA	NA	NA	NA	NA	NA	NA	Thyroid	1.64272e-10	2.82434e-07	6.39149	8.34892e-06	0.00345712	4.45604	NA	NA	NA	NA	NA	NA	0	0	1	0	1	NA	NA	NA	NA	6.58293	-1.15405	NA	NA	NA	NA	NA	NA	4.61265e-11	0.248479	NA	NA	NA	NA	NA	NA	8.61885e-08	0.735302	NA	NA
MAMSTR	NA	NA	NA	NA	NA	NA	NA	NA	NA	NA	NA	NA	NA	Vagina	1.64272e-10	3.18841e-07	6.39149	8.34892e-06	0.00347872	4.45604	NA	NA	NA	NA	NA	NA	0	0	1	0	1	NA	NA	NA	NA	6.58293	-1.15405	NA	NA	NA	NA	NA	NA	4.61265e-11	0.248479	NA	NA	NA	NA	NA	NA	8.83937e-08	0.744314	NA	NA
MAMSTR	NA	NA	NA	NA	NA	NA	NA	NA	NA	NA	NA	NA	NA	smultixcan	1.64272e-10	3.98518e-07	6.39149	8.34892e-06	0.0039512	4.45604	NA	NA	NA	NA	NA	NA	0	0	1	0	1	NA	NA	NA	NA	6.58293	-1.15405	NA	NA	NA	NA	NA	NA	4.61265e-11	0.248479	NA	NA	NA	NA	NA	NA	1.00978e-07	0.725494	NA	NA
PDLIM4	NA	NA	NA	NA	NA	NA	NA	NA	NA	NA	NA	NA	NA	smultixcan	1.59415e-07	0.000126226	4.35445	3.29219e-06	0.00199142	2.83193	NA	NA	NA	NA	NA	NA	0	0	1	0	1	NA	NA	NA	NA	4.71789	-0.47749	NA	NA	NA	NA	NA	NA	7.4227e-09	1.25598e-06	NA	NA	NA	NA	NA	NA	8.02218e-06	0.00104714	NA	NA
PLCE1-AS1	NA	NA	NA	NA	NA	NA	NA	NA	NA	NA	NA	NA	NA	Cells_Cultured_fibroblasts	4.86515e-06	0.00213648	-4.57052	2.27556e-06	0.00105247	-4.72727	NA	NA	NA	NA	NA	NA	0	0	1	0	1	NA	NA	NA	NA	-3.42726	3.46388	NA	NA	NA	NA	NA	NA	0.000609705	0.000532434	NA	NA	NA	NA	NA	NA	0.0877496	0.0589269	NA	NA
PLCE1-AS1	NA	NA	NA	NA	NA	NA	NA	NA	NA	NA	NA	NA	NA	smultixcan	4.86515e-06	0.00211727	-4.57052	2.27556e-06	0.00151713	-4.72727	NA	NA	NA	NA	NA	NA	0	0	1	0	1	NA	NA	NA	NA	-3.42726	3.46388	NA	NA	NA	NA	NA	NA	0.000609705	0.000532434	NA	NA	NA	NA	NA	NA	0.0847458	0.0555369	NA	NA
PTPN11	NA	NA	NA	NA	NA	NA	NA	NA	NA	NA	NA	NA	NA	Artery_Aorta	4.28877e-06	0.00192831	-4.59687	4.71603e-06	0.00209891	-4.57704	NA	NA	NA	NA	NA	NA	0	0	1	0	1	NA	NA	NA	NA	-3.63389	3.17365	NA	NA	NA	NA	NA	NA	0.000279178	0.00150534	NA	NA	NA	NA	NA	NA	0.0486509	0.102703	NA	NA
PTPN11	NA	NA	NA	NA	NA	NA	NA	NA	NA	NA	NA	NA	NA	Artery_Coronary	4.28877e-06	0.00191513	-4.59687	4.71603e-06	0.00216295	-4.57704	NA	NA	NA	NA	NA	NA	0	0	1	0	1	NA	NA	NA	NA	-3.63389	3.17365	NA	NA	NA	NA	NA	NA	0.000279178	0.00150534	NA	NA	NA	NA	NA	NA	0.0463044	0.10447	NA	NA
PTPN11	NA	NA	NA	NA	NA	NA	NA	NA	NA	NA	NA	NA	NA	Brain_Cerebellum	4.28877e-06	0.0023883	-4.59687	4.71603e-06	0.00266703	-4.57704	NA	NA	NA	NA	NA	NA	0	0	1	0	1	NA	NA	NA	NA	-3.63389	3.17365	NA	NA	NA	NA	NA	NA	0.000279178	0.00150534	NA	NA	NA	NA	NA	NA	0.0496691	0.0955119	NA	NA
PTPN11	NA	NA	NA	NA	NA	NA	NA	NA	NA	NA	NA	NA	NA	Brain_Spinal_cord_cervical_c-1	4.28877e-06	0.00195139	-4.59687	4.71603e-06	0.0020038	-4.57704	NA	NA	NA	NA	NA	NA	0	0	1	0	1	NA	NA	NA	NA	-3.63389	3.17365	NA	NA	NA	NA	NA	NA	0.000279178	0.00150534	NA	NA	NA	NA	NA	NA	0.0485188	0.114153	NA	NA
PTPN11	NA	NA	NA	NA	NA	NA	NA	NA	NA	NA	NA	NA	NA	Esophagus_Gastroesophageal_Junction	4.28877e-06	0.00201328	-4.59687	4.71603e-06	0.00240339	-4.57704	NA	NA	NA	NA	NA	NA	0	0	1	0	1	NA	NA	NA	NA	-3.63389	3.17365	NA	NA	NA	NA	NA	NA	0.000279178	0.00150534	NA	NA	NA	NA	NA	NA	0.0483467	0.100131	NA	NA
PTPN11	NA	NA	NA	NA	NA	NA	NA	NA	NA	NA	NA	NA	NA	Heart_Left_Ventricle	4.28877e-06	0.00162241	4.59687	4.71603e-06	0.00211959	4.57704	NA	NA	NA	NA	NA	NA	0	0	1	0	1	NA	NA	NA	NA	3.63389	-3.17365	NA	NA	NA	NA	NA	NA	0.000279178	0.00150534	NA	NA	NA	NA	NA	NA	0.0539697	0.103137	NA	NA
PTPN11	NA	NA	NA	NA	NA	NA	NA	NA	NA	NA	NA	NA	NA	Muscle_Skeletal	4.28877e-06	0.00211988	-4.59687	4.71603e-06	0.00238816	-4.57704	NA	NA	NA	NA	NA	NA	0	0	1	0	1	NA	NA	NA	NA	-3.63389	3.17365	NA	NA	NA	NA	NA	NA	0.000279178	0.00150534	NA	NA	NA	NA	NA	NA	0.0558464	0.108909	NA	NA
PTPN11	NA	NA	NA	NA	NA	NA	NA	NA	NA	NA	NA	NA	NA	Nerve_Tibial	4.28877e-06	0.00193474	4.59687	4.71603e-06	0.00240453	4.57704	NA	NA	NA	NA	NA	NA	0	0	1	0	1	NA	NA	NA	NA	3.63389	-3.17365	NA	NA	NA	NA	NA	NA	0.000279178	0.00150534	NA	NA	NA	NA	NA	NA	0.0501699	0.101426	NA	NA
PTPN11	NA	NA	NA	NA	NA	NA	NA	NA	NA	NA	NA	NA	NA	Thyroid	4.28877e-06	0.00189069	-4.59687	4.71603e-06	0.00247091	-4.57704	NA	NA	NA	NA	NA	NA	0	0	1	0	1	NA	NA	NA	NA	-3.63389	3.17365	NA	NA	NA	NA	NA	NA	0.000279178	0.00150534	NA	NA	NA	NA	NA	NA	0.0490233	0.107684	NA	NA
PTPN11	NA	NA	NA	NA	NA	NA	NA	NA	NA	NA	NA	NA	NA	smultixcan	4.28877e-06	0.00189537	-2.55382	4.71603e-06	0.00257939	-2.5428	NA	NA	NA	NA	NA	NA	0	0	1	0	1	NA	NA	NA	NA	-2.01883	1.76314	NA	NA	NA	NA	NA	NA	0.000279178	0.00150534	NA	NA	NA	NA	NA	NA	0.0492684	0.0945429	NA	NA
SMAD3	NA	NA	NA	NA	NA	NA	NA	NA	NA	NA	NA	NA	NA	Artery_Tibial	2.28163e-05	0.00875948	4.23538	1.61512e-11	3.74627e-08	6.73716	NA	NA	NA	NA	NA	NA	0	0	1	0	1	NA	NA	NA	NA	1.56047	-6.89111	NA	NA	NA	NA	NA	NA	0.118649	5.53589e-12	NA	NA	NA	NA	NA	NA	0.717436	9.01161e-08	NA	NA
SMAD3	NA	NA	NA	NA	NA	NA	NA	NA	NA	NA	NA	NA	NA	smultixcan	1.31457e-05	0.00496317	1.10168	5.88461e-12	2.5595e-08	1.68241	NA	NA	NA	NA	NA	NA	0	0	1	0	1	NA	NA	NA	NA	0.12212	-2.50018	NA	NA	NA	NA	NA	NA	0.0671299	1.22586e-12	NA	NA	NA	NA	NA	NA	0.617728	3.6282e-08	NA	NA
THBS3-AS1	NA	NA	NA	NA	NA	NA	NA	NA	NA	NA	NA	NA	NA	Brain_Substantia_nigra	4.77238e-13	7.50652e-10	-7.23163	3.67178e-08	3.25604e-05	-5.50595	NA	NA	NA	NA	NA	NA	0	0	1	0	1	NA	NA	NA	NA	-7.01693	2.1222	NA	NA	NA	NA	NA	NA	2.26795e-12	0.0338206	NA	NA	NA	NA	NA	NA	3.46335e-09	0.425453	NA	NA
THBS3-AS1	NA	NA	NA	NA	NA	NA	NA	NA	NA	NA	NA	NA	NA	smultixcan	4.77238e-13	1.94338e-09	-7.23163	3.67178e-08	4.5942e-05	-5.50595	NA	NA	NA	NA	NA	NA	0	0	1	0	1	NA	NA	NA	NA	-7.01693	2.1222	NA	NA	NA	NA	NA	NA	2.26795e-12	0.0338206	NA	NA	NA	NA	NA	NA	6.27031e-09	0.382242	NA	NA
TOLLIP	NA	NA	NA	NA	NA	NA	NA	NA	NA	NA	NA	NA	NA	smultixcan	2.67266e-05	0.00888446	1.92213	2.35456e-05	0.00892378	2.12231	NA	NA	NA	NA	NA	NA	0	0	1	0	1	NA	NA	NA	NA	1.30372	-1.70558	NA	NA	NA	NA	NA	NA	0.00262959	0.00359576	NA	NA	NA	NA	NA	NA	0.195752	0.147097	NA	NA
LYVE1	NA	NA	NA	NA	NA	NA	NA	NA	NA	NA	NA	NA	NA	NA	NA	NA	NA	NA	NA	NA	5.52e-06	0.0017871	4.54395	7.99e-07	0.000180254	4.9356	0	0	0	1	1	NA	NA	NA	NA	NA	NA	3.1458	-4.0894	NA	NA	NA	NA	NA	NA	0.00166	4.32e-05	NA	NA	NA	NA	NA	NA	0.155329	0.00511724

### Sheet: T11.magma_gene_set
Table 11. Gene set analysis based on DDx-derived GWAS using MAGMA
Significantly associated gene sets at FDR threshold 0.05 were highlighted. FDR for each gene set was estimated by MAGMA based on DDx-derived GWAS or original GWAS of two compared traits
Gene_set	P_DDx	FDR_DDx	P_A2	FDR_A2	P_COPD	FDR_COPD
GOBP_RESPONSE_TO_TYPE_III_INTERFERON	2.0882e-08	0.000355078	5.8466e-06	0.0142022	0.045645	0.751262
NIKOLSKY_BREAST_CANCER_1Q21_AMPLICON	5.026e-08	0.000427311	3.7952e-10	6.45336e-06	0.66918	0.961808
WP_OVERVIEW_OF_INTERFERONSMEDIATED_SIGNALING_PATHWAY	1.274e-07	0.000722103	2.231e-07	0.000758718	0.24181	0.880187
BIOCARTA_IFNA_PATHWAY	2.3293e-07	0.000929439	1.3549e-05	0.022943	0.75248	0.972434
WP_IMMUNE_RESPONSE_TO_TUBERCULOSIS	2.733e-07	0.000929439	1.5467e-07	0.000699885	0.24421	0.880187
REACTOME_REGULATION_OF_IFNA_IFNB_SIGNALING	4.2137e-07	0.00119416	9.4041e-07	0.00266512	0.15877	0.852713
GOMF_INTERFERON_RECEPTOR_ACTIVITY	2.3136e-06	0.00562006	2.6433e-05	0.0367496	0.73438	0.972434
WP_TYPE_III_INTERFERON_SIGNALING	4.3142e-06	0.00916983	2.8096e-05	0.0367496	0.12004	0.824507
GOBP_MESODERM_MORPHOGENESIS	1.3252e-05	0.0250374	0.0032488	0.546956	0.42589	0.919162
CHEN_HOXA5_TARGETS_6HR_DN	3.6874e-05	0.0627005	0.010449	0.716431	0.30252	0.902546
MYLLYKANGAS_AMPLIFICATION_HOT_SPOT_21	5.55e-05	0.0857929	0.10387	0.948601	0.010024	0.646045
REACTOME_INTERFERON_ALPHA_BETA_SIGNALING	9.8064e-05	0.138957	1.4842e-05	0.022943	0.1524	0.846086
FAELT_B_CLL_WITH_VH_REARRANGEMENTS_UP	0.00018264	0.203318	0.00037648	0.228631	0.71017	0.96781
GOBP_MESODERM_DEVELOPMENT	0.00020327	0.203318	0.00065966	0.287612	0.624	0.959578
GOBP_NEGATIVE_REGULATION_OF_VIRAL_GENOME_REPLICATION	0.00018316	0.203318	0.010581	0.716597	0.14271	0.838557
REACTOME_ALK_MUTANTS_BIND_TKIS	0.00019576	0.203318	0.0028677	0.539064	0.097992	0.802435
REACTOME_DISEASES_ASSOCIATED_WITH_SURFACTANT_METABOLISM	0.00018578	0.203318	1.6464e-07	0.000699885	0.18322	0.864617
REACTOME_PLATELET_ADHESION_TO_EXPOSED_COLLAGEN	0.00023586	0.222809	0.002302	0.493893	0.51969	0.938189
BOYERINAS_ONCOFETAL_TARGETS_OF_LET7A1	0.00025036	0.224059	0.36736	0.999999	0.11414	0.820567
CAFFAREL_RESPONSE_TO_THC_24HR_5_DN	0.00027866	0.236917	0.12193	0.95452	0.68894	0.964385
LOPEZ_MESOTHELIOMA_SURVIVAL_UP	0.00033253	0.257015	0.0040165	0.555257	0.69416	0.964843
REACTOME_MAPK1_ERK2_ACTIVATION	0.00032389	0.257015	0.00089989	0.328223	0.8501	0.982736
CHUANG_OXIDATIVE_STRESS_RESPONSE_DN	0.00036433	0.269351	0.010032	0.711688	0.66186	0.960969
PETRETTO_CARDIAC_HYPERTROPHY	0.00040548	0.287283	0.065793	0.918009	0.33374	0.904566
GOBP_POLYOL_TRANSMEMBRANE_TRANSPORT	0.00053327	0.313327	0.019733	0.796115	0.3321	0.904566
GOMF_MINOR_GROOVE_OF_ADENINE_THYMINE_RICH_DNA_BINDING	0.00049513	0.313327	0.4605	0.999999	0.16161	0.855296
GOMF_UREA_TRANSMEMBRANE_TRANSPORTER_ACTIVITY	0.00053994	0.313327	0.00028982	0.205337	0.37921	0.913273
SHEDDEN_LUNG_CANCER_GOOD_SURVIVAL_A4	0.00048574	0.313327	0.00061956	0.28473	0.60448	0.955702
SONG_TARGETS_OF_IE86_CMV_PROTEIN	0.00050395	0.313327	0.041719	0.863228	0.41789	0.91747
WP_TYPE_I_INTERFERON_INDUCTION_AND_SIGNALING_DURING_SARSCOV2_INFECTION	0.0005528	0.313327	4.5993e-05	0.0558618	0.91668	0.991985
GOCC_LAMELLAR_BODY	0.0005972	0.327574	0.00022187	0.171485	0.33996	0.904566
BURTON_ADIPOGENESIS_12	0.00064567	0.332696	0.039468	0.863228	0.096302	0.801831
REACTOME_INTERLEUKIN_35_SIGNALLING	0.00062863	0.332696	0.0033443	0.550741	0.45053	0.923099
WANG_BARRETTS_ESOPHAGUS_AND_ESOPHAGUS_CANCER_UP	0.0006837	0.34193	0.0023119	0.493893	0.21381	0.871619
BIOCARTA_IL22BP_PATHWAY	0.00077371	0.361272	0.00032168	0.218794	0.71476	0.967986
GOBP_LEARNING	0.00080736	0.361272	0.2159	0.997961	0.013734	0.646944
GOBP_VISUAL_BEHAVIOR	0.00077881	0.361272	0.34375	0.999999	6.7742e-05	0.0822823
REACTOME_INTERLEUKIN_27_SIGNALING	0.00078874	0.361272	0.0010658	0.329507	0.40361	0.915456
GOBP_ANAPHASE_PROMOTING_COMPLEX_DEPENDENT_CATABOLIC_PROCESS	0.00083816	0.365438	0.0083178	0.68083	0.32733	0.904566
GOBP_NEGATIVE_REGULATION_OF_DOUBLE_STRAND_BREAK_REPAIR_VIA_NONHOMOLOGOUS_END_JOINING	0.00092335	0.381254	0.23198	0.999999	0.13568	0.835048
PID_IL27_PATHWAY	0.0009417	0.381254	0.00051135	0.263485	0.68072	0.962317
REACTOME_DEFECTIVE_CSF2RB_CAUSES_SMDP5	0.00090452	0.381254	3.9859e-08	0.000338881	0.19647	0.867041
BIOCARTA_STAT3_PATHWAY	0.0010483	0.381324	0.00099258	0.329507	0.25197	0.883966
GOBP_FORMATION_OF_PRIMARY_GERM_LAYER	0.001054	0.381324	0.013705	0.743064	0.49463	0.933953
GOBP_INTERLEUKIN_27_MEDIATED_SIGNALING_PATHWAY	0.0010308	0.381324	0.0089339	0.697343	0.19221	0.86591
GOBP_NEGATIVE_REGULATION_OF_DENDRITE_DEVELOPMENT	0.0010385	0.381324	0.00010039	0.0948351	0.1898	0.865228
GOCC_AXOLEMMA	0.0010222	0.381324	0.039262	0.861434	0.11204	0.816997
GOBP_INTERFERON_MEDIATED_SIGNALING_PATHWAY	0.00109	0.386132	9.4888e-05	0.0948351	0.19327	0.865971
GOBP_REGULATION_OF_BRANCHING_MORPHOGENESIS_OF_A_NERVE	0.0011153	0.387032	0.0034788	0.550741	0.63052	0.9607
GOBP_REGULATION_OF_GENE_SILENCING_BY_RNA	0.0011544	0.392588	0.035945	0.83815	0.58606	0.951762
GOBP_ISOLEUCINE_TRANSPORT	0.0012753	0.394802	0.018239	0.792725	0.79114	0.978944
GOBP_MESODERMAL_CELL_DIFFERENTIATION	0.001277	0.394802	0.090771	0.939965	0.53202	0.942544
GOCC_ALVEOLAR_LAMELLAR_BODY	0.0012314	0.394802	5.6928e-05	0.0645336	0.43532	0.920604
MITSIADES_RESPONSE_TO_APLIDIN_UP	0.0012152	0.394802	0.00092653	0.328223	0.043577	0.747676
WP_HOSTPATHOGEN_INTERACTION_OF_HUMAN_CORONAVIRUSES_INTERFERON_INDUCTION	0.0012249	0.394802	0.001024	0.329507	0.95202	0.995334
LIU_SOX4_TARGETS_DN	0.0013087	0.397377	0.034978	0.835345	0.13909	0.835714
GOBP_NEGATIVE_REGULATION_OF_DOPAMINE_SECRETION	0.0013732	0.402584	0.62349	0.999999	0.53809	0.943153
GOBP_REGULATION_OF_THE_FORCE_OF_HEART_CONTRACTION	0.0013498	0.402584	0.0073461	0.651079	0.61282	0.956607
GOBP_MEMORY	0.0014723	0.40379	0.062025	0.918009	0.43069	0.919167
GOCC_TRAPPII_PROTEIN_COMPLEX	0.0014352	0.40379	0.49372	0.999999	0.084862	0.796702
GOMF_OPIOID_RECEPTOR_BINDING	0.0014151	0.40379	0.0035812	0.553588	0.1	0.805865
REACTOME_INTERLEUKIN_20_FAMILY_SIGNALING	0.0014697	0.40379	0.0010321	0.329507	0.97308	0.996841
GOBP_CHROMOSOME_CONDENSATION	0.0015117	0.408015	0.31914	0.999999	0.35669	0.907289
GOBP_REGULATION_OF_DOUBLE_STRAND_BREAK_REPAIR_VIA_NONHOMOLOGOUS_END_JOINING	0.0015559	0.413383	0.21133	0.997206	0.18215	0.863896
GOBP_GLYCEROL_TRANSMEMBRANE_TRANSPORT	0.0017894	0.422597	0.024678	0.820144	0.30594	0.903736
GOBP_MANNOSYLATION	0.0017458	0.422597	0.0087367	0.693993	0.069382	0.779839
GOBP_POSITIVE_REGULATION_OF_LAMELLIPODIUM_ASSEMBLY	0.001788	0.422597	0.0043431	0.572481	0.17561	0.860966
GOBP_SURFACTANT_HOMEOSTASIS	0.0016507	0.422597	1.0076e-05	0.0214165	0.78579	0.978944
GOMF_GLYCEROL_TRANSMEMBRANE_TRANSPORTER_ACTIVITY	0.0017894	0.422597	0.024678	0.820144	0.30594	0.903736
REACTOME_INOSITOL_PHOSPHATE_METABOLISM	0.0016244	0.422597	0.013433	0.743064	0.33423	0.904566
REACTOME_SYNTHESIS_OF_IP2_IP_AND_INS_IN_THE_CYTOSOL	0.0017817	0.422597	0.11712	0.95162	0.42329	0.919108
YAGI_AML_WITH_11Q23_REARRANGED	0.0017525	0.422597	0.049053	0.881607	0.71079	0.96781
APRELIKOVA_BRCA1_TARGETS	0.0021385	0.433116	0.0099664	0.711688	0.8363	0.982617
GOBP_BEHAVIOR	0.0019859	0.433116	0.066542	0.918009	0.0014477	0.482664
GOBP_HEAT_ACCLIMATION	0.001882	0.433116	0.23408	0.999999	0.01262	0.646045
GOBP_NEGATIVE_REGULATION_OF_SYNAPTIC_TRANSMISSION	0.0021051	0.433116	0.26057	0.999999	0.029917	0.714092
GOBP_POSITIVE_REGULATION_OF_CELL_PROLIFERATION_IN_BONE_MARROW	0.0020833	0.433116	0.12915	0.956125	0.84343	0.982668
GOBP_RELAXATION_OF_SMOOTH_MUSCLE	0.0018991	0.433116	0.04404	0.868381	0.089808	0.796806
GOCC_MULTIVESICULAR_BODY_LUMEN	0.0020765	0.433116	7.6798e-05	0.0816171	0.15575	0.84754
LEE_LIVER_CANCER_MYC_E2F1_UP	0.001986	0.433116	0.0019163	0.45925	0.50787	0.936735
PIONTEK_PKD1_TARGETS_DN	0.0020951	0.433116	0.0097986	0.711688	0.062313	0.770991
REACTOME_INTERLEUKIN_6_SIGNALING	0.00213	0.433116	0.0074251	0.651079	0.91045	0.990664
RICKMAN_TUMOR_DIFFERENTIATED_WELL_VS_MODERATELY_UP	0.0019805	0.433116	0.027786	0.820144	0.40343	0.915443
WP_22Q112_COPY_NUMBER_VARIATION_SYNDROME	0.0021396	0.433116	0.019563	0.796115	0.36326	0.90929
GOBP_RESPONSE_TO_INTERFERON_BETA	0.0022372	0.447545	0.022754	0.809433	0.71168	0.96781
BIOCARTA_IFNG_PATHWAY	0.0025498	0.460264	0.00046718	0.256256	0.73616	0.972434
BIOCARTA_RANKL_PATHWAY	0.0023323	0.460264	0.021014	0.802397	0.86755	0.983897
GOBP_CELL_PROLIFERATION_IN_BONE_MARROW	0.0024848	0.460264	0.16513	0.972935	0.79279	0.978944
GOBP_DETERMINATION_OF_LEFT_RIGHT_ASYMMETRY_IN_LATERAL_MESODERM	0.0026651	0.460264	0.029789	0.822978	0.59035	0.952729
GOBP_UREA_TRANSMEMBRANE_TRANSPORT	0.0026038	0.460264	0.002293	0.493893	0.38893	0.913273
GOCC_MITOCHONDRIAL_PROTON_TRANSPORTING_ATP_SYNTHASE_COMPLEX_COUPLING_FACTOR_F_O	0.0026958	0.460264	0.0053385	0.639057	0.0080843	0.630612
GOCC_PROTON_TRANSPORTING_ATP_SYNTHASE_COMPLEX	0.0023862	0.460264	0.0076874	0.656867	0.020656	0.69525
GOCC_TRAPP_COMPLEX	0.0026206	0.460264	0.44073	0.999999	0.070516	0.780172
GOMF_GLYCEROL_CHANNEL_ACTIVITY	0.0024567	0.460264	0.0067325	0.651079	0.34897	0.90599
KEGG_INOSITOL_PHOSPHATE_METABOLISM	0.0026468	0.460264	0.008038	0.666723	0.91745	0.991985
KONG_E2F1_TARGETS	0.0027068	0.460264	0.36047	0.999999	0.746	0.972434
MARTIN_INTERACT_WITH_HDAC	0.0026744	0.460264	0.00053796	0.269043	0.18288	0.864617
WP_LUNG_FIBROSIS	0.0025038	0.460264	0.00041486	0.235143	0.5769	0.950047
WP_RESISTIN_AS_A_REGULATOR_OF_INFLAMMATION	0.0025356	0.460264	0.18474	0.981647	0.066436	0.775998
XU_HGF_SIGNALING_NOT_VIA_AKT1_48HR_DN	0.0024916	0.460264	0.021709	0.802397	0.021209	0.69525
GOBP_VESICLE_TARGETING_ROUGH_ER_TO_CIS_GOLGI	0.0027497	0.46293	0.15997	0.968856	0.030269	0.714092
MYLLYKANGAS_AMPLIFICATION_HOT_SPOT_7	0.002859	0.47215	0.00012024	0.107608	0.36908	0.909808
WP_FAMILIAL_HYPERLIPIDEMIA_TYPE_4	0.00286	0.47215	1.4715e-05	0.022943	0.8335	0.982554
GOBP_REGULATION_OF_MESODERM_DEVELOPMENT	0.0029063	0.47518	0.0070461	0.651079	0.40517	0.915456
GOBP_NAIL_DEVELOPMENT	0.0030198	0.487614	0.0043877	0.573911	0.5872	0.951762
GOBP_POSITIVE_REGULATION_OF_TRIGLYCERIDE_METABOLIC_PROCESS	0.0030397	0.487614	0.021676	0.802397	0.032287	0.730341
HOLLEMAN_VINCRISTINE_RESISTANCE_B_ALL_DN	0.0030975	0.492242	0.0014417	0.409824	0.8674	0.983897
DASU_IL6_SIGNALING_SCAR_UP	0.0031341	0.493447	0.29471	0.999999	0.23783	0.878911
GOBP_GLYCEROLIPID_METABOLIC_PROCESS	0.0031663	0.493943	0.10635	0.95162	0.068046	0.779495
BORLAK_LIVER_CANCER_EGF_UP	0.0037561	0.507988	0.0001487	0.126425	0.92351	0.992874
BOYLAN_MULTIPLE_MYELOMA_C_D_UP	0.0036308	0.507988	0.026128	0.820144	0.24842	0.881281
DUNNE_TARGETS_OF_AML1_MTG8_FUSION_UP	0.0035345	0.507988	0.0045538	0.59109	0.39298	0.914848
GOBP_3_UTR_MEDIATED_MRNA_STABILIZATION	0.0036699	0.507988	0.023026	0.814	0.21844	0.871619
GOBP_POLYPRENOL_METABOLIC_PROCESS	0.0036666	0.507988	0.099732	0.944939	0.1155	0.823167
GOBP_POSITIVE_REGULATION_OF_TRIGLYCERIDE_CATABOLIC_PROCESS	0.0037642	0.507988	0.061842	0.918009	0.038912	0.740457
GOBP_REGULATION_OF_PRODUCTION_OF_SMALL_RNA_INVOLVED_IN_GENE_SILENCING_BY_RNA	0.0036178	0.507988	0.08146	0.931886	0.44584	0.921815
GOBP_SARCOMERE_ORGANIZATION	0.0036272	0.507988	0.02701	0.820144	0.30075	0.902414
GOBP_TELOMERE_MAINTENANCE_VIA_SEMI_CONSERVATIVE_REPLICATION	0.0035802	0.507988	0.016751	0.781491	0.66511	0.961424
GOBP_UREA_TRANSPORT	0.003723	0.507988	0.0078688	0.666723	0.18669	0.865228
GOMF_DNA_BINDING_BENDING	0.0036098	0.507988	0.22733	0.999999	0.51841	0.937968
MULLIGHAN_NPM1_MUTATED_SIGNATURE_1_UP	0.0035897	0.507988	0.07086	0.920152	0.50226	0.936735
REACTOME_MAPK3_ERK1_ACTIVATION	0.0034574	0.507988	0.0037244	0.554387	0.375	0.913273
REACTOME_OTHER_INTERLEUKIN_SIGNALING	0.0036829	0.507988	0.013648	0.743064	0.16905	0.857297
RIZ_ERYTHROID_DIFFERENTIATION_6HR	0.00358	0.507988	0.069837	0.920152	0.020755	0.69525
THILLAINADESAN_ZNF217_TARGETS_DN	0.0036834	0.507988	0.0034836	0.550741	0.15726	0.849926
WP_METABOLIC_PATHWAY_OF_LDL_HDL_AND_TG_INCLUDING_DISEASES	0.003542	0.507988	0.02868	0.820144	0.09916	0.805865
GOCC_LATE_ENDOSOME_LUMEN	0.0038616	0.517029	0.00077208	0.320206	0.10025	0.805865
GOCC_MANCHETTE	0.0039381	0.523152	0.12647	0.956125	0.55532	0.945795
GOMF_ADENYLYLTRANSFERASE_ACTIVITY	0.0040073	0.525829	0.050446	0.88657	0.24008	0.880187
TAKEDA_TARGETS_OF_NUP98_HOXA9_FUSION_3D_UP	0.0040201	0.525829	0.0054495	0.639057	0.024561	0.69525
TARTE_PLASMA_CELL_VS_PLASMABLAST_DN	0.0040822	0.529876	0.0034687	0.550741	0.94826	0.99495
ASTON_MAJOR_DEPRESSIVE_DISORDER_UP	0.0042424	0.537532	0.06562	0.918009	0.3599	0.90929
GOBP_BEHAVIORAL_RESPONSE_TO_NICOTINE	0.0047059	0.537532	0.47682	0.999999	1.7831e-08	0.000151608
GOBP_CELLULAR_RESPONSE_TO_OXYGEN_RADICAL	0.0042524	0.537532	0.019396	0.796115	0.66693	0.961601
GOBP_DENTATE_GYRUS_DEVELOPMENT	0.0045429	0.537532	0.030995	0.822978	0.76391	0.973547
GOBP_RESPONSE_TO_L_GLUTAMATE	0.004406	0.537532	0.27896	0.999999	0.60692	0.955883
GOBP_RESPONSE_TO_STILBENOID	0.0044473	0.537532	0.0055369	0.640071	0.27158	0.89195
GOBP_VESICLE_COATING	0.0046962	0.537532	0.24032	0.999999	0.051665	0.762599
GOCC_PROTON_TRANSPORTING_ATP_SYNTHASE_COMPLEX_COUPLING_FACTOR_F_O	0.0046263	0.537532	0.014738	0.760753	0.0076487	0.630572
GOMF_5_DEOXYRIBOSE_5_PHOSPHATE_LYASE_ACTIVITY	0.0043128	0.537532	0.9303	0.999999	0.22382	0.872749
GOMF_LACTATE_DEHYDROGENASE_ACTIVITY	0.0043447	0.537532	0.042408	0.863228	0.79269	0.978944
GOMF_NUCLEOTIDYLTRANSFERASE_ACTIVITY	0.0047102	0.537532	0.083025	0.931886	0.093805	0.801348
PID_IL23_PATHWAY	0.0046454	0.537532	0.00051049	0.263485	0.9611	0.996032
PUJANA_BREAST_CANCER_LIT_INT_NETWORK	0.0045702	0.537532	0.033261	0.823377	0.10211	0.805865
REACTOME_CELL_CYCLE	0.0043392	0.537532	0.031589	0.822978	0.34523	0.904566
REACTOME_DEADENYLATION_DEPENDENT_MRNA_DECAY	0.0044238	0.537532	0.057808	0.907089	0.08562	0.796702
WP_EXERCISEINDUCED_CIRCADIAN_REGULATION	0.0043519	0.537532	0.45985	0.999999	0.31293	0.904566
WP_MEASLES_VIRUS_INFECTION	0.0045914	0.537532	0.0018111	0.456175	0.86483	0.983897
WP_SARS_CORONAVIRUS_AND_INNATE_IMMUNITY	0.0045093	0.537532	0.00072581	0.308542	0.87763	0.985609
GOBP_DOLICHYL_DIPHOSPHATE_METABOLIC_PROCESS	0.0048069	0.54491	0.0083282	0.68083	0.75884	0.972683
CHARAFE_BREAST_CANCER_LUMINAL_VS_MESENCHYMAL_DN	0.0050077	0.549361	0.033191	0.823377	0.23434	0.878911
GOBP_AMINOGLYCAN_CATABOLIC_PROCESS	0.0049996	0.549361	0.13869	0.961462	0.10248	0.805865
GOBP_REGULATION_OF_LAMELLIPODIUM_ASSEMBLY	0.0049527	0.549361	0.0041409	0.562725	0.11093	0.816997
WONG_ADULT_TISSUE_STEM_MODULE	0.0049097	0.549361	0.0054278	0.639057	0.026927	0.698257
WP_STATIN_INHIBITION_OF_CHOLESTEROL_PRODUCTION	0.0049706	0.549361	0.062864	0.918009	0.014353	0.649573
REACTOME_COPI_MEDIATED_ANTEROGRADE_TRANSPORT	0.0051166	0.557709	0.00372	0.554387	0.35273	0.906302
GOBP_GLYCEROLIPID_BIOSYNTHETIC_PROCESS	0.0052371	0.563618	0.0064484	0.651079	0.18542	0.865228
WP_NICOTINE_EFFECT_ON_CHROMAFFIN_CELLS	0.0052197	0.563618	0.013689	0.743064	0.041144	0.744572
GOBP_NEURON_REMODELING	0.0053643	0.56655	0.031913	0.822978	0.61151	0.956607
GOMF_C2H2_ZINC_FINGER_DOMAIN_BINDING	0.0053514	0.56655	0.34724	0.999999	0.92693	0.993527
REACTOME_DETOXIFICATION_OF_REACTIVE_OXYGEN_SPECIES	0.0053086	0.56655	0.015846	0.774268	0.50551	0.936735
GOBP_REGULATION_OF_STEM_CELL_POPULATION_MAINTENANCE	0.0055212	0.569357	0.31301	0.999999	0.80445	0.979849
PURBEY_TARGETS_OF_CTBP1_NOT_SATB1_UP	0.0055583	0.569357	0.0099162	0.711688	0.098017	0.802435
REACTOME_CD209_DC_SIGN_SIGNALING	0.0055504	0.569357	0.00025707	0.190053	0.8928	0.989317
REACTOME_TELOMERE_MAINTENANCE	0.0054474	0.569357	0.090126	0.939965	0.53571	0.943153
WP_TYPE_II_INTERFERON_SIGNALING	0.0054688	0.569357	0.002803	0.539064	0.60482	0.955702
REACTOME_FIBRONECTIN_MATRIX_FORMATION	0.0056436	0.571213	0.085812	0.931886	0.011973	0.646045
ZWANG_EGF_PERSISTENTLY_DN	0.005636	0.571213	0.012651	0.73715	0.22194	0.871619
BENPORATH_ES_CORE_NINE_CORRELATED	0.0060695	0.576454	0.0032865	0.547879	0.010864	0.646045
GOBP_ANTERIOR_POSTERIOR_PATTERN_SPECIFICATION	0.006146	0.576454	0.011173	0.729543	0.7777	0.97737
GOBP_BRANCHING_MORPHOGENESIS_OF_A_NERVE	0.00617	0.576454	0.16946	0.975126	0.10567	0.81177
GOBP_HYALURONAN_CATABOLIC_PROCESS	0.0058657	0.576454	0.16266	0.970891	0.060122	0.7682
GOBP_POSITIVE_REGULATION_OF_MITOTIC_CELL_CYCLE_PHASE_TRANSITION	0.0058342	0.576454	0.71825	0.999999	0.06997	0.779839
GOBP_PROXIMAL_DISTAL_PATTERN_FORMATION	0.0059124	0.576454	0.025378	0.820144	0.15548	0.84754
GOBP_REGULATION_OF_TRIGLYCERIDE_METABOLIC_PROCESS	0.0060501	0.576454	0.25551	0.999999	0.0013237	0.482664
GOCC_SPLICEOSOMAL_SNRNP_COMPLEX	0.0059363	0.576454	0.09861	0.944939	0.29751	0.901289
GOCC_SPLICEOSOMAL_TRI_SNRNP_COMPLEX	0.0059087	0.576454	0.084633	0.931886	0.19303	0.865971
GOCC_TRAPPIII_PROTEIN_COMPLEX	0.0061604	0.576454	0.63007	0.999999	0.033206	0.730368
JI_RESPONSE_TO_FSH_DN	0.005848	0.576454	0.083487	0.931886	0.52312	0.939483
REACTOME_OTHER_SEMAPHORIN_INTERACTIONS	0.0060733	0.576454	0.050582	0.88657	0.50664	0.936735
REACTOME_REACTIONS_SPECIFIC_TO_THE_COMPLEX_N_GLYCAN_SYNTHESIS_PATHWAY	0.0058716	0.576454	0.021986	0.804844	0.69332	0.964843
REACTOME_TRANSPORT_TO_THE_GOLGI_AND_SUBSEQUENT_MODIFICATION	0.0060505	0.576454	0.034815	0.835038	0.6654	0.961601
BLUM_RESPONSE_TO_SALIRASIB_DN	0.006719	0.583263	0.044959	0.868381	0.35288	0.906302
GOBP_GLYCOSAMINOGLYCAN_CATABOLIC_PROCESS	0.0063228	0.583263	0.16312	0.971105	0.1253	0.824507
GOBP_MONOCYTE_EXTRAVASATION	0.0063331	0.583263	0.0066127	0.651079	0.11695	0.824507
GOBP_NEGATIVE_REGULATION_OF_ANDROGEN_RECEPTOR_SIGNALING_PATHWAY	0.0066206	0.583263	0.002576	0.518602	0.18646	0.865228
GOBP_REGULATION_OF_INTRACELLULAR_ESTROGEN_RECEPTOR_SIGNALING_PATHWAY	0.0065355	0.583263	0.025569	0.820144	0.79108	0.978944
GOBP_REGULATION_OF_VIRAL_GENOME_REPLICATION	0.0067574	0.583263	0.11517	0.95162	0.16894	0.857048
GOBP_RNA_STABILIZATION	0.0067568	0.583263	0.027136	0.820144	0.13488	0.833443
GOCC_COMPLEX_OF_COLLAGEN_TRIMERS	0.0066424	0.583263	0.017985	0.790664	0.36149	0.90929
KEGG_LEISHMANIA_INFECTION	0.0064047	0.583263	0.052046	0.893027	0.19783	0.867041
KOBAYASHI_EGFR_SIGNALING_6HR_DN	0.0065708	0.583263	0.4804	0.999999	0.6167	0.95713
REACTOME_CELLULAR_SENESCENCE	0.0066941	0.583263	0.057386	0.907089	0.20615	0.871619
TAKEDA_TARGETS_OF_NUP98_HOXA9_FUSION_8D_UP	0.0066229	0.583263	0.022233	0.805506	0.33418	0.904566
TAYLOR_METHYLATED_IN_ACUTE_LYMPHOBLASTIC_LEUKEMIA	0.0064315	0.583263	0.063088	0.918009	0.4095	0.917188
WP_FAMILIAL_HYPERLIPIDEMIA_TYPE_3	0.0066892	0.583263	0.0030401	0.540085	0.021062	0.69525
WP_SELECTIVE_EXPRESSION_OF_CHEMOKINE_RECEPTORS_DURING_TCELL_POLARIZATION	0.0067272	0.583263	0.021072	0.802397	0.28274	0.897915
GOBP_REGULATION_OF_HOMOPHILIC_CELL_ADHESION	0.0068698	0.58997	0.019291	0.796115	0.65326	0.960969
ONKEN_UVEAL_MELANOMA_UP	0.0069629	0.594961	0.009534	0.711688	0.018379	0.680569
BILBAN_B_CLL_LPL_UP	0.0070631	0.600419	0.019218	0.796115	0.56381	0.946519
GARGALOVIC_RESPONSE_TO_OXIDIZED_PHOSPHOLIPIDS_GREY_UP	0.0070974	0.600419	0.10223	0.946374	0.69505	0.965
BROWNE_HCMV_INFECTION_48HR_UP	0.0071826	0.60164	0.11614	0.95162	0.37765	0.913273
GOBP_NEGATIVE_REGULATION_OF_SMOOTHENED_SIGNALING_PATHWAY	0.0071553	0.60164	0.093337	0.941342	0.35193	0.90599
BURTON_ADIPOGENESIS_PEAK_AT_24HR	0.0075988	0.6018	0.20335	0.990958	0.10023	0.805865
GOBP_POSITIVE_REGULATION_OF_GOLGI_TO_PLASMA_MEMBRANE_PROTEIN_TRANSPORT	0.0073609	0.6018	0.58739	0.999999	0.2896	0.901289
GOBP_POSITIVE_REGULATION_OF_NATURAL_KILLER_CELL_PROLIFERATION	0.0076446	0.6018	0.0056298	0.640071	0.26851	0.890141
GOBP_PROTEIN_LIPID_COMPLEX_ASSEMBLY	0.0074154	0.6018	0.059159	0.908785	0.0044652	0.573804
GOBP_RESPONSE_TO_TYPE_I_INTERFERON	0.0074408	0.6018	0.0010593	0.329507	0.49178	0.933335
GOCC_SITE_OF_DNA_DAMAGE	0.0075602	0.6018	0.075059	0.921477	0.2767	0.895051
GOMF_INTRAMEMBRANE_LIPID_TRANSPORTER_ACTIVITY	0.0076291	0.6018	0.11255	0.95162	0.25626	0.887435
HUMMEL_BURKITTS_LYMPHOMA_UP	0.0073112	0.6018	0.01808	0.790664	0.69131	0.964654
LIU_SOX4_TARGETS_UP	0.0075622	0.6018	0.30844	0.999999	0.044061	0.747762
MARTIN_VIRAL_GPCR_SIGNALING_UP	0.0075675	0.6018	0.087159	0.934459	0.57053	0.947175
MCCOLLUM_GELDANAMYCIN_RESISTANCE_DN	0.0072871	0.6018	0.7109	0.999999	0.29955	0.901289
WP_IL17_SIGNALING_PATHWAY	0.0072909	0.6018	0.07776	0.926982	0.78533	0.978944
WP_TCA_CYCLE_NUTRIENT_USE_AND_INVASIVENESS_OF_OVARIAN_CANCER	0.0073703	0.6018	0.024718	0.820144	0.13885	0.835583
GOBP_BRADYKININ_CATABOLIC_PROCESS	0.0076847	0.602169	0.0074665	0.651079	0.85673	0.983175
GOBP_NEGATIVE_REGULATION_OF_THYMOCYTE_APOPTOTIC_PROCESS	0.0078098	0.606383	0.15389	0.968856	0.071691	0.782383
GOMF_CYCLASE_REGULATOR_ACTIVITY	0.0077999	0.606383	0.034529	0.83281	0.61579	0.956607
GOBP_TISSUE_MIGRATION	0.0079145	0.611719	0.3352	0.999999	0.032994	0.730368
GOBP_HIGH_DENSITY_LIPOPROTEIN_PARTICLE_ASSEMBLY	0.0080815	0.616223	0.0017705	0.456145	0.0052711	0.577865
GOBP_REGULATION_OF_T_CELL_EXTRAVASATION	0.0080378	0.616223	0.0067217	0.651079	0.61696	0.95713
GOCC_U5_SNRNP	0.0080685	0.616223	0.015623	0.772249	0.21942	0.871619
GOBP_ALDITOL_CATABOLIC_PROCESS	0.0084076	0.638227	0.11989	0.951732	0.069373	0.779839
GOBP_MECHANOSENSORY_BEHAVIOR	0.0084542	0.638912	0.11807	0.95162	0.03363	0.730368
GOBP_NK_T_CELL_PROLIFERATION	0.0086514	0.639602	0.0054908	0.63949	0.63358	0.9607
GOBP_POSITIVE_REGULATION_OF_GASTRULATION	0.0085835	0.639602	0.11976	0.95162	0.4045	0.915456
GOBP_REGULATION_OF_NEURON_MATURATION	0.0085285	0.639602	0.0030027	0.540085	0.25868	0.889015
GOMF_RNA_DNA_HYBRID_RIBONUCLEASE_ACTIVITY	0.0086332	0.639602	0.033445	0.823377	0.14378	0.838948
GOMF_TRANSCRIPTION_COREGULATOR_BINDING	0.008572	0.639602	0.044795	0.868381	0.026084	0.698257
MEBARKI_HCC_PROGENITOR_WNT_DN_BLOCKED_BY_FZD8CRD	0.0087205	0.639768	0.13445	0.958168	0.36976	0.910216
WP_TOLLLIKE_RECEPTOR_SIGNALING_PATHWAY	0.0087289	0.639768	0.006808	0.651079	0.48446	0.932442
GOBP_NEGATIVE_REGULATION_OF_CATECHOLAMINE_SECRETION	0.0087684	0.639905	0.23302	0.999999	0.87962	0.985741
GOBP_NEGATIVE_REGULATION_OF_EPINEPHRINE_SECRETION	0.0088754	0.640172	0.12764	0.956125	0.73403	0.972434
GOBP_REGULATION_OF_EPINEPHRINE_SECRETION	0.008885	0.640172	0.13459	0.958433	0.535	0.942862
TIEN_INTESTINE_PROBIOTICS_2HR_DN	0.0088323	0.640172	0.4274	0.999999	0.18624	0.865228
WP_MESODERMAL_COMMITMENT_PATHWAY	0.0089653	0.643232	0.077295	0.926982	0.1696	0.857923
DING_LUNG_CANCER_EXPRESSION_BY_COPY_NUMBER	0.009553	0.666115	0.0091444	0.710006	0.19476	0.865971
GOBP_CELLULAR_GLUCURONIDATION	0.00988	0.666115	0.56846	0.999999	0.06697	0.775998
GOBP_DIACYLGLYCEROL_BIOSYNTHETIC_PROCESS	0.0097499	0.666115	0.011665	0.731925	0.51774	0.937968
GOBP_ENDOPLASMIC_RETICULUM_TO_GOLGI_VESICLE_MEDIATED_TRANSPORT	0.0097449	0.666115	0.074947	0.921477	0.37078	0.910747
GOBP_GASTRULATION	0.0095074	0.666115	0.05095	0.88948	0.14506	0.839686
GOBP_NEGATIVE_REGULATION_OF_SMALL_MOLECULE_METABOLIC_PROCESS	0.0096818	0.666115	0.071798	0.920152	0.18742	0.865228
GOBP_TRNA_WOBBLE_URIDINE_MODIFICATION	0.0097324	0.666115	0.32732	0.999999	0.93043	0.993527
GOBP_VESICLE_TARGETING_TO_FROM_OR_WITHIN_GOLGI	0.0099114	0.666115	0.24141	0.999999	0.024238	0.69525
GOCC_SITE_OF_DOUBLE_STRAND_BREAK	0.0098174	0.666115	0.1146	0.95162	0.46014	0.925464
GOMF_ADENYL_NUCLEOTIDE_EXCHANGE_FACTOR_ACTIVITY	0.0096359	0.666115	0.0011431	0.341005	0.072725	0.783041
GOMF_GROWTH_HORMONE_RECEPTOR_BINDING	0.0096734	0.666115	0.00056229	0.273177	0.94159	0.994336
IVANOVA_HEMATOPOIESIS_STEM_CELL_LONG_TERM	0.0098201	0.666115	0.035885	0.83815	0.23548	0.878911
PID_P73PATHWAY	0.0096099	0.666115	0.054547	0.907089	0.75557	0.972434
RADMACHER_AML_PROGNOSIS	0.0099205	0.666115	0.30829	0.999999	0.035451	0.732487
REACTOME_FORMATION_OF_THE_CORNIFIED_ENVELOPE	0.0096367	0.666115	0.13642	0.960304	0.76024	0.973256
WP_OSTEOPONTIN_SIGNALING	0.0099502	0.666115	0.014495	0.75374	0.13113	0.830336
WP_VASOPRESSINREGULATED_WATER_REABSORPTION	0.0097816	0.666115	0.0056571	0.640071	0.026515	0.698257
KEGG_VASOPRESSIN_REGULATED_WATER_REABSORPTION	0.010119	0.674759	0.0036826	0.554387	0.040429	0.742136
GOBP_EMBRYONIC_SKELETAL_JOINT_MORPHOGENESIS	0.010195	0.675065	0.26948	0.999999	0.16723	0.856902
WP_MAMMARY_GLAND_DEVELOPMENT_PATHWAY_PREGNANCY_AND_LACTATION_STAGE_3_OF_4	0.010203	0.675065	0.015065	0.760753	0.73263	0.972171
CERVERA_SDHB_TARGETS_1_UP	0.010366	0.676275	0.13013	0.956125	0.011322	0.646045
GOBP_GLYCINE_IMPORT_ACROSS_PLASMA_MEMBRANE	0.010411	0.676275	0.033754	0.828215	0.10778	0.814318
GOBP_INDUCTION_OF_BACTERIAL_AGGLUTINATION	0.010586	0.676275	0.0025063	0.518602	0.19599	0.866791
GOBP_POSITIVE_REGULATION_OF_EMBRYONIC_DEVELOPMENT	0.010386	0.676275	0.18374	0.98127	0.65449	0.960969
GOCC_RIBONUCLEOPROTEIN_GRANULE	0.010517	0.676275	0.095783	0.943623	0.85376	0.982736
GOMF_AMIDE_TRANSMEMBRANE_TRANSPORTER_ACTIVITY	0.010595	0.676275	0.001603	0.42704	0.79343	0.978944
GOMF_METHYLATION_DEPENDENT_PROTEIN_BINDING	0.010503	0.676275	0.59572	0.999999	0.083689	0.794462
KYNG_DNA_DAMAGE_DN	0.010619	0.676275	0.06315	0.918009	0.076359	0.786769
TONKS_TARGETS_OF_RUNX1_RUNX1T1_FUSION_GRANULOCYTE_UP	0.010546	0.676275	0.0021032	0.485097	0.55459	0.945795
WP_PROTEOGLYCAN_BIOSYNTHESIS	0.010295	0.676275	0.09802	0.944939	0.59867	0.954588
REACTOME_SYNTHESIS_OF_DOLICHYL_PHOSPHATE	0.010722	0.680287	0.018907	0.795293	0.65775	0.960969
CONCANNON_APOPTOSIS_BY_EPOXOMICIN_UP	0.010894	0.68608	0.097807	0.944939	0.22524	0.873678
REACTOME_SYNTHESIS_OF_IP3_AND_IP4_IN_THE_CYTOSOL	0.010879	0.68608	0.029396	0.820144	0.31345	0.904566
GOBP_DERMATAN_SULFATE_PROTEOGLYCAN_BIOSYNTHETIC_PROCESS	0.010954	0.687313	0.25471	0.999999	0.011502	0.646045
GOBP_NEGATIVE_REGULATION_OF_SUPRAMOLECULAR_FIBER_ORGANIZATION	0.011114	0.687867	0.003945	0.554387	0.46817	0.929567
GOBP_POSITIVE_REGULATION_OF_RESPONSE_TO_TYPE_II_INTERFERON	0.011246	0.687867	0.17148	0.976214	0.1115	0.816997
GOBP_REGULATION_OF_INTESTINAL_LIPID_ABSORPTION	0.011195	0.687867	0.081587	0.931886	0.58636	0.951762
GOBP_REGULATION_OF_TRIGLYCERIDE_CATABOLIC_PROCESS	0.011239	0.687867	0.40711	0.999999	0.11228	0.816997
REACTOME_EXTENSION_OF_TELOMERES	0.011143	0.687867	0.029348	0.820144	0.62039	0.958193
REACTOME_PHOSPHORYLATION_OF_THE_APC_C	0.011066	0.687867	0.027657	0.820144	0.74909	0.972434
REACTOME_SYNTHESIS_OF_PIPS_AT_THE_ER_MEMBRANE	0.011135	0.687867	0.049918	0.88657	0.0015611	0.482664
BAE_BRCA1_TARGETS_DN	0.011399	0.688927	0.016883	0.781491	0.095496	0.801831
DACOSTA_UV_RESPONSE_VIA_ERCC3_TTD_DN	0.011673	0.688927	0.028143	0.820144	0.039908	0.740457
GOBP_AUTOPHAGOSOME_LYSOSOME_FUSION	0.011627	0.688927	0.037735	0.854043	0.3313	0.904566
GOBP_DNA_TEMPLATED_TRANSCRIPTION_ELONGATION	0.011314	0.688927	0.0051061	0.632586	0.0027255	0.534807
GOBP_NEGATIVE_REGULATION_OF_DNA_TEMPLATED_TRANSCRIPTION_INITIATION	0.011596	0.688927	0.065312	0.918009	0.74396	0.972434
GOBP_NEGATIVE_REGULATION_OF_POST_TRANSCRIPTIONAL_GENE_SILENCING	0.011636	0.688927	0.053659	0.903127	0.63137	0.9607
GOMF_N_ACYLSPHINGOSINE_AMIDOHYDROLASE_ACTIVITY	0.011709	0.688927	0.20335	0.990958	0.26739	0.890141
HOLLEMAN_ASPARAGINASE_RESISTANCE_ALL_DN	0.011666	0.688927	0.051488	0.891155	0.99009	0.998627
REACTOME_GOLGI_TO_ER_RETROGRADE_TRANSPORT	0.011345	0.688927	0.027541	0.820144	0.21925	0.871619
REACTOME_MATURATION_OF_SARS_COV_2_NUCLEOPROTEIN	0.011612	0.688927	0.00037453	0.228631	0.02953	0.713292
WU_HBX_TARGETS_3_UP	0.011596	0.688927	0.0026475	0.518602	0.44203	0.920686
GOBP_DERMATAN_SULFATE_PROTEOGLYCAN_METABOLIC_PROCESS	0.011861	0.689626	0.1906	0.984013	0.037505	0.734456
GOBP_MOTOR_BEHAVIOR	0.011811	0.689626	0.084623	0.931886	0.42858	0.919167
GOBP_POSITIVE_REGULATION_OF_CELL_CYCLE_PHASE_TRANSITION	0.011842	0.689626	0.59243	0.999999	0.062403	0.770991
GOBP_REGULATION_OF_ARP2_3_COMPLEX_MEDIATED_ACTIN_NUCLEATION	0.012136	0.689626	0.0039292	0.554387	0.75475	0.972434
GOBP_REGULATION_OF_SYNAPSE_STRUCTURAL_PLASTICITY	0.012158	0.689626	0.11958	0.95162	0.37236	0.911641
GOBP_THYROID_GLAND_DEVELOPMENT	0.012131	0.689626	0.053217	0.900164	0.024833	0.69525
GOBP_TRIGLYCERIDE_RICH_LIPOPROTEIN_PARTICLE_REMODELING	0.012022	0.689626	0.06634	0.918009	0.0021102	0.534807
MULLIGHAN_NPM1_SIGNATURE_3_UP	0.012167	0.689626	0.10219	0.946374	0.62688	0.9607
REACTOME_RESOLUTION_OF_D_LOOP_STRUCTURES_THROUGH_SYNTHESIS_DEPENDENT_STRAND_ANNEALING_SDSA	0.011981	0.689626	0.021267	0.802397	0.11807	0.824507
REACTOME_TRANSCRIPTIONAL_REGULATION_OF_WHITE_ADIPOCYTE_DIFFERENTIATION	0.011967	0.689626	0.016583	0.781491	0.073195	0.783041
SANSOM_APC_TARGETS_REQUIRE_MYC	0.011968	0.689626	0.12913	0.956125	0.1212	0.824507
BIOCARTA_EOSINOPHILS_PATHWAY	0.013463	0.691059	0.050361	0.88657	0.43774	0.920686
GOBERT_CORE_OLIGODENDROCYTE_DIFFERENTIATION	0.013562	0.691059	0.018088	0.790664	0.1491	0.843744
GOBP_ACTIN_FILAMENT_NETWORK_FORMATION	0.012763	0.691059	0.14069	0.964373	0.63009	0.9607
GOBP_ASSOCIATIVE_LEARNING	0.013512	0.691059	0.22253	0.999999	0.0020429	0.534807
GOBP_CHOLESTEROL_IMPORT	0.013092	0.691059	0.12022	0.951829	0.082436	0.79251
GOBP_FOREBRAIN_NEURON_FATE_COMMITMENT	0.012928	0.691059	0.056071	0.907089	0.29529	0.901289
GOBP_INTESTINAL_LIPID_ABSORPTION	0.01239	0.691059	0.028896	0.820144	0.3446	0.904566
GOBP_NEGATIVE_REGULATION_OF_CELL_PROLIFERATION_INVOLVED_IN_HEART_MORPHOGENESIS	0.013597	0.691059	0.065783	0.918009	0.84958	0.982736
GOBP_NEGATIVE_REGULATION_OF_SYNAPTIC_TRANSMISSION_GLUTAMATERGIC	0.013628	0.691059	0.60165	0.999999	0.066766	0.775998
GOBP_NEGATIVE_REGULATION_OF_VIRAL_PROCESS	0.012683	0.691059	0.11522	0.95162	0.28397	0.899743
GOBP_PHOSPHATIDYLCHOLINE_BIOSYNTHETIC_PROCESS	0.012883	0.691059	0.30027	0.999999	0.041731	0.744572
GOBP_POLAR_BODY_EXTRUSION_AFTER_MEIOTIC_DIVISIONS	0.012883	0.691059	0.092698	0.940844	0.23194	0.878485
GOBP_POSITIVE_REGULATION_OF_STEM_CELL_PROLIFERATION	0.013245	0.691059	0.35563	0.999999	0.38321	0.913273
GOBP_PROTEIN_MANNOSYLATION	0.012693	0.691059	0.14279	0.964681	0.1081	0.814318
GOBP_REGULATION_OF_EPITHELIAL_CELL_MIGRATION	0.013694	0.691059	0.30252	0.999999	0.015243	0.657886
GOBP_REGULATION_OF_RIBONUCLEASE_ACTIVITY	0.012728	0.691059	0.020565	0.802397	0.5731	0.948054
GOBP_RESPONSE_TO_VIRUS	0.013696	0.691059	0.059396	0.908785	0.19371	0.865971
GOBP_TRIGLYCERIDE_CATABOLIC_PROCESS	0.013419	0.691059	0.38927	0.999999	0.029072	0.713286
GOBP_TRNA_WOBBLE_BASE_MODIFICATION	0.013052	0.691059	0.23179	0.999999	0.88531	0.987701
GOBP_TYPE_II_INTERFERON_MEDIATED_SIGNALING_PATHWAY	0.013642	0.691059	0.011319	0.731819	0.29145	0.901289
GOCC_CONDENSED_CHROMOSOME	0.012558	0.691059	0.1584	0.968856	0.319	0.904566
GOCC_GLYCOPROTEIN_IB_IX_V_COMPLEX	0.013009	0.691059	0.0062532	0.651079	0.88465	0.987665
GOCC_MSL_COMPLEX	0.013198	0.691059	0.016406	0.781491	0.0013875	0.482664
GOMF_CHEMOKINE_BINDING	0.012765	0.691059	0.046136	0.871987	0.60641	0.955883
GOMF_L_PROLINE_TRANSMEMBRANE_TRANSPORTER_ACTIVITY	0.012725	0.691059	0.0061371	0.651079	0.76454	0.973785
HOFMANN_MYELODYSPLASTIC_SYNDROM_LOW_RISK_DN	0.013205	0.691059	0.071997	0.920152	0.15291	0.847155
MEBARKI_HCC_PROGENITOR_WNT_DN	0.012469	0.691059	0.070871	0.920152	0.32721	0.904566
REACTOME_FORMATION_OF_ATP_BY_CHEMIOSMOTIC_COUPLING	0.012721	0.691059	0.0046334	0.596866	0.011707	0.646045
REACTOME_IMMUNOREGULATORY_INTERACTIONS_BETWEEN_A_LYMPHOID_AND_A_NON_LYMPHOID_CELL	0.012361	0.691059	0.020141	0.797488	0.064908	0.775998
REACTOME_POTENTIAL_THERAPEUTICS_FOR_SARS	0.013292	0.691059	0.22326	0.999999	0.37791	0.913273
REACTOME_RAF_INDEPENDENT_MAPK1_3_ACTIVATION	0.012455	0.691059	0.02265	0.809433	0.20837	0.871619
ROESSLER_LIVER_CANCER_METASTASIS_UP	0.012968	0.691059	0.0076508	0.656867	0.58219	0.951754
SESTO_RESPONSE_TO_UV_C3	0.013685	0.691059	0.11253	0.95162	0.72127	0.969371
SIG_REGULATION_OF_THE_ACTIN_CYTOSKELETON_BY_RHO_GTPASES	0.012851	0.691059	0.071497	0.920152	0.42504	0.919108
WP_CELL_INTERACTIONS_OF_THE_PANCREATIC_CANCER_MICROENVIRONMENT	0.013639	0.691059	0.0010955	0.332641	0.97469	0.996841
WP_FAMILIAL_PARTIAL_LIPODYSTROPHY	0.013685	0.691059	0.25771	0.999999	0.14754	0.841585
WP_PHOSPHOINOSITIDES_METABOLISM	0.013689	0.691059	0.016772	0.781491	0.024602	0.69525
BIOCARTA_RHODOPSIN_PATHWAY	0.013818	0.691063	0.018575	0.795293	0.90671	0.99051
GOBP_PROTEIN_K11_LINKED_UBIQUITINATION	0.013785	0.691063	0.015122	0.760753	0.87744	0.985551
GOMF_DNA_DAMAGE_SENSOR_ACTIVITY	0.013773	0.691063	0.026863	0.820144	0.54229	0.94484
BIOCARTA_BARR_MAPK_PATHWAY	0.015389	0.693721	0.11885	0.95162	0.022745	0.69525
GOBP_ACTIN_FILAMENT_DEPOLYMERIZATION	0.015097	0.693721	0.0040013	0.555257	0.75344	0.972434
GOBP_ADENYLATE_CYCLASE_INHIBITING_G_PROTEIN_COUPLED_GLUTAMATE_RECEPTOR_SIGNALING_PATHWAY	0.016075	0.693721	0.078595	0.926982	0.059191	0.7682
GOBP_AMINOGLYCAN_METABOLIC_PROCESS	0.014216	0.693721	0.052365	0.894889	0.51178	0.936735
GOBP_AMINO_ACID_NEUROTRANSMITTER_REUPTAKE	0.016029	0.693721	0.16873	0.974396	0.53523	0.943089
GOBP_AXIAL_MESODERM_DEVELOPMENT	0.016523	0.693721	0.068742	0.920152	0.78054	0.978276
GOBP_CELLULAR_RESPONSE_TO_VIRUS	0.016198	0.693721	0.017159	0.786446	0.18857	0.865228
GOBP_CHROMOSOME_ORGANIZATION	0.016474	0.693721	0.0073523	0.651079	0.54449	0.944923
GOBP_DIACYLGLYCEROL_METABOLIC_PROCESS	0.014475	0.693721	0.12677	0.956125	0.30484	0.903736
GOBP_DICHOTOMOUS_SUBDIVISION_OF_AN_EPITHELIAL_TERMINAL_UNIT	0.014083	0.693721	0.21173	0.997206	0.54904	0.944923
GOBP_GLYCEROPHOSPHOLIPID_METABOLIC_PROCESS	0.015421	0.693721	0.079003	0.926982	0.37473	0.913065
GOBP_GOLGI_VESICLE_TRANSPORT	0.015629	0.693721	0.072139	0.920152	0.51818	0.937968
GOBP_HOMEOSTASIS_OF_NUMBER_OF_CELLS_WITHIN_A_TISSUE	0.015471	0.693721	0.073687	0.921477	0.89815	0.989891
GOBP_MYELIN_ASSEMBLY	0.014544	0.693721	0.016738	0.781491	0.6017	0.955245
GOBP_NLS_BEARING_PROTEIN_IMPORT_INTO_NUCLEUS	0.015668	0.693721	0.01423	0.750019	0.68407	0.963542
GOBP_PHOSPHOLIPID_BIOSYNTHETIC_PROCESS	0.014073	0.693721	0.023315	0.819593	0.45495	0.924225
GOBP_POSITIVE_REGULATION_OF_AUTOPHAGOSOME_MATURATION	0.015632	0.693721	0.55718	0.999999	0.97592	0.996841
GOBP_POSITIVE_REGULATION_OF_MIRNA_METABOLIC_PROCESS	0.014382	0.693721	0.019677	0.796115	0.21224	0.871619
GOBP_POST_TRANSCRIPTIONAL_REGULATION_OF_GENE_EXPRESSION	0.015091	0.693721	0.031379	0.822978	0.029699	0.714092
GOBP_PROLINE_IMPORT_ACROSS_PLASMA_MEMBRANE	0.015903	0.693721	0.0021111	0.485097	0.072017	0.783041
GOBP_REGULATION_OF_MONOCYTE_EXTRAVASATION	0.014598	0.693721	0.0098338	0.711688	0.16653	0.856902
GOBP_REPRODUCTIVE_BEHAVIOR	0.015327	0.693721	0.0099641	0.711688	0.010303	0.646045
GOBP_RESPONSE_TO_NICOTINE	0.014864	0.693721	0.19751	0.985068	0.00049409	0.300071
GOBP_REVERSE_CHOLESTEROL_TRANSPORT	0.01558	0.693721	0.45658	0.999999	0.0048836	0.573804
GOBP_SATELLITE_CELL_ACTIVATION_INVOLVED_IN_SKELETAL_MUSCLE_REGENERATION	0.014334	0.693721	0.09477	0.941829	0.287	0.900232
GOBP_SEMICIRCULAR_CANAL_DEVELOPMENT	0.015583	0.693721	0.17577	0.979102	0.53548	0.943153
GOBP_SEMICIRCULAR_CANAL_MORPHOGENESIS	0.015516	0.693721	0.19316	0.984434	0.2817	0.897792
GOBP_SPECIFICATION_OF_ANIMAL_ORGAN_IDENTITY	0.015877	0.693721	0.24369	0.999999	0.1494	0.843848
GOBP_STEROL_TRANSPORT	0.014992	0.693721	0.46486	0.999999	0.034272	0.732487
GOCC_COPI_COATED_VESICLE_MEMBRANE	0.014467	0.693721	0.079254	0.926986	0.35155	0.90599
GOCC_CYTOPLASMIC_STRESS_GRANULE	0.014555	0.693721	0.18594	0.981914	0.20352	0.87141
GOCC_SUPRAMOLECULAR_COMPLEX	0.013936	0.693721	0.085885	0.931886	0.39583	0.914848
GOMF_APOLIPOPROTEIN_BINDING	0.015553	0.693721	0.091181	0.939965	0.48907	0.933229
GOMF_BRANCHED_CHAIN_AMINO_ACID_TRANSMEMBRANE_TRANSPORTER_ACTIVITY	0.015106	0.693721	0.071865	0.920152	0.70227	0.966898
GOMF_EXTRACELLULAR_MATRIX_PROTEIN_BINDING	0.014552	0.693721	0.21902	0.998985	0.62539	0.960683
GOMF_G_PROTEIN_COUPLED_GLUTAMATE_RECEPTOR_ACTIVITY	0.016075	0.693721	0.078595	0.926982	0.059191	0.7682
GOMF_INSULIN_LIKE_GROWTH_FACTOR_BINDING	0.016224	0.693721	0.25153	0.999999	0.72735	0.970548
GOMF_POLYOL_TRANSMEMBRANE_TRANSPORTER_ACTIVITY	0.016054	0.693721	0.024678	0.820144	0.55628	0.945795
GOMF_RETINYL_PALMITATE_ESTERASE_ACTIVITY	0.014342	0.693721	0.31126	0.999999	0.0080073	0.630572
JIANG_HYPOXIA_VIA_VHL	0.016049	0.693721	0.056792	0.907089	0.38798	0.913273
KARLSSON_TGFB1_TARGETS_UP	0.014979	0.693721	0.44087	0.999999	0.1892	0.865228
LEE_LIVER_CANCER_MYC_TGFA_UP	0.016257	0.693721	0.042424	0.863228	0.57288	0.948054
MANNE_COVID19_NONICU_VS_HEALTHY_DONOR_PLATELETS_UP	0.01493	0.693721	0.00099812	0.329507	0.25714	0.887774
MARTINEZ_RESPONSE_TO_TRABECTEDIN	0.014733	0.693721	0.30474	0.999999	0.27581	0.894681
RAFFEL_VEGFA_TARGETS_UP	0.015929	0.693721	0.0017159	0.448879	0.4199	0.91747
REACTOME_CONVERSION_FROM_APC_C_CDC20_TO_APC_C_CDH1_IN_LATE_ANAPHASE	0.015943	0.693721	0.011609	0.731925	0.66905	0.961808
REACTOME_DEVELOPMENTAL_BIOLOGY	0.014141	0.693721	0.021402	0.802397	0.2046	0.871619
REACTOME_FORMATION_OF_PARAXIAL_MESODERM	0.014871	0.693721	0.018734	0.795293	0.049009	0.761501
REACTOME_MEIOTIC_RECOMBINATION	0.015572	0.693721	0.030585	0.822978	0.51734	0.937968
REACTOME_PHOSPHOLIPID_METABOLISM	0.014046	0.693721	0.042208	0.863228	0.50694	0.936735
REACTOME_PROCESSING_OF_DNA_DOUBLE_STRAND_BREAK_ENDS	0.01594	0.693721	0.086601	0.931886	0.095004	0.801831
REACTOME_SIGNALING_BY_NOTCH	0.016501	0.693721	0.15773	0.968856	0.41243	0.91747
REACTOME_SYNTHESIS_OF_PIPS_AT_THE_PLASMA_MEMBRANE	0.016183	0.693721	0.0052637	0.639057	0.43178	0.919167
REACTOME_TELOMERE_EXTENSION_BY_TELOMERASE	0.015446	0.693721	0.027732	0.820144	0.33405	0.904566
SCHRAETS_MLL_TARGETS_UP	0.014377	0.693721	0.033338	0.823377	0.52047	0.938856
SHETH_LIVER_CANCER_VS_TXNIP_LOSS_PAM3	0.016192	0.693721	0.081507	0.931886	0.26846	0.890141
TUOMISTO_TUMOR_SUPPRESSION_BY_COL13A1_DN	0.015606	0.693721	0.063585	0.918009	0.36574	0.90929
VALK_AML_CLUSTER_10	0.016347	0.693721	0.15093	0.968856	0.11011	0.814318
VALK_AML_WITH_EVI1	0.016465	0.693721	0.15914	0.968856	0.3185	0.904566
WP_FATTY_ACID_BETAOXIDATION	0.015621	0.693721	0.10598	0.95162	0.050758	0.761501
WP_GPCRS_CLASS_C_METABOTROPIC_GLUTAMATE_PHEROMONE	0.016438	0.693721	0.21176	0.997206	0.56267	0.946519
WP_NCRNAS_INVOLVED_IN_STAT3_SIGNALING_IN_HEPATOCELLULAR_CARCINOMA	0.014003	0.693721	0.0060049	0.651079	0.98585	0.997339
WP_SOMITOGENESIS_IN_THE_CONTEXT_OF_SPONDYLOCOSTAL_DYSOSTOSIS	0.016075	0.693721	0.028701	0.820144	0.78033	0.978276
YAO_TEMPORAL_RESPONSE_TO_PROGESTERONE_CLUSTER_6	0.016307	0.693721	0.6083	0.999999	0.011973	0.646045
ZHANG_BREAST_CANCER_PROGENITORS_DN	0.015053	0.693721	0.0037497	0.554387	0.70045	0.966325
REACTOME_DISEASES_ASSOCIATED_WITH_GLYCOSAMINOGLYCAN_METABOLISM	0.016628	0.694699	0.079484	0.926986	0.40297	0.915299
REACTOME_RIP_MEDIATED_NFKB_ACTIVATION_VIA_ZBP1	0.016606	0.694699	0.075921	0.924964	0.99324	0.99883
GOCC_VESICLE_TETHERING_COMPLEX	0.016741	0.695878	0.17506	0.979102	0.75204	0.972434
REACTOME_CLEC7A_INFLAMMASOME_PATHWAY	0.016771	0.695878	0.0058129	0.641835	0.98547	0.997339
WP_NONGENOMIC_ACTIONS_OF_125_DIHYDROXYVITAMIN_D3	0.016779	0.695878	0.019219	0.796115	0.73319	0.972235
REACTOME_DEADENYLATION_OF_MRNA	0.016833	0.696297	0.37023	0.999999	0.093216	0.800894
TRAYNOR_RETT_SYNDROM_DN	0.016871	0.696297	0.0098109	0.711688	0.062817	0.770991
RIZ_ERYTHROID_DIFFERENTIATION	0.016922	0.696711	0.11935	0.95162	0.44529	0.921527
GOBP_GRANULOCYTE_ACTIVATION	0.017018	0.698324	0.024241	0.819877	0.089577	0.796806
GOBP_INSEMINATION	0.017447	0.698324	0.0048598	0.612119	0.20982	0.871619
GOBP_LAMELLIPODIUM_ASSEMBLY	0.017199	0.698324	0.02417	0.819877	0.13238	0.830336
GOBP_REGULATION_OF_FAT_CELL_PROLIFERATION	0.017226	0.698324	0.11047	0.95162	0.76917	0.976185
GOBP_RESPONSE_TO_NEMATODE	0.017332	0.698324	0.094627	0.941829	0.31261	0.904566
GOBP_SNO_S_RNA_PROCESSING	0.017276	0.698324	0.043867	0.868381	0.78966	0.978944
GOCC_COPI_COATED_VESICLE	0.017152	0.698324	0.026379	0.820144	0.21708	0.871619
NADELLA_PRKAR1A_TARGETS_DN	0.017381	0.698324	0.33098	0.999999	0.95636	0.99585
REACTOME_DISEASES_OF_DNA_REPAIR	0.017293	0.698324	0.084159	0.931886	0.3817	0.913273
REACTOME_DISSOLUTION_OF_FIBRIN_CLOT	0.017144	0.698324	0.011638	0.731925	0.3662	0.90929
REACTOME_FORMATION_OF_RNA_POL_II_ELONGATION_COMPLEX	0.017066	0.698324	0.041755	0.863228	0.0027349	0.534807
WP_SIGNAL_TRANSDUCTION_THROUGH_IL1R	0.017454	0.698324	0.091434	0.939965	0.90748	0.99051
GOMF_MHC_CLASS_I_RECEPTOR_ACTIVITY	0.017552	0.698956	0.25288	0.999999	0.33978	0.904566
REACTOME_DNA_REPLICATION	0.01754	0.698956	0.08752	0.934516	0.90134	0.99051
GOBP_INOSITOL_METABOLIC_PROCESS	0.017805	0.699442	0.069529	0.920152	0.68855	0.964385
GOBP_RIBOFLAVIN_METABOLIC_PROCESS	0.017653	0.699442	0.083847	0.931886	0.18951	0.865228
GOMF_ATP_DEPENDENT_PROTEIN_DISAGGREGASE_ACTIVITY	0.017697	0.699442	0.36052	0.999999	0.33338	0.904566
GOMF_HORMONE_RECEPTOR_BINDING	0.017653	0.699442	0.0098584	0.711688	0.99786	0.99883
REACTOME_CHONDROITIN_SULFATE_DERMATAN_SULFATE_METABOLISM	0.01779	0.699442	0.24291	0.999999	0.10198	0.805865
REACTOME_CHROMOSOME_MAINTENANCE	0.017811	0.699442	0.1408	0.964373	0.43325	0.919662
KAAB_FAILED_HEART_VENTRICLE_DN	0.017974	0.702597	0.07247	0.921477	0.022893	0.69525
REACTOME_RAB_GEFS_EXCHANGE_GTP_FOR_GDP_ON_RABS	0.017939	0.702597	0.63954	0.999999	0.045236	0.751262
REACTOME_PI_METABOLISM	0.018038	0.703482	0.0028849	0.539064	0.7307	0.970991
GOBP_T_HELPER_17_TYPE_IMMUNE_RESPONSE	0.018162	0.705298	0.0071691	0.651079	0.9278	0.993527
KAMMINGA_SENESCENCE	0.018209	0.705298	0.53625	0.999999	0.071771	0.782383
LINDGREN_BLADDER_CANCER_CLUSTER_3_DN	0.018209	0.705298	0.0019207	0.45925	0.58495	0.951762
GOBP_CHONDROCYTE_PROLIFERATION	0.018412	0.708117	0.12825	0.956125	0.62971	0.9607
GOBP_IP_10_PRODUCTION	0.018439	0.708117	0.0031643	0.543492	0.49971	0.936034
GOBP_NEGATIVE_REGULATION_OF_AMINE_TRANSPORT	0.01849	0.708117	0.22552	0.999999	0.59147	0.953286
GOBP_SYNAPTIC_VESICLE_ENDOSOMAL_PROCESSING	0.018359	0.708117	0.03796	0.854043	0.33182	0.904566
MANNE_COVID19_ICU_VS_HEALTHY_DONOR_PLATELETS_DN	0.018469	0.708117	0.15973	0.968856	0.1132	0.818438
GOCC_PROTEASOME_REGULATORY_PARTICLE	0.018719	0.712726	0.17576	0.979102	0.96149	0.996032
IVANOVSKA_MIR106B_TARGETS	0.018711	0.712726	0.042187	0.863228	0.70807	0.96781
MANNE_COVID19_COMBINED_COHORT_VS_HEALTHY_DONOR_PLATELETS_UP	0.018766	0.712726	0.010144	0.713818	0.17213	0.85863
REACTOME_HOMOLOGOUS_DNA_PAIRING_AND_STRAND_EXCHANGE	0.018778	0.712726	0.080161	0.929935	0.090359	0.796806
JAATINEN_HEMATOPOIETIC_STEM_CELL_UP	0.018867	0.714509	0.19674	0.985068	0.10618	0.813329
BILANGES_SERUM_SENSITIVE_GENES	0.020117	0.716289	0.065001	0.918009	0.099395	0.805865
CHEOK_RESPONSE_TO_MERCAPTOPURINE_AND_LD_MTX_DN	0.019767	0.716289	0.18471	0.981647	0.62686	0.9607
FUJIWARA_PARK2_IN_LIVER_CANCER_UP	0.019949	0.716289	0.48106	0.999999	0.097375	0.801831
GOBP_ANTERIOR_POSTERIOR_AXIS_SPECIFICATION	0.020068	0.716289	0.012521	0.734925	0.45417	0.924225
GOBP_ARP2_3_COMPLEX_MEDIATED_ACTIN_NUCLEATION	0.020214	0.716289	0.011039	0.729543	0.79799	0.978944
GOBP_ENDOTHELIAL_CELL_MIGRATION	0.020181	0.716289	0.44754	0.999999	0.046533	0.753899
GOBP_EPINEPHRINE_TRANSPORT	0.019967	0.716289	0.19459	0.984434	0.45834	0.924892
GOBP_GALACTOSE_METABOLIC_PROCESS	0.020078	0.716289	0.0080018	0.666723	0.11565	0.823546
GOBP_HYALURONAN_METABOLIC_PROCESS	0.019311	0.716289	0.21582	0.997961	0.17017	0.857923
GOBP_MULTICELLULAR_ORGANISMAL_RESPONSE_TO_STRESS	0.019964	0.716289	0.048453	0.880125	0.040826	0.744572
GOBP_NEGATIVE_REGULATION_OF_AMINO_ACID_TRANSPORT	0.019467	0.716289	0.34895	0.999999	0.12885	0.830336
GOBP_PHOSPHATIDYLINOSITOL_METABOLIC_PROCESS	0.019558	0.716289	0.021437	0.802397	0.54427	0.944923
GOBP_REGULATION_OF_CHOLESTEROL_METABOLIC_PROCESS	0.019696	0.716289	0.077195	0.926982	0.033164	0.730368
GOBP_REGULATION_OF_NK_T_CELL_PROLIFERATION	0.020226	0.716289	0.016905	0.781491	0.60593	0.955883
GOBP_SISTER_CHROMATID_SEGREGATION	0.019379	0.716289	0.04285	0.863228	0.65167	0.960969
GOBP_TRANSDIFFERENTIATION	0.020141	0.716289	0.22488	0.999999	0.026786	0.698257
GOBP_TRANSFORMING_GROWTH_FACTOR_BETA_RECEPTOR_SIGNALING_PATHWAY	0.019784	0.716289	0.3003	0.999999	0.1886	0.865228
GOBP_TRANSITION_BETWEEN_FAST_AND_SLOW_FIBER	0.019795	0.716289	0.0032212	0.546956	0.74624	0.972434
GOBP_WATER_TRANSPORT	0.019085	0.716289	0.046398	0.872296	0.15925	0.852713
GOCC_CILIARY_BASE	0.02004	0.716289	0.023801	0.819877	0.023522	0.69525
GOCC_POLAR_MICROTUBULE	0.01897	0.716289	0.22963	0.999999	0.69017	0.964385
GOCC_PROTEASOME_ACCESSORY_COMPLEX	0.019088	0.716289	0.11304	0.95162	0.96199	0.996032
GOCC_PROTON_TRANSPORTING_TWO_SECTOR_ATPASE_COMPLEX	0.019789	0.716289	0.060526	0.91124	0.27786	0.895916
GOMF_GUANYLATE_CYCLASE_REGULATOR_ACTIVITY	0.020262	0.716289	0.083927	0.931886	0.70012	0.966206
GOMF_MANNOSYLTRANSFERASE_ACTIVITY	0.019793	0.716289	0.014787	0.760753	0.14347	0.838948
GOMF_PHOSPHATIDYLCHOLINE_STEROL_O_ACYLTRANSFERASE_ACTIVATOR_ACTIVITY	0.019599	0.716289	0.10692	0.95162	0.00095072	0.449083
JI_METASTASIS_REPRESSED_BY_STK11	0.019703	0.716289	0.04832	0.880125	0.043644	0.747676
KEGG_METABOLISM_OF_XENOBIOTICS_BY_CYTOCHROME_P450	0.020114	0.716289	0.040892	0.863228	0.094742	0.801831
RAY_TUMORIGENESIS_BY_ERBB2_CDC25A_UP	0.02018	0.716289	0.067747	0.920152	0.15481	0.84754
REACTOME_DEFECTIVE_CHST6_CAUSES_MCDC1	0.019766	0.716289	0.10906	0.95162	0.26515	0.889743
RIZ_ERYTHROID_DIFFERENTIATION_CCNE1	0.020249	0.716289	0.14444	0.965432	0.19963	0.869101
SEMBA_FHIT_TARGETS_UP	0.019105	0.716289	0.078604	0.926982	0.19243	0.86591
GOBP_INTESTINAL_ABSORPTION	0.020309	0.716461	0.0051339	0.632586	0.69456	0.964843
GOBP_RESPONSE_TO_OXYGEN_RADICAL	0.020386	0.717688	0.062882	0.918009	0.77747	0.97737
HOEBEKE_LYMPHOID_STEM_CELL_DN	0.020471	0.719192	0.15345	0.968856	0.21973	0.871619
GOBP_PHOSPHOLIPID_METABOLIC_PROCESS	0.020639	0.72038	0.060596	0.91124	0.64257	0.960969
GOBP_POSITIVE_REGULATION_OF_NEUROBLAST_PROLIFERATION	0.020724	0.72038	0.30515	0.999999	0.6389	0.9607
KEGG_GLYCOSAMINOGLYCAN_BIOSYNTHESIS_CHONDROITIN_SULFATE	0.020759	0.72038	0.23332	0.999999	0.073983	0.783787
NAGASHIMA_NRG1_SIGNALING_DN	0.020738	0.72038	0.15923	0.968856	0.060133	0.7682
REACTOME_GLI_PROTEINS_BIND_PROMOTERS_OF_HH_RESPONSIVE_GENES_TO_PROMOTE_TRANSCRIPTION	0.020747	0.72038	0.11935	0.95162	0.15293	0.847155
REACTOME_INHIBITION_OF_THE_PROTEOLYTIC_ACTIVITY_OF_APC_C_REQUIRED_FOR_THE_ONSET_OF_ANAPHASE_BY_MITOTIC_SPINDLE_CHECKPOINT_COMPONENTS	0.020674	0.72038	0.032621	0.822978	0.74266	0.972434
GOBP_DEVELOPMENTAL_INDUCTION	0.02094	0.721426	0.1823	0.9799	0.08956	0.796806
GOBP_HEMATOPOIETIC_STEM_CELL_MIGRATION	0.021045	0.721426	0.12969	0.956125	0.33866	0.904566
GOBP_NEGATIVE_REGULATION_OF_INTRACELLULAR_ESTROGEN_RECEPTOR_SIGNALING_PATHWAY	0.020893	0.721426	0.085041	0.931886	0.42509	0.919108
GOBP_POSITIVE_REGULATION_OF_ENDOTHELIAL_CELL_MATRIX_ADHESION_VIA_FIBRONECTIN	0.021171	0.721426	0.023542	0.819877	0.18506	0.864682
GOBP_SIRNA_PROCESSING	0.021082	0.721426	0.17859	0.9799	0.76156	0.973547
REACTOME_FORMATION_OF_THE_EARLY_ELONGATION_COMPLEX	0.021029	0.721426	0.038904	0.860115	0.0057158	0.589218
REACTOME_INFECTIOUS_DISEASE	0.021103	0.721426	0.0021499	0.487425	0.32269	0.904566
TSAI_DNAJB4_TARGETS_DN	0.02099	0.721426	0.91643	0.999999	0.15326	0.847155
WP_TGFBETA_RECEPTOR_SIGNALING_IN_SKELETAL_DYSPLASIAS	0.021163	0.721426	0.028792	0.820144	0.14329	0.838948
GOBP_AMEBOIDAL_TYPE_CELL_MIGRATION	0.021457	0.72272	0.33454	0.999999	0.074437	0.783787
GOBP_MITOTIC_CHROMOSOME_CONDENSATION	0.021516	0.72272	0.3485	0.999999	0.65993	0.960969
GOBP_REGULATION_OF_THE_FORCE_OF_HEART_CONTRACTION_BY_CHEMICAL_SIGNAL	0.021582	0.72272	0.23594	0.999999	0.44394	0.920686
GOBP_URATE_METABOLIC_PROCESS	0.021634	0.72272	0.00016719	0.135376	0.7484	0.972434
GOMF_ACROSIN_BINDING	0.021517	0.72272	0.024151	0.819877	0.041276	0.744572
GOMF_OXYSTEROL_BINDING	0.021592	0.72272	0.1041	0.948601	0.061912	0.769532
LI_WILMS_TUMOR_VS_FETAL_KIDNEY_1_UP	0.021392	0.72272	0.061	0.913056	0.25219	0.883966
REACTOME_CELL_CYCLE_CHECKPOINTS	0.021573	0.72272	0.1062	0.95162	0.52737	0.940482
REACTOME_DNA_REPLICATION_PRE_INITIATION	0.021524	0.72272	0.056218	0.907089	0.89212	0.989317
REACTOME_SURFACTANT_METABOLISM	0.02155	0.72272	0.0014702	0.409824	0.053341	0.765211
GOBP_PROTEIN_LIPID_COMPLEX_SUBUNIT_ORGANIZATION	0.021753	0.722902	0.16276	0.970891	0.004447	0.573804
LIANG_HEMATOPOIESIS_STEM_CELL_NUMBER_SMALL_VS_HUGE_DN	0.021698	0.722902	0.54617	0.999999	0.7968	0.978944
REACTOME_COPI_DEPENDENT_GOLGI_TO_ER_RETROGRADE_TRAFFIC	0.021767	0.722902	0.0067646	0.651079	0.069591	0.779839
GOBP_MEIOTIC_CELL_CYCLE	0.021916	0.723611	0.032601	0.822978	0.66432	0.961345
NIKOLSKY_BREAST_CANCER_20P13_AMPLICON	0.021855	0.723611	0.019545	0.796115	0.42831	0.919167
REACTOME_DEFECTIVE_ST3GAL3_CAUSES_MCT12_AND_EIEE15	0.021908	0.723611	0.096217	0.94408	0.53935	0.943442
GOBP_ALCOHOL_METABOLIC_PROCESS	0.022138	0.729524	0.099517	0.944939	0.096566	0.801831
KARLSSON_TGFB1_TARGETS_DN	0.022219	0.729892	0.071555	0.920152	0.3426	0.904566
WP_SELENIUM_MICRONUTRIENT_NETWORK	0.022235	0.729892	0.0089403	0.697343	0.56426	0.946519
DACOSTA_UV_RESPONSE_VIA_ERCC3_XPCS_UP	0.022337	0.730362	0.12514	0.956125	0.16207	0.855296
GOBP_PLUS_END_DIRECTED_ORGANELLE_TRANSPORT_ALONG_MICROTUBULE	0.022525	0.730362	0.52173	0.999999	0.91019	0.990641
GOBP_VIRAL_GENOME_REPLICATION	0.02255	0.730362	0.1938	0.984434	0.095059	0.801831
GOCC_DNA_REPLICATION_FACTOR_A_COMPLEX	0.022313	0.730362	0.023377	0.819593	0.017541	0.680569
GOMF_POLY_PURINE_TRACT_BINDING	0.022464	0.730362	0.086581	0.931886	0.0034434	0.534807
PROVENZANI_METASTASIS_DN	0.022507	0.730362	0.40764	0.999999	0.034694	0.732487
REACTOME_AURKA_ACTIVATION_BY_TPX2	0.022385	0.730362	0.47624	0.999999	0.13135	0.830336
KEGG_TOLL_LIKE_RECEPTOR_SIGNALING_PATHWAY	0.022713	0.731687	0.022057	0.804844	0.46797	0.929544
OSMAN_BLADDER_CANCER_UP	0.02272	0.731687	0.26441	0.999999	0.41996	0.91747
REACTOME_ORGANIC_ANION_TRANSPORT	0.02265	0.731687	0.026118	0.820144	0.10384	0.806534
GOBP_POSITIVE_REGULATION_OF_NATURAL_KILLER_CELL_ACTIVATION	0.022905	0.736251	0.053076	0.899298	0.57401	0.948384
GOBP_MUSCLE_HYPERTROPHY_IN_RESPONSE_TO_STRESS	0.023127	0.737355	0.01505	0.760753	0.42296	0.919056
GOBP_REGULATION_OF_NATURAL_KILLER_CELL_PROLIFERATION	0.023351	0.737355	0.0034628	0.550741	0.45772	0.924892
GOBP_REGULATION_OF_RECEPTOR_MEDIATED_ENDOCYTOSIS_INVOLVED_IN_CHOLESTEROL_TRANSPORT	0.023367	0.737355	0.10161	0.946103	0.34358	0.904566
GOCC_PML_BODY	0.023269	0.737355	0.070206	0.920152	0.10474	0.808741
GOMF_NEUREGULIN_BINDING	0.023039	0.737355	0.081135	0.931886	0.94072	0.994336
GOMF_PHOSPHOLIPID_SCRAMBLASE_ACTIVITY	0.023373	0.737355	0.029202	0.820144	0.34845	0.905955
HELLER_HDAC_TARGETS_UP	0.023134	0.737355	0.032351	0.822978	0.18056	0.862553
REACTOMEMATURATION_OF__SARS_COV_1_NUCLEOPROTEIN	0.023302	0.737355	0.00059575	0.281393	0.018284	0.680569
WP_FOLATE_METABOLISM	0.02335	0.737355	0.00159	0.42704	0.58643	0.951762
WP_IL1_AND_MEGAKARYOCYTES_IN_OBESITY	0.023128	0.737355	0.0053463	0.639057	0.79681	0.978944
REACTOME_ER_TO_GOLGI_ANTEROGRADE_TRANSPORT	0.023555	0.741721	0.088211	0.937259	0.48433	0.932442
GOBP_POSITIVE_REGULATION_OF_LOW_DENSITY_LIPOPROTEIN_RECEPTOR_ACTIVITY	0.0236	0.741764	0.066777	0.919414	0.31123	0.904566
WP_17Q12_COPY_NUMBER_VARIATION_SYNDROME	0.023659	0.742247	0.10445	0.950277	0.011778	0.646045
LOPES_METHYLATED_IN_COLON_CANCER_DN	0.023768	0.744293	0.020289	0.80045	0.1933	0.865971
YAMANAKA_GLIOBLASTOMA_SURVIVAL_DN	0.023823	0.744644	0.73264	0.999999	0.5257	0.940273
GOBP_REGULATION_OF_MIRNA_TRANSCRIPTION	0.024108	0.746689	0.018188	0.792725	0.023686	0.69525
GOCC_EUCHROMATIN	0.024034	0.746689	0.088789	0.937688	0.48163	0.932284
REACTOME_ACTIVATION_OF_THE_TFAP2_AP_2_FAMILY_OF_TRANSCRIPTION_FACTORS	0.024015	0.746689	0.010433	0.716431	0.56987	0.947175
REACTOME_SENESCENCE_ASSOCIATED_SECRETORY_PHENOTYPE_SASP	0.024108	0.746689	0.038067	0.854043	0.50687	0.936735
WP_GENE_REGULATORY_NETWORK_MODELLING_SOMITOGENESIS	0.024084	0.746689	0.078115	0.926982	0.69102	0.964603
GOCC_NLS_DEPENDENT_PROTEIN_NUCLEAR_IMPORT_COMPLEX	0.024184	0.747681	0.11092	0.95162	0.15134	0.845564
WP_DDX1_AS_A_REGULATORY_COMPONENT_OF_THE_DROSHA_MICROPROCESSOR	0.024271	0.749009	0.083949	0.931886	0.46577	0.927558
GOBP_ESTROUS_CYCLE	0.024575	0.756171	0.1349	0.958963	0.061402	0.769532
IVANOVA_HEMATOPOIESIS_INTERMEDIATE_PROGENITOR	0.024592	0.756171	0.58971	0.999999	0.058894	0.7682
CHIANG_LIVER_CANCER_SUBCLASS_UNANNOTATED_DN	0.024672	0.756693	0.097812	0.944939	0.46388	0.926507
GOBP_REGULATION_OF_DNA_TEMPLATED_TRANSCRIPTION_ELONGATION	0.024749	0.756693	0.011584	0.731925	0.0019803	0.534524
GOMF_TRAIL_BINDING	0.0247	0.756693	0.11944	0.95162	0.29883	0.901289
KORKOLA_TERATOMA_UP	0.024787	0.756693	0.13888	0.961462	0.56803	0.947175
GOBP_RESPONSE_TO_IMMOBILIZATION_STRESS	0.024947	0.758853	0.23498	0.999999	0.0091893	0.646045
NUNODA_RESPONSE_TO_DASATINIB_IMATINIB_UP	0.024918	0.758853	0.037948	0.854043	0.15415	0.84754
GOCC_MANNOSYLTRANSFERASE_COMPLEX	0.02506	0.759573	0.063436	0.918009	0.037619	0.734456
REACTOME_HIV_TRANSCRIPTION_ELONGATION	0.025041	0.759573	0.058587	0.908785	0.004254	0.573804
GOBP_POSITIVE_REGULATION_OF_CYTOSOLIC_CALCIUM_ION_CONCENTRATION_INVOLVED_IN_PHOSPHOLIPASE_C_ACTIVATING_G_PROTEIN_COUPLED_SIGNALING_PATHWAY	0.025157	0.761156	0.30098	0.999999	0.080974	0.791485
GOBP_EPIBOLY	0.025207	0.761314	0.13942	0.962524	0.20348	0.87141
ACEVEDO_LIVER_CANCER_WITH_H3K9ME3_DN	0.02536	0.761641	0.025041	0.820144	0.44517	0.921499
GOBP_CD40_SIGNALING_PATHWAY	0.025376	0.761641	0.24976	0.999999	0.37598	0.913273
GOBP_NEURAL_TUBE_PATTERNING	0.025341	0.761641	0.050172	0.88657	0.49416	0.933755
GOCC_CHROMOSOME_CENTROMERIC_REGION	0.025397	0.761641	0.07037	0.920152	0.12293	0.824507
GOBP_DOUBLE_STRAND_BREAK_REPAIR_VIA_NONHOMOLOGOUS_END_JOINING	0.025542	0.763297	0.47269	0.999999	0.062901	0.770991
REACTOME_CELLULAR_RESPONSES_TO_STIMULI	0.02553	0.763297	0.036368	0.83815	0.12224	0.824507
REACTOME_SUMOYLATION_OF_INTRACELLULAR_RECEPTORS	0.025614	0.764106	0.0035641	0.553588	0.035723	0.732487
REACTOME_HEDGEHOG_OFF_STATE	0.025671	0.764465	0.14849	0.967404	0.34106	0.904566
GOBP_REGULATION_OF_GASTRULATION	0.025822	0.764943	0.42598	0.999999	0.29594	0.901289
GOBP_REGULATION_OF_NOTCH_SIGNALING_PATHWAY	0.025763	0.764943	0.41141	0.999999	0.30373	0.902546
GOBP_RESPONSE_TO_INTERLEUKIN_17	0.025821	0.764943	0.00083696	0.326005	0.81066	0.979953
WP_FAMILIAL_HYPERLIPIDEMIA_TYPE_2	0.025878	0.765269	0.040344	0.863228	0.06699	0.775998
GOBP_FLAVIN_CONTAINING_COMPOUND_METABOLIC_PROCESS	0.025998	0.767483	0.35716	0.999999	0.44709	0.921815
VANLOO_SP3_TARGETS_DN	0.026087	0.768775	0.0069107	0.651079	0.79756	0.978944
GOBP_DIPEPTIDE_TRANSMEMBRANE_TRANSPORT	0.026163	0.769292	0.13859	0.961462	0.98044	0.996841
REACTOME_CHL1_INTERACTIONS	0.026195	0.769292	0.31397	0.999999	0.37187	0.911336
GOBP_REGULATION_OF_MIRNA_METABOLIC_PROCESS	0.026396	0.771199	0.012492	0.734925	0.042856	0.744572
GOMF_NUCLEAR_IMPORT_SIGNAL_RECEPTOR_ACTIVITY	0.026367	0.771199	0.12525	0.956125	0.41128	0.91747
JIANG_AGING_CEREBRAL_CORTEX_DN	0.026382	0.771199	0.099601	0.944939	0.57188	0.947931
GOBP_KERATINOCYTE_MIGRATION	0.026679	0.774146	0.012467	0.734925	0.14512	0.839686
GOBP_NEGATIVE_REGULATION_BY_HOST_OF_VIRAL_TRANSCRIPTION	0.026638	0.774146	0.74832	0.999999	0.73602	0.972434
REACTOME_REPRODUCTION	0.026558	0.774146	0.051939	0.893027	0.31521	0.904566
WP_INFLUENCE_OF_LAMINOPATHIES_ON_WNT_SIGNALING	0.026641	0.774146	0.49787	0.999999	0.21035	0.871619
GOBP_REGULATION_OF_RECEPTOR_RECYCLING	0.026821	0.776111	0.15575	0.968856	0.16774	0.856902
WP_ESTROGEN_SIGNALING_PATHWAY	0.026838	0.776111	0.011272	0.731561	0.056828	0.7682
REACTOME_M_PHASE	0.026898	0.776526	0.063236	0.918009	0.40824	0.917057
GOBP_DOLICHOL_METABOLIC_PROCESS	0.027066	0.780051	0.19765	0.985068	0.25452	0.885276
GOBP_POSITIVE_REGULATION_OF_LAMELLIPODIUM_ORGANIZATION	0.027365	0.780959	0.038315	0.854998	0.16391	0.855296
GOCC_SM_LIKE_PROTEIN_FAMILY_COMPLEX	0.027337	0.780959	0.15661	0.968856	0.25519	0.885613
KEGG_NON_HOMOLOGOUS_END_JOINING	0.02731	0.780959	0.22323	0.999999	0.24578	0.880187
LEE_LIVER_CANCER_E2F1_UP	0.027419	0.780959	0.012024	0.734925	0.21423	0.871619
REACTOME_REGULATION_OF_IFNG_SIGNALING	0.027379	0.780959	0.002602	0.518602	0.34252	0.904566
TAKEDA_TARGETS_OF_NUP98_HOXA9_FUSION_16D_UP	0.027236	0.780959	0.31983	0.999999	0.82364	0.981056
WAGNER_APO2_SENSITIVITY	0.027255	0.780959	0.0074621	0.651079	0.96688	0.996179
REACTOME_DNA_DAMAGE_TELOMERE_STRESS_INDUCED_SENESCENCE	0.027578	0.784174	0.44832	0.999999	0.40968	0.917188
BOYAULT_LIVER_CANCER_SUBCLASS_G23_DN	0.027706	0.786499	0.11379	0.95162	0.47262	0.931059
GOBP_RESPONSE_TO_TRANSFORMING_GROWTH_FACTOR_BETA	0.027783	0.78737	0.30612	0.999999	0.22744	0.875079
AMIT_EGF_RESPONSE_20_MCF10A	0.028811	0.788745	0.26507	0.999999	0.45866	0.924892
BIOCARTA_NKT_PATHWAY	0.028848	0.788745	0.056597	0.907089	0.33216	0.904566
GOBP_ACTIN_NUCLEATION	0.028492	0.788745	0.014084	0.750019	0.91008	0.990629
GOBP_COGNITION	0.028328	0.788745	0.43105	0.999999	0.013339	0.646045
GOBP_NEGATIVE_REGULATION_OF_FATTY_ACID_BIOSYNTHETIC_PROCESS	0.028197	0.788745	0.24692	0.999999	0.22217	0.871619
GOBP_PHOSPHOLIPID_EFFLUX	0.028236	0.788745	0.352	0.999999	0.0024042	0.534807
GOBP_SPLICEOSOMAL_COMPLEX_ASSEMBLY	0.028069	0.788745	0.030979	0.822978	0.14076	0.837768
GOBP_TELOMERE_CAPPING	0.028105	0.788745	0.23919	0.999999	0.014256	0.649573
GOBP_UBIQUITIN_RECYCLING	0.028583	0.788745	0.091027	0.939965	0.022728	0.69525
GOCC_CCR4_NOT_COMPLEX	0.028775	0.788745	0.17816	0.9799	0.4569	0.924892
GOCC_SMAD_PROTEIN_COMPLEX	0.028202	0.788745	0.85276	0.999999	0.002152	0.534807
GOMF_GLUCURONOSYLTRANSFERASE_ACTIVITY	0.028228	0.788745	0.16651	0.973184	0.0044874	0.573804
HENDRICKS_SMARCA4_TARGETS_UP	0.028034	0.788745	0.11228	0.95162	0.45212	0.923137
KEGG_CYSTEINE_AND_METHIONINE_METABOLISM	0.028751	0.788745	0.41576	0.999999	0.9764	0.996841
MIZUKAMI_HYPOXIA_UP	0.028338	0.788745	0.10913	0.95162	0.79544	0.978944
REACTOME_INTRA_GOLGI_AND_RETROGRADE_GOLGI_TO_ER_TRAFFIC	0.028778	0.788745	0.030266	0.822978	0.30262	0.902546
REACTOME_MRNA_DECAY_BY_3_TO_5_EXORIBONUCLEASE	0.028217	0.788745	0.014912	0.760753	0.22268	0.871619
REACTOME_STRIATED_MUSCLE_CONTRACTION	0.028852	0.788745	0.01346	0.743064	0.52102	0.938905
REACTOME_TRISTETRAPROLIN_TTP_ZFP36_BINDS_AND_DESTABILIZES_MRNA	0.028347	0.788745	0.018878	0.795293	0.82515	0.981056
WP_INTERFERON_TYPE_I_SIGNALING_PATHWAYS	0.028809	0.788745	0.23169	0.999999	0.53383	0.94262
WP_PROTEASOME_DEGRADATION	0.028673	0.788745	0.072225	0.920152	0.96885	0.996553
WP_SEROTONIN_RECEPTOR_467_AND_NR3C_SIGNALING	0.028796	0.788745	0.014121	0.750019	0.12994	0.830336
HU_GENOTOXIC_DAMAGE_4HR	0.028914	0.789171	0.040094	0.863228	0.035455	0.732487
BOWIE_RESPONSE_TO_TAMOXIFEN	0.029025	0.790931	0.00084358	0.326005	0.50684	0.936735
BURTON_ADIPOGENESIS_8	0.03086	0.791515	0.14647	0.966746	0.40501	0.915456
FERRANDO_T_ALL_WITH_MLL_ENL_FUSION_UP	0.030475	0.791515	0.071818	0.920152	0.071766	0.782383
GAVIN_FOXP3_TARGETS_CLUSTER_T7	0.030542	0.791515	0.073906	0.921477	0.031047	0.725212
GOBP_AMYLOID_BETA_CLEARANCE_BY_CELLULAR_CATABOLIC_PROCESS	0.03101	0.791515	0.0062011	0.651079	0.3323	0.904566
GOBP_ANATOMICAL_STRUCTURE_FORMATION_INVOLVED_IN_MORPHOGENESIS	0.030952	0.791515	0.19623	0.984566	0.096127	0.801831
GOBP_CELLULAR_RESPONSE_TO_STEROL_DEPLETION	0.02998	0.791515	0.51656	0.999999	0.17961	0.861814
GOBP_COPULATION	0.029745	0.791515	0.030672	0.822978	0.089623	0.796806
GOBP_CYTOKINE_MEDIATED_SIGNALING_PATHWAY	0.029331	0.791515	0.012702	0.73715	0.42431	0.919108
GOBP_DEFENSE_RESPONSE_TO_SYMBIONT	0.030196	0.791515	0.04409	0.868381	0.57269	0.948054
GOBP_EMBRYONIC_SKELETAL_JOINT_DEVELOPMENT	0.030773	0.791515	0.24819	0.999999	0.25352	0.884852
GOBP_FEAR_RESPONSE	0.030703	0.791515	0.25098	0.999999	0.012442	0.646045
GOBP_LIPID_DIGESTION	0.030966	0.791515	0.055306	0.907089	0.37438	0.912736
GOBP_MAMMARY_GLAND_FORMATION	0.030851	0.791515	0.096906	0.944939	0.069083	0.779839
GOBP_NEGATIVE_REGULATION_OF_CELL_GROWTH	0.031019	0.791515	0.021754	0.802397	0.67886	0.962317
GOBP_NEURON_MATURATION	0.029554	0.791515	0.17376	0.978998	0.54735	0.944923
GOBP_PROTEIN_SIDE_CHAIN_DEGLUTAMYLATION	0.029481	0.791515	0.030471	0.822978	0.64561	0.960969
GOBP_REGULATION_OF_BLOOD_VESSEL_REMODELING	0.030607	0.791515	0.049595	0.88657	0.51381	0.937044
GOBP_REGULATION_OF_MEIOTIC_CELL_CYCLE	0.029991	0.791515	0.36486	0.999999	0.9468	0.994663
GOBP_REGULATION_OF_PLASMA_LIPOPROTEIN_PARTICLE_LEVELS	0.030905	0.791515	0.093677	0.94143	0.01475	0.651844
GOBP_SEQUESTERING_OF_EXTRACELLULAR_LIGAND_FROM_RECEPTOR	0.030092	0.791515	0.036377	0.83815	0.18124	0.863009
GOBP_TRIGLYCERIDE_METABOLIC_PROCESS	0.02936	0.791515	0.4298	0.999999	0.0035297	0.534807
GOCC_ANAPHASE_PROMOTING_COMPLEX	0.030102	0.791515	0.051522	0.891155	0.67556	0.962317
GOCC_CONE_PHOTORECEPTOR_OUTER_SEGMENT	0.030739	0.791515	0.00087335	0.328223	0.057548	0.7682
GOCC_ENDOSOME	0.029736	0.791515	0.6436	0.999999	0.37271	0.911933
GOMF_AP_2_ADAPTOR_COMPLEX_BINDING	0.030837	0.791515	0.29514	0.999999	0.42945	0.919167
GOMF_CCR_CHEMOKINE_RECEPTOR_BINDING	0.029194	0.791515	0.68214	0.999999	0.85199	0.982736
GOMF_CYCLASE_ACTIVATOR_ACTIVITY	0.030835	0.791515	0.063078	0.918009	0.45525	0.924354
GOMF_WATER_TRANSMEMBRANE_TRANSPORTER_ACTIVITY	0.030538	0.791515	0.050118	0.88657	0.19507	0.865971
KEGG_ASCORBATE_AND_ALDARATE_METABOLISM	0.030677	0.791515	0.28695	0.999999	0.56078	0.94615
MOREAUX_B_LYMPHOCYTE_MATURATION_BY_TACI_UP	0.03009	0.791515	0.31259	0.999999	0.4947	0.933972
MOREAUX_MULTIPLE_MYELOMA_BY_TACI_DN	0.030517	0.791515	0.31819	0.999999	0.57133	0.947729
NAM_FXYD5_TARGETS_DN	0.030746	0.791515	0.04283	0.863228	0.1166	0.824507
NEMETH_INFLAMMATORY_RESPONSE_LPS_DN	0.029844	0.791515	0.16921	0.975053	0.14254	0.838427
OUYANG_PROSTATE_CANCER_PROGRESSION_UP	0.029505	0.791515	0.008544	0.687082	0.04739	0.75681
REACTOME_ABORTIVE_ELONGATION_OF_HIV_1_TRANSCRIPT_IN_THE_ABSENCE_OF_TAT	0.031048	0.791515	0.082911	0.931886	0.01058	0.646045
REACTOME_AQUAPORIN_MEDIATED_TRANSPORT	0.030391	0.791515	0.087843	0.93472	0.33241	0.904566
REACTOME_HCMV_EARLY_EVENTS	0.029467	0.791515	0.15979	0.968856	0.96158	0.996032
REACTOME_PKMTS_METHYLATE_HISTONE_LYSINES	0.030713	0.791515	0.057726	0.907089	0.31706	0.904566
REACTOME_SUMOYLATION	0.030843	0.791515	0.01978	0.796115	0.41178	0.91747
REACTOME_SYNTHESIS_OF_PG	0.030038	0.791515	0.039135	0.861434	0.057253	0.7682
REACTOME_VITAMIN_B2_RIBOFLAVIN_METABOLISM	0.030044	0.791515	0.11229	0.95162	0.33254	0.904566
TAKEDA_TARGETS_OF_NUP98_HOXA9_FUSION_10D_UP	0.030197	0.791515	0.020777	0.802397	0.63167	0.9607
YAMASHITA_LIVER_CANCER_WITH_EPCAM_DN	0.029206	0.791515	0.2751	0.999999	0.054049	0.765958
GOBP_GOLGI_TO_PLASMA_MEMBRANE_PROTEIN_TRANSPORT	0.031241	0.792042	0.027416	0.820144	0.67299	0.962317
GOBP_NEGATIVE_REGULATION_OF_JNK_CASCADE	0.031225	0.792042	0.35937	0.999999	0.19278	0.865971
GOCC_CUL3_RING_UBIQUITIN_LIGASE_COMPLEX	0.031252	0.792042	0.27902	0.999999	0.92597	0.993527
PELLICCIOTTA_HDAC_IN_ANTIGEN_PRESENTATION_UP	0.031255	0.792042	0.0765	0.926982	0.68987	0.964385
GOBP_NK_T_CELL_ACTIVATION	0.03149	0.793268	0.027866	0.820144	0.78563	0.978944
GOBP_PROXIMAL_TUBULE_DEVELOPMENT	0.031483	0.793268	0.20492	0.992618	0.5208	0.938905
GOBP_THYMUS_DEVELOPMENT	0.031406	0.793268	0.15393	0.968856	0.038407	0.737952
REACTOME_CELL_CYCLE_MITOTIC	0.03143	0.793268	0.068178	0.920152	0.53415	0.94262
LOPEZ_MESOTHELIOMA_SURVIVAL_OVERALL_UP	0.031543	0.793428	0.085284	0.931886	0.8925	0.989317
REACTOME_FORMATION_OF_THE_BETA_CATENIN_TCF_TRANSACTIVATING_COMPLEX	0.031615	0.794064	0.011085	0.729543	0.20484	0.871619
JAEGER_METASTASIS_DN	0.031715	0.795401	0.77478	0.999999	0.35556	0.906925
BIOCARTA_ACTINY_PATHWAY	0.032524	0.796402	0.041382	0.863228	0.5404	0.943987
BIOCARTA_RANMS_PATHWAY	0.031977	0.796402	0.032091	0.822978	0.29995	0.901493
CERIBELLI_PROMOTERS_INACTIVE_AND_BOUND_BY_NFY	0.032006	0.796402	0.047894	0.878742	0.13115	0.830336
GOBP_ADULT_BEHAVIOR	0.032865	0.796402	0.3569	0.999999	0.015788	0.667848
GOBP_CELLULAR_RESPONSE_TO_LIPOPROTEIN_PARTICLE_STIMULUS	0.032607	0.796402	0.13762	0.960304	0.20807	0.871619
GOBP_ENDOCARDIAL_CUSHION_TO_MESENCHYMAL_TRANSITION	0.033067	0.796402	0.40756	0.999999	0.054293	0.765958
GOBP_ER_NUCLEUS_SIGNALING_PATHWAY	0.032826	0.796402	0.40563	0.999999	0.055799	0.7682
GOBP_GLYCEROPHOSPHOLIPID_BIOSYNTHETIC_PROCESS	0.032659	0.796402	0.042545	0.863228	0.42048	0.917616
GOBP_MEIOTIC_CYTOKINESIS	0.033138	0.796402	0.15507	0.968856	0.30268	0.902546
GOBP_MIRNA_METABOLIC_PROCESS	0.032542	0.796402	0.058462	0.908785	0.13931	0.835919
GOBP_ORGANOPHOSPHATE_ESTER_TRANSPORT	0.033088	0.796402	0.15285	0.968856	0.34626	0.905148
GOBP_PHAGOCYTOSIS	0.032329	0.796402	0.0063198	0.651079	0.72413	0.969733
GOBP_POSITIVE_REGULATION_OF_NMDA_GLUTAMATE_RECEPTOR_ACTIVITY	0.032827	0.796402	0.12445	0.955919	0.14187	0.838427
GOBP_PROTEIN_POLYUFMYLATION	0.032905	0.796402	0.16579	0.973184	0.53224	0.942544
GOBP_REGULATION_OF_ACTIN_FILAMENT_ORGANIZATION	0.032147	0.796402	0.04965	0.88657	0.45374	0.924004
GOBP_REGULATION_OF_JNK_CASCADE	0.033016	0.796402	0.2208	0.999999	0.42437	0.919108
GOBP_REGULATION_OF_RNA_BINDING	0.032861	0.796402	0.070009	0.920152	0.20094	0.869351
GOBP_REGULATION_OF_UBIQUITIN_PROTEIN_LIGASE_ACTIVITY	0.03246	0.796402	0.083207	0.931886	0.12993	0.830336
GOBP_RESPONSE_TO_FRUCTOSE	0.03316	0.796402	0.0096595	0.711688	0.83279	0.982554
GOBP_SPERMIDINE_METABOLIC_PROCESS	0.03222	0.796402	0.48639	0.999999	0.15104	0.845158
GOCC_CONDENSED_CHROMOSOME_CENTROMERIC_REGION	0.03296	0.796402	0.063137	0.918009	0.13935	0.835919
GOCC_PROTEASOME_REGULATORY_PARTICLE_LID_SUBCOMPLEX	0.032113	0.796402	0.12063	0.951829	0.35446	0.906414
GOMF_GLUTATHIONE_PEROXIDASE_ACTIVITY	0.032255	0.796402	0.03098	0.822978	0.67839	0.962317
GOMF_PHOSPHATIDYLINOSITOL_PHOSPHATE_KINASE_ACTIVITY	0.032591	0.796402	0.0124	0.734925	0.59275	0.954005
GOMF_SIGNALING_RECEPTOR_BINDING	0.032323	0.796402	0.14837	0.966993	0.84408	0.982668
REACTOME_ABERRANT_REGULATION_OF_MITOTIC_EXIT_IN_CANCER_DUE_TO_RB1_DEFECTS	0.032009	0.796402	0.019379	0.796115	0.6637	0.961073
REACTOME_CHROMATIN_MODIFYING_ENZYMES	0.033121	0.796402	0.096445	0.944128	0.15382	0.84754
TIAN_BHLHA15_TARGETS	0.032228	0.796402	0.12035	0.951829	0.29846	0.901289
TURASHVILI_BREAST_LOBULAR_CARCINOMA_VS_LOBULAR_NORMAL_DN	0.032363	0.796402	0.18811	0.983684	0.071445	0.781803
WP_PI3KAKT_SIGNALING_PATHWAY	0.032903	0.796402	0.036428	0.838189	0.16377	0.855296
GOBP_ESTABLISHMENT_OF_PROTEIN_LOCALIZATION_TO_PLASMA_MEMBRANE	0.033439	0.797471	0.097013	0.944939	0.69486	0.964843
GOBP_SEQUESTERING_OF_ACTIN_MONOMERS	0.033363	0.797471	0.024246	0.819877	0.71826	0.96865
GOCC_SERINE_PROTEASE_INHIBITOR_COMPLEX	0.033253	0.797471	0.029327	0.820144	0.666	0.961601
GOMF_URATE_TRANSMEMBRANE_TRANSPORTER_ACTIVITY	0.03342	0.797471	0.03483	0.835038	0.69192	0.96483
WEIGEL_OXIDATIVE_STRESS_BY_HNE_AND_H2O2	0.03333	0.797471	0.16345	0.971105	0.26634	0.890141
GOBP_SKELETAL_MUSCLE_SATELLITE_CELL_DIFFERENTIATION	0.033614	0.800522	0.095349	0.942625	0.10349	0.805869
REACTOME_MEIOSIS	0.033753	0.802708	0.13566	0.960304	0.37645	0.913273
BIOCARTA_BARRESTIN_SRC_PATHWAY	0.033994	0.803368	0.13472	0.958485	0.050817	0.761501
GOBP_ASTRAL_MICROTUBULE_ORGANIZATION	0.034017	0.803368	0.075918	0.924964	0.066841	0.775998
GOBP_INTESTINAL_CHOLESTEROL_ABSORPTION	0.0339	0.803368	0.038585	0.855521	0.37581	0.913273
HUPER_BREAST_BASAL_VS_LUMINAL_UP	0.033976	0.803368	0.45921	0.999999	0.2324	0.878485
YAO_TEMPORAL_RESPONSE_TO_PROGESTERONE_CLUSTER_13	0.033893	0.803368	0.11621	0.95162	0.21543	0.871619
GOBP_REGULATION_OF_RESPONSE_TO_BIOTIC_STIMULUS	0.03416	0.805626	0.26863	0.999999	0.79381	0.978944
BILD_MYC_ONCOGENIC_SIGNATURE	0.034367	0.805704	0.086203	0.931886	0.55729	0.945795
BIOCARTA_NEUTROPHIL_PATHWAY	0.035434	0.805704	0.12741	0.956125	0.17732	0.860966
GOBP_CHROMOSOME_MOVEMENT_TOWARDS_SPINDLE_POLE	0.035294	0.805704	0.40294	0.999999	0.087624	0.796702
GOBP_CITRATE_TRANSPORT	0.035132	0.805704	0.10142	0.946103	0.72994	0.970991
GOBP_ENDOCARDIAL_CUSHION_FUSION	0.035398	0.805704	0.27775	0.999999	0.0075089	0.630572
GOBP_EPITHELIAL_MESENCHYMAL_CELL_SIGNALING	0.035342	0.805704	0.030072	0.822978	0.90538	0.99051
GOBP_POSITIVE_REGULATION_OF_NK_T_CELL_ACTIVATION	0.034219	0.805704	0.02256	0.809433	0.46283	0.925746
GOBP_RECEPTOR_MEDIATED_ENDOCYTOSIS	0.034426	0.805704	0.51242	0.999999	0.30925	0.904566
GOBP_REGULATION_OF_GOLGI_ORGANIZATION	0.034908	0.805704	0.043411	0.864357	0.0078828	0.630572
GOBP_REGULATION_OF_MEMBRANE_LIPID_DISTRIBUTION	0.034573	0.805704	0.11972	0.95162	0.29213	0.901289
GOBP_REGULATION_OF_STEROID_METABOLIC_PROCESS	0.03482	0.805704	0.14884	0.96809	0.099861	0.805865
GOBP_RENAL_WATER_ABSORPTION	0.035315	0.805704	0.19229	0.984434	0.19936	0.868815
GOMF_CO_SMAD_BINDING	0.035293	0.805704	0.53554	0.999999	0.32897	0.904566
GOMF_CYTOKINE_BINDING	0.035191	0.805704	0.024073	0.819877	0.85423	0.982736
GOMF_LIPOPEPTIDE_BINDING	0.03432	0.805704	0.015821	0.774268	0.74364	0.972434
GOMF_PHOSPHATIDYLINOSITOL_PHOSPHATE_4_PHOSPHATASE_ACTIVITY	0.035293	0.805704	0.041961	0.863228	0.46208	0.925739
GUTIERREZ_WALDENSTROEMS_MACROGLOBULINEMIA_1_UP	0.034348	0.805704	0.16174	0.968911	0.18598	0.865228
KEGG_DORSO_VENTRAL_AXIS_FORMATION	0.035004	0.805704	0.18172	0.9799	0.077396	0.786978
KIM_WT1_TARGETS_8HR_UP	0.035229	0.805704	0.021114	0.802397	0.59144	0.953286
LINDGREN_BLADDER_CANCER_CLUSTER_1_DN	0.034571	0.805704	0.10647	0.95162	0.9542	0.995512
NOUSHMEHR_GBM_SILENCED_BY_METHYLATION	0.03549	0.805704	0.18704	0.983684	0.30737	0.904566
PETRETTO_HEART_MASS_QTL_CIS_DN	0.035204	0.805704	0.02068	0.802397	0.88257	0.986856
REACTOME_DISEASES_OF_MITOTIC_CELL_CYCLE	0.035228	0.805704	0.1357	0.960304	0.29824	0.901289
REACTOME_SIGNALING_BY_FGFR2_IN_DISEASE	0.03536	0.805704	0.26646	0.999999	0.0034752	0.534807
REACTOME_TRANSCRIPTIONAL_REGULATION_BY_VENTX	0.035391	0.805704	0.12119	0.953119	0.76875	0.976077
SMITH_TERT_TARGETS_UP	0.035407	0.805704	0.30352	0.999999	0.60366	0.955702
WP_FAMILIAL_HYPERLIPIDEMIA_TYPE_5	0.035451	0.805704	0.0030893	0.540085	0.28728	0.900232
WP_STRIATED_MUSCLE_CONTRACTION_PATHWAY	0.034952	0.805704	0.027221	0.820144	0.57852	0.950689
GOBP_REGULATION_OF_HIPPO_SIGNALING	0.03555	0.80599	0.28289	0.999999	0.41393	0.91747
GOBP_REGULATION_OF_TRANSCRIPTION_ELONGATION_BY_RNA_POLYMERASE_II	0.035619	0.806479	0.035915	0.83815	0.016818	0.676871
GOBP_MULTICELLULAR_ORGANISM_AGING	0.03587	0.808815	0.27077	0.999999	0.25851	0.889015
PECE_MAMMARY_STEM_CELL_DN	0.035859	0.808815	0.3692	0.999999	0.18172	0.863652
REACTOME_C_TYPE_LECTIN_RECEPTORS_CLRS	0.035801	0.808815	0.025482	0.820144	0.98224	0.996841
REACTOME_HDR_THROUGH_SINGLE_STRAND_ANNEALING_SSA	0.035954	0.808815	0.16095	0.968856	0.14229	0.838427
WP_TGFBETA_RECEPTOR_SIGNALING	0.03596	0.808815	0.0528	0.898644	0.18327	0.864617
GOBP_PROTEIN_LOCALIZATION_TO_SITE_OF_DOUBLE_STRAND_BREAK	0.036097	0.810823	0.40639	0.999999	0.20848	0.871619
HOWLIN_CITED1_TARGETS_1_UP	0.036216	0.812423	0.091831	0.939965	0.23666	0.878911
GOBP_BLOOD_COAGULATION_INTRINSIC_PATHWAY	0.036287	0.812944	0.067017	0.920152	0.88192	0.986453
BONCI_TARGETS_OF_MIR15A_AND_MIR16_1	0.036635	0.815098	0.13044	0.956125	0.23253	0.878485
BOYAULT_LIVER_CANCER_SUBCLASS_G12_DN	0.036662	0.815098	0.022849	0.811116	0.28508	0.900198
BOYAULT_LIVER_CANCER_SUBCLASS_G12_UP	0.037228	0.815098	0.41024	0.999999	0.012509	0.646045
GOBP_FUCOSE_METABOLIC_PROCESS	0.037166	0.815098	0.078301	0.926982	0.63145	0.9607
GOBP_ORGAN_INDUCTION	0.036751	0.815098	0.28108	0.999999	0.043967	0.747676
GOBP_SOMITE_ROSTRAL_CAUDAL_AXIS_SPECIFICATION	0.037246	0.815098	0.016818	0.781491	0.19554	0.865971
GOBP_VIRAL_RNA_GENOME_REPLICATION	0.036681	0.815098	0.50638	0.999999	0.18932	0.865228
HAN_SATB1_TARGETS_DN	0.036982	0.815098	0.099025	0.944939	0.1107	0.816904
HINATA_NFKB_TARGETS_FIBROBLAST_UP	0.037151	0.815098	0.044577	0.868381	0.89923	0.990072
KYNG_RESPONSE_TO_H2O2_VIA_ERCC6_UP	0.03703	0.815098	0.13287	0.956125	0.029857	0.714092
MARTINEZ_TP53_TARGETS_UP	0.036989	0.815098	0.067343	0.920152	0.041094	0.744572
PASINI_SUZ12_TARGETS_DN	0.036838	0.815098	0.32578	0.999999	0.15432	0.84754
PID_ARF_3PATHWAY	0.036859	0.815098	0.031962	0.822978	0.41984	0.91747
REACTOME_HYALURONAN_UPTAKE_AND_DEGRADATION	0.037179	0.815098	0.16815	0.974139	0.13975	0.836603
REACTOME_INTERLEUKIN_1_SIGNALING	0.036878	0.815098	0.081755	0.931886	0.96164	0.996032
REACTOME_METABOLISM_OF_INGESTED_SEMET_SEC_MESEC_INTO_H2SE	0.036728	0.815098	0.44382	0.999999	0.73564	0.972434
REACTOME_SUMOYLATION_OF_TRANSCRIPTION_FACTORS	0.036589	0.815098	0.012259	0.734925	0.083982	0.795345
ZAMORA_NOS2_TARGETS_UP	0.03658	0.815098	0.12385	0.95452	0.23189	0.878485
DELPUECH_FOXO3_TARGETS_DN	0.037451	0.818113	0.011171	0.729543	0.50224	0.936735
GOBP_REGULATION_OF_PROTEIN_GLYCOSYLATION	0.03748	0.818113	0.025482	0.820144	0.47216	0.931059
GOBP_HINDBRAIN_MORPHOGENESIS	0.037608	0.819854	0.046526	0.873003	0.51492	0.937286
GOBP_LATE_ENDOSOME_TO_LYSOSOME_TRANSPORT	0.037879	0.82365	0.26449	0.999999	0.46259	0.925746
REACTOME_SEMAPHORIN_INTERACTIONS	0.037846	0.82365	0.28276	0.999999	0.57059	0.947175
GOCC_CHAPERONE_COMPLEX	0.038169	0.82589	0.00096716	0.329507	0.21194	0.871619
MATZUK_CENTRAL_FOR_FEMALE_FERTILITY	0.038322	0.82589	0.12881	0.956125	0.37702	0.913273
REACTOME_HDL_ASSEMBLY	0.038195	0.82589	0.0014249	0.409824	0.064655	0.775998
RHODES_CANCER_META_SIGNATURE	0.038291	0.82589	0.029467	0.820144	0.73993	0.972434
VANOEVELEN_MYOGENESIS_SIN3A_TARGETS	0.038102	0.82589	0.038222	0.854043	0.036427	0.733066
WP_SARSCOV2_AND_COVID19_PATHWAY	0.038277	0.82589	0.072192	0.920152	0.5285	0.940668
ZHENG_FOXP3_TARGETS_DN	0.038133	0.82589	0.16713	0.973184	0.12901	0.830336
WP_GPR40_PATHWAY	0.03853	0.829322	0.082654	0.931886	0.080177	0.791485
GOBP_DORSAL_VENTRAL_PATTERN_FORMATION	0.038733	0.830537	0.16934	0.975053	0.14794	0.841773
GOBP_NEGATIVE_REGULATION_OF_LIPID_METABOLIC_PROCESS	0.038691	0.830537	0.27101	0.999999	0.18322	0.864617
REACTOME_SYNDECAN_INTERACTIONS	0.038711	0.830537	0.39833	0.999999	0.42578	0.919162
GOBP_ALCOHOL_CATABOLIC_PROCESS	0.03883	0.830916	0.12113	0.953119	0.089868	0.796806
GOMF_APOLIPOPROTEIN_A_I_BINDING	0.038995	0.830916	0.21608	0.997961	0.12197	0.824507
GOMF_GLUTATHIONE_DISULFIDE_OXIDOREDUCTASE_ACTIVITY	0.038877	0.830916	0.03806	0.854043	0.92912	0.993527
GRAHAM_CML_DIVIDING_VS_NORMAL_QUIESCENT_UP	0.038968	0.830916	0.01319	0.743064	0.91708	0.991985
WP_NAD_BIOSYNTHETIC_PATHWAYS	0.038985	0.830916	0.19788	0.985068	0.61935	0.958193
GOBP_NOTCH_SIGNALING_PATHWAY	0.039086	0.831813	0.73256	0.999999	0.09359	0.800894
GARGALOVIC_RESPONSE_TO_OXIDIZED_PHOSPHOLIPIDS_CYAN_UP	0.039409	0.832756	0.41368	0.999999	0.10134	0.805865
GEORGES_TARGETS_OF_MIR192_AND_MIR215	0.039547	0.832756	0.0042029	0.562725	0.054258	0.765958
GOBP_CEREBELLAR_CORTEX_MORPHOGENESIS	0.039718	0.832756	0.017853	0.790664	0.33897	0.904566
GOBP_NEUTRAL_LIPID_METABOLIC_PROCESS	0.039299	0.832756	0.45382	0.999999	0.0053722	0.578913
GOBP_PEPTIDE_CROSS_LINKING	0.039581	0.832756	0.022665	0.809433	0.34007	0.904566
GOMF_HEPARAN_SULFATE_PROTEOGLYCAN_BINDING	0.03964	0.832756	0.020962	0.802397	0.17213	0.85863
GOMF_OXIDOREDUCTASE_ACTIVITY_ACTING_ON_PEROXIDE_AS_ACCEPTOR	0.039701	0.832756	0.068539	0.920152	0.60792	0.955883
GOMF_TRANSFORMING_GROWTH_FACTOR_BETA_BINDING	0.039317	0.832756	0.20992	0.996647	0.80721	0.979888
GOMF_WATER_CHANNEL_ACTIVITY	0.039421	0.832756	0.062287	0.918009	0.26143	0.889015
REACTOME_DEFECTIVE_B4GALT1_CAUSES_B4GALT1_CDG_CDG_2D	0.039294	0.832756	0.12976	0.956125	0.28201	0.897792
RICKMAN_TUMOR_DIFFERENTIATED_WELL_VS_POORLY_UP	0.039694	0.832756	0.27554	0.999999	0.077417	0.786978
WANG_RESPONSE_TO_GSK3_INHIBITOR_SB216763_UP	0.039696	0.832756	0.019658	0.796115	0.35159	0.90599
GOBP_ANGIOGENESIS_INVOLVED_IN_WOUND_HEALING	0.039862	0.832779	0.020512	0.802397	0.67467	0.962317
GOBP_INTRACELLULAR_ESTROGEN_RECEPTOR_SIGNALING_PATHWAY	0.039912	0.832779	0.15842	0.968856	0.38818	0.913273
GOMF_DEACETYLASE_ACTIVITY	0.039784	0.832779	0.34311	0.999999	0.02393	0.69525
PID_TELOMERASE_PATHWAY	0.039964	0.832779	0.26531	0.999999	0.096634	0.801831
WP_GLUCURONIDATION	0.03993	0.832779	0.42908	0.999999	0.3002	0.901697
GOMF_C_C_CHEMOKINE_BINDING	0.040048	0.833508	0.014389	0.752832	0.86414	0.983883
GOBP_L_CYSTEINE_METABOLIC_PROCESS	0.040191	0.833735	0.23422	0.999999	0.93604	0.993726
GOMF_STEROL_TRANSFER_ACTIVITY	0.040132	0.833735	0.3045	0.999999	0.013601	0.646944
REACTOME_SIGNALING_BY_HEDGEHOG	0.040206	0.833735	0.20483	0.992618	0.87202	0.983988
GOBP_CARDIAC_MUSCLE_CELL_MYOBLAST_DIFFERENTIATION	0.040817	0.834197	0.055481	0.907089	0.70506	0.967402
GOBP_CELLULAR_RESPONSE_TO_LEPTIN_STIMULUS	0.040547	0.834197	0.18735	0.983684	0.50674	0.936735
GOBP_REGULATION_OF_DOSAGE_COMPENSATION_BY_INACTIVATION_OF_X_CHROMOSOME	0.040627	0.834197	0.41412	0.999999	0.0012132	0.470652
GOBP_SISTER_CHROMATID_COHESION	0.040695	0.834197	0.38136	0.999999	0.024367	0.69525
GOMF_CCR5_CHEMOKINE_RECEPTOR_BINDING	0.040587	0.834197	0.041351	0.863228	0.97571	0.996841
GOMF_DNA_EXONUCLEASE_ACTIVITY	0.040461	0.834197	0.006721	0.651079	0.37166	0.911117
GOMF_GLYCOLIPID_MANNOSYLTRANSFERASE_ACTIVITY	0.040735	0.834197	0.027622	0.820144	0.031612	0.730341
HOWLIN_CITED1_TARGETS_1_DN	0.040292	0.834197	0.095147	0.942625	0.76672	0.975117
KEGG_DILATED_CARDIOMYOPATHY	0.040562	0.834197	0.12858	0.956125	0.23851	0.878911
LIU_TARGETS_OF_VMYB_VS_CMYB_DN	0.040419	0.834197	0.3416	0.999999	0.80567	0.979888
REACTOME_REGULATION_OF_LIPID_METABOLISM_BY_PPARALPHA	0.040786	0.834197	0.051116	0.89055	0.0011913	0.470652
REACTOME_RHOBTB3_ATPASE_CYCLE	0.040425	0.834197	0.084132	0.931886	0.26365	0.88904
GOCC_SPECIFIC_GRANULE_MEMBRANE	0.040945	0.835418	0.074785	0.921477	0.45248	0.923137
VALK_AML_CLUSTER_5	0.040975	0.835418	0.038137	0.854043	0.033508	0.730368
GOBP_NEUTRAL_LIPID_BIOSYNTHETIC_PROCESS	0.041036	0.83566	0.026227	0.820144	0.012185	0.646045
BIOCARTA_CELLCYCLE_PATHWAY	0.04124	0.836475	0.17283	0.977165	0.33427	0.904566
GOBP_REGULATION_OF_MITOTIC_CELL_CYCLE_PHASE_TRANSITION	0.041266	0.836475	0.093854	0.94143	0.32363	0.904566
GOMF_NUCLEOSOME_BINDING	0.041306	0.836475	0.37739	0.999999	0.75011	0.972434
WP_RIBOFLAVIN_AND_COQ_DISORDERS	0.041322	0.836475	0.27722	0.999999	0.12074	0.824507
WP_SYNTHESIS_OF_CERAMIDES_AND_1DEOXYCERAMIDES	0.041175	0.836475	0.028071	0.820144	0.09725	0.801831
REACTOME_SELENOAMINO_ACID_METABOLISM	0.041378	0.836613	0.029613	0.820457	0.25496	0.885517
GOBP_NIK_NF_KAPPAB_SIGNALING	0.041525	0.836722	0.14137	0.964373	0.10981	0.814318
GOBP_REGULATION_OF_RECEPTOR_CATABOLIC_PROCESS	0.041507	0.836722	0.36809	0.999999	0.014441	0.649573
GOMF_WD40_REPEAT_DOMAIN_BINDING	0.041531	0.836722	0.0028746	0.539064	0.69611	0.965437
BIOCARTA_G2_PATHWAY	0.041657	0.837276	0.51885	0.999999	0.34521	0.904566
LIU_OVARIAN_CANCER_TUMORS_AND_XENOGRAFTS_XDGS_UP	0.041624	0.837276	0.14065	0.964373	0.48974	0.933229
BOWIE_RESPONSE_TO_EXTRACELLULAR_MATRIX	0.042816	0.837564	0.012534	0.734925	0.25924	0.889015
CAIRO_HEPATOBLASTOMA_CLASSES_UP	0.044101	0.837564	0.078491	0.926982	0.31625	0.904566
GAVIN_FOXP3_TARGETS_CLUSTER_T4	0.042846	0.837564	0.15799	0.968856	0.29952	0.901289
GOBP_CYSTEINE_METABOLIC_PROCESS	0.042652	0.837564	0.29141	0.999999	0.70794	0.96781
GOBP_DE_NOVO_CENTRIOLE_ASSEMBLY	0.044631	0.837564	0.2218	0.999999	0.78336	0.978944
GOBP_DUCTUS_ARTERIOSUS_CLOSURE	0.042562	0.837564	0.12314	0.95452	0.37917	0.913273
GOBP_FRUCTOSE_TRANSMEMBRANE_TRANSPORT	0.042608	0.837564	0.18289	0.9799	0.13815	0.835434
GOBP_FUCOSE_CATABOLIC_PROCESS	0.042426	0.837564	0.18131	0.9799	0.66696	0.961601
GOBP_HEXOSE_CATABOLIC_PROCESS	0.044508	0.837564	0.35432	0.999999	0.15858	0.852713
GOBP_HIGH_DENSITY_LIPOPROTEIN_PARTICLE_REMODELING	0.044385	0.837564	0.41731	0.999999	0.010261	0.646045
GOBP_IMMUNE_SYSTEM_DEVELOPMENT	0.043686	0.837564	0.27601	0.999999	0.068646	0.779839
GOBP_NEGATIVE_REGULATION_OF_ORGANIC_ACID_TRANSPORT	0.043453	0.837564	0.58461	0.999999	0.029444	0.713292
GOBP_NEGATIVE_REGULATION_OF_RNA_CATABOLIC_PROCESS	0.043941	0.837564	0.15273	0.968856	0.15713	0.849871
GOBP_NEGATIVE_REGULATION_OF_TYPE_I_INTERFERON_MEDIATED_SIGNALING_PATHWAY	0.044676	0.837564	0.055282	0.907089	0.48815	0.933229
GOBP_OLIGOSACCHARIDE_LIPID_INTERMEDIATE_BIOSYNTHETIC_PROCESS	0.044279	0.837564	0.028195	0.820144	0.60666	0.955883
GOBP_POSITIVE_REGULATION_OF_CHROMOSOME_SEPARATION	0.042818	0.837564	0.054879	0.907089	0.75543	0.972434
GOBP_POSITIVE_REGULATION_OF_NOTCH_SIGNALING_PATHWAY	0.043454	0.837564	0.12623	0.956125	0.26312	0.88904
GOBP_POSITIVE_REGULATION_OF_PHAGOCYTOSIS	0.042534	0.837564	0.02267	0.809433	0.66098	0.960969
GOBP_POSITIVE_REGULATION_OF_RECEPTOR_RECYCLING	0.044434	0.837564	0.27643	0.999999	0.086344	0.796702
GOBP_PROTEIN_DE_ADP_RIBOSYLATION	0.043063	0.837564	0.2572	0.999999	0.050203	0.761501
GOBP_REGULATION_OF_CELLULAR_RESPONSE_TO_STRESS	0.043855	0.837564	0.069774	0.920152	0.067335	0.776489
GOBP_REGULATION_OF_DEFENSE_RESPONSE_TO_BACTERIUM	0.042885	0.837564	0.40066	0.999999	0.04554	0.751262
GOBP_REGULATION_OF_ENDOTHELIAL_CELL_MIGRATION	0.044577	0.837564	0.41758	0.999999	0.043952	0.747676
GOBP_REGULATION_OF_LAMELLIPODIUM_ORGANIZATION	0.04274	0.837564	0.029303	0.820144	0.1473	0.841396
GOBP_REGULATION_OF_PHAGOCYTOSIS	0.042655	0.837564	0.028839	0.820144	0.78288	0.978944
GOBP_RHO_PROTEIN_SIGNAL_TRANSDUCTION	0.043142	0.837564	0.20868	0.993813	0.011849	0.646045
GOBP_RNA_MEDIATED_GENE_SILENCING	0.044047	0.837564	0.43001	0.999999	0.2134	0.871619
GOBP_TOLL_SIGNALING_PATHWAY	0.044131	0.837564	0.18782	0.983684	0.29964	0.901289
GOBP_VASCULAR_WOUND_HEALING	0.04284	0.837564	0.055464	0.907089	0.59183	0.953398
GOCC_A_BAND	0.043487	0.837564	0.77125	0.999999	0.23251	0.878485
GOCC_COPI_VESICLE_COAT	0.042879	0.837564	0.074413	0.921477	0.64167	0.960922
GOCC_DYNACTIN_COMPLEX	0.043078	0.837564	0.65091	0.999999	0.42535	0.919108
GOCC_GOLGI_CISTERNA_MEMBRANE	0.043304	0.837564	0.15899	0.968856	0.64249	0.960969
GOCC_PERICENTRIC_HETEROCHROMATIN	0.044333	0.837564	0.026512	0.820144	0.15814	0.852082
GOCC_PRECATALYTIC_SPLICEOSOME	0.042577	0.837564	0.043109	0.863228	0.51411	0.937106
GOMF_5_3_DNA_EXONUCLEASE_ACTIVITY	0.042862	0.837564	0.034298	0.83281	0.18461	0.864682
GOMF_IMMUNOGLOBULIN_RECEPTOR_ACTIVITY	0.041862	0.837564	0.35891	0.999999	0.011695	0.646045
GOMF_MANGANESE_ION_BINDING	0.043816	0.837564	0.0169	0.781491	0.85437	0.982736
GOMF_MORPHOGEN_ACTIVITY	0.042583	0.837564	0.025518	0.820144	0.50208	0.936735
GOMF_POLY_A_BINDING	0.043126	0.837564	0.042921	0.863228	0.085099	0.796702
GOMF_STEROID_BINDING	0.043989	0.837564	0.2232	0.999999	0.026565	0.698257
GOMF_TITIN_BINDING	0.044652	0.837564	0.20246	0.990498	0.49018	0.933229
GOMF_TRANSCRIPTION_COACTIVATOR_BINDING	0.042875	0.837564	0.21559	0.997961	0.095844	0.801831
HILLION_HMGA1B_TARGETS	0.044091	0.837564	0.025433	0.820144	0.11536	0.823085
HUMMERICH_SKIN_CANCER_PROGRESSION_UP	0.043823	0.837564	0.29915	0.999999	0.69116	0.964654
KEGG_PROGESTERONE_MEDIATED_OOCYTE_MATURATION	0.042316	0.837564	0.19312	0.984434	0.022371	0.69525
KOKKINAKIS_METHIONINE_DEPRIVATION_96HR_DN	0.043836	0.837564	0.26068	0.999999	0.88832	0.988152
NUYTTEN_NIPP1_TARGETS_UP	0.043615	0.837564	0.042533	0.863228	0.11775	0.824507
PETRETTO_BLOOD_PRESSURE_UP	0.041953	0.837564	0.13089	0.956125	0.26531	0.890031
PID_ATM_PATHWAY	0.043501	0.837564	0.026302	0.820144	0.50284	0.936735
PID_MYC_ACTIV_PATHWAY	0.042684	0.837564	0.15971	0.968856	0.072138	0.783041
REACTOME_GAP_JUNCTION_DEGRADATION	0.043154	0.837564	0.017518	0.789202	0.53227	0.942544
REACTOME_HDL_CLEARANCE	0.043622	0.837564	0.049151	0.881607	0.3319	0.904566
REACTOME_HIV_ELONGATION_ARREST_AND_RECOVERY	0.044518	0.837564	0.17333	0.978845	0.0052845	0.577865
REACTOME_MITOCHONDRIAL_CALCIUM_ION_TRANSPORT	0.044436	0.837564	0.59316	0.999999	0.4069	0.915768
REACTOME_OREXIN_AND_NEUROPEPTIDES_FF_AND_QRFP_BIND_TO_THEIR_RESPECTIVE_RECEPTORS	0.04362	0.837564	0.26339	0.999999	0.11014	0.814318
REACTOME_POLB_DEPENDENT_LONG_PATCH_BASE_EXCISION_REPAIR	0.044643	0.837564	0.043975	0.868381	0.065786	0.775998
REACTOME_SUMOYLATION_OF_IMMUNE_RESPONSE_PROTEINS	0.043574	0.837564	0.023894	0.819877	0.46094	0.925464
REACTOME_TP53_REGULATES_TRANSCRIPTION_OF_DNA_REPAIR_GENES	0.042469	0.837564	0.068688	0.920152	0.019475	0.688475
TORCHIA_TARGETS_OF_EWSR1_FLI1_FUSION_DN	0.042745	0.837564	0.0084645	0.685383	0.90394	0.99051
WP_OXIDATIVE_STRESS_RESPONSE	0.043808	0.837564	0.088842	0.937688	0.40534	0.915456
GOBP_REGULATION_OF_BLOOD_BRAIN_BARRIER_PERMEABILITY	0.044735	0.837747	0.11602	0.95162	0.81334	0.979953
GOBP_LUNG_ALVEOLUS_DEVELOPMENT	0.045153	0.840247	0.0087749	0.693993	0.66242	0.960969
GOBP_TROPHECTODERMAL_CELL_DIFFERENTIATION	0.044996	0.840247	0.20248	0.990498	0.26985	0.89038
MEISSNER_BRAIN_HCP_WITH_H3_UNMETHYLATED	0.045074	0.840247	0.46818	0.999999	0.9411	0.994336
REACTOME_RHOBTB2_GTPASE_CYCLE	0.045165	0.840247	0.050656	0.88657	0.25399	0.88488
SARRIO_EPITHELIAL_MESENCHYMAL_TRANSITION_UP	0.045106	0.840247	0.17834	0.9799	0.9281	0.993527
WP_TOLLLIKE_RECEPTOR_SIGNALING_RELATED_TO_MYD88	0.045007	0.840247	0.016662	0.781491	0.91931	0.991985
GOBP_EXOCYST_LOCALIZATION	0.0456	0.842464	0.011198	0.729543	0.82804	0.981751
GOBP_MRNA_CATABOLIC_PROCESS	0.045444	0.842464	0.16515	0.972935	0.18598	0.865228
GOBP_REGULATION_OF_ANIMAL_ORGAN_FORMATION	0.045562	0.842464	0.22217	0.999999	0.1639	0.855296
GOBP_REGULATION_OF_FEMALE_GONAD_DEVELOPMENT	0.045631	0.842464	0.060525	0.91124	0.64938	0.960969
KEGG_CELL_CYCLE	0.045531	0.842464	0.091459	0.939965	0.1852	0.864724
KOBAYASHI_EGFR_SIGNALING_24HR_DN	0.045401	0.842464	0.20392	0.991082	0.66132	0.960969
REACTOME_SWITCHING_OF_ORIGINS_TO_A_POST_REPLICATIVE_STATE	0.045349	0.842464	0.15209	0.968856	0.90744	0.99051
GOMF_TRANSFERASE_ACTIVITY_TRANSFERRING_ALKYL_OR_ARYL_OTHER_THAN_METHYL_GROUPS	0.045681	0.842473	0.1116	0.95162	0.76401	0.973547
CAIRO_LIVER_DEVELOPMENT_UP	0.045965	0.842555	0.67182	0.999999	0.036056	0.732487
CHANG_IMMORTALIZED_BY_HPV31_UP	0.046513	0.842555	0.065178	0.918009	0.94989	0.995334
GARCIA_TARGETS_OF_FLI1_AND_DAX1_DN	0.046325	0.842555	0.33499	0.999999	0.70459	0.96719
GOBP_BEHAVIORAL_DEFENSE_RESPONSE	0.046619	0.842555	0.40848	0.999999	0.049391	0.761501
GOBP_BONE_TRABECULA_FORMATION	0.046273	0.842555	0.3699	0.999999	0.055143	0.765958
GOBP_CILIARY_NEUROTROPHIC_FACTOR_MEDIATED_SIGNALING_PATHWAY	0.046242	0.842555	0.17396	0.979102	0.73447	0.972434
GOBP_NEGATIVE_REGULATION_OF_CELLULAR_SENESCENCE	0.04669	0.842555	0.4269	0.999999	0.097374	0.801831
GOBP_OLIGOPEPTIDE_TRANSMEMBRANE_TRANSPORT	0.045917	0.842555	0.11234	0.95162	0.98982	0.998627
GOBP_POSITIVE_REGULATION_OF_TRANSCRIPTION_OF_NOTCH_RECEPTOR_TARGET	0.046726	0.842555	0.18219	0.9799	0.018792	0.683434
GOBP_RECEPTOR_METABOLIC_PROCESS	0.046676	0.842555	0.13763	0.960304	0.47736	0.931348
GOBP_RESPONSE_TO_MUSCLE_STRETCH	0.04576	0.842555	0.073597	0.921477	0.75649	0.972434
GOBP_RNA_CATABOLIC_PROCESS	0.046397	0.842555	0.17592	0.979102	0.14226	0.838427
GOCC_MCRD_MEDIATED_MRNA_STABILITY_COMPLEX	0.046505	0.842555	0.15638	0.968856	0.23022	0.876403
GOMF_DNA_SECONDARY_STRUCTURE_BINDING	0.046377	0.842555	0.44305	0.999999	0.1669	0.856902
GOMF_FUCOSYLTRANSFERASE_ACTIVITY	0.046699	0.842555	0.028877	0.820144	0.60442	0.955702
GRAHAM_NORMAL_QUIESCENT_VS_NORMAL_DIVIDING_UP	0.046623	0.842555	0.13134	0.956125	0.77536	0.977202
HUMMERICH_MALIGNANT_SKIN_TUMOR_UP	0.046391	0.842555	0.43146	0.999999	0.60854	0.955883
KEGG_DRUG_METABOLISM_OTHER_ENZYMES	0.046542	0.842555	0.4405	0.999999	0.0059944	0.589218
MCGOWAN_RSP6_TARGETS_DN	0.046666	0.842555	0.045215	0.869724	0.42491	0.919108
REACTOME_S_PHASE	0.045925	0.842555	0.31249	0.999999	0.76296	0.973547
RODRIGUES_NTN1_TARGETS_DN	0.046269	0.842555	0.21768	0.997961	0.15025	0.843848
GOBP_REGULATION_OF_DOUBLE_STRAND_BREAK_REPAIR	0.047055	0.842923	0.29544	0.999999	0.014413	0.649573
GOCC_MLL3_4_COMPLEX	0.047142	0.842923	0.064501	0.918009	0.37567	0.913273
MARTINEZ_RB1_AND_TP53_TARGETS_UP	0.047143	0.842923	0.19251	0.984434	0.060076	0.7682
MARTINEZ_RB1_TARGETS_UP	0.046921	0.842923	0.017471	0.789202	0.0013683	0.482664
MOSERLE_IFNA_RESPONSE	0.046997	0.842923	0.051461	0.891155	0.44261	0.920686
REACTOME_LOSS_OF_FUNCTION_OF_MECP2_IN_RETT_SYNDROME	0.047058	0.842923	0.0039348	0.554387	0.29975	0.90137
REACTOME_PASSIVE_TRANSPORT_BY_AQUAPORINS	0.047123	0.842923	0.095199	0.942625	0.42238	0.918927
SASAI_TARGETS_OF_CXCR6_AND_PTCH1_UP	0.046872	0.842923	0.032217	0.822978	0.86358	0.983725
GOBP_PHOSPHOLIPID_TRANSPORT	0.047327	0.843962	0.28663	0.999999	0.16876	0.856902
GOCC_LEADING_EDGE_MEMBRANE	0.047335	0.843962	0.18769	0.983684	0.59566	0.95434
XU_HGF_TARGETS_INDUCED_BY_AKT1_48HR_UP	0.04735	0.843962	0.35872	0.999999	0.83495	0.982617
BIOCARTA_CDMAC_PATHWAY	0.048127	0.845354	0.041538	0.863228	0.24787	0.88061
BIOCARTA_LYMPHOCYTE_PATHWAY	0.048754	0.845354	0.32051	0.999999	0.13045	0.830336
BUYTAERT_PHOTODYNAMIC_THERAPY_STRESS_DN	0.048723	0.845354	0.044669	0.868381	0.51586	0.937875
CHUNG_BLISTER_CYTOTOXICITY_DN	0.048344	0.845354	0.19008	0.983759	0.037831	0.736903
GOBP_AMELOBLAST_DIFFERENTIATION	0.048763	0.845354	0.22697	0.999999	0.29184	0.901289
GOBP_BASE_EXCISION_REPAIR	0.048402	0.845354	0.29461	0.999999	0.07238	0.783041
GOBP_CENTRAL_NERVOUS_SYSTEM_MYELIN_FORMATION	0.047987	0.845354	0.10594	0.95162	0.79487	0.978944
GOBP_FOREBRAIN_DORSAL_VENTRAL_PATTERN_FORMATION	0.048589	0.845354	0.12011	0.951829	0.43914	0.920686
GOBP_MAINTENANCE_OF_PROTEIN_LOCATION_IN_EXTRACELLULAR_REGION	0.048748	0.845354	0.1438	0.9653	0.066667	0.775998
GOBP_MONOCYTE_ACTIVATION	0.048242	0.845354	0.033094	0.823377	0.46467	0.926798
GOBP_MORPHOGENESIS_OF_AN_EPITHELIAL_SHEET	0.049306	0.845354	0.15574	0.968856	0.21976	0.871619
GOBP_NEGATIVE_REGULATION_OF_CELL_GROWTH_INVOLVED_IN_CARDIAC_MUSCLE_CELL_DEVELOPMENT	0.04758	0.845354	0.054048	0.903667	0.0063753	0.612497
GOBP_NEGATIVE_REGULATION_OF_UBIQUITIN_PROTEIN_LIGASE_ACTIVITY	0.049014	0.845354	0.061568	0.91753	0.38874	0.913273
GOBP_POSITIVE_REGULATION_OF_KERATINOCYTE_PROLIFERATION	0.048333	0.845354	0.22015	0.999581	0.35201	0.90599
GOBP_POSITIVE_REGULATION_OF_MORPHOGENESIS_OF_AN_EPITHELIUM	0.047829	0.845354	0.43898	0.999999	0.04726	0.756107
GOBP_REGULATION_OF_CELL_CYCLE_PHASE_TRANSITION	0.049343	0.845354	0.037126	0.846234	0.14775	0.841705
GOBP_REGULATION_OF_MRNA_CATABOLIC_PROCESS	0.04789	0.845354	0.13441	0.958168	0.25489	0.885517
GOBP_REGULATION_OF_PROTEIN_DEPOLYMERIZATION	0.049297	0.845354	0.0062575	0.651079	0.81388	0.979953
GOCC_ELONGATOR_HOLOENZYME_COMPLEX	0.048924	0.845354	0.54009	0.999999	0.83973	0.982668
GOCC_GID_COMPLEX	0.047918	0.845354	0.065285	0.918009	0.058481	0.7682
GOCC_PHAGOCYTIC_VESICLE_LUMEN	0.048793	0.845354	0.055053	0.907089	0.92922	0.993527
GOMF_COLLAGEN_BINDING_INVOLVED_IN_CELL_MATRIX_ADHESION	0.047851	0.845354	0.23783	0.999999	0.41441	0.91747
KEGG_NATURAL_KILLER_CELL_MEDIATED_CYTOTOXICITY	0.049263	0.845354	0.0093803	0.711688	0.025008	0.695263
LE_NEURONAL_DIFFERENTIATION_UP	0.049039	0.845354	0.5685	0.999999	0.62893	0.9607
MISSIAGLIA_REGULATED_BY_METHYLATION_UP	0.049219	0.845354	0.098624	0.944939	0.31352	0.904566
MORI_EMU_MYC_LYMPHOMA_BY_ONSET_TIME_UP	0.047729	0.845354	0.10735	0.95162	0.30513	0.903736
NABA_PROTEOGLYCANS	0.048497	0.845354	0.038096	0.854043	0.17341	0.859667
NIKOLSKY_BREAST_CANCER_21Q22_AMPLICON	0.04835	0.845354	0.010316	0.716431	0.96966	0.996553
RAHMAN_TP53_TARGETS_PHOSPHORYLATED	0.04903	0.845354	0.075268	0.921509	0.96005	0.996013
REACTOME_ASPARAGINE_N_LINKED_GLYCOSYLATION	0.049367	0.845354	0.092161	0.939965	0.88959	0.98861
REACTOME_FGFRL1_MODULATION_OF_FGFR1_SIGNALING	0.048138	0.845354	0.42562	0.999999	0.017966	0.680569
REACTOME_G2_M_DNA_DAMAGE_CHECKPOINT	0.04817	0.845354	0.15677	0.968856	0.42821	0.919167
REACTOME_INTERLEUKIN_23_SIGNALING	0.048741	0.845354	0.07068	0.920152	0.97338	0.996841
REACTOME_RNA_POLYMERASE_II_PRE_TRANSCRIPTION_EVENTS	0.049072	0.845354	0.031216	0.822978	0.042573	0.744572
REACTOME_SYNTHESIS_OF_DNA	0.047799	0.845354	0.10723	0.95162	0.94175	0.994336
SANSOM_APC_TARGETS	0.049282	0.845354	0.14602	0.966746	0.43182	0.919167
SHANK_TAL1_TARGETS_DN	0.048196	0.845354	0.084984	0.931886	0.046049	0.752945
WP_EBOLA_VIRUS_INFECTION_IN_HOST	0.04874	0.845354	0.052738	0.898644	0.86751	0.983897
WP_PREIMPLANTATION_EMBRYO	0.047807	0.845354	0.040768	0.863228	0.72401	0.969733
GOBP_PROTEIN_DEPOLYMERIZATION	0.049569	0.847244	0.025481	0.820144	0.66849	0.961732
GOBP_REGULATION_OF_ANAPHASE_PROMOTING_COMPLEX_DEPENDENT_CATABOLIC_PROCESS	0.049577	0.847244	0.091005	0.939965	0.022381	0.69525
GOBP_RIBOSOMAL_SMALL_SUBUNIT_ASSEMBLY	0.049768	0.849654	0.014026	0.750019	0.021884	0.69525
GOBP_EMBRYONIC_CLEAVAGE	0.050012	0.84981	0.092695	0.940844	0.71166	0.96781
GOBP_FOREBRAIN_REGIONALIZATION	0.050096	0.84981	0.088758	0.937688	0.13343	0.832347
GOBP_LOW_DENSITY_LIPOPROTEIN_RECEPTOR_PARTICLE_METABOLIC_PROCESS	0.049976	0.84981	0.38431	0.999999	0.012388	0.646045
GOBP_REGULATION_OF_CELLULAR_RESPONSE_TO_HEAT	0.050016	0.84981	0.056973	0.907089	0.61327	0.956607
GOBP_REGULATION_OF_SUPEROXIDE_METABOLIC_PROCESS	0.050063	0.84981	0.087441	0.934516	0.95398	0.995512
GRAHAM_CML_QUIESCENT_VS_NORMAL_DIVIDING_UP	0.049854	0.84981	0.19109	0.984434	0.22311	0.871619
KEGG_PHOSPHATIDYLINOSITOL_SIGNALING_SYSTEM	0.050127	0.84981	0.015478	0.767609	0.93604	0.993726
EPPERT_HSC_R	0.050404	0.849999	0.088951	0.937708	0.030361	0.714092
GARGALOVIC_RESPONSE_TO_OXIDIZED_PHOSPHOLIPIDS_BLUE_UP	0.050511	0.849999	0.1834	0.980979	0.16439	0.855296
GOBP_CERAMIDE_CATABOLIC_PROCESS	0.050738	0.849999	0.38144	0.999999	0.27248	0.8922
GOBP_REGULATION_OF_FATTY_ACID_BIOSYNTHETIC_PROCESS	0.050715	0.849999	0.22133	0.999999	0.65341	0.960969
GOCC_AP_3_ADAPTOR_COMPLEX	0.050387	0.849999	0.52293	0.999999	0.12952	0.830336
GOMF_GLYCOGEN_BINDING	0.050412	0.849999	0.11761	0.95162	0.18895	0.865228
REACTOME_DEFECTIVE_F9_ACTIVATION	0.050255	0.849999	0.015484	0.767609	0.91408	0.991832
REACTOME_DISEASES_ASSOCIATED_WITH_GLYCOSYLATION_PRECURSOR_BIOSYNTHESIS	0.050651	0.849999	0.0092736	0.711688	0.32264	0.904566
REACTOME_NONHOMOLOGOUS_END_JOINING_NHEJ	0.050547	0.849999	0.067336	0.920152	0.54809	0.944923
SIG_CHEMOTAXIS	0.050623	0.849999	0.024046	0.819877	0.17293	0.859667
WP_HAIR_FOLLICLE_DEVELOPMENT_ORGANOGENESIS_PART_2_OF_3	0.05029	0.849999	0.05964	0.908785	0.28454	0.899743
WP_METHIONINE_METABOLISM_LEADING_TO_SULFUR_AMINO_ACIDS_AND_RELATED_DISORDERS	0.050634	0.849999	0.75909	0.999999	0.85194	0.982736
GAJATE_RESPONSE_TO_TRABECTEDIN_DN	0.051105	0.850533	0.13842	0.961462	0.8698	0.983897
GOBP_DETERMINATION_OF_DIGESTIVE_TRACT_LEFT_RIGHT_ASYMMETRY	0.050998	0.850533	0.24952	0.999999	0.3844	0.913273
GOBP_DORSAL_VENTRAL_NEURAL_TUBE_PATTERNING	0.05112	0.850533	0.075938	0.924964	0.48727	0.933063
GOBP_NEGATIVE_REGULATION_OF_CYTOSKELETON_ORGANIZATION	0.051035	0.850533	0.0038228	0.554387	0.83194	0.982431
GOBP_PROTEIN_HEXAMERIZATION	0.050821	0.850533	0.27532	0.999999	0.46534	0.927245
GOBP_RESPONSE_TO_STEROL_DEPLETION	0.050986	0.850533	0.53456	0.999999	0.34629	0.905148
WANG_BARRETTS_ESOPHAGUS_AND_ESOPHAGUS_CANCER_DN	0.051096	0.850533	0.26563	0.999999	0.9567	0.99585
GOBP_TRANSFERRIN_TRANSPORT	0.051183	0.850632	0.11473	0.95162	0.79253	0.978944
GOMF_HYDROLASE_ACTIVITY_ACTING_ON_CARBON_NITROGEN_BUT_NOT_PEPTIDE_BONDS_IN_LINEAR_AMIDES	0.051226	0.850632	0.56204	0.999999	0.043248	0.745119
BIOCARTA_IL7_PATHWAY	0.051313	0.850979	0.0030269	0.540085	0.75872	0.972683
GOCC_G_PROTEIN_COUPLED_RECEPTOR_DIMERIC_COMPLEX	0.051347	0.850979	0.28549	0.999999	0.20114	0.869351
DODD_NASOPHARYNGEAL_CARCINOMA_DN	0.051647	0.853455	0.174	0.979102	0.64736	0.960969
MARSON_FOXP3_TARGETS_DN	0.051595	0.853455	0.032896	0.823377	0.261	0.889015
REACTOME_NFE2L2_REGULATING_ANTI_OXIDANT_DETOXIFICATION_ENZYMES	0.051601	0.853455	0.37955	0.999999	0.25957	0.889015
BIOCARTA_RELA_PATHWAY	0.052408	0.853482	0.20809	0.993364	0.71871	0.968897
BRUINS_UVC_RESPONSE_LATE	0.053	0.853482	0.45751	0.999999	0.27496	0.894185
CUI_TCF21_TARGETS_2_DN	0.053054	0.853482	0.022044	0.804844	0.14186	0.838427
DORN_ADENOVIRUS_INFECTION_12HR_DN	0.052013	0.853482	0.46095	0.999999	0.59807	0.954498
FRASOR_TAMOXIFEN_RESPONSE_UP	0.052064	0.853482	0.333	0.999999	0.080205	0.791485
GOBP_ENDOTHELIAL_CELL_MATRIX_ADHESION	0.052961	0.853482	0.047739	0.878742	0.31948	0.904566
GOBP_LAMELLIPODIUM_ORGANIZATION	0.052183	0.853482	0.017698	0.790664	0.051591	0.762599
GOBP_LUTEOLYSIS	0.053044	0.853482	0.038736	0.857639	0.67276	0.962317
GOBP_NEGATIVE_REGULATION_OF_CELL_PROLIFERATION_INVOLVED_IN_KIDNEY_DEVELOPMENT	0.052773	0.853482	0.26351	0.999999	0.52747	0.940508
GOBP_NEGATIVE_REGULATION_OF_CHEMOKINE_C_X_C_MOTIF_LIGAND_2_PRODUCTION	0.052002	0.853482	0.036022	0.83815	0.50208	0.936735
GOBP_POSITIVE_REGULATION_OF_CHROMATIN_BINDING	0.052503	0.853482	0.1016	0.946103	0.41763	0.91747
GOBP_RAB_PROTEIN_SIGNAL_TRANSDUCTION	0.052864	0.853482	0.35104	0.999999	0.16334	0.855296
GOBP_REGULATION_OF_INTESTINAL_ABSORPTION	0.052541	0.853482	0.028697	0.820144	0.56597	0.946519
GOBP_REGULATION_OF_PROTEIN_LOCALIZATION_TO_NUCLEUS	0.052257	0.853482	0.044984	0.868381	0.016177	0.672591
GOBP_SINGLE_STRANDED_VIRAL_RNA_REPLICATION_VIA_DOUBLE_STRANDED_DNA_INTERMEDIATE	0.052375	0.853482	0.7322	0.999999	0.38455	0.913273
GOBP_SMOOTHENED_SIGNALING_PATHWAY_INVOLVED_IN_VENTRAL_SPINAL_CORD_PATTERNING	0.052995	0.853482	0.059643	0.908785	0.40542	0.915456
GOBP_URONIC_ACID_METABOLIC_PROCESS	0.052803	0.853482	0.87952	0.999999	0.18866	0.865228
GOCC_BOX_C_D_RNP_COMPLEX	0.052618	0.853482	0.80409	0.999999	0.90412	0.99051
GOCC_INTRACELLULAR_PROTEIN_CONTAINING_COMPLEX	0.052518	0.853482	0.033459	0.823377	0.23419	0.878911
GOCC_I_BAND	0.052746	0.853482	0.15809	0.968856	0.70656	0.967694
GOMF_ACETYLGALACTOSAMINYLTRANSFERASE_ACTIVITY	0.05202	0.853482	0.063973	0.918009	0.4464	0.921815
LEE_CALORIE_RESTRICTION_MUSCLE_DN	0.052264	0.853482	0.55162	0.999999	0.022401	0.69525
LINSLEY_MIR16_TARGETS	0.05219	0.853482	0.016863	0.781491	0.54823	0.944923
MILI_PSEUDOPODIA_HAPTOTAXIS_UP	0.052207	0.853482	0.012275	0.734925	0.09647	0.801831
RAO_BOUND_BY_SALL4_ISOFORM_B	0.051773	0.853482	0.34531	0.999999	0.25041	0.883161
REACTOME_HCMV_INFECTION	0.051781	0.853482	0.19369	0.984434	0.97009	0.996553
REACTOME_PRE_NOTCH_EXPRESSION_AND_PROCESSING	0.053002	0.853482	0.109	0.95162	0.42984	0.919167
STARK_BRAIN_22Q11_DELETION	0.05248	0.853482	0.24853	0.999999	0.095527	0.801831
FOURNIER_ACINAR_DEVELOPMENT_LATE_2	0.053205	0.854294	0.088247	0.937259	0.36277	0.90929
GOBP_CITRULLINE_BIOSYNTHETIC_PROCESS	0.053194	0.854294	0.083235	0.931886	0.27299	0.8922
GOBP_CELLULAR_EXTRAVASATION	0.053285	0.854772	0.071412	0.920152	0.39838	0.914848
GOCC_CORNIFIED_ENVELOPE	0.053429	0.855468	0.050541	0.88657	0.46129	0.925464
GOMF_HISTONE_H4K20_METHYLTRANSFERASE_ACTIVITY	0.053418	0.855468	0.14588	0.966746	0.7547	0.972434
GOBP_EMBRYONIC_AXIS_SPECIFICATION	0.053502	0.855831	0.48225	0.999999	0.068792	0.779839
GOMF_ENONE_REDUCTASE_ACTIVITY	0.053652	0.857424	0.21888	0.998979	0.18845	0.865228
BLANCO_MELO_BRONCHIAL_EPITHELIAL_CELLS_INFLUENZA_A_DEL_NS1_INFECTION_DN	0.053802	0.85761	0.0018511	0.456175	0.80229	0.979365
GOBP_FUCOSYLATION	0.053751	0.85761	0.056499	0.907089	0.39402	0.914848
WP_SARSCOV2_MITOCHONDRIAL_CHRONIC_OXIDATIVE_STRESS_AND_ENDOTHELIAL_DYSFUNCTION	0.053815	0.85761	0.065027	0.918009	0.32913	0.904566
GOBP_CHROMOSOME_SEPARATION	0.053893	0.858049	0.010605	0.716597	0.70699	0.967694
MAHADEVAN_GIST_MORPHOLOGICAL_SWITCH	0.053959	0.858296	0.079875	0.928998	0.21676	0.871619
GOBP_ALPHA_KETOGLUTARATE_TRANSPORT	0.054037	0.858297	0.12424	0.955485	0.34171	0.904566
GOCC_CELL_PROJECTION_MEMBRANE	0.05406	0.858297	0.43814	0.999999	0.41341	0.91747
BORCZUK_MALIGNANT_MESOTHELIOMA_UP	0.054645	0.859619	0.32765	0.999999	0.37645	0.913273
CARRILLOREIXACH_14Q32OVEREXPRESSION_IN_HEPATOBLASTOMA	0.054851	0.859619	0.10585	0.95162	0.21801	0.871619
GAUTSCHI_SRC_SIGNALING	0.054366	0.859619	0.070079	0.920152	0.34122	0.904566
GOBP_NATURAL_KILLER_CELL_PROLIFERATION	0.054615	0.859619	0.016181	0.781491	0.50515	0.936735
GOBP_PROTEIN_C_LINKED_GLYCOSYLATION	0.054706	0.859619	0.25701	0.999999	0.016753	0.676871
GOBP_REGULATION_OF_ACTIN_NUCLEATION	0.054732	0.859619	0.010387	0.716431	0.88126	0.986104
GOCC_ASTROCYTE_PROJECTION	0.054612	0.859619	0.13629	0.960304	0.10796	0.814318
GOCC_AZUROPHIL_GRANULE_LUMEN	0.054365	0.859619	0.33663	0.999999	0.80113	0.979092
GOCC_CYTOPLASMIC_EXOSOME_RNASE_COMPLEX	0.054811	0.859619	0.018765	0.795293	0.08483	0.796702
GOMF_FRUCTOSE_TRANSMEMBRANE_TRANSPORTER_ACTIVITY	0.054615	0.859619	0.18506	0.981647	0.24582	0.880187
GOMF_N_FORMYL_PEPTIDE_RECEPTOR_ACTIVITY	0.054463	0.859619	0.12822	0.956125	0.34158	0.904566
HOLLEMAN_PREDNISOLONE_RESISTANCE_B_ALL_UP	0.054826	0.859619	0.16206	0.969964	0.27906	0.896884
KESHELAVA_MULTIPLE_DRUG_RESISTANCE	0.054641	0.859619	0.23554	0.999999	0.71465	0.967986
REACTOME_INTERLEUKIN_10_SIGNALING	0.054769	0.859619	0.15907	0.968856	0.70304	0.966898
DACOSTA_UV_RESPONSE_VIA_ERCC3_DN	0.055015	0.859812	0.01222	0.734925	0.012774	0.646045
GOBP_EMBRYONIC_RETINA_MORPHOGENESIS_IN_CAMERA_TYPE_EYE	0.054942	0.859812	0.005684	0.640071	0.91936	0.991985
GOBP_VENTRAL_MIDLINE_DEVELOPMENT	0.05501	0.859812	0.057385	0.907089	0.24798	0.88061
GOBP_CITRULLINE_METABOLIC_PROCESS	0.055161	0.860175	0.18204	0.9799	0.38502	0.913273
GOBP_MITOCHONDRIAL_CYTOCHROME_C_OXIDASE_ASSEMBLY	0.055147	0.860175	0.1054	0.95162	0.17798	0.861038
NADLER_OBESITY_UP	0.05519	0.860175	0.069909	0.920152	0.96651	0.996179
BIOCARTA_MONOCYTE_PATHWAY	0.055847	0.860279	0.28867	0.999999	0.090328	0.796806
FISCHER_G2_M_CELL_CYCLE	0.05581	0.860279	0.014983	0.760753	0.59623	0.954498
GOBP_GALACTOSE_CATABOLIC_PROCESS	0.055301	0.860279	0.072098	0.920152	0.021544	0.69525
GOBP_POSITIVE_REGULATION_OF_AMYLOID_BETA_FORMATION	0.055887	0.860279	0.034046	0.831779	0.50324	0.936735
GOBP_POSITIVE_REGULATION_OF_DOUBLE_STRAND_BREAK_REPAIR	0.055871	0.860279	0.16688	0.973184	0.089309	0.796806
GOBP_SMOOTHENED_SIGNALING_PATHWAY	0.05546	0.860279	0.0068404	0.651079	0.36709	0.909761
GOBP_XENOBIOTIC_EXPORT_FROM_CELL	0.05546	0.860279	0.46406	0.999999	0.64397	0.960969
GOCC_MICOS_COMPLEX	0.055653	0.860279	0.42655	0.999999	0.15469	0.84754
GOMF_IMMUNE_RECEPTOR_ACTIVITY	0.055729	0.860279	0.053835	0.903663	0.13767	0.835099
KEGG_ECM_RECEPTOR_INTERACTION	0.055865	0.860279	0.0079705	0.666723	0.16379	0.855296
REACTOME_ACTIVATION_OF_ANTERIOR_HOX_GENES_IN_HINDBRAIN_DEVELOPMENT_DURING_EARLY_EMBRYOGENESIS	0.05556	0.860279	0.033366	0.823377	0.28539	0.900232
RICKMAN_METASTASIS_DN	0.055367	0.860279	0.12173	0.95387	0.31262	0.904566
SASAI_TARGETS_OF_CXCR6_AND_PTCH1_DN	0.055905	0.860279	0.051643	0.89151	0.47695	0.931348
TIMOFEEVA_GROWTH_STRESS_VIA_STAT1_DN	0.055617	0.860279	0.038212	0.854043	0.05715	0.7682
BEGUM_TARGETS_OF_PAX3_FOXO1_FUSION_DN	0.056084	0.861265	0.096151	0.94408	0.12128	0.824507
GOBP_POSITIVE_REGULATION_OF_DOUBLE_STRAND_BREAK_REPAIR_VIA_NONHOMOLOGOUS_END_JOINING	0.056121	0.861265	0.20767	0.993309	0.45217	0.923137
WP_ID_SIGNALING_PATHWAY	0.056028	0.861265	0.27533	0.999999	0.21476	0.871619
GOBP_LONG_TERM_SYNAPTIC_DEPRESSION	0.05621	0.861853	0.055868	0.907089	0.086343	0.796702
GOBP_EMBRYONIC_PATTERN_SPECIFICATION	0.056339	0.862276	0.69441	0.999999	0.0272	0.698257
GOBP_LEUCINE_IMPORT_ACROSS_PLASMA_MEMBRANE	0.056295	0.862276	0.17053	0.976214	0.74386	0.972434
BLANCO_MELO_COVID19_SARS_COV_2_INFECTION_A594_ACE2_EXPRESSING_CELLS_UP	0.05787	0.864261	0.014443	0.75334	0.41556	0.91747
CUI_TCF21_TARGETS_2_UP	0.057603	0.864261	0.1985	0.986172	0.033034	0.730368
DESERT_PERIVENOUS_HEPATOCELLULAR_CARCINOMA_SUBCLASS_UP	0.057555	0.864261	0.044234	0.868381	0.41197	0.91747
GOBP_ACTIN_FILAMENT_ORGANIZATION	0.057936	0.864261	0.29475	0.999999	0.66059	0.960969
GOBP_CELLULAR_RESPONSE_TO_HEAT	0.057531	0.864261	0.31272	0.999999	0.39622	0.914848
GOBP_CHONDROITIN_SULFATE_CATABOLIC_PROCESS	0.056851	0.864261	0.58087	0.999999	0.10194	0.805865
GOBP_CHONDROITIN_SULFATE_PROTEOGLYCAN_METABOLIC_PROCESS	0.056992	0.864261	0.40277	0.999999	0.11522	0.823039
GOBP_PHOSPHATIDYLCHOLINE_METABOLIC_PROCESS	0.057174	0.864261	0.57974	0.999999	0.14983	0.843848
GOBP_PLASMA_MEMBRANE_PHOSPHOLIPID_SCRAMBLING	0.057281	0.864261	0.040723	0.863228	0.61413	0.956607
GOBP_POSITIVE_REGULATION_OF_ARP2_3_COMPLEX_MEDIATED_ACTIN_NUCLEATION	0.057115	0.864261	0.027614	0.820144	0.39278	0.914848
GOBP_PROTEIN_HETEROTETRAMERIZATION	0.056987	0.864261	0.17801	0.9799	0.41813	0.91747
GOBP_REGULATION_OF_CELLULAR_RESPONSE_TO_GROWTH_FACTOR_STIMULUS	0.058068	0.864261	0.28458	0.999999	0.47705	0.931348
GOBP_REGULATION_OF_CELLULAR_RESPONSE_TO_TRANSFORMING_GROWTH_FACTOR_BETA_STIMULUS	0.0581	0.864261	0.26833	0.999999	0.37561	0.913273
GOBP_REGULATION_OF_MEIOTIC_CELL_CYCLE_PHASE_TRANSITION	0.057519	0.864261	0.74853	0.999999	0.60794	0.955883
GOBP_RETINAL_CELL_APOPTOTIC_PROCESS	0.058146	0.864261	0.44677	0.999999	0.24527	0.880187
GOBP_SOMATIC_DIVERSIFICATION_OF_IMMUNE_RECEPTORS	0.057201	0.864261	0.66275	0.999999	0.16585	0.856707
GOBP_SOMATIC_DIVERSIFICATION_OF_IMMUNOGLOBULINS	0.057843	0.864261	0.56635	0.999999	0.1951	0.865971
GOCC_FC_RECEPTOR_COMPLEX	0.057255	0.864261	0.26024	0.999999	0.0075422	0.630572
GOCC_RUFFLE_MEMBRANE	0.058114	0.864261	0.092481	0.940844	0.50961	0.936735
GOMF_CARGO_RECEPTOR_ACTIVITY	0.056796	0.864261	0.26975	0.999999	0.31088	0.904566
GOMF_DNA_TOPOISOMERASE_ACTIVITY	0.056623	0.864261	0.17911	0.9799	0.46402	0.926678
GOMF_HYDROLASE_ACTIVITY_ACTING_ON_CARBON_NITROGEN_BUT_NOT_PEPTIDE_BONDS	0.05674	0.864261	0.38711	0.999999	0.12678	0.825697
KEGG_CHEMOKINE_SIGNALING_PATHWAY	0.057856	0.864261	0.26545	0.999999	0.15061	0.844643
MARTORIATI_MDM4_TARGETS_NEUROEPITHELIUM_DN	0.057406	0.864261	0.031199	0.822978	0.23474	0.878911
MULLIGHAN_NPM1_MUTATED_SIGNATURE_1_DN	0.057963	0.864261	0.10421	0.948601	0.025053	0.695263
NUYTTEN_EZH2_TARGETS_UP	0.057293	0.864261	0.32333	0.999999	0.10118	0.805865
OSWALD_HEMATOPOIETIC_STEM_CELL_IN_COLLAGEN_GEL_DN	0.05703	0.864261	0.066552	0.918009	0.22973	0.876224
PID_HNF3A_PATHWAY	0.057728	0.864261	0.0094334	0.711688	0.1556	0.84754
REACTOME_BBSOME_MEDIATED_CARGO_TARGETING_TO_CILIUM	0.058047	0.864261	0.09212	0.939965	0.49288	0.933335
REACTOME_DISEASES_OF_GLYCOSYLATION	0.056732	0.864261	0.11596	0.95162	0.34549	0.904829
REACTOME_IKBA_VARIANT_LEADS_TO_EDA_ID	0.058036	0.864261	0.042722	0.863228	0.99646	0.99883
SANA_TNF_SIGNALING_UP	0.056612	0.864261	0.066567	0.918009	0.91954	0.991985
WHITESIDE_CISPLATIN_RESISTANCE_UP	0.057783	0.864261	0.10142	0.946103	0.52338	0.939483
BIOCARTA_FMLP_PATHWAY	0.058961	0.864377	0.066543	0.918009	0.46114	0.925464
BROWNE_HCMV_INFECTION_12HR_DN	0.058758	0.864377	0.22783	0.999999	0.18266	0.864617
GOBP_EMBRYO_DEVELOPMENT_ENDING_IN_BIRTH_OR_EGG_HATCHING	0.058957	0.864377	0.46041	0.999999	0.018708	0.683434
GOBP_MITOTIC_SISTER_CHROMATID_SEGREGATION	0.058661	0.864377	0.097399	0.944939	0.45884	0.924892
GOBP_NEGATIVE_REGULATION_OF_AMINE_METABOLIC_PROCESS	0.058852	0.864377	0.21507	0.997961	0.42736	0.919167
GOBP_POSITIVE_REGULATION_OF_ATP_DEPENDENT_ACTIVITY	0.058747	0.864377	0.10415	0.948601	0.37856	0.913273
GOBP_TRANSMEMBRANE_RECEPTOR_PROTEIN_SERINE_THREONINE_KINASE_SIGNALING_PATHWAY	0.059018	0.864377	0.32729	0.999999	0.23238	0.878485
GOCC_ATPASE_COMPLEX	0.058402	0.864377	0.23349	0.999999	0.24192	0.880187
GOCC_CELL_TIP	0.058212	0.864377	0.074514	0.921477	0.09759	0.801831
GOCC_PROTON_TRANSPORTING_ATP_SYNTHASE_COMPLEX_CATALYTIC_CORE_F_1	0.058647	0.864377	0.0026427	0.518602	0.33895	0.904566
GOMF_CYCLASE_INHIBITOR_ACTIVITY	0.058717	0.864377	0.1629	0.970891	0.73896	0.972434
GOMF_DISULFIDE_OXIDOREDUCTASE_ACTIVITY	0.05832	0.864377	0.059849	0.909578	0.98175	0.996841
GOMF_INTERLEUKIN_6_RECEPTOR_BINDING	0.058588	0.864377	0.11036	0.95162	0.80321	0.979455
MISSIAGLIA_REGULATED_BY_METHYLATION_DN	0.058708	0.864377	0.0030505	0.540085	0.89072	0.98901
REACTOME_FREE_FATTY_ACIDS_REGULATE_INSULIN_SECRETION	0.058907	0.864377	0.12595	0.956125	0.21903	0.871619
REACTOME_FRS_MEDIATED_FGFR4_SIGNALING	0.058868	0.864377	0.16449	0.972626	0.26131	0.889015
REACTOME_G2_M_CHECKPOINTS	0.058977	0.864377	0.18996	0.983759	0.78364	0.978944
ADDYA_ERYTHROID_DIFFERENTIATION_BY_HEMIN	0.062922	0.865004	0.10582	0.95162	0.3089	0.904566
BENNETT_SYSTEMIC_LUPUS_ERYTHEMATOSUS	0.064188	0.865004	0.036335	0.83815	0.46771	0.929544
BIOCARTA_CARM_ER_PATHWAY	0.064598	0.865004	0.05587	0.907089	0.097719	0.801984
BIOCARTA_FOSB_PATHWAY	0.060427	0.865004	0.031514	0.822978	0.28644	0.900232
BIOCARTA_VDR_PATHWAY	0.064642	0.865004	0.021261	0.802397	0.63447	0.9607
CAMPS_COLON_CANCER_COPY_NUMBER_UP	0.06446	0.865004	0.47589	0.999999	0.34768	0.905735
CHIBA_RESPONSE_TO_TSA_DN	0.062539	0.865004	0.24265	0.999999	0.07024	0.779839
DOANE_BREAST_CANCER_CLASSES_DN	0.064673	0.865004	0.31429	0.999999	0.21244	0.871619
GARGALOVIC_RESPONSE_TO_OXIDIZED_PHOSPHOLIPIDS_BLACK_DN	0.065163	0.865004	0.93707	0.999999	0.10825	0.814318
GOBP_BEHAVIORAL_RESPONSE_TO_CHEMICAL_PAIN	0.063799	0.865004	0.018625	0.795293	0.59708	0.954498
GOBP_BRAIN_MORPHOGENESIS	0.062894	0.865004	0.41347	0.999999	0.11544	0.823085
GOBP_CEREBRAL_CORTEX_GABAERGIC_INTERNEURON_DIFFERENTIATION	0.061276	0.865004	0.39326	0.999999	0.4303	0.919167
GOBP_COBALAMIN_METABOLIC_PROCESS	0.063851	0.865004	0.3656	0.999999	0.72156	0.969371
GOBP_DNA_METHYLATION_INVOLVED_IN_EMBRYO_DEVELOPMENT	0.064425	0.865004	0.40706	0.999999	0.71442	0.967986
GOBP_DOSAGE_COMPENSATION	0.0627	0.865004	0.50046	0.999999	0.011794	0.646045
GOBP_ENDOCRINE_SYSTEM_DEVELOPMENT	0.064544	0.865004	0.18582	0.981914	0.010796	0.646045
GOBP_ENDOSOMAL_VESICLE_FUSION	0.060745	0.865004	0.82114	0.999999	0.61385	0.956607
GOBP_EXTRINSIC_APOPTOTIC_SIGNALING_PATHWAY	0.061317	0.865004	0.38991	0.999999	0.090335	0.796806
GOBP_HIPPO_SIGNALING	0.061398	0.865004	0.2304	0.999999	0.61763	0.957165
GOBP_HISTONE_H3_K4_TRIMETHYLATION	0.062243	0.865004	0.54651	0.999999	0.39468	0.914848
GOBP_INTRACELLULAR_WATER_HOMEOSTASIS	0.059245	0.865004	0.17764	0.9799	0.048634	0.761501
GOBP_JNK_CASCADE	0.061845	0.865004	0.33773	0.999999	0.56402	0.946519
GOBP_KERATINOCYTE_PROLIFERATION	0.060895	0.865004	0.061772	0.918009	0.6195	0.958193
GOBP_L_AMINO_ACID_TRANSPORT	0.060808	0.865004	0.11618	0.95162	0.61399	0.956607
GOBP_MEMBRANE_ORGANIZATION	0.059991	0.865004	0.77688	0.999999	0.64539	0.960969
GOBP_MESENCHYMAL_CELL_DEVELOPMENT	0.064121	0.865004	0.1003	0.944959	0.98759	0.998008
GOBP_MUCOPOLYSACCHARIDE_METABOLIC_PROCESS	0.064549	0.865004	0.17064	0.976214	0.35406	0.906302
GOBP_NEGATIVE_REGULATION_OF_ACTIN_FILAMENT_POLYMERIZATION	0.059687	0.865004	0.013731	0.743064	0.78953	0.978944
GOBP_NEGATIVE_REGULATION_OF_DNA_RECOMBINATION	0.064725	0.865004	0.2414	0.999999	0.38487	0.913273
GOBP_NEGATIVE_REGULATION_OF_FATTY_ACID_METABOLIC_PROCESS	0.06077	0.865004	0.22824	0.999999	0.36772	0.909761
GOBP_NEGATIVE_REGULATION_OF_INTRACELLULAR_STEROID_HORMONE_RECEPTOR_SIGNALING_PATHWAY	0.065084	0.865004	0.091648	0.939965	0.43828	0.920686
GOBP_NEGATIVE_REGULATION_OF_MUSCLE_CONTRACTION	0.062653	0.865004	0.3151	0.999999	0.27182	0.89195
GOBP_NEGATIVE_REGULATION_OF_SINGLE_STRANDED_VIRAL_RNA_REPLICATION_VIA_DOUBLE_STRANDED_DNA_INTERMEDIATE	0.062409	0.865004	0.62218	0.999999	0.51232	0.936735
GOBP_NEGATIVE_REGULATION_OF_STEROID_METABOLIC_PROCESS	0.064177	0.865004	0.12968	0.956125	0.55085	0.94534
GOBP_NEGATIVE_REGULATION_OF_STRESS_ACTIVATED_PROTEIN_KINASE_SIGNALING_CASCADE	0.065248	0.865004	0.54264	0.999999	0.54775	0.944923
GOBP_NEURON_GLIAL_CELL_SIGNALING	0.063498	0.865004	0.59524	0.999999	0.25638	0.887435
GOBP_OLIGOSACCHARIDE_BIOSYNTHETIC_PROCESS	0.064017	0.865004	0.21407	0.997332	0.43315	0.919662
GOBP_PHOSPHOLIPID_TRANSLOCATION	0.064498	0.865004	0.17	0.975922	0.50432	0.936735
GOBP_PLASMA_MEMBRANE_REPAIR	0.059413	0.865004	0.17224	0.976214	0.6886	0.964385
GOBP_POSITIVE_REGULATION_OF_CELL_CYCLE_G1_S_PHASE_TRANSITION	0.063384	0.865004	0.61674	0.999999	0.27545	0.894681
GOBP_POSITIVE_REGULATION_OF_G1_S_TRANSITION_OF_MITOTIC_CELL_CYCLE	0.063117	0.865004	0.64943	0.999999	0.29144	0.901289
GOBP_PROTEIN_INSERTION_INTO_ER_MEMBRANE_BY_STOP_TRANSFER_MEMBRANE_ANCHOR_SEQUENCE	0.061842	0.865004	0.15966	0.968856	0.37316	0.912459
GOBP_PROTEIN_O_LINKED_MANNOSYLATION	0.064422	0.865004	0.28217	0.999999	0.35892	0.909196
GOBP_REGULATION_OF_ACTIN_FILAMENT_BASED_PROCESS	0.062432	0.865004	0.08513	0.931886	0.30825	0.904566
GOBP_REGULATION_OF_CAMP_DEPENDENT_PROTEIN_KINASE_ACTIVITY	0.059892	0.865004	0.055575	0.907089	0.51328	0.936735
GOBP_REGULATION_OF_CELL_CYCLE_G2_M_PHASE_TRANSITION	0.061275	0.865004	0.65441	0.999999	0.41531	0.91747
GOBP_REGULATION_OF_CHOLESTEROL_BIOSYNTHETIC_PROCESS	0.059936	0.865004	0.64833	0.999999	0.12469	0.824507
GOBP_REGULATION_OF_CHROMATIN_BINDING	0.065024	0.865004	0.15246	0.968856	0.23359	0.878911
GOBP_REGULATION_OF_LOCOMOTION	0.062355	0.865004	0.30352	0.999999	0.37933	0.913273
GOBP_REGULATION_OF_MORPHOGENESIS_OF_AN_EPITHELIUM	0.064821	0.865004	0.57618	0.999999	0.079141	0.788642
GOBP_REGULATION_OF_MORPHOGENESIS_OF_A_BRANCHING_STRUCTURE	0.065197	0.865004	0.43299	0.999999	0.33521	0.904566
GOBP_REGULATION_OF_NEUROBLAST_PROLIFERATION	0.060195	0.865004	0.50947	0.999999	0.50324	0.936735
GOBP_REGULATION_OF_NK_T_CELL_ACTIVATION	0.060869	0.865004	0.064064	0.918009	0.77159	0.976589
GOBP_REGULATION_OF_PROTEIN_IMPORT_INTO_NUCLEUS	0.062475	0.865004	0.12123	0.953119	0.10417	0.807544
GOBP_REGULATION_OF_RAB_PROTEIN_SIGNAL_TRANSDUCTION	0.062547	0.865004	0.25221	0.999999	0.32225	0.904566
GOBP_REGULATION_OF_TELOMERE_CAPPING	0.060084	0.865004	0.29481	0.999999	0.20093	0.869351
GOBP_RELAXATION_OF_MUSCLE	0.062729	0.865004	0.069239	0.920152	0.057037	0.7682
GOBP_REPLICATIVE_SENESCENCE	0.065267	0.865004	0.3206	0.999999	0.50444	0.936735
GOBP_RESPONSE_TO_PAIN	0.062866	0.865004	0.040943	0.863228	0.4828	0.932442
GOBP_SKELETAL_MUSCLE_SATELLITE_CELL_ACTIVATION	0.059214	0.865004	0.38799	0.999999	0.19003	0.865228
GOBP_SUPRAMOLECULAR_FIBER_ORGANIZATION	0.064845	0.865004	0.040058	0.863228	0.56031	0.945996
GOBP_TISSUE_MORPHOGENESIS	0.061929	0.865004	0.13828	0.961462	0.16753	0.856902
GOBP_VESICLE_BUDDING_FROM_MEMBRANE	0.06494	0.865004	0.19922	0.986351	0.28357	0.899271
GOBP_VOLUNTARY_SKELETAL_MUSCLE_CONTRACTION	0.064161	0.865004	0.01701	0.783843	0.87046	0.983987
GOCC_CHROMOSOMAL_REGION	0.060073	0.865004	0.02899	0.820144	0.15237	0.846086
GOCC_CHROMOSOME	0.0605	0.865004	0.022644	0.809433	0.2822	0.897792
GOCC_EMC_COMPLEX	0.061842	0.865004	0.15966	0.968856	0.37316	0.912459
GOCC_EXTRINSIC_COMPONENT_OF_MITOCHONDRIAL_INNER_MEMBRANE	0.061095	0.865004	0.063806	0.918009	0.13431	0.832545
GOCC_GOLGI_ASSOCIATED_VESICLE_MEMBRANE	0.06519	0.865004	0.46232	0.999999	0.29646	0.901289
GOCC_NETWORK_FORMING_COLLAGEN_TRIMER	0.060274	0.865004	0.14207	0.964373	0.17316	0.859667
GOCC_SIN3_TYPE_COMPLEX	0.063094	0.865004	0.17566	0.979102	0.44281	0.920686
GOCC_U2_SNRNP	0.06234	0.865004	0.047043	0.877678	0.61273	0.956607
GOCC_UBIQUITIN_CONJUGATING_ENZYME_COMPLEX	0.06285	0.865004	0.23117	0.999999	0.12838	0.82964
GOMF_ATPASE_COUPLED_INTRAMEMBRANE_LIPID_TRANSPORTER_ACTIVITY	0.06002	0.865004	0.43998	0.999999	0.29916	0.901289
GOMF_CALCIUM_SENSITIVE_GUANYLATE_CYCLASE_ACTIVATOR_ACTIVITY	0.065253	0.865004	0.12757	0.956125	0.25876	0.889015
GOMF_DNA_DEMETHYLASE_ACTIVITY	0.062241	0.865004	0.083223	0.931886	0.23914	0.880187
GOMF_L_AMINO_ACID_TRANSMEMBRANE_TRANSPORTER_ACTIVITY	0.060359	0.865004	0.085801	0.931886	0.89356	0.989451
GOMF_NATURAL_KILLER_CELL_LECTIN_LIKE_RECEPTOR_BINDING	0.060016	0.865004	0.068099	0.920152	0.48357	0.932442
GOMF_PROTEIN_CONTAINING_COMPLEX_DESTABILIZING_ACTIVITY	0.064797	0.865004	0.6481	0.999999	0.11172	0.816997
GOMF_QUATERNARY_AMMONIUM_GROUP_TRANSMEMBRANE_TRANSPORTER_ACTIVITY	0.062945	0.865004	0.1933	0.984434	0.56973	0.947175
GOMF_SINGLE_STRANDED_DNA_EXODEOXYRIBONUCLEASE_ACTIVITY	0.059931	0.865004	0.032284	0.822978	0.57623	0.949561
GOMF_SPHINGOSINE_N_ACYLTRANSFERASE_ACTIVITY	0.063241	0.865004	0.0023527	0.493893	0.13913	0.835714
GOMF_TPR_DOMAIN_BINDING	0.062174	0.865004	0.11503	0.95162	0.012265	0.646045
HADDAD_T_LYMPHOCYTE_AND_NK_PROGENITOR_UP	0.063583	0.865004	0.53013	0.999999	0.35147	0.90599
IKEDA_MIR30_TARGETS_DN	0.061968	0.865004	0.16455	0.972626	0.60767	0.955883
IVANOVA_HEMATOPOIESIS_STEM_CELL_AND_PROGENITOR	0.061075	0.865004	0.061883	0.918009	0.23195	0.878485
KEGG_APOPTOSIS	0.059587	0.865004	0.054096	0.903667	0.43128	0.919167
KEGG_DRUG_METABOLISM_CYTOCHROME_P450	0.064336	0.865004	0.10767	0.95162	0.44286	0.920686
KEGG_SELENOAMINO_ACID_METABOLISM	0.06169	0.865004	0.36949	0.999999	0.8272	0.981546
KORKOLA_CORRELATED_WITH_POU5F1	0.060065	0.865004	0.047559	0.878742	0.16486	0.85596
KRIGE_RESPONSE_TO_TOSEDOSTAT_6HR_UP	0.063372	0.865004	0.19274	0.984434	0.099553	0.805865
LIANG_HEMATOPOIESIS_STEM_CELL_NUMBER_LARGE_VS_TINY_UP	0.064993	0.865004	0.40152	0.999999	0.087839	0.796702
LIANG_HEMATOPOIESIS_STEM_CELL_NUMBER_QTL	0.064732	0.865004	0.89616	0.999999	0.17776	0.861038
LY_AGING_MIDDLE_DN	0.06158	0.865004	0.014247	0.750019	0.77515	0.977202
MATZUK_SPERMATID_DIFFERENTIATION	0.061628	0.865004	0.071565	0.920152	0.048431	0.761375
MULLIGHAN_NPM1_MUTATED_SIGNATURE_2_DN	0.064134	0.865004	0.2627	0.999999	0.072173	0.783041
PID_ATR_PATHWAY	0.060175	0.865004	0.44829	0.999999	0.47256	0.931059
REACTOME_CHYLOMICRON_REMODELING	0.061188	0.865004	0.55108	0.999999	0.00039649	0.28093
REACTOME_CROSS_PRESENTATION_OF_PARTICULATE_EXOGENOUS_ANTIGENS_PHAGOSOMES	0.065118	0.865004	0.13738	0.960304	0.79985	0.978944
REACTOME_FCERI_MEDIATED_NF_KB_ACTIVATION	0.063659	0.865004	0.17185	0.976214	0.96025	0.996032
REACTOME_METABOLISM_OF_POLYAMINES	0.060992	0.865004	0.29317	0.999999	0.96078	0.996032
REACTOME_MET_INTERACTS_WITH_TNS_PROTEINS	0.064117	0.865004	0.48932	0.999999	0.13838	0.835583
REACTOME_PLASMA_LIPOPROTEIN_ASSEMBLY	0.063805	0.865004	0.13254	0.956125	0.039497	0.740457
REACTOME_PROCESSING_OF_SMDT1	0.06259	0.865004	0.83224	0.999999	0.46107	0.925464
REACTOME_REGULATION_OF_HMOX1_EXPRESSION_AND_ACTIVITY	0.059998	0.865004	0.33205	0.999999	0.068649	0.779839
REACTOME_RUNX1_REGULATES_TRANSCRIPTION_OF_GENES_INVOLVED_IN_INTERLEUKIN_SIGNALING	0.061835	0.865004	0.091506	0.939965	0.83873	0.982668
REACTOME_SEPARATION_OF_SISTER_CHROMATIDS	0.06305	0.865004	0.17374	0.978998	0.50585	0.936735
REACTOME_SIGNALING_BY_FGFR2_IIIA_TM	0.063093	0.865004	0.25352	0.999999	0.071422	0.781803
REACTOME_SIGNAL_REGULATORY_PROTEIN_FAMILY_INTERACTIONS	0.062401	0.865004	0.00092159	0.328223	0.10387	0.806534
REACTOME_VASOPRESSIN_REGULATES_RENAL_WATER_HOMEOSTASIS_VIA_AQUAPORINS	0.061051	0.865004	0.16969	0.975417	0.22142	0.871619
RODRIGUES_THYROID_CARCINOMA_POORLY_DIFFERENTIATED_DN	0.06466	0.865004	0.088595	0.937688	0.012494	0.646045
SCIAN_INVERSED_TARGETS_OF_TP53_AND_TP73_DN	0.064518	0.865004	0.020022	0.797316	0.90818	0.99051
SHIN_B_CELL_LYMPHOMA_CLUSTER_3	0.062303	0.865004	0.048824	0.881607	0.6578	0.960969
TONKS_TARGETS_OF_RUNX1_RUNX1T1_FUSION_HSC_UP	0.062585	0.865004	0.086645	0.931886	0.72016	0.969371
WIERENGA_PML_INTERACTOME	0.060894	0.865004	0.63795	0.999999	0.6127	0.956607
WP_KISSPEPTINKISSPEPTIN_RECEPTOR_SYSTEM_IN_THE_OVARY	0.062964	0.865004	0.29043	0.999999	0.41152	0.91747
WP_NICOTINE_EFFECT_ON_DOPAMINERGIC_NEURONS	0.063377	0.865004	0.24159	0.999999	1.1126e-05	0.0270282
WP_OVERLAP_BETWEEN_SIGNAL_TRANSDUCTION_PATHWAYS_CONTRIBUTING_TO_LMNA_LAMINOPATHIES	0.063807	0.865004	0.70135	0.999999	0.25383	0.884852
XIE_ST_HSC_S1PR3_OE_UP	0.060476	0.865004	0.013617	0.743064	0.69234	0.964843
XU_AKT1_TARGETS_6HR	0.063604	0.865004	0.0054275	0.639057	0.79766	0.978944
XU_HGF_TARGETS_INDUCED_BY_AKT1_6HR	0.059504	0.865004	0.022312	0.805506	0.9798	0.996841
ZHAN_VARIABLE_EARLY_DIFFERENTIATION_GENES_UP	0.063986	0.865004	0.48905	0.999999	0.49996	0.936221
GOBP_ALDITOL_METABOLIC_PROCESS	0.065548	0.866028	0.097756	0.944939	0.36594	0.90929
GOBP_CELLULAR_COMPONENT_MORPHOGENESIS	0.065496	0.866028	0.24684	0.999999	0.093155	0.800894
REACTOME_ACROSOME_REACTION_AND_SPERM_OOCYTE_MEMBRANE_BINDING	0.065471	0.866028	0.13887	0.961462	0.43035	0.919167
WP_MALE_INFERTILITY	0.06553	0.866028	0.098575	0.944939	0.074902	0.78411
BUFFA_HYPOXIA_METAGENE	0.066489	0.868012	0.3002	0.999999	0.54344	0.944923
GOBP_GLUTAMATE_REUPTAKE	0.066195	0.868012	0.33469	0.999999	0.43157	0.919167
GOBP_LOCOMOTORY_BEHAVIOR	0.066086	0.868012	0.44528	0.999999	0.026171	0.698257
GOBP_MEGAKARYOCYTE_DIFFERENTIATION	0.06652	0.868012	0.13218	0.956125	0.44429	0.920686
GOBP_PROLINE_TRANSMEMBRANE_TRANSPORT	0.06615	0.868012	0.0065055	0.651079	0.38805	0.913273
GOBP_REGULATION_OF_ISOMERASE_ACTIVITY	0.066349	0.868012	0.37066	0.999999	0.14686	0.84121
GOBP_REGULATION_OF_NITRIC_OXIDE_SYNTHASE_ACTIVITY	0.066308	0.868012	0.02988	0.822978	0.54345	0.944923
GOCC_FIBRILLAR_COLLAGEN_TRIMER	0.065842	0.868012	0.042444	0.863228	0.5233	0.939483
GOMF_CELL_ADHESION_MEDIATOR_ACTIVITY	0.06642	0.868012	0.24524	0.999999	0.29837	0.901289
GOMF_CELL_MATRIX_ADHESION_MEDIATOR_ACTIVITY	0.066455	0.868012	0.43937	0.999999	0.30444	0.903639
GOMF_TRANSCRIPTION_ELONGATION_FACTOR_ACTIVITY	0.066085	0.868012	0.16973	0.975417	0.19365	0.865971
MEBARKI_HCC_PROGENITOR_WNT_DN_CTNNB1_DEPENDENT_BLOCKED_BY_FZD8CRD	0.066096	0.868012	0.2163	0.997961	0.27156	0.89195
REACTOME_POST_TRANSLATIONAL_PROTEIN_MODIFICATION	0.066471	0.868012	0.19038	0.984013	0.63086	0.9607
REACTOME_SARS_COV_2_TARGETS_PDZ_PROTEINS_IN_CELL_CELL_JUNCTION	0.066479	0.868012	0.0031127	0.540085	0.83632	0.982617
REACTOME_TRANSPORT_AND_SYNTHESIS_OF_PAPS	0.06584	0.868012	0.081018	0.931886	0.45426	0.924225
WP_ARSENIC_METABOLISM_AND_REACTIVE_OXYGEN_SPECIES_GENERATION	0.066566	0.868012	0.015435	0.767609	0.20714	0.871619
ZHAN_VARIABLE_EARLY_DIFFERENTIATION_GENES_DN	0.066192	0.868012	0.21685	0.997961	0.84103	0.982668
BIOCARTA_IL6_PATHWAY	0.070863	0.869349	0.012306	0.734925	0.72322	0.969371
BIOCARTA_PKC_PATHWAY	0.068071	0.869349	0.18538	0.981647	0.89138	0.989317
BIOCARTA_RAB_PATHWAY	0.067455	0.869349	0.030477	0.822978	0.71662	0.968404
BROWNE_HCMV_INFECTION_16HR_UP	0.07076	0.869349	0.16895	0.974831	0.50293	0.936735
CHO_NR4A1_TARGETS	0.06875	0.869349	0.26182	0.999999	0.47009	0.930092
DESERT_STEM_CELL_HEPATOCELLULAR_CARCINOMA_SUBCLASS_UP	0.07159	0.869349	0.26828	0.999999	0.17087	0.857923
FIGUEROA_AML_METHYLATION_CLUSTER_4_UP	0.068625	0.869349	0.045631	0.870943	0.53739	0.943153
GAZDA_DIAMOND_BLACKFAN_ANEMIA_ERYTHROID_DN	0.072881	0.869349	0.053099	0.899298	0.68285	0.963076
GILMORE_CORE_NFKB_PATHWAY	0.071044	0.869349	0.011126	0.729543	0.95343	0.995512
GOBP_ACTIN_POLYMERIZATION_OR_DEPOLYMERIZATION	0.069259	0.869349	0.049844	0.88657	0.90104	0.99051
GOBP_ADAPTIVE_IMMUNE_RESPONSE_BASED_ON_SOMATIC_RECOMBINATION_OF_IMMUNE_RECEPTORS_BUILT_FROM_IMMUNOGLOBULIN_SUPERFAMILY_DOMAINS	0.068376	0.869349	0.19058	0.984013	0.21146	0.871619
GOBP_ANIMAL_ORGAN_FORMATION	0.06967	0.869349	0.20897	0.994406	0.66041	0.960969
GOBP_AUTONOMIC_NERVOUS_SYSTEM_DEVELOPMENT	0.070951	0.869349	0.35814	0.999999	0.26852	0.890141
GOBP_BONE_MORPHOGENESIS	0.070905	0.869349	0.072022	0.920152	0.22586	0.875073
GOBP_BONE_TRABECULA_MORPHOGENESIS	0.072594	0.869349	0.26346	0.999999	0.11587	0.824078
GOBP_BRANCHED_CHAIN_AMINO_ACID_TRANSPORT	0.072843	0.869349	0.082735	0.931886	0.87395	0.984447
GOBP_CHROMATIN_ORGANIZATION	0.067846	0.869349	0.098977	0.944939	0.057789	0.7682
GOBP_CUT_CATABOLIC_PROCESS	0.068531	0.869349	0.35085	0.999999	0.30905	0.904566
GOBP_DICARBOXYLIC_ACID_TRANSPORT	0.069637	0.869349	0.25481	0.999999	0.30522	0.903736
GOBP_DNA_TEMPLATED_TRANSCRIPTION_INITIATION	0.07119	0.869349	0.080127	0.929935	0.31204	0.904566
GOBP_EMBRYONIC_BRAIN_DEVELOPMENT	0.067114	0.869349	0.51308	0.999999	0.45637	0.924869
GOBP_FLUID_TRANSPORT	0.069125	0.869349	0.09318	0.941154	0.37074	0.910747
GOBP_G_PROTEIN_COUPLED_GLUTAMATE_RECEPTOR_SIGNALING_PATHWAY	0.071887	0.869349	0.13649	0.960304	0.20344	0.87141
GOBP_HEART_FIELD_SPECIFICATION	0.072007	0.869349	0.32015	0.999999	0.68649	0.964272
GOBP_INTRACELLULAR_STEROL_TRANSPORT	0.069322	0.869349	0.35628	0.999999	0.041558	0.744572
GOBP_INTRA_GOLGI_VESICLE_MEDIATED_TRANSPORT	0.072662	0.869349	0.020637	0.802397	0.76633	0.974897
GOBP_MITOTIC_NUCLEAR_MEMBRANE_ORGANIZATION	0.068724	0.869349	0.39798	0.999999	0.10174	0.805865
GOBP_MUSCULAR_SEPTUM_MORPHOGENESIS	0.067438	0.869349	0.037061	0.846234	0.35177	0.90599
GOBP_NCRNA_METABOLIC_PROCESS	0.071727	0.869349	0.29075	0.999999	0.66674	0.961601
GOBP_NEGATIVE_REGULATION_OF_AMYLOID_FIBRIL_FORMATION	0.071179	0.869349	0.23409	0.999999	0.13183	0.830336
GOBP_NEGATIVE_REGULATION_OF_LIPID_BIOSYNTHETIC_PROCESS	0.071531	0.869349	0.45367	0.999999	0.035279	0.732487
GOBP_NODAL_SIGNALING_PATHWAY	0.068744	0.869349	0.56104	0.999999	0.80765	0.979888
GOBP_ORGANOPHOSPHATE_BIOSYNTHETIC_PROCESS	0.072096	0.869349	0.21678	0.997961	0.48692	0.932546
GOBP_PATTERN_SPECIFICATION_PROCESS	0.071955	0.869349	0.23725	0.999999	0.28214	0.897792
GOBP_POSITIVE_REGULATION_OF_ANIMAL_ORGAN_MORPHOGENESIS	0.071517	0.869349	0.56419	0.999999	0.033059	0.730368
GOBP_POSITIVE_REGULATION_OF_BLOOD_BRAIN_BARRIER_PERMEABILITY	0.069548	0.869349	0.065058	0.918009	0.77429	0.977147
GOBP_POSITIVE_REGULATION_OF_CYTOPLASMIC_TRANSLATIONAL_INITIATION	0.068179	0.869349	0.58879	0.999999	0.55586	0.945795
GOBP_POSITIVE_REGULATION_OF_DNA_TEMPLATED_TRANSCRIPTION_ELONGATION	0.069693	0.869349	0.20147	0.988686	0.0038446	0.544812
GOBP_POSITIVE_REGULATION_OF_MEIOTIC_CELL_CYCLE	0.067604	0.869349	0.3865	0.999999	0.66416	0.961277
GOBP_POSITIVE_REGULATION_OF_MITOTIC_CELL_CYCLE	0.071373	0.869349	0.9534	0.999999	0.17895	0.861814
GOBP_POSITIVE_REGULATION_OF_PLASMA_MEMBRANE_BOUNDED_CELL_PROJECTION_ASSEMBLY	0.07258	0.869349	0.072627	0.921477	0.032592	0.730341
GOBP_POSITIVE_REGULATION_OF_RECEPTOR_CATABOLIC_PROCESS	0.066738	0.869349	0.28705	0.999999	0.17464	0.860966
GOBP_POSITIVE_REGULATION_OF_RESPONSE_TO_DNA_DAMAGE_STIMULUS	0.069798	0.869349	0.068588	0.920152	0.11497	0.82279
GOBP_PROTEIN_HETEROOLIGOMERIZATION	0.067545	0.869349	0.31931	0.999999	0.56982	0.947175
GOBP_PULMONARY_ARTERY_MORPHOGENESIS	0.069017	0.869349	0.10167	0.946103	0.15482	0.84754
GOBP_RECEPTOR_MEDIATED_ENDOCYTOSIS_INVOLVED_IN_CHOLESTEROL_TRANSPORT	0.067936	0.869349	0.10841	0.95162	0.52445	0.939815
GOBP_REGULATION_OF_INTRACELLULAR_STEROID_HORMONE_RECEPTOR_SIGNALING_PATHWAY	0.07095	0.869349	0.068171	0.920152	0.62834	0.9607
GOBP_REGULATION_OF_NUCLEOCYTOPLASMIC_TRANSPORT	0.067629	0.869349	0.064656	0.918009	0.395	0.914848
GOBP_REGULATION_OF_PROTEIN_COMPLEX_STABILITY	0.072698	0.869349	0.056785	0.907089	0.971	0.996553
GOBP_REGULATION_OF_RESPONSE_TO_STRESS	0.070995	0.869349	0.11101	0.95162	0.061948	0.769532
GOBP_REGULATION_OF_SOMATIC_STEM_CELL_POPULATION_MAINTENANCE	0.070615	0.869349	0.026318	0.820144	0.93809	0.994063
GOBP_REPLICATION_FORK_PROCESSING	0.070773	0.869349	0.0074022	0.651079	0.25955	0.889015
GOBP_RESPONSE_TO_CARBOHYDRATE	0.072289	0.869349	0.011597	0.731925	0.31291	0.904566
GOBP_SOMATIC_DIVERSIFICATION_OF_IMMUNE_RECEPTORS_VIA_SOMATIC_MUTATION	0.071336	0.869349	0.66406	0.999999	0.19728	0.867041
GOBP_SULFUR_AMINO_ACID_CATABOLIC_PROCESS	0.069895	0.869349	0.41994	0.999999	0.51377	0.937044
GOBP_SULFUR_AMINO_ACID_METABOLIC_PROCESS	0.06937	0.869349	0.48849	0.999999	0.40541	0.915456
GOBP_TUBE_DEVELOPMENT	0.071467	0.869349	0.32153	0.999999	0.13466	0.832688
GOBP_T_HELPER_17_CELL_DIFFERENTIATION	0.07073	0.869349	0.062409	0.918009	0.97507	0.996841
GOBP_T_HELPER_17_CELL_LINEAGE_COMMITMENT	0.069143	0.869349	0.18157	0.9799	0.98812	0.998098
GOBP_URINARY_TRACT_SMOOTH_MUSCLE_CONTRACTION	0.070452	0.869349	0.14152	0.964373	0.78443	0.978944
GOBP_VESICLE_MEDIATED_TRANSPORT	0.069843	0.869349	0.42179	0.999999	0.35205	0.90599
GOBP_VIRAL_GENE_EXPRESSION	0.070217	0.869349	0.26462	0.999999	0.18079	0.862553
GOCC_HISTONE_DEACETYLASE_COMPLEX	0.072487	0.869349	0.10869	0.95162	0.33845	0.904566
GOCC_NUCLEOCYTOPLASMIC_TRANSPORT_COMPLEX	0.069015	0.869349	0.15852	0.968856	0.19541	0.865971
GOCC_PROTON_TRANSPORTING_TWO_SECTOR_ATPASE_COMPLEX_CATALYTIC_DOMAIN	0.072858	0.869349	0.017664	0.790664	0.55727	0.945795
GOCC_PROTON_TRANSPORTING_TWO_SECTOR_ATPASE_COMPLEX_PROTON_TRANSPORTING_DOMAIN	0.071158	0.869349	0.077899	0.926982	0.11628	0.824507
GOCC_SCHAFFER_COLLATERAL_CA1_SYNAPSE	0.067237	0.869349	0.46349	0.999999	0.020964	0.69525
GOMF_3_5_CYCLIC_GMP_PHOSPHODIESTERASE_ACTIVITY	0.070271	0.869349	0.042806	0.863228	0.53714	0.943153
GOMF_5_3_EXONUCLEASE_ACTIVITY	0.066814	0.869349	0.22315	0.999999	0.4472	0.921815
GOMF_ABC_TYPE_GLUTATHIONE_S_CONJUGATE_TRANSPORTER_ACTIVITY	0.070632	0.869349	0.36408	0.999999	0.37094	0.910747
GOMF_CAMP_BINDING	0.071233	0.869349	0.36848	0.999999	0.0084454	0.644009
GOMF_DNA_TRANSLOCASE_ACTIVITY	0.068884	0.869349	0.029404	0.820144	0.11713	0.824507
GOMF_ENDODEOXYRIBONUCLEASE_ACTIVITY_PRODUCING_5_PHOSPHOMONOESTERS	0.071046	0.869349	0.10667	0.95162	0.052221	0.762599
GOMF_INSULIN_LIKE_GROWTH_FACTOR_I_BINDING	0.069672	0.869349	0.1953	0.984434	0.95872	0.996013
GOMF_LYSOPHOSPHATIDIC_ACID_RECEPTOR_ACTIVITY	0.072613	0.869349	0.29067	0.999999	0.10642	0.814068
GOMF_PEPTIDE_HORMONE_RECEPTOR_BINDING	0.069269	0.869349	0.13912	0.961625	0.98303	0.996876
GOMF_PHOSPHATIDYLINOSITOL_BISPHOSPHATE_KINASE_ACTIVITY	0.069739	0.869349	0.032824	0.823214	0.51181	0.936735
GOMF_PROTON_CHANNEL_ACTIVITY	0.07238	0.869349	0.084839	0.931886	0.39243	0.914848
GOMF_RNA_POLYMERASE_II_GENERAL_TRANSCRIPTION_INITIATION_FACTOR_BINDING	0.068662	0.869349	0.42447	0.999999	0.17812	0.861322
GOMF_STEROL_TRANSPORTER_ACTIVITY	0.070533	0.869349	0.23745	0.999999	0.025867	0.698257
GUTIERREZ_MULTIPLE_MYELOMA_UP	0.071904	0.869349	0.046216	0.871987	0.19384	0.865971
GYORFFY_MITOXANTRONE_RESISTANCE	0.067311	0.869349	0.31025	0.999999	0.17874	0.861814
HOUNKPE_HOUSEKEEPING_GENES	0.069961	0.869349	0.052944	0.899298	0.024224	0.69525
ICHIBA_GRAFT_VERSUS_HOST_DISEASE_D7_UP	0.069985	0.869349	0.066498	0.918009	0.74933	0.972434
KAUFFMANN_DNA_REPAIR_GENES	0.067402	0.869349	0.31809	0.999999	0.75686	0.972434
KEGG_B_CELL_RECEPTOR_SIGNALING_PATHWAY	0.071159	0.869349	0.086285	0.931886	0.5749	0.948723
KEGG_RENAL_CELL_CARCINOMA	0.066998	0.869349	0.1324	0.956125	0.1673	0.856902
KIM_BIPOLAR_DISORDER_OLIGODENDROCYTE_DENSITY_CORR_DN	0.069814	0.869349	0.40388	0.999999	0.13893	0.835583
LIU_PROSTATE_CANCER_DN	0.071786	0.869349	0.0085663	0.687082	0.073158	0.783041
LI_WILMS_TUMOR	0.068865	0.869349	0.82436	0.999999	0.39225	0.914848
LY_AGING_OLD_UP	0.06815	0.869349	0.092989	0.940844	0.57473	0.948678
MEISSNER_NPC_HCP_WITH_H3K27ME3	0.069665	0.869349	0.30708	0.999999	0.43656	0.920686
OUYANG_PROSTATE_CANCER_MARKERS	0.072222	0.869349	0.15769	0.968856	0.27126	0.89195
PID_TNF_PATHWAY	0.068353	0.869349	0.19875	0.986172	0.8261	0.98127
REACTOME_ACETYLCHOLINE_INHIBITS_CONTRACTION_OF_OUTER_HAIR_CELLS	0.071979	0.869349	0.078648	0.926982	0.96269	0.996032
REACTOME_ACTIVATED_NTRK2_SIGNALS_THROUGH_FRS2_AND_FRS3	0.070121	0.869349	0.066499	0.918009	0.7133	0.967986
REACTOME_APC_C_MEDIATED_DEGRADATION_OF_CELL_CYCLE_PROTEINS	0.072935	0.869349	0.22644	0.999999	0.80657	0.979888
REACTOME_ASSEMBLY_OF_THE_ORC_COMPLEX_AT_THE_ORIGIN_OF_REPLICATION	0.068434	0.869349	0.41569	0.999999	0.29379	0.901289
REACTOME_BETA_DEFENSINS	0.072957	0.869349	0.26319	0.999999	0.82502	0.981056
REACTOME_BUTYROPHILIN_BTN_FAMILY_INTERACTIONS	0.069152	0.869349	0.051037	0.890085	0.248	0.88061
REACTOME_EARLY_PHASE_OF_HIV_LIFE_CYCLE	0.07285	0.869349	0.044855	0.868381	0.6217	0.958437
REACTOME_FGFR2_MUTANT_RECEPTOR_ACTIVATION	0.069439	0.869349	0.52869	0.999999	0.0047851	0.573804
REACTOME_G0_AND_EARLY_G1	0.070971	0.869349	0.47081	0.999999	0.26061	0.889015
REACTOME_HDACS_DEACETYLATE_HISTONES	0.071905	0.869349	0.16828	0.974228	0.78445	0.978944
REACTOME_MIRO_GTPASE_CYCLE	0.067108	0.869349	0.068078	0.920152	0.91369	0.991832
REACTOME_RAB_REGULATION_OF_TRAFFICKING	0.072946	0.869349	0.76514	0.999999	0.023442	0.69525
REACTOME_SYNTHESIS_OF_GLYCOSYLPHOSPHATIDYLINOSITOL_GPI	0.072829	0.869349	0.37683	0.999999	0.016963	0.677126
RIGGINS_TAMOXIFEN_RESISTANCE_UP	0.070119	0.869349	0.29834	0.999999	0.27423	0.892836
RORIE_TARGETS_OF_EWSR1_FLI1_FUSION_DN	0.069865	0.869349	0.56102	0.999999	0.001086	0.470652
SCHWAB_TARGETS_OF_BMYB_POLYMORPHIC_VARIANTS_UP	0.070021	0.869349	0.505	0.999999	0.87998	0.985741
SENESE_HDAC3_TARGETS_UP	0.069757	0.869349	0.68402	0.999999	0.44843	0.922359
TAKADA_GASTRIC_CANCER_COPY_NUMBER_UP	0.071612	0.869349	0.12044	0.951829	0.10923	0.814318
TONKS_TARGETS_OF_RUNX1_RUNX1T1_FUSION_MONOCYTE_UP	0.06874	0.869349	0.19772	0.985068	0.6141	0.956607
WAKABAYASHI_ADIPOGENESIS_PPARG_RXRA_BOUND_36HR	0.068682	0.869349	0.0099525	0.711688	0.17569	0.860966
WHITFIELD_CELL_CYCLE_LITERATURE	0.069622	0.869349	0.28444	0.999999	0.68477	0.96356
WP_CANONICAL_NFKB_PATHWAY	0.068062	0.869349	0.082761	0.931886	0.97588	0.996841
WP_FTO_OBESITY_VARIANT_MECHANISM	0.068132	0.869349	0.039257	0.861434	0.45126	0.923099
WP_LIPID_PARTICLES_COMPOSITION	0.067899	0.869349	0.21857	0.998808	0.013705	0.646944
WP_NANOPARTICLEMEDIATED_ACTIVATION_OF_RECEPTOR_SIGNALING	0.072415	0.869349	0.23697	0.999999	0.060076	0.7682
WP_PLATELETMEDIATED_INTERACTIONS_WITH_VASCULAR_AND_CIRCULATING_CELLS	0.067777	0.869349	0.044709	0.868381	0.50176	0.936735
WP_TCELL_ACTIVATION_SARSCOV2	0.071531	0.869349	0.011663	0.731925	0.58646	0.951762
YEGNASUBRAMANIAN_PROSTATE_CANCER	0.070657	0.869349	0.0093795	0.711688	0.12158	0.824507
ZHAN_MULTIPLE_MYELOMA_CD1_AND_CD2_UP	0.069532	0.869349	0.28383	0.999999	0.046564	0.753899
GOBP_POSITIVE_REGULATION_OF_INTERLEUKIN_17_PRODUCTION	0.073099	0.869404	0.0079953	0.666723	0.90611	0.99051
GOMF_PHOSPHATIDYLINOSITOL_4_5_BISPHOSPHATE_3_KINASE_ACTIVITY	0.073033	0.869404	0.043202	0.863228	0.29043	0.901289
WP_MALIGNANT_PLEURAL_MESOTHELIOMA	0.073115	0.869404	0.048134	0.880125	0.26406	0.88904
GOBP_N_ACETYLNEURAMINATE_METABOLIC_PROCESS	0.073296	0.869633	0.18177	0.9799	0.62435	0.959753
GOBP_POLYAMINE_METABOLIC_PROCESS	0.073256	0.869633	0.43223	0.999999	0.67584	0.962317
GOBP_POSITIVE_REGULATION_OF_SODIUM_ION_TRANSMEMBRANE_TRANSPORTER_ACTIVITY	0.073354	0.869633	0.22349	0.999999	0.75644	0.972434
GOBP_U2_TYPE_PRESPLICEOSOME_ASSEMBLY	0.07339	0.869633	0.059966	0.909578	0.53976	0.943623
SCHAEFFER_PROSTATE_DEVELOPMENT_AND_CANCER_BOX5_UP	0.073356	0.869633	0.21368	0.997332	0.27559	0.894681
GOMF_SMALL_MOLECULE_SENSOR_ACTIVITY	0.073514	0.86989	0.084275	0.931886	0.65452	0.960969
REACTOME_FRS_MEDIATED_FGFR1_SIGNALING	0.073492	0.86989	0.46418	0.999999	0.037141	0.734456
GOBP_ACTIVATION_OF_NF_KAPPAB_INDUCING_KINASE_ACTIVITY	0.073815	0.869891	0.0072149	0.651079	0.29507	0.901289
GOBP_NEURAL_TUBE_DEVELOPMENT	0.073707	0.869891	0.15103	0.968856	0.36178	0.90929
GOBP_NEUTRAL_LIPID_CATABOLIC_PROCESS	0.073635	0.869891	0.75607	0.999999	0.050201	0.761501
GOBP_PHOSPHATIDYLINOSITOL_PHOSPHATE_BIOSYNTHETIC_PROCESS	0.073771	0.869891	0.012417	0.734925	0.79397	0.978944
GOBP_VIRAL_PROCESS	0.073821	0.869891	0.054343	0.905042	0.15627	0.84754
REACTOME_NICOTINATE_METABOLISM	0.073611	0.869891	0.061017	0.913056	0.73874	0.972434
BROWNE_HCMV_INFECTION_20HR_UP	0.074649	0.871371	0.034916	0.835038	0.19184	0.86591
GINESTIER_BREAST_CANCER_ZNF217_AMPLIFIED_DN	0.074119	0.871371	0.14205	0.964373	0.029245	0.713286
GLINSKY_CANCER_DEATH_UP	0.074473	0.871371	0.057364	0.907089	0.47015	0.930092
GOBP_CELL_PROLIFERATION_IN_HINDBRAIN	0.075047	0.871371	0.028676	0.820144	0.59647	0.954498
GOBP_FLAVONOID_GLUCURONIDATION	0.074877	0.871371	0.10966	0.95162	0.14881	0.843677
GOBP_HEART_PROCESS	0.074619	0.871371	0.012467	0.734925	0.042221	0.744572
GOBP_POSITIVE_REGULATION_OF_CEREBELLAR_GRANULE_CELL_PRECURSOR_PROLIFERATION	0.075026	0.871371	0.096367	0.944128	0.26144	0.889015
GOBP_PRIMARY_AMINO_COMPOUND_BIOSYNTHETIC_PROCESS	0.074672	0.871371	0.62738	0.999999	0.89474	0.989451
GOBP_PROTEIN_UFMYLATION	0.075074	0.871371	0.44839	0.999999	0.4532	0.92395
GOBP_REGULATION_OF_CHROMOSOME_ORGANIZATION	0.074903	0.871371	0.0019446	0.45925	0.39479	0.914848
GOBP_REGULATION_OF_MEMBRANE_DEPOLARIZATION_DURING_CARDIAC_MUSCLE_CELL_ACTION_POTENTIAL	0.074123	0.871371	0.14463	0.965696	0.097113	0.801831
GOBP_REGULATION_OF_T_HELPER_17_TYPE_IMMUNE_RESPONSE	0.07422	0.871371	0.024253	0.819877	0.86147	0.983405
GOBP_SKELETAL_SYSTEM_MORPHOGENESIS	0.074477	0.871371	0.15903	0.968856	0.11123	0.816997
GOBP_SUPEROXIDE_METABOLIC_PROCESS	0.07451	0.871371	0.019347	0.796115	0.941	0.994336
GOBP_XENOBIOTIC_GLUCURONIDATION	0.074866	0.871371	0.13741	0.960304	0.26911	0.890141
GOMF_ADENYLATE_CYCLASE_REGULATOR_ACTIVITY	0.074492	0.871371	0.1109	0.95162	0.49169	0.933335
GOMF_PHOSPHATIDYLSERINE_FLOPPASE_ACTIVITY	0.074909	0.871371	0.19908	0.986351	0.68644	0.964272
LI_WILMS_TUMOR_VS_FETAL_KIDNEY_2_UP	0.074829	0.871371	0.6429	0.999999	0.48593	0.932503
REACTOME_EGFR_TRANSACTIVATION_BY_GASTRIN	0.074994	0.871371	0.15434	0.968856	0.4783	0.931395
REACTOME_RECRUITMENT_OF_MITOTIC_CENTROSOME_PROTEINS_AND_COMPLEXES	0.074416	0.871371	0.60253	0.999999	0.36098	0.90929
WEIGEL_OXIDATIVE_STRESS_RESPONSE	0.074102	0.871371	0.048929	0.881607	0.3491	0.90599
WP_TRANSCRIPTIONAL_CASCADE_REGULATING_ADIPOGENESIS	0.074983	0.871371	0.42976	0.999999	0.094719	0.801831
GOBP_RESPONSE_TO_AUDITORY_STIMULUS	0.075152	0.871388	0.40433	0.999999	0.011292	0.646045
WEI_MIR34A_TARGETS	0.075178	0.871388	0.11194	0.95162	0.049824	0.761501
BIOCARTA_CCR3_PATHWAY	0.076074	0.871807	0.21708	0.997961	0.17716	0.860966
BOYAULT_LIVER_CANCER_SUBCLASS_G6_UP	0.076115	0.871807	0.12136	0.953119	0.42207	0.918518
GOBP_CELL_ADHESION_INVOLVED_IN_HEART_MORPHOGENESIS	0.075813	0.871807	0.48697	0.999999	0.029217	0.713286
GOBP_GLYCINE_BIOSYNTHETIC_PROCESS	0.075891	0.871807	0.0037198	0.554387	0.69443	0.964843
GOBP_NEPHRIC_DUCT_FORMATION	0.075897	0.871807	0.2937	0.999999	0.058828	0.7682
GOBP_PERICYTE_CELL_DIFFERENTIATION	0.075657	0.871807	0.19779	0.985068	0.14781	0.841765
GOBP_PHOSPHORYLATION_OF_RNA_POLYMERASE_II_C_TERMINAL_DOMAIN	0.076044	0.871807	0.12844	0.956125	0.13859	0.835583
GOBP_POSITIVE_REGULATION_OF_EPITHELIAL_CELL_MIGRATION	0.075733	0.871807	0.48135	0.999999	0.12478	0.824507
GOBP_PRIMITIVE_STREAK_FORMATION	0.075493	0.871807	0.068527	0.920152	0.58444	0.951762
GOBP_REGULATION_OF_GENETIC_IMPRINTING	0.075915	0.871807	0.062191	0.918009	0.46969	0.930092
GOBP_REGULATION_OF_SMALL_MOLECULE_METABOLIC_PROCESS	0.075976	0.871807	0.41288	0.999999	0.32928	0.904566
GOBP_REGULATION_OF_SODIUM_ION_TRANSMEMBRANE_TRANSPORT	0.075441	0.871807	0.11198	0.95162	0.66493	0.961424
GOBP_SNO_S_RNA_METABOLIC_PROCESS	0.076137	0.871807	0.28701	0.999999	0.8073	0.979888
GOMF_GENERAL_TRANSCRIPTION_INITIATION_FACTOR_BINDING	0.075518	0.871807	0.57294	0.999999	0.5557	0.945795
PID_ARF6_TRAFFICKING_PATHWAY	0.075882	0.871807	0.34028	0.999999	0.91533	0.991982
REACTOME_CYTOSOLIC_TRNA_AMINOACYLATION	0.075813	0.871807	0.072834	0.921477	0.69298	0.964843
REACTOME_N_GLYCAN_ANTENNAE_ELONGATION_IN_THE_MEDIAL_TRANS_GOLGI	0.075294	0.871807	0.09976	0.944939	0.88222	0.986605
WP_PYRIMIDINE_METABOLISM_AND_RELATED_DISEASES	0.076059	0.871807	0.39273	0.999999	0.034366	0.732487
GOBP_POSITIVE_REGULATION_OF_CELLULAR_EXTRAVASATION	0.076331	0.872266	0.2372	0.999999	0.11011	0.814318
GOBP_S_ADENOSYLMETHIONINE_METABOLIC_PROCESS	0.076292	0.872266	0.67631	0.999999	0.2939	0.901289
REACTOME_GOLGI_CISTERNAE_PERICENTRIOLAR_STACK_REORGANIZATION	0.076292	0.872266	0.028222	0.820144	0.16054	0.855296
GOBP_EMBRYO_DEVELOPMENT	0.076706	0.873519	0.73842	0.999999	0.027124	0.698257
GOBP_FAT_CELL_PROLIFERATION	0.076544	0.873519	0.2005	0.987955	0.8652	0.983897
GOBP_POSITIVE_REGULATION_OF_TRIGLYCERIDE_BIOSYNTHETIC_PROCESS	0.076617	0.873519	0.080229	0.929935	0.15349	0.847214
GOBP_RECEPTOR_CATABOLIC_PROCESS	0.076862	0.873519	0.25946	0.999999	0.35087	0.90599
GOBP_REGULATION_OF_BINDING	0.076688	0.873519	0.37193	0.999999	0.021755	0.69525
GOBP_REGULATION_OF_SUPRAMOLECULAR_FIBER_ORGANIZATION	0.076869	0.873519	0.019716	0.796115	0.35634	0.907289
GOBP_SEQUESTERING_OF_BMP_IN_EXTRACELLULAR_MATRIX	0.07652	0.873519	0.082467	0.931886	0.079605	0.790207
GOBP_XENOBIOTIC_TRANSPORT	0.076802	0.873519	0.60468	0.999999	0.82222	0.981056
KRIGE_RESPONSE_TO_TOSEDOSTAT_24HR_UP	0.076903	0.873519	0.30569	0.999999	0.034574	0.732487
REACTOME_EGR2_AND_SOX10_MEDIATED_INITIATION_OF_SCHWANN_CELL_MYELINATION	0.077036	0.873863	0.018009	0.790664	0.066181	0.775998
TERAO_AOX4_TARGETS_HG_UP	0.07702	0.873863	0.31326	0.999999	0.43935	0.920686
BROWNE_HCMV_INFECTION_8HR_UP	0.077263	0.874105	0.042387	0.863228	0.95413	0.995512
GOBP_RESPONSE_TO_STEROL	0.077145	0.874105	0.29915	0.999999	0.43979	0.920686
REACTOME_LYSOSPHINGOLIPID_AND_LPA_RECEPTORS	0.077246	0.874105	0.19229	0.984434	0.5699	0.947175
ROZANOV_MMP14_TARGETS_SUBSET	0.077198	0.874105	0.1948	0.984434	0.27606	0.894681
GOCC_ACROSOMAL_VESICLE	0.077364	0.874311	0.31806	0.999999	0.79719	0.978944
WP_NEUROGENESIS_REGULATION_IN_THE_OLFACTORY_EPITHELIUM	0.077384	0.874311	0.031855	0.822978	0.45716	0.924892
GOBP_POSITIVE_REGULATION_OF_LIPOPROTEIN_PARTICLE_CLEARANCE	0.077446	0.874403	0.32138	0.999999	0.57974	0.951107
GOBP_TRANSCRIPTION_INITIATION_AT_RNA_POLYMERASE_II_PROMOTER	0.077495	0.874403	0.082428	0.931886	0.39559	0.914848
SA_MMP_CYTOKINE_CONNECTION	0.07756	0.874556	0.40205	0.999999	0.15459	0.84754
GOBP_NEUTROPHIL_ACTIVATION_INVOLVED_IN_IMMUNE_RESPONSE	0.077623	0.874686	0.12656	0.956125	0.047218	0.756107
CUI_TCF21_TARGETS_DN	0.077916	0.874836	0.27439	0.999999	0.19543	0.865971
GOBP_CELLULAR_COMPONENT_ASSEMBLY_INVOLVED_IN_MORPHOGENESIS	0.077851	0.874836	0.16011	0.968856	0.12316	0.824507
GOBP_MOLTING_CYCLE	0.077945	0.874836	0.1562	0.968856	0.73868	0.972434
KEGG_GLYCOSAMINOGLYCAN_DEGRADATION	0.077846	0.874836	0.24634	0.999999	0.14294	0.838925
REACTOME_CA2_ACTIVATED_K_CHANNELS	0.077922	0.874836	0.018961	0.795293	0.77847	0.977759
WAESCH_ANAPHASE_PROMOTING_COMPLEX	0.077696	0.874836	0.033174	0.823377	0.52558	0.940273
BIOCARTA_NO2IL12_PATHWAY	0.078357	0.874851	0.042265	0.863228	0.86979	0.983897
BURTON_ADIPOGENESIS_PEAK_AT_8HR	0.078716	0.874851	0.79143	0.999999	0.58328	0.951762
GABRIELY_MIR21_TARGETS	0.078019	0.874851	0.24948	0.999999	0.074906	0.78411
GOBP_EMBRYONIC_SKELETAL_SYSTEM_MORPHOGENESIS	0.078328	0.874851	0.051458	0.891155	0.31804	0.904566
GOBP_INTESTINAL_STEM_CELL_HOMEOSTASIS	0.078357	0.874851	0.9711	0.999999	0.74712	0.972434
GOBP_PHAGOSOME_LYSOSOME_FUSION	0.078632	0.874851	0.049116	0.881607	0.38163	0.913273
GOBP_REGULATION_OF_PHOSPHOLIPID_TRANSPORT	0.078745	0.874851	0.19782	0.985068	0.33794	0.904566
GOBP_RESPONSE_TO_GROWTH_FACTOR	0.078557	0.874851	0.33908	0.999999	0.38511	0.913273
GOCC_CLEAVAGE_FURROW	0.078746	0.874851	0.67183	0.999999	0.22161	0.871619
GOMF_MAGNESIUM_ION_BINDING	0.078774	0.874851	0.050672	0.88657	0.35923	0.909245
GOMF_NADPLUS_PROTEIN_ASPARTATE_ADP_RIBOSYLTRANSFERASE_ACTIVITY	0.078096	0.874851	0.14124	0.964373	0.38856	0.913273
JOHANSSON_GLIOMAGENESIS_BY_PDGFB_DN	0.078452	0.874851	0.42923	0.999999	0.14984	0.843848
KEGG_PANCREATIC_CANCER	0.078821	0.874851	0.090543	0.939965	0.096497	0.801831
KIM_MYCN_AMPLIFICATION_TARGETS_UP	0.078352	0.874851	0.61708	0.999999	0.051488	0.762599
REACTOME_ANTIMICROBIAL_PEPTIDES	0.078511	0.874851	0.35149	0.999999	0.72521	0.969782
SANA_RESPONSE_TO_IFNG_UP	0.078574	0.874851	0.092027	0.939965	0.56716	0.946844
WP_SPHINGOLIPID_METABOLISM_IN_SENESCENCE	0.078354	0.874851	0.051957	0.893027	0.13295	0.830336
GOBP_BEHAVIORAL_RESPONSE_TO_COCAINE	0.078884	0.874979	0.62593	0.999999	0.068789	0.779839
BILANGES_RAPAMYCIN_SENSITIVE_GENES	0.080814	0.87582	0.47446	0.999999	0.13794	0.835187
DAVICIONI_TARGETS_OF_PAX_FOXO1_FUSIONS_UP	0.08029	0.87582	0.071043	0.920152	0.55226	0.945773
GOBP_CELLULAR_CARBOHYDRATE_BIOSYNTHETIC_PROCESS	0.079833	0.87582	0.23505	0.999999	0.15509	0.84754
GOBP_DNA_INTEGRATION	0.079431	0.87582	0.16378	0.972318	0.20806	0.871619
GOBP_GABAERGIC_NEURON_DIFFERENTIATION	0.08079	0.87582	0.15721	0.968856	0.84699	0.982668
GOBP_GPI_ANCHOR_METABOLIC_PROCESS	0.080242	0.87582	0.44839	0.999999	0.13192	0.830336
GOBP_MODIFICATION_OF_POSTSYNAPTIC_ACTIN_CYTOSKELETON	0.08071	0.87582	0.098554	0.944939	0.37789	0.913273
GOBP_ORGANIC_HYDROXY_COMPOUND_CATABOLIC_PROCESS	0.080677	0.87582	0.11604	0.95162	0.087133	0.796702
GOBP_POSITIVE_REGULATION_OF_AXON_EXTENSION	0.080087	0.87582	0.044781	0.868381	0.55345	0.945795
GOBP_PYRIDINE_NUCLEOTIDE_BIOSYNTHETIC_PROCESS	0.079949	0.87582	0.048989	0.881607	0.7909	0.978944
GOBP_REGULATION_OF_GROWTH	0.079487	0.87582	0.08324	0.931886	0.37999	0.913273
GOBP_RESPIRATORY_BURST	0.079389	0.87582	0.32729	0.999999	0.14379	0.838948
GOBP_RESPONSE_TO_HYDROSTATIC_PRESSURE	0.079876	0.87582	0.28037	0.999999	0.71013	0.96781
GOBP_RESPONSE_TO_PARATHYROID_HORMONE	0.079637	0.87582	0.0059033	0.647611	0.42738	0.919167
GOBP_SPINDLE_LOCALIZATION	0.079766	0.87582	0.49023	0.999999	0.23259	0.878485
GOBP_SPLEEN_DEVELOPMENT	0.079839	0.87582	0.0057711	0.64174	0.43192	0.919167
GOCC_MITOTIC_SPINDLE_ASTRAL_MICROTUBULE	0.080582	0.87582	0.013565	0.743064	0.26991	0.89038
GOCC_SPECTRIN	0.080344	0.87582	0.1718	0.976214	0.14142	0.838163
GOMF_ESTROGEN_16_ALPHA_HYDROXYLASE_ACTIVITY	0.080196	0.87582	0.37404	0.999999	0.29511	0.901289
KAPOSI_LIVER_CANCER_MET_UP	0.079643	0.87582	0.098752	0.944939	0.033133	0.730368
KEGG_TERPENOID_BACKBONE_BIOSYNTHESIS	0.080623	0.87582	0.14888	0.96809	0.88675	0.98772
KENNY_CTNNB1_TARGETS_DN	0.079456	0.87582	0.27503	0.999999	0.71705	0.968592
KLEIN_TARGETS_OF_BCR_ABL1_FUSION	0.079348	0.87582	0.037368	0.85061	0.30369	0.902546
KOYAMA_SEMA3B_TARGETS_UP	0.079978	0.87582	0.027655	0.820144	0.49719	0.935631
ODONNELL_TFRC_TARGETS_DN	0.080186	0.87582	0.031067	0.822978	0.41205	0.91747
REACTOME_ATF4_ACTIVATES_GENES_IN_RESPONSE_TO_ENDOPLASMIC_RETICULUM_STRESS	0.080807	0.87582	0.14276	0.964681	0.31518	0.904566
REACTOME_BH3_ONLY_PROTEINS_ASSOCIATE_WITH_AND_INACTIVATE_ANTI_APOPTOTIC_BCL_2_MEMBERS	0.079148	0.87582	0.21585	0.997961	0.041402	0.744572
REACTOME_PKA_ACTIVATION_IN_GLUCAGON_SIGNALLING	0.080521	0.87582	0.14284	0.964681	0.17616	0.860966
REACTOME_RHOBTB_GTPASE_CYCLE	0.080657	0.87582	0.023706	0.819877	0.42357	0.919108
REACTOME_SIGNALING_BY_FGFR_IN_DISEASE	0.07961	0.87582	0.50335	0.999999	9.5606e-05	0.101611
REACTOME_SIGNALING_BY_PDGFRA_TRANSMEMBRANE_JUXTAMEMBRANE_AND_KINASE_DOMAIN_MUTANTS	0.080574	0.87582	0.038949	0.860115	0.5558	0.945795
RODWELL_AGING_KIDNEY_UP	0.079615	0.87582	0.26189	0.999999	0.61868	0.958109
TAGHAVI_NEOPLASTIC_TRANSFORMATION	0.08006	0.87582	0.10732	0.95162	0.72547	0.969782
TIEN_INTESTINE_PROBIOTICS_24HR_DN	0.07923	0.87582	0.11922	0.95162	0.84851	0.982668
WANG_LMO4_TARGETS_UP	0.080046	0.87582	0.35707	0.999999	0.074815	0.78411
WP_DRAVET_SYNDROME	0.079932	0.87582	0.10159	0.946103	0.63093	0.9607
BIOCARTA_ARAP_PATHWAY	0.080913	0.875954	0.13729	0.960304	0.68919	0.964385
GOBP_ISOPRENOID_BIOSYNTHETIC_PROCESS	0.081167	0.875954	0.15287	0.968856	0.61098	0.956533
GOBP_VESICLE_TETHERING	0.0811	0.875954	0.7187	0.999999	0.13214	0.830336
GOMF_PHOSPHOLIPASE_C_ACTIVITY	0.081187	0.875954	0.0209	0.802397	0.25675	0.887586
WP_ENVELOPE_PROTEINS_AND_THEIR_POTENTIAL_ROLES_IN_EDMD_PHYSIOPATHOLOGY	0.081037	0.875954	0.65491	0.999999	0.052164	0.762599
WP_MAPK_SIGNALING_PATHWAY	0.081063	0.875954	0.50573	0.999999	0.15044	0.844023
WU_APOPTOSIS_BY_CDKN1A_NOT_VIA_TP53	0.08099	0.875954	0.11391	0.95162	0.93562	0.993726
GOBP_HEART_MORPHOGENESIS	0.081243	0.876003	0.3531	0.999999	0.23129	0.877915
BERTUCCI_MEDULLARY_VS_DUCTAL_BREAST_CANCER_DN	0.081318	0.876256	0.18121	0.9799	0.31547	0.904566
GOCC_PIP_BODY	0.081396	0.876541	0.080594	0.931625	0.62907	0.9607
GOBP_REGULATION_OF_INTRACELLULAR_LIPID_TRANSPORT	0.081453	0.876599	0.13777	0.960886	0.38415	0.913273
GOCC_BRCA1_C_COMPLEX	0.081615	0.876678	0.12268	0.95452	0.54294	0.944923
KYNG_WERNER_SYNDROM_AND_NORMAL_AGING_UP	0.08159	0.876678	0.22955	0.999999	0.33928	0.904566
REACTOME_HYALURONAN_METABOLISM	0.081536	0.876678	0.23196	0.999999	0.13765	0.835099
GOBP_MITRAL_VALVE_DEVELOPMENT	0.081694	0.876973	0.20339	0.990958	0.43779	0.920686
GOBP_ADRENAL_GLAND_DEVELOPMENT	0.082197	0.879117	0.022281	0.805506	0.017582	0.680569
GOBP_INTERLEUKIN_17_PRODUCTION	0.082204	0.879117	0.0092912	0.711688	0.80948	0.979917
GOBP_NUCLEAR_CHROMOSOME_SEGREGATION	0.082166	0.879117	0.12343	0.95452	0.67007	0.961808
GOBP_NUCLEAR_TRANSCRIBED_MRNA_POLY_A_TAIL_SHORTENING	0.082002	0.879117	0.66154	0.999999	0.38333	0.913273
PID_MAPK_TRK_PATHWAY	0.08215	0.879117	0.066213	0.918009	0.078486	0.78729
WP_FAMILIAL_HYPERLIPIDEMIA_TYPE_1	0.082065	0.879117	0.0049903	0.623934	0.59316	0.954094
HOLLEMAN_VINCRISTINE_RESISTANCE_ALL_DN	0.082279	0.879367	0.21623	0.997961	0.21298	0.871619
EBAUER_TARGETS_OF_PAX3_FOXO1_FUSION_DN	0.082447	0.879504	0.37588	0.999999	0.57878	0.950713
GOBP_CONSTITUTIVE_SECRETORY_PATHWAY	0.08241	0.879504	0.08229	0.931886	0.7931	0.978944
HEIDENBLAD_AMPLIFIED_IN_BONE_CANCER	0.082404	0.879504	0.34435	0.999999	1.6507e-05	0.0350877
GOBP_REGULATION_OF_HEART_CONTRACTION	0.082601	0.880594	0.052849	0.898644	0.08643	0.796702
GOBP_EOSINOPHIL_DIFFERENTIATION	0.08281	0.880614	0.51965	0.999999	0.96342	0.996032
GOBP_POSITIVE_REGULATION_OF_CELL_CELL_ADHESION_MEDIATED_BY_CADHERIN	0.082797	0.880614	0.28043	0.999999	0.56353	0.946519
GOCC_NEURON_PROJECTION_MEMBRANE	0.082674	0.880614	0.27899	0.999999	0.38859	0.913273
LU_IL4_SIGNALING	0.082809	0.880614	0.092141	0.939965	0.58162	0.951596
GOBP_ACYLGLYCEROL_TRANSPORT	0.083437	0.88114	0.65522	0.999999	0.74631	0.972434
GOBP_CORNEA_DEVELOPMENT_IN_CAMERA_TYPE_EYE	0.082973	0.88114	0.15274	0.968856	0.41495	0.91747
GOBP_EMBRYONIC_FORELIMB_MORPHOGENESIS	0.083523	0.88114	0.092246	0.939965	0.30302	0.902546
GOBP_HEME_TRANSPORT	0.083193	0.88114	0.59403	0.999999	0.91678	0.991985
GOBP_POLYADENYLATION_DEPENDENT_SNORNA_3_END_PROCESSING	0.083065	0.88114	0.29855	0.999999	0.53241	0.94262
GOBP_POSITIVE_REGULATION_OF_ERYTHROCYTE_DIFFERENTIATION	0.083127	0.88114	0.32276	0.999999	0.31158	0.904566
GOBP_REGULATION_OF_ALKALINE_PHOSPHATASE_ACTIVITY	0.083294	0.88114	0.80644	0.999999	0.04985	0.761501
GOBP_REGULATION_OF_MEMBRANE_DEPOLARIZATION_DURING_ACTION_POTENTIAL	0.082996	0.88114	0.19166	0.984434	0.14805	0.841836
GOBP_URATE_TRANSPORT	0.083406	0.88114	0.093973	0.94143	0.28898	0.901289
GOBP_VITAMIN_D_BIOSYNTHETIC_PROCESS	0.083585	0.88114	0.029031	0.820144	0.66686	0.961601
GOCC_MALE_PRONUCLEUS	0.083478	0.88114	0.5169	0.999999	0.30552	0.903736
HOLLEMAN_ASPARAGINASE_RESISTANCE_B_ALL_DN	0.083547	0.88114	0.21402	0.997332	0.79366	0.978944
PID_HDAC_CLASSI_PATHWAY	0.083295	0.88114	0.0325	0.822978	0.12799	0.828897
REACTOME_ORGANELLE_BIOGENESIS_AND_MAINTENANCE	0.083471	0.88114	0.048875	0.881607	0.16584	0.856707
REACTOME_N_GLYCAN_TRIMMING_AND_ELONGATION_IN_THE_CIS_GOLGI	0.083704	0.881848	0.19481	0.984434	0.61014	0.956173
GOBP_PULMONARY_VALVE_DEVELOPMENT	0.083778	0.88203	0.4127	0.999999	0.21382	0.871619
REACTOME_TRAFFICKING_OF_GLUR2_CONTAINING_AMPA_RECEPTORS	0.083825	0.88203	0.23104	0.999999	0.53674	0.943153
GOBP_NERVOUS_SYSTEM_PROCESS_INVOLVED_IN_REGULATION_OF_SYSTEMIC_ARTERIAL_BLOOD_PRESSURE	0.084065	0.883252	0.32182	0.999999	0.024626	0.69525
KEGG_LIMONENE_AND_PINENE_DEGRADATION	0.084024	0.883252	0.262	0.999999	0.75972	0.973129
WP_PROLACTIN_SIGNALING_PATHWAY	0.084097	0.883252	0.026651	0.820144	0.16204	0.855296
AMIT_EGF_RESPONSE_240_HELA	0.084584	0.886181	0.078201	0.926982	0.40579	0.915456
BARRIER_CANCER_RELAPSE_TUMOR_SAMPLE_DN	0.086669	0.886181	0.069906	0.920152	0.75693	0.972434
CAFFAREL_RESPONSE_TO_THC_DN	0.086043	0.886181	0.0712	0.920152	0.13606	0.835099
CALVET_IRINOTECAN_SENSITIVE_VS_RESISTANT_UP	0.085744	0.886181	0.33645	0.999999	0.36158	0.90929
CHARAFE_BREAST_CANCER_LUMINAL_VS_BASAL_DN	0.086543	0.886181	0.46483	0.999999	0.49117	0.933335
CROONQUIST_NRAS_VS_STROMAL_STIMULATION_UP	0.08633	0.886181	0.15487	0.968856	0.6706	0.961991
DUTTA_APOPTOSIS_VIA_NFKB	0.086489	0.886181	0.099294	0.944939	0.4718	0.931059
GOBP_IMMUNE_RESPONSE_TO_TUMOR_CELL	0.086398	0.886181	0.55582	0.999999	0.68509	0.963682
GOBP_IRON_COORDINATION_ENTITY_TRANSPORT	0.086501	0.886181	0.53799	0.999999	0.9432	0.994336
GOBP_LEUKOTRIENE_TRANSPORT	0.086398	0.886181	0.46608	0.999999	0.39837	0.914848
GOBP_LUNG_SACCULE_DEVELOPMENT	0.086168	0.886181	0.099491	0.944939	0.34111	0.904566
GOBP_NEGATIVE_REGULATION_OF_INTERLEUKIN_13_PRODUCTION	0.085467	0.886181	0.13758	0.960304	0.74929	0.972434
GOBP_NEGATIVE_REGULATION_OF_PROTEIN_POLYMERIZATION	0.085625	0.886181	0.028728	0.820144	0.87479	0.984669
GOBP_NEGATIVE_REGULATION_OF_T_HELPER_17_TYPE_IMMUNE_RESPONSE	0.085126	0.886181	0.17958	0.9799	0.77214	0.976589
GOBP_POLYOL_BIOSYNTHETIC_PROCESS	0.085002	0.886181	0.037675	0.854043	0.41289	0.91747
GOBP_POSITIVE_REGULATION_OF_GLYCOGEN_STARCH_SYNTHASE_ACTIVITY	0.08585	0.886181	0.10224	0.946374	0.43727	0.920686
GOBP_POSITIVE_REGULATION_OF_LIPID_CATABOLIC_PROCESS	0.086659	0.886181	0.4096	0.999999	0.1256	0.824507
GOBP_POSITIVE_REGULATION_OF_METAPHASE_ANAPHASE_TRANSITION_OF_CELL_CYCLE	0.085713	0.886181	0.35023	0.999999	0.42435	0.919108
GOBP_REGULATION_OF_CARDIAC_MUSCLE_ADAPTATION	0.085772	0.886181	0.30395	0.999999	0.29141	0.901289
GOBP_REGULATION_OF_GAMMA_AMINOBUTYRIC_ACID_SECRETION	0.084504	0.886181	0.3581	0.999999	0.011438	0.646045
GOBP_REGULATION_OF_RESPONSE_TO_REACTIVE_OXYGEN_SPECIES	0.086662	0.886181	0.12845	0.956125	0.61547	0.956607
GOBP_RESPONSE_TO_MONOSACCHARIDE	0.085477	0.886181	0.018989	0.795293	0.29775	0.901289
GOBP_SOFT_PALATE_DEVELOPMENT	0.085823	0.886181	0.073644	0.921477	0.91859	0.991985
GOBP_SOMITE_DEVELOPMENT	0.084939	0.886181	0.42532	0.999999	0.27524	0.894681
GOCC_INTEGRATOR_COMPLEX	0.085803	0.886181	0.20955	0.996186	0.43537	0.920604
GOMF_1_PHOSPHATIDYLINOSITOL_4_PHOSPHATE_3_KINASE_ACTIVITY	0.085677	0.886181	0.021751	0.802397	0.45446	0.924225
GOMF_INTRACELLULAR_CYCLIC_NUCLEOTIDE_ACTIVATED_MONOATOMIC_CATION_CHANNEL_ACTIVITY	0.086301	0.886181	0.15364	0.968856	0.039439	0.740457
GOMF_MITOGEN_ACTIVATED_PROTEIN_KINASE_P38_BINDING	0.085198	0.886181	0.18537	0.981647	0.24396	0.880187
GOMF_MODIFICATION_DEPENDENT_PROTEIN_BINDING	0.085259	0.886181	0.7634	0.999999	0.1615	0.855296
GOMF_NUCLEAR_LOCALIZATION_SEQUENCE_BINDING	0.085197	0.886181	0.50213	0.999999	0.25344	0.884852
GOMF_UBIQUITIN_LIKE_MODIFIER_ACTIVATING_ENZYME_ACTIVITY	0.085315	0.886181	0.018024	0.790664	0.93733	0.993778
GOTZMANN_EPITHELIAL_TO_MESENCHYMAL_TRANSITION_UP	0.084734	0.886181	0.15034	0.968856	0.70055	0.966325
JOHNSTONE_PARVB_TARGETS_1_DN	0.08463	0.886181	0.063354	0.918009	0.011536	0.646045
MYLLYKANGAS_AMPLIFICATION_HOT_SPOT_29	0.085509	0.886181	0.11514	0.95162	0.30375	0.902546
NAKAMURA_LUNG_CANCER_DIFFERENTIATION_MARKERS	0.086493	0.886181	0.36923	0.999999	0.75049	0.972434
PARK_HSC_AND_MULTIPOTENT_PROGENITORS	0.085067	0.886181	0.013553	0.743064	0.18512	0.864682
REACTOME_DEX_H_BOX_HELICASES_ACTIVATE_TYPE_I_IFN_AND_INFLAMMATORY_CYTOKINES_PRODUCTION	0.084744	0.886181	0.099652	0.944939	0.98806	0.998098
REACTOME_LAMININ_INTERACTIONS	0.086209	0.886181	0.057373	0.907089	0.45697	0.924892
REACTOME_MITOTIC_SPINDLE_CHECKPOINT	0.08513	0.886181	0.13468	0.958485	0.34948	0.90599
REACTOME_PRESYNAPTIC_FUNCTION_OF_KAINATE_RECEPTORS	0.084443	0.886181	0.1897	0.983759	0.4546	0.924225
SANSOM_APC_MYC_TARGETS	0.08611	0.886181	0.15756	0.968856	0.024849	0.69525
STREICHER_LSM1_TARGETS_DN	0.085487	0.886181	0.061398	0.916604	0.59129	0.953286
TURASHVILI_BREAST_NORMAL_DUCTAL_VS_LOBULAR_UP	0.085678	0.886181	0.13535	0.960304	0.29078	0.901289
WP_CELL_CYCLE	0.085973	0.886181	0.15013	0.968856	0.24489	0.880187
GOBP_VASCULAR_ENDOTHELIAL_CELL_PROLIFERATION	0.086821	0.886453	0.30444	0.999999	0.052008	0.762599
GOMF_TRANSCRIPTION_REGULATOR_ACTIVITY	0.086784	0.886453	0.013077	0.743064	0.001917	0.533052
SMID_BREAST_CANCER_RELAPSE_IN_PLEURA_UP	0.086852	0.886453	0.46385	0.999999	0.74149	0.972434
WP_INTERACTIONS_BETWEEN_LOXL4_AND_OXIDATIVE_STRESS_PATHWAY	0.08705	0.887941	0.076454	0.926982	0.97356	0.996841
CONRAD_GERMLINE_STEM_CELL	0.087168	0.88812	0.15191	0.968856	0.22879	0.875467
REACTOME_GLUCURONIDATION	0.087172	0.88812	0.69131	0.999999	0.12362	0.824507
GOBP_FACIAL_NERVE_MORPHOGENESIS	0.087249	0.888372	0.43051	0.999999	0.10978	0.814318
BACOLOD_RESISTANCE_TO_ALKYLATING_AGENTS_UP	0.087881	0.888552	0.28869	0.999999	0.44427	0.920686
CAIRO_PML_TARGETS_BOUND_BY_MYC_UP	0.087851	0.888552	0.23511	0.999999	0.042423	0.744572
FRIDMAN_SENESCENCE_UP	0.087889	0.888552	0.025226	0.820144	0.49677	0.935631
GOBP_CARDIAC_MUSCLE_CONTRACTION	0.087564	0.888552	0.0026534	0.518602	0.1277	0.82858
GOBP_LIPID_TRANSPORT_ACROSS_BLOOD_BRAIN_BARRIER	0.087363	0.888552	0.54887	0.999999	0.0045318	0.573804
GOBP_REGULATION_OF_VOLTAGE_GATED_SODIUM_CHANNEL_ACTIVITY	0.087457	0.888552	0.29341	0.999999	0.633	0.9607
GOBP_WOUND_HEALING_SPREADING_OF_EPIDERMAL_CELLS	0.08775	0.888552	0.40644	0.999999	0.21961	0.871619
GOMF_CATALYTIC_ACTIVITY_ACTING_ON_DNA	0.087588	0.888552	0.1651	0.972935	0.95453	0.995693
GOMF_HYDROLASE_ACTIVITY_ACTING_ON_CARBON_NITROGEN_BUT_NOT_PEPTIDE_BONDS_IN_LINEAR_AMIDINES	0.087946	0.888552	0.31248	0.999999	0.89825	0.989891
GOMF_VOLTAGE_GATED_MONOATOMIC_ANION_CHANNEL_ACTIVITY	0.087652	0.888552	0.1299	0.956125	0.56541	0.946519
HOSHIDA_LIVER_CANCER_SUBCLASS_S1	0.087497	0.888552	0.083413	0.931886	0.21869	0.871619
REACTOME_HORMONE_LIGAND_BINDING_RECEPTORS	0.087898	0.888552	0.36172	0.999999	0.7728	0.97677
TESAR_JAK_TARGETS_MOUSE_ES_D3_DN	0.08773	0.888552	0.07136	0.920152	0.39536	0.914848
PID_RB_1PATHWAY	0.088063	0.889206	0.20791	0.993309	0.017651	0.680569
GOBP_CHROMOSOME_SEGREGATION	0.088262	0.889534	0.047416	0.878742	0.60322	0.955702
GOBP_OVULATION_CYCLE	0.088324	0.889534	0.12307	0.95452	0.096516	0.801831
GOBP_PROTEIN_LOCALIZATION_TO_NUCLEUS	0.088488	0.889534	0.034231	0.83281	0.47322	0.931108
HOFFMAN_CLOCK_TARGETS_UP	0.088375	0.889534	0.12355	0.95452	0.38204	0.913273
HU_ANGIOGENESIS_DN	0.088446	0.889534	0.021014	0.802397	0.14393	0.838948
MORI_EMU_MYC_LYMPHOMA_BY_ONSET_TIME_DN	0.08832	0.889534	0.04439	0.868381	0.29884	0.901289
RAY_TARGETS_OF_P210_BCR_ABL_FUSION_UP	0.088514	0.889534	0.50256	0.999999	0.47601	0.931191
ZHANG_RESPONSE_TO_CANTHARIDIN_DN	0.08847	0.889534	0.097545	0.944939	0.19776	0.867041
GOBP_LIPID_BIOSYNTHETIC_PROCESS	0.088567	0.889541	0.4288	0.999999	0.073828	0.783787
GOBP_LOCOMOTION	0.088745	0.889833	0.46652	0.999999	0.31826	0.904566
GOBP_OXALATE_TRANSPORT	0.088753	0.889833	0.19699	0.985068	0.29894	0.901289
GOCC_CHECKPOINT_CLAMP_COMPLEX	0.088722	0.889833	0.65879	0.999999	0.21715	0.871619
WP_STEROL_REGULATORY_ELEMENTBINDING_PROTEINS_SREBP_SIGNALING	0.088939	0.891172	0.031445	0.822978	0.17105	0.857923
KYNG_DNA_DAMAGE_BY_4NQO_OR_UV	0.089032	0.891578	0.32233	0.999999	0.06684	0.775998
GOBP_COPII_COATED_VESICLE_BUDDING	0.089254	0.89275	0.2244	0.999999	0.24277	0.880187
WP_ACTIVATION_OF_NLRP3_INFLAMMASOME_BY_SARSCOV2	0.089236	0.89275	0.017088	0.785309	0.99547	0.99883
GOBP_MAINTENANCE_OF_DNA_REPEAT_ELEMENTS	0.089338	0.89295	0.087749	0.93472	0.39901	0.915053
WP_INTERLEUKIN11_SIGNALING_PATHWAY	0.089379	0.89295	0.06061	0.91124	0.27707	0.895355
CERVERA_SDHB_TARGETS_2	0.0896	0.893218	0.10066	0.94528	0.67782	0.962317
GAZDA_DIAMOND_BLACKFAN_ANEMIA_PROGENITOR_UP	0.089586	0.893218	0.094376	0.94143	0.87492	0.984669
GOBP_STRESS_GRANULE_ASSEMBLY	0.089616	0.893218	0.19421	0.984434	0.12402	0.824507
GOCC_HIGH_DENSITY_LIPOPROTEIN_PARTICLE	0.089597	0.893218	0.69507	0.999999	0.0065964	0.626658
GOBP_NEGATIVE_REGULATION_OF_NEURON_MIGRATION	0.089809	0.893571	0.28411	0.999999	0.22207	0.871619
GOBP_PIGMENT_GRANULE_MATURATION	0.089806	0.893571	0.44693	0.999999	0.93185	0.993527
GOCC_CORE_MEDIATOR_COMPLEX	0.089737	0.893571	0.093263	0.941154	0.0095282	0.646045
BIOCARTA_CK1_PATHWAY	0.089891	0.893669	0.21518	0.997961	0.21573	0.871619
REACTOME_IL_6_TYPE_CYTOKINE_RECEPTOR_LIGAND_INTERACTIONS	0.089924	0.893669	0.10812	0.95162	0.82933	0.981949
GOMF_GLUCOSE_SODIUM_SYMPORTER_ACTIVITY	0.089995	0.893852	0.50686	0.999999	0.56696	0.946806
GOBP_PROTEIN_CONTAINING_COMPLEX_ORGANIZATION	0.090071	0.894085	0.30003	0.999999	0.55661	0.945795
GOBP_BLOOD_VESSEL_REMODELING	0.090154	0.894387	0.2462	0.999999	0.24732	0.880554
GOBP_PULMONARY_VALVE_MORPHOGENESIS	0.090324	0.895551	0.32871	0.999999	0.21341	0.871619
BOHN_PRIMARY_IMMUNODEFICIENCY_SYNDROM_UP	0.090622	0.895966	0.45053	0.999999	0.76288	0.973547
GOBP_CRANIAL_SUTURE_MORPHOGENESIS	0.090682	0.895966	0.10037	0.944959	0.21504	0.871619
GOBP_MITOCHONDRIAL_TRANSCRIPTION	0.090492	0.895966	0.39931	0.999999	0.51497	0.937286
GOBP_PEPTIDYL_ASPARTIC_ACID_MODIFICATION	0.090632	0.895966	0.079761	0.928307	0.66942	0.961808
GOBP_POSITIVE_REGULATION_OF_CELL_ADHESION_MOLECULE_PRODUCTION	0.090586	0.895966	0.030906	0.822978	0.99455	0.99883
GOCC_MEDIATOR_COMPLEX	0.090588	0.895966	0.068624	0.920152	0.011551	0.646045
GOBP_NEGATIVE_REGULATION_OF_NOTCH_SIGNALING_PATHWAY	0.090773	0.896344	0.23476	0.999999	0.50811	0.936735
BIOCARTA_NTHI_PATHWAY	0.091174	0.899476	0.38533	0.999999	0.81195	0.979953
BIOCARTA_RAC1_PATHWAY	0.093177	0.899476	0.089499	0.93825	0.18861	0.865228
BIOCARTA_SLRP_PATHWAY	0.093005	0.899476	0.21761	0.997961	0.89779	0.98971
CAVARD_LIVER_CANCER_MALIGNANT_VS_BENIGN	0.091948	0.899476	0.043745	0.868381	0.0058486	0.589218
DIAZ_CHRONIC_MYELOGENOUS_LEUKEMIA_UP	0.092263	0.899476	0.38767	0.999999	0.46921	0.929609
GOBP_NAD_BIOSYNTHESIS_VIA_NICOTINAMIDE_RIBOSIDE_SALVAGE_PATHWAY	0.092975	0.899476	0.021753	0.802397	0.75541	0.972434
GOBP_NEGATIVE_REGULATION_OF_BLOOD_CIRCULATION	0.093117	0.899476	0.17854	0.9799	0.34859	0.905955
GOBP_NEGATIVE_REGULATION_OF_CARDIAC_MUSCLE_TISSUE_GROWTH	0.093182	0.899476	0.07934	0.926986	0.0035186	0.534807
GOBP_NEGATIVE_REGULATION_OF_TYROSINE_PHOSPHORYLATION_OF_STAT_PROTEIN	0.092122	0.899476	0.050322	0.88657	0.58215	0.951754
GOBP_PEPTIDYL_LYSINE_DEACETYLATION	0.092146	0.899476	0.25269	0.999999	0.32491	0.904566
GOBP_POSITIVE_REGULATION_OF_INTRINSIC_APOPTOTIC_SIGNALING_PATHWAY_IN_RESPONSE_TO_DNA_DAMAGE	0.091666	0.899476	0.11897	0.95162	0.29857	0.901289
GOBP_POSITIVE_REGULATION_OF_NUCLEOCYTOPLASMIC_TRANSPORT	0.092493	0.899476	0.012468	0.734925	0.43554	0.920611
GOBP_PROTEIN_LOCALIZATION_TO_AXON	0.091811	0.899476	0.35448	0.999999	0.57415	0.948443
GOBP_REGULATION_OF_CARDIAC_MUSCLE_CONTRACTION_BY_REGULATION_OF_THE_RELEASE_OF_SEQUESTERED_CALCIUM_ION	0.093233	0.899476	0.0066836	0.651079	0.58598	0.951762
GOBP_REGULATION_OF_CORTICOTROPIN_SECRETION	0.091501	0.899476	0.11589	0.95162	0.12434	0.824507
GOBP_REGULATION_OF_LOCOMOTION_INVOLVED_IN_LOCOMOTORY_BEHAVIOR	0.092623	0.899476	0.71031	0.999999	0.23477	0.878911
GOBP_REGULATION_OF_MRNA_BINDING	0.091921	0.899476	0.086148	0.931886	0.20987	0.871619
GOBP_REGULATION_OF_MYELOID_CELL_APOPTOTIC_PROCESS	0.092447	0.899476	0.14406	0.9653	0.87665	0.98529
GOBP_VIRAL_PROTEIN_PROCESSING	0.092316	0.899476	0.0083765	0.681502	0.38685	0.913273
GOMF_ACTIN_MONOMER_BINDING	0.093245	0.899476	0.49644	0.999999	0.65127	0.960969
GOMF_CAMP_DEPENDENT_PROTEIN_KINASE_INHIBITOR_ACTIVITY	0.092371	0.899476	0.081052	0.931886	0.28125	0.897792
GOMF_DIPEPTIDYL_PEPTIDASE_ACTIVITY	0.091879	0.899476	0.0039292	0.554387	0.62221	0.958794
GOMF_GLUTATHIONE_TRANSMEMBRANE_TRANSPORTER_ACTIVITY	0.091429	0.899476	0.15948	0.968856	0.60999	0.95612
GOMF_G_PROTEIN_COUPLED_RECEPTOR_KINASE_ACTIVITY	0.092384	0.899476	0.080462	0.931218	0.18496	0.864682
GOMF_HISTONE_H3K9ME2_METHYLTRANSFERASE_ACTIVITY	0.092762	0.899476	0.007032	0.651079	0.016417	0.673931
GOMF_K48_LINKED_DEUBIQUITINASE_ACTIVITY	0.093011	0.899476	0.025708	0.820144	0.25997	0.889015
GOMF_MHC_CLASS_IB_PROTEIN_BINDING	0.09197	0.899476	0.26421	0.999999	0.18654	0.865228
GOMF_OXIDOREDUCTASE_ACTIVITY_ACTING_ON_A_SULFUR_GROUP_OF_DONORS_NAD_P_AS_ACCEPTOR	0.091832	0.899476	0.091667	0.939965	0.88454	0.987665
HALMOS_CEBPA_TARGETS_UP	0.092151	0.899476	0.41047	0.999999	0.53203	0.942544
IIZUKA_LIVER_CANCER_PROGRESSION_G1_G2_DN	0.09246	0.899476	0.09663	0.944851	0.29141	0.901289
KAMIKUBO_MYELOID_MN1_NETWORK	0.091792	0.899476	0.2731	0.999999	0.010709	0.646045
KEGG_CELL_ADHESION_MOLECULES_CAMS	0.09275	0.899476	0.2929	0.999999	0.02288	0.69525
LE_EGR2_TARGETS_UP	0.091449	0.899476	0.1364	0.960304	0.34356	0.904566
REACTOME_APC_C_CDH1_MEDIATED_DEGRADATION_OF_CDC20_AND_OTHER_APC_C_CDH1_TARGETED_PROTEINS_IN_LATE_MITOSIS_EARLY_G1	0.093202	0.899476	0.16444	0.972626	0.9662	0.996179
SEIDEN_MET_SIGNALING	0.091428	0.899476	0.072835	0.921477	0.46785	0.929544
SHARMA_ASTROCYTOMA_WITH_NF1_SYNDROM	0.091946	0.899476	0.058642	0.908785	0.62014	0.958193
WIERENGA_STAT5A_TARGETS_DN	0.092931	0.899476	0.068705	0.920152	0.67943	0.962317
WP_CHEMOKINE_SIGNALING_PATHWAY	0.092699	0.899476	0.4105	0.999999	0.12771	0.82858
WP_SYNAPTIC_VESICLE_PATHWAY	0.093259	0.899476	0.32514	0.999999	0.72257	0.969371
WP_TRANSSULFURATION_ONECARBON_METABOLISM_AND_RELATED_PATHWAYS	0.092532	0.899476	0.20459	0.992618	0.60674	0.955883
WP_VEGFAVEGFR2_SIGNALING	0.092133	0.899476	0.43827	0.999999	0.039363	0.740457
GOCC_BLOC_1_COMPLEX	0.093436	0.900509	0.36059	0.999999	0.94564	0.994663
GOCC_GLIAL_CELL_PROJECTION	0.093472	0.900509	0.20977	0.996647	0.072651	0.783041
ALCALAY_AML_BY_NPM1_LOCALIZATION_UP	0.094116	0.901279	0.14241	0.964373	0.49698	0.935631
GOBP_PHOSPHATIDYLSERINE_METABOLIC_PROCESS	0.094218	0.901279	0.74954	0.999999	0.36185	0.90929
GOBP_POSITIVE_REGULATION_OF_ACTIN_NUCLEATION	0.094417	0.901279	0.066636	0.918216	0.68666	0.964375
GOBP_POSITIVE_REGULATION_OF_TELOMERE_CAPPING	0.094504	0.901279	0.57947	0.999999	0.22353	0.872374
GOBP_POSITIVE_REGULATION_OF_WNT_SIGNALING_PATHWAY_PLANAR_CELL_POLARITY_PATHWAY	0.094136	0.901279	0.028051	0.820144	0.74923	0.972434
GOBP_PROGRAMMED_CELL_DEATH_INVOLVED_IN_CELL_DEVELOPMENT	0.093844	0.901279	0.091916	0.939965	0.97747	0.996841
GOBP_REGULATION_OF_CYTOSKELETON_ORGANIZATION	0.094342	0.901279	0.10545	0.95162	0.51019	0.936735
GOBP_REGULATION_OF_T_HELPER_17_CELL_LINEAGE_COMMITMENT	0.094145	0.901279	0.48279	0.999999	0.9263	0.993527
GOCC_HETEROCHROMATIN	0.094395	0.901279	0.39216	0.999999	0.037381	0.734456
GOCC_MEIOTIC_COHESIN_COMPLEX	0.094506	0.901279	0.25025	0.999999	0.17561	0.860966
GOMF_FIBROBLAST_GROWTH_FACTOR_RECEPTOR_BINDING	0.094184	0.901279	0.46456	0.999999	0.012745	0.646045
HAN_JNK_SINGALING_UP	0.093763	0.901279	0.46031	0.999999	0.057907	0.7682
LANDIS_ERBB2_BREAST_TUMORS_65_DN	0.094176	0.901279	0.06594	0.918009	0.20721	0.871619
NIKOLSKY_BREAST_CANCER_19P13_AMPLICON	0.09437	0.901279	0.11781	0.95162	0.13077	0.830336
PEDERSEN_METASTASIS_BY_ERBB2_ISOFORM_5	0.09413	0.901279	0.035112	0.837369	0.64832	0.960969
PUJANA_CHEK2_PCC_NETWORK	0.093741	0.901279	0.069548	0.920152	0.26437	0.88904
REACTOME_APOPTOSIS_INDUCED_DNA_FRAGMENTATION	0.093669	0.901279	0.86008	0.999999	0.71762	0.96865
REACTOME_FRS_MEDIATED_FGFR2_SIGNALING	0.094324	0.901279	0.43812	0.999999	0.0666	0.775998
GOBP_CYCLIC_GMP_AMP_TRANSMEMBRANE_IMPORT_ACROSS_PLASMA_MEMBRANE	0.094897	0.901421	0.13048	0.956125	0.76742	0.97531
GOBP_PROTEIN_LOCALIZATION_TO_ENDOSOME	0.094921	0.901421	0.44593	0.999999	0.7331	0.972235
GOBP_REGULATION_OF_DEVELOPMENTAL_GROWTH	0.094854	0.901421	0.088712	0.937688	0.24516	0.880187
GOCC_ENDOPLASMIC_RETICULUM_GOLGI_INTERMEDIATE_COMPARTMENT_MEMBRANE	0.094903	0.901421	0.044938	0.868381	0.75197	0.972434
GOMF_CAMP_DEPENDENT_PROTEIN_KINASE_REGULATOR_ACTIVITY	0.094796	0.901421	0.095038	0.942289	0.32754	0.904566
REACTOME_CRISTAE_FORMATION	0.094945	0.901421	0.025968	0.820144	0.022832	0.69525
REACTOME_SLBP_DEPENDENT_PROCESSING_OF_REPLICATION_DEPENDENT_HISTONE_PRE_MRNAS	0.094745	0.901421	0.31637	0.999999	0.042115	0.744572
WP_NEPHROTIC_SYNDROME	0.094654	0.901421	0.032259	0.822978	0.75899	0.972763
GOBP_POSITIVE_REGULATION_OF_TOLL_LIKE_RECEPTOR_2_SIGNALING_PATHWAY	0.095096	0.901544	0.24898	0.999999	0.49594	0.934973
GOBP_REGULATION_OF_DNA_RECOMBINATION	0.095105	0.901544	0.20981	0.996647	0.20127	0.869562
SHIN_B_CELL_LYMPHOMA_CLUSTER_6	0.095117	0.901544	0.37294	0.999999	0.68426	0.963542
DER_IFN_BETA_RESPONSE_UP	0.095263	0.901922	0.044992	0.868381	0.60551	0.955787
GOBP_LEPTIN_MEDIATED_SIGNALING_PATHWAY	0.095227	0.901922	0.2493	0.999999	0.45894	0.924892
KEGG_AXON_GUIDANCE	0.095357	0.90231	0.18156	0.9799	0.066277	0.775998
GOBP_CELLULAR_RESPONSE_TO_UNFOLDED_PROTEIN	0.095687	0.904771	0.77557	0.999999	0.034743	0.732487
GOBP_IRES_DEPENDENT_VIRAL_TRANSLATIONAL_INITIATION	0.096088	0.904771	0.07132	0.920152	0.45592	0.924478
GOBP_MAST_CELL_MIGRATION	0.096008	0.904771	0.16884	0.974527	0.12761	0.828564
GOBP_NEGATIVE_REGULATION_OF_GROWTH	0.096032	0.904771	0.071573	0.920152	0.52818	0.940528
GOMF_CHROMATIN_DNA_BINDING	0.095898	0.904771	0.526	0.999999	0.35919	0.909245
GOMF_PROTEIN_LIPID_COMPLEX_BINDING	0.096096	0.904771	0.21433	0.997391	0.48525	0.932442
OISHI_CHOLANGIOMA_STEM_CELL_LIKE_DN	0.09583	0.904771	0.19894	0.986232	0.68547	0.963898
REACTOME_PROTEIN_UBIQUITINATION	0.096067	0.904771	0.27157	0.999999	0.58548	0.951762
WP_REGULATORY_CIRCUITS_OF_THE_STAT3_SIGNALING_PATHWAY	0.095737	0.904771	0.093476	0.94143	0.64463	0.960969
MMS_MOUSE_LYMPH_HIGH_4HRS_UP	0.096194	0.905192	0.16741	0.973184	0.15704	0.849655
GOBP_NEGATIVE_REGULATION_OF_RESPONSE_TO_BIOTIC_STIMULUS	0.096285	0.905548	0.14787	0.966777	0.55791	0.945795
GOBP_CEREBRAL_CORTEX_GABAERGIC_INTERNEURON_DEVELOPMENT	0.096418	0.905797	0.60688	0.999999	0.27562	0.894681
REACTOME_MRNA_SPLICING_MINOR_PATHWAY	0.09641	0.905797	0.063347	0.918009	0.042771	0.744572
REACTOME_GASTRULATION	0.096528	0.906329	0.16015	0.968856	0.18494	0.864682
REACTOME_AMINO_ACID_TRANSPORT_ACROSS_THE_PLASMA_MEMBRANE	0.096583	0.906345	0.041582	0.863228	0.75158	0.972434
GOBP_AMINO_SUGAR_CATABOLIC_PROCESS	0.096727	0.906696	0.12534	0.956125	0.58578	0.951762
GOBP_FORMATION_OF_EXTRACHROMOSOMAL_CIRCULAR_DNA	0.096682	0.906696	0.25195	0.999999	0.16341	0.855296
GOCC_GLYCOSYLPHOSPHATIDYLINOSITOL_N_ACETYLGLUCOSAMINYLTRANSFERASE_GPI_GNT_COMPLEX	0.096833	0.907189	0.49111	0.999999	0.36098	0.90929
PID_ARF6_DOWNSTREAM_PATHWAY	0.096905	0.907364	0.074449	0.921477	0.13449	0.832545
BIOCARTA_TH1TH2_PATHWAY	0.096999	0.907744	0.14153	0.964373	0.33143	0.904566
GOMF_RNA_POLYMERASE_ACTIVITY	0.097069	0.907899	0.26627	0.999999	0.081874	0.79251
GOBP_HOMOSERINE_METABOLIC_PROCESS	0.097478	0.908268	0.095955	0.943678	0.62865	0.9607
GOBP_NUCLEAR_MEMBRANE_ORGANIZATION	0.097693	0.908268	0.13306	0.956125	0.67896	0.962317
GOBP_POSITIVE_REGULATION_OF_VASCULAR_PERMEABILITY	0.097319	0.908268	0.23832	0.999999	0.40602	0.915456
GOBP_POSTSYNAPSE_TO_NUCLEUS_SIGNALING_PATHWAY	0.097708	0.908268	0.78912	0.999999	0.75961	0.973129
GOBP_REGULATION_OF_GOLGI_TO_PLASMA_MEMBRANE_PROTEIN_TRANSPORT	0.097559	0.908268	0.52111	0.999999	0.020815	0.69525
GOBP_REGULATION_OF_TRANSLATION_IN_RESPONSE_TO_ENDOPLASMIC_RETICULUM_STRESS	0.097902	0.908268	0.016257	0.781491	0.33616	0.904566
GOBP_R_LOOP_PROCESSING	0.097249	0.908268	0.12297	0.95452	0.51079	0.936735
GOCC_PEPTIDASE_INHIBITOR_COMPLEX	0.097606	0.908268	0.047799	0.878742	0.92708	0.993527
GOCC_ROD_PHOTORECEPTOR_OUTER_SEGMENT	0.097692	0.908268	0.091418	0.939965	0.30403	0.903023
GOCC_SNO_S_RNA_CONTAINING_RIBONUCLEOPROTEIN_COMPLEX	0.097923	0.908268	0.58189	0.999999	0.67222	0.962317
GOMF_HEXOSYLTRANSFERASE_ACTIVITY	0.097612	0.908268	0.12921	0.956125	0.61533	0.956607
MANNE_COVID19_NONICU_VS_HEALTHY_DONOR_PLATELETS_DN	0.097791	0.908268	0.61944	0.999999	0.2785	0.896101
MATZUK_SPERMATOCYTE	0.097707	0.908268	0.049748	0.88657	0.43104	0.919167
PARK_HSC_VS_MULTIPOTENT_PROGENITORS_DN	0.097952	0.908268	0.030791	0.822978	0.9496	0.995334
REACTOME_OPSINS	0.09767	0.908268	0.00080959	0.326005	0.35031	0.90599
ZHENG_RESPONSE_TO_ARSENITE_DN	0.097963	0.908268	0.085238	0.931886	0.84549	0.982668
GOCC_HOPS_COMPLEX	0.098068	0.908371	0.49904	0.999999	0.50543	0.936735
GOMF_UNMETHYLATED_CPG_BINDING	0.098081	0.908371	0.35165	0.999999	0.10375	0.806339
BURTON_ADIPOGENESIS_10	0.098184	0.90883	0.11626	0.95162	0.82877	0.981767
GOBP_STEROID_METABOLIC_PROCESS	0.098564	0.911851	0.5033	0.999999	0.00076819	0.395331
GOBP_DERMATAN_SULFATE_METABOLIC_PROCESS	0.1005	0.913171	0.1591	0.968856	0.24441	0.880187
GOBP_ECTODERMAL_CELL_DIFFERENTIATION	0.10016	0.913171	0.54414	0.999999	0.040441	0.742136
GOBP_ENDOCHONDRAL_BONE_MORPHOGENESIS	0.10041	0.913171	0.075142	0.921477	0.39994	0.915159
GOBP_MULTICELLULAR_ORGANISM_GROWTH	0.099172	0.913171	0.19437	0.984434	0.39052	0.914375
GOBP_MYELOID_CELL_DEVELOPMENT	0.10064	0.913171	0.40189	0.999999	0.079895	0.79051
GOBP_NEGATIVE_REGULATION_OF_SUBSTRATE_ADHESION_DEPENDENT_CELL_SPREADING	0.099357	0.913171	0.24487	0.999999	0.14238	0.838427
GOBP_NEGATIVE_REGULATION_OF_TRANSFORMING_GROWTH_FACTOR_BETA_RECEPTOR_SIGNALING_PATHWAY	0.10049	0.913171	0.2921	0.999999	0.24368	0.880187
GOBP_N_ACETYLNEURAMINATE_CATABOLIC_PROCESS	0.099009	0.913171	0.1563	0.968856	0.75071	0.972434
GOBP_RECEPTOR_RECYCLING	0.099502	0.913171	0.18912	0.983684	0.47497	0.931191
GOBP_REGULATION_OF_SNARE_COMPLEX_ASSEMBLY	0.10022	0.913171	0.51333	0.999999	0.49566	0.934832
GOBP_REGULATION_OF_SUPEROXIDE_ANION_GENERATION	0.099	0.913171	0.20373	0.991082	0.96039	0.996032
GOBP_RESPIRATORY_CHAIN_COMPLEX_IV_ASSEMBLY	0.10061	0.913171	0.14255	0.964552	0.22784	0.875079
GOBP_SPERM_DNA_CONDENSATION	0.099449	0.913171	0.00064529	0.287612	0.32657	0.904566
GOBP_STEM_CELL_PROLIFERATION	0.10028	0.913171	0.58319	0.999999	0.59522	0.95434
GOCC_FIBRILLAR_CENTER	0.10016	0.913171	0.10776	0.95162	0.30465	0.903736
GOMF_CATALYTIC_ACTIVITY_ACTING_ON_A_NUCLEIC_ACID	0.10059	0.913171	0.46013	0.999999	0.80879	0.979888
GOMF_ENDONUCLEASE_ACTIVITY	0.10055	0.913171	0.70329	0.999999	0.8133	0.979953
GOMF_PURINE_NUCLEOTIDE_BINDING	0.09989	0.913171	0.13829	0.961462	0.066692	0.775998
HEIDENBLAD_AMPLICON_12P11_12_DN	0.10057	0.913171	0.34581	0.999999	0.13081	0.830336
KEGG_PROPANOATE_METABOLISM	0.099886	0.913171	0.54331	0.999999	0.56499	0.946519
REACTOME_FGFR1B_LIGAND_BINDING_AND_ACTIVATION	0.098904	0.913171	0.59637	0.999999	0.078532	0.78729
REACTOME_INTRA_GOLGI_TRAFFIC	0.10009	0.913171	0.089153	0.93825	0.40823	0.917057
REACTOME_LOSS_OF_MECP2_BINDING_ABILITY_TO_THE_NCOR_SMRT_COMPLEX	0.10058	0.913171	0.077924	0.926982	0.67739	0.962317
REACTOME_NEGATIVE_REGULATION_OF_ACTIVITY_OF_TFAP2_AP_2_FAMILY_TRANSCRIPTION_FACTORS	0.10008	0.913171	0.054726	0.907089	0.2948	0.901289
REACTOME_PHASE_II_CONJUGATION_OF_COMPOUNDS	0.10025	0.913171	0.42285	0.999999	0.72219	0.969371
REACTOME_PIWI_INTERACTING_RNA_PIRNA_BIOGENESIS	0.099447	0.913171	0.10192	0.946374	0.085294	0.796702
REACTOME_RESOLUTION_OF_D_LOOP_STRUCTURES	0.1001	0.913171	0.05211	0.893121	0.2393	0.880187
REACTOME_RNA_POLYMERASE_III_TRANSCRIPTION_TERMINATION	0.10004	0.913171	0.073165	0.921477	0.16277	0.855296
REACTOME_SEMA4D_IN_SEMAPHORIN_SIGNALING	0.099225	0.913171	0.75731	0.999999	0.5768	0.950047
REACTOME_SUMOYLATION_OF_TRANSCRIPTION_COFACTORS	0.09953	0.913171	0.015039	0.760753	0.00020141	0.171249
REACTOME_TYROSINE_CATABOLISM	0.10045	0.913171	0.070773	0.920152	0.27832	0.895916
RODWELL_AGING_KIDNEY_NO_BLOOD_UP	0.099185	0.913171	0.37101	0.999999	0.38419	0.913273
TOMLINS_PROSTATE_CANCER_UP	0.099034	0.913171	0.70215	0.999999	0.32644	0.904566
VANHARANTA_UTERINE_FIBROID_WITH_7Q_DELETION_DN	0.10064	0.913171	0.023677	0.819877	0.64006	0.9607
VERNELL_RETINOBLASTOMA_PATHWAY_DN	0.10026	0.913171	0.66615	0.999999	0.58959	0.952652
WP_TYROSINE_METABOLISM_AND_RELATED_DISORDERS	0.10045	0.913171	0.070773	0.920152	0.27832	0.895916
GOBP_CELLULAR_RESPONSE_TO_COCAINE	0.10093	0.914214	0.082621	0.931886	0.015151	0.657886
GOBP_ORGANIC_HYDROXY_COMPOUND_TRANSPORT	0.10097	0.914214	0.78096	0.999999	0.12334	0.824507
GOMF_PRENYLTRANSFERASE_ACTIVITY	0.10086	0.914214	0.07381	0.921477	0.45495	0.924225
GOMF_SULFUR_COMPOUND_TRANSMEMBRANE_TRANSPORTER_ACTIVITY	0.10092	0.914214	0.56853	0.999999	0.24555	0.880187
GOBP_MICTURITION	0.10122	0.914676	0.68132	0.999999	0.0049615	0.573804
GOBP_REGULATION_OF_CHROMOSOME_SEGREGATION	0.10108	0.914676	0.013321	0.743064	0.88358	0.987381
GOBP_REGULATION_OF_STEROL_TRANSPORT	0.10129	0.914676	0.85635	0.999999	0.46871	0.929609
GOMF_HYDROLASE_ACTIVITY_HYDROLYZING_O_GLYCOSYL_COMPOUNDS	0.10124	0.914676	0.12665	0.956125	0.25257	0.884645
WP_REGULATION_OF_ACTIN_CYTOSKELETON	0.10127	0.914676	0.23561	0.999999	0.06197	0.769532
GOBP_PROTEIN_IMPORT_INTO_PEROXISOME_MEMBRANE	0.10135	0.914732	0.88727	0.999999	0.053587	0.765211
AGUIRRE_PANCREATIC_CANCER_COPY_NUMBER_DN	0.10194	0.915132	0.13668	0.960304	0.0096477	0.646045
BIOCARTA_BCELLSURVIVAL_PATHWAY	0.10362	0.915132	0.03203	0.822978	0.27769	0.895916
BIOCARTA_CD40_PATHWAY	0.10216	0.915132	0.062706	0.918009	0.975	0.996841
BREDEMEYER_RAG_SIGNALING_VIA_ATM_NOT_VIA_NFKB_DN	0.10336	0.915132	0.254	0.999999	0.85458	0.982767
BURTON_ADIPOGENESIS_PEAK_AT_16HR	0.1023	0.915132	0.088894	0.937688	0.93734	0.993778
CHIARADONNA_NEOPLASTIC_TRANSFORMATION_KRAS_UP	0.10186	0.915132	0.12048	0.951829	0.4567	0.924892
ELVIDGE_HIF1A_TARGETS_DN	0.10325	0.915132	0.18141	0.9799	0.7031	0.966898
GAUSSMANN_MLL_AF4_FUSION_TARGETS_C_DN	0.10277	0.915132	0.084212	0.931886	0.3237	0.904566
GOBP_BLASTOCYST_FORMATION	0.10281	0.915132	0.51751	0.999999	0.4654	0.927256
GOBP_CARBOHYDRATE_MEDIATED_SIGNALING	0.10315	0.915132	0.095423	0.942808	0.85569	0.982978
GOBP_CELL_MOTILITY	0.10387	0.915132	0.56116	0.999999	0.26655	0.890141
GOBP_EOSINOPHIL_MEDIATED_IMMUNITY	0.1024	0.915132	0.072509	0.921477	0.2484	0.881281
GOBP_ESTABLISHMENT_OF_MEIOTIC_SPINDLE_LOCALIZATION	0.10293	0.915132	0.7833	0.999999	0.061761	0.769532
GOBP_GOLGI_TO_PLASMA_MEMBRANE_TRANSPORT	0.10313	0.915132	0.10501	0.95162	0.81306	0.979953
GOBP_HOMOLOGOUS_RECOMBINATION	0.10369	0.915132	0.0184	0.794095	0.67275	0.962317
GOBP_MUSCLE_HYPERTROPHY	0.1035	0.915132	0.01062	0.716597	0.32368	0.904566
GOBP_NEGATIVE_REGULATION_OF_MIRNA_MATURATION	0.10221	0.915132	0.23588	0.999999	0.78636	0.978944
GOBP_PERISTALSIS	0.10331	0.915132	0.49156	0.999999	0.40598	0.915456
GOBP_PLASMA_MEMBRANE_ORGANIZATION	0.10306	0.915132	0.19362	0.984434	0.76029	0.973256
GOBP_POSITIVE_REGULATION_OF_JNK_CASCADE	0.10381	0.915132	0.17137	0.976214	0.79041	0.978944
GOBP_POST_ANAL_TAIL_MORPHOGENESIS	0.10339	0.915132	0.28137	0.999999	0.55117	0.945444
GOBP_PROTEIN_POLY_ADP_RIBOSYLATION	0.10382	0.915132	0.073204	0.921477	0.034652	0.732487
GOBP_REGULATION_OF_KERATINOCYTE_MIGRATION	0.10374	0.915132	0.028202	0.820144	0.22489	0.873678
GOBP_REGULATION_OF_MONOOXYGENASE_ACTIVITY	0.10383	0.915132	0.046801	0.87451	0.7014	0.966653
GOBP_REGULATION_OF_MUSCLE_HYPERTROPHY	0.10251	0.915132	0.10658	0.95162	0.098163	0.80253
GOBP_REGULATION_OF_SISTER_CHROMATID_SEGREGATION	0.10208	0.915132	0.019926	0.796115	0.86191	0.983405
GOBP_RESPONSE_TO_LEPTIN	0.10157	0.915132	0.3976	0.999999	0.74387	0.972434
GOBP_RETINOIC_ACID_METABOLIC_PROCESS	0.10339	0.915132	0.23378	0.999999	0.26611	0.890141
GOBP_STRIATED_MUSCLE_CELL_DEVELOPMENT	0.10299	0.915132	0.16939	0.975053	0.12361	0.824507
GOMF_CHONDROITIN_SULFATE_BINDING	0.10164	0.915132	0.16816	0.974139	0.73375	0.972292
GOMF_NUCLEOCYTOPLASMIC_CARRIER_ACTIVITY	0.10333	0.915132	0.21641	0.997961	0.61895	0.958123
GOMF_PHOSPHOLIPID_TRANSPORTER_ACTIVITY	0.10224	0.915132	0.40675	0.999999	0.6773	0.962317
GOMF_TRANSLATION_ACTIVATOR_ACTIVITY	0.10331	0.915132	0.034006	0.831779	0.36421	0.90929
JACKSON_DNMT1_TARGETS_UP	0.10199	0.915132	0.032176	0.822978	0.10465	0.808741
KANG_AR_TARGETS_UP	0.10229	0.915132	0.090693	0.939965	0.29375	0.901289
LINDGREN_BLADDER_CANCER_HIGH_RECURRENCE	0.10281	0.915132	0.18811	0.983684	0.30912	0.904566
NABA_ECM_REGULATORS	0.10334	0.915132	0.58163	0.999999	0.90499	0.99051
PEDRIOLI_MIR31_TARGETS_UP	0.10377	0.915132	0.28099	0.999999	0.39645	0.914848
REACTOME_FATTY_ACIDS_BOUND_TO_GPR40_FFAR1_REGULATE_INSULIN_SECRETION	0.1036	0.915132	0.19191	0.984434	0.16883	0.857001
REACTOME_G_PROTEIN_MEDIATED_EVENTS	0.10353	0.915132	0.43927	0.999999	0.18253	0.864602
REACTOME_HOMOLOGY_DIRECTED_REPAIR	0.1025	0.915132	0.22534	0.999999	0.22833	0.875079
TONKS_TARGETS_OF_RUNX1_RUNX1T1_FUSION_SUSTAINED_IN_GRANULOCYTE_DN	0.10307	0.915132	0.047177	0.877678	0.39672	0.914848
TURJANSKI_MAPK7_TARGETS	0.10307	0.915132	0.12338	0.95452	0.47318	0.931108
WANG_RECURRENT_LIVER_CANCER_DN	0.10238	0.915132	0.15173	0.968856	0.062946	0.770991
YAO_TEMPORAL_RESPONSE_TO_PROGESTERONE_CLUSTER_9	0.10158	0.915132	0.073694	0.921477	0.0028791	0.534807
ZHANG_BREAST_CANCER_PROGENITORS_UP	0.10161	0.915132	0.055201	0.907089	0.60266	0.955656
HAMAI_APOPTOSIS_VIA_TRAIL_DN	0.1041	0.915228	0.81121	0.999999	0.40872	0.917188
HOFFMANN_SMALL_PRE_BII_TO_IMMATURE_B_LYMPHOCYTE_DN	0.10415	0.915228	0.15656	0.968856	0.23858	0.878911
KEGG_GALACTOSE_METABOLISM	0.104	0.915228	0.2386	0.999999	0.063721	0.773546
REACTOME_CROSS_PRESENTATION_OF_SOLUBLE_EXOGENOUS_ANTIGENS_ENDOSOMES	0.10409	0.915228	0.27429	0.999999	0.86876	0.983897
REACTOME_RNA_POLYMERASE_III_TRANSCRIPTION	0.10405	0.915228	0.066091	0.918009	0.26771	0.890141
REACTOME_ACETYLCHOLINE_REGULATES_INSULIN_SECRETION	0.10423	0.915458	0.32764	0.999999	0.18168	0.863652
BARIS_THYROID_CANCER_UP	0.10448	0.916137	0.1451	0.966624	0.3469	0.905298
GOBP_CARBON_CATABOLITE_REGULATION_OF_TRANSCRIPTION	0.10488	0.916137	0.33951	0.999999	0.31224	0.904566
GOBP_MESENCHYMAL_STEM_CELL_PROLIFERATION	0.10481	0.916137	0.12003	0.951829	0.91688	0.991985
GOBP_RETROGRADE_VESICLE_MEDIATED_TRANSPORT_GOLGI_TO_ENDOPLASMIC_RETICULUM	0.1049	0.916137	0.060097	0.909578	0.31241	0.904566
GOBP_STEROID_HORMONE_MEDIATED_SIGNALING_PATHWAY	0.1045	0.916137	0.25465	0.999999	0.5604	0.946054
GOMF_INHIBITORY_MHC_CLASS_I_RECEPTOR_ACTIVITY	0.1048	0.916137	0.64011	0.999999	0.064804	0.775998
GRAHAM_CML_QUIESCENT_VS_NORMAL_QUIESCENT_UP	0.10488	0.916137	0.47449	0.999999	0.46065	0.925464
JI_CARCINOGENESIS_BY_KRAS_AND_STK11_DN	0.10467	0.916137	0.57246	0.999999	0.34216	0.904566
REACTOME_DEGRADATION_OF_GLI1_BY_THE_PROTEASOME	0.10453	0.916137	0.29305	0.999999	0.72874	0.970548
SENESE_HDAC1_TARGETS_UP	0.10481	0.916137	0.5705	0.999999	0.24243	0.880187
WILENSKY_RESPONSE_TO_DARAPLADIB	0.10474	0.916137	0.13711	0.960304	0.83792	0.982617
GOBP_DNA_TOPOLOGICAL_CHANGE	0.10537	0.916945	0.52418	0.999999	0.55237	0.945795
GOBP_MUSCLE_ADAPTATION	0.10531	0.916945	0.10985	0.95162	0.46533	0.927245
GOBP_NEGATIVE_REGULATION_OF_SMOOTH_MUSCLE_CELL_DIFFERENTIATION	0.10533	0.916945	0.57752	0.999999	0.99047	0.998627
GOBP_ORGANELLE_MEMBRANE_FUSION	0.10519	0.916945	0.12245	0.95452	0.54174	0.944835
KEGG_GLYCOSPHINGOLIPID_BIOSYNTHESIS_GLOBO_SERIES	0.10519	0.916945	0.019905	0.796115	0.74461	0.972434
SASAKI_ADULT_T_CELL_LEUKEMIA	0.10508	0.916945	0.17167	0.976214	0.1005	0.805865
SILIGAN_BOUND_BY_EWS_FLT1_FUSION	0.10536	0.916945	0.16677	0.973184	0.36596	0.90929
GOMF_PEPTIDE_TRANSMEMBRANE_TRANSPORTER_ACTIVITY	0.10555	0.918042	0.065647	0.918009	0.95431	0.995524
PID_HEDGEHOG_2PATHWAY	0.10562	0.918181	0.15402	0.968856	0.5003	0.936445
DAZARD_RESPONSE_TO_UV_NHEK_DN	0.10577	0.918615	0.46452	0.999999	0.21398	0.871619
DAZARD_RESPONSE_TO_UV_NHEK_UP	0.10587	0.918615	0.32128	0.999999	0.29689	0.901289
GOBP_NEGATIVE_REGULATION_OF_DEFENSE_RESPONSE_TO_BACTERIUM	0.10591	0.918615	0.17955	0.9799	0.19593	0.866791
GOBP_POSITIVE_REGULATION_OF_POST_TRANSCRIPTIONAL_GENE_SILENCING	0.10592	0.918615	0.24966	0.999999	0.79183	0.978944
GROSS_HYPOXIA_VIA_ELK3_ONLY_UP	0.10594	0.918615	0.83561	0.999999	0.79705	0.978944
GOBP_NEGATIVE_REGULATION_OF_LEUKOCYTE_DEGRANULATION	0.10614	0.918908	0.35539	0.999999	0.77938	0.97822
GOCC_SPHERICAL_HIGH_DENSITY_LIPOPROTEIN_PARTICLE	0.10618	0.918908	0.85475	0.999999	0.039985	0.740457
REACTOME_POTASSIUM_CHANNELS	0.1061	0.918908	0.070769	0.920152	0.47042	0.93039
WP_SARSCOV2_AND_ACE2_RECEPTOR_MOLECULAR_MECHANISMS	0.10619	0.918908	0.026664	0.820144	0.016144	0.672591
GOBP_COMPARTMENT_PATTERN_SPECIFICATION	0.10631	0.919479	0.4353	0.999999	0.22534	0.873867
ACOSTA_PROLIFERATION_INDEPENDENT_MYC_TARGETS_UP	0.1088	0.9199	0.31137	0.999999	0.071359	0.781803
BANDRES_RESPONSE_TO_CARMUSTIN_MGMT_24HR_DN	0.10755	0.9199	0.13362	0.957469	0.054733	0.765958
BIOCARTA_S1P_PATHWAY	0.10669	0.9199	0.19603	0.984434	0.7107	0.96781
BLALOCK_ALZHEIMERS_DISEASE_UP	0.10843	0.9199	0.034425	0.83281	0.30146	0.902546
BLANCO_MELO_MERS_COV_INFECTION_MCR5_CELLS_UP	0.10913	0.9199	0.10321	0.948601	0.26546	0.890031
CHESLER_BRAIN_D6MIT150_QTL_CIS	0.10923	0.9199	0.00039489	0.231542	0.72513	0.969782
GOBP_ANTIGEN_PROCESSING_AND_PRESENTATION_ENDOGENOUS_LIPID_ANTIGEN_VIA_MHC_CLASS_IB	0.107	0.9199	0.10997	0.95162	0.56964	0.947175
GOBP_ATRIOVENTRICULAR_VALVE_DEVELOPMENT	0.10672	0.9199	0.16046	0.968856	0.44006	0.920686
GOBP_CELLULAR_RESPONSE_TO_PARATHYROID_HORMONE_STIMULUS	0.10815	0.9199	0.016219	0.781491	0.25781	0.889015
GOBP_CEREBELLAR_PURKINJE_CELL_GRANULE_CELL_PRECURSOR_CELL_SIGNALING_INVOLVED_IN_REGULATION_OF_GRANULE_CELL_PRECURSOR_CELL_PROLIFERATION	0.10925	0.9199	0.078062	0.926982	0.33554	0.904566
GOBP_DNA_RECOMBINATION	0.10673	0.9199	0.068605	0.920152	0.29326	0.901289
GOBP_EMBRYONIC_NEUROCRANIUM_MORPHOGENESIS	0.10793	0.9199	0.026981	0.820144	0.56298	0.946519
GOBP_LIPID_HOMEOSTASIS	0.10824	0.9199	0.11807	0.95162	0.67397	0.962317
GOBP_METHYLGLYOXAL_METABOLIC_PROCESS	0.10923	0.9199	0.082864	0.931886	0.95192	0.995334
GOBP_MODULATION_BY_HOST_OF_SYMBIONT_PROCESS	0.10775	0.9199	0.34886	0.999999	0.41228	0.91747
GOBP_MULTICELLULAR_ORGANISMAL_LEVEL_CHEMICAL_HOMEOSTASIS	0.10764	0.9199	0.0023287	0.493893	0.3869	0.913273
GOBP_OSTEOBLAST_DEVELOPMENT	0.1073	0.9199	0.089157	0.93825	0.018423	0.680569
GOBP_POSITIVE_REGULATION_OF_MESENCHYMAL_STEM_CELL_PROLIFERATION	0.10754	0.9199	0.11667	0.95162	0.79589	0.978944
GOBP_REGULATION_OF_CELLULAR_MACROMOLECULE_BIOSYNTHETIC_PROCESS	0.10786	0.9199	0.11403	0.95162	0.05214	0.762599
GOBP_REGULATION_OF_NEUTROPHIL_DEGRANULATION	0.1085	0.9199	0.34208	0.999999	0.03011	0.714092
GOBP_REGULATION_OF_SARCOMERE_ORGANIZATION	0.10729	0.9199	0.18775	0.983684	0.76372	0.973547
GOBP_REGULATION_OF_SREBP_SIGNALING_PATHWAY	0.10691	0.9199	0.17208	0.976214	0.12174	0.824507
GOBP_RELAXATION_OF_VASCULAR_ASSOCIATED_SMOOTH_MUSCLE	0.10747	0.9199	0.35549	0.999999	0.09735	0.801831
GOBP_RESOLUTION_OF_RECOMBINATION_INTERMEDIATES	0.10718	0.9199	0.026118	0.820144	0.11848	0.824507
GOBP_RESPONSE_TO_CGMP	0.10892	0.9199	0.1794	0.9799	0.58409	0.951762
GOBP_STRIATUM_DEVELOPMENT	0.10824	0.9199	0.61637	0.999999	0.00075674	0.395331
GOBP_VITAMIN_D3_METABOLIC_PROCESS	0.10866	0.9199	0.028206	0.820144	0.56157	0.946244
GOCC_NUCLEAR_BODY	0.10838	0.9199	0.18097	0.9799	0.0054576	0.583689
GOCC_PARANODAL_JUNCTION	0.10723	0.9199	0.16078	0.968856	0.75552	0.972434
GOCC_RNA_POLYMERASE_III_COMPLEX	0.10876	0.9199	0.090331	0.939965	0.327	0.904566
GOCC_UNCONVENTIONAL_MYOSIN_COMPLEX	0.10754	0.9199	0.027517	0.820144	0.58057	0.951107
GOMF_1_PHOSPHATIDYLINOSITOL_4_PHOSPHATE_5_KINASE_ACTIVITY	0.10813	0.9199	0.13742	0.960304	0.67988	0.962317
GOMF_HISTONE_H3K9ME2_H3K9ME3_DEMETHYLASE_ACTIVITY	0.1083	0.9199	0.033971	0.831779	0.086191	0.796702
GOMF_LIPID_ANTIGEN_BINDING	0.107	0.9199	0.10997	0.95162	0.56964	0.947175
GOMF_NUCLEAR_STEROID_RECEPTOR_ACTIVITY	0.10717	0.9199	0.17798	0.9799	0.52215	0.939483
GOMF_RIBONUCLEASE_ACTIVITY	0.10773	0.9199	0.27977	0.999999	0.68066	0.962317
GOMF_XENOBIOTIC_TRANSMEMBRANE_TRANSPORTER_ACTIVITY	0.10675	0.9199	0.40189	0.999999	0.79537	0.978944
HASLINGER_B_CLL_WITH_13Q14_DELETION	0.10695	0.9199	0.13125	0.956125	0.33103	0.904566
KEGG_JAK_STAT_SIGNALING_PATHWAY	0.10879	0.9199	0.011097	0.729543	0.89632	0.989451
KONDO_EZH2_TARGETS	0.10795	0.9199	0.048422	0.880125	0.040459	0.742136
PID_IL2_PI3K_PATHWAY	0.10912	0.9199	0.077584	0.926982	0.81832	0.980603
PID_NFAT_TFPATHWAY	0.10731	0.9199	0.091054	0.939965	0.82413	0.981056
REACTOME_NOTCH1_INTRACELLULAR_DOMAIN_REGULATES_TRANSCRIPTION	0.10778	0.9199	0.031571	0.822978	0.046504	0.753899
REACTOME_RNA_POLYMERASE_III_CHAIN_ELONGATION	0.10876	0.9199	0.090331	0.939965	0.327	0.904566
REACTOME_SIGNALING_BY_ROBO_RECEPTORS	0.10839	0.9199	0.072695	0.921477	0.41197	0.91747
REACTOME_SODIUM_COUPLED_SULPHATE_DI_AND_TRI_CARBOXYLATE_TRANSPORTERS	0.10853	0.9199	0.13405	0.957635	0.42441	0.919108
REACTOME_VXPX_CARGO_TARGETING_TO_CILIUM	0.10715	0.9199	0.089423	0.93825	0.942	0.994336
RHEIN_ALL_GLUCOCORTICOID_THERAPY_UP	0.1092	0.9199	0.51772	0.999999	0.039229	0.740457
RIEGE_DELTANP63_DIRECT_TARGETS_UP	0.10818	0.9199	0.094207	0.94143	0.92821	0.993527
SAENZ_DETOX_PATHWAY_AND_CARCINOGENESIS_DN	0.10877	0.9199	0.13514	0.960268	0.18968	0.865228
THUM_SYSTOLIC_HEART_FAILURE_DN	0.10688	0.9199	0.036612	0.840654	0.075794	0.786769
WOOD_EBV_EBNA1_TARGETS_UP	0.10821	0.9199	0.10663	0.95162	0.2512	0.883966
WP_NEURAL_CREST_CELL_MIGRATION_DURING_DEVELOPMENT	0.10924	0.9199	0.19576	0.984434	0.14146	0.838163
ZHENG_FOXP3_TARGETS_IN_THYMUS_DN	0.10928	0.9199	0.90561	0.999999	0.54579	0.944923
AUNG_GASTRIC_CANCER	0.11004	0.920607	0.15698	0.968856	0.6293	0.9607
CHEN_METABOLIC_SYNDROM_NETWORK	0.11222	0.920607	0.039229	0.861434	0.58689	0.951762
DARWICHE_PAPILLOMA_RISK_LOW_DN	0.11245	0.920607	0.36319	0.999999	0.050546	0.761501
GENTLES_LEUKEMIC_STEM_CELL_DN	0.11114	0.920607	0.33752	0.999999	0.78018	0.978276
GOBP_ALCOHOL_BIOSYNTHETIC_PROCESS	0.10969	0.920607	0.23967	0.999999	0.35941	0.90929
GOBP_CARDIAC_CHAMBER_MORPHOGENESIS	0.11134	0.920607	0.11724	0.95162	0.23407	0.878911
GOBP_CELL_CYCLE_PHASE_TRANSITION	0.11108	0.920607	0.095904	0.943678	0.24959	0.88257
GOBP_DNA_STRAND_RESECTION_INVOLVED_IN_REPLICATION_FORK_PROCESSING	0.11129	0.920607	0.23178	0.999999	0.58932	0.952603
GOBP_FOREBRAIN_MORPHOGENESIS	0.11012	0.920607	0.22435	0.999999	0.2882	0.90089
GOBP_HINDBRAIN_RADIAL_GLIA_GUIDED_CELL_MIGRATION	0.10961	0.920607	0.48109	0.999999	0.11834	0.824507
GOBP_IMPORT_INTO_NUCLEUS	0.10988	0.920607	0.11322	0.95162	0.5943	0.954227
GOBP_MEMBRANE_FUSION	0.11179	0.920607	0.19601	0.984434	0.60952	0.95612
GOBP_NEGATIVE_REGULATION_OF_ACTIN_FILAMENT_DEPOLYMERIZATION	0.11082	0.920607	0.014216	0.750019	0.70196	0.966876
GOBP_NEGATIVE_REGULATION_OF_NIK_NF_KAPPAB_SIGNALING	0.11042	0.920607	0.067917	0.920152	0.11152	0.816997
GOBP_OBSERVATIONAL_LEARNING	0.11223	0.920607	0.48489	0.999999	0.042679	0.744572
GOBP_POSITIVE_REGULATION_OF_INCLUSION_BODY_ASSEMBLY	0.11159	0.920607	0.26723	0.999999	0.42663	0.919162
GOBP_RECEPTOR_SIGNALING_PATHWAY_VIA_STAT	0.11184	0.920607	0.019936	0.796115	0.7942	0.978944
GOBP_REGULATION_OF_CELLULAR_EXTRAVASATION	0.11227	0.920607	0.11051	0.95162	0.29247	0.901289
GOBP_REGULATION_OF_GONAD_DEVELOPMENT	0.11082	0.920607	0.29019	0.999999	0.29741	0.901289
GOBP_REGULATION_OF_SEQUESTERING_OF_ZINC_ION	0.11027	0.920607	0.13616	0.960304	0.31983	0.904566
GOBP_REGULATION_OF_SMOOTH_MUSCLE_CELL_DIFFERENTIATION	0.11176	0.920607	0.64189	0.999999	0.96869	0.996553
GOBP_REGULATION_OF_TRIGLYCERIDE_BIOSYNTHETIC_PROCESS	0.11003	0.920607	0.23968	0.999999	0.0067263	0.628466
GOBP_SECONDARY_ALCOHOL_METABOLIC_PROCESS	0.10994	0.920607	0.25077	0.999999	0.17756	0.860966
GOBP_SMALL_GTPASE_MEDIATED_SIGNAL_TRANSDUCTION	0.10968	0.920607	0.19629	0.984577	0.025274	0.695364
GOBP_SUBPALLIUM_DEVELOPMENT	0.11149	0.920607	0.50797	0.999999	0.0037791	0.544812
GOBP_T_CELL_CHEMOTAXIS	0.1111	0.920607	0.26402	0.999999	0.088013	0.796702
GOCC_G_PROTEIN_COUPLED_RECEPTOR_COMPLEX	0.11108	0.920607	0.26043	0.999999	0.22207	0.871619
GOCC_NUCLEAR_EXOSOME_RNASE_COMPLEX	0.10979	0.920607	0.037923	0.854043	0.3266	0.904566
GOMF_ABC_TYPE_XENOBIOTIC_TRANSPORTER_ACTIVITY	0.11236	0.920607	0.37162	0.999999	0.79115	0.978944
GOMF_CDP_ALCOHOL_PHOSPHATIDYLTRANSFERASE_ACTIVITY	0.11214	0.920607	0.48946	0.999999	0.050507	0.761501
GOMF_CELL_CELL_ADHESION_MEDIATOR_ACTIVITY	0.11216	0.920607	0.23458	0.999999	0.42874	0.919167
GOMF_CXCR3_CHEMOKINE_RECEPTOR_BINDING	0.11094	0.920607	0.099463	0.944939	0.87461	0.984669
GOMF_EFFLUX_TRANSMEMBRANE_TRANSPORTER_ACTIVITY	0.11001	0.920607	0.67228	0.999999	0.85988	0.983405
GOMF_PHOSPHATIDYLINOSITOL_KINASE_ACTIVITY	0.11091	0.920607	0.010971	0.729543	0.89988	0.990322
GOMF_PROTEIN_PHOSPHATASE_1_BINDING	0.11102	0.920607	0.25568	0.999999	0.0068323	0.629511
GOMF_SULFATE_TRANSMEMBRANE_TRANSPORTER_ACTIVITY	0.11136	0.920607	0.22243	0.999999	0.14878	0.843677
HUMMERICH_BENIGN_SKIN_TUMOR_UP	0.11119	0.920607	0.541	0.999999	0.051822	0.762599
ITO_PTTG1_TARGETS_DN	0.11243	0.920607	0.30087	0.999999	0.68652	0.964272
KEGG_MAPK_SIGNALING_PATHWAY	0.11073	0.920607	0.46161	0.999999	0.12685	0.825836
KIM_WT1_TARGETS_12HR_DN	0.1104	0.920607	0.11387	0.95162	0.30496	0.903736
LIN_SILENCED_BY_TUMOR_MICROENVIRONMENT	0.11147	0.920607	0.26067	0.999999	0.67569	0.962317
PASINI_SUZ12_TARGETS_UP	0.10999	0.920607	0.074489	0.921477	0.036192	0.732487
RASHI_RESPONSE_TO_IONIZING_RADIATION_6	0.11224	0.920607	0.39801	0.999999	0.38884	0.913273
REACTOME_CHYLOMICRON_ASSEMBLY	0.1098	0.920607	0.6038	0.999999	0.21334	0.871619
REACTOME_INHIBITION_OF_DNA_RECOMBINATION_AT_TELOMERE	0.10977	0.920607	0.5763	0.999999	0.28633	0.900232
REACTOME_PERK_REGULATES_GENE_EXPRESSION	0.11159	0.920607	0.20846	0.993457	0.082606	0.79251
REACTOME_REGULATION_OF_SIGNALING_BY_NODAL	0.11194	0.920607	0.01379	0.743064	0.86237	0.983409
REACTOME_ROBO_RECEPTORS_BIND_AKAP5	0.11202	0.920607	0.050639	0.88657	0.31949	0.904566
REACTOME_TAK1_DEPENDENT_IKK_AND_NF_KAPPA_B_ACTIVATION	0.1114	0.920607	0.22241	0.999999	0.87353	0.984255
REACTOME_TELOMERE_C_STRAND_LAGGING_STRAND_SYNTHESIS	0.11164	0.920607	0.23636	0.999999	0.65421	0.960969
REACTOME_TRAIL_SIGNALING	0.11138	0.920607	0.3911	0.999999	0.48368	0.932442
SCHLOSSER_MYC_TARGETS_AND_SERUM_RESPONSE_DN	0.1107	0.920607	0.34329	0.999999	0.057202	0.7682
WP_DOPAMINERGIC_NEUROGENESIS	0.11235	0.920607	0.26355	0.999999	0.17598	0.860966
WP_EDA_SIGNALING_IN_HAIR_FOLLICLE_DEVELOPMENT	0.11154	0.920607	0.10026	0.944959	0.013373	0.646045
WP_HEDGEHOG_SIGNALING_PATHWAY_WP47	0.11084	0.920607	0.023174	0.817533	0.2686	0.890141
WP_HIPPOCAMPAL_SYNAPTOGENESIS_AND_NEUROGENESIS	0.11151	0.920607	0.019945	0.796115	0.4818	0.93244
YANAGISAWA_LUNG_CANCER_RECURRENCE	0.11027	0.920607	0.64074	0.999999	0.12614	0.824687
GARGALOVIC_RESPONSE_TO_OXIDIZED_PHOSPHOLIPIDS_GREEN_DN	0.11256	0.920621	0.097146	0.944939	0.020884	0.69525
GOMF_APOLIPOPROTEIN_RECEPTOR_BINDING	0.11254	0.920621	0.017341	0.787081	0.53723	0.943153
SMIRNOV_RESPONSE_TO_IR_2HR_UP	0.1127	0.921323	0.11679	0.95162	0.33552	0.904566
GOBP_POSITIVE_REGULATION_OF_BLOOD_VESSEL_REMODELING	0.11283	0.921499	0.19512	0.984434	0.60328	0.955702
GOMF_ENDONUCLEASE_ACTIVITY_ACTIVE_WITH_EITHER_RIBO_OR_DEOXYRIBONUCLEIC_ACIDS_AND_PRODUCING_5_PHOSPHOMONOESTERS	0.11282	0.921499	0.36935	0.999999	0.064293	0.775942
GOBP_3_UTR_MEDIATED_MRNA_DESTABILIZATION	0.11302	0.921749	0.43103	0.999999	0.97623	0.996841
GOBP_CELLULAR_LIPID_METABOLIC_PROCESS	0.1132	0.921749	0.54054	0.999999	0.098585	0.804433
GOBP_DNA_PROTECTION	0.11324	0.921749	0.26351	0.999999	0.87075	0.983988
GOMF_HYALURONIC_ACID_BINDING	0.11322	0.921749	0.027988	0.820144	0.1036	0.805909
KARAKAS_TGFB1_SIGNALING	0.11305	0.921749	0.28161	0.999999	0.28681	0.900232
TORCHIA_TARGETS_OF_EWSR1_FLI1_FUSION_TOP20_UP	0.11314	0.921749	0.07311	0.921477	0.13956	0.836524
WP_CONGENITAL_GENERALIZED_LIPODYSTROPHY	0.11296	0.921749	0.03859	0.855521	0.2449	0.880187
GOBP_NEGATIVE_REGULATION_OF_HIPPO_SIGNALING	0.1133	0.921796	0.41296	0.999999	0.12086	0.824507
REACTOME_MITOCHONDRIAL_BIOGENESIS	0.1134	0.922168	0.12681	0.956125	0.048381	0.761375
GOBP_BRANCH_ELONGATION_INVOLVED_IN_URETERIC_BUD_BRANCHING	0.11364	0.922657	0.37021	0.999999	0.037255	0.734456
GOBP_MAMMARY_GLAND_DEVELOPMENT	0.11383	0.922657	0.10737	0.95162	0.51145	0.936735
GOBP_SINOATRIAL_NODE_DEVELOPMENT	0.11384	0.922657	0.49151	0.999999	0.0056294	0.589218
GOCC_GOLGI_CISTERNA	0.11372	0.922657	0.37826	0.999999	0.60627	0.955883
MATZUK_MEIOTIC_AND_DNA_REPAIR	0.11382	0.922657	0.45644	0.999999	0.78534	0.978944
REACTOME_REGULATION_OF_MRNA_STABILITY_BY_PROTEINS_THAT_BIND_AU_RICH_ELEMENTS	0.11363	0.922657	0.39848	0.999999	0.90303	0.99051
WP_NEOLACTO_SERIES_SPHINGOLIPID_METABOLISM	0.11369	0.922657	0.0016073	0.42704	0.99431	0.99883
SOTIRIOU_BREAST_CANCER_GRADE_1_VS_3_UP	0.1139	0.922704	0.042055	0.863228	0.72172	0.969371
GOBP_REGULATION_OF_TRANSMEMBRANE_RECEPTOR_PROTEIN_SERINE_THREONINE_KINASE_SIGNALING_PATHWAY	0.11411	0.923965	0.41276	0.999999	0.4155	0.91747
WHITFIELD_CELL_CYCLE_G2	0.11432	0.925225	0.074192	0.921477	0.81438	0.979953
KEGG_PROTEASOME	0.11458	0.926888	0.33649	0.999999	0.93136	0.993527
REACTOME_INTERLEUKIN_6_FAMILY_SIGNALING	0.11465	0.927013	0.19597	0.984434	0.94853	0.995081
GOMF_PROTEIN_DISULFIDE_REDUCTASE_NAD_P_ACTIVITY	0.11474	0.9273	0.10071	0.94528	0.8436	0.982668
LINDSTEDT_DENDRITIC_CELL_MATURATION_B	0.11483	0.927586	0.011619	0.731925	0.93126	0.993527
GOBP_NUCLEAR_ENVELOPE_ORGANIZATION	0.11491	0.927645	0.292	0.999999	0.8138	0.979953
GOCC_DNA_PACKAGING_COMPLEX	0.11507	0.927645	0.25825	0.999999	0.50616	0.936735
GOMF_CAMP_RESPONSE_ELEMENT_BINDING	0.11511	0.927645	0.97388	0.999999	0.38881	0.913273
KEGG_PROXIMAL_TUBULE_BICARBONATE_RECLAMATION	0.1151	0.927645	0.24728	0.999999	0.24589	0.880187
REACTOME_REGULATION_OF_RAS_BY_GAPS	0.11507	0.927645	0.29826	0.999999	0.77231	0.976671
ASGHARZADEH_NEUROBLASTOMA_POOR_SURVIVAL_DN	0.12213	0.927968	0.079081	0.926982	0.076392	0.786769
BARRIER_CANCER_RELAPSE_NORMAL_SAMPLE_DN	0.12488	0.927968	0.23624	0.999999	0.069947	0.779839
BENPORATH_CYCLING_GENES	0.12542	0.927968	0.054881	0.907089	0.66096	0.960969
BIOCARTA_BARRESTIN_PATHWAY	0.12202	0.927968	0.43509	0.999999	0.30831	0.904566
BIOCARTA_LYM_PATHWAY	0.12542	0.927968	0.35836	0.999999	0.17239	0.859069
BIOCARTA_P27_PATHWAY	0.12425	0.927968	0.55641	0.999999	0.4474	0.921863
BIOCARTA_TSP1_PATHWAY	0.11907	0.927968	0.040457	0.863228	0.6498	0.960969
BROWNE_HCMV_INFECTION_30MIN_DN	0.12289	0.927968	0.44148	0.999999	0.97447	0.996841
BROWNE_INTERFERON_RESPONSIVE_GENES	0.11989	0.927968	0.11927	0.95162	0.84315	0.982668
CALVET_IRINOTECAN_SENSITIVE_VS_REVERTED_UP	0.11923	0.927968	0.17885	0.9799	0.23619	0.878911
DANG_BOUND_BY_MYC	0.12302	0.927968	0.49496	0.999999	0.11696	0.824507
DAZARD_UV_RESPONSE_CLUSTER_G6	0.11955	0.927968	0.59408	0.999999	0.12278	0.824507
ELLWOOD_MYC_TARGETS_UP	0.11879	0.927968	0.26408	0.999999	0.16635	0.856902
EPPERT_CE_HSC_LSC	0.11795	0.927968	0.41599	0.999999	0.6713	0.96215
FARMER_BREAST_CANCER_APOCRINE_VS_BASAL	0.1204	0.927968	0.25751	0.999999	0.88117	0.986104
FOURNIER_ACINAR_DEVELOPMENT_EARLY_UP	0.12519	0.927968	0.3482	0.999999	0.091342	0.799714
GARGALOVIC_RESPONSE_TO_OXIDIZED_PHOSPHOLIPIDS_PURPLE_DN	0.12098	0.927968	0.20355	0.991082	0.13989	0.836732
GENTILE_UV_RESPONSE_CLUSTER_D6	0.1241	0.927968	0.33026	0.999999	0.62856	0.9607
GOBP_ACTIVATION_OF_PROTEIN_KINASE_C_ACTIVITY	0.11896	0.927968	0.48624	0.999999	0.67856	0.962317
GOBP_BIOLOGICAL_PROCESS_INVOLVED_IN_INTERACTION_WITH_SYMBIONT	0.12115	0.927968	0.28975	0.999999	0.721	0.969371
GOBP_BOX_C_D_SNORNP_ASSEMBLY	0.11851	0.927968	0.091806	0.939965	0.51278	0.936735
GOBP_CAP_DEPENDENT_TRANSLATIONAL_INITIATION	0.12564	0.927968	0.37672	0.999999	0.15973	0.853349
GOBP_CELLULAR_MACROMOLECULE_BIOSYNTHETIC_PROCESS	0.1167	0.927968	0.11721	0.95162	0.17887	0.861814
GOBP_CELLULAR_RESPONSE_TO_TOPOLOGICALLY_INCORRECT_PROTEIN	0.11606	0.927968	0.62323	0.999999	0.12116	0.824507
GOBP_CELL_FATE_SPECIFICATION	0.12102	0.927968	0.4863	0.999999	0.22234	0.871619
GOBP_CELL_JUNCTION_DISASSEMBLY	0.12181	0.927968	0.46266	0.999999	0.41629	0.91747
GOBP_CHEMOKINE_C_X_C_MOTIF_LIGAND_1_PRODUCTION	0.12701	0.927968	0.2057	0.992618	0.54199	0.944835
GOBP_CHOLESTEROL_CATABOLIC_PROCESS	0.11882	0.927968	0.3316	0.999999	0.0088027	0.646045
GOBP_CIRCULATORY_SYSTEM_PROCESS	0.12195	0.927968	0.11751	0.95162	0.13839	0.835583
GOBP_COMMA_SHAPED_BODY_MORPHOGENESIS	0.12054	0.927968	0.077794	0.926982	0.89401	0.989451
GOBP_CRANIOFACIAL_SUTURE_MORPHOGENESIS	0.12731	0.927968	0.11132	0.95162	0.18787	0.865228
GOBP_DIACYLGLYCEROL_CATABOLIC_PROCESS	0.11693	0.927968	0.68835	0.999999	0.093677	0.800894
GOBP_EMBRYONIC_MORPHOGENESIS	0.12392	0.927968	0.16938	0.975053	0.17203	0.85863
GOBP_ENDOPLASMIC_RETICULUM_TUBULAR_NETWORK_FORMATION	0.11846	0.927968	0.2932	0.999999	0.81212	0.979953
GOBP_ESTABLISHMENT_OF_PROTEIN_LOCALIZATION_TO_MEMBRANE	0.11597	0.927968	0.85159	0.999999	0.39485	0.914848
GOBP_GENOMIC_IMPRINTING	0.12122	0.927968	0.20855	0.993607	0.52375	0.939625
GOBP_INTRACELLULAR_AMINO_ACID_HOMEOSTASIS	0.1222	0.927968	0.028316	0.820144	0.24098	0.880187
GOBP_IRON_ION_TRANSPORT	0.12525	0.927968	0.14664	0.966746	0.75975	0.973129
GOBP_LIVER_MORPHOGENESIS	0.12263	0.927968	0.35595	0.999999	0.065394	0.775998
GOBP_LOCOMOTION_INVOLVED_IN_LOCOMOTORY_BEHAVIOR	0.12513	0.927968	0.45377	0.999999	0.66837	0.961641
GOBP_MATERNAL_PROCESS_INVOLVED_IN_PARTURITION	0.12473	0.927968	0.4907	0.999999	0.81849	0.980603
GOBP_MESODERMAL_CELL_FATE_COMMITMENT	0.12731	0.927968	0.19569	0.984434	0.41703	0.91747
GOBP_METANEPHRIC_S_SHAPED_BODY_MORPHOGENESIS	0.12238	0.927968	0.071908	0.920152	0.94685	0.994663
GOBP_MICROTUBULE_NUCLEATION_BY_MICROTUBULE_ORGANIZING_CENTER	0.1187	0.927968	0.3468	0.999999	0.4687	0.929609
GOBP_MIDBRAIN_HINDBRAIN_BOUNDARY_DEVELOPMENT	0.1168	0.927968	0.42688	0.999999	0.70552	0.967402
GOBP_MIDGUT_DEVELOPMENT	0.1172	0.927968	0.34024	0.999999	0.59987	0.955117
GOBP_MITOCHONDRIAL_PROTEIN_PROCESSING	0.12549	0.927968	0.29342	0.999999	0.51052	0.936735
GOBP_MITOTIC_CELL_CYCLE_PHASE_TRANSITION	0.12657	0.927968	0.16572	0.973184	0.32985	0.904566
GOBP_NATURAL_KILLER_CELL_CHEMOTAXIS	0.12624	0.927968	0.10921	0.95162	0.50473	0.936735
GOBP_NEGATIVE_REGULATION_OF_B_CELL_APOPTOTIC_PROCESS	0.12333	0.927968	0.18636	0.983204	0.85727	0.98331
GOBP_NEGATIVE_REGULATION_OF_CAMP_MEDIATED_SIGNALING	0.12192	0.927968	0.11567	0.95162	0.42657	0.919162
GOBP_NEGATIVE_REGULATION_OF_FIBROBLAST_APOPTOTIC_PROCESS	0.1157	0.927968	0.38988	0.999999	0.38767	0.913273
GOBP_NEGATIVE_REGULATION_OF_GLUCONEOGENESIS	0.12466	0.927968	0.027135	0.820144	0.36905	0.909808
GOBP_NEGATIVE_REGULATION_OF_GLYCOLYTIC_PROCESS	0.1243	0.927968	0.16592	0.973184	0.28836	0.900956
GOBP_NEGATIVE_REGULATION_OF_INTERLEUKIN_5_PRODUCTION	0.12201	0.927968	0.17559	0.979102	0.62512	0.960355
GOBP_NEGATIVE_REGULATION_OF_MACROPHAGE_CYTOKINE_PRODUCTION	0.11944	0.927968	0.25133	0.999999	0.14796	0.841773
GOBP_NEGATIVE_REGULATION_OF_MUSCLE_HYPERTROPHY	0.12165	0.927968	0.1173	0.95162	0.054555	0.765958
GOBP_NEGATIVE_REGULATION_OF_NEURON_DEATH	0.12057	0.927968	0.54746	0.999999	0.53827	0.943153
GOBP_NEGATIVE_REGULATION_OF_NUCLEOTIDE_METABOLIC_PROCESS	0.12005	0.927968	0.37782	0.999999	0.14143	0.838163
GOBP_NEGATIVE_REGULATION_OF_SMOOTH_MUSCLE_CONTRACTION	0.12624	0.927968	0.47154	0.999999	0.1531	0.847155
GOBP_NEGATIVE_REGULATION_OF_STEROL_TRANSPORT	0.12007	0.927968	0.70781	0.999999	0.41662	0.91747
GOBP_OLIGOPEPTIDE_IMPORT_ACROSS_PLASMA_MEMBRANE	0.1175	0.927968	0.13567	0.960304	0.91907	0.991985
GOBP_PARALLEL_ACTIN_FILAMENT_BUNDLE_ASSEMBLY	0.12686	0.927968	0.62654	0.999999	0.76752	0.97531
GOBP_PARENTAL_BEHAVIOR	0.12182	0.927968	0.34947	0.999999	0.27514	0.8946
GOBP_PHENYLPROPANOID_METABOLIC_PROCESS	0.12198	0.927968	0.26582	0.999999	0.031362	0.726581
GOBP_POLYOL_CATABOLIC_PROCESS	0.1172	0.927968	0.20109	0.988686	0.23052	0.876874
GOBP_POLYOL_METABOLIC_PROCESS	0.12081	0.927968	0.032545	0.822978	0.42433	0.919108
GOBP_POSITIVE_REGULATION_OF_ACTIN_FILAMENT_DEPOLYMERIZATION	0.12715	0.927968	0.13172	0.956125	0.9901	0.998627
GOBP_POSITIVE_REGULATION_OF_ALKALINE_PHOSPHATASE_ACTIVITY	0.12061	0.927968	0.70656	0.999999	0.065627	0.775998
GOBP_POSITIVE_REGULATION_OF_AXONOGENESIS	0.12202	0.927968	0.044581	0.868381	0.096854	0.801831
GOBP_POSITIVE_REGULATION_OF_EPIDERMAL_GROWTH_FACTOR_ACTIVATED_RECEPTOR_ACTIVITY	0.12627	0.927968	0.24046	0.999999	0.35647	0.907289
GOBP_POSITIVE_REGULATION_OF_PROTEASOMAL_UBIQUITIN_DEPENDENT_PROTEIN_CATABOLIC_PROCESS	0.11929	0.927968	0.3046	0.999999	0.30566	0.903736
GOBP_POSITIVE_REGULATION_OF_PROTEIN_EXPORT_FROM_NUCLEUS	0.12484	0.927968	0.0047801	0.607487	0.60671	0.955883
GOBP_POSITIVE_REGULATION_OF_REGULATORY_T_CELL_DIFFERENTIATION	0.12316	0.927968	0.18429	0.98127	0.11271	0.817211
GOBP_POSITIVE_REGULATION_OF_STEROL_TRANSPORT	0.12156	0.927968	0.56123	0.999999	0.4471	0.921815
GOBP_POSITIVE_REGULATION_OF_TRANSCRIPTION_ELONGATION_BY_RNA_POLYMERASE_II	0.11524	0.927968	0.28114	0.999999	0.013632	0.646944
GOBP_POSITIVE_REGULATION_OF_TRANSLATIONAL_INITIATION	0.12523	0.927968	0.22918	0.999999	0.75549	0.972434
GOBP_PROTEIN_CONTAINING_COMPLEX_REMODELING	0.12025	0.927968	0.55374	0.999999	0.031265	0.726313
GOBP_P_BODY_ASSEMBLY	0.11592	0.927968	0.16452	0.972626	0.11484	0.822744
GOBP_RECEPTOR_INTERNALIZATION	0.12399	0.927968	0.73863	0.999999	0.43072	0.919167
GOBP_REGULATION_OF_ALCOHOL_BIOSYNTHETIC_PROCESS	0.12114	0.927968	0.3657	0.999999	0.15784	0.851544
GOBP_REGULATION_OF_ATP_DEPENDENT_ACTIVITY	0.12674	0.927968	0.26586	0.999999	0.48429	0.932442
GOBP_REGULATION_OF_GLUTAMINE_FAMILY_AMINO_ACID_METABOLIC_PROCESS	0.12732	0.927968	0.032729	0.823214	0.10703	0.814318
GOBP_REGULATION_OF_HEART_RATE	0.11548	0.927968	0.14099	0.964373	0.28537	0.900232
GOBP_REGULATION_OF_LUNG_BLOOD_PRESSURE	0.11657	0.927968	0.67073	0.999999	0.038758	0.740457
GOBP_REGULATION_OF_MICROTUBULE_BINDING	0.11917	0.927968	0.020167	0.797488	0.71081	0.96781
GOBP_REGULATION_OF_NODAL_SIGNALING_PATHWAY_INVOLVED_IN_DETERMINATION_OF_LEFT_RIGHT_ASYMMETRY	0.12721	0.927968	0.085483	0.931886	0.24234	0.880187
GOBP_REGULATION_OF_ODONTOGENESIS_OF_DENTIN_CONTAINING_TOOTH	0.12048	0.927968	0.11499	0.95162	0.10137	0.805865
GOBP_REGULATION_OF_PEPTIDYL_SERINE_PHOSPHORYLATION	0.12527	0.927968	0.29522	0.999999	0.22308	0.871619
GOBP_REGULATION_OF_PHOSPHATIDYLCHOLINE_METABOLIC_PROCESS	0.1265	0.927968	0.17961	0.9799	0.44673	0.921815
GOBP_REGULATION_OF_SMOOTHENED_SIGNALING_PATHWAY_INVOLVED_IN_DORSAL_VENTRAL_NEURAL_TUBE_PATTERNING	0.1181	0.927968	0.052031	0.893027	0.42063	0.917616
GOBP_REGULATION_OF_STRESS_ACTIVATED_PROTEIN_KINASE_SIGNALING_CASCADE	0.11695	0.927968	0.30546	0.999999	0.65801	0.960969
GOBP_REGULATION_OF_TRANSCRIPTION_BY_RNA_POLYMERASE_I	0.12642	0.927968	0.14917	0.968856	0.79714	0.978944
GOBP_REGULATORY_T_CELL_DIFFERENTIATION	0.12144	0.927968	0.16909	0.975034	0.013879	0.648079
GOBP_RENAL_WATER_TRANSPORT	0.12549	0.927968	0.27082	0.999999	0.17059	0.857923
GOBP_RESPONSE_TO_ATP	0.12666	0.927968	0.27062	0.999999	0.65221	0.960969
GOBP_RESPONSE_TO_CYTOKINE	0.1248	0.927968	0.065061	0.918009	0.86628	0.983897
GOBP_RESPONSE_TO_FIBROBLAST_GROWTH_FACTOR	0.11595	0.927968	0.66755	0.999999	0.095571	0.801831
GOBP_RESPONSE_TO_TUMOR_CELL	0.12652	0.927968	0.49889	0.999999	0.50365	0.936735
GOBP_RIG_I_SIGNALING_PATHWAY	0.1205	0.927968	0.28069	0.999999	0.65934	0.960969
GOBP_SECONDARY_HEART_FIELD_SPECIFICATION	0.11913	0.927968	0.60575	0.999999	0.79009	0.978944
GOBP_SECRETION_OF_LYSOSOMAL_ENZYMES	0.12513	0.927968	0.36187	0.999999	0.42476	0.919108
GOBP_SIGNAL_TRANSDUCTION_INVOLVED_IN_REGULATION_OF_GENE_EXPRESSION	0.12272	0.927968	0.024708	0.820144	0.011066	0.646045
GOBP_SKELETAL_MUSCLE_SATELLITE_CELL_PROLIFERATION	0.11753	0.927968	0.24124	0.999999	0.59286	0.954005
GOBP_SPECIFICATION_OF_SYMMETRY	0.11558	0.927968	0.81436	0.999999	0.38568	0.913273
GOBP_SULFUR_AMINO_ACID_BIOSYNTHETIC_PROCESS	0.12545	0.927968	0.17573	0.979102	0.54712	0.944923
GOBP_TRABECULA_FORMATION	0.11895	0.927968	0.1267	0.956125	0.21016	0.871619
GOBP_TRACHEA_MORPHOGENESIS	0.12401	0.927968	0.063182	0.918009	0.050495	0.761501
GOBP_TRANSEPITHELIAL_CHLORIDE_TRANSPORT	0.12453	0.927968	0.19887	0.986172	0.35229	0.90623
GOBP_TUMOR_NECROSIS_FACTOR_MEDIATED_SIGNALING_PATHWAY	0.12396	0.927968	0.18283	0.9799	0.81527	0.980092
GOBP_T_CELL_MEDIATED_CYTOTOXICITY	0.12111	0.927968	0.23011	0.999999	0.69818	0.965827
GOBP_VASCULAR_TRANSPORT	0.11946	0.927968	0.10984	0.95162	0.042832	0.744572
GOBP_VERY_LOW_DENSITY_LIPOPROTEIN_PARTICLE_ASSEMBLY	0.12237	0.927968	0.8055	0.999999	0.22521	0.873678
GOBP_ZINC_ION_IMPORT_INTO_ORGANELLE	0.1163	0.927968	0.073342	0.921477	0.36493	0.90929
GOCC_AZUROPHIL_GRANULE	0.12323	0.927968	0.39333	0.999999	0.87269	0.984091
GOCC_CHROMOCENTER	0.11881	0.927968	0.15135	0.968856	0.30347	0.902546
GOCC_GOLGI_APPARATUS	0.12148	0.927968	0.55301	0.999999	0.22039	0.871619
GOCC_ISWI_TYPE_COMPLEX	0.12689	0.927968	0.1926	0.984434	0.39933	0.915053
GOCC_MISMATCH_REPAIR_COMPLEX	0.12191	0.927968	0.51001	0.999999	0.35169	0.90599
GOCC_NUCLEAR_CHROMOSOME	0.12164	0.927968	0.22371	0.999999	0.63681	0.9607
GOCC_NUCLEOLAR_EXOSOME_RNASE_COMPLEX	0.12255	0.927968	0.033254	0.823377	0.35327	0.906302
GOCC_PROTEASOME_REGULATORY_PARTICLE_BASE_SUBCOMPLEX	0.12264	0.927968	0.62962	0.999999	0.99706	0.99883
GOCC_SORTING_ENDOSOME	0.12505	0.927968	0.060187	0.909578	0.2293	0.875683
GOCC_SPERM_CONNECTING_PIECE	0.12307	0.927968	0.23034	0.999999	0.84316	0.982668
GOCC_TRNA_METHYLTRANSFERASE_COMPLEX	0.12339	0.927968	0.26147	0.999999	0.18815	0.865228
GOMF_ADENYLATE_CYCLASE_ACTIVATOR_ACTIVITY	0.12465	0.927968	0.1025	0.947326	0.52611	0.940273
GOMF_ARP2_3_COMPLEX_BINDING	0.12156	0.927968	0.010382	0.716431	0.68102	0.962317
GOMF_ATPASE_REGULATOR_ACTIVITY	0.12685	0.927968	0.030229	0.822978	0.029857	0.714092
GOMF_CARBON_SULFUR_LYASE_ACTIVITY	0.11862	0.927968	0.48802	0.999999	0.66113	0.960969
GOMF_CCR3_CHEMOKINE_RECEPTOR_BINDING	0.12625	0.927968	0.89285	0.999999	0.67608	0.962317
GOMF_CIS_TRANS_ISOMERASE_ACTIVITY	0.12338	0.927968	0.30268	0.999999	0.018142	0.680569
GOMF_CYCLIN_DEPENDENT_PROTEIN_KINASE_ACTIVITY	0.12493	0.927968	0.12905	0.956125	0.039922	0.740457
GOMF_FERROUS_IRON_BINDING	0.12577	0.927968	0.030346	0.822978	0.16465	0.85596
GOMF_HIGH_DENSITY_LIPOPROTEIN_PARTICLE_BINDING	0.11727	0.927968	0.1084	0.95162	0.38731	0.913273
GOMF_INTERLEUKIN_17_RECEPTOR_ACTIVITY	0.11613	0.927968	0.3514	0.999999	0.29314	0.901289
GOMF_L_LEUCINE_TRANSMEMBRANE_TRANSPORTER_ACTIVITY	0.12286	0.927968	0.31835	0.999999	0.71154	0.96781
GOMF_NUCLEASE_ACTIVITY	0.1226	0.927968	0.44825	0.999999	0.24698	0.880554
GOMF_NUCLEOSOMAL_DNA_BINDING	0.1222	0.927968	0.71574	0.999999	0.56103	0.94615
GOMF_OXO_ACID_LYASE_ACTIVITY	0.12317	0.927968	0.44858	0.999999	0.38341	0.913273
GOMF_PROTEIN_DIMERIZATION_ACTIVITY	0.12271	0.927968	0.30574	0.999999	0.73835	0.972434
GOMF_PROTEIN_LYSINE_DEACETYLASE_ACTIVITY	0.12242	0.927968	0.28107	0.999999	0.087272	0.796702
GOMF_PROTEIN_MEMBRANE_ADAPTOR_ACTIVITY	0.12724	0.927968	0.34075	0.999999	0.31437	0.904566
GOMF_PROTON_TRANSPORTING_ATP_SYNTHASE_ACTIVITY_ROTATIONAL_MECHANISM	0.12185	0.927968	0.062795	0.918009	0.22038	0.871619
GOMF_RNA_ENDONUCLEASE_ACTIVITY	0.12204	0.927968	0.72502	0.999999	0.86287	0.98365
GOMF_SEMAPHORIN_RECEPTOR_ACTIVITY	0.1257	0.927968	0.15747	0.968856	0.064438	0.775998
GOMF_SERINE_TYPE_ENDOPEPTIDASE_INHIBITOR_ACTIVITY	0.12671	0.927968	0.31308	0.999999	0.21014	0.871619
GOMF_SOLUTE_PROTON_SYMPORTER_ACTIVITY	0.12276	0.927968	0.028152	0.820144	0.4856	0.932503
GOMF_THIOESTERASE_BINDING	0.12242	0.927968	0.0014656	0.409824	0.54429	0.944923
HILLION_HMGA1_TARGETS	0.11725	0.927968	0.38601	0.999999	0.17035	0.857923
HOLLERN_MICROACINAR_BREAST_TUMOR_UP	0.11882	0.927968	0.18024	0.9799	0.75069	0.972434
IZADPANAH_STEM_CELL_ADIPOSE_VS_BONE_DN	0.12574	0.927968	0.55531	0.999999	0.021541	0.69525
KANG_FLUOROURACIL_RESISTANCE_UP	0.12106	0.927968	0.17088	0.976214	0.17238	0.859069
KIM_MYCL1_AMPLIFICATION_TARGETS_DN	0.12519	0.927968	0.31531	0.999999	0.19641	0.867041
LEE_LIVER_CANCER_SURVIVAL_DN	0.12529	0.927968	0.36387	0.999999	0.36343	0.90929
LEE_RECENT_THYMIC_EMIGRANT	0.11561	0.927968	0.59026	0.999999	0.33625	0.904566
LENAOUR_DENDRITIC_CELL_MATURATION_DN	0.11696	0.927968	0.047511	0.878742	0.45108	0.923099
LE_SKI_TARGETS_UP	0.12436	0.927968	0.565	0.999999	0.54771	0.944923
LOCKWOOD_AMPLIFIED_IN_LUNG_CANCER	0.1163	0.927968	0.13862	0.961462	0.62773	0.9607
LY_AGING_OLD_DN	0.11869	0.927968	0.29022	0.999999	0.75679	0.972434
MANNE_COVID19_ICU_VS_HEALTHY_DONOR_PLATELETS_UP	0.12057	0.927968	0.07788	0.926982	0.26868	0.890141
MCDOWELL_ACUTE_LUNG_INJURY_DN	0.1221	0.927968	0.12388	0.95452	0.41597	0.91747
MCMURRAY_TP53_HRAS_COOPERATION_RESPONSE_UP	0.12454	0.927968	0.7272	0.999999	0.47696	0.931348
MONNIER_POSTRADIATION_TUMOR_ESCAPE_UP	0.11623	0.927968	0.099156	0.944939	0.3028	0.902546
NELSON_RESPONSE_TO_ANDROGEN_DN	0.12599	0.927968	0.26158	0.999999	0.10612	0.813236
OSADA_ASCL1_TARGETS_DN	0.12524	0.927968	0.1214	0.953119	0.61456	0.956607
OSAWA_TNF_TARGETS	0.12125	0.927968	0.53728	0.999999	0.3224	0.904566
PID_BARD1_PATHWAY	0.12713	0.927968	0.13886	0.961462	0.9418	0.994336
PID_CXCR4_PATHWAY	0.12528	0.927968	0.28507	0.999999	0.41843	0.91747
PID_LPA4_PATHWAY	0.1233	0.927968	0.23566	0.999999	0.33232	0.904566
REACTOME_ACTIVATED_NTRK2_SIGNALS_THROUGH_PI3K	0.11835	0.927968	0.035481	0.83815	0.42549	0.919108
REACTOME_APC_CDC20_MEDIATED_DEGRADATION_OF_NEK2A	0.12573	0.927968	0.16647	0.973184	0.75257	0.972434
REACTOME_APC_C_CDC20_MEDIATED_DEGRADATION_OF_CYCLIN_B	0.11661	0.927968	0.19229	0.984434	0.81402	0.979953
REACTOME_A_TETRASACCHARIDE_LINKER_SEQUENCE_IS_REQUIRED_FOR_GAG_SYNTHESIS	0.11738	0.927968	0.68238	0.999999	0.51027	0.936735
REACTOME_BUTYRATE_RESPONSE_FACTOR_1_BRF1_BINDS_AND_DESTABILIZES_MRNA	0.1177	0.927968	0.094348	0.94143	0.77299	0.976792
REACTOME_CARGO_TRAFFICKING_TO_THE_PERICILIARY_MEMBRANE	0.12155	0.927968	0.028495	0.820144	0.94262	0.994336
REACTOME_CROSSLINKING_OF_COLLAGEN_FIBRILS	0.11925	0.927968	0.50665	0.999999	0.12905	0.830336
REACTOME_CS_DS_DEGRADATION	0.11779	0.927968	0.49527	0.999999	0.39097	0.914375
REACTOME_G2_PHASE	0.1237	0.927968	0.21892	0.998979	0.23892	0.879592
REACTOME_GDP_FUCOSE_BIOSYNTHESIS	0.12606	0.927968	0.12748	0.956125	0.12293	0.824507
REACTOME_GLUCAGON_SIGNALING_IN_METABOLIC_REGULATION	0.12569	0.927968	0.15771	0.968856	0.29531	0.901289
REACTOME_G_ALPHA_Q_SIGNALLING_EVENTS	0.1232	0.927968	0.47748	0.999999	0.28294	0.898029
REACTOME_INTERLEUKIN_9_SIGNALING	0.12312	0.927968	0.05675	0.907089	0.71268	0.967986
REACTOME_KERATINIZATION	0.11585	0.927968	0.65462	0.999999	0.90621	0.99051
REACTOME_METABOLISM_OF_AMINO_ACIDS_AND_DERIVATIVES	0.1268	0.927968	0.44978	0.999999	0.80921	0.979888
REACTOME_MICRORNA_MIRNA_BIOGENESIS	0.11563	0.927968	0.51127	0.999999	0.12963	0.830336
REACTOME_MITOTIC_TELOPHASE_CYTOKINESIS	0.11817	0.927968	0.11086	0.95162	0.31972	0.904566
REACTOME_NEPHRIN_FAMILY_INTERACTIONS	0.11554	0.927968	0.035617	0.83815	0.90269	0.99051
REACTOME_NOTCH2_INTRACELLULAR_DOMAIN_REGULATES_TRANSCRIPTION	0.12637	0.927968	0.51023	0.999999	0.080286	0.791485
REACTOME_NOTCH3_INTRACELLULAR_DOMAIN_REGULATES_TRANSCRIPTION	0.1208	0.927968	0.16536	0.972935	0.31379	0.904566
REACTOME_PI_3K_CASCADE_FGFR4	0.11854	0.927968	0.20126	0.988686	0.2138	0.871619
REACTOME_RESOLUTION_OF_AP_SITES_VIA_THE_MULTIPLE_NUCLEOTIDE_PATCH_REPLACEMENT_PATHWAY	0.1213	0.927968	0.14495	0.966624	0.38954	0.914303
REACTOME_RHOF_GTPASE_CYCLE	0.12143	0.927968	0.50661	0.999999	0.58598	0.951762
REACTOME_RNA_POLYMERASE_III_TRANSCRIPTION_INITIATION_FROM_TYPE_3_PROMOTER	0.12258	0.927968	0.14693	0.966746	0.36056	0.90929
REACTOME_SARS_COV_INFECTIONS	0.12117	0.927968	0.0093228	0.711688	0.65878	0.960969
REACTOME_SIGNALING_BY_NODAL	0.12493	0.927968	0.32593	0.999999	0.21897	0.871619
REACTOME_SMALL_INTERFERING_RNA_SIRNA_BIOGENESIS	0.11903	0.927968	0.36432	0.999999	0.61631	0.956921
SASSON_RESPONSE_TO_GONADOTROPHINS_DN	0.119	0.927968	0.12406	0.955148	0.26836	0.890141
SCIAN_CELL_CYCLE_TARGETS_OF_TP53_AND_TP73_DN	0.12579	0.927968	0.032107	0.822978	0.33907	0.904566
SENESE_HDAC2_TARGETS_DN	0.12162	0.927968	0.041887	0.863228	0.3735	0.912459
SESTO_RESPONSE_TO_UV_C2	0.11741	0.927968	0.23139	0.999999	0.36781	0.909761
SU_SALIVARY_GLAND	0.12575	0.927968	0.14178	0.964373	0.64278	0.960969
TERAMOTO_OPN_TARGETS_CLUSTER_5	0.11541	0.927968	0.15315	0.968856	0.058357	0.7682
TIEN_INTESTINE_PROBIOTICS_24HR_UP	0.11695	0.927968	0.60888	0.999999	0.0742	0.783787
VERRECCHIA_RESPONSE_TO_TGFB1_C6	0.12184	0.927968	0.077585	0.926982	0.69012	0.964385
VICENT_METASTASIS_UP	0.12661	0.927968	0.32868	0.999999	0.54047	0.943987
WEBER_METHYLATED_LCP_IN_SPERM_UP	0.11973	0.927968	0.19144	0.984434	0.49905	0.935631
WP_ADIPOGENESIS	0.11934	0.927968	0.53884	0.999999	0.0955	0.801831
WP_ALZHEIMERS_DISEASE	0.12296	0.927968	0.26935	0.999999	0.47584	0.931191
WP_ALZHEIMERS_DISEASE_AND_MIRNA_EFFECTS	0.12296	0.927968	0.26935	0.999999	0.47584	0.931191
WP_CELLULAR_PROTEOSTASIS	0.11768	0.927968	0.12878	0.956125	0.55978	0.945865
WP_DISORDERS_OF_GALACTOSE_METABOLISM	0.12653	0.927968	0.37781	0.999999	0.53333	0.94262
WP_FLUOROACETIC_ACID_TOXICITY	0.12559	0.927968	0.29785	0.999999	0.50154	0.936735
WP_IL9_SIGNALING_PATHWAY	0.12198	0.927968	0.028791	0.820144	0.022658	0.69525
WP_MAMMARY_GLAND_DEVELOPMENT_PATHWAY_INVOLUTION_STAGE_4_OF_4	0.12299	0.927968	0.17506	0.979102	0.78334	0.978944
WP_MITOCHONDRIAL_GENE_EXPRESSION	0.1272	0.927968	0.18983	0.983759	0.54546	0.944923
WP_NANOPARTICLE_TRIGGERED_REGULATED_NECROSIS	0.1204	0.927968	0.39331	0.999999	0.27108	0.891628
WP_NRF2ARE_REGULATION	0.12706	0.927968	0.31801	0.999999	0.56259	0.946519
WP_PRION_DISEASE_PATHWAY	0.12147	0.927968	0.22394	0.999999	0.15873	0.852713
WP_UNFOLDED_PROTEIN_RESPONSE	0.11611	0.927968	0.42074	0.999999	0.081288	0.79251
YAO_TEMPORAL_RESPONSE_TO_PROGESTERONE_CLUSTER_12	0.12163	0.927968	0.041465	0.863228	0.62932	0.9607
YAO_TEMPORAL_RESPONSE_TO_PROGESTERONE_CLUSTER_17	0.12474	0.927968	0.24816	0.999999	0.23626	0.878911
YOKOE_CANCER_TESTIS_ANTIGENS	0.12531	0.927968	0.13689	0.960304	0.41346	0.91747
ZHOU_CELL_CYCLE_GENES_IN_IR_RESPONSE_6HR	0.12579	0.927968	0.44231	0.999999	0.55686	0.945795
GOBP_FIBROBLAST_MIGRATION	0.12746	0.92859	0.51834	0.999999	0.034485	0.732487
FU_INTERACT_WITH_ALKBH8	0.12759	0.928764	0.010201	0.713818	0.84614	0.982668
GOBP_POSITIVE_REGULATION_OF_TOR_SIGNALING	0.12793	0.928764	0.36597	0.999999	0.60071	0.955117
GOBP_PROLINE_TRANSPORT	0.12768	0.928764	0.015193	0.76207	0.72129	0.969371
GOBP_REGULATION_OF_CELL_GROWTH	0.12802	0.928764	0.10272	0.948183	0.58707	0.951762
GOBP_SERINE_FAMILY_AMINO_ACID_CATABOLIC_PROCESS	0.12784	0.928764	0.15483	0.968856	0.97095	0.996553
GOMF_G_PROTEIN_COUPLED_RECEPTOR_BINDING	0.1278	0.928764	0.78127	0.999999	0.56723	0.946868
PID_IL1_PATHWAY	0.12786	0.928764	0.032802	0.823214	0.99728	0.99883
PID_SMAD2_3PATHWAY	0.12802	0.928764	0.30975	0.999999	3.1241e-05	0.0531253
REACTOME_SIGNALING_BY_WNT	0.12764	0.928764	0.23204	0.999999	0.56381	0.946519
SENGUPTA_NASOPHARYNGEAL_CARCINOMA_UP	0.12803	0.928764	0.31972	0.999999	0.55507	0.945795
GOBP_CYTOSOLIC_PATTERN_RECOGNITION_RECEPTOR_SIGNALING_PATHWAY	0.12814	0.928769	0.20631	0.992618	0.89709	0.989655
GOBP_REGULATION_OF_COLLATERAL_SPROUTING	0.12813	0.928769	0.14043	0.964373	0.56434	0.946519
GOBP_EMBRYONIC_SKELETAL_SYSTEM_DEVELOPMENT	0.1284	0.92907	0.034663	0.833677	0.61207	0.956607
GOMF_SEQUENCE_SPECIFIC_DNA_BINDING	0.12836	0.92907	0.0095518	0.711688	0.25999	0.889015
REACTOME_DNA_DOUBLE_STRAND_BREAK_REPAIR	0.12838	0.92907	0.23252	0.999999	0.23587	0.878911
ROY_WOUND_BLOOD_VESSEL_UP	0.12833	0.92907	0.43766	0.999999	0.1543	0.84754
REACTOME_CLEC7A_DECTIN_1_SIGNALING	0.12852	0.929542	0.27377	0.999999	0.99257	0.99883
GOBP_ERYTHROCYTE_DEVELOPMENT	0.12882	0.931209	0.41016	0.999999	0.21162	0.871619
GOBP_FREE_UBIQUITIN_CHAIN_POLYMERIZATION	0.12886	0.931209	0.34526	0.999999	0.032238	0.730341
ELVIDGE_HYPOXIA_DN	0.12902	0.931969	0.09534	0.942625	0.072414	0.783041
GOBP_CARDIOBLAST_DIFFERENTIATION	0.12911	0.932224	0.27151	0.999999	0.26994	0.89038
GOBP_REGULATION_OF_ADIPONECTIN_SECRETION	0.12919	0.932405	0.0041205	0.562725	0.91205	0.991326
GOBP_MITOTIC_G2_M_TRANSITION_CHECKPOINT	0.12928	0.932659	0.49083	0.999999	0.45148	0.923099
WP_IL1_SIGNALING_PATHWAY	0.1294	0.933129	0.063292	0.918009	0.89723	0.98971
SIMBULAN_UV_RESPONSE_NORMAL_DN	0.1296	0.934175	0.37683	0.999999	0.7217	0.969371
BIOCARTA_ARENRF2_PATHWAY	0.13237	0.934417	0.34592	0.999999	0.29955	0.901289
BIOCARTA_SUMO_PATHWAY	0.13234	0.934417	0.080217	0.929935	0.89794	0.989789
BLANCO_MELO_BETA_INTERFERON_TREATED_BRONCHIAL_EPITHELIAL_CELLS_DN	0.13191	0.934417	0.5601	0.999999	0.15655	0.84803
BLANCO_MELO_MERS_COV_INFECTION_MCR5_CELLS_DN	0.13341	0.934417	0.10778	0.95162	0.28171	0.897792
BOYLAN_MULTIPLE_MYELOMA_C_DN	0.13111	0.934417	0.35498	0.999999	0.4682	0.929567
BREDEMEYER_RAG_SIGNALING_VIA_ATM_NOT_VIA_NFKB_UP	0.13029	0.934417	0.2201	0.999581	0.79378	0.978944
CHANDRAN_METASTASIS_UP	0.13315	0.934417	0.1413	0.964373	0.35198	0.90599
CROMER_METASTASIS_DN	0.1309	0.934417	0.21852	0.998808	0.48084	0.931768
DORN_ADENOVIRUS_INFECTION_24HR_DN	0.13057	0.934417	0.61695	0.999999	0.68526	0.963842
DUAN_PRDM5_TARGETS	0.13124	0.934417	0.22429	0.999999	0.94301	0.994336
FUJIWARA_PARK2_HEPATOCYTE_PROLIFERATION_DN	0.13336	0.934417	0.10384	0.948601	0.73884	0.972434
GOBP_ADULT_LOCOMOTORY_BEHAVIOR	0.13262	0.934417	0.53104	0.999999	0.44139	0.920686
GOBP_BONE_CELL_DEVELOPMENT	0.13328	0.934417	0.21798	0.997961	0.24094	0.880187
GOBP_CELLULAR_RESPONSE_TO_ETHER	0.1331	0.934417	0.42798	0.999999	0.13894	0.835583
GOBP_DNA_DOUBLE_STRAND_BREAK_PROCESSING	0.13179	0.934417	0.22488	0.999999	0.26652	0.890141
GOBP_DNA_REPAIR	0.13169	0.934417	0.078151	0.926982	0.025001	0.695263
GOBP_IMMUNE_COMPLEX_CLEARANCE	0.13381	0.934417	0.54606	0.999999	0.8587	0.98331
GOBP_IMMUNOGLOBULIN_V_D_J_RECOMBINATION	0.13236	0.934417	0.44694	0.999999	0.32717	0.904566
GOBP_INTERMEDIATE_FILAMENT_ORGANIZATION	0.13243	0.934417	0.30638	0.999999	0.80919	0.979888
GOBP_MUSCLE_CELL_CELLULAR_HOMEOSTASIS	0.1338	0.934417	0.31284	0.999999	0.19024	0.865228
GOBP_NEGATIVE_REGULATION_OF_CELL_CYCLE_CHECKPOINT	0.13265	0.934417	0.38588	0.999999	0.098355	0.803713
GOBP_NEGATIVE_REGULATION_OF_PHAGOCYTOSIS	0.13093	0.934417	0.33079	0.999999	0.76122	0.973547
GOBP_NEGATIVE_REGULATION_OF_SIGNALING	0.13182	0.934417	0.13711	0.960304	0.59556	0.95434
GOBP_NEURON_MIGRATION	0.1325	0.934417	0.20044	0.987955	0.17315	0.859667
GOBP_ORGANELLE_TRANSPORT_ALONG_MICROTUBULE	0.13061	0.934417	0.4192	0.999999	0.6529	0.960969
GOBP_PHOTORECEPTOR_CELL_OUTER_SEGMENT_ORGANIZATION	0.13065	0.934417	0.27441	0.999999	0.10845	0.814318
GOBP_POSITIVE_REGULATION_OF_CELL_MIGRATION_BY_VASCULAR_ENDOTHELIAL_GROWTH_FACTOR_SIGNALING_PATHWAY	0.13128	0.934417	0.096387	0.944128	0.14024	0.837059
GOBP_POSITIVE_REGULATION_OF_RNA_BINDING	0.1303	0.934417	0.18985	0.983759	0.25646	0.887435
GOBP_REGULATION_OF_CGMP_MEDIATED_SIGNALING	0.13374	0.934417	0.068955	0.920152	0.72895	0.970548
GOBP_REGULATION_OF_LONG_TERM_SYNAPTIC_DEPRESSION	0.13133	0.934417	0.35955	0.999999	0.020899	0.69525
GOBP_REGULATION_OF_LOW_DENSITY_LIPOPROTEIN_PARTICLE_CLEARANCE	0.13311	0.934417	0.16727	0.973184	0.18634	0.865228
GOBP_REGULATION_OF_PROTEIN_CATABOLIC_PROCESS	0.13344	0.934417	0.1431	0.964681	0.29447	0.901289
GOBP_REGULATION_OF_RESPONSE_TO_TYPE_II_INTERFERON	0.13011	0.934417	0.19865	0.986172	0.30007	0.901695
GOBP_REGULATION_OF_SISTER_CHROMATID_COHESION	0.12991	0.934417	0.36968	0.999999	0.0098407	0.646045
GOBP_REGULATION_OF_VASCULATURE_DEVELOPMENT	0.13271	0.934417	0.45829	0.999999	0.2599	0.889015
GOCC_CENTRIOLAR_SATELLITE	0.13289	0.934417	0.018782	0.795293	0.83978	0.982668
GOCC_GRANULAR_COMPONENT	0.13028	0.934417	0.1582	0.968856	0.12263	0.824507
GOCC_SECRETORY_GRANULE	0.13307	0.934417	0.37333	0.999999	0.99355	0.99883
GOMF_AROMATIC_AMINO_ACID_TRANSMEMBRANE_TRANSPORTER_ACTIVITY	0.13321	0.934417	0.1466	0.966746	0.79026	0.978944
GOMF_DNA_APURINIC_OR_APYRIMIDINIC_SITE_ENDONUCLEASE_ACTIVITY	0.13276	0.934417	0.34401	0.999999	0.66034	0.960969
GOMF_GLYCOSYLTRANSFERASE_ACTIVITY	0.13147	0.934417	0.19872	0.986172	0.60604	0.955883
GOMF_LYSINE_ACETYLATED_HISTONE_BINDING	0.1337	0.934417	0.092122	0.939965	0.12289	0.824507
GOMF_PROTEIN_KINASE_B_BINDING	0.13245	0.934417	0.31187	0.999999	0.91689	0.991985
GOMF_TRANSCRIPTION_COREPRESSOR_ACTIVITY	0.13189	0.934417	0.096425	0.944128	0.037041	0.734456
GOMF_VOLUME_SENSITIVE_ANION_CHANNEL_ACTIVITY	0.13044	0.934417	0.22047	0.999999	0.64652	0.960969
GRAESSMANN_APOPTOSIS_BY_DOXORUBICIN_UP	0.13076	0.934417	0.0088378	0.695731	0.41267	0.91747
GRAHAM_NORMAL_QUIESCENT_VS_NORMAL_DIVIDING_DN	0.13321	0.934417	0.085669	0.931886	0.90938	0.99051
JU_AGING_TERC_TARGETS_UP	0.13183	0.934417	0.010504	0.716597	0.37945	0.913273
KAYO_CALORIE_RESTRICTION_MUSCLE_UP	0.13084	0.934417	0.27682	0.999999	0.071073	0.780747
KEGG_PENTOSE_AND_GLUCURONATE_INTERCONVERSIONS	0.13281	0.934417	0.40411	0.999999	0.44358	0.920686
KEGG_REGULATION_OF_ACTIN_CYTOSKELETON	0.13155	0.934417	0.50052	0.999999	0.041425	0.744572
KLEIN_PRIMARY_EFFUSION_LYMPHOMA_DN	0.13244	0.934417	0.13981	0.962871	0.68793	0.964385
KONG_E2F3_TARGETS	0.13373	0.934417	0.029626	0.820457	0.84007	0.982668
LASTOWSKA_NEUROBLASTOMA_COPY_NUMBER_UP	0.13315	0.934417	0.0067664	0.651079	0.42715	0.919167
MATZUK_SPERMATOGONIA	0.1333	0.934417	0.012685	0.73715	0.38147	0.913273
MISIAK_ANAPLASTIC_THYROID_CARCINOMA_DN	0.13002	0.934417	0.2212	0.999999	0.47677	0.931348
MULLIGHAN_MLL_SIGNATURE_1_DN	0.1337	0.934417	0.38686	0.999999	0.13449	0.832545
PID_IL6_7_PATHWAY	0.13315	0.934417	0.04512	0.868879	0.5159	0.937875
REACTOME_ANCHORING_FIBRIL_FORMATION	0.13276	0.934417	0.15548	0.968856	0.2112	0.871619
REACTOME_FRS_MEDIATED_FGFR3_SIGNALING	0.1306	0.934417	0.22117	0.999999	0.23195	0.878485
REACTOME_INTEGRIN_CELL_SURFACE_INTERACTIONS	0.13163	0.934417	0.074125	0.921477	0.73606	0.972434
REACTOME_MRNA_CAPPING	0.13025	0.934417	0.29067	0.999999	0.032558	0.730341
REACTOME_NEUTROPHIL_DEGRANULATION	0.13244	0.934417	0.34307	0.999999	0.94579	0.994663
REACTOME_NOTCH4_INTRACELLULAR_DOMAIN_REGULATES_TRANSCRIPTION	0.1336	0.934417	0.074758	0.921477	0.16992	0.857923
REACTOME_RAS_SIGNALING_DOWNSTREAM_OF_NF1_LOSS_OF_FUNCTION_VARIANTS	0.13249	0.934417	0.49827	0.999999	0.76554	0.974767
REACTOME_REGULATION_OF_EXPRESSION_OF_SLITS_AND_ROBOS	0.13372	0.934417	0.09829	0.944939	0.55246	0.945795
REACTOME_RNA_POLYMERASE_III_TRANSCRIPTION_INITIATION_FROM_TYPE_1_PROMOTER	0.13046	0.934417	0.061696	0.918009	0.40663	0.915617
REACTOME_SEMA4D_INDUCED_CELL_MIGRATION_AND_GROWTH_CONE_COLLAPSE	0.13002	0.934417	0.8287	0.999999	0.66119	0.960969
REACTOME_SYNTHESIS_OF_EPOXY_EET_AND_DIHYDROXYEICOSATRIENOIC_ACIDS_DHET	0.13332	0.934417	0.13749	0.960304	0.029492	0.713292
SESTO_RESPONSE_TO_UV_C5	0.13179	0.934417	0.38209	0.999999	0.0028797	0.534807
SIMBULAN_PARP1_TARGETS_DN	0.13338	0.934417	0.20956	0.996186	0.47275	0.931108
WP_GLYCOSAMINOGLYCAN_DEGRADATION	0.13086	0.934417	0.3855	0.999999	0.060034	0.7682
WP_KALLMANN_SYNDROME	0.13018	0.934417	0.28623	0.999999	0.19118	0.865228
YU_BAP1_TARGETS	0.13156	0.934417	0.076164	0.92639	0.87874	0.985718
ZHANG_RESPONSE_TO_IKK_INHIBITOR_AND_TNF_UP	0.13377	0.934417	0.25945	0.999999	0.47915	0.931513
ZHAN_MULTIPLE_MYELOMA_MF_DN	0.13134	0.934417	0.45437	0.999999	0.064942	0.775998
GOBP_NEGATIVE_REGULATION_OF_SEQUESTERING_OF_TRIGLYCERIDE	0.13397	0.93515	0.16473	0.972626	0.39113	0.914375
GOBP_GROWTH	0.13418	0.93515	0.13739	0.960304	0.20145	0.869629
GOBP_MEIOTIC_DNA_DOUBLE_STRAND_BREAK_FORMATION	0.13451	0.93515	0.084322	0.931886	0.36781	0.909761
GOBP_MITOTIC_SISTER_CHROMATID_SEPARATION	0.13433	0.93515	0.050799	0.887756	0.73713	0.972434
GOBP_POSITIVE_REGULATION_OF_PROTEIN_LOCALIZATION_TO_NUCLEUS	0.13437	0.93515	0.059635	0.908785	0.20959	0.871619
GOBP_REGULATION_OF_GLYCOGEN_STARCH_SYNTHASE_ACTIVITY	0.13452	0.93515	0.15373	0.968856	0.22103	0.871619
GOBP_RESPONSE_TO_UV_B	0.13448	0.93515	0.60764	0.999999	0.050534	0.761501
GOMF_GLYCEROPHOSPHOLIPID_FLIPPASE_ACTIVITY	0.13445	0.93515	0.46737	0.999999	0.77132	0.976589
NAKAMURA_TUMOR_ZONE_PERIPHERAL_VS_CENTRAL_DN	0.13435	0.93515	0.14199	0.964373	0.42129	0.917878
REACTOME_GLYCOSAMINOGLYCAN_METABOLISM	0.13442	0.93515	0.18513	0.981647	0.28459	0.899743
TANAKA_METHYLATED_IN_ESOPHAGEAL_CARCINOMA	0.13448	0.93515	0.33253	0.999999	0.018809	0.683434
AMIT_EGF_RESPONSE_240_MCF10A	0.14052	0.935385	0.78951	0.999999	0.78276	0.978944
BAKER_HEMATOPOIESIS_STAT3_TARGETS	0.14188	0.935385	0.076517	0.926982	0.099522	0.805865
BERGER_MBD2_TARGETS	0.13633	0.935385	0.433	0.999999	0.074013	0.783787
BIOCARTA_ETS_PATHWAY	0.13743	0.935385	0.039781	0.863228	0.28717	0.900232
BONOME_OVARIAN_CANCER_POOR_SURVIVAL_UP	0.14068	0.935385	0.38765	0.999999	0.097374	0.801831
CROMER_TUMORIGENESIS_DN	0.13897	0.935385	0.81212	0.999999	0.35286	0.906302
CUI_TCF21_TARGETS_UP	0.13685	0.935385	0.00036901	0.228631	0.52455	0.939815
DOANE_RESPONSE_TO_ANDROGEN_UP	0.14092	0.935385	0.26012	0.999999	0.14443	0.839161
DOUGLAS_BMI1_TARGETS_DN	0.14047	0.935385	0.45352	0.999999	0.042468	0.744572
GARGALOVIC_RESPONSE_TO_OXIDIZED_PHOSPHOLIPIDS_TURQUOISE_DN	0.14208	0.935385	0.2619	0.999999	0.83762	0.982617
GOBP_ALDEHYDE_CATABOLIC_PROCESS	0.13614	0.935385	0.077415	0.926982	0.80227	0.979365
GOBP_AMINOPHOSPHOLIPID_TRANSPORT	0.14096	0.935385	0.4766	0.999999	0.60378	0.955702
GOBP_AMYLOID_BETA_CLEARANCE	0.14139	0.935385	0.38409	0.999999	0.031882	0.730341
GOBP_CELL_PART_MORPHOGENESIS	0.13614	0.935385	0.39351	0.999999	0.15612	0.84754
GOBP_CHONDROITIN_SULFATE_BIOSYNTHETIC_PROCESS	0.13671	0.935385	0.31253	0.999999	0.21806	0.871619
GOBP_COLLAGEN_CATABOLIC_PROCESS	0.14169	0.935385	0.58338	0.999999	0.24566	0.880187
GOBP_DERMATAN_SULFATE_BIOSYNTHETIC_PROCESS	0.13945	0.935385	0.19935	0.986351	0.15109	0.84516
GOBP_DIADENOSINE_POLYPHOSPHATE_METABOLIC_PROCESS	0.13788	0.935385	0.14002	0.963422	0.22448	0.873678
GOBP_ESTABLISHMENT_OF_ORGANELLE_LOCALIZATION	0.13897	0.935385	0.62311	0.999999	0.26167	0.889015
GOBP_EXTRACELLULAR_REGULATION_OF_SIGNAL_TRANSDUCTION	0.14087	0.935385	0.16119	0.968856	0.0654	0.775998
GOBP_GLYCEROLIPID_CATABOLIC_PROCESS	0.13993	0.935385	0.86063	0.999999	0.034135	0.732487
GOBP_HIGH_DENSITY_LIPOPROTEIN_PARTICLE_CLEARANCE	0.1384	0.935385	0.47538	0.999999	0.055594	0.767351
GOBP_LATERAL_MESODERM_DEVELOPMENT	0.13757	0.935385	0.24618	0.999999	0.91518	0.991982
GOBP_LUTEINIZING_HORMONE_SECRETION	0.13538	0.935385	0.29113	0.999999	0.39823	0.914848
GOBP_LYMPH_VESSEL_MORPHOGENESIS	0.13952	0.935385	0.07053	0.920152	0.88001	0.985741
GOBP_MEGAKARYOCYTE_DEVELOPMENT	0.13706	0.935385	0.15111	0.968856	0.50885	0.936735
GOBP_MEIOTIC_CELL_CYCLE_PROCESS	0.1358	0.935385	0.31506	0.999999	0.36679	0.909735
GOBP_MEIOTIC_CELL_CYCLE_PROCESS_INVOLVED_IN_OOCYTE_MATURATION	0.14128	0.935385	0.11706	0.95162	0.96602	0.996179
GOBP_MEIOTIC_CHROMOSOME_CONDENSATION	0.14073	0.935385	0.07489	0.921477	0.77625	0.977202
GOBP_METHIONINE_METABOLIC_PROCESS	0.13839	0.935385	0.51803	0.999999	0.33562	0.904566
GOBP_MICROGLIA_DIFFERENTIATION	0.13779	0.935385	0.33986	0.999999	0.54049	0.943987
GOBP_MIDBODY_ABSCISSION	0.13544	0.935385	0.16597	0.973184	0.62634	0.9607
GOBP_NCRNA_PROCESSING	0.1398	0.935385	0.55989	0.999999	0.75575	0.972434
GOBP_NEGATIVE_REGULATION_OF_CAMP_DEPENDENT_PROTEIN_KINASE_ACTIVITY	0.13808	0.935385	0.18952	0.983759	0.43779	0.920686
GOBP_NEGATIVE_REGULATION_OF_ENDOPLASMIC_RETICULUM_STRESS_INDUCED_EIF2_ALPHA_PHOSPHORYLATION	0.13634	0.935385	0.012265	0.734925	0.26265	0.88904
GOBP_NEGATIVE_REGULATION_OF_MYELOID_CELL_APOPTOTIC_PROCESS	0.13642	0.935385	0.082902	0.931886	0.78052	0.978276
GOBP_NEGATIVE_REGULATION_OF_OSTEOCLAST_DEVELOPMENT	0.14078	0.935385	0.26511	0.999999	0.2995	0.901289
GOBP_NEGATIVE_REGULATION_OF_PROTEIN_CATABOLIC_PROCESS_IN_THE_VACUOLE	0.14084	0.935385	0.045495	0.870943	0.28276	0.897915
GOBP_NEGATIVE_REGULATION_OF_RHO_PROTEIN_SIGNAL_TRANSDUCTION	0.14209	0.935385	0.13994	0.963376	0.35693	0.907289
GOBP_NEGATIVE_REGULATION_OF_TRANSMEMBRANE_RECEPTOR_PROTEIN_SERINE_THREONINE_KINASE_SIGNALING_PATHWAY	0.14174	0.935385	0.33112	0.999999	0.61087	0.956523
GOBP_PATTERN_SPECIFICATION_INVOLVED_IN_KIDNEY_DEVELOPMENT	0.14153	0.935385	0.54581	0.999999	0.27957	0.897214
GOBP_PEPTIDE_CROSS_LINKING_VIA_CHONDROITIN_4_SULFATE_GLYCOSAMINOGLYCAN	0.13885	0.935385	0.041011	0.863228	0.83652	0.982617
GOBP_PHOSPHATIDYLINOSITOL_DEPHOSPHORYLATION	0.14209	0.935385	0.09989	0.944939	0.13998	0.836742
GOBP_PIGMENT_ACCUMULATION	0.13861	0.935385	0.52819	0.999999	0.94287	0.994336
GOBP_POSITIVE_REGULATION_BY_HOST_OF_VIRAL_TRANSCRIPTION	0.13759	0.935385	0.21966	0.999581	0.29103	0.901289
GOBP_POSITIVE_REGULATION_OF_AMIDE_METABOLIC_PROCESS	0.13924	0.935385	0.15021	0.968856	0.56661	0.946806
GOBP_POSITIVE_REGULATION_OF_CYTOPLASMIC_MRNA_PROCESSING_BODY_ASSEMBLY	0.13901	0.935385	0.041994	0.863228	0.25219	0.883966
GOBP_POSITIVE_REGULATION_OF_DNA_REPAIR	0.13702	0.935385	0.17867	0.9799	0.137	0.835099
GOBP_POSITIVE_REGULATION_OF_GENE_EXPRESSION	0.14207	0.935385	0.29538	0.999999	0.18691	0.865228
GOBP_POSITIVE_REGULATION_OF_HUMORAL_IMMUNE_RESPONSE	0.13515	0.935385	0.58092	0.999999	0.63832	0.9607
GOBP_POSITIVE_REGULATION_OF_INTERLEUKIN_23_PRODUCTION	0.13681	0.935385	0.15379	0.968856	0.7855	0.978944
GOBP_POSITIVE_REGULATION_OF_MYELOID_LEUKOCYTE_MEDIATED_IMMUNITY	0.13863	0.935385	0.098649	0.944939	0.69939	0.965978
GOBP_POSITIVE_REGULATION_OF_PHOSPHATASE_ACTIVITY	0.13917	0.935385	0.14571	0.966746	0.035515	0.732487
GOBP_POSITIVE_REGULATION_OF_PROTEASOMAL_PROTEIN_CATABOLIC_PROCESS	0.13561	0.935385	0.29404	0.999999	0.7433	0.972434
GOBP_POSITIVE_REGULATION_OF_T_HELPER_17_TYPE_IMMUNE_RESPONSE	0.13809	0.935385	0.02608	0.820144	0.82609	0.98127
GOBP_PROTEIN_INSERTION_INTO_MITOCHONDRIAL_INNER_MEMBRANE	0.13565	0.935385	0.86623	0.999999	0.50916	0.936735
GOBP_PURINE_NUCLEOTIDE_TRANSPORT	0.13908	0.935385	0.24647	0.999999	0.68376	0.963499
GOBP_PYRIDINE_CONTAINING_COMPOUND_BIOSYNTHETIC_PROCESS	0.14113	0.935385	0.087602	0.934516	0.85979	0.983405
GOBP_PYRIMIDINE_RIBONUCLEOSIDE_MONOPHOSPHATE_METABOLIC_PROCESS	0.13835	0.935385	0.26397	0.999999	0.010078	0.646045
GOBP_REGULATION_OF_BRANCHING_INVOLVED_IN_PROSTATE_GLAND_MORPHOGENESIS	0.14126	0.935385	0.71845	0.999999	0.076129	0.786769
GOBP_REGULATION_OF_DNA_REPAIR	0.14113	0.935385	0.22561	0.999999	0.037545	0.734456
GOBP_REGULATION_OF_DNA_TEMPLATED_TRANSCRIPTION_INITIATION	0.14034	0.935385	0.043047	0.863228	0.5485	0.944923
GOBP_REGULATION_OF_HEART_MORPHOGENESIS	0.1412	0.935385	0.27375	0.999999	0.48467	0.932442
GOBP_REGULATION_OF_PROTEIN_CONTAINING_COMPLEX_DISASSEMBLY	0.13791	0.935385	0.20704	0.992618	0.94643	0.994663
GOBP_REGULATION_OF_STRIATED_MUSCLE_CONTRACTION	0.1388	0.935385	0.025844	0.820144	0.25919	0.889015
GOBP_REGULATION_OF_SYNAPSE_PRUNING	0.13597	0.935385	0.42913	0.999999	0.34434	0.904566
GOBP_REGULATION_OF_UBIQUITIN_PROTEIN_TRANSFERASE_ACTIVITY	0.1409	0.935385	0.23592	0.999999	0.1759	0.860966
GOBP_RIBOSOME_DISASSEMBLY	0.13463	0.935385	0.014346	0.752832	0.71093	0.96781
GOBP_SENSORY_PERCEPTION_OF_SWEET_TASTE	0.14189	0.935385	0.35228	0.999999	0.77641	0.977202
GOBP_TELOMERE_MAINTENANCE	0.13964	0.935385	0.04316	0.863228	0.14517	0.839686
GOBP_THYROID_STIMULATING_HORMONE_SECRETING_CELL_DIFFERENTIATION	0.13645	0.935385	0.41121	0.999999	0.24331	0.880187
GOBP_TYROSINE_CATABOLIC_PROCESS	0.13973	0.935385	0.11153	0.95162	0.39855	0.915053
GOBP_VENTRICULAR_CARDIAC_MUSCLE_TISSUE_DEVELOPMENT	0.14175	0.935385	0.23868	0.999999	0.34583	0.905148
GOBP_VESICLE_ORGANIZATION	0.13982	0.935385	0.45644	0.999999	0.79603	0.978944
GOBP_VIRAL_LIFE_CYCLE	0.13959	0.935385	0.13205	0.956125	0.19088	0.865228
GOBP_VITAMIN_D_METABOLIC_PROCESS	0.13833	0.935385	0.032552	0.822978	0.76278	0.973547
GOCC_AXON_HILLOCK	0.13777	0.935385	0.013809	0.743064	0.59759	0.954498
GOCC_CYTOPLASMIC_SIDE_OF_ENDOPLASMIC_RETICULUM_MEMBRANE	0.14155	0.935385	0.85612	0.999999	0.10902	0.814318
GOCC_DENSE_BODY	0.13944	0.935385	0.16024	0.968856	0.43527	0.920604
GOCC_FIBRINOGEN_COMPLEX	0.13878	0.935385	0.27315	0.999999	0.80693	0.979888
GOCC_INTERCELLULAR_BRIDGE	0.13567	0.935385	0.083976	0.931886	0.59865	0.954588
GOCC_MALE_GERM_CELL_NUCLEUS	0.13471	0.935385	0.47715	0.999999	0.73373	0.972292
GOCC_PLATELET_DENSE_TUBULAR_NETWORK	0.14122	0.935385	0.15655	0.968856	0.58232	0.951762
GOCC_PROTEASE_INHIBITOR_COMPLEX	0.14196	0.935385	0.1601	0.968856	0.78484	0.978944
GOCC_RAGULATOR_COMPLEX	0.13741	0.935385	0.40961	0.999999	0.70085	0.966503
GOCC_SECRETORY_VESICLE	0.14197	0.935385	0.52875	0.999999	0.96494	0.996179
GOCC_SEMAPHORIN_RECEPTOR_COMPLEX	0.13496	0.935385	0.16091	0.968856	0.10052	0.805865
GOCC_TERTIARY_GRANULE_MEMBRANE	0.1404	0.935385	0.16241	0.970692	0.21683	0.871619
GOMF_ANKYRIN_REPEAT_BINDING	0.13623	0.935385	0.44454	0.999999	0.25352	0.884852
GOMF_ATPASE_COUPLED_INORGANIC_ANION_TRANSMEMBRANE_TRANSPORTER_ACTIVITY	0.14117	0.935385	0.53358	0.999999	0.098752	0.805409
GOMF_CARBOHYDRATE_TRANSMEMBRANE_TRANSPORTER_ACTIVITY	0.13774	0.935385	0.1675	0.973184	0.19992	0.869351
GOMF_CARBON_OXYGEN_LYASE_ACTIVITY	0.14166	0.935385	0.50783	0.999999	0.27538	0.894681
GOMF_CATALYTIC_ACTIVITY_ACTING_ON_RNA	0.13744	0.935385	0.44793	0.999999	0.42724	0.919167
GOMF_GLUCURONOSYL_N_ACETYLGALACTOSAMINYL_PROTEOGLYCAN_4_BETA_N_ACETYLGALACTOSAMINYLTRANSFERASE_ACTIVITY	0.14094	0.935385	0.057799	0.907089	0.042452	0.744572
GOMF_PROTEIN_TYROSINE_KINASE_INHIBITOR_ACTIVITY	0.14094	0.935385	0.13102	0.956125	0.33599	0.904566
GOMF_RACEMASE_AND_EPIMERASE_ACTIVITY	0.14191	0.935385	0.49915	0.999999	0.1822	0.863896
GOMF_SMAD_BINDING	0.14147	0.935385	0.49678	0.999999	0.086482	0.796702
GOMF_TRIGLYCERIDE_LIPASE_ACTIVITY	0.13784	0.935385	0.25487	0.999999	0.14567	0.839686
GRAHAM_CML_QUIESCENT_VS_CML_DIVIDING_DN	0.13493	0.935385	0.14725	0.966746	0.83326	0.982554
HOFMANN_MYELODYSPLASTIC_SYNDROM_RISK_UP	0.13553	0.935385	0.046033	0.871987	0.63924	0.9607
HUANG_DASATINIB_RESISTANCE_DN	0.14198	0.935385	0.094166	0.94143	0.16475	0.85596
IZADPANAH_STEM_CELL_ADIPOSE_VS_BONE_UP	0.13753	0.935385	0.65366	0.999999	0.2691	0.890141
JIANG_AGING_HYPOTHALAMUS_UP	0.13955	0.935385	0.044423	0.868381	0.15997	0.854362
KATSANOU_ELAVL1_TARGETS_DN	0.13944	0.935385	0.019507	0.796115	0.76348	0.973547
KEGG_AMINOACYL_TRNA_BIOSYNTHESIS	0.14205	0.935385	0.32243	0.999999	0.49204	0.933335
KEGG_GLYCOSYLPHOSPHATIDYLINOSITOL_GPI_ANCHOR_BIOSYNTHESIS	0.14103	0.935385	0.53446	0.999999	0.029987	0.714092
KEGG_MELANOMA	0.13754	0.935385	0.52147	0.999999	0.01077	0.646045
KEGG_RETINOL_METABOLISM	0.13634	0.935385	0.4966	0.999999	0.21439	0.871619
KEGG_RNA_DEGRADATION	0.1403	0.935385	0.45032	0.999999	0.0892	0.796806
KEGG_SPLICEOSOME	0.13877	0.935385	0.21988	0.999581	0.010561	0.646045
MARKEY_RB1_ACUTE_LOF_UP	0.1361	0.935385	0.17186	0.976214	0.88811	0.988048
MONTERO_THYROID_CANCER_POOR_SURVIVAL_UP	0.13812	0.935385	0.18304	0.979979	0.65569	0.960969
NAGASHIMA_EGF_SIGNALING_UP	0.1412	0.935385	0.055155	0.907089	0.72364	0.969548
PID_CMYB_PATHWAY	0.13588	0.935385	0.51724	0.999999	0.63508	0.9607
PID_DNA_PK_PATHWAY	0.13818	0.935385	0.37415	0.999999	0.58315	0.951762
PID_INTEGRIN1_PATHWAY	0.14142	0.935385	0.11814	0.95162	0.7933	0.978944
REACTOME_FACTORS_INVOLVED_IN_MEGAKARYOCYTE_DEVELOPMENT_AND_PLATELET_PRODUCTION	0.1391	0.935385	0.053256	0.900164	0.024123	0.69525
REACTOME_GLYCEROPHOSPHOLIPID_BIOSYNTHESIS	0.13878	0.935385	0.51687	0.999999	0.34331	0.904566
REACTOME_MITOTIC_METAPHASE_AND_ANAPHASE	0.14026	0.935385	0.29761	0.999999	0.48602	0.932503
REACTOME_PI_3K_CASCADE_FGFR1	0.13906	0.935385	0.54697	0.999999	0.024547	0.69525
REACTOME_RAC1_GTPASE_CYCLE	0.13478	0.935385	0.45229	0.999999	0.034261	0.732487
REACTOME_RNA_POLYMERASE_II_TRANSCRIPTION	0.1395	0.935385	0.12539	0.956125	0.015074	0.657886
REACTOME_TRANSCRIPTION_OF_THE_HIV_GENOME	0.13781	0.935385	0.10171	0.946103	0.076973	0.786978
REACTOME_TRNA_MODIFICATION_IN_THE_MITOCHONDRION	0.13939	0.935385	0.7072	0.999999	0.22414	0.873396
REACTOME_VITAMIN_D_CALCIFEROL_METABOLISM	0.14096	0.935385	0.029279	0.820144	0.66186	0.960969
REICHERT_G1S_REGULATORS_AS_PI3K_TARGETS	0.13769	0.935385	0.59321	0.999999	0.12478	0.824507
ROETH_TERT_TARGETS_DN	0.13726	0.935385	0.020899	0.802397	0.15601	0.84754
SANDERSON_PPARA_TARGETS	0.14166	0.935385	0.58216	0.999999	0.23652	0.878911
SILIGAN_TARGETS_OF_EWS_FLI1_FUSION_DN	0.14065	0.935385	0.63578	0.999999	0.10972	0.814318
VERHAAK_GLIOBLASTOMA_NEURAL	0.14131	0.935385	0.79121	0.999999	0.50639	0.936735
WANG_CISPLATIN_RESPONSE_AND_XPC_DN	0.1381	0.935385	0.19197	0.984434	0.92131	0.992247
WEBER_METHYLATED_HCP_IN_SPERM_UP	0.13808	0.935385	0.40688	0.999999	0.018205	0.680569
WILSON_PROTEASES_AT_TUMOR_BONE_INTERFACE_DN	0.13668	0.935385	0.12319	0.95452	0.71969	0.969142
WP_DNA_REPAIR_PATHWAYS_FULL_NETWORK	0.1376	0.935385	0.33571	0.999999	0.64306	0.960969
WP_INTERACTIONS_BETWEEN_IMMUNE_CELLS_AND_MICRORNAS_IN_TUMOR_MICROENVIRONMENT	0.13846	0.935385	0.15567	0.968856	0.95841	0.996004
WP_NAD_METABOLISM	0.1393	0.935385	0.17067	0.976214	0.67519	0.962317
WP_PKCGAMMA_CALCIUM_SIGNALING_PATHWAY_IN_ATAXIA	0.13694	0.935385	0.10004	0.944939	0.59655	0.954498
GOBP_STRESS_ACTIVATED_PROTEIN_KINASE_SIGNALING_CASCADE	0.1424	0.937063	0.33755	0.999999	0.75725	0.972434
GOBP_INTRACELLULAR_SPHINGOLIPID_HOMEOSTASIS	0.14259	0.937225	0.41106	0.999999	0.71828	0.96865
GOBP_NEGATIVE_REGULATION_OF_DEVELOPMENTAL_GROWTH	0.14257	0.937225	0.11812	0.95162	0.36022	0.90929
GOMF_EXTRACELLULAR_MATRIX_STRUCTURAL_CONSTITUENT_CONFERRING_COMPRESSION_RESISTANCE	0.14251	0.937225	0.34523	0.999999	0.34389	0.904566
GOBP_CELLULAR_RESPONSE_TO_CGMP	0.14271	0.937651	0.17546	0.979102	0.74051	0.972434
BIOCARTA_IL1R_PATHWAY	0.14295	0.937705	0.43921	0.999999	0.78042	0.978276
GOBP_CORONARY_VASCULATURE_DEVELOPMENT	0.14338	0.937705	0.045717	0.870943	0.82449	0.981056
GOBP_HEPARIN_BIOSYNTHETIC_PROCESS	0.14289	0.937705	0.56632	0.999999	0.61175	0.956607
GOBP_HIS_PURKINJE_SYSTEM_DEVELOPMENT	0.14317	0.937705	0.37735	0.999999	0.14841	0.843205
GOBP_NEGATIVE_REGULATION_OF_CARBOHYDRATE_METABOLIC_PROCESS	0.14328	0.937705	0.060437	0.91124	0.22987	0.876224
GOBP_POSITIVE_REGULATION_OF_RESPONSE_TO_WOUNDING	0.14327	0.937705	0.11812	0.95162	0.2922	0.901289
GOBP_REGULATION_OF_REMOVAL_OF_SUPEROXIDE_RADICALS	0.14321	0.937705	0.084878	0.931886	0.74487	0.972434
GOMF_HEME_TRANSMEMBRANE_TRANSPORTER_ACTIVITY	0.1432	0.937705	0.73859	0.999999	0.93466	0.993726
REACTOME_GENE_SILENCING_BY_RNA	0.14313	0.937705	0.45899	0.999999	0.58361	0.951762
TARTE_PLASMA_CELL_VS_B_LYMPHOCYTE_UP	0.14336	0.937705	0.2867	0.999999	0.89521	0.989451
WP_HYPERTROPHY_MODEL	0.14329	0.937705	0.17471	0.979102	0.76283	0.973547
ZHOU_INFLAMMATORY_RESPONSE_FIMA_DN	0.1432	0.937705	0.24021	0.999999	0.35813	0.908269
COLLIS_PRKDC_SUBSTRATES	0.14345	0.937802	0.16286	0.970891	0.46114	0.925464
YAGUE_PRETUMOR_DRUG_RESISTANCE_DN	0.14355	0.938095	0.018629	0.795293	0.36217	0.90929
BASAKI_YBX1_TARGETS_UP	0.14473	0.938129	0.11915	0.95162	0.60743	0.955883
BIOCARTA_RECK_PATHWAY	0.14393	0.938129	0.051856	0.893027	0.25558	0.886243
BONOME_OVARIAN_CANCER_SURVIVAL_OPTIMAL_DEBULKING	0.144	0.938129	0.45914	0.999999	0.5512	0.945444
GOBP_CYTOPLASMIC_TRANSLATION	0.14472	0.938129	0.21794	0.997961	0.055318	0.765958
GOBP_DCMP_CATABOLIC_PROCESS	0.14383	0.938129	0.35375	0.999999	0.080577	0.791485
GOBP_DNA_METHYLATION	0.14397	0.938129	0.065142	0.918009	0.3019	0.902546
GOBP_HEMATOPOIETIC_OR_LYMPHOID_ORGAN_DEVELOPMENT	0.14445	0.938129	0.068361	0.920152	0.15725	0.849926
GOBP_PLACENTA_BLOOD_VESSEL_DEVELOPMENT	0.14509	0.938129	0.25842	0.999999	0.29561	0.901289
GOBP_POSITIVE_REGULATION_OF_NEUROTROPHIN_TRK_RECEPTOR_SIGNALING_PATHWAY	0.14404	0.938129	0.35272	0.999999	0.41177	0.91747
GOBP_SNRNA_PROCESSING	0.14391	0.938129	0.065672	0.918009	0.2859	0.900232
GOCC_CARBOXY_TERMINAL_DOMAIN_PROTEIN_KINASE_COMPLEX	0.14408	0.938129	0.22694	0.999999	0.093053	0.800894
GOCC_PHOSPHOLIPID_TRANSLOCATING_ATPASE_COMPLEX	0.14465	0.938129	0.60722	0.999999	0.46154	0.925609
GOCC_PHOTORECEPTOR_DISC_MEMBRANE	0.14465	0.938129	0.010892	0.729543	0.41495	0.91747
GOMF_HISTONE_H3K27ME2_H3K27ME3_DEMETHYLASE_ACTIVITY	0.14426	0.938129	0.21771	0.997961	0.058548	0.7682
GOMF_RNA_DIRECTED_DNA_POLYMERASE_ACTIVITY	0.1451	0.938129	0.13047	0.956125	0.64822	0.960969
GOMF_TELOMERASE_ACTIVITY	0.1451	0.938129	0.13047	0.956125	0.64822	0.960969
LEE_AGING_NEOCORTEX_DN	0.14369	0.938129	0.13981	0.962871	0.6514	0.960969
REACTOME_CELLULAR_RESPONSE_TO_HYPOXIA	0.14504	0.938129	0.33177	0.999999	0.91843	0.991985
REACTOME_TLR3_MEDIATED_TICAM1_DEPENDENT_PROGRAMMED_CELL_DEATH	0.14448	0.938129	0.0788	0.926982	0.77651	0.977202
REACTOME_WNT_LIGAND_BIOGENESIS_AND_TRAFFICKING	0.14462	0.938129	0.55796	0.999999	0.072621	0.783041
ROESSLER_LIVER_CANCER_METASTASIS_DN	0.14461	0.938129	0.067602	0.920152	0.54906	0.944923
WANG_METASTASIS_OF_BREAST_CANCER_ESR1_DN	0.14495	0.938129	0.83226	0.999999	0.073596	0.783787
WATANABE_ULCERATIVE_COLITIS_WITH_CANCER_DN	0.1444	0.938129	0.086189	0.931886	0.018329	0.680569
WP_2Q13_COPY_NUMBER_VARIATION_SYNDROME	0.14484	0.938129	0.055247	0.907089	0.0076759	0.630572
WP_DNA_IRDAMAGE_AND_CELLULAR_RESPONSE_VIA_ATR	0.14453	0.938129	0.33576	0.999999	0.68962	0.964385
WP_EICOSANOID_METABOLISM_VIA_CYTOCHROME_P450_MONOOXYGENASES_PATHWAY	0.14409	0.938129	0.36031	0.999999	0.19711	0.867041
WP_NEURAL_CREST_CELL_MIGRATION_IN_CANCER	0.14491	0.938129	0.24623	0.999999	0.18953	0.865228
WP_NIPBL_ROLE_IN_DNA_DAMAGE_CORNELIA_DE_LANGE_SYNDROME	0.14482	0.938129	0.25622	0.999999	0.85424	0.982736
GOMF_DNA_INSERTION_OR_DELETION_BINDING	0.14529	0.938644	0.61439	0.999999	0.24237	0.880187
HEDENFALK_BREAST_CANCER_BRACX_UP	0.14526	0.938644	0.14702	0.966746	0.15422	0.84754
GOBP_MESENCHYMAL_TO_EPITHELIAL_TRANSITION	0.14539	0.93867	0.44952	0.999999	0.26428	0.88904
GOBP_NEGATIVE_REGULATION_OF_RESPONSE_TO_CYTOKINE_STIMULUS	0.14552	0.93867	0.039506	0.863228	0.74042	0.972434
GOBP_POLYAMINE_BIOSYNTHETIC_PROCESS	0.14546	0.93867	0.73674	0.999999	0.73325	0.972235
GOMF_G_PROTEIN_COUPLED_NEUROTRANSMITTER_RECEPTOR_ACTIVITY	0.14542	0.93867	0.49703	0.999999	0.10778	0.814318
VERRECCHIA_RESPONSE_TO_TGFB1_C2	0.14557	0.93867	0.046307	0.871987	0.39676	0.914848
MARTENS_BOUND_BY_PML_RARA_FUSION	0.14571	0.939216	0.055388	0.907089	0.17168	0.85863
GOBP_BASE_EXCISION_REPAIR_GAP_FILLING	0.14578	0.939312	0.43711	0.999999	0.13677	0.835099
MYLLYKANGAS_AMPLIFICATION_HOT_SPOT_2	0.14592	0.939857	0.11066	0.95162	0.48336	0.932442
GOBP_NUCLEAR_MEMBRANE_REASSEMBLY	0.146	0.940017	0.27547	0.999999	0.50721	0.936735
GOBP_DOUBLE_STRAND_BREAK_REPAIR	0.14627	0.941107	0.16695	0.973184	0.086618	0.796702
GOBP_REDUCTION_OF_FOOD_INTAKE_IN_RESPONSE_TO_DIETARY_EXCESS	0.14628	0.941107	0.17197	0.976214	0.48668	0.932546
POMEROY_MEDULLOBLASTOMA_PROGNOSIS_DN	0.14644	0.941424	0.0078879	0.666723	0.35689	0.907289
REACTOME_BIOSYNTHESIS_OF_THE_N_GLYCAN_PRECURSOR_DOLICHOL_LIPID_LINKED_OLIGOSACCHARIDE_LLO_AND_TRANSFER_TO_A_NASCENT_PROTEIN	0.14642	0.941424	0.069051	0.920152	0.5895	0.952652
GOBP_CARDIAC_CELL_FATE_COMMITMENT	0.14679	0.943317	0.67236	0.999999	0.13286	0.830336
SIMBULAN_UV_RESPONSE_IMMORTALIZED_DN	0.14693	0.94386	0.45588	0.999999	0.93744	0.993778
CAIRO_HEPATOBLASTOMA_UP	0.14993	0.943898	0.206	0.992618	0.1215	0.824507
CHOI_ATL_ACUTE_STAGE	0.14861	0.943898	0.073344	0.921477	0.097606	0.801831
COLLIS_PRKDC_REGULATORS	0.14731	0.943898	0.55503	0.999999	0.39169	0.914392
CORONEL_RFX7_DIRECT_TARGETS_UP	0.14788	0.943898	0.41167	0.999999	0.57825	0.950538
GALI_TP53_TARGETS_APOPTOTIC_DN	0.14803	0.943898	0.22947	0.999999	0.31688	0.904566
GENTILE_UV_LOW_DOSE_DN	0.14846	0.943898	0.10323	0.948601	0.33146	0.904566
GOBP_CARBOHYDRATE_DERIVATIVE_TRANSPORT	0.14803	0.943898	0.047416	0.878742	0.6875	0.964385
GOBP_CMP_METABOLIC_PROCESS	0.15008	0.943898	0.41215	0.999999	0.00065242	0.369813
GOBP_COLLAGEN_FIBRIL_ORGANIZATION	0.14855	0.943898	0.29527	0.999999	0.23371	0.878911
GOBP_ENDOPLASMIC_RETICULUM_UNFOLDED_PROTEIN_RESPONSE	0.14711	0.943898	0.50025	0.999999	0.072292	0.783041
GOBP_ENDOSOME_TO_LYSOSOME_TRANSPORT	0.14813	0.943898	0.61038	0.999999	0.64092	0.960878
GOBP_EPIGENETIC_REGULATION_OF_GENE_EXPRESSION	0.14788	0.943898	0.43659	0.999999	0.30233	0.902546
GOBP_FATTY_ACID_BETA_OXIDATION_USING_ACYL_COA_DEHYDROGENASE	0.14767	0.943898	0.1081	0.95162	0.036627	0.73387
GOBP_FLAVONE_METABOLIC_PROCESS	0.14999	0.943898	0.1124	0.95162	0.22816	0.875079
GOBP_MAINTENANCE_OF_PRESYNAPTIC_ACTIVE_ZONE_STRUCTURE	0.14927	0.943898	0.36773	0.999999	0.65911	0.960969
GOBP_MYELOID_PROGENITOR_CELL_DIFFERENTIATION	0.14968	0.943898	0.3643	0.999999	0.11733	0.824507
GOBP_NEGATIVE_REGULATION_OF_CELL_CYCLE_G2_M_PHASE_TRANSITION	0.14929	0.943898	0.69122	0.999999	0.48406	0.932442
GOBP_NOTOCHORD_MORPHOGENESIS	0.1481	0.943898	0.33386	0.999999	0.2855	0.900232
GOBP_POSITIVE_REGULATION_OF_CHOLESTEROL_METABOLIC_PROCESS	0.1501	0.943898	0.48892	0.999999	0.059381	0.7682
GOBP_PRESYNAPTIC_ACTIVE_ZONE_ORGANIZATION	0.14993	0.943898	0.20839	0.993402	0.52656	0.940273
GOBP_PSEUDOPODIUM_ORGANIZATION	0.14998	0.943898	0.06302	0.918009	0.40686	0.915768
GOBP_PURINE_DEOXYRIBONUCLEOTIDE_BIOSYNTHETIC_PROCESS	0.14964	0.943898	0.4015	0.999999	0.093335	0.800894
GOBP_REGULATION_OF_ANTIMICROBIAL_PEPTIDE_PRODUCTION	0.14853	0.943898	0.41587	0.999999	0.03521	0.732487
GOBP_REGULATION_OF_ENDOPLASMIC_RETICULUM_UNFOLDED_PROTEIN_RESPONSE	0.14866	0.943898	0.12242	0.95452	0.70918	0.96781
GOBP_REGULATION_OF_HEPATOCYTE_PROLIFERATION	0.14961	0.943898	0.3089	0.999999	0.039089	0.740457
GOBP_REGULATION_OF_METALLOPEPTIDASE_ACTIVITY	0.14727	0.943898	0.11126	0.95162	0.42459	0.919108
GOBP_REGULATION_OF_PHOSPHOLIPID_METABOLIC_PROCESS	0.14868	0.943898	0.378	0.999999	0.07304	0.783041
GOBP_REGULATION_OF_TRANSLATION_INITIATION_IN_RESPONSE_TO_ENDOPLASMIC_RETICULUM_STRESS	0.14941	0.943898	0.017309	0.787081	0.33344	0.904566
GOBP_RELAXATION_OF_CARDIAC_MUSCLE	0.14839	0.943898	0.13966	0.962871	0.14381	0.838948
GOBP_SULFATE_TRANSPORT	0.14988	0.943898	0.27749	0.999999	0.12217	0.824507
GOBP_SUPEROXIDE_ANION_GENERATION	0.14984	0.943898	0.061492	0.917202	0.95019	0.995334
GOMF_CCR2_CHEMOKINE_RECEPTOR_BINDING	0.14983	0.943898	0.13184	0.956125	0.47738	0.931348
GOMF_DEATH_RECEPTOR_ACTIVITY	0.14951	0.943898	0.18043	0.9799	0.24248	0.880187
GOMF_IONOTROPIC_GLUTAMATE_RECEPTOR_BINDING	0.14792	0.943898	0.56893	0.999999	0.6604	0.960969
GOMF_OXYGEN_CARRIER_ACTIVITY	0.14723	0.943898	0.3877	0.999999	0.70938	0.96781
GOMF_PDZ_DOMAIN_BINDING	0.14936	0.943898	0.41047	0.999999	0.24635	0.880187
GOMF_SIRNA_BINDING	0.14862	0.943898	0.58354	0.999999	0.25541	0.885835
GRAESSMANN_APOPTOSIS_BY_DOXORUBICIN_DN	0.14884	0.943898	0.44799	0.999999	0.2637	0.88904
HESS_TARGETS_OF_HOXA9_AND_MEIS1_DN	0.14978	0.943898	0.043099	0.863228	0.67122	0.96215
MARTIN_NFKB_TARGETS_UP	0.14969	0.943898	0.25216	0.999999	0.26235	0.88904
PUJANA_ATM_PCC_NETWORK	0.14743	0.943898	0.1331	0.956125	0.26873	0.890141
REACTOME_ANCHORING_OF_THE_BASAL_BODY_TO_THE_PLASMA_MEMBRANE	0.14905	0.943898	0.55047	0.999999	0.25964	0.889015
REACTOME_CREB1_PHOSPHORYLATION_THROUGH_THE_ACTIVATION_OF_ADENYLATE_CYCLASE	0.14848	0.943898	0.04845	0.880125	0.37294	0.912364
REACTOME_DISEASES_ASSOCIATED_WITH_N_GLYCOSYLATION_OF_PROTEINS	0.14875	0.943898	0.087692	0.93472	0.18057	0.862553
REACTOME_NUCLEAR_EVENTS_STIMULATED_BY_ALK_SIGNALING_IN_CANCER	0.14857	0.943898	0.29514	0.999999	0.01708	0.678611
REACTOME_NUCLEAR_RECEPTOR_TRANSCRIPTION_PATHWAY	0.14922	0.943898	0.057565	0.907089	0.30765	0.904566
REACTOME_RAB_GERANYLGERANYLATION	0.15008	0.943898	0.26735	0.999999	0.38267	0.913273
REACTOME_SYNTHESIS_OF_PE	0.14997	0.943898	0.38683	0.999999	0.109	0.814318
REACTOME_SYNTHESIS_OF_PIPS_AT_THE_GOLGI_MEMBRANE	0.1501	0.943898	0.0051963	0.635668	0.89933	0.990072
RIZKI_TUMOR_INVASIVENESS_3D_UP	0.14858	0.943898	0.48344	0.999999	0.51797	0.937968
RUIZ_TNC_TARGETS_DN	0.14787	0.943898	0.19566	0.984434	0.47291	0.931108
SASAKI_TARGETS_OF_TP73_AND_TP63	0.1499	0.943898	0.55592	0.999999	0.18025	0.862553
VERHAAK_AML_WITH_NPM1_MUTATED_DN	0.14874	0.943898	0.33948	0.999999	0.019857	0.690772
WP_AUTOSOMAL_RECESSIVE_OSTEOPETROSIS_PATHWAYS	0.14842	0.943898	0.046669	0.873003	0.73305	0.972235
WP_INHIBITION_OF_EXOSOME_BIOGENESIS_AND_SECRETION_BY_MANUMYCIN_A_IN_CRPC_CELLS	0.14765	0.943898	0.20615	0.992618	0.048021	0.759736
WP_MYD88_DISTINCT_INPUTOUTPUT_PATHWAY	0.15	0.943898	0.20836	0.993402	0.71083	0.96781
WP_VITAMIN_D_METABOLISM	0.14973	0.943898	0.015709	0.774249	0.54499	0.944923
BIOCARTA_CDK5_PATHWAY	0.15192	0.945107	0.11896	0.95162	0.18128	0.863009
BURTON_ADIPOGENESIS_3	0.15103	0.945107	0.14092	0.964373	0.383	0.913273
ELVIDGE_HIF1A_AND_HIF2A_TARGETS_UP	0.15237	0.945107	0.29308	0.999999	0.022102	0.69525
FOURNIER_ACINAR_DEVELOPMENT_LATE_UP	0.15243	0.945107	0.4915	0.999999	0.0007741	0.395331
GOBP_CARTILAGE_DEVELOPMENT_INVOLVED_IN_ENDOCHONDRAL_BONE_MORPHOGENESIS	0.15246	0.945107	0.043046	0.863228	0.78055	0.978276
GOBP_CITRATE_METABOLIC_PROCESS	0.15215	0.945107	0.29847	0.999999	0.2419	0.880187
GOBP_INNATE_IMMUNE_RESPONSE_ACTIVATING_SIGNALING_PATHWAY	0.15102	0.945107	0.19853	0.986172	0.9932	0.99883
GOBP_MEMBRANE_LIPID_CATABOLIC_PROCESS	0.15096	0.945107	0.42574	0.999999	0.46648	0.928122
GOBP_NEGATIVE_REGULATION_OF_HH_TARGET_TRANSCRIPTION_FACTOR_ACTIVITY	0.15194	0.945107	0.48131	0.999999	0.077698	0.78723
GOBP_NEURONAL_ION_CHANNEL_CLUSTERING	0.15197	0.945107	0.80899	0.999999	0.43145	0.919167
GOBP_NUCLEIC_ACID_PHOSPHODIESTER_BOND_HYDROLYSIS	0.15164	0.945107	0.56546	0.999999	0.30565	0.903736
GOBP_POLYAMINE_TRANSPORT	0.15129	0.945107	0.10495	0.95162	0.68918	0.964385
GOBP_POSITIVE_REGULATION_OF_CYTOKINE_PRODUCTION_INVOLVED_IN_INFLAMMATORY_RESPONSE	0.15199	0.945107	0.38215	0.999999	0.17614	0.860966
GOBP_POSITIVE_REGULATION_OF_ENDOTHELIAL_CELL_MIGRATION	0.1524	0.945107	0.51021	0.999999	0.3823	0.913273
GOBP_POSITIVE_REGULATION_OF_SODIUM_ION_TRANSMEMBRANE_TRANSPORT	0.15216	0.945107	0.30651	0.999999	0.81405	0.979953
GOBP_REGULATION_OF_EXIT_FROM_MITOSIS	0.1516	0.945107	0.70268	0.999999	0.26458	0.889092
GOBP_RESPONSE_TO_LIPOTEICHOIC_ACID	0.15067	0.945107	0.21053	0.997206	0.8778	0.985708
GOBP_RESPONSE_TO_TOPOLOGICALLY_INCORRECT_PROTEIN	0.15064	0.945107	0.72587	0.999999	0.1756	0.860966
GOCC_CAJAL_BODY	0.15226	0.945107	0.39407	0.999999	0.87964	0.985741
GOCC_NURF_COMPLEX	0.15166	0.945107	0.23134	0.999999	0.9297	0.993527
GOCC_REPLICATION_FORK	0.15227	0.945107	0.021494	0.802397	0.73581	0.972434
GOMF_HYDROLASE_ACTIVITY_ACTING_ON_GLYCOSYL_BONDS	0.15237	0.945107	0.14703	0.966746	0.12911	0.830336
GOMF_INTRACELLULAR_CAMP_ACTIVATED_CATION_CHANNEL_ACTIVITY	0.15148	0.945107	0.12799	0.956125	0.045617	0.751262
GOMF_PHOTORECEPTOR_ACTIVITY	0.15037	0.945107	0.0022361	0.493893	0.3153	0.904566
LIAN_NEUTROPHIL_GRANULE_CONSTITUENTS	0.15079	0.945107	0.11144	0.95162	0.55531	0.945795
MELLMAN_TUT1_TARGETS_UP	0.15184	0.945107	0.41611	0.999999	0.64357	0.960969
PID_HIF1A_PATHWAY	0.15124	0.945107	0.22405	0.999999	0.25049	0.883161
REACTOME_ACTIVATION_OF_THE_PHOTOTRANSDUCTION_CASCADE	0.15112	0.945107	0.047663	0.878742	0.7815	0.978685
REACTOME_ACYL_CHAIN_REMODELING_OF_DAG_AND_TAG	0.15117	0.945107	0.08462	0.931886	0.58642	0.951762
REACTOME_NUCLEAR_EVENTS_MEDIATED_BY_NFE2L2	0.15192	0.945107	0.66124	0.999999	0.78506	0.978944
REACTOME_PKA_MEDIATED_PHOSPHORYLATION_OF_CREB	0.15064	0.945107	0.20627	0.992618	0.19721	0.867041
REACTOME_VOLTAGE_GATED_POTASSIUM_CHANNELS	0.15079	0.945107	0.043683	0.868381	0.53711	0.943153
SUNG_METASTASIS_STROMA_DN	0.15227	0.945107	0.0899	0.939965	0.39017	0.914375
VALK_AML_CLUSTER_1	0.15081	0.945107	0.027707	0.820144	0.45134	0.923099
WP_GASTRIC_CANCER_NETWORK_1	0.15216	0.945107	0.025285	0.820144	0.61701	0.95713
WP_RESOLVIN_E1_AND_RESOLVIN_D1_SIGNALING_PATHWAYS_PROMOTING_INFLAMMATION_RESOLUTION	0.15175	0.945107	0.42743	0.999999	0.24238	0.880187
WP_RETINOBLASTOMA_GENE_IN_CANCER	0.15129	0.945107	0.31171	0.999999	0.31772	0.904566
WP_VITAMIN_B12_METABOLISM	0.1524	0.945107	0.19235	0.984434	0.97154	0.996565
ZWANG_EGF_INTERVAL_DN	0.15065	0.945107	0.14979	0.968856	0.40541	0.915456
GOBP_POSITIVE_REGULATION_OF_AMYLOID_PRECURSOR_PROTEIN_CATABOLIC_PROCESS	0.15274	0.945581	0.056877	0.907089	0.61588	0.956607
GOBP_REGULATION_OF_MUSCLE_ADAPTATION	0.15284	0.945581	0.27309	0.999999	0.18102	0.862979
GOBP_RESPONSE_TO_MECHANICAL_STIMULUS	0.15277	0.945581	0.45597	0.999999	0.34462	0.904566
GOBP_TRACHEA_FORMATION	0.15274	0.945581	0.21088	0.997206	0.0011716	0.470652
GOMF_PHOSPHATIDYLSERINE_1_ACYLHYDROLASE_ACTIVITY	0.15287	0.945581	0.83971	0.999999	0.658	0.960969
REACTOME_DISEASES_OF_IMMUNE_SYSTEM	0.15271	0.945581	0.14204	0.964373	0.9772	0.996841
GOBP_KETONE_BIOSYNTHETIC_PROCESS	0.15326	0.945886	0.17705	0.9799	0.278	0.895916
GOBP_REGULATION_OF_LYMPHOCYTE_CHEMOTAXIS	0.15342	0.945886	0.13317	0.956125	0.093619	0.800894
GOCC_ASTER	0.15309	0.945886	0.031945	0.822978	0.22409	0.873396
GOCC_ROUGH_ENDOPLASMIC_RETICULUM	0.15307	0.945886	0.14713	0.966746	0.50685	0.936735
GOMF_STRUCTURAL_CONSTITUENT_OF_CHROMATIN	0.15342	0.945886	0.26683	0.999999	0.80591	0.979888
GRAHAM_CML_QUIESCENT_VS_NORMAL_QUIESCENT_DN	0.15316	0.945886	0.43053	0.999999	0.87921	0.985741
KEGG_HYPERTROPHIC_CARDIOMYOPATHY_HCM	0.15339	0.945886	0.31965	0.999999	0.4537	0.924004
REACTOME_COPI_INDEPENDENT_GOLGI_TO_ER_RETROGRADE_TRAFFIC	0.15329	0.945886	0.49268	0.999999	0.71847	0.96865
REACTOME_FORMATION_OF_SENESCENCE_ASSOCIATED_HETEROCHROMATIN_FOCI_SAHF	0.15319	0.945886	0.80712	0.999999	0.50279	0.936735
ALTEMEIER_RESPONSE_TO_LPS_WITH_MECHANICAL_VENTILATION	0.17042	0.945952	0.0073625	0.651079	0.92433	0.993065
BAKKER_FOXO3_TARGETS_DN	0.169	0.945952	0.44932	0.999999	0.78548	0.978944
BILANGES_SERUM_RESPONSE_TRANSLATION	0.16145	0.945952	0.0086728	0.692358	0.64558	0.960969
BIOCARTA_ERK_PATHWAY	0.15377	0.945952	0.17468	0.979102	0.39759	0.914848
BIOCARTA_FBW7_PATHWAY	0.16019	0.945952	0.5653	0.999999	0.051773	0.762599
BLANCO_MELO_BETA_INTERFERON_TREATED_BRONCHIAL_EPITHELIAL_CELLS_UP	0.17585	0.945952	0.11409	0.95162	0.45976	0.925276
BLANCO_MELO_HUMAN_PARAINFLUENZA_VIRUS_3_INFECTION_A594_CELLS_UP	0.16896	0.945952	0.02383	0.819877	0.36269	0.90929
BURTON_ADIPOGENESIS_4	0.16829	0.945952	0.0873	0.934516	0.96739	0.996179
BYSTRYKH_HEMATOPOIESIS_STEM_CELL_QTL_TRANS	0.16575	0.945952	0.6807	0.999999	0.023752	0.69525
CHENG_IMPRINTED_BY_ESTRADIOL	0.16278	0.945952	0.031488	0.822978	0.062183	0.770716
CHEN_NEUROBLASTOMA_COPY_NUMBER_GAINS	0.17477	0.945952	0.27607	0.999999	0.87125	0.983988
CHUANG_OXIDATIVE_STRESS_RESPONSE_UP	0.17505	0.945952	0.15862	0.968856	0.66018	0.960969
CROMER_TUMORIGENESIS_UP	0.15657	0.945952	0.14617	0.966746	0.55596	0.945795
CROONQUIST_NRAS_SIGNALING_UP	0.17284	0.945952	0.11795	0.95162	0.63401	0.9607
DARWICHE_PAPILLOMA_RISK_HIGH_DN	0.17208	0.945952	0.25833	0.999999	0.23303	0.878485
DAUER_STAT3_TARGETS_UP	0.16934	0.945952	0.19583	0.984434	0.43461	0.920596
ELVIDGE_HIF1A_TARGETS_UP	0.17515	0.945952	0.19411	0.984434	0.22498	0.873678
FARMER_BREAST_CANCER_CLUSTER_8	0.16528	0.945952	0.56396	0.999999	0.069241	0.779839
FERRANDO_HOX11_NEIGHBORS	0.1656	0.945952	0.029977	0.822978	0.26035	0.889015
FEVR_CTNNB1_TARGETS_UP	0.15454	0.945952	0.37262	0.999999	0.028587	0.711206
FONTAINE_FOLLICULAR_THYROID_ADENOMA_UP	0.17532	0.945952	0.034398	0.83281	0.43026	0.919167
GALIE_TUMOR_ANGIOGENESIS	0.15967	0.945952	0.50974	0.999999	0.33066	0.904566
GAUSSMANN_MLL_AF4_FUSION_TARGETS_E_UP	0.17006	0.945952	0.64714	0.999999	0.14095	0.837768
GAUSSMANN_MLL_AF4_FUSION_TARGETS_G_DN	0.16052	0.945952	0.12857	0.956125	0.21427	0.871619
GENTLES_LEUKEMIC_STEM_CELL_UP	0.16144	0.945952	0.51956	0.999999	0.006083	0.592036
GHO_ATF5_TARGETS_DN	0.15642	0.945952	0.18989	0.983759	0.92595	0.993527
GOBP_ACROSOMAL_VESICLE_EXOCYTOSIS	0.16427	0.945952	0.48456	0.999999	0.21936	0.871619
GOBP_ACTIN_FILAMENT_POLYMERIZATION	0.16584	0.945952	0.076888	0.926982	0.80884	0.979888
GOBP_ACTOMYOSIN_STRUCTURE_ORGANIZATION	0.16789	0.945952	0.5244	0.999999	0.0025899	0.534807
GOBP_ADHESION_OF_SYMBIONT_TO_HOST	0.16443	0.945952	0.05157	0.891155	0.37168	0.911117
GOBP_ALDITOL_BIOSYNTHETIC_PROCESS	0.16591	0.945952	0.22825	0.999999	0.68613	0.964272
GOBP_AMINOACYL_TRNA_METABOLISM_INVOLVED_IN_TRANSLATIONAL_FIDELITY	0.15505	0.945952	0.48107	0.999999	0.087287	0.796702
GOBP_AMINOGLYCAN_BIOSYNTHETIC_PROCESS	0.15863	0.945952	0.27819	0.999999	0.85163	0.982736
GOBP_AMINO_ACID_ACTIVATION	0.16532	0.945952	0.37337	0.999999	0.1772	0.860966
GOBP_AMINO_ACID_TRANSPORT	0.17468	0.945952	0.38334	0.999999	0.65796	0.960969
GOBP_APOPTOTIC_PROCESS_INVOLVED_IN_HEART_MORPHOGENESIS	0.16239	0.945952	0.71897	0.999999	0.40591	0.915456
GOBP_ATRIAL_CARDIAC_MUSCLE_TISSUE_DEVELOPMENT	0.17265	0.945952	0.68277	0.999999	0.0043516	0.573804
GOBP_CARDIAC_CHAMBER_DEVELOPMENT	0.16998	0.945952	0.21074	0.997206	0.079489	0.790207
GOBP_CARDIAC_VASCULAR_SMOOTH_MUSCLE_CELL_DIFFERENTIATION	0.16935	0.945952	0.11106	0.95162	0.9434	0.994393
GOBP_CELLULAR_RESPONSE_TO_CADMIUM_ION	0.17407	0.945952	0.47303	0.999999	0.24401	0.880187
GOBP_CELLULAR_RESPONSE_TO_CARBOHYDRATE_STIMULUS	0.17259	0.945952	0.045051	0.868534	0.16664	0.856902
GOBP_CELLULAR_RESPONSE_TO_UV_B	0.17379	0.945952	0.41106	0.999999	0.0624	0.770991
GOBP_CELL_GROWTH	0.16801	0.945952	0.096218	0.94408	0.48467	0.932442
GOBP_CELL_MIGRATION_INVOLVED_IN_GASTRULATION	0.15598	0.945952	0.081321	0.931886	0.073709	0.783787
GOBP_CHEMOKINE_C_X_C_MOTIF_LIGAND_2_PRODUCTION	0.1704	0.945952	0.1691	0.975034	0.32969	0.904566
GOBP_CRANIAL_SKELETAL_SYSTEM_DEVELOPMENT	0.17352	0.945952	0.2225	0.999999	0.11001	0.814318
GOBP_CRD_MEDIATED_MRNA_STABILIZATION	0.17553	0.945952	0.52988	0.999999	0.17521	0.860966
GOBP_CYTOPLASMIC_TRANSLATIONAL_ELONGATION	0.15617	0.945952	0.60822	0.999999	0.12427	0.824507
GOBP_CYTOPLASM_ORGANIZATION	0.1601	0.945952	0.19328	0.984434	0.056235	0.7682
GOBP_C_5_METHYLATION_OF_CYTOSINE	0.17305	0.945952	0.41034	0.999999	0.73626	0.972434
GOBP_DENDRITIC_SPINE_MAINTENANCE	0.15989	0.945952	0.85028	0.999999	0.051437	0.762599
GOBP_DEVELOPMENTAL_CELL_GROWTH	0.17396	0.945952	0.045652	0.870943	0.17056	0.857923
GOBP_DEVELOPMENTAL_GROWTH	0.16969	0.945952	0.17627	0.979102	0.066369	0.775998
GOBP_DEVELOPMENT_OF_SECONDARY_FEMALE_SEXUAL_CHARACTERISTICS	0.16056	0.945952	0.40526	0.999999	0.054792	0.765958
GOBP_DIGESTIVE_TRACT_MORPHOGENESIS	0.16405	0.945952	0.44369	0.999999	0.38894	0.913273
GOBP_DNA_CATABOLIC_PROCESS_EXONUCLEOLYTIC	0.16465	0.945952	0.5458	0.999999	0.15904	0.852713
GOBP_DNA_METHYLATION_INVOLVED_IN_GAMETE_GENERATION	0.15768	0.945952	0.11947	0.95162	0.14353	0.838948
GOBP_DNA_METHYLATION_ON_CYTOSINE	0.17305	0.945952	0.41034	0.999999	0.73626	0.972434
GOBP_DOPAMINE_SECRETION	0.16218	0.945952	0.85631	0.999999	0.10149	0.805865
GOBP_EMBRYONIC_CAMERA_TYPE_EYE_MORPHOGENESIS	0.16489	0.945952	0.55496	0.999999	0.20116	0.869351
GOBP_EMBRYONIC_CRANIAL_SKELETON_MORPHOGENESIS	0.17132	0.945952	0.25785	0.999999	0.15604	0.84754
GOBP_EMBRYONIC_PROCESS_INVOLVED_IN_FEMALE_PREGNANCY	0.15872	0.945952	0.064368	0.918009	0.59414	0.954227
GOBP_ENDOCRINE_PROCESS	0.16649	0.945952	0.13732	0.960304	0.88122	0.986104
GOBP_ENDOTHELIAL_CELL_APOPTOTIC_PROCESS	0.1655	0.945952	0.32598	0.999999	0.86122	0.983405
GOBP_EPITHELIUM_DEVELOPMENT	0.17177	0.945952	0.18027	0.9799	0.24998	0.883101
GOBP_ESTABLISHMENT_OF_MITOTIC_SPINDLE_LOCALIZATION	0.1642	0.945952	0.16033	0.968856	0.11224	0.816997
GOBP_EXCITATORY_CHEMICAL_SYNAPTIC_TRANSMISSION	0.16838	0.945952	0.38211	0.999999	0.36947	0.909962
GOBP_EXONUCLEOLYTIC_CATABOLISM_OF_DEADENYLATED_MRNA	0.16454	0.945952	0.11678	0.95162	0.11248	0.817054
GOBP_FAT_CELL_DIFFERENTIATION	0.16534	0.945952	0.6087	0.999999	0.1524	0.846086
GOBP_FAT_SOLUBLE_VITAMIN_BIOSYNTHETIC_PROCESS	0.16208	0.945952	0.058965	0.908785	0.64864	0.960969
GOBP_GLUCOSE_CATABOLIC_PROCESS_TO_LACTATE	0.17484	0.945952	0.21509	0.997961	0.66833	0.961641
GOBP_GLYCOLIPID_CATABOLIC_PROCESS	0.16981	0.945952	0.15998	0.968856	0.83409	0.982617
GOBP_GOLGI_RIBBON_FORMATION	0.16139	0.945952	0.034889	0.835038	0.080593	0.791485
GOBP_INSULIN_METABOLIC_PROCESS	0.16765	0.945952	0.44547	0.999999	0.47251	0.931059
GOBP_INTERLEUKIN_4_PRODUCTION	0.16008	0.945952	0.10251	0.947326	0.091739	0.799714
GOBP_INTERMEDIATE_FILAMENT_BASED_PROCESS	0.1572	0.945952	0.10146	0.946103	0.99172	0.99883
GOBP_INTRACELLULAR_RECEPTOR_SIGNALING_PATHWAY	0.16891	0.945952	0.1284	0.956125	0.91484	0.991982
GOBP_IRIS_MORPHOGENESIS	0.17462	0.945952	0.41132	0.999999	0.27724	0.895467
GOBP_LATERAL_SPROUTING_FROM_AN_EPITHELIUM	0.16025	0.945952	0.21477	0.997961	0.38612	0.913273
GOBP_LEARNED_VOCALIZATION_BEHAVIOR_OR_VOCAL_LEARNING	0.15876	0.945952	0.37158	0.999999	0.066841	0.775998
GOBP_LEUKOCYTE_ADHESION_TO_VASCULAR_ENDOTHELIAL_CELL	0.1732	0.945952	0.25041	0.999999	0.83966	0.982668
GOBP_LUTEINIZATION	0.17332	0.945952	0.075697	0.924935	0.22929	0.875683
GOBP_MAST_CELL_CHEMOTAXIS	0.17332	0.945952	0.205	0.992618	0.18604	0.865228
GOBP_MEIOTIC_CELL_CYCLE_PHASE_TRANSITION	0.16322	0.945952	0.78517	0.999999	0.55883	0.945795
GOBP_MEMBRANE_DEPOLARIZATION_DURING_ACTION_POTENTIAL	0.17456	0.945952	0.03281	0.823214	0.10316	0.805865
GOBP_MESODERMAL_CELL_FATE_SPECIFICATION	0.16772	0.945952	0.2561	0.999999	0.43198	0.919167
GOBP_METANEPHRIC_COLLECTING_DUCT_DEVELOPMENT	0.16728	0.945952	0.42813	0.999999	0.29854	0.901289
GOBP_MIRNA_PROCESSING	0.17558	0.945952	0.80886	0.999999	0.36172	0.90929
GOBP_MITOCHONDRIAL_ADP_TRANSMEMBRANE_TRANSPORT	0.16945	0.945952	0.41105	0.999999	0.059016	0.7682
GOBP_MITOTIC_METAPHASE_PLATE_CONGRESSION	0.1739	0.945952	0.077241	0.926982	0.30206	0.902546
GOBP_MODULATION_OF_PROCESS_OF_ANOTHER_ORGANISM	0.17064	0.945952	0.31269	0.999999	0.95811	0.996004
GOBP_MONOCYTE_DIFFERENTIATION	0.15896	0.945952	0.011479	0.731925	0.3651	0.90929
GOBP_MOTOR_NEURON_AXON_GUIDANCE	0.17557	0.945952	0.35904	0.999999	0.28035	0.897214
GOBP_MYELOID_LEUKOCYTE_MEDIATED_IMMUNITY	0.16255	0.945952	0.11056	0.95162	0.63435	0.9607
GOBP_NADH_OXIDATION	0.17441	0.945952	0.15694	0.968856	0.33781	0.904566
GOBP_NAD_METABOLIC_PROCESS	0.1611	0.945952	0.1592	0.968856	0.80062	0.979092
GOBP_NATURAL_KILLER_CELL_ACTIVATION	0.15453	0.945952	0.040595	0.863228	0.43179	0.919167
GOBP_NEGATIVE_REGULATION_OF_AMYLOID_BETA_CLEARANCE	0.15575	0.945952	0.30044	0.999999	0.067888	0.779495
GOBP_NEGATIVE_REGULATION_OF_ATP_METABOLIC_PROCESS	0.16522	0.945952	0.17031	0.976214	0.19641	0.867041
GOBP_NEGATIVE_REGULATION_OF_CALCIUM_ION_IMPORT	0.16839	0.945952	0.22954	0.999999	0.055171	0.765958
GOBP_NEGATIVE_REGULATION_OF_CELL_ADHESION_MEDIATED_BY_INTEGRIN	0.16983	0.945952	0.031981	0.822978	0.44506	0.921496
GOBP_NEGATIVE_REGULATION_OF_CELL_MATURATION	0.17382	0.945952	0.10828	0.95162	0.82024	0.980783
GOBP_NEGATIVE_REGULATION_OF_DNA_REPAIR	0.16448	0.945952	0.2713	0.999999	0.11691	0.824507
GOBP_NEGATIVE_REGULATION_OF_ENDOCYTOSIS	0.16363	0.945952	0.75482	0.999999	0.152	0.846079
GOBP_NEGATIVE_REGULATION_OF_ENDOPLASMIC_RETICULUM_UNFOLDED_PROTEIN_RESPONSE	0.16096	0.945952	0.10562	0.95162	0.87858	0.985718
GOBP_NEGATIVE_REGULATION_OF_ENDOTHELIAL_CELL_APOPTOTIC_PROCESS	0.15576	0.945952	0.072939	0.921477	0.62741	0.9607
GOBP_NEGATIVE_REGULATION_OF_FAT_CELL_PROLIFERATION	0.1752	0.945952	0.55497	0.999999	0.88928	0.988477
GOBP_NEGATIVE_REGULATION_OF_GENE_EXPRESSION	0.16338	0.945952	0.2146	0.997961	0.08673	0.796702
GOBP_NEGATIVE_REGULATION_OF_GLUCOSE_IMPORT	0.15613	0.945952	0.17479	0.979102	0.60995	0.95612
GOBP_NEGATIVE_REGULATION_OF_MACROPHAGE_APOPTOTIC_PROCESS	0.17559	0.945952	0.02419	0.819877	0.82362	0.981056
GOBP_NEGATIVE_REGULATION_OF_MYELINATION	0.15365	0.945952	0.11468	0.95162	0.083003	0.793807
GOBP_NEGATIVE_REGULATION_OF_MYOBLAST_DIFFERENTIATION	0.15959	0.945952	0.054977	0.907089	0.85184	0.982736
GOBP_NEGATIVE_REGULATION_OF_PROTEIN_KINASE_ACTIVITY_BY_REGULATION_OF_PROTEIN_PHOSPHORYLATION	0.16512	0.945952	0.24121	0.999999	0.26875	0.890141
GOBP_NEGATIVE_REGULATION_OF_SKELETAL_MUSCLE_CELL_DIFFERENTIATION	0.17304	0.945952	0.55851	0.999999	0.3505	0.90599
GOBP_NEGATIVE_REGULATION_OF_T_CELL_MEDIATED_CYTOTOXICITY	0.16097	0.945952	0.63199	0.999999	0.64549	0.960969
GOBP_NEURAL_TUBE_FORMATION	0.17585	0.945952	0.2243	0.999999	0.13578	0.835099
GOBP_NUCLEAR_TRANSPORT	0.15597	0.945952	0.064033	0.918009	0.84276	0.982668
GOBP_OLFACTORY_NERVE_DEVELOPMENT	0.17156	0.945952	0.1565	0.968856	0.39783	0.914848
GOBP_PARASYMPATHETIC_NERVOUS_SYSTEM_DEVELOPMENT	0.16263	0.945952	0.75329	0.999999	0.21943	0.871619
GOBP_PARATHYROID_GLAND_DEVELOPMENT	0.15498	0.945952	0.33271	0.999999	0.76093	0.97354
GOBP_PHOSPHOLIPID_HOMEOSTASIS	0.17572	0.945952	0.16077	0.968856	0.89063	0.98901
GOBP_PHOTORECEPTOR_CELL_MORPHOGENESIS	0.15469	0.945952	0.4151	0.999999	0.65182	0.960969
GOBP_POSITIVE_REGULATION_OF_ADAPTIVE_IMMUNE_RESPONSE	0.16536	0.945952	0.29762	0.999999	0.21039	0.871619
GOBP_POSITIVE_REGULATION_OF_CARDIAC_MUSCLE_ADAPTATION	0.16292	0.945952	0.30702	0.999999	0.9354	0.993726
GOBP_POSITIVE_REGULATION_OF_CARDIAC_MUSCLE_CONTRACTION	0.1719	0.945952	0.1466	0.966746	0.43121	0.919167
GOBP_POSITIVE_REGULATION_OF_COLLATERAL_SPROUTING	0.1608	0.945952	0.054101	0.903667	0.22914	0.875683
GOBP_POSITIVE_REGULATION_OF_INTERLEUKIN_12_PRODUCTION	0.16794	0.945952	0.26833	0.999999	0.96242	0.996032
GOBP_POSITIVE_REGULATION_OF_LYMPHOCYTE_CHEMOTAXIS	0.15988	0.945952	0.13486	0.958963	0.027131	0.698257
GOBP_POSITIVE_REGULATION_OF_MITOTIC_SISTER_CHROMATID_SEPARATION	0.17239	0.945952	0.35002	0.999999	0.61387	0.956607
GOBP_POSITIVE_REGULATION_OF_NIK_NF_KAPPAB_SIGNALING	0.15936	0.945952	0.60545	0.999999	0.53567	0.943153
GOBP_POSITIVE_REGULATION_OF_NITRIC_OXIDE_SYNTHASE_ACTIVITY	0.16416	0.945952	0.038438	0.855497	0.099281	0.805865
GOBP_POSITIVE_REGULATION_OF_OSTEOBLAST_PROLIFERATION	0.15622	0.945952	0.27308	0.999999	0.51069	0.936735
GOBP_POSITIVE_REGULATION_OF_PEPTIDYL_SERINE_PHOSPHORYLATION	0.17478	0.945952	0.1128	0.95162	0.31617	0.904566
GOBP_POSITIVE_REGULATION_OF_PROTEIN_IMPORT_INTO_NUCLEUS	0.15832	0.945952	0.099622	0.944939	0.36011	0.90929
GOBP_POSITIVE_REGULATION_OF_PROTEIN_POLYUBIQUITINATION	0.15665	0.945952	0.1869	0.983684	0.032448	0.730341
GOBP_POSITIVE_REGULATION_OF_PROTEOLYSIS_INVOLVED_IN_PROTEIN_CATABOLIC_PROCESS	0.1548	0.945952	0.33916	0.999999	0.65821	0.960969
GOBP_POSITIVE_REGULATION_OF_RECEPTOR_INTERNALIZATION	0.17191	0.945952	0.44161	0.999999	0.77883	0.978139
GOBP_POSITIVE_REGULATION_OF_SARCOMERE_ORGANIZATION	0.15613	0.945952	0.19598	0.984434	0.71092	0.96781
GOBP_POSITIVE_REGULATION_OF_STEROID_METABOLIC_PROCESS	0.17173	0.945952	0.7946	0.999999	0.06005	0.7682
GOBP_POSITIVE_REGULATION_OF_TISSUE_REMODELING	0.16312	0.945952	0.077658	0.926982	0.71634	0.968312
GOBP_POSITIVE_REGULATION_OF_T_CELL_TOLERANCE_INDUCTION	0.16469	0.945952	0.37202	0.999999	0.20006	0.869351
GOBP_POSITIVE_REGULATION_OF_T_HELPER_1_TYPE_IMMUNE_RESPONSE	0.16939	0.945952	0.09715	0.944939	0.88754	0.987957
GOBP_POSITIVE_REGULATION_OF_UBIQUITIN_DEPENDENT_PROTEIN_CATABOLIC_PROCESS	0.16325	0.945952	0.41024	0.999999	0.17101	0.857923
GOBP_POSITIVE_REGULATION_OF_UBIQUITIN_PROTEIN_LIGASE_ACTIVITY	0.16226	0.945952	0.31538	0.999999	0.061073	0.769532
GOBP_POSITIVE_REGULATION_OF_WNT_SIGNALING_PATHWAY	0.17422	0.945952	0.24485	0.999999	0.75816	0.972434
GOBP_PRESYNAPTIC_MODULATION_OF_CHEMICAL_SYNAPTIC_TRANSMISSION	0.15848	0.945952	0.65739	0.999999	0.10498	0.809472
GOBP_PRIMARY_AMINO_COMPOUND_METABOLIC_PROCESS	0.17488	0.945952	0.80376	0.999999	0.85238	0.982736
GOBP_PROTEIN_INSERTION_INTO_ER_MEMBRANE	0.15703	0.945952	0.082876	0.931886	0.27593	0.894681
GOBP_PROTEIN_LOCALIZATION_TO_CHROMOSOME_TELOMERIC_REGION	0.17063	0.945952	0.10322	0.948601	0.35979	0.90929
GOBP_PROTEIN_LOCALIZATION_TO_CONDENSED_CHROMOSOME	0.15521	0.945952	0.15848	0.968856	0.07044	0.779839
GOBP_PROTEIN_POLYUBIQUITINATION	0.15952	0.945952	0.055926	0.907089	0.60507	0.955702
GOBP_PROTEIN_TARGETING_TO_PEROXISOME	0.15824	0.945952	0.50476	0.999999	0.12171	0.824507
GOBP_PYRIMIDINE_NUCLEOSIDE_MONOPHOSPHATE_CATABOLIC_PROCESS	0.17146	0.945952	0.41756	0.999999	0.10327	0.805865
GOBP_REGULATION_OF_AMIDE_METABOLIC_PROCESS	0.16767	0.945952	0.25283	0.999999	0.070686	0.780292
GOBP_REGULATION_OF_ANDROGEN_RECEPTOR_SIGNALING_PATHWAY	0.16831	0.945952	0.042035	0.863228	0.15387	0.84754
GOBP_REGULATION_OF_BLOOD_CIRCULATION	0.1679	0.945952	0.23316	0.999999	0.097473	0.801831
GOBP_REGULATION_OF_CAMP_MEDIATED_SIGNALING	0.16419	0.945952	0.16612	0.973184	0.54718	0.944923
GOBP_REGULATION_OF_CELLULAR_KETONE_METABOLIC_PROCESS	0.17277	0.945952	0.43223	0.999999	0.45561	0.924354
GOBP_REGULATION_OF_CELL_GROWTH_INVOLVED_IN_CARDIAC_MUSCLE_CELL_DEVELOPMENT	0.16706	0.945952	0.076003	0.925093	0.021585	0.69525
GOBP_REGULATION_OF_DNA_DEMETHYLATION	0.16475	0.945952	0.66792	0.999999	0.11115	0.816997
GOBP_REGULATION_OF_EXTENT_OF_CELL_GROWTH	0.16799	0.945952	0.14342	0.964681	0.5124	0.936735
GOBP_REGULATION_OF_GAP_JUNCTION_ASSEMBLY	0.17107	0.945952	0.3698	0.999999	0.51157	0.936735
GOBP_REGULATION_OF_NATURAL_KILLER_CELL_MEDIATED_IMMUNE_RESPONSE_TO_TUMOR_CELL	0.16789	0.945952	0.59723	0.999999	0.12017	0.824507
GOBP_REGULATION_OF_NEUROMUSCULAR_JUNCTION_DEVELOPMENT	0.15495	0.945952	0.53522	0.999999	0.048028	0.759736
GOBP_REGULATION_OF_NON_MOTILE_CILIUM_ASSEMBLY	0.15737	0.945952	0.058947	0.908785	0.90664	0.99051
GOBP_REGULATION_OF_ODONTOGENESIS	0.1595	0.945952	0.18405	0.98127	0.41704	0.91747
GOBP_REGULATION_OF_RESPONSE_TO_DRUG	0.15481	0.945952	0.33267	0.999999	0.63349	0.9607
GOBP_REGULATION_OF_RHO_PROTEIN_SIGNAL_TRANSDUCTION	0.16363	0.945952	0.33579	0.999999	0.057516	0.7682
GOBP_REGULATION_OF_SPONTANEOUS_SYNAPTIC_TRANSMISSION	0.16862	0.945952	0.51518	0.999999	0.016654	0.676871
GOBP_REGULATION_OF_TRANSCRIPTION_BY_GLUCOSE	0.16114	0.945952	0.65864	0.999999	0.49024	0.933229
GOBP_REGULATION_OF_TRANSCRIPTION_FROM_RNA_POLYMERASE_II_PROMOTER_IN_RESPONSE_TO_OXIDATIVE_STRESS	0.15866	0.945952	0.09171	0.939965	0.039371	0.740457
GOBP_REGULATION_OF_TRANSLATIONAL_FIDELITY	0.15797	0.945952	0.4527	0.999999	0.063569	0.773546
GOBP_REGULATION_OF_T_CIRCLE_FORMATION	0.16657	0.945952	0.77558	0.999999	0.6033	0.955702
GOBP_RESPONSE_TO_COCAINE	0.17056	0.945952	0.68156	0.999999	0.16347	0.855296
GOBP_RESPONSE_TO_GLUCAGON	0.15458	0.945952	0.72384	0.999999	0.11162	0.816997
GOBP_RESPONSE_TO_GRAVITY	0.17457	0.945952	0.35966	0.999999	0.53436	0.94262
GOBP_RESPONSE_TO_TUMOR_NECROSIS_FACTOR	0.17227	0.945952	0.59402	0.999999	0.91472	0.991982
GOBP_RNA_5_END_PROCESSING	0.15715	0.945952	0.2255	0.999999	0.59947	0.954867
GOBP_SERINE_PHOSPHORYLATION_OF_STAT_PROTEIN	0.15531	0.945952	0.30438	0.999999	0.93646	0.993726
GOBP_SKIN_MORPHOGENESIS	0.17094	0.945952	0.25901	0.999999	0.84037	0.982668
GOBP_SMALL_MOLECULE_BIOSYNTHETIC_PROCESS	0.15713	0.945952	0.75188	0.999999	0.24427	0.880187
GOBP_SNARE_COMPLEX_ASSEMBLY	0.17449	0.945952	0.68455	0.999999	0.1935	0.865971
GOBP_STEM_CELL_DIFFERENTIATION	0.16338	0.945952	0.61823	0.999999	0.57021	0.947175
GOBP_STEROL_METABOLIC_PROCESS	0.15833	0.945952	0.37448	0.999999	0.094111	0.801381
GOBP_STRESS_FIBER_ASSEMBLY	0.1649	0.945952	0.58494	0.999999	0.0097909	0.646045
GOBP_SULFUR_COMPOUND_TRANSPORT	0.1755	0.945952	0.36547	0.999999	0.2331	0.878485
GOBP_S_SHAPED_BODY_MORPHOGENESIS	0.17081	0.945952	0.091014	0.939965	0.98059	0.996841
GOBP_TELENCEPHALON_REGIONALIZATION	0.16739	0.945952	0.10393	0.948601	0.26997	0.89038
GOBP_TRABECULA_MORPHOGENESIS	0.16669	0.945952	0.38924	0.999999	0.21257	0.871619
GOBP_TRANSCRIPTION_BY_RNA_POLYMERASE_III	0.1691	0.945952	0.12551	0.956125	0.51708	0.937968
GOBP_TRANSFORMING_GROWTH_FACTOR_BETA1_PRODUCTION	0.15967	0.945952	0.070934	0.920152	0.34914	0.90599
GOBP_TRANSMISSION_OF_NERVE_IMPULSE	0.16646	0.945952	0.38442	0.999999	0.39953	0.915159
GOBP_TRNA_METABOLIC_PROCESS	0.17487	0.945952	0.50048	0.999999	0.60733	0.955883
GOBP_URINARY_BLADDER_SMOOTH_MUSCLE_CONTRACTION	0.16006	0.945952	0.25578	0.999999	0.85074	0.982736
GOBP_VIRAL_TRANSCRIPTION	0.17491	0.945952	0.9021	0.999999	0.17878	0.861814
GOBP_V_D_J_RECOMBINATION	0.15509	0.945952	0.78628	0.999999	0.24014	0.880187
GOBP_WATER_SOLUBLE_VITAMIN_METABOLIC_PROCESS	0.16238	0.945952	0.11707	0.95162	0.89522	0.989451
GOCC_CARDIAC_MYOFIBRIL	0.17441	0.945952	0.31723	0.999999	0.55743	0.945795
GOCC_CHROMOSOME_TELOMERIC_REPEAT_REGION	0.16166	0.945952	0.25474	0.999999	0.23983	0.880187
GOCC_CHYLOMICRON	0.16516	0.945952	0.99342	0.999999	4.0373e-05	0.0544461
GOCC_COLLAGEN_TYPE_IV_TRIMER	0.16148	0.945952	0.21736	0.997961	0.1948	0.865971
GOCC_FEMALE_PRONUCLEUS	0.16886	0.945952	0.72669	0.999999	0.32805	0.904566
GOCC_FILAMENTOUS_ACTIN	0.15784	0.945952	0.1531	0.968856	0.68903	0.964385
GOCC_GLYCOGEN_GRANULE	0.16578	0.945952	0.30783	0.999999	0.15437	0.84754
GOCC_GLYCOPROTEIN_COMPLEX	0.17351	0.945952	0.11971	0.95162	0.12314	0.824507
GOCC_MICROTUBULE_END	0.16472	0.945952	0.021577	0.802397	0.64876	0.960969
GOCC_NASCENT_POLYPEPTIDE_ASSOCIATED_COMPLEX	0.1721	0.945952	0.11665	0.95162	0.54265	0.944923
GOCC_NUCLEAR_LAMINA	0.15591	0.945952	0.13601	0.960304	0.85133	0.982736
GOCC_NUCLEAR_PERIPHERY	0.17211	0.945952	0.051231	0.891155	0.31005	0.904566
GOCC_PROTEIN_LIPID_COMPLEX	0.16964	0.945952	0.90554	0.999999	0.0066792	0.628358
GOCC_P_BODY	0.16906	0.945952	0.3904	0.999999	0.90394	0.99051
GOCC_RECYCLING_ENDOSOME	0.1639	0.945952	0.26753	0.999999	0.54038	0.943987
GOCC_SPINDLE	0.17422	0.945952	0.45423	0.999999	0.75324	0.972434
GOCC_SWI_SNF_COMPLEX	0.16851	0.945952	0.40392	0.999999	0.3886	0.913273
GOMF_3_CHLOROALLYL_ALDEHYDE_DEHYDROGENASE_ACTIVITY	0.16934	0.945952	0.13177	0.956125	0.59391	0.954227
GOMF_ACYL_COA_BINDING	0.15868	0.945952	0.045868	0.870943	0.28474	0.899743
GOMF_ALKALINE_PHOSPHATASE_ACTIVITY	0.15417	0.945952	0.091203	0.939965	0.22153	0.871619
GOMF_ALPHA_TUBULIN_BINDING	0.15727	0.945952	0.3684	0.999999	0.2999	0.901493
GOMF_AMINOACYL_TRNA_EDITING_ACTIVITY	0.15505	0.945952	0.48107	0.999999	0.087287	0.796702
GOMF_AMINO_ACID_BINDING	0.16989	0.945952	0.30517	0.999999	0.62047	0.958193
GOMF_AMINO_ACID_MONOATOMIC_CATION_SYMPORTER_ACTIVITY	0.17109	0.945952	0.075009	0.921477	0.56363	0.946519
GOMF_AP_1_ADAPTOR_COMPLEX_BINDING	0.17401	0.945952	0.64253	0.999999	0.34983	0.90599
GOMF_ATP_HYDROLYSIS_ACTIVITY	0.16732	0.945952	0.48852	0.999999	0.64216	0.960969
GOMF_C_X3_C_CHEMOKINE_BINDING	0.16128	0.945952	0.69252	0.999999	0.3271	0.904566
GOMF_DNA_BINDING_TRANSCRIPTION_ACTIVATOR_ACTIVITY	0.16161	0.945952	0.31719	0.999999	0.13146	0.830336
GOMF_DNA_POLYMERASE_ACTIVITY	0.17355	0.945952	0.27261	0.999999	0.6146	0.956607
GOMF_ER_RETENTION_SEQUENCE_BINDING	0.15798	0.945952	0.8001	0.999999	0.18817	0.865228
GOMF_EXONUCLEASE_ACTIVITY	0.15461	0.945952	0.29272	0.999999	0.050174	0.761501
GOMF_FLIPPASE_ACTIVITY	0.16574	0.945952	0.71133	0.999999	0.64961	0.960969
GOMF_FOLIC_ACID_BINDING	0.17335	0.945952	0.55838	0.999999	0.29276	0.901289
GOMF_INTEGRIN_BINDING	0.16853	0.945952	0.21234	0.997206	0.93392	0.993726
GOMF_ISOMERASE_ACTIVITY	0.17436	0.945952	0.89016	0.999999	0.10433	0.808125
GOMF_KETOSTEROID_MONOOXYGENASE_ACTIVITY	0.16343	0.945952	0.56853	0.999999	0.0048027	0.573804
GOMF_LIGASE_ACTIVITY_FORMING_CARBON_OXYGEN_BONDS	0.16568	0.945952	0.45681	0.999999	0.32719	0.904566
GOMF_L_LYSINE_TRANSMEMBRANE_TRANSPORTER_ACTIVITY	0.15811	0.945952	0.35523	0.999999	0.58834	0.951833
GOMF_MANNOSYL_OLIGOSACCHARIDE_MANNOSIDASE_ACTIVITY	0.16472	0.945952	0.48281	0.999999	0.47309	0.931108
GOMF_MHC_CLASS_IB_RECEPTOR_ACTIVITY	0.17073	0.945952	0.30341	0.999999	0.31252	0.904566
GOMF_MHC_PROTEIN_BINDING	0.16988	0.945952	0.17478	0.979102	0.81113	0.979953
GOMF_MONOATOMIC_ANION_CHANNEL_ACTIVITY	0.15717	0.945952	0.045368	0.870697	0.45088	0.923099
GOMF_NOTCH_BINDING	0.15423	0.945952	0.0063779	0.651079	0.14446	0.839161
GOMF_OPSIN_BINDING	0.17297	0.945952	0.24562	0.999999	0.12103	0.824507
GOMF_OXALATE_TRANSMEMBRANE_TRANSPORTER_ACTIVITY	0.17271	0.945952	0.28001	0.999999	0.26975	0.89038
GOMF_OXIDOREDUCTASE_ACTIVITY_ACTING_ON_THE_CH_NH_GROUP_OF_DONORS_NAD_OR_NADP_AS_ACCEPTOR	0.17438	0.945952	0.28609	0.999999	0.5115	0.936735
GOMF_PRERIBOSOME_BINDING	0.16097	0.945952	0.20143	0.988686	0.82829	0.981751
GOMF_PROTEIN_DOMAIN_SPECIFIC_BINDING	0.16653	0.945952	0.58901	0.999999	0.17709	0.860966
GOMF_RNA_POLYMERASE_II_ACTIVITY	0.17307	0.945952	0.41952	0.999999	0.23458	0.878911
GOMF_RNA_POLYMERASE_II_TRANSCRIPTION_REGULATORY_REGION_SEQUENCE_SPECIFIC_DNA_BINDING	0.16406	0.945952	0.035809	0.83815	0.10749	0.814318
GOMF_SELENIUM_BINDING	0.1721	0.945952	0.53117	0.999999	0.4912	0.933335
GOMF_SH3_DOMAIN_BINDING	0.15527	0.945952	0.26259	0.999999	0.73683	0.972434
GOMF_TRANSCRIPTION_COREGULATOR_ACTIVITY	0.16781	0.945952	0.26908	0.999999	0.040892	0.744572
GOMF_UBIQUITIN_PROTEIN_TRANSFERASE_INHIBITOR_ACTIVITY	0.16732	0.945952	0.24056	0.999999	0.66427	0.961345
GRAHAM_CML_DIVIDING_VS_NORMAL_QUIESCENT_DN	0.16401	0.945952	0.46256	0.999999	0.40988	0.917188
GRAHAM_CML_QUIESCENT_VS_CML_DIVIDING_UP	0.15918	0.945952	0.50716	0.999999	0.97187	0.996722
GRANDVAUX_IRF3_TARGETS_UP	0.16143	0.945952	0.28752	0.999999	0.80372	0.9795
HELLER_HDAC_TARGETS_SILENCED_BY_METHYLATION_DN	0.16694	0.945952	0.49177	0.999999	0.13565	0.835048
HIRSCH_CELLULAR_TRANSFORMATION_SIGNATURE_DN	0.17037	0.945952	0.57341	0.999999	0.043703	0.747676
HOELZEL_NF1_TARGETS_DN	0.16141	0.945952	0.0047873	0.607487	0.20538	0.871619
HOLLEMAN_DAUNORUBICIN_ALL_DN	0.16771	0.945952	0.20019	0.987955	0.37554	0.913273
HOLLEMAN_DAUNORUBICIN_B_ALL_DN	0.16045	0.945952	0.28887	0.999999	0.18504	0.864682
HONRADO_BREAST_CANCER_BRCA1_VS_BRCA2	0.1637	0.945952	0.23647	0.999999	0.42824	0.919167
HOUSTIS_ROS	0.16888	0.945952	0.23931	0.999999	0.62004	0.958193
HUANG_FOXA2_TARGETS_DN	0.15853	0.945952	0.37906	0.999999	0.51438	0.937106
HUTTMANN_B_CLL_POOR_SURVIVAL_UP	0.16335	0.945952	0.021857	0.804451	0.22496	0.873678
HU_ANGIOGENESIS_UP	0.15651	0.945952	0.023619	0.819877	0.29112	0.901289
HU_GENOTOXIC_DAMAGE_24HR	0.17329	0.945952	0.1457	0.966746	0.35136	0.90599
IKEDA_MIR133_TARGETS_DN	0.16221	0.945952	0.089404	0.93825	0.39417	0.914848
IM_SREBF1A_TARGETS	0.15545	0.945952	0.71364	0.999999	0.5017	0.936735
JOHNSTONE_PARVB_TARGETS_1_UP	0.16225	0.945952	0.16174	0.968911	0.96664	0.996179
KEGG_ABC_TRANSPORTERS	0.15485	0.945952	0.60968	0.999999	0.59725	0.954498
KEGG_LONG_TERM_POTENTIATION	0.15937	0.945952	0.24197	0.999999	0.034607	0.732487
KEGG_NUCLEOTIDE_EXCISION_REPAIR	0.16363	0.945952	0.20299	0.990958	0.31648	0.904566
KEGG_N_GLYCAN_BIOSYNTHESIS	0.16121	0.945952	0.21706	0.997961	0.73308	0.972235
KEGG_PATHWAYS_IN_CANCER	0.16111	0.945952	0.1551	0.968856	0.1193	0.824507
KEGG_RNA_POLYMERASE	0.16066	0.945952	0.31646	0.999999	0.3742	0.912736
KEGG_UBIQUITIN_MEDIATED_PROTEOLYSIS	0.16082	0.945952	0.031917	0.822978	0.7055	0.967402
KEGG_VASCULAR_SMOOTH_MUSCLE_CONTRACTION	0.16887	0.945952	0.35766	0.999999	0.14947	0.843848
KRASNOSELSKAYA_ILF3_TARGETS_UP	0.16014	0.945952	0.075025	0.921477	0.079586	0.790207
KRIEG_HYPOXIA_VIA_KDM3A	0.16075	0.945952	0.24859	0.999999	0.53868	0.943153
KYNG_DNA_DAMAGE_BY_GAMMA_RADIATION	0.15968	0.945952	0.018602	0.795293	0.17455	0.860966
LEE_CALORIE_RESTRICTION_NEOCORTEX_UP	0.1539	0.945952	0.040544	0.863228	0.013363	0.646045
LIN_MELANOMA_COPY_NUMBER_UP	0.17578	0.945952	0.48134	0.999999	0.62017	0.958193
LIN_NPAS4_TARGETS_DN	0.16069	0.945952	0.20721	0.992618	0.248	0.88061
LUI_THYROID_CANCER_CLUSTER_2	0.1662	0.945952	0.32173	0.999999	0.00031279	0.231261
MAGRANGEAS_MULTIPLE_MYELOMA_IGLL_VS_IGLK_DN	0.16399	0.945952	0.53711	0.999999	0.73609	0.972434
MALONEY_RESPONSE_TO_17AAG_DN	0.15885	0.945952	0.28932	0.999999	0.25198	0.883966
MANNE_COVID19_COMBINED_COHORT_VS_HEALTHY_DONOR_PLATELETS_DN	0.15417	0.945952	0.65292	0.999999	0.17324	0.859667
MARTIN_NFKB_TARGETS_DN	0.17121	0.945952	0.29517	0.999999	0.83767	0.982617
MATZUK_IMPLANTATION_AND_UTERINE	0.16437	0.945952	0.11148	0.95162	0.94642	0.994663
MA_RAT_AGING_DN	0.16706	0.945952	0.15443	0.968856	0.22549	0.874249
MITSIADES_RESPONSE_TO_APLIDIN_DN	0.15666	0.945952	0.51385	0.999999	0.61156	0.956607
MIZUKAMI_HYPOXIA_DN	0.16496	0.945952	0.28111	0.999999	0.16778	0.856902
MORI_MATURE_B_LYMPHOCYTE_UP	0.16171	0.945952	0.01369	0.743064	0.50924	0.936735
MORI_PLASMA_CELL_DN	0.17157	0.945952	0.041329	0.863228	0.052535	0.762599
MUELLER_PLURINET	0.16863	0.945952	0.057242	0.907089	0.43955	0.920686
MULLIGHAN_NPM1_MUTATED_SIGNATURE_2_UP	0.16972	0.945952	0.28122	0.999999	0.27368	0.8922
MYLLYKANGAS_AMPLIFICATION_HOT_SPOT_22	0.15818	0.945952	0.33587	0.999999	0.065764	0.775998
NAGY_STAGA_COMPONENTS_HUMAN	0.16775	0.945952	0.16077	0.968856	0.76612	0.974839
NAKAYAMA_SOFT_TISSUE_TUMORS_PCA1_UP	0.16922	0.945952	0.49811	0.999999	0.7573	0.972434
NIKOLSKY_BREAST_CANCER_17Q11_Q21_AMPLICON	0.17157	0.945952	0.49228	0.999999	0.042668	0.744572
NOUZOVA_TRETINOIN_AND_H4_ACETYLATION	0.16398	0.945952	0.035627	0.83815	0.538	0.943153
NUTT_GBM_VS_AO_GLIOMA_DN	0.17266	0.945952	0.4415	0.999999	0.10993	0.814318
PANGAS_TUMOR_SUPPRESSION_BY_SMAD1_AND_SMAD5_UP	0.17385	0.945952	0.26991	0.999999	0.67305	0.962317
PID_AURORA_B_PATHWAY	0.15475	0.945952	0.094275	0.94143	0.75042	0.972434
PID_CXCR3_PATHWAY	0.17443	0.945952	0.35656	0.999999	0.18152	0.863426
PID_INTEGRIN_CS_PATHWAY	0.1707	0.945952	0.435	0.999999	0.52672	0.940273
PID_MYC_PATHWAY	0.16926	0.945952	0.028666	0.820144	0.10911	0.814318
PID_TCR_RAS_PATHWAY	0.16522	0.945952	0.13844	0.961462	0.062853	0.770991
RANKIN_ANGIOGENIC_TARGETS_OF_VHL_HIF2A_DN	0.16265	0.945952	0.46153	0.999999	0.89583	0.989451
REACTOME_ACTIVATION_OF_ATR_IN_RESPONSE_TO_REPLICATION_STRESS	0.16328	0.945952	0.57116	0.999999	0.4751	0.931191
REACTOME_ACTIVATION_OF_NOXA_AND_TRANSLOCATION_TO_MITOCHONDRIA	0.15851	0.945952	0.63949	0.999999	0.59441	0.954227
REACTOME_CELLULAR_RESPONSE_TO_CHEMICAL_STRESS	0.16459	0.945952	0.2014	0.988686	0.10894	0.814318
REACTOME_DEFECTIVE_FACTOR_IX_CAUSES_HEMOPHILIA_B	0.15779	0.945952	0.043347	0.864114	0.93318	0.993527
REACTOME_DEFENSINS	0.1711	0.945952	0.36316	0.999999	0.95109	0.995334
REACTOME_EUKARYOTIC_TRANSLATION_ELONGATION	0.16079	0.945952	0.089255	0.93825	0.21612	0.871619
REACTOME_EXTRINSIC_PATHWAY_OF_FIBRIN_CLOT_FORMATION	0.17112	0.945952	0.16118	0.968856	0.4722	0.931059
REACTOME_FC_EPSILON_RECEPTOR_FCERI_SIGNALING	0.15944	0.945952	0.089451	0.93825	0.82512	0.981056
REACTOME_FORMATION_OF_INCISION_COMPLEX_IN_GG_NER	0.15893	0.945952	0.2769	0.999999	0.013227	0.646045
REACTOME_FORMATION_OF_LATERAL_PLATE_MESODERM	0.17008	0.945952	0.063868	0.918009	0.81923	0.980603
REACTOME_G_PROTEIN_BETA_GAMMA_SIGNALLING	0.17105	0.945952	0.4635	0.999999	0.13427	0.832545
REACTOME_HATS_ACETYLATE_HISTONES	0.1638	0.945952	0.21163	0.997206	0.3687	0.909808
REACTOME_HDMS_DEMETHYLATE_HISTONES	0.15921	0.945952	0.25129	0.999999	0.015592	0.665151
REACTOME_INFLUENZA_INFECTION	0.16866	0.945952	0.29927	0.999999	0.322	0.904566
REACTOME_INNATE_IMMUNE_SYSTEM	0.15734	0.945952	0.064861	0.918009	0.92831	0.993527
REACTOME_KSRP_KHSRP_BINDS_AND_DESTABILIZES_MRNA	0.17054	0.945952	0.086072	0.931886	0.31311	0.904566
REACTOME_LYSINE_CATABOLISM	0.17487	0.945952	0.11918	0.95162	0.71429	0.967986
REACTOME_MITOTIC_PROMETAPHASE	0.16666	0.945952	0.31352	0.999999	0.14242	0.838427
REACTOME_MITOTIC_PROPHASE	0.15789	0.945952	0.043053	0.863228	0.51011	0.936735
REACTOME_OPIOID_SIGNALLING	0.16825	0.945952	0.39192	0.999999	0.25447	0.885276
REACTOME_ORGANIC_CATION_ANION_ZWITTERION_TRANSPORT	0.17007	0.945952	0.091884	0.939965	0.33257	0.904566
REACTOME_PHOSPHOLIPASE_C_MEDIATED_CASCADE_FGFR4	0.17488	0.945952	0.26627	0.999999	0.047551	0.75681
REACTOME_PI_3K_CASCADE_FGFR2	0.17377	0.945952	0.51938	0.999999	0.046753	0.754903
REACTOME_POLO_LIKE_KINASE_MEDIATED_EVENTS	0.16661	0.945952	0.74007	0.999999	0.3399	0.904566
REACTOME_POST_CHAPERONIN_TUBULIN_FOLDING_PATHWAY	0.17147	0.945952	0.091012	0.939965	0.39809	0.914848
REACTOME_PRE_NOTCH_PROCESSING_IN_GOLGI	0.16247	0.945952	0.053749	0.903127	0.74659	0.972434
REACTOME_PTK6_REGULATES_PROTEINS_INVOLVED_IN_RNA_PROCESSING	0.15647	0.945952	0.39904	0.999999	0.8655	0.983897
REACTOME_RAC2_GTPASE_CYCLE	0.16878	0.945952	0.21352	0.997332	0.21775	0.871619
REACTOME_REGULATION_OF_RUNX2_EXPRESSION_AND_ACTIVITY	0.16963	0.945952	0.40887	0.999999	0.43123	0.919167
REACTOME_RHOB_GTPASE_CYCLE	0.16563	0.945952	0.46671	0.999999	0.31025	0.904566
REACTOME_RUNX2_REGULATES_CHONDROCYTE_MATURATION	0.16758	0.945952	0.15054	0.968856	0.065144	0.775998
REACTOME_SENSING_OF_DNA_DOUBLE_STRAND_BREAKS	0.17136	0.945952	0.025592	0.820144	0.34241	0.904566
REACTOME_SIALIC_ACID_METABOLISM	0.15526	0.945952	0.11794	0.95162	0.58682	0.951762
REACTOME_SIGNALING_BY_FGFR1_IN_DISEASE	0.16557	0.945952	0.41084	0.999999	0.0019034	0.533052
REACTOME_SIGNALING_BY_FGFR4_IN_DISEASE	0.17577	0.945952	0.14322	0.964681	0.15554	0.84754
REACTOME_SIGNALING_BY_FLT3_FUSION_PROTEINS	0.16116	0.945952	0.14754	0.966746	0.33526	0.904566
REACTOME_SIGNALING_BY_FLT3_ITD_AND_TKD_MUTANTS	0.16389	0.945952	0.12243	0.95452	0.56362	0.946519
REACTOME_SIGNALING_BY_MEMBRANE_TETHERED_FUSIONS_OF_PDGFRA_OR_PDGFRB	0.16685	0.945952	0.20822	0.993402	0.99425	0.99883
REACTOME_SIGNALING_BY_NOTCH1	0.17021	0.945952	0.23766	0.999999	0.055676	0.767859
REACTOME_SIGNAL_TRANSDUCTION_BY_L1	0.16775	0.945952	0.39731	0.999999	0.18313	0.864617
REACTOME_SYNTHESIS_OF_SUBSTRATES_IN_N_GLYCAN_BIOSYTHESIS	0.16937	0.945952	0.079742	0.928307	0.5976	0.954498
REACTOME_THROMBOXANE_SIGNALLING_THROUGH_TP_RECEPTOR	0.16924	0.945952	0.71161	0.999999	0.70289	0.966898
REACTOME_TOLL_LIKE_RECEPTOR_TLR1_TLR2_CASCADE	0.17503	0.945952	0.09772	0.944939	0.20096	0.869351
REACTOME_TP53_REGULATES_TRANSCRIPTION_OF_DEATH_RECEPTORS_AND_LIGANDS	0.17125	0.945952	0.22234	0.999999	0.64755	0.960969
REACTOME_TRAF6_MEDIATED_NF_KB_ACTIVATION	0.15786	0.945952	0.11943	0.95162	0.99245	0.99883
REACTOME_TRANSCRIPTIONAL_ACTIVATION_OF_MITOCHONDRIAL_BIOGENESIS	0.16425	0.945952	0.28724	0.999999	0.40486	0.915456
REACTOME_TRANSPORT_OF_BILE_SALTS_AND_ORGANIC_ACIDS_METAL_IONS_AND_AMINE_COMPOUNDS	0.15976	0.945952	0.071583	0.920152	0.17242	0.859069
REACTOME_TRNA_AMINOACYLATION	0.16692	0.945952	0.28022	0.999999	0.51141	0.936735
REACTOME_ZBP1_DAI_MEDIATED_INDUCTION_OF_TYPE_I_IFNS	0.16367	0.945952	0.24966	0.999999	0.974	0.996841
REN_BOUND_BY_E2F	0.17052	0.945952	0.37894	0.999999	0.81815	0.980603
RICKMAN_TUMOR_DIFFERENTIATED_WELL_VS_POORLY_DN	0.15856	0.945952	0.058752	0.908785	0.26644	0.890141
ROVERSI_GLIOMA_COPY_NUMBER_DN	0.17338	0.945952	0.084631	0.931886	0.9717	0.996608
RUTELLA_RESPONSE_TO_CSF2RB_AND_IL4_UP	0.17529	0.945952	0.12138	0.953119	0.30564	0.903736
SANSOM_APC_TARGETS_UP	0.15911	0.945952	0.48772	0.999999	0.085775	0.796702
SAUL_SEN_MAYO	0.155	0.945952	0.19164	0.984434	0.69301	0.964843
SENESE_HDAC1_AND_HDAC2_TARGETS_UP	0.16499	0.945952	0.83162	0.999999	0.79349	0.978944
SERVITJA_ISLET_HNF1A_TARGETS_DN	0.16587	0.945952	0.18941	0.983759	0.62979	0.9607
SHARMA_PILOCYTIC_ASTROCYTOMA_LOCATION_UP	0.17553	0.945952	0.25751	0.999999	0.99192	0.99883
STARK_HYPPOCAMPUS_22Q11_DELETION_DN	0.16114	0.945952	0.41348	0.999999	0.92795	0.993527
STARK_HYPPOCAMPUS_22Q11_DELETION_UP	0.16362	0.945952	0.23549	0.999999	0.39751	0.914848
STEIN_ESRRA_TARGETS_RESPONSIVE_TO_ESTROGEN_DN	0.16936	0.945952	0.25505	0.999999	0.95288	0.995512
SU_LIVER	0.17285	0.945952	0.59291	0.999999	0.70817	0.96781
TERAMOTO_OPN_TARGETS_CLUSTER_3	0.16427	0.945952	0.42441	0.999999	0.89903	0.990072
THEILGAARD_NEUTROPHIL_AT_SKIN_WOUND_DN	0.17382	0.945952	0.34902	0.999999	0.67963	0.962317
TIEN_INTESTINE_PROBIOTICS_2HR_UP	0.16382	0.945952	0.10277	0.948183	0.21593	0.871619
TONKS_TARGETS_OF_RUNX1_RUNX1T1_FUSION_ERYTHROCYTE_DN	0.16511	0.945952	0.17421	0.979102	0.7349	0.972434
TURASHVILI_BREAST_LOBULAR_CARCINOMA_VS_DUCTAL_NORMAL_UP	0.17321	0.945952	0.52557	0.999999	0.28248	0.897792
WAKABAYASHI_ADIPOGENESIS_PPARG_RXRA_BOUND_8D	0.15928	0.945952	0.015443	0.767609	0.31192	0.904566
WATANABE_RECTAL_CANCER_RADIOTHERAPY_RESPONSIVE_UP	0.16653	0.945952	0.79381	0.999999	0.37851	0.913273
WHITFIELD_CELL_CYCLE_S	0.16354	0.945952	0.31099	0.999999	0.20572	0.871619
WONG_EMBRYONIC_STEM_CELL_CORE	0.15556	0.945952	0.078287	0.926982	0.71444	0.967986
WORSCHECH_TUMOR_REJECTION_UP	0.16852	0.945952	0.37001	0.999999	0.89203	0.989317
WP_CARDIAC_PROGENITOR_DIFFERENTIATION	0.1584	0.945952	0.35586	0.999999	0.25389	0.884852
WP_DEVELOPMENT_OF_URETERIC_COLLECTION_SYSTEM	0.15698	0.945952	0.14211	0.964373	0.60201	0.955406
WP_ESTRADIOL_REGULATION_IN_PORTOSINUSOIDAL_VASCULAR_DISEASE	0.17037	0.945952	0.13581	0.960304	0.2682	0.890141
WP_HEDGEHOG_SIGNALING_PATHWAY_WP4249	0.16354	0.945952	0.13957	0.962871	0.8014	0.979092
WP_HEREDITARY_LEIOMYOMATOSIS_AND_RENAL_CELL_CARCINOMA_PATHWAY	0.16271	0.945952	0.67763	0.999999	0.070806	0.780292
WP_INTERACTIONS_OF_NATURAL_KILLER_CELLS_IN_PANCREATIC_CANCER	0.1604	0.945952	0.2323	0.999999	0.14716	0.841276
WP_INTERLEUKIN1_IL1_STRUCTURAL_PATHWAY	0.16739	0.945952	0.080017	0.929935	0.69453	0.964843
WP_LACTO_SERIES_SPHINGOLIPID_METABOLISM	0.17104	0.945952	0.037032	0.846234	0.70918	0.96781
WP_MFAP5_EFFECT_ON_PERMEABILITY_AND_MOTILITY_OF_ENDOTHELIAL_CELLS_VIA_CYTOSKELETON_REARRANGEMENT	0.15368	0.945952	0.064446	0.918009	0.16996	0.857923
WP_MIRNA_BIOGENESIS	0.15478	0.945952	0.57216	0.999999	0.15913	0.852713
WP_NUCLEOTIDE_EXCISION_REPAIR	0.1708	0.945952	0.19275	0.984434	0.31184	0.904566
WP_QUERCETIN_AND_NFKB_AP1_INDUCED_APOPTOSIS	0.16686	0.945952	0.12769	0.956125	0.77565	0.977202
WP_RALA_DOWNSTREAM_REGULATED_GENES	0.16404	0.945952	0.14546	0.966746	0.61742	0.957165
WP_SARSCOV2_INNATE_IMMUNITY_EVASION_AND_CELLSPECIFIC_IMMUNE_RESPONSE	0.16736	0.945952	0.12704	0.956125	0.98893	0.998382
WP_SMC1SMC3_ROLE_IN_DNA_DAMAGE_CORNELIA_DE_LANGE_SYNDROME	0.15602	0.945952	0.15131	0.968856	0.44635	0.921815
WP_SREBF_AND_MIR33_IN_CHOLESTEROL_AND_LIPID_HOMEOSTASIS	0.17062	0.945952	0.57893	0.999999	0.19498	0.865971
WP_SUPRESSION_OF_HMGB1_MEDIATED_INFLAMMATION_BY_THBD	0.15807	0.945952	0.43325	0.999999	0.98552	0.997339
XU_HGF_SIGNALING_NOT_VIA_AKT1_48HR_UP	0.16897	0.945952	0.27873	0.999999	0.63708	0.9607
YAGI_AML_WITH_INV_16_TRANSLOCATION	0.15677	0.945952	0.32436	0.999999	0.46926	0.929609
YAGI_AML_WITH_T_8_21_TRANSLOCATION	0.16144	0.945952	0.22546	0.999999	0.52089	0.938905
YAMAZAKI_TCEB3_TARGETS_UP	0.17082	0.945952	0.62576	0.999999	0.0075461	0.630572
ZHAN_MULTIPLE_MYELOMA_CD1_UP	0.16985	0.945952	0.054699	0.907089	0.39486	0.914848
ZHOU_CELL_CYCLE_GENES_IN_IR_RESPONSE_24HR	0.17291	0.945952	0.057034	0.907089	0.26158	0.889015
GOBP_REGULATION_OF_LIPID_METABOLIC_PROCESS	0.17594	0.946137	0.67301	0.999999	0.066931	0.775998
GOBP_MEMBRANE_LIPID_METABOLIC_PROCESS	0.17608	0.946176	0.27405	0.999999	0.065128	0.775998
GOBP_RNA_DESTABILIZATION	0.17604	0.946176	0.49767	0.999999	0.38529	0.913273
GOBP_SUGAR_MEDIATED_SIGNALING_PATHWAY	0.17617	0.946176	0.11072	0.95162	0.80921	0.979888
WP_G13_SIGNALING_PATHWAY	0.17612	0.946176	0.45616	0.999999	0.076412	0.786769
GOMF_DNA_CLAMP_LOADER_ACTIVITY	0.17629	0.946522	0.47567	0.999999	0.95791	0.99598
GOBP_REGULATION_OF_LIPOPROTEIN_PARTICLE_CLEARANCE	0.17656	0.947672	0.25488	0.999999	0.11844	0.824507
GOBP_REGULATION_OF_RESPONSE_TO_ENDOPLASMIC_RETICULUM_STRESS	0.17667	0.947933	0.6978	0.999999	0.62684	0.9607
REACTOME_CYCLIN_A_CDK2_ASSOCIATED_EVENTS_AT_S_PHASE_ENTRY	0.17672	0.947933	0.72286	0.999999	0.45373	0.924004
GOBP_ACYLGLYCEROL_HOMEOSTASIS	0.17691	0.948131	0.060741	0.912403	0.67251	0.962317
GOBP_AMMONIUM_ION_METABOLIC_PROCESS	0.17698	0.948131	0.45555	0.999999	0.093425	0.800894
GOBP_RNA_SURVEILLANCE	0.17694	0.948131	0.087839	0.93472	0.35655	0.907289
GOBP_RRNA_CATABOLIC_PROCESS	0.17698	0.948131	0.54913	0.999999	0.047081	0.755295
GOBP_RETINAL_ROD_CELL_DIFFERENTIATION	0.17708	0.948368	0.065774	0.918009	0.5573	0.945795
AMIT_EGF_RESPONSE_60_HELA	0.17785	0.948386	0.13568	0.960304	0.79819	0.978944
AMIT_SERUM_RESPONSE_480_MCF10A	0.17881	0.948386	0.438	0.999999	0.30155	0.902546
CHAUHAN_RESPONSE_TO_METHOXYESTRADIOL_DN	0.18105	0.948386	0.012502	0.734925	0.71509	0.968124
DAVIES_MULTIPLE_MYELOMA_VS_MGUS_UP	0.18089	0.948386	0.17999	0.9799	0.72391	0.96968
DAZARD_UV_RESPONSE_CLUSTER_G28	0.17896	0.948386	0.43278	0.999999	0.38368	0.913273
ENK_UV_RESPONSE_KERATINOCYTE_DN	0.18068	0.948386	0.3454	0.999999	0.11787	0.824507
FAELT_B_CLL_WITH_VH_REARRANGEMENTS_DN	0.18089	0.948386	0.83393	0.999999	0.25129	0.883966
FRASOR_RESPONSE_TO_SERM_OR_FULVESTRANT_DN	0.18104	0.948386	0.47018	0.999999	0.91629	0.991985
GALINDO_IMMUNE_RESPONSE_TO_ENTEROTOXIN	0.18081	0.948386	0.14641	0.966746	0.49423	0.933755
GHANDHI_BYSTANDER_IRRADIATION_DN	0.17862	0.948386	0.57103	0.999999	0.069781	0.779839
GOBP_ACETYLCHOLINE_SECRETION	0.17744	0.948386	0.2637	0.999999	0.56401	0.946519
GOBP_ADAPTATION_OF_SIGNALING_PATHWAY	0.17791	0.948386	0.31977	0.999999	0.77407	0.977147
GOBP_ANTIMICROBIAL_PEPTIDE_PRODUCTION	0.1799	0.948386	0.33261	0.999999	0.049461	0.761501
GOBP_CARDIAC_VENTRICLE_DEVELOPMENT	0.18063	0.948386	0.18062	0.9799	0.063635	0.773546
GOBP_CELL_AGGREGATION	0.18051	0.948386	0.39671	0.999999	0.061717	0.769532
GOBP_CERAMIDE_TRANSPORT	0.18055	0.948386	0.14578	0.966746	0.58699	0.951762
GOBP_CIRCULATORY_SYSTEM_DEVELOPMENT	0.1809	0.948386	0.44895	0.999999	0.058468	0.7682
GOBP_ECTOPIC_GERM_CELL_PROGRAMMED_CELL_DEATH	0.17943	0.948386	0.22105	0.999999	0.77239	0.976687
GOBP_FLOOR_PLATE_DEVELOPMENT	0.17743	0.948386	0.3137	0.999999	0.29827	0.901289
GOBP_FORELIMB_MORPHOGENESIS	0.18167	0.948386	0.17184	0.976214	0.62191	0.958628
GOBP_GENERAL_ADAPTATION_SYNDROME	0.18051	0.948386	0.072181	0.920152	0.01196	0.646045
GOBP_INTERLEUKIN_23_PRODUCTION	0.17796	0.948386	0.25834	0.999999	0.5699	0.947175
GOBP_LIPOPROTEIN_METABOLIC_PROCESS	0.17741	0.948386	0.67361	0.999999	0.38563	0.913273
GOBP_LYSINE_METABOLIC_PROCESS	0.18075	0.948386	0.33193	0.999999	0.53463	0.942698
GOBP_L_METHIONINE_SALVAGE_FROM_METHYLTHIOADENOSINE	0.18135	0.948386	0.22825	0.999999	0.47345	0.931108
GOBP_MRNA_METHYLATION	0.17783	0.948386	0.56942	0.999999	0.3367	0.904566
GOBP_NEGATIVE_REGULATION_OF_ASTROCYTE_DIFFERENTIATION	0.17913	0.948386	0.3221	0.999999	0.19362	0.865971
GOBP_NEGATIVE_REGULATION_OF_ORGAN_GROWTH	0.17781	0.948386	0.13755	0.960304	0.016436	0.673931
GOBP_NEGATIVE_REGULATION_OF_OSSIFICATION	0.18043	0.948386	0.60885	0.999999	0.23571	0.878911
GOBP_NEGATIVE_REGULATION_OF_RESPONSE_TO_TUMOR_CELL	0.18187	0.948386	0.44169	0.999999	0.78081	0.978458
GOBP_NEGATIVE_REGULATION_OF_SERINE_TYPE_PEPTIDASE_ACTIVITY	0.18086	0.948386	0.55366	0.999999	0.17956	0.861814
GOBP_OXIDATIVE_RNA_DEMETHYLATION	0.17823	0.948386	0.040893	0.863228	0.14063	0.837768
GOBP_POSITIVE_REGULATION_OF_CATECHOLAMINE_METABOLIC_PROCESS	0.17774	0.948386	0.49714	0.999999	0.38555	0.913273
GOBP_POSITIVE_REGULATION_OF_OSTEOBLAST_DIFFERENTIATION	0.17851	0.948386	0.80696	0.999999	0.013192	0.646045
GOBP_POSITIVE_REGULATION_OF_RECEPTOR_MEDIATED_ENDOCYTOSIS	0.18012	0.948386	0.54352	0.999999	0.56154	0.946244
GOBP_POSITIVE_REGULATION_OF_RESPONSE_TO_OXIDATIVE_STRESS	0.18138	0.948386	0.015079	0.760753	0.59991	0.955117
GOBP_PRE_MIRNA_PROCESSING	0.17728	0.948386	0.80619	0.999999	0.29759	0.901289
GOBP_PROTEIN_N_LINKED_GLYCOSYLATION	0.18148	0.948386	0.10042	0.944959	0.96581	0.996179
GOBP_PROTEIN_OXIDATION	0.17839	0.948386	0.31556	0.999999	0.37139	0.910996
GOBP_REGULATION_OF_AMINE_METABOLIC_PROCESS	0.17854	0.948386	0.54777	0.999999	0.16089	0.855296
GOBP_REGULATION_OF_CALCIDIOL_1_MONOOXYGENASE_ACTIVITY	0.18129	0.948386	0.043057	0.863228	0.91837	0.991985
GOBP_RESPONSE_TO_INTERLEUKIN_12	0.18169	0.948386	0.16698	0.973184	0.74194	0.972434
GOBP_SERINE_FAMILY_AMINO_ACID_BIOSYNTHETIC_PROCESS	0.1806	0.948386	0.055522	0.907089	0.75828	0.972434
GOBP_STRIATED_MUSCLE_ADAPTATION	0.18181	0.948386	0.28284	0.999999	0.93985	0.994336
GOCC_CAMP_DEPENDENT_PROTEIN_KINASE_COMPLEX	0.18143	0.948386	0.02062	0.802397	0.20732	0.871619
GOCC_CTF18_RFC_LIKE_COMPLEX	0.18078	0.948386	0.45991	0.999999	0.90121	0.99051
GOCC_CUL4_RING_E3_UBIQUITIN_LIGASE_COMPLEX	0.17949	0.948386	0.64145	0.999999	0.19535	0.865971
GOCC_FICOLIN_1_RICH_GRANULE_LUMEN	0.18034	0.948386	0.43705	0.999999	0.96136	0.996032
GOCC_NADPH_OXIDASE_COMPLEX	0.18107	0.948386	0.12032	0.951829	0.42302	0.919056
GOCC_SUPRAMOLECULAR_POLYMER	0.18147	0.948386	0.31919	0.999999	0.5216	0.9393
GOMF_AMINO_ACID_PROTON_SYMPORTER_ACTIVITY	0.17842	0.948386	0.016913	0.781491	0.90898	0.99051
GOMF_BETA_TUBULIN_BINDING	0.1812	0.948386	0.33255	0.999999	0.71195	0.967917
GOMF_DNA_BINDING_TRANSCRIPTION_FACTOR_ACTIVITY	0.17807	0.948386	0.016199	0.781491	0.014341	0.649573
GOMF_HISTONE_METHYLTRANSFERASE_ACTIVITY	0.17996	0.948386	0.17158	0.976214	0.12717	0.82697
GOMF_OXIDATIVE_RNA_DEMETHYLASE_ACTIVITY	0.17823	0.948386	0.040893	0.863228	0.14063	0.837768
GOMF_PROTEIN_PHOSPHATASE_ACTIVATOR_ACTIVITY	0.17955	0.948386	0.58581	0.999999	0.05244	0.762599
GOMF_STRUCTURAL_CONSTITUENT_OF_TOOTH_ENAMEL	0.18051	0.948386	0.80328	0.999999	0.21806	0.871619
GOMF_U2_SNRNA_BINDING	0.18134	0.948386	0.69236	0.999999	0.089275	0.796806
KEGG_FC_GAMMA_R_MEDIATED_PHAGOCYTOSIS	0.17997	0.948386	0.4389	0.999999	0.24985	0.882938
KEGG_MISMATCH_REPAIR	0.18006	0.948386	0.61998	0.999999	0.8649	0.983897
KIM_WT1_TARGETS_DN	0.17719	0.948386	0.061274	0.915556	0.053129	0.765211
LEE_CALORIE_RESTRICTION_NEOCORTEX_DN	0.18183	0.948386	0.18122	0.9799	0.51649	0.937968
LIM_MAMMARY_STEM_CELL_UP	0.17965	0.948386	0.24648	0.999999	0.24626	0.880187
MEISSNER_NPC_HCP_WITH_H3K4ME3_AND_H3K27ME3	0.17742	0.948386	0.72344	0.999999	0.20334	0.87141
ODONNELL_TARGETS_OF_MYC_AND_TFRC_UP	0.17969	0.948386	0.75465	0.999999	0.33436	0.904566
PALOMERO_GSI_SENSITIVITY_UP	0.17793	0.948386	0.033207	0.823377	0.012679	0.646045
PID_TCPTP_PATHWAY	0.18046	0.948386	0.054186	0.903946	0.56833	0.947175
PODAR_RESPONSE_TO_ADAPHOSTIN_UP	0.18089	0.948386	0.34628	0.999999	0.022921	0.69525
PUJANA_BREAST_CANCER_WITH_BRCA1_MUTATED_UP	0.18005	0.948386	0.17129	0.976214	0.59836	0.954588
REACTOME_ASSEMBLY_OF_COLLAGEN_FIBRILS_AND_OTHER_MULTIMERIC_STRUCTURES	0.17754	0.948386	0.30668	0.999999	0.85623	0.982978
REACTOME_CA2_PATHWAY	0.17951	0.948386	0.37952	0.999999	0.84165	0.982668
REACTOME_CLASS_B_2_SECRETIN_FAMILY_RECEPTORS	0.17878	0.948386	0.33344	0.999999	0.43858	0.920686
REACTOME_FGFR1_LIGAND_BINDING_AND_ACTIVATION	0.18171	0.948386	0.71143	0.999999	0.0059885	0.589218
REACTOME_NOTCH_HLH_TRANSCRIPTION_PATHWAY	0.18188	0.948386	0.11069	0.95162	0.038588	0.739383
REACTOME_RECRUITMENT_OF_NUMA_TO_MITOTIC_CENTROSOMES	0.17761	0.948386	0.55216	0.999999	0.22019	0.871619
SESTO_RESPONSE_TO_UV_C0	0.18097	0.948386	0.30987	0.999999	0.42474	0.919108
SHEDDEN_LUNG_CANCER_POOR_SURVIVAL_A6	0.18036	0.948386	0.20795	0.993309	0.89936	0.990072
SMIRNOV_RESPONSE_TO_IR_6HR_DN	0.18188	0.948386	0.034528	0.83281	0.82464	0.981056
VALK_AML_CLUSTER_8	0.17895	0.948386	0.59069	0.999999	0.9374	0.993778
WAKABAYASHI_ADIPOGENESIS_PPARG_RXRA_BOUND_WITH_H4K20ME1_MARK	0.17824	0.948386	0.26774	0.999999	0.035454	0.732487
WP_CHOLESTEROL_METABOLISM	0.18159	0.948386	0.39621	0.999999	0.48572	0.932503
WP_IL4_SIGNALING_PATHWAY	0.18095	0.948386	0.25949	0.999999	0.6937	0.964843
WP_LTF_DANGER_SIGNAL_RESPONSE_PATHWAY	0.1792	0.948386	0.54903	0.999999	0.94586	0.994663
WU_CELL_MIGRATION	0.17994	0.948386	0.53703	0.999999	0.64472	0.960969
ZHANG_RESPONSE_TO_IKK_INHIBITOR_AND_TNF_DN	0.18063	0.948386	0.6373	0.999999	0.43514	0.920604
ZHU_CMV_24_HR_UP	0.17952	0.948386	0.10647	0.95162	0.05676	0.7682
ANDERSEN_CHOLANGIOCARCINOMA_CLASS2	0.18601	0.949286	0.13011	0.956125	0.95041	0.995334
BIOCARTA_CACAM_PATHWAY	0.18685	0.949286	0.11593	0.95162	0.65818	0.960969
BIOCARTA_LIS1_PATHWAY	0.18498	0.949286	0.38356	0.999999	0.51904	0.937968
BIOCARTA_SKP2E2F_PATHWAY	0.18705	0.949286	0.53189	0.999999	0.14966	0.843848
BLANCO_MELO_INFLUENZA_A_INFECTION_A594_CELLS_DN	0.18954	0.949286	0.68861	0.999999	0.068431	0.779839
BURTON_ADIPOGENESIS_2	0.18494	0.949286	0.62995	0.999999	0.39826	0.914848
DALESSIO_TSA_RESPONSE	0.18662	0.949286	0.11842	0.95162	0.54484	0.944923
FERRANDO_LYL1_NEIGHBORS	0.18351	0.949286	0.31482	0.999999	0.57405	0.948384
FIGUEROA_AML_METHYLATION_CLUSTER_5_UP	0.18485	0.949286	0.04625	0.871987	0.043968	0.747676
GAUSSMANN_MLL_AF4_FUSION_TARGETS_F_DN	0.19023	0.949286	0.32902	0.999999	0.5151	0.937422
GENTILE_UV_HIGH_DOSE_UP	0.18367	0.949286	0.38853	0.999999	0.59461	0.954227
GOBP_ADENINE_TRANSPORT	0.1891	0.949286	0.39148	0.999999	0.055492	0.766565
GOBP_BEHAVIORAL_RESPONSE_TO_PAIN	0.19052	0.949286	0.040408	0.863228	0.50456	0.936735
GOBP_BLEB_ASSEMBLY	0.18854	0.949286	0.23439	0.999999	0.96379	0.996065
GOBP_BONE_DEVELOPMENT	0.1887	0.949286	0.25672	0.999999	0.28112	0.897792
GOBP_B_CELL_APOPTOTIC_PROCESS	0.1891	0.949286	0.33188	0.999999	0.9345	0.993726
GOBP_CARDIAC_EPITHELIAL_TO_MESENCHYMAL_TRANSITION	0.18502	0.949286	0.8158	0.999999	0.26736	0.890141
GOBP_CEREBRAL_CORTEX_NEURON_DIFFERENTIATION	0.18476	0.949286	0.5912	0.999999	0.18481	0.864682
GOBP_CHOLINE_METABOLIC_PROCESS	0.18345	0.949286	0.45851	0.999999	0.2619	0.889015
GOBP_CHONDROITIN_SULFATE_PROTEOGLYCAN_BIOSYNTHETIC_PROCESS	0.18918	0.949286	0.54157	0.999999	0.088956	0.796806
GOBP_DIGESTIVE_SYSTEM_DEVELOPMENT	0.18943	0.949286	0.55605	0.999999	0.44195	0.920686
GOBP_DNA_LIGATION_INVOLVED_IN_DNA_REPAIR	0.18691	0.949286	0.56615	0.999999	0.20794	0.871619
GOBP_DNA_MODIFICATION	0.18271	0.949286	0.31822	0.999999	0.23055	0.876874
GOBP_DNA_REPLICATION_CHECKPOINT_SIGNALING	0.18439	0.949286	0.35817	0.999999	0.32383	0.904566
GOBP_FOLIC_ACID_TRANSPORT	0.18503	0.949286	0.12758	0.956125	0.71658	0.968404
GOBP_GLYCERALDEHYDE_3_PHOSPHATE_METABOLIC_PROCESS	0.18928	0.949286	0.49618	0.999999	0.19102	0.865228
GOBP_GLYCINE_TRANSPORT	0.1905	0.949286	0.1853	0.981647	0.56558	0.946519
GOBP_GUANINE_NUCLEOTIDE_TRANSPORT	0.18581	0.949286	0.28186	0.999999	0.87253	0.984091
GOBP_IMMUNOGLOBULIN_PRODUCTION	0.18297	0.949286	0.53711	0.999999	0.091799	0.799714
GOBP_MITOTIC_SPINDLE_ASSEMBLY	0.18938	0.949286	0.08323	0.931886	0.61724	0.95713
GOBP_MODIFICATION_OF_POSTSYNAPTIC_STRUCTURE	0.18463	0.949286	0.20731	0.992618	0.7146	0.967986
GOBP_MYD88_INDEPENDENT_TOLL_LIKE_RECEPTOR_SIGNALING_PATHWAY	0.19055	0.949286	0.12779	0.956125	0.43699	0.920686
GOBP_NEGATIVE_REGULATION_OF_CD4_POSITIVE_ALPHA_BETA_T_CELL_ACTIVATION	0.18772	0.949286	0.2058	0.992618	0.98308	0.996876
GOBP_NEGATIVE_REGULATION_OF_CHOLESTEROL_METABOLIC_PROCESS	0.18871	0.949286	0.3512	0.999999	0.41295	0.91747
GOBP_NEGATIVE_REGULATION_OF_GLUCOSE_TRANSMEMBRANE_TRANSPORT	0.18938	0.949286	0.094044	0.94143	0.53837	0.943153
GOBP_NEGATIVE_REGULATION_OF_LIPID_TRANSPORT	0.18665	0.949286	0.86505	0.999999	0.35073	0.90599
GOBP_NEGATIVE_REGULATION_OF_MIRNA_METABOLIC_PROCESS	0.18827	0.949286	0.042491	0.863228	0.19374	0.865971
GOBP_NEGATIVE_REGULATION_OF_MRNA_METABOLIC_PROCESS	0.18818	0.949286	0.077889	0.926982	0.29772	0.901289
GOBP_NEGATIVE_REGULATION_OF_TRANSCRIPTION_FROM_RNA_POLYMERASE_II_PROMOTER_IN_RESPONSE_TO_STRESS	0.18679	0.949286	0.52541	0.999999	0.57726	0.950236
GOBP_NEGATIVE_REGULATION_OF_VASCULAR_PERMEABILITY	0.18723	0.949286	0.30022	0.999999	0.85887	0.98331
GOBP_NEUROTROPHIN_TRK_RECEPTOR_SIGNALING_PATHWAY	0.1878	0.949286	0.38431	0.999999	0.90197	0.99051
GOBP_PHOSPHATIDYLINOSITOL_3_PHOSPHATE_BIOSYNTHETIC_PROCESS	0.18478	0.949286	0.035698	0.83815	0.85846	0.98331
GOBP_POSITIVE_REGULATION_OF_CELLULAR_RESPONSE_TO_TRANSFORMING_GROWTH_FACTOR_BETA_STIMULUS	0.19021	0.949286	0.10014	0.944939	0.19785	0.867041
GOBP_POSITIVE_REGULATION_OF_COA_TRANSFERASE_ACTIVITY	0.18793	0.949286	0.10384	0.948601	0.0029536	0.534807
GOBP_POSITIVE_REGULATION_OF_INTRACELLULAR_STEROID_HORMONE_RECEPTOR_SIGNALING_PATHWAY	0.18402	0.949286	0.28963	0.999999	0.94434	0.994663
GOBP_POSITIVE_REGULATION_OF_MITOCHONDRIAL_TRANSLATION	0.18577	0.949286	0.13043	0.956125	0.70211	0.966898
GOBP_POSITIVE_REGULATION_OF_PROTEIN_GLYCOSYLATION	0.18691	0.949286	0.098968	0.944939	0.72146	0.969371
GOBP_POSITIVE_REGULATION_OF_TUMOR_NECROSIS_FACTOR_SUPERFAMILY_CYTOKINE_PRODUCTION	0.18365	0.949286	0.23717	0.999999	0.84147	0.982668
GOBP_REGULATION_OF_ANTIMICROBIAL_HUMORAL_RESPONSE	0.18761	0.949286	0.38754	0.999999	0.068752	0.779839
GOBP_REGULATION_OF_AXONOGENESIS	0.18368	0.949286	0.15877	0.968856	0.33492	0.904566
GOBP_REGULATION_OF_CARBOHYDRATE_CATABOLIC_PROCESS	0.18467	0.949286	0.45747	0.999999	0.19555	0.865971
GOBP_REGULATION_OF_COA_TRANSFERASE_ACTIVITY	0.18793	0.949286	0.10384	0.948601	0.0029536	0.534807
GOBP_REGULATION_OF_KILLING_OF_CELLS_OF_ANOTHER_ORGANISM	0.18469	0.949286	0.084588	0.931886	0.97446	0.996841
GOBP_REGULATION_OF_MITOTIC_CENTROSOME_SEPARATION	0.18971	0.949286	0.54126	0.999999	0.22979	0.876224
GOBP_REGULATION_OF_MRNA_METABOLIC_PROCESS	0.19065	0.949286	0.056987	0.907089	0.33477	0.904566
GOBP_REGULATION_OF_NATURAL_KILLER_CELL_ACTIVATION	0.18289	0.949286	0.087082	0.934222	0.68712	0.964385
GOBP_REGULATION_OF_ORGAN_GROWTH	0.19063	0.949286	0.1362	0.960304	0.07856	0.78729
GOBP_REGULATION_OF_PHOSPHATIDYLINOSITOL_DEPHOSPHORYLATION	0.18418	0.949286	0.73365	0.999999	0.00044312	0.300071
GOBP_REGULATION_OF_T_CELL_CHEMOTAXIS	0.18566	0.949286	0.13269	0.956125	0.056078	0.7682
GOBP_RENAL_WATER_HOMEOSTASIS	0.18229	0.949286	0.1256	0.956125	0.19074	0.865228
GOBP_RENIN_SECRETION_INTO_BLOOD_STREAM	0.18717	0.949286	0.1682	0.974139	0.44103	0.920686
GOBP_RESPONSE_TO_BACTERIAL_LIPOPROTEIN	0.19025	0.949286	0.14288	0.964681	0.5293	0.94108
GOBP_RESPONSE_TO_DIACYL_BACTERIAL_LIPOPEPTIDE	0.18718	0.949286	0.38852	0.999999	0.61944	0.958193
GOBP_RESPONSE_TO_MORPHINE	0.18727	0.949286	0.62707	0.999999	0.12568	0.824507
GOBP_STRAND_INVASION	0.18751	0.949286	0.0075765	0.653963	0.84391	0.982668
GOBP_SYNAPTIC_VESICLE_TRANSPORT	0.18888	0.949286	0.63155	0.999999	0.7546	0.972434
GOBP_TOLL_LIKE_RECEPTOR_8_SIGNALING_PATHWAY	0.1863	0.949286	0.56168	0.999999	0.34824	0.905955
GOBP_VENTRICULAR_CARDIAC_MUSCLE_CELL_DIFFERENTIATION	0.18934	0.949286	0.40712	0.999999	0.51339	0.936735
GOBP_VENTRICULAR_CARDIAC_MUSCLE_TISSUE_MORPHOGENESIS	0.18929	0.949286	0.23298	0.999999	0.40392	0.915456
GOBP_VESICLE_MEDIATED_CHOLESTEROL_TRANSPORT	0.18681	0.949286	0.42085	0.999999	0.66805	0.961611
GOCC_CCR4_NOT_CORE_COMPLEX	0.18664	0.949286	0.35106	0.999999	0.30965	0.904566
GOCC_CELL_DIVISION_SITE	0.18381	0.949286	0.67708	0.999999	0.16479	0.85596
GOCC_CONTRACTILE_FIBER	0.19045	0.949286	0.15911	0.968856	0.41178	0.91747
GOCC_GOLGI_ASSOCIATED_VESICLE	0.18375	0.949286	0.45037	0.999999	0.10226	0.805865
GOCC_GROWTH_CONE_MEMBRANE	0.18536	0.949286	0.29259	0.999999	0.82631	0.98127
GOCC_INTEGRIN_COMPLEX	0.18997	0.949286	0.48159	0.999999	0.60059	0.955117
GOCC_LSM2_8_COMPLEX	0.18789	0.949286	0.16485	0.972626	0.48959	0.933229
GOCC_PHOSPHATIDYLINOSITOL_3_KINASE_COMPLEX_CLASS_I	0.1853	0.949286	0.078817	0.926982	0.58548	0.951762
GOCC_POSTSYNAPTIC_CYTOSKELETON	0.18425	0.949286	0.26497	0.999999	0.60364	0.955702
GOCC_POSTSYNAPTIC_DENSITY_INTRACELLULAR_COMPONENT	0.18355	0.949286	0.25827	0.999999	0.139	0.835583
GOCC_U6_SNRNP	0.18789	0.949286	0.16485	0.972626	0.48959	0.933229
GOMF_ATP_DEPENDENT_ACTIVITY_ACTING_ON_DNA	0.18664	0.949286	0.10896	0.95162	0.91397	0.991832
GOMF_CULLIN_FAMILY_PROTEIN_BINDING	0.18635	0.949286	0.86122	0.999999	0.94626	0.994663
GOMF_C_METHYLTRANSFERASE_ACTIVITY	0.18681	0.949286	0.23464	0.999999	0.99053	0.998627
GOMF_DYNACTIN_BINDING	0.18419	0.949286	0.37164	0.999999	0.091613	0.799714
GOMF_GROWTH_FACTOR_BINDING	0.18507	0.949286	0.10277	0.948183	0.97592	0.996841
GOMF_HISTONE_H4K20_MONOMETHYLTRANSFERASE_ACTIVITY	0.18632	0.949286	0.23086	0.999999	0.68746	0.964385
GOMF_HSP90_PROTEIN_BINDING	0.18668	0.949286	0.030745	0.822978	0.71158	0.96781
GOMF_HYALURONONGLUCOSAMINIDASE_ACTIVITY	0.19042	0.949286	0.54251	0.999999	0.23613	0.878911
GOMF_L_GLUTAMATE_TRANSMEMBRANE_TRANSPORTER_ACTIVITY	0.18271	0.949286	0.091539	0.939965	0.65543	0.960969
GOMF_NEUROTRANSMITTER_TRANSMEMBRANE_TRANSPORTER_ACTIVITY	0.18976	0.949286	0.26969	0.999999	0.58963	0.952652
GOMF_OLIGOPEPTIDE_TRANSMEMBRANE_TRANSPORTER_ACTIVITY	0.18901	0.949286	0.12389	0.95452	0.94485	0.994663
GOMF_PHOSPHATIDYLSERINE_FLIPPASE_ACTIVITY	0.19058	0.949286	0.088533	0.937688	0.97458	0.996841
GOMF_PROTEIN_HETERODIMERIZATION_ACTIVITY	0.18279	0.949286	0.34365	0.999999	0.61409	0.956607
GOMF_PROTON_TRANSMEMBRANE_TRANSPORTER_ACTIVITY	0.18266	0.949286	0.021305	0.802397	0.23095	0.877414
GOMF_RACEMASE_AND_EPIMERASE_ACTIVITY_ACTING_ON_CARBOHYDRATES_AND_DERIVATIVES	0.19064	0.949286	0.093824	0.94143	0.47058	0.930481
GOMF_STEROL_BINDING	0.1905	0.949286	0.69153	0.999999	0.28209	0.897792
GOMF_TFIIB_CLASS_TRANSCRIPTION_FACTOR_BINDING	0.18418	0.949286	0.72428	0.999999	0.014564	0.649573
GOMF_TRNA_SPECIFIC_ADENOSINE_DEAMINASE_ACTIVITY	0.18763	0.949286	0.036634	0.840654	0.84267	0.982668
HOFFMANN_IMMATURE_TO_MATURE_B_LYMPHOCYTE_DN	0.18416	0.949286	0.035407	0.83815	0.05374	0.765211
HOFFMANN_LARGE_TO_SMALL_PRE_BII_LYMPHOCYTE_DN	0.18951	0.949286	0.42021	0.999999	0.27571	0.894681
HOLLEMAN_VINCRISTINE_RESISTANCE_B_ALL_UP	0.18579	0.949286	0.88392	0.999999	0.039815	0.740457
IBRAHIM_NRF2_UP	0.18706	0.949286	0.3224	0.999999	0.43586	0.920686
KASLER_HDAC7_TARGETS_1_UP	0.18315	0.949286	0.18455	0.981647	0.63723	0.9607
KEGG_CHRONIC_MYELOID_LEUKEMIA	0.18682	0.949286	0.28763	0.999999	0.37193	0.911336
KEGG_SMALL_CELL_LUNG_CANCER	0.18973	0.949286	0.064505	0.918009	0.045138	0.751049
KIM_RESPONSE_TO_TSA_AND_DECITABINE_DN	0.18275	0.949286	0.12818	0.956125	0.13393	0.832545
KIM_WT1_TARGETS_12HR_UP	0.18432	0.949286	0.19038	0.984013	0.11198	0.816997
KORKOLA_TERATOMA	0.18448	0.949286	0.027389	0.820144	0.37998	0.913273
LEIN_LOCALIZED_TO_PROXIMAL_DENDRITES	0.18423	0.949286	0.63427	0.999999	0.79526	0.978944
LIM_MAMMARY_LUMINAL_PROGENITOR_DN	0.18422	0.949286	0.38183	0.999999	0.05129	0.762166
LU_TUMOR_ENDOTHELIAL_MARKERS_UP	0.1888	0.949286	0.50175	0.999999	0.30802	0.904566
MARIADASON_REGULATED_BY_HISTONE_ACETYLATION_UP	0.18729	0.949286	0.40046	0.999999	0.40507	0.915456
MATTHEWS_AP1_TARGETS	0.18958	0.949286	0.35442	0.999999	0.25589	0.886915
MULLIGHAN_NPM1_SIGNATURE_3_DN	0.18818	0.949286	0.20712	0.992618	0.01535	0.660827
NUYTTEN_NIPP1_TARGETS_DN	0.18695	0.949286	0.53738	0.999999	0.77389	0.977147
OUELLET_OVARIAN_CANCER_INVASIVE_VS_LMP_UP	0.18567	0.949286	0.26055	0.999999	0.12401	0.824507
REACTOME_BASE_EXCISION_REPAIR	0.18496	0.949286	0.47608	0.999999	0.66869	0.961808
REACTOME_CGMP_EFFECTS	0.18233	0.949286	0.14278	0.964681	0.36897	0.909808
REACTOME_COOPERATION_OF_PREFOLDIN_AND_TRIC_CCT_IN_ACTIN_AND_TUBULIN_FOLDING	0.18768	0.949286	0.02171	0.802397	0.42291	0.919056
REACTOME_DAG_AND_IP3_SIGNALING	0.1905	0.949286	0.3915	0.999999	0.13647	0.835099
REACTOME_HIV_TRANSCRIPTION_INITIATION	0.18468	0.949286	0.12259	0.95452	0.29019	0.901289
REACTOME_INACTIVATION_OF_CSF3_G_CSF_SIGNALING	0.18721	0.949286	0.18059	0.9799	0.86931	0.983897
REACTOME_INTERLEUKIN_1_FAMILY_SIGNALING	0.18528	0.949286	0.23862	0.999999	0.75428	0.972434
REACTOME_KEAP1_NFE2L2_PATHWAY	0.18856	0.949286	0.65748	0.999999	0.52498	0.940065
REACTOME_METHYLATION	0.18964	0.949286	0.14828	0.966777	0.95321	0.995512
REACTOME_MITOCHONDRIAL_FATTY_ACID_BETA_OXIDATION_OF_SATURATED_FATTY_ACIDS	0.19042	0.949286	0.18772	0.983684	0.13534	0.835048
REACTOME_NICOTINAMIDE_SALVAGING	0.18718	0.949286	0.10754	0.95162	0.81428	0.979953
REACTOME_OXIDATIVE_STRESS_INDUCED_SENESCENCE	0.18513	0.949286	0.11822	0.95162	0.30081	0.902414
REACTOME_REGULATION_OF_HSF1_MEDIATED_HEAT_SHOCK_RESPONSE	0.18809	0.949286	0.29763	0.999999	0.33863	0.904566
REACTOME_RHO_GTPASES_ACTIVATE_RHOTEKIN_AND_RHOPHILINS	0.18737	0.949286	0.34794	0.999999	0.02412	0.69525
REACTOME_RUNX1_REGULATES_GENES_INVOLVED_IN_MEGAKARYOCYTE_DIFFERENTIATION_AND_PLATELET_FUNCTION	0.18237	0.949286	0.2545	0.999999	0.33922	0.904566
REACTOME_SIGNALING_BY_ACTIVIN	0.18582	0.949286	0.58242	0.999999	0.16226	0.855296
REACTOME_SUMO_IS_CONJUGATED_TO_E1_UBA2_SAE1	0.19041	0.949286	0.077551	0.926982	0.97386	0.996841
REACTOME_SYNTHESIS_OF_12_EICOSATETRAENOIC_ACID_DERIVATIVES	0.18534	0.949286	0.097352	0.944939	0.10819	0.814318
RICKMAN_HEAD_AND_NECK_CANCER_F	0.18384	0.949286	0.08357	0.931886	0.53422	0.94262
SENGUPTA_EBNA1_ANTICORRELATED	0.18543	0.949286	0.27549	0.999999	0.64769	0.960969
SHEN_SMARCA2_TARGETS_UP	0.19009	0.949286	0.10906	0.95162	0.50239	0.936735
WANG_IMMORTALIZED_BY_HOXA9_AND_MEIS1_UP	0.18563	0.949286	0.059645	0.908785	0.53218	0.942544
WONG_MITOCHONDRIA_GENE_MODULE	0.18679	0.949286	0.17049	0.976214	0.054539	0.765958
WP_APOE_AND_MIR146_IN_INFLAMMATION_AND_ATHEROSCLEROSIS	0.18907	0.949286	0.23815	0.999999	0.40659	0.915617
WP_ATR_SIGNALING	0.18806	0.949286	0.64452	0.999999	0.10095	0.805865
WP_CANCER_IMMUNOTHERAPY_BY_PD1_BLOCKADE	0.18406	0.949286	0.29241	0.999999	0.83521	0.982617
WP_CELL_DIFFERENTIATION_INDEX	0.19029	0.949286	0.24493	0.999999	0.54608	0.944923
WP_CILIARY_LANDSCAPE	0.18244	0.949286	0.25975	0.999999	0.891	0.989257
WP_HEAD_AND_NECK_SQUAMOUS_CELL_CARCINOMA	0.18846	0.949286	0.26733	0.999999	0.40258	0.915248
WP_NEUROINFLAMMATION_AND_GLUTAMATERGIC_SIGNALING	0.18815	0.949286	0.051435	0.891155	0.20694	0.871619
WP_OXYSTEROLS_DERIVED_FROM_CHOLESTEROL	0.18705	0.949286	0.25886	0.999999	0.18743	0.865228
WP_PTDINS45P2_IN_CYTOKINESIS_PATHWAY	0.18393	0.949286	0.099444	0.944939	0.47474	0.931108
WU_APOPTOSIS_BY_CDKN1A_VIA_TP53	0.18472	0.949286	0.55752	0.999999	0.93537	0.993726
ZHENG_FOXP3_TARGETS_IN_THYMUS_UP	0.18626	0.949286	0.13305	0.956125	0.28251	0.897792
ZHENG_FOXP3_TARGETS_IN_T_LYMPHOCYTE_UP	0.18635	0.949286	0.6476	0.999999	0.091386	0.799714
ZHONG_SECRETOME_OF_LUNG_CANCER_AND_MACROPHAGE	0.18499	0.949286	0.29449	0.999999	0.082403	0.79251
ZHU_SKIL_TARGETS_DN	0.18752	0.949286	0.2243	0.999999	0.38548	0.913273
GOCC_MAIN_AXON	0.1908	0.949755	0.35907	0.999999	0.65411	0.960969
BLANCO_MELO_COVID19_SARS_COV_2_INFECTION_A594_ACE2_EXPRESSING_CELLS_RUXOLITINIB_UP	0.19094	0.950066	0.16149	0.968856	0.28306	0.898029
REACTOME_RNA_POLYMERASE_I_PROMOTER_ESCAPE	0.19103	0.950066	0.2421	0.999999	0.12884	0.830336
WENG_POR_TARGETS_GLOBAL_DN	0.19102	0.950066	0.16019	0.968856	0.69853	0.965827
GOBP_UBIQUITIN_DEPENDENT_PROTEIN_CATABOLIC_PROCESS_VIA_THE_MULTIVESICULAR_BODY_SORTING_PATHWAY	0.19126	0.950852	0.098527	0.944939	0.84604	0.982668
GOMF_DEOXYRIBONUCLEOTIDE_BINDING	0.1913	0.950852	0.33957	0.999999	0.30018	0.901697
GOMF_RRNA_ADENINE_METHYLTRANSFERASE_ACTIVITY	0.19138	0.950972	0.20995	0.996647	0.34023	0.904566
GOBP_MRNA_SPLICE_SITE_SELECTION	0.19174	0.951966	0.15469	0.968856	0.08994	0.796806
GOBP_REGULATION_OF_STEROID_BIOSYNTHETIC_PROCESS	0.19186	0.951966	0.54595	0.999999	0.37718	0.913273
GOMF_CYCLOHYDROLASE_ACTIVITY	0.1917	0.951966	0.13074	0.956125	0.30516	0.903736
GOMF_NEUTRAL_L_AMINO_ACID_TRANSMEMBRANE_TRANSPORTER_ACTIVITY	0.19177	0.951966	0.28914	0.999999	0.8814	0.986131
WANG_BARRETTS_ESOPHAGUS_UP	0.19183	0.951966	0.36154	0.999999	0.17612	0.860966
BIOCARTA_PPARA_PATHWAY	0.1939	0.952031	0.074143	0.921477	0.44628	0.921815
BROWNE_HCMV_INFECTION_18HR_DN	0.19227	0.952031	0.0018298	0.456175	0.56132	0.946198
CROONQUIST_STROMAL_STIMULATION_UP	0.19193	0.952031	0.17952	0.9799	0.94918	0.995128
FISCHER_G1_S_CELL_CYCLE	0.197	0.952031	0.52332	0.999999	0.5005	0.936454
FONTAINE_PAPILLARY_THYROID_CARCINOMA_DN	0.19537	0.952031	0.086785	0.932288	0.46303	0.925788
GOBP_AMINOPHOSPHOLIPID_TRANSLOCATION	0.1935	0.952031	0.31422	0.999999	0.803	0.979416
GOBP_CALCIUM_ACTIVATED_PHOSPHOLIPID_SCRAMBLING	0.19732	0.952031	0.34828	0.999999	0.42824	0.919167
GOBP_CELLULAR_CARBOHYDRATE_CATABOLIC_PROCESS	0.19686	0.952031	0.28318	0.999999	0.29277	0.901289
GOBP_CELLULAR_RESPONSE_TO_ALKALOID	0.19601	0.952031	0.046289	0.871987	0.42567	0.919162
GOBP_CRANIAL_NERVE_DEVELOPMENT	0.19642	0.952031	0.37476	0.999999	0.0049673	0.573804
GOBP_DOPAMINE_BIOSYNTHETIC_PROCESS	0.19636	0.952031	0.47492	0.999999	0.15528	0.84754
GOBP_ENDOCRINE_HORMONE_SECRETION	0.19705	0.952031	0.046593	0.873003	0.78738	0.978944
GOBP_ERBB2_SIGNALING_PATHWAY	0.19612	0.952031	0.14234	0.964373	0.95653	0.99585
GOBP_GANGLIOSIDE_CATABOLIC_PROCESS	0.19369	0.952031	0.15795	0.968856	0.44106	0.920686
GOBP_INCLUSION_BODY_ASSEMBLY	0.19523	0.952031	0.70401	0.999999	0.27319	0.8922
GOBP_LEUKOCYTE_MEDIATED_IMMUNITY	0.19408	0.952031	0.17369	0.978998	0.22775	0.875079
GOBP_LIPOSACCHARIDE_METABOLIC_PROCESS	0.19711	0.952031	0.37776	0.999999	0.25796	0.889015
GOBP_L_GLUTAMATE_IMPORT	0.19308	0.952031	0.24646	0.999999	0.37827	0.913273
GOBP_MISMATCH_REPAIR	0.19672	0.952031	0.31714	0.999999	0.33089	0.904566
GOBP_MITOTIC_CYTOKINETIC_PROCESS	0.19553	0.952031	0.31495	0.999999	0.37969	0.913273
GOBP_MYELOID_CELL_ACTIVATION_INVOLVED_IN_IMMUNE_RESPONSE	0.19429	0.952031	0.049109	0.881607	0.39189	0.914392
GOBP_NEGATIVE_REGULATION_OF_BIOSYNTHETIC_PROCESS	0.19571	0.952031	0.10716	0.95162	0.0013017	0.482664
GOBP_NEGATIVE_REGULATION_OF_CELL_VOLUME	0.19468	0.952031	0.57741	0.999999	0.84236	0.982668
GOBP_NEGATIVE_REGULATION_OF_EPITHELIAL_CELL_MIGRATION	0.19728	0.952031	0.3014	0.999999	0.074791	0.78411
GOBP_NEGATIVE_REGULATION_OF_FILOPODIUM_ASSEMBLY	0.1959	0.952031	0.83615	0.999999	0.28512	0.900198
GOBP_NEGATIVE_REGULATION_OF_IMMATURE_T_CELL_PROLIFERATION	0.19303	0.952031	0.081368	0.931886	0.73769	0.972434
GOBP_NEGATIVE_REGULATION_OF_VASCULAR_ENDOTHELIAL_GROWTH_FACTOR_RECEPTOR_SIGNALING_PATHWAY	0.19293	0.952031	0.28922	0.999999	0.816	0.980373
GOBP_NEURONAL_ACTION_POTENTIAL	0.19428	0.952031	0.23804	0.999999	0.23171	0.878485
GOBP_NEUTROPHIL_EXTRAVASATION	0.19474	0.952031	0.47501	0.999999	0.34335	0.904566
GOBP_POSITIVE_REGULATION_OF_CELL_CYCLE_G2_M_PHASE_TRANSITION	0.19527	0.952031	0.77009	0.999999	0.13755	0.835099
GOBP_POSITIVE_REGULATION_OF_CHONDROCYTE_PROLIFERATION	0.1953	0.952031	0.033748	0.828215	0.96323	0.996032
GOBP_POSITIVE_REGULATION_OF_PEROXISOME_PROLIFERATOR_ACTIVATED_RECEPTOR_SIGNALING_PATHWAY	0.1951	0.952031	0.26701	0.999999	0.94704	0.994663
GOBP_POSTSYNAPTIC_CYTOSKELETON_ORGANIZATION	0.19588	0.952031	0.11346	0.95162	0.29795	0.901289
GOBP_PRODUCTION_OF_MOLECULAR_MEDIATOR_OF_IMMUNE_RESPONSE	0.19543	0.952031	0.56776	0.999999	0.21561	0.871619
GOBP_PROTEIN_LOCALIZATION_TO_NUCLEAR_BODY	0.19579	0.952031	0.017358	0.787081	0.29676	0.901289
GOBP_PROTEIN_LOCALIZATION_TO_PHOTORECEPTOR_OUTER_SEGMENT	0.19558	0.952031	0.32019	0.999999	0.42964	0.919167
GOBP_RAC_PROTEIN_SIGNAL_TRANSDUCTION	0.1939	0.952031	0.15837	0.968856	0.78187	0.978685
GOBP_REGULATION_OF_CARDIAC_MUSCLE_TISSUE_DEVELOPMENT	0.19581	0.952031	0.34756	0.999999	0.68164	0.962572
GOBP_REGULATION_OF_CATABOLIC_PROCESS	0.19552	0.952031	0.37431	0.999999	0.32112	0.904566
GOBP_REGULATION_OF_CELLULAR_AMINO_ACID_METABOLIC_PROCESS	0.19418	0.952031	0.23338	0.999999	0.30286	0.902546
GOBP_REGULATION_OF_EXTRINSIC_APOPTOTIC_SIGNALING_PATHWAY	0.19657	0.952031	0.33351	0.999999	0.23302	0.878485
GOBP_REGULATION_OF_KERATINOCYTE_PROLIFERATION	0.19509	0.952031	0.13028	0.956125	0.65945	0.960969
GOBP_REGULATION_OF_LIPID_BIOSYNTHETIC_PROCESS	0.19662	0.952031	0.46141	0.999999	0.21463	0.871619
GOBP_REGULATION_OF_VESICLE_MEDIATED_TRANSPORT	0.19464	0.952031	0.80098	0.999999	0.091534	0.799714
GOBP_RESPIRATORY_GASEOUS_EXCHANGE_BY_RESPIRATORY_SYSTEM	0.19562	0.952031	0.0075269	0.652997	0.15861	0.852713
GOBP_RESPONSE_TO_ETHER	0.19413	0.952031	0.66212	0.999999	0.054765	0.765958
GOBP_RIBOSOME_ASSEMBLY	0.19392	0.952031	0.0288	0.820144	0.18449	0.864682
GOBP_SPERM_EGG_RECOGNITION	0.19254	0.952031	0.56088	0.999999	0.13212	0.830336
GOBP_SPHINGOLIPID_CATABOLIC_PROCESS	0.19655	0.952031	0.66773	0.999999	0.35818	0.908269
GOBP_SYNAPSE_PRUNING	0.19702	0.952031	0.5935	0.999999	0.5726	0.948054
GOBP_TELOMERASE_RNA_LOCALIZATION	0.1955	0.952031	0.003498	0.550741	0.71539	0.96814
GOBP_TRANSCRIPTION_FACTOR_CATABOLIC_PROCESS	0.19616	0.952031	0.058264	0.908785	0.10118	0.805865
GOCC_COHESIN_COMPLEX	0.19639	0.952031	0.55208	0.999999	0.049411	0.761501
GOCC_GTPASE_COMPLEX	0.19404	0.952031	0.51285	0.999999	0.26143	0.889015
GOCC_PERISYNAPTIC_EXTRACELLULAR_MATRIX	0.19213	0.952031	0.18251	0.9799	0.18784	0.865228
GOCC_PHAGOPHORE_ASSEMBLY_SITE_MEMBRANE	0.19477	0.952031	0.062767	0.918009	0.81267	0.979953
GOCC_RIBONUCLEASE_MRP_COMPLEX	0.19516	0.952031	0.3724	0.999999	0.26105	0.889015
GOCC_RNA_POLYMERASE_II_TRANSCRIPTION_REGULATOR_COMPLEX	0.19564	0.952031	0.1265	0.956125	0.0047119	0.573804
GOMF_AMINOPHOSPHOLIPID_FLIPPASE_ACTIVITY	0.1935	0.952031	0.31422	0.999999	0.803	0.979416
GOMF_CHEMOKINE_RECEPTOR_BINDING	0.19332	0.952031	0.89456	0.999999	0.93746	0.993778
GOMF_MRNA_BINDING	0.19616	0.952031	0.38287	0.999999	0.48517	0.932442
GOMF_NUCLEAR_RETINOID_X_RECEPTOR_BINDING	0.19254	0.952031	0.034467	0.83281	0.036051	0.732487
GOMF_PHOSPHATIDYLETHANOLAMINE_FLIPPASE_ACTIVITY	0.19532	0.952031	0.48257	0.999999	0.79106	0.978944
GOMF_PHOSPHOLIPASE_D_ACTIVITY	0.19226	0.952031	0.1225	0.95452	0.58579	0.951762
GOMF_RNA_POLYMERASE_II_CTD_HEPTAPEPTIDE_REPEAT_PHOSPHATASE_ACTIVITY	0.19614	0.952031	0.55408	0.999999	0.50579	0.936735
GOMF_S_ADENOSYL_L_METHIONINE_BINDING	0.19391	0.952031	0.72723	0.999999	0.46965	0.930092
GRADE_COLON_AND_RECTAL_CANCER_UP	0.1956	0.952031	0.76098	0.999999	0.10297	0.805865
INGRAM_SHH_TARGETS_DN	0.19606	0.952031	0.65074	0.999999	0.62839	0.9607
KALMA_E2F1_TARGETS	0.19459	0.952031	0.39125	0.999999	0.89209	0.989317
KEGG_MATURITY_ONSET_DIABETES_OF_THE_YOUNG	0.19489	0.952031	0.1819	0.9799	0.14702	0.84121
KEGG_RIBOSOME	0.19682	0.952031	0.095764	0.943623	0.31474	0.904566
MULLIGHAN_MLL_SIGNATURE_1_UP	0.19665	0.952031	0.031744	0.822978	0.04006	0.740457
PHONG_TNF_RESPONSE_NOT_VIA_P38	0.19681	0.952031	0.23997	0.999999	0.29162	0.901289
PID_AVB3_OPN_PATHWAY	0.19357	0.952031	0.17969	0.9799	0.066895	0.775998
PID_INTEGRIN2_PATHWAY	0.19533	0.952031	0.29826	0.999999	0.49302	0.933335
PID_P38_MKK3_6PATHWAY	0.19524	0.952031	0.22725	0.999999	0.11188	0.816997
PID_TCR_CALCIUM_PATHWAY	0.19736	0.952031	0.042076	0.863228	0.69877	0.965827
PUIFFE_INVASION_INHIBITED_BY_ASCITES_UP	0.1948	0.952031	0.05963	0.908785	0.19823	0.867041
PURBEY_TARGETS_OF_CTBP1_AND_SATB1_UP	0.19276	0.952031	0.058983	0.908785	0.74761	0.972434
REACTOME_ACTIVATED_NTRK2_SIGNALS_THROUGH_CDK5	0.19705	0.952031	0.047852	0.878742	0.2475	0.880554
REACTOME_ADORA2B_MEDIATED_ANTI_INFLAMMATORY_CYTOKINES_PRODUCTION	0.19372	0.952031	0.48181	0.999999	0.28769	0.900486
REACTOME_ESTROGEN_BIOSYNTHESIS	0.19729	0.952031	0.32597	0.999999	0.4	0.915159
REACTOME_G1_S_DNA_DAMAGE_CHECKPOINTS	0.19341	0.952031	0.57019	0.999999	0.70628	0.967402
REACTOME_MEIOTIC_SYNAPSIS	0.19259	0.952031	0.606	0.999999	0.58817	0.951772
REACTOME_MINERALOCORTICOID_BIOSYNTHESIS	0.19578	0.952031	0.28471	0.999999	0.43224	0.919167
REACTOME_PKA_MEDIATED_PHOSPHORYLATION_OF_KEY_METABOLIC_FACTORS	0.19613	0.952031	0.077163	0.926982	0.38903	0.913358
REACTOME_RORA_ACTIVATES_GENE_EXPRESSION	0.19721	0.952031	0.27495	0.999999	0.25462	0.885442
REACTOME_SIGNALLING_TO_P38_VIA_RIT_AND_RIN	0.19535	0.952031	0.31832	0.999999	0.26332	0.88904
ROPERO_HDAC2_TARGETS	0.19593	0.952031	0.040565	0.863228	0.2243	0.873619
SMIRNOV_RESPONSE_TO_IR_2HR_DN	0.19592	0.952031	0.10291	0.948445	0.24582	0.880187
VISALA_RESPONSE_TO_HEAT_SHOCK_AND_AGING_UP	0.19703	0.952031	0.66574	0.999999	0.64855	0.960969
WANG_CISPLATIN_RESPONSE_AND_XPC_UP	0.19584	0.952031	0.1532	0.968856	0.89746	0.98971
WHITFIELD_CELL_CYCLE_M_G1	0.19205	0.952031	0.096988	0.944939	0.35344	0.906302
WINTER_HYPOXIA_UP	0.1943	0.952031	0.65907	0.999999	0.0066882	0.628358
WP_EMBRYONIC_STEM_CELL_PLURIPOTENCY_PATHWAYS	0.1954	0.952031	0.70141	0.999999	0.0015181	0.482664
WP_G1_TO_S_CELL_CYCLE_CONTROL	0.19695	0.952031	0.16118	0.968856	0.16274	0.855296
ZHAN_MULTIPLE_MYELOMA_HP_UP	0.19714	0.952031	0.21182	0.997206	0.4449	0.921496
ZHONG_SECRETOME_OF_LUNG_CANCER_AND_ENDOTHELIUM	0.19541	0.952031	0.40154	0.999999	0.74782	0.972434
BIOCARTA_NFKB_PATHWAY	0.20149	0.952076	0.67997	0.999999	0.54762	0.944923
BIOCARTA_NPP1_PATHWAY	0.20062	0.952076	0.51837	0.999999	0.059548	0.7682
BIOCARTA_PPARG_PATHWAY	0.20539	0.952076	0.025467	0.820144	0.38042	0.913273
BLANCO_MELO_RESPIRATORY_SYNCYTIAL_VIRUS_INFECTION_A594_CELLS_UP	0.19928	0.952076	0.015087	0.760753	0.41951	0.91747
BOYLAN_MULTIPLE_MYELOMA_C_CLUSTER_DN	0.20468	0.952076	0.023752	0.819877	0.80909	0.979888
BROWNE_HCMV_INFECTION_30MIN_UP	0.2009	0.952076	0.24156	0.999999	0.97129	0.996565
BRUINS_UVC_RESPONSE_VIA_TP53_GROUP_C	0.20317	0.952076	0.45763	0.999999	0.45137	0.923099
DAZARD_UV_RESPONSE_CLUSTER_G5	0.19989	0.952076	0.24797	0.999999	0.9301	0.993527
DORN_ADENOVIRUS_INFECTION_32HR_DN	0.20512	0.952076	0.73297	0.999999	0.47777	0.931348
DUTERTRE_ESTRADIOL_RESPONSE_24HR_DN	0.20132	0.952076	0.39655	0.999999	0.36655	0.90929
FARDIN_HYPOXIA_11	0.19933	0.952076	0.10603	0.95162	0.64078	0.960878
GENTILE_UV_RESPONSE_CLUSTER_D5	0.19811	0.952076	0.21099	0.997206	0.86845	0.983897
GOBP_10_FORMYLTETRAHYDROFOLATE_METABOLIC_PROCESS	0.19847	0.952076	0.085289	0.931886	0.80879	0.979888
GOBP_ANTIVIRAL_INNATE_IMMUNE_RESPONSE	0.19989	0.952076	0.20255	0.990555	0.79078	0.978944
GOBP_BLOOD_VESSEL_ENDOTHELIAL_CELL_MIGRATION	0.20064	0.952076	0.33357	0.999999	0.039947	0.740457
GOBP_B_CELL_PROLIFERATION_INVOLVED_IN_IMMUNE_RESPONSE	0.2026	0.952076	0.20545	0.992618	0.42044	0.917616
GOBP_CARBOHYDRATE_BIOSYNTHETIC_PROCESS	0.2009	0.952076	0.65672	0.999999	0.18942	0.865228
GOBP_CELLULAR_RESPONSE_TO_UV_C	0.19769	0.952076	0.74425	0.999999	0.79257	0.978944
GOBP_COLLAGEN_ACTIVATED_TYROSINE_KINASE_RECEPTOR_SIGNALING_PATHWAY	0.19821	0.952076	0.23392	0.999999	0.087574	0.796702
GOBP_COLLATERAL_SPROUTING	0.20103	0.952076	0.27067	0.999999	0.74253	0.972434
GOBP_COLLATERAL_SPROUTING_IN_ABSENCE_OF_INJURY	0.20534	0.952076	0.27794	0.999999	0.31446	0.904566
GOBP_DEFENSE_RESPONSE_TO_OTHER_ORGANISM	0.19945	0.952076	0.6067	0.999999	0.80212	0.979365
GOBP_DETERMINATION_OF_DORSAL_VENTRAL_ASYMMETRY	0.20301	0.952076	0.31384	0.999999	0.21173	0.871619
GOBP_DETERMINATION_OF_PANCREATIC_LEFT_RIGHT_ASYMMETRY	0.2055	0.952076	0.54632	0.999999	0.45927	0.924904
GOBP_DISACCHARIDE_METABOLIC_PROCESS	0.2041	0.952076	0.082077	0.931886	0.23524	0.878911
GOBP_DRINKING_BEHAVIOR	0.20056	0.952076	0.88296	0.999999	0.058614	0.7682
GOBP_EMBRYONIC_ORGAN_MORPHOGENESIS	0.20113	0.952076	0.25004	0.999999	0.1378	0.835099
GOBP_ENDOMEMBRANE_SYSTEM_ORGANIZATION	0.19816	0.952076	0.19286	0.984434	0.78234	0.978944
GOBP_GAMMA_AMINOBUTYRIC_ACID_SECRETION	0.20452	0.952076	0.63022	0.999999	0.046094	0.752957
GOBP_GONADOTROPIN_SECRETION	0.20469	0.952076	0.23658	0.999999	0.92523	0.993207
GOBP_HYDROGEN_PEROXIDE_METABOLIC_PROCESS	0.20097	0.952076	0.32073	0.999999	0.10992	0.814318
GOBP_INNATE_IMMUNE_RESPONSE	0.1998	0.952076	0.34401	0.999999	0.82775	0.981698
GOBP_INOSITOL_TRISPHOSPHATE_METABOLIC_PROCESS	0.20455	0.952076	0.36396	0.999999	0.15011	0.843848
GOBP_LIPOPROTEIN_LOCALIZATION	0.20432	0.952076	0.12778	0.956125	0.83758	0.982617
GOBP_MAMMARY_GLAND_BRANCHING_INVOLVED_IN_PREGNANCY	0.20558	0.952076	0.39349	0.999999	0.17311	0.859667
GOBP_MITOCHONDRION_MORPHOGENESIS	0.20049	0.952076	0.65364	0.999999	0.19825	0.867041
GOBP_MITOTIC_CELL_CYCLE_PROCESS	0.2056	0.952076	0.14513	0.966624	0.5322	0.942544
GOBP_MORPHOGENESIS_OF_AN_ENDOTHELIUM	0.20241	0.952076	0.3892	0.999999	0.0033776	0.534807
GOBP_NEGATIVE_REGULATION_OF_CARDIAC_MUSCLE_ADAPTATION	0.20256	0.952076	0.43511	0.999999	0.05453	0.765958
GOBP_NEGATIVE_REGULATION_OF_CHOLESTEROL_EFFLUX	0.1997	0.952076	0.59788	0.999999	0.38281	0.913273
GOBP_NEGATIVE_REGULATION_OF_LIPID_CATABOLIC_PROCESS	0.19936	0.952076	0.65806	0.999999	0.73491	0.972434
GOBP_NEGATIVE_REGULATION_OF_RESPONSE_TO_OXIDATIVE_STRESS	0.20111	0.952076	0.48186	0.999999	0.62812	0.9607
GOBP_NUCLEOBASE_CONTAINING_SMALL_MOLECULE_CATABOLIC_PROCESS	0.20491	0.952076	0.41632	0.999999	0.14024	0.837059
GOBP_ORGANELLE_FUSION	0.20262	0.952076	0.30589	0.999999	0.60199	0.955406
GOBP_ORGANONITROGEN_COMPOUND_BIOSYNTHETIC_PROCESS	0.2029	0.952076	0.6457	0.999999	0.23999	0.880187
GOBP_PHYSIOLOGICAL_CARDIAC_MUSCLE_HYPERTROPHY	0.20104	0.952076	0.067804	0.920152	0.036269	0.732487
GOBP_POSITIVE_REGULATION_OF_DNA_TEMPLATED_TRANSCRIPTION_INITIATION	0.20525	0.952076	0.086509	0.931886	0.53743	0.943153
GOBP_POSITIVE_REGULATION_OF_EPITHELIAL_CELL_PROLIFERATION_INVOLVED_IN_WOUND_HEALING	0.20447	0.952076	0.28064	0.999999	0.10013	0.805865
GOBP_POSITIVE_REGULATION_OF_ESTABLISHMENT_OF_PROTEIN_LOCALIZATION_TO_TELOMERE	0.20078	0.952076	0.01242	0.734925	0.47179	0.931059
GOBP_POSITIVE_REGULATION_OF_INTERLEUKIN_6_PRODUCTION	0.20169	0.952076	0.27831	0.999999	0.88764	0.987957
GOBP_POSITIVE_REGULATION_OF_MONOCYTE_CHEMOTACTIC_PROTEIN_1_PRODUCTION	0.20207	0.952076	0.023595	0.819877	0.55265	0.945795
GOBP_POSITIVE_REGULATION_OF_PROTEIN_LOCALIZATION_TO_NUCLEOLUS	0.20213	0.952076	0.70439	0.999999	0.088582	0.796806
GOBP_POSITIVE_REGULATION_OF_RESPONSE_TO_BIOTIC_STIMULUS	0.20409	0.952076	0.41583	0.999999	0.89913	0.990072
GOBP_POSITIVE_REGULATION_OF_SIGNALING_RECEPTOR_ACTIVITY	0.19952	0.952076	0.40002	0.999999	0.16866	0.856902
GOBP_POSITIVE_REGULATION_OF_STRIATED_MUSCLE_CONTRACTION	0.20421	0.952076	0.14642	0.966746	0.35701	0.907331
GOBP_REGULATION_OF_CARDIAC_MUSCLE_CONTRACTION_BY_CALCIUM_ION_SIGNALING	0.20002	0.952076	0.013199	0.743064	0.7044	0.967076
GOBP_REGULATION_OF_CELL_CYCLE_CHECKPOINT	0.19947	0.952076	0.045893	0.870943	0.083165	0.793807
GOBP_REGULATION_OF_ESTABLISHMENT_OF_PROTEIN_LOCALIZATION_TO_CHROMOSOME	0.20514	0.952076	0.013326	0.743064	0.28123	0.897792
GOBP_REGULATION_OF_HEART_RATE_BY_CHEMICAL_SIGNAL	0.2003	0.952076	0.35372	0.999999	0.17338	0.859667
GOBP_REGULATION_OF_HISTONE_H3_K14_ACETYLATION	0.20289	0.952076	0.57248	0.999999	0.86175	0.983405
GOBP_REGULATION_OF_KIDNEY_DEVELOPMENT	0.2049	0.952076	0.74562	0.999999	0.25538	0.885835
GOBP_REGULATION_OF_MUSCLE_SYSTEM_PROCESS	0.19895	0.952076	0.22655	0.999999	0.17438	0.860966
GOBP_REGULATION_OF_POLYAMINE_TRANSMEMBRANE_TRANSPORT	0.20383	0.952076	0.26213	0.999999	0.97433	0.996841
GOBP_REGULATION_OF_STEM_CELL_PROLIFERATION	0.20105	0.952076	0.77992	0.999999	0.67856	0.962317
GOBP_REGULATION_OF_SYNAPSE_STRUCTURE_OR_ACTIVITY	0.20275	0.952076	0.93288	0.999999	0.17523	0.860966
GOBP_REGULATION_OF_SYNAPTIC_TRANSMISSION_CHOLINERGIC	0.20102	0.952076	0.34527	0.999999	0.30107	0.902546
GOBP_REGULATION_OF_SYNAPTIC_TRANSMISSION_GLUTAMATERGIC	0.19961	0.952076	0.53391	0.999999	0.27929	0.897138
GOBP_REGULATION_OF_TYPE_2_IMMUNE_RESPONSE	0.1997	0.952076	0.26065	0.999999	0.88677	0.98772
GOBP_RESPONSE_TO_PURINE_CONTAINING_COMPOUND	0.20163	0.952076	0.61515	0.999999	0.3656	0.90929
GOBP_RETINAL_METABOLIC_PROCESS	0.20157	0.952076	0.40792	0.999999	0.68255	0.962958
GOBP_SEMAPHORIN_PLEXIN_SIGNALING_PATHWAY_INVOLVED_IN_NEURON_PROJECTION_GUIDANCE	0.20522	0.952076	0.39317	0.999999	0.40698	0.915768
GOBP_SMOOTH_MUSCLE_CELL_DIFFERENTIATION	0.20308	0.952076	0.87297	0.999999	0.72009	0.969371
GOBP_SPINAL_CORD_DEVELOPMENT	0.20086	0.952076	0.50008	0.999999	0.14877	0.843677
GOBP_SYNAPTIC_VESICLE_CYTOSKELETAL_TRANSPORT	0.20544	0.952076	0.73271	0.999999	0.80629	0.979888
GOBP_TRACHEA_DEVELOPMENT	0.19829	0.952076	0.017544	0.789202	0.48677	0.932546
GOBP_T_CELL_MEDIATED_IMMUNITY	0.19838	0.952076	0.43264	0.999999	0.46895	0.929609
GOBP_UMP_CATABOLIC_PROCESS	0.20225	0.952076	0.44827	0.999999	0.032598	0.730341
GOCC_BETA_CATENIN_TCF_COMPLEX	0.1988	0.952076	0.11837	0.95162	0.067346	0.776489
GOCC_BLOC_COMPLEX	0.2053	0.952076	0.38104	0.999999	0.9927	0.99883
GOCC_DNA_REPLICATION_FACTOR_C_COMPLEX	0.19847	0.952076	0.71061	0.999999	0.9656	0.996179
GOCC_EARLY_ENDOSOME	0.19867	0.952076	0.80785	0.999999	0.44991	0.923073
GOCC_EGG_COAT	0.20448	0.952076	0.15593	0.968856	0.024045	0.69525
GOCC_NF_KAPPAB_COMPLEX	0.20135	0.952076	0.011885	0.734925	0.99523	0.99883
GOCC_NODE_OF_RANVIER	0.19875	0.952076	0.099756	0.944939	0.57779	0.950366
GOCC_OLIGOSACCHARYLTRANSFERASE_COMPLEX	0.20034	0.952076	0.040823	0.863228	0.97125	0.996565
GOCC_POLYSOMAL_RIBOSOME	0.20157	0.952076	0.28398	0.999999	0.21183	0.871619
GOCC_PREFOLDIN_COMPLEX	0.20153	0.952076	0.2123	0.997206	0.49511	0.934237
GOCC_SPECIFIC_GRANULE	0.20232	0.952076	0.11401	0.95162	0.46227	0.925746
GOCC_TRANSCRIPTION_FACTOR_TFIIH_HOLO_COMPLEX	0.19767	0.952076	0.11722	0.95162	0.15328	0.847155
GOCC_VACUOLAR_LUMEN	0.19907	0.952076	0.39366	0.999999	0.93299	0.993527
GOCC_VACUOLE	0.202	0.952076	0.61909	0.999999	0.95421	0.995512
GOMF_ABC_TYPE_TRANSPORTER_ACTIVITY	0.20512	0.952076	0.53055	0.999999	0.70358	0.967037
GOMF_ADENYL_NUCLEOTIDE_BINDING	0.20547	0.952076	0.26723	0.999999	0.061952	0.769532
GOMF_ATPASE_COUPLED_LIPID_TRANSMEMBRANE_TRANSPORTER_ACTIVITY	0.19881	0.952076	0.42211	0.999999	0.27058	0.890845
GOMF_BMP_RECEPTOR_BINDING	0.2036	0.952076	0.42967	0.999999	0.67806	0.962317
GOMF_EXONUCLEASE_ACTIVITY_ACTIVE_WITH_EITHER_RIBO_OR_DEOXYRIBONUCLEIC_ACIDS_AND_PRODUCING_5_PHOSPHOMONOESTERS	0.20221	0.952076	0.10418	0.948601	0.1452	0.839686
GOMF_FLOPPASE_ACTIVITY	0.20534	0.952076	0.47639	0.999999	0.25367	0.884852
GOMF_GAMMA_AMINOBUTYRIC_ACID_SODIUM_CHLORIDE_SYMPORTER_ACTIVITY	0.20159	0.952076	0.28201	0.999999	0.8616	0.983405
GOMF_GLUTAMATE_RECEPTOR_ACTIVITY	0.20303	0.952076	0.33525	0.999999	0.40354	0.915456
GOMF_L_ASCORBIC_ACID_BINDING	0.20254	0.952076	0.2815	0.999999	0.0931	0.800894
GOMF_MISMATCHED_DNA_BINDING	0.20509	0.952076	0.84489	0.999999	0.57372	0.9483
GOMF_ORNITHINE_DECARBOXYLASE_REGULATOR_ACTIVITY	0.20383	0.952076	0.26213	0.999999	0.97433	0.996841
GOMF_PHOSPHOLIPASE_A2_INHIBITOR_ACTIVITY	0.20496	0.952076	0.40648	0.999999	0.25092	0.883598
GOMF_PRE_MIRNA_BINDING	0.20389	0.952076	0.64501	0.999999	0.33533	0.904566
GOMF_SEQUENCE_SPECIFIC_SINGLE_STRANDED_DNA_BINDING	0.20556	0.952076	0.086438	0.931886	0.033446	0.730368
GOMF_URIDYLYLTRANSFERASE_ACTIVITY	0.20534	0.952076	0.81805	0.999999	0.19829	0.867041
HAN_JNK_SINGALING_DN	0.20116	0.952076	0.34822	0.999999	0.68329	0.963222
HOFMANN_MYELODYSPLASTIC_SYNDROM_RISK_DN	0.20178	0.952076	0.10141	0.946103	0.45417	0.924225
IWANAGA_CARCINOGENESIS_BY_KRAS_UP	0.20235	0.952076	0.39987	0.999999	0.59026	0.952729
JECHLINGER_EPITHELIAL_TO_MESENCHYMAL_TRANSITION_DN	0.20116	0.952076	0.38344	0.999999	0.36638	0.90929
KEGG_ENDOCYTOSIS	0.20023	0.952076	0.0082127	0.677907	0.72946	0.970919
KEGG_HEDGEHOG_SIGNALING_PATHWAY	0.20383	0.952076	0.27666	0.999999	0.059839	0.7682
KIM_ALL_DISORDERS_OLIGODENDROCYTE_NUMBER_CORR_UP	0.19752	0.952076	0.41686	0.999999	0.15914	0.852713
MAEKAWA_ATF2_TARGETS	0.20338	0.952076	0.090124	0.939965	0.62351	0.959192
MEBARKI_HCC_PROGENITOR_FZD8CRD_UP	0.20274	0.952076	0.39778	0.999999	0.47499	0.931191
MELLMAN_TUT1_TARGETS_DN	0.20405	0.952076	0.44378	0.999999	0.2611	0.889015
NIKOLSKY_BREAST_CANCER_7P15_AMPLICON	0.20279	0.952076	0.039651	0.863228	0.13297	0.830336
PID_WNT_CANONICAL_PATHWAY	0.20408	0.952076	0.24981	0.999999	0.34603	0.905148
RANKIN_ANGIOGENIC_TARGETS_OF_VHL_HIF2A_UP	0.20362	0.952076	0.40267	0.999999	0.35119	0.90599
REACTOME_ACYL_CHAIN_REMODELLING_OF_PS	0.19911	0.952076	0.74075	0.999999	0.33831	0.904566
REACTOME_BLOOD_GROUP_SYSTEMS_BIOSYNTHESIS	0.20431	0.952076	0.060135	0.909578	0.76058	0.973398
REACTOME_CARBOXYTERMINAL_POST_TRANSLATIONAL_MODIFICATIONS_OF_TUBULIN	0.20044	0.952076	0.34399	0.999999	0.30211	0.902546
REACTOME_CILIUM_ASSEMBLY	0.20321	0.952076	0.11356	0.95162	0.48923	0.933229
REACTOME_DERMATAN_SULFATE_BIOSYNTHESIS	0.20288	0.952076	0.37173	0.999999	0.46873	0.929609
REACTOME_DNA_REPAIR	0.20343	0.952076	0.39382	0.999999	0.055311	0.765958
REACTOME_HEDGEHOG_ON_STATE	0.20509	0.952076	0.5976	0.999999	0.97608	0.996841
REACTOME_HEMOSTASIS	0.20142	0.952076	0.30279	0.999999	0.49418	0.933755
REACTOME_INTERLEUKIN_21_SIGNALING	0.20055	0.952076	0.17876	0.9799	0.88566	0.987701
REACTOME_MITOTIC_G2_G2_M_PHASES	0.19908	0.952076	0.67677	0.999999	0.72066	0.969371
REACTOME_NONSENSE_MEDIATED_DECAY_NMD	0.20485	0.952076	0.086576	0.931886	0.32791	0.904566
REACTOME_NON_INTEGRIN_MEMBRANE_ECM_INTERACTIONS	0.19818	0.952076	0.16713	0.973184	0.6003	0.955117
REACTOME_PCNA_DEPENDENT_LONG_PATCH_BASE_EXCISION_REPAIR	0.20129	0.952076	0.19326	0.984434	0.77108	0.976589
REACTOME_PROCESSIVE_SYNTHESIS_ON_THE_C_STRAND_OF_THE_TELOMERE	0.19997	0.952076	0.12308	0.95452	0.35004	0.90599
REACTOME_REGULATION_BY_C_FLIP	0.20468	0.952076	0.33863	0.999999	0.41782	0.91747
REACTOME_RHOG_GTPASE_CYCLE	0.20182	0.952076	0.40003	0.999999	0.54394	0.944923
REACTOME_RUNX3_REGULATES_IMMUNE_RESPONSE_AND_CELL_MIGRATION	0.20157	0.952076	0.48679	0.999999	0.017659	0.680569
REACTOME_SYNTHESIS_OF_BILE_ACIDS_AND_BILE_SALTS_VIA_24_HYDROXYCHOLESTEROL	0.20084	0.952076	0.39456	0.999999	0.075023	0.78411
REACTOME_THE_PHOTOTRANSDUCTION_CASCADE	0.20226	0.952076	0.17259	0.976669	0.59453	0.954227
VANTVEER_BREAST_CANCER_METASTASIS_UP	0.20469	0.952076	0.62513	0.999999	0.46468	0.926798
WAMUNYOKOLI_OVARIAN_CANCER_LMP_UP	0.19942	0.952076	0.14386	0.9653	0.6763	0.962317
WP_FOCAL_ADHESION_PI3KAKTMTORSIGNALING_PATHWAY	0.20249	0.952076	0.26275	0.999999	0.16909	0.857297
WP_GPR143_IN_MELANOCYTES_AND_RETINAL_PIGMENT_EPITHELIUM_CELLS	0.20058	0.952076	0.13406	0.957635	0.15006	0.843848
WP_HEPATOCYTE_GROWTH_FACTOR_RECEPTOR_SIGNALING	0.20371	0.952076	0.11538	0.95162	0.069386	0.779839
WP_HIPPOMERLIN_SIGNALING_DYSREGULATION	0.20484	0.952076	0.51417	0.999999	0.44215	0.920686
WP_PARKINUBIQUITIN_PROTEASOMAL_SYSTEM_PATHWAY	0.19877	0.952076	0.48832	0.999999	0.47732	0.931348
WP_TNFRELATED_WEAK_INDUCER_OF_APOPTOSIS_TWEAK_SIGNALING_PATHWAY	0.20108	0.952076	0.46713	0.999999	0.55612	0.945795
ZHAN_MULTIPLE_MYELOMA_CD1_VS_CD2_UP	0.20392	0.952076	0.095706	0.943623	0.32551	0.904566
BIOCARTA_IL12_PATHWAY	0.20576	0.952335	0.17131	0.976214	0.38803	0.913273
GOBP_REGULATION_OF_FIBROBLAST_APOPTOTIC_PROCESS	0.20583	0.952335	0.12027	0.951829	0.31239	0.904566
PATIL_LIVER_CANCER	0.20588	0.952335	0.20351	0.991082	0.15466	0.84754
WANG_LSD1_TARGETS_UP	0.20585	0.952335	0.38887	0.999999	0.3803	0.913273
GOBP_REGULATION_OF_ANIMAL_ORGAN_MORPHOGENESIS	0.20594	0.952353	0.33901	0.999999	0.47382	0.931108
BROWNE_HCMV_INFECTION_16HR_DN	0.20606	0.95239	0.36664	0.999999	0.41059	0.91747
GOBP_IRE1_MEDIATED_UNFOLDED_PROTEIN_RESPONSE	0.20606	0.95239	0.30553	0.999999	0.53933	0.943442
GOBP_NEGATIVE_REGULATION_OF_INTERLEUKIN_4_PRODUCTION	0.20623	0.95263	0.085393	0.931886	0.11712	0.824507
GOMF_SECONDARY_ACTIVE_SULFATE_TRANSMEMBRANE_TRANSPORTER_ACTIVITY	0.20628	0.95263	0.54641	0.999999	0.25268	0.884848
HASEGAWA_TUMORIGENESIS_BY_RET_C634R	0.20624	0.95263	0.066406	0.918009	0.7447	0.972434
EGUCHI_CELL_CYCLE_RB1_TARGETS	0.20643	0.953064	0.20824	0.993402	0.44679	0.921815
FERREIRA_EWINGS_SARCOMA_UNSTABLE_VS_STABLE_UP	0.20726	0.953207	0.079263	0.926986	0.75402	0.972434
GOBP_EMBRYONIC_CAMERA_TYPE_EYE_DEVELOPMENT	0.20718	0.953207	0.36966	0.999999	0.46246	0.925746
GOBP_POSITIVE_REGULATION_OF_VASCULAR_ENDOTHELIAL_CELL_PROLIFERATION	0.20744	0.953207	0.46505	0.999999	0.084549	0.796702
GOBP_PROTEIN_SUMOYLATION	0.20673	0.953207	0.1831	0.979991	0.038314	0.737952
GOBP_TAIL_ANCHORED_MEMBRANE_PROTEIN_INSERTION_INTO_ER_MEMBRANE	0.20696	0.953207	0.023001	0.814	0.14243	0.838427
GOBP_UBIQUITIN_INDEPENDENT_PROTEIN_CATABOLIC_PROCESS_VIA_THE_MULTIVESICULAR_BODY_SORTING_PATHWAY	0.2067	0.953207	0.4625	0.999999	0.31858	0.904566
GOCC_OUTER_KINETOCHORE	0.20738	0.953207	0.22885	0.999999	0.51438	0.937106
GOMF_STRUCTURAL_CONSTITUENT_OF_PRESYNAPTIC_ACTIVE_ZONE	0.20747	0.953207	0.44974	0.999999	0.42188	0.918222
REACTOME_DISEASES_OF_PROGRAMMED_CELL_DEATH	0.20718	0.953207	0.31753	0.999999	0.88677	0.98772
REACTOME_INTERACTION_BETWEEN_L1_AND_ANKYRINS	0.20683	0.953207	0.13738	0.960304	0.39144	0.914392
REACTOME_LDL_REMODELING	0.20676	0.953207	0.58816	0.999999	0.87176	0.983988
REACTOME_MEMBRANE_TRAFFICKING	0.20714	0.953207	0.34892	0.999999	0.41937	0.91747
REACTOME_REGULATION_OF_PLK1_ACTIVITY_AT_G2_M_TRANSITION	0.20718	0.953207	0.81736	0.999999	0.53747	0.943153
REACTOME_SIGNALING_BY_PDGFR_IN_DISEASE	0.20703	0.953207	0.086361	0.931886	0.86427	0.983883
REACTOME_TRANSCRIPTIONAL_REGULATION_BY_THE_AP_2_TFAP2_FAMILY_OF_TRANSCRIPTION_FACTORS	0.20742	0.953207	0.28658	0.999999	0.28201	0.897792
SCHMIDT_POR_TARGETS_IN_LIMB_BUD_DN	0.20682	0.953207	0.6075	0.999999	0.15409	0.84754
WP_CONTROL_OF_IMMUNE_TOLERANCE_BY_VASOACTIVE_INTESTINAL_PEPTIDE	0.20726	0.953207	0.44404	0.999999	0.7147	0.967986
ZHAN_MULTIPLE_MYELOMA_HP_DN	0.20671	0.953207	0.28271	0.999999	0.093634	0.800894
ASTON_MAJOR_DEPRESSIVE_DISORDER_DN	0.20807	0.953439	0.17153	0.976214	0.33344	0.904566
GOBP_CELLULAR_RESPONSE_TO_INTERFERON_BETA	0.20831	0.953439	0.25376	0.999999	0.79262	0.978944
GOBP_ENDOCYTOSIS	0.20874	0.953439	0.68483	0.999999	0.44737	0.921863
GOBP_ENDODERM_DEVELOPMENT	0.20793	0.953439	0.25837	0.999999	0.30419	0.903222
GOBP_ENSHEATHMENT_OF_NEURONS	0.20816	0.953439	0.21194	0.997206	0.46068	0.925464
GOBP_LEUKOCYTE_ADHESION_TO_ARTERIAL_ENDOTHELIAL_CELL	0.20825	0.953439	0.10573	0.95162	0.52433	0.939815
GOBP_MICROTUBULE_CYTOSKELETON_ORGANIZATION_INVOLVED_IN_MITOSIS	0.20853	0.953439	0.27016	0.999999	0.71787	0.96865
GOBP_MITOPHAGY	0.20802	0.953439	0.62085	0.999999	0.6882	0.964385
GOBP_NEGATIVE_REGULATION_OF_CYCLASE_ACTIVITY	0.20881	0.953439	0.89103	0.999999	0.3161	0.904566
GOBP_NEGATIVE_REGULATION_OF_NITRIC_OXIDE_SYNTHASE_ACTIVITY	0.20875	0.953439	0.49622	0.999999	0.8445	0.982668
GOBP_OXIDATIVE_DEMETHYLATION	0.2088	0.953439	0.12942	0.956125	0.14072	0.837768
GOBP_POSITIVE_REGULATION_OF_GAP_JUNCTION_ASSEMBLY	0.208	0.953439	0.47746	0.999999	0.26569	0.890141
GOBP_REGULATION_OF_AMINO_ACID_TRANSMEMBRANE_TRANSPORT	0.20764	0.953439	0.53598	0.999999	0.40819	0.917057
GOBP_REGULATION_OF_ANTIBACTERIAL_PEPTIDE_PRODUCTION	0.20771	0.953439	0.53772	0.999999	0.0087138	0.646045
GOBP_REGULATORY_NCRNA_PROCESSING	0.20809	0.953439	0.64236	0.999999	0.41618	0.91747
GOCC_MICROTUBULE_PLUS_END	0.20826	0.953439	0.037959	0.854043	0.65172	0.960969
PETROVA_PROX1_TARGETS_UP	0.20874	0.953439	0.47399	0.999999	0.38203	0.913273
REACTOME_SCAVENGING_BY_CLASS_B_RECEPTORS	0.20845	0.953439	0.083543	0.931886	0.17663	0.860966
REACTOME_TRANSCRIPTION_OF_E2F_TARGETS_UNDER_NEGATIVE_CONTROL_BY_P107_RBL1_AND_P130_RBL2_IN_COMPLEX_WITH_HDAC1	0.20848	0.953439	0.40309	0.999999	0.23815	0.878911
RICKMAN_HEAD_AND_NECK_CANCER_B	0.208	0.953439	0.42838	0.999999	0.6492	0.960969
ROY_WOUND_BLOOD_VESSEL_DN	0.20803	0.953439	0.37534	0.999999	0.65996	0.960969
WALLACE_JAK2_TARGETS_UP	0.20841	0.953439	0.68248	0.999999	0.36469	0.90929
WP_EBSTEINBARR_VIRUS_LMP1_SIGNALING	0.20829	0.953439	0.70358	0.999999	0.87869	0.985718
BAKER_HEMATOPOESIS_STAT5_TARGETS	0.20968	0.953468	0.29483	0.999999	0.34651	0.90527
BERNARD_PPAPDC1B_TARGETS_DN	0.20976	0.953468	0.4548	0.999999	0.65204	0.960969
BIOCARTA_REELIN_PATHWAY	0.20999	0.953468	0.18216	0.9799	0.38644	0.913273
GARGALOVIC_RESPONSE_TO_OXIDIZED_PHOSPHOLIPIDS_YELLOW_UP	0.20972	0.953468	0.38288	0.999999	0.013099	0.646045
GOBP_MONOCYTE_AGGREGATION	0.20973	0.953468	0.51645	0.999999	0.67585	0.962317
GOBP_NEGATIVE_REGULATION_OF_PRODUCTION_OF_MOLECULAR_MEDIATOR_OF_IMMUNE_RESPONSE	0.20959	0.953468	0.52811	0.999999	0.13729	0.835099
GOBP_NEGATIVE_REGULATION_OF_RESPONSE_TO_REACTIVE_OXYGEN_SPECIES	0.20991	0.953468	0.59799	0.999999	0.51893	0.937968
GOBP_POSITIVE_REGULATION_OF_AMINE_METABOLIC_PROCESS	0.20961	0.953468	0.49147	0.999999	0.25092	0.883598
GOBP_REGULATION_OF_AMYLOID_FIBRIL_FORMATION	0.2098	0.953468	0.28968	0.999999	0.2042	0.87141
GOBP_REGULATION_OF_MICROVILLUS_ASSEMBLY	0.21005	0.953468	0.094416	0.94143	0.41699	0.91747
GOBP_REGULATORY_NCRNA_3_END_PROCESSING	0.20974	0.953468	0.13231	0.956125	0.22709	0.875079
GOCC_CEREBELLAR_CLIMBING_FIBER_TO_PURKINJE_CELL_SYNAPSE	0.20896	0.953468	0.5656	0.999999	0.26728	0.890141
GOCC_M_BAND	0.20958	0.953468	0.92206	0.999999	0.20628	0.871619
GOMF_NUCLEAR_RETINOIC_ACID_RECEPTOR_BINDING	0.20973	0.953468	0.031667	0.822978	0.050377	0.761501
GOMF_SUPEROXIDE_DISMUTASE_ACTIVITY	0.20985	0.953468	0.098163	0.944939	0.69902	0.965827
KAUFFMANN_DNA_REPLICATION_GENES	0.20943	0.953468	0.088783	0.937688	0.4771	0.931348
OUILLETTE_CLL_13Q14_DELETION_DN	0.21004	0.953468	0.4023	0.999999	0.29786	0.901289
REACTOME_FGFR3_LIGAND_BINDING_AND_ACTIVATION	0.21	0.953468	0.21414	0.997332	0.15855	0.852713
VERNELL_RETINOBLASTOMA_PATHWAY_UP	0.20958	0.953468	0.7055	0.999999	0.22397	0.873134
WANG_RESPONSE_TO_FORSKOLIN_DN	0.20931	0.953468	0.13332	0.956125	0.49739	0.935631
WP_CYTOSOLIC_DNASENSING_PATHWAY	0.20968	0.953468	0.091851	0.939965	0.67491	0.962317
WP_HEMATOPOIETIC_STEM_CELL_GENE_REGULATION_BY_GABP_ALPHABETA_COMPLEX	0.20938	0.953468	0.019702	0.796115	0.91284	0.991676
BYSTRYKH_HEMATOPOIESIS_STEM_CELL_SCP2_QTL_TRANS	0.21026	0.953529	0.4895	0.999999	0.72784	0.970548
GOBP_PYRIMIDINE_RIBONUCLEOSIDE_MONOPHOSPHATE_BIOSYNTHETIC_PROCESS	0.21034	0.953529	0.21781	0.997961	0.063802	0.773546
GOBP_REGULATION_OF_SMOOTH_MUSCLE_CONTRACTION	0.2104	0.953529	0.57738	0.999999	0.40501	0.915456
GOBP_REGULATION_OF_T_HELPER_17_CELL_DIFFERENTIATION	0.21021	0.953529	0.17076	0.976214	0.96143	0.996032
GOBP_TRANSPOSITION	0.21024	0.953529	0.44649	0.999999	0.70724	0.967694
GOMF_ANAPHASE_PROMOTING_COMPLEX_BINDING	0.21036	0.953529	0.47748	0.999999	0.023628	0.69525
GOBP_NEGATIVE_REGULATION_OF_RESPONSE_TO_STIMULUS	0.21051	0.953774	0.30406	0.999999	0.51911	0.937994
AFFAR_YY1_TARGETS_DN	0.21101	0.954079	0.13157	0.956125	0.864	0.983883
BIOCARTA_HER2_PATHWAY	0.21323	0.954079	0.097814	0.944939	0.44295	0.920686
BIOCARTA_STRESS_PATHWAY	0.21176	0.954079	0.49965	0.999999	0.53402	0.94262
CADWELL_ATG16L1_TARGETS_DN	0.21247	0.954079	0.13236	0.956125	0.90015	0.990451
DIAZ_CHRONIC_MYELOGENOUS_LEUKEMIA_DN	0.21702	0.954079	0.46512	0.999999	0.27866	0.896276
EBAUER_MYOGENIC_TARGETS_OF_PAX3_FOXO1_FUSION	0.21644	0.954079	0.011886	0.734925	0.41694	0.91747
ENK_UV_RESPONSE_EPIDERMIS_UP	0.2165	0.954079	0.2713	0.999999	0.82514	0.981056
GEISS_RESPONSE_TO_DSRNA_DN	0.21489	0.954079	0.18613	0.982295	0.35424	0.906328
GOBP_AMINE_BIOSYNTHETIC_PROCESS	0.21671	0.954079	0.85826	0.999999	0.11687	0.824507
GOBP_AMINO_ACID_BETAINE_BIOSYNTHETIC_PROCESS	0.21086	0.954079	0.61063	0.999999	0.36015	0.90929
GOBP_AMINO_ACID_IMPORT_ACROSS_PLASMA_MEMBRANE	0.21127	0.954079	0.32156	0.999999	0.062661	0.770991
GOBP_AXONAL_TRANSPORT	0.21276	0.954079	0.35699	0.999999	0.44036	0.920686
GOBP_CATECHOL_CONTAINING_COMPOUND_CATABOLIC_PROCESS	0.21217	0.954079	0.61966	0.999999	0.0071087	0.629601
GOBP_CORTICOTROPIN_SECRETION	0.21677	0.954079	0.079377	0.926986	0.10972	0.814318
GOBP_DORSAL_VENTRAL_AXIS_SPECIFICATION	0.21476	0.954079	0.2845	0.999999	0.19339	0.865971
GOBP_ERBB3_SIGNALING_PATHWAY	0.21446	0.954079	0.048499	0.880125	0.97607	0.996841
GOBP_GLYCOPROTEIN_BIOSYNTHETIC_PROCESS	0.21703	0.954079	0.11144	0.95162	0.79922	0.978944
GOBP_GOLGI_VESICLE_FUSION_TO_TARGET_MEMBRANE	0.21445	0.954079	0.349	0.999999	0.1592	0.852713
GOBP_IMMUNOGLOBULIN_PRODUCTION_INVOLVED_IN_IMMUNOGLOBULIN_MEDIATED_IMMUNE_RESPONSE	0.21462	0.954079	0.47423	0.999999	0.24051	0.880187
GOBP_LACTATION	0.21318	0.954079	0.66392	0.999999	0.67241	0.962317
GOBP_LEUKOCYTE_MEDIATED_CYTOTOXICITY	0.21156	0.954079	0.071311	0.920152	0.35543	0.906925
GOBP_LIPID_METABOLIC_PROCESS	0.21156	0.954079	0.67401	0.999999	0.04022	0.741802
GOBP_LIPOPROTEIN_BIOSYNTHETIC_PROCESS	0.21556	0.954079	0.44884	0.999999	0.39001	0.914375
GOBP_L_LYSINE_TRANSPORT	0.21438	0.954079	0.44807	0.999999	0.4208	0.917778
GOBP_MRNA_METABOLIC_PROCESS	0.21696	0.954079	0.13745	0.960304	0.21028	0.871619
GOBP_MULTIVESICULAR_BODY_ORGANIZATION	0.21131	0.954079	0.25684	0.999999	0.63252	0.9607
GOBP_MYELOID_CELL_HOMEOSTASIS	0.21126	0.954079	0.099284	0.944939	0.11133	0.816997
GOBP_NEGATIVE_REGULATION_OF_ATPASE_COUPLED_CALCIUM_TRANSMEMBRANE_TRANSPORTER_ACTIVITY	0.21251	0.954079	0.44403	0.999999	0.39627	0.914848
GOBP_NEGATIVE_REGULATION_OF_GTPASE_ACTIVITY	0.21432	0.954079	0.273	0.999999	0.44789	0.922079
GOBP_NEGATIVE_REGULATION_OF_LYASE_ACTIVITY	0.21556	0.954079	0.85978	0.999999	0.52403	0.939815
GOBP_NEGATIVE_REGULATION_OF_NATURAL_KILLER_CELL_MEDIATED_IMMUNITY	0.21192	0.954079	0.36836	0.999999	0.4657	0.927558
GOBP_NEGATIVE_REGULATION_OF_RECEPTOR_RECYCLING	0.21371	0.954079	0.13039	0.956125	0.43173	0.919167
GOBP_NEGATIVE_REGULATION_OF_UBIQUITIN_PROTEIN_TRANSFERASE_ACTIVITY	0.21112	0.954079	0.28135	0.999999	0.50716	0.936735
GOBP_NON_MEMBRANE_BOUNDED_ORGANELLE_ASSEMBLY	0.21548	0.954079	0.080808	0.931886	0.17326	0.859667
GOBP_ONE_CARBON_METABOLIC_PROCESS	0.21456	0.954079	0.10153	0.946103	0.96564	0.996179
GOBP_OPSONIZATION	0.2147	0.954079	0.047826	0.878742	0.81271	0.979953
GOBP_ORGANIC_CYCLIC_COMPOUND_CATABOLIC_PROCESS	0.21503	0.954079	0.70634	0.999999	0.23364	0.878911
GOBP_PEPTIDYL_PROLINE_HYDROXYLATION_TO_4_HYDROXY_L_PROLINE	0.21106	0.954079	0.1424	0.964373	0.2242	0.87343
GOBP_PHAGOCYTOSIS_RECOGNITION	0.21173	0.954079	0.068071	0.920152	0.43998	0.920686
GOBP_PHENOL_CONTAINING_COMPOUND_CATABOLIC_PROCESS	0.21343	0.954079	0.3764	0.999999	0.0088911	0.646045
GOBP_POSITIVE_REGULATION_OF_CARDIAC_MUSCLE_CELL_DIFFERENTIATION	0.21598	0.954079	0.26762	0.999999	0.75004	0.972434
GOBP_POSITIVE_REGULATION_OF_CELLULAR_RESPIRATION	0.2132	0.954079	0.51242	0.999999	0.4471	0.921815
GOBP_POSITIVE_REGULATION_OF_NEUTROPHIL_ACTIVATION	0.21565	0.954079	0.55082	0.999999	0.31122	0.904566
GOBP_POSITIVE_REGULATION_OF_PSEUDOPODIUM_ASSEMBLY	0.21443	0.954079	0.031578	0.822978	0.79606	0.978944
GOBP_POSITIVE_REGULATION_OF_SMAD_PROTEIN_SIGNAL_TRANSDUCTION	0.21502	0.954079	0.21687	0.997961	0.40977	0.917188
GOBP_PROTEIN_DNA_COMPLEX_DISASSEMBLY	0.21206	0.954079	0.31781	0.999999	0.85099	0.982736
GOBP_REGULATION_OF_DOUBLE_STRAND_BREAK_REPAIR_VIA_HOMOLOGOUS_RECOMBINATION	0.21666	0.954079	0.12849	0.956125	0.086524	0.796702
GOBP_REGULATION_OF_GENE_EXPRESSION_BY_GENOMIC_IMPRINTING	0.21699	0.954079	0.17781	0.9799	0.25373	0.884852
GOBP_REGULATION_OF_INNATE_IMMUNE_RESPONSE	0.21176	0.954079	0.33664	0.999999	0.89628	0.989451
GOBP_REGULATION_OF_OSTEOBLAST_DIFFERENTIATION	0.21666	0.954079	0.50407	0.999999	0.00090581	0.440094
GOBP_REGULATION_OF_TRANSLATIONAL_TERMINATION	0.21611	0.954079	0.3353	0.999999	0.95365	0.995512
GOBP_RESPIRATORY_BURST_INVOLVED_IN_DEFENSE_RESPONSE	0.21174	0.954079	0.55016	0.999999	0.62363	0.959192
GOBP_RESPONSE_TO_MOLECULE_OF_FUNGAL_ORIGIN	0.21539	0.954079	0.24905	0.999999	0.93205	0.993527
GOBP_SIGNAL_TRANSDUCTION_IN_ABSENCE_OF_LIGAND	0.21411	0.954079	0.28	0.999999	0.49434	0.933755
GOBP_SMOOTHENED_SIGNALING_PATHWAY_INVOLVED_IN_DORSAL_VENTRAL_NEURAL_TUBE_PATTERNING	0.21318	0.954079	0.070921	0.920152	0.39475	0.914848
GOBP_TELOMERE_ORGANIZATION	0.21692	0.954079	0.063326	0.918009	0.08768	0.796702
GOBP_VESICLE_MEDIATED_TRANSPORT_TO_THE_PLASMA_MEMBRANE	0.21091	0.954079	0.40349	0.999999	0.74328	0.972434
GOBP_VESICLE_UNCOATING	0.21342	0.954079	0.87505	0.999999	0.12155	0.824507
GOBP_WOUND_HEALING	0.21347	0.954079	0.33321	0.999999	0.98572	0.997339
GOCC_CYCLIN_DEPENDENT_PROTEIN_KINASE_HOLOENZYME_COMPLEX	0.21511	0.954079	0.48838	0.999999	0.22499	0.873678
GOCC_GOLGI_STACK	0.21439	0.954079	0.33501	0.999999	0.65566	0.960969
GOCC_GUANYL_NUCLEOTIDE_EXCHANGE_FACTOR_COMPLEX	0.21624	0.954079	0.50574	0.999999	0.35914	0.909245
GOCC_NEUROFILAMENT	0.21583	0.954079	0.60927	0.999999	0.11444	0.821813
GOCC_PLATELET_DENSE_TUBULAR_NETWORK_MEMBRANE	0.21552	0.954079	0.25411	0.999999	0.48537	0.932442
GOMF_BASAL_TRANSCRIPTION_MACHINERY_BINDING	0.21565	0.954079	0.1859	0.981914	0.22668	0.875079
GOMF_CALCIUM_MONOATOMIC_CATION_ANTIPORTER_ACTIVITY	0.21628	0.954079	0.19245	0.984434	0.7827	0.978944
GOMF_CARBOXYPEPTIDASE_ACTIVITY	0.21238	0.954079	0.42857	0.999999	0.30153	0.902546
GOMF_CORTICOTROPIN_RELEASING_HORMONE_RECEPTOR_BINDING	0.21186	0.954079	0.24706	0.999999	0.91853	0.991985
GOMF_C_C_CHEMOKINE_RECEPTOR_ACTIVITY	0.21612	0.954079	0.1234	0.95452	0.79681	0.978944
GOMF_FK506_BINDING	0.21477	0.954079	0.40907	0.999999	0.32547	0.904566
GOMF_GUANYL_NUCLEOTIDE_BINDING	0.21166	0.954079	0.18778	0.983684	0.75215	0.972434
GOMF_HYDROLASE_ACTIVITY_ACTING_ON_ACID_ANHYDRIDES	0.21216	0.954079	0.37293	0.999999	0.81231	0.979953
GOMF_ORGANIC_CATION_TRANSMEMBRANE_TRANSPORTER_ACTIVITY	0.21221	0.954079	0.54684	0.999999	0.36841	0.909808
GOMF_OXIDOREDUCTASE_ACTIVITY_ACTING_ON_A_SULFUR_GROUP_OF_DONORS	0.21112	0.954079	0.29502	0.999999	0.99748	0.99883
GOMF_PHOSPHATIDYLINOSITOL_3_4_BISPHOSPHATE_BINDING	0.21412	0.954079	0.34181	0.999999	0.7265	0.970389
GOMF_PROTEIN_PRENYLTRANSFERASE_ACTIVITY	0.21383	0.954079	0.09916	0.944939	0.14248	0.838427
GOMF_RNA_BINDING	0.21163	0.954079	0.40707	0.999999	0.41722	0.91747
GOMF_STAT_FAMILY_PROTEIN_BINDING	0.21636	0.954079	0.25077	0.999999	0.22217	0.871619
GOMF_STEROL_ESTERASE_ACTIVITY	0.21662	0.954079	0.39684	0.999999	0.018085	0.680569
GOMF_TUMOR_NECROSIS_FACTOR_RECEPTOR_BINDING	0.21508	0.954079	0.13414	0.957635	0.4854	0.932442
HUTTMANN_B_CLL_POOR_SURVIVAL_DN	0.21203	0.954079	0.30269	0.999999	0.053197	0.765211
KONDO_PROSTATE_CANCER_HCP_WITH_H3K27ME3	0.21528	0.954079	0.55486	0.999999	0.084181	0.795345
LAU_APOPTOSIS_CDKN2A_UP	0.2165	0.954079	0.69947	0.999999	0.79848	0.978944
LEE_LIVER_CANCER_MYC_UP	0.21485	0.954079	0.18815	0.983684	0.69325	0.964843
LEIN_MEDULLA_MARKERS	0.21661	0.954079	0.21416	0.997332	0.0092361	0.646045
MCCABE_HOXC6_TARGETS_UP	0.21616	0.954079	0.38103	0.999999	0.18226	0.863896
PID_RXR_VDR_PATHWAY	0.21426	0.954079	0.25119	0.999999	0.20098	0.869351
PID_SHP2_PATHWAY	0.21303	0.954079	0.11591	0.95162	0.93297	0.993527
REACTOME_BRANCHED_CHAIN_AMINO_ACID_CATABOLISM	0.21351	0.954079	0.54199	0.999999	0.61551	0.956607
REACTOME_CA_DEPENDENT_EVENTS	0.21309	0.954079	0.46094	0.999999	0.14529	0.839686
REACTOME_CELL_EXTRACELLULAR_MATRIX_INTERACTIONS	0.21203	0.954079	0.66997	0.999999	0.73736	0.972434
REACTOME_DECTIN_1_MEDIATED_NONCANONICAL_NF_KB_SIGNALING	0.21312	0.954079	0.40779	0.999999	0.90993	0.990549
REACTOME_GLYCOGEN_BREAKDOWN_GLYCOGENOLYSIS	0.21243	0.954079	0.12056	0.951829	0.53034	0.941873
REACTOME_HIGHLY_CALCIUM_PERMEABLE_NICOTINIC_ACETYLCHOLINE_RECEPTORS	0.21318	0.954079	0.87185	0.999999	4.8681e-09	8.2782e-05
REACTOME_METABOLISM_OF_RNA	0.21694	0.954079	0.48414	0.999999	0.56539	0.946519
REACTOME_PROSTACYCLIN_SIGNALLING_THROUGH_PROSTACYCLIN_RECEPTOR	0.21217	0.954079	0.35301	0.999999	0.51688	0.937968
REACTOME_RAC3_GTPASE_CYCLE	0.21456	0.954079	0.20392	0.991082	0.10467	0.808741
REACTOME_REGULATION_OF_BETA_CELL_DEVELOPMENT	0.21392	0.954079	0.3601	0.999999	0.0056004	0.589218
REACTOME_RHOQ_GTPASE_CYCLE	0.21235	0.954079	0.3311	0.999999	0.028552	0.711206
REACTOME_SARS_COV_2_HOST_INTERACTIONS	0.2148	0.954079	0.015812	0.774268	0.80231	0.979365
REACTOME_SIGNALING_BY_NOTCH1_PEST_DOMAIN_MUTANTS_IN_CANCER	0.2128	0.954079	0.57376	0.999999	0.042805	0.744572
REACTOME_SYNTHESIS_OF_5_EICOSATETRAENOIC_ACIDS	0.21481	0.954079	0.17134	0.976214	0.59349	0.954227
REACTOME_TCF_DEPENDENT_SIGNALING_IN_RESPONSE_TO_WNT	0.21497	0.954079	0.17765	0.9799	0.71604	0.968205
RYAN_MANTLE_CELL_LYMPHOMA_NOTCH_DIRECT_UP	0.21626	0.954079	0.25504	0.999999	0.65592	0.960969
SEITZ_NEOPLASTIC_TRANSFORMATION_BY_8P_DELETION_UP	0.21571	0.954079	0.37327	0.999999	0.48935	0.933229
SHIN_B_CELL_LYMPHOMA_CLUSTER_2	0.21621	0.954079	0.025321	0.820144	0.33278	0.904566
TERAMOTO_OPN_TARGETS_CLUSTER_8	0.21334	0.954079	0.52511	0.999999	0.019381	0.688475
WP_ACUTE_VIRAL_MYOCARDITIS	0.21351	0.954079	0.080504	0.931218	0.058515	0.7682
WP_CODEINE_AND_MORPHINE_METABOLISM	0.21506	0.954079	0.38867	0.999999	0.34206	0.904566
WP_FERROPTOSIS	0.21505	0.954079	0.41245	0.999999	0.059761	0.7682
WP_MICROTUBULE_CYTOSKELETON_REGULATION	0.21065	0.954079	0.26681	0.999999	0.64178	0.960922
WP_NETRINUNC5B_SIGNALING_PATHWAY	0.21292	0.954079	0.8204	0.999999	0.17072	0.857923
WP_NRP1TRIGGERED_SIGNALING_PATHWAYS_IN_PANCREATIC_CANCER	0.21421	0.954079	0.53891	0.999999	0.077542	0.786978
WP_TRYPTOPHAN_CATABOLISM_LEADING_TO_NAD_PRODUCTION	0.21663	0.954079	0.36413	0.999999	0.93659	0.993726
YIH_RESPONSE_TO_ARSENITE_C3	0.21074	0.954079	0.73593	0.999999	0.3327	0.904566
GOBP_REGULATION_OF_OSTEOCLAST_DEVELOPMENT	0.2171	0.954113	0.44511	0.999999	0.55648	0.945795
GOMF_NEUROPEPTIDE_HORMONE_ACTIVITY	0.21715	0.954113	0.050621	0.88657	0.49791	0.935631
GOBP_CHEMOSENSORY_BEHAVIOR	0.21747	0.954955	0.068276	0.920152	0.8872	0.987811
GOMF_INORGANIC_DIPHOSPHATE_PHOSPHATASE_ACTIVITY	0.21751	0.954955	0.45523	0.999999	0.23515	0.878911
SUZUKI_RESPONSE_TO_TSA	0.21749	0.954955	0.50275	0.999999	0.22781	0.875079
GOBP_METANEPHRIC_TUBULE_MORPHOGENESIS	0.21759	0.955059	0.5751	0.999999	0.6276	0.9607
GOBP_REGULATION_OF_VASCULAR_ENDOTHELIAL_GROWTH_FACTOR_RECEPTOR_SIGNALING_PATHWAY	0.21765	0.955076	0.15045	0.968856	0.5677	0.947175
ALONSO_METASTASIS_EMT_UP	0.21798	0.955177	0.14193	0.964373	0.71154	0.96781
GOBP_CELL_CYCLE_CHECKPOINT_SIGNALING	0.21801	0.955177	0.044365	0.868381	0.24276	0.880187
GOBP_POSITIVE_REGULATION_OF_BLOOD_PRESSURE	0.21797	0.955177	0.75369	0.999999	0.16437	0.855296
GOBP_REGULATION_OF_MITOTIC_SISTER_CHROMATID_SEGREGATION	0.21777	0.955177	0.040347	0.863228	0.61525	0.956607
GOBP_RESPONSE_TO_ORGANOPHOSPHORUS	0.21781	0.955177	0.5852	0.999999	0.28186	0.897792
GOMF_DICARBOXYLIC_ACID_TRANSMEMBRANE_TRANSPORTER_ACTIVITY	0.21785	0.955177	0.15997	0.968856	0.5049	0.936735
GOBP_MUSCLE_CELL_FATE_COMMITMENT	0.2182	0.955517	0.66865	0.999999	0.49793	0.935631
GOBP_VOLUNTARY_MUSCULOSKELETAL_MOVEMENT	0.21816	0.955517	0.17788	0.9799	0.41659	0.91747
GOBP_PHAGOSOME_MATURATION	0.21827	0.955578	0.29107	0.999999	0.57867	0.950713
GOBP_STRIATED_MUSCLE_TISSUE_DEVELOPMENT	0.2184	0.955901	0.45533	0.999999	0.012606	0.646045
GOBP_REACTIVE_NITROGEN_SPECIES_METABOLIC_PROCESS	0.21867	0.955983	0.42828	0.999999	0.93125	0.993527
GOBP_TYROSINE_PHOSPHORYLATION_OF_STAT_PROTEIN	0.21865	0.955983	0.094087	0.94143	0.98236	0.996841
GOCC_DEATH_INDUCING_SIGNALING_COMPLEX	0.21861	0.955983	0.77592	0.999999	0.47574	0.931191
MEBARKI_HCC_PROGENITOR_WNT_DN_CTNNB1_DEPENDENT	0.21854	0.955983	0.24274	0.999999	0.36377	0.90929
TONKS_TARGETS_OF_RUNX1_RUNX1T1_FUSION_MONOCYTE_DN	0.2187	0.955983	0.27151	0.999999	0.65518	0.960969
ZHENG_GLIOBLASTOMA_PLASTICITY_DN	0.21887	0.95648	0.46397	0.999999	0.77937	0.97822
BURTON_ADIPOGENESIS_7	0.21923	0.956486	0.87291	0.999999	0.5168	0.937968
GOBP_NON_MOTILE_CILIUM_ASSEMBLY	0.21901	0.956486	0.33264	0.999999	0.79742	0.978944
GOBP_POSITIVE_REGULATION_OF_TRANSCRIPTION_BY_RNA_POLYMERASE_II	0.21938	0.956486	0.21081	0.997206	0.0099823	0.646045
GOBP_PRIMARY_ALCOHOL_CATABOLIC_PROCESS	0.21911	0.956486	0.47804	0.999999	0.60843	0.955883
GOMF_AMINO_ACID_TRANSMEMBRANE_TRANSPORTER_ACTIVITY	0.21935	0.956486	0.26394	0.999999	0.9158	0.991985
GOMF_KINASE_BINDING	0.21944	0.956486	0.13341	0.956367	0.92552	0.993277
GOMF_ZINC_ION_TRANSMEMBRANE_TRANSPORTER_ACTIVITY	0.21931	0.956486	0.075096	0.921477	0.21381	0.871619
LOPEZ_TRANSLATION_VIA_FN1_SIGNALING	0.21949	0.956486	0.056138	0.907089	0.75534	0.972434
MOOTHA_ROS	0.21893	0.956486	0.37089	0.999999	0.45919	0.924892
REACTOME_CYTOSOLIC_SULFONATION_OF_SMALL_MOLECULES	0.21915	0.956486	0.45181	0.999999	0.33528	0.904566
WESTON_VEGFA_TARGETS_6HR	0.21939	0.956486	0.049055	0.881607	0.41909	0.91747
GOBP_MONOCARBOXYLIC_ACID_BIOSYNTHETIC_PROCESS	0.2196	0.956578	0.85695	0.999999	0.19242	0.86591
GOMF_MYOSIN_V_BINDING	0.21968	0.956578	0.64292	0.999999	0.78399	0.978944
INAMURA_LUNG_CANCER_SCC_DN	0.21964	0.956578	0.344	0.999999	0.88817	0.98805
GOBP_GLUTAMINE_TRANSPORT	0.21976	0.956682	0.53648	0.999999	0.9699	0.996553
GOBP_CHOLESTEROL_EFFLUX	0.21989	0.957003	0.55565	0.999999	0.012777	0.646045
REACTOME_SIGNALING_BY_RNF43_MUTANTS	0.22005	0.957454	0.50596	0.999999	0.38309	0.913273
ELVIDGE_HYPOXIA_UP	0.22019	0.957573	0.085652	0.931886	0.85247	0.982736
GOBP_NEGATIVE_REGULATION_OF_MEGAKARYOCYTE_DIFFERENTIATION	0.22015	0.957573	0.27387	0.999999	0.44953	0.923073
GOBP_REGULATION_OF_MUSCLE_TISSUE_DEVELOPMENT	0.22044	0.95817	0.71062	0.999999	0.64651	0.960969
PID_FOXM1_PATHWAY	0.2204	0.95817	0.04716	0.877678	0.14439	0.839161
NAKAMURA_METASTASIS_MODEL_DN	0.22081	0.959533	0.37907	0.999999	0.40554	0.915456
GOBP_TRYPTOPHAN_TRANSPORT	0.22092	0.959766	0.21255	0.997206	0.50851	0.936735
ABBUD_LIF_SIGNALING_2_DN	0.2371	0.959792	0.31872	0.999999	0.42261	0.919056
ABE_INNER_EAR	0.24174	0.959792	0.49591	0.999999	0.92831	0.993527
ABRAMSON_INTERACT_WITH_AIRE	0.26049	0.959792	0.58223	0.999999	0.50083	0.936735
ACEVEDO_METHYLATED_IN_LIVER_CANCER_DN	0.25252	0.959792	0.36703	0.999999	0.57036	0.947175
BAELDE_DIABETIC_NEPHROPATHY_DN	0.23914	0.959792	0.090927	0.939965	0.55793	0.945795
BALDWIN_PRKCI_TARGETS_UP	0.24717	0.959792	0.52685	0.999999	0.24926	0.881946
BARRIER_COLON_CANCER_RECURRENCE_UP	0.26349	0.959792	0.35328	0.999999	0.76918	0.976185
BERENJENO_TRANSFORMED_BY_RHOA_UP	0.22624	0.959792	0.5089	0.999999	0.16694	0.856902
BERTUCCI_MEDULLARY_VS_DUCTAL_BREAST_CANCER_UP	0.22313	0.959792	0.42901	0.999999	0.76038	0.973298
BILD_E2F3_ONCOGENIC_SIGNATURE	0.23938	0.959792	0.51717	0.999999	0.13594	0.835099
BILD_HRAS_ONCOGENIC_SIGNATURE	0.25906	0.959792	0.76941	0.999999	0.54399	0.944923
BIOCARTA_CERAMIDE_PATHWAY	0.25989	0.959792	0.40659	0.999999	0.057458	0.7682
BIOCARTA_ERBB3_PATHWAY	0.27129	0.959792	0.32207	0.999999	0.82686	0.981485
BIOCARTA_FREE_PATHWAY	0.22124	0.959792	0.1004	0.944959	0.64785	0.960969
BIOCARTA_HCMV_PATHWAY	0.22741	0.959792	0.19038	0.984013	0.070783	0.780292
BIOCARTA_MELANOCYTE_PATHWAY	0.26808	0.959792	0.53081	0.999999	0.39788	0.914848
BIOCARTA_NPC_PATHWAY	0.24703	0.959792	0.10932	0.95162	0.26557	0.890031
BIOCARTA_P35ALZHEIMERS_PATHWAY	0.27072	0.959792	0.055664	0.907089	0.61079	0.956523
BIOCARTA_PDZS_PATHWAY	0.2558	0.959792	0.29109	0.999999	0.19223	0.86591
BIOCARTA_RACCYCD_PATHWAY	0.2596	0.959792	0.56841	0.999999	0.33075	0.904566
BIOCARTA_SARS_PATHWAY	0.25989	0.959792	0.77834	0.999999	0.075938	0.786769
BIOCARTA_SHH_PATHWAY	0.24689	0.959792	0.38685	0.999999	0.031339	0.726581
BIOCARTA_SM_PATHWAY	0.24459	0.959792	0.2128	0.997206	0.15346	0.847214
BIOCARTA_TID_PATHWAY	0.252	0.959792	0.29819	0.999999	0.97681	0.996841
BIOCARTA_TUBBY_PATHWAY	0.22691	0.959792	0.11121	0.95162	0.28302	0.898029
BOYAULT_LIVER_CANCER_SUBCLASS_G3_UP	0.23594	0.959792	0.21105	0.997206	0.72981	0.970991
BROWNE_HCMV_INFECTION_24HR_UP	0.26807	0.959792	0.85862	0.999999	0.31218	0.904566
BRUECKNER_TARGETS_OF_MIRLET7A3_UP	0.22625	0.959792	0.72118	0.999999	0.20772	0.871619
BURTON_ADIPOGENESIS_1	0.25603	0.959792	0.33103	0.999999	0.91926	0.991985
CASTELLANO_HRAS_TARGETS_UP	0.25105	0.959792	0.19311	0.984434	0.0059061	0.589218
CHANDRAN_METASTASIS_DN	0.22987	0.959792	0.036325	0.83815	0.95084	0.995334
CHEN_HOXA5_TARGETS_9HR_UP	0.24586	0.959792	0.069935	0.920152	0.15892	0.852713
CHEOK_RESPONSE_TO_MERCAPTOPURINE_AND_HD_MTX_DN	0.25374	0.959792	0.10392	0.948601	0.67835	0.962317
CHEOK_RESPONSE_TO_MERCAPTOPURINE_AND_HD_MTX_UP	0.25549	0.959792	0.10325	0.948601	0.31969	0.904566
CHIARADONNA_NEOPLASTIC_TRANSFORMATION_KRAS_CDC25_DN	0.24493	0.959792	0.28914	0.999999	0.15559	0.84754
CHICAS_RB1_TARGETS_CONFLUENT	0.2215	0.959792	0.1677	0.973565	0.45147	0.923099
CHIN_BREAST_CANCER_COPY_NUMBER_DN	0.26444	0.959792	0.7779	0.999999	0.77692	0.97737
CHNG_MULTIPLE_MYELOMA_HYPERPLOID_UP	0.25457	0.959792	0.35383	0.999999	0.11929	0.824507
CHUNG_BLISTER_CYTOTOXICITY_UP	0.23276	0.959792	0.1838	0.98127	0.99806	0.998941
CONCANNON_APOPTOSIS_BY_EPOXOMICIN_DN	0.24355	0.959792	0.19011	0.983759	0.28862	0.901209
CREIGHTON_ENDOCRINE_THERAPY_RESISTANCE_1	0.24018	0.959792	0.57721	0.999999	0.60568	0.955868
DACOSTA_UV_RESPONSE_VIA_ERCC3_UP	0.2274	0.959792	0.76345	0.999999	0.60038	0.955117
DARWICHE_PAPILLOMA_PROGRESSION_RISK	0.2369	0.959792	0.43677	0.999999	0.70782	0.96781
DARWICHE_SQUAMOUS_CELL_CARCINOMA_DN	0.22393	0.959792	0.37106	0.999999	0.17313	0.859667
DAUER_STAT3_TARGETS_DN	0.23629	0.959792	0.046638	0.873003	0.26161	0.889015
DAVICIONI_PAX_FOXO1_SIGNATURE_IN_ARMS_UP	0.26865	0.959792	0.15324	0.968856	0.17944	0.861814
DUNNE_TARGETS_OF_AML1_MTG8_FUSION_DN	0.25639	0.959792	0.80985	0.999999	0.51599	0.937938
ELVIDGE_HIF2A_TARGETS_UP	0.24225	0.959792	0.44734	0.999999	0.30734	0.904566
EPPERT_PROGENITOR	0.22867	0.959792	0.83954	0.999999	0.33717	0.904566
FEVR_CTNNB1_TARGETS_DN	0.26361	0.959792	0.36017	0.999999	0.13925	0.835919
FLECHNER_PBL_KIDNEY_TRANSPLANT_REJECTED_VS_OK_DN	0.25802	0.959792	0.45476	0.999999	0.61267	0.956607
FLORIO_NEOCORTEX_BASAL_RADIAL_GLIA_DN	0.25957	0.959792	0.040806	0.863228	0.73439	0.972434
FOSTER_TOLERANT_MACROPHAGE_DN	0.27108	0.959792	0.042806	0.863228	0.74644	0.972434
GALE_APL_WITH_FLT3_MUTATED_DN	0.2369	0.959792	0.58855	0.999999	0.59782	0.954498
GALE_APL_WITH_FLT3_MUTATED_UP	0.24475	0.959792	0.1809	0.9799	0.28624	0.900232
GENTILE_UV_HIGH_DOSE_DN	0.22612	0.959792	0.32857	0.999999	0.52729	0.940482
GOBERT_OLIGODENDROCYTE_DIFFERENTIATION_UP	0.27108	0.959792	0.079089	0.926982	0.47001	0.930092
GOBP_ACTIN_MODIFICATION	0.24421	0.959792	0.075164	0.921477	0.62311	0.959192
GOBP_ACTIVATION_OF_INNATE_IMMUNE_RESPONSE	0.22127	0.959792	0.2201	0.999581	0.99483	0.99883
GOBP_ACTIVATION_OF_PHOSPHOLIPASE_C_ACTIVITY	0.25971	0.959792	0.50097	0.999999	0.23003	0.876224
GOBP_ACTOMYOSIN_CONTRACTILE_RING_ORGANIZATION	0.24992	0.959792	0.56031	0.999999	0.13696	0.835099
GOBP_ADAPTIVE_IMMUNE_RESPONSE	0.26278	0.959792	0.41135	0.999999	0.07075	0.780292
GOBP_ADENOSINE_TO_INOSINE_EDITING	0.22621	0.959792	0.40248	0.999999	0.76674	0.975117
GOBP_ADP_BIOSYNTHETIC_PROCESS	0.26172	0.959792	0.013791	0.743064	0.4171	0.91747
GOBP_ALDEHYDE_BIOSYNTHETIC_PROCESS	0.25534	0.959792	0.36599	0.999999	0.79686	0.978944
GOBP_ALDITOL_PHOSPHATE_METABOLIC_PROCESS	0.2645	0.959792	0.13935	0.962524	0.0083661	0.640836
GOBP_AMINO_ACID_BETAINE_TRANSPORT	0.23252	0.959792	0.071635	0.920152	0.65834	0.960969
GOBP_AMINO_ACID_TRANSMEMBRANE_TRANSPORT	0.22993	0.959792	0.34885	0.999999	0.65376	0.960969
GOBP_ANDROGEN_RECEPTOR_SIGNALING_PATHWAY	0.25062	0.959792	0.34824	0.999999	0.26279	0.88904
GOBP_ANTIBACTERIAL_HUMORAL_RESPONSE	0.2501	0.959792	0.21294	0.997206	0.75299	0.972434
GOBP_ANTIBACTERIAL_PEPTIDE_PRODUCTION	0.24522	0.959792	0.43076	0.999999	0.016854	0.676871
GOBP_ANTIGEN_PROCESSING_AND_PRESENTATION_OF_EXOGENOUS_PEPTIDE_ANTIGEN_VIA_MHC_CLASS_I	0.25829	0.959792	0.080884	0.931886	0.03329	0.730368
GOBP_ANTIGEN_PROCESSING_AND_PRESENTATION_OF_LIPID_ANTIGEN_VIA_MHC_CLASS_IB	0.26526	0.959792	0.34193	0.999999	0.6735	0.962317
GOBP_APICAL_PROTEIN_LOCALIZATION	0.26431	0.959792	0.54298	0.999999	0.54931	0.944923
GOBP_APOPTOTIC_CELL_CLEARANCE	0.22542	0.959792	0.26699	0.999999	0.32452	0.904566
GOBP_AROMATIC_AMINO_ACID_TRANSPORT	0.24896	0.959792	0.30939	0.999999	0.2373	0.878911
GOBP_ASYMMETRIC_CELL_DIVISION	0.24955	0.959792	0.44177	0.999999	0.60899	0.95612
GOBP_AXIS_ELONGATION	0.25544	0.959792	0.51303	0.999999	0.33981	0.904566
GOBP_AXIS_SPECIFICATION	0.22267	0.959792	0.27674	0.999999	0.33136	0.904566
GOBP_AXONEMAL_DYNEIN_COMPLEX_ASSEMBLY	0.22625	0.959792	0.49027	0.999999	0.57993	0.951107
GOBP_AXO_DENDRITIC_TRANSPORT	0.24171	0.959792	0.50371	0.999999	0.26831	0.890141
GOBP_BINDING_OF_SPERM_TO_ZONA_PELLUCIDA	0.25754	0.959792	0.49506	0.999999	0.12506	0.824507
GOBP_BIOLOGICAL_PROCESS_INVOLVED_IN_INTRASPECIES_INTERACTION_BETWEEN_ORGANISMS	0.23163	0.959792	0.78316	0.999999	0.74359	0.972434
GOBP_BLOOD_COAGULATION_FIBRIN_CLOT_FORMATION	0.25956	0.959792	0.42268	0.999999	0.94965	0.995334
GOBP_B_CELL_HOMEOSTASIS	0.22975	0.959792	0.24843	0.999999	0.27177	0.89195
GOBP_CARBOHYDRATE_TRANSMEMBRANE_TRANSPORT	0.25542	0.959792	0.33584	0.999999	0.21636	0.871619
GOBP_CARDIAC_CELL_DEVELOPMENT	0.25306	0.959792	0.46877	0.999999	0.0027898	0.534807
GOBP_CARDIAC_MUSCLE_CELL_DIFFERENTIATION	0.25089	0.959792	0.40429	0.999999	0.0035218	0.534807
GOBP_CELLULAR_CARBOHYDRATE_METABOLIC_PROCESS	0.25241	0.959792	0.15953	0.968856	0.3872	0.913273
GOBP_CELLULAR_RESPONSE_TO_ATP	0.22607	0.959792	0.41482	0.999999	0.51416	0.937106
GOBP_CELLULAR_RESPONSE_TO_INCREASED_OXYGEN_LEVELS	0.25825	0.959792	0.52633	0.999999	0.84763	0.982668
GOBP_CELLULAR_RESPONSE_TO_LEUCINE	0.23215	0.959792	0.099839	0.944939	0.21818	0.871619
GOBP_CELL_ADHESION	0.25216	0.959792	0.45356	0.999999	0.89917	0.990072
GOBP_CELL_CYCLE_G1_S_PHASE_TRANSITION	0.23254	0.959792	0.18683	0.983684	0.035866	0.732487
GOBP_CELL_CYCLE_G2_M_PHASE_TRANSITION	0.2358	0.959792	0.65059	0.999999	0.80705	0.979888
GOBP_CELL_CYCLE_PROCESS	0.22307	0.959792	0.26631	0.999999	0.48995	0.933229
GOBP_CELL_FATE_DETERMINATION	0.231	0.959792	0.30641	0.999999	0.41285	0.91747
GOBP_CELL_MATURATION	0.26468	0.959792	0.50531	0.999999	0.83348	0.982554
GOBP_CELL_RECOGNITION	0.25726	0.959792	0.57099	0.999999	0.20465	0.871619
GOBP_CELL_SUBSTRATE_JUNCTION_DISASSEMBLY	0.24191	0.959792	0.52959	0.999999	0.20715	0.871619
GOBP_CENTRAL_NERVOUS_SYSTEM_PROJECTION_NEURON_AXONOGENESIS	0.2419	0.959792	0.32981	0.999999	0.12107	0.824507
GOBP_CEREBELLAR_CORTEX_DEVELOPMENT	0.26148	0.959792	0.039958	0.863228	0.2283	0.875079
GOBP_CHITIN_METABOLIC_PROCESS	0.23269	0.959792	0.31969	0.999999	0.29553	0.901289
GOBP_CHOLESTEROL_STORAGE	0.22927	0.959792	0.55365	0.999999	0.015635	0.665151
GOBP_CHROMOSOME_LOCALIZATION	0.25928	0.959792	0.15157	0.968856	0.26747	0.890141
GOBP_CLATHRIN_DEPENDENT_ENDOCYTOSIS	0.26817	0.959792	0.060009	0.909578	0.72797	0.970548
GOBP_COP9_SIGNALOSOME_ASSEMBLY	0.24842	0.959792	0.42752	0.999999	0.081477	0.79251
GOBP_CYTOCHROME_COMPLEX_ASSEMBLY	0.23403	0.959792	0.068315	0.920152	0.4568	0.924892
GOBP_CYTOKINETIC_PROCESS	0.23932	0.959792	0.46355	0.999999	0.31202	0.904566
GOBP_C_X_C_CHEMOKINE_RECEPTOR_CXCR4_SIGNALING_PATHWAY	0.25683	0.959792	0.20168	0.98886	0.87181	0.983988
GOBP_DELAMINATION	0.23003	0.959792	0.33534	0.999999	0.20318	0.87141
GOBP_DEOXYRIBONUCLEOSIDE_MONOPHOSPHATE_CATABOLIC_PROCESS	0.25359	0.959792	0.25803	0.999999	0.10819	0.814318
GOBP_DETECTION_OF_BACTERIUM	0.25649	0.959792	0.23184	0.999999	0.62584	0.9607
GOBP_DETECTION_OF_TEMPERATURE_STIMULUS_INVOLVED_IN_THERMOCEPTION	0.22118	0.959792	0.1258	0.956125	0.85356	0.982736
GOBP_DETOXIFICATION_OF_NITROGEN_COMPOUND	0.2297	0.959792	0.36831	0.999999	0.65244	0.960969
GOBP_DEVELOPMENTAL_PIGMENTATION	0.26465	0.959792	0.7788	0.999999	0.9246	0.993167
GOBP_DIGESTION	0.25701	0.959792	0.25187	0.999999	0.34674	0.905298
GOBP_DIPHOSPHOINOSITOL_POLYPHOSPHATE_METABOLIC_PROCESS	0.24109	0.959792	0.23767	0.999999	0.66656	0.961601
GOBP_DITERPENOID_BIOSYNTHETIC_PROCESS	0.25807	0.959792	0.39845	0.999999	0.56061	0.946067
GOBP_DNA_LIGATION	0.22935	0.959792	0.49306	0.999999	0.41264	0.91747
GOBP_DNA_TEMPLATED_DNA_REPLICATION	0.26868	0.959792	0.097741	0.944939	0.6416	0.960922
GOBP_DUMP_CATABOLIC_PROCESS	0.26393	0.959792	0.54941	0.999999	0.037131	0.734456
GOBP_DUMP_METABOLIC_PROCESS	0.26727	0.959792	0.55625	0.999999	0.037587	0.734456
GOBP_ENDOLYSOSOMAL_TOLL_LIKE_RECEPTOR_SIGNALING_PATHWAY	0.23914	0.959792	0.14819	0.966777	0.64373	0.960969
GOBP_ENDOSOME_TO_LYSOSOME_TRANSPORT_VIA_MULTIVESICULAR_BODY_SORTING_PATHWAY	0.24282	0.959792	0.63842	0.999999	0.79483	0.978944
GOBP_EPITHELIAL_CILIUM_MOVEMENT_INVOLVED_IN_DETERMINATION_OF_LEFT_RIGHT_ASYMMETRY	0.26721	0.959792	0.45349	0.999999	0.76968	0.976589
GOBP_ESTABLISHMENT_OF_CENTROSOME_LOCALIZATION	0.24083	0.959792	0.65341	0.999999	0.30606	0.903736
GOBP_ESTABLISHMENT_OF_PROTEIN_LOCALIZATION	0.24598	0.959792	0.37985	0.999999	0.72537	0.969782
GOBP_ESTABLISHMENT_OF_PROTEIN_LOCALIZATION_TO_TELOMERE	0.22738	0.959792	0.042572	0.863228	0.44577	0.921815
GOBP_ETHANOL_METABOLIC_PROCESS	0.24048	0.959792	0.21442	0.997537	0.55007	0.945085
GOBP_ETHANOL_OXIDATION	0.26943	0.959792	0.077197	0.926982	0.35062	0.90599
GOBP_EXIT_FROM_MITOSIS	0.25901	0.959792	0.67728	0.999999	0.070694	0.780292
GOBP_FIBROBLAST_GROWTH_FACTOR_RECEPTOR_SIGNALING_PATHWAY	0.25299	0.959792	0.62409	0.999999	0.042585	0.744572
GOBP_GASTRULATION_WITH_MOUTH_FORMING_SECOND	0.24986	0.959792	0.050432	0.88657	0.16114	0.855296
GOBP_GENITALIA_MORPHOGENESIS	0.23019	0.959792	0.131	0.956125	0.37698	0.913273
GOBP_GLAND_DEVELOPMENT	0.27079	0.959792	0.32038	0.999999	0.081283	0.79251
GOBP_GLIAL_CELL_DERIVED_NEUROTROPHIC_FACTOR_RECEPTOR_SIGNALING_PATHWAY	0.22432	0.959792	0.13144	0.956125	0.34863	0.905955
GOBP_GLOMERULAR_MESANGIUM_DEVELOPMENT	0.24185	0.959792	0.16239	0.970692	0.96709	0.996179
GOBP_GLUCOSAMINE_CONTAINING_COMPOUND_CATABOLIC_PROCESS	0.24801	0.959792	0.33849	0.999999	0.52894	0.940959
GOBP_GLUCOSE_METABOLIC_PROCESS	0.26553	0.959792	0.68258	0.999999	0.39632	0.914848
GOBP_GLYCOSPHINGOLIPID_CATABOLIC_PROCESS	0.27115	0.959792	0.46654	0.999999	0.49252	0.933335
GOBP_GLYCOSYLATION	0.24736	0.959792	0.16621	0.973184	0.66123	0.960969
GOBP_GROWTH_PLATE_CARTILAGE_DEVELOPMENT	0.26121	0.959792	0.13609	0.960304	0.80367	0.9795
GOBP_GUANINE_NUCLEOTIDE_TRANSMEMBRANE_TRANSPORT	0.22119	0.959792	0.27119	0.999999	0.86002	0.983405
GOBP_HEMATOPOIETIC_STEM_CELL_MIGRATION_TO_BONE_MARROW	0.25582	0.959792	0.21517	0.997961	0.82879	0.981767
GOBP_HEPATICOBILIARY_SYSTEM_DEVELOPMENT	0.24423	0.959792	0.78404	0.999999	0.16823	0.856902
GOBP_HEXOSE_PHOSPHATE_TRANSPORT	0.25552	0.959792	0.19968	0.98731	0.88062	0.985746
GOBP_HIPPOCAMPUS_DEVELOPMENT	0.27151	0.959792	0.34944	0.999999	0.78825	0.978944
GOBP_HISTONE_H3_K4_DIMETHYLATION	0.24491	0.959792	0.80903	0.999999	0.099854	0.805865
GOBP_HISTONE_H3_K4_MONOMETHYLATION	0.25788	0.959792	0.67417	0.999999	0.10605	0.813219
GOBP_HISTONE_MRNA_CATABOLIC_PROCESS	0.22638	0.959792	0.61504	0.999999	0.93394	0.993726
GOBP_HISTONE_MRNA_METABOLIC_PROCESS	0.26947	0.959792	0.85023	0.999999	0.59281	0.954005
GOBP_HORMONE_MEDIATED_SIGNALING_PATHWAY	0.24515	0.959792	0.3039	0.999999	0.49635	0.935435
GOBP_IMMUNE_RESPONSE_INHIBITING_CELL_SURFACE_RECEPTOR_SIGNALING_PATHWAY	0.23614	0.959792	0.22274	0.999999	0.37068	0.910747
GOBP_IMMUNE_RESPONSE_INHIBITING_SIGNAL_TRANSDUCTION	0.22306	0.959792	0.10826	0.95162	0.48538	0.932442
GOBP_IMMUNE_RESPONSE_REGULATING_SIGNALING_PATHWAY	0.26902	0.959792	0.32992	0.999999	0.74321	0.972434
GOBP_INNER_DYNEIN_ARM_ASSEMBLY	0.24283	0.959792	0.15115	0.968856	0.52673	0.940273
GOBP_INNER_MITOCHONDRIAL_MEMBRANE_ORGANIZATION	0.26006	0.959792	0.74243	0.999999	0.36506	0.90929
GOBP_INTEGRIN_MEDIATED_SIGNALING_PATHWAY	0.26341	0.959792	0.26563	0.999999	0.15156	0.845564
GOBP_INTERLEUKIN_15_MEDIATED_SIGNALING_PATHWAY	0.23513	0.959792	0.12467	0.955919	0.77297	0.976792
GOBP_INTERLEUKIN_1_MEDIATED_SIGNALING_PATHWAY	0.23207	0.959792	0.021244	0.802397	0.83117	0.982249
GOBP_INTERNEURON_MIGRATION_FROM_THE_SUBPALLIUM_TO_THE_CORTEX	0.23417	0.959792	0.7764	0.999999	0.30486	0.903736
GOBP_INTESTINAL_EPITHELIAL_CELL_MATURATION	0.27103	0.959792	0.18483	0.981647	0.64886	0.960969
GOBP_INTRACELLULAR_GLUCOSE_HOMEOSTASIS	0.23938	0.959792	0.11221	0.95162	0.075748	0.786769
GOBP_INTRACELLULAR_GLUTAMATE_HOMEOSTASIS	0.25885	0.959792	0.058676	0.908785	0.46526	0.927245
GOBP_INTRACELLULAR_LIPID_TRANSPORT	0.23103	0.959792	0.56349	0.999999	0.10149	0.805865
GOBP_INTRACELLULAR_PROTEIN_TRANSPORT	0.2489	0.959792	0.42523	0.999999	0.56092	0.94615
GOBP_ISOPRENOID_METABOLIC_PROCESS	0.26678	0.959792	0.59155	0.999999	0.10661	0.814209
GOBP_ISOTYPE_SWITCHING_TO_IGG_ISOTYPES	0.27057	0.959792	0.32058	0.999999	0.24209	0.880187
GOBP_LABYRINTHINE_LAYER_BLOOD_VESSEL_DEVELOPMENT	0.23863	0.959792	0.50553	0.999999	0.29306	0.901289
GOBP_LIPID_HYDROXYLATION	0.26086	0.959792	0.59163	0.999999	0.18704	0.865228
GOBP_LYMPHANGIOGENESIS	0.25655	0.959792	0.10056	0.94528	0.8299	0.981981
GOBP_LYMPHATIC_ENDOTHELIAL_CELL_DIFFERENTIATION	0.22977	0.959792	0.23788	0.999999	0.36891	0.909808
GOBP_LYMPH_VESSEL_DEVELOPMENT	0.23323	0.959792	0.051366	0.891155	0.9203	0.991985
GOBP_LYSOSOMAL_TRANSPORT	0.25102	0.959792	0.71651	0.999999	0.24787	0.88061
GOBP_L_PHENYLALANINE_METABOLIC_PROCESS	0.25171	0.959792	0.27828	0.999999	0.53787	0.943153
GOBP_MACROMOLECULE_CATABOLIC_PROCESS	0.23837	0.959792	0.075894	0.924964	0.52626	0.940273
GOBP_MACROPHAGE_ACTIVATION_INVOLVED_IN_IMMUNE_RESPONSE	0.27071	0.959792	0.092916	0.940844	0.89556	0.989451
GOBP_MACROPHAGE_COLONY_STIMULATING_FACTOR_PRODUCTION	0.24507	0.959792	0.17217	0.976214	0.00019779	0.171249
GOBP_MAINTENANCE_OF_BLOOD_BRAIN_BARRIER	0.25855	0.959792	0.51927	0.999999	0.32022	0.904566
GOBP_MAINTENANCE_OF_CELL_NUMBER	0.23995	0.959792	0.71091	0.999999	0.096321	0.801831
GOBP_MAINTENANCE_OF_PROTEIN_LOCATION_IN_NUCLEUS	0.23006	0.959792	0.28125	0.999999	0.49914	0.935631
GOBP_MAMMARY_GLAND_DUCT_MORPHOGENESIS	0.24648	0.959792	0.33381	0.999999	0.33153	0.904566
GOBP_MEIOTIC_CELL_CYCLE_CHECKPOINT_SIGNALING	0.23482	0.959792	0.34771	0.999999	0.68923	0.964385
GOBP_MEMBRANE_DISASSEMBLY	0.25039	0.959792	0.16484	0.972626	0.45864	0.924892
GOBP_MEMBRANE_RAFT_ASSEMBLY	0.2447	0.959792	0.13055	0.956125	0.7676	0.97531
GOBP_MEMBRANOUS_SEPTUM_MORPHOGENESIS	0.2575	0.959792	0.71502	0.999999	0.068117	0.779495
GOBP_MESANGIAL_CELL_DIFFERENTIATION	0.25993	0.959792	0.2888	0.999999	0.7552	0.972434
GOBP_MESENCHYME_MORPHOGENESIS	0.2474	0.959792	0.4136	0.999999	0.31448	0.904566
GOBP_METAPHASE_PLATE_CONGRESSION	0.22311	0.959792	0.14334	0.964681	0.42236	0.918927
GOBP_METHIONINE_BIOSYNTHETIC_PROCESS	0.26307	0.959792	0.2748	0.999999	0.32605	0.904566
GOBP_MICROTUBULE_ANCHORING_AT_MICROTUBULE_ORGANIZING_CENTER	0.23981	0.959792	0.7487	0.999999	0.27313	0.8922
GOBP_MIDDLE_EAR_MORPHOGENESIS	0.22302	0.959792	0.14341	0.964681	0.79294	0.978944
GOBP_MINUS_END_DIRECTED_ORGANELLE_TRANSPORT_ALONG_MICROTUBULE	0.24659	0.959792	0.40856	0.999999	0.21908	0.871619
GOBP_MITOCHONDRIAL_RIBOSOME_ASSEMBLY	0.23032	0.959792	0.12125	0.953119	0.73069	0.970991
GOBP_MITOTIC_CELL_CYCLE_CHECKPOINT_SIGNALING	0.2578	0.959792	0.16664	0.973184	0.49818	0.935631
GOBP_MITOTIC_NUCLEAR_DIVISION	0.22936	0.959792	0.13231	0.956125	0.25763	0.888744
GOBP_MITOTIC_NUCLEAR_MEMBRANE_DISASSEMBLY	0.24891	0.959792	0.03164	0.822978	0.44025	0.920686
GOBP_MODULATION_BY_HOST_OF_VIRAL_RNA_GENOME_REPLICATION	0.23669	0.959792	0.34099	0.999999	0.22146	0.871619
GOBP_MONOCYTE_CHEMOTACTIC_PROTEIN_1_PRODUCTION	0.26372	0.959792	0.028491	0.820144	0.77082	0.976589
GOBP_MONOSACCHARIDE_CATABOLIC_PROCESS	0.23759	0.959792	0.59334	0.999999	0.2551	0.885517
GOBP_MORPHOGENESIS_OF_A_BRANCHING_STRUCTURE	0.24756	0.959792	0.14352	0.964972	0.80505	0.979888
GOBP_MYD88_DEPENDENT_TOLL_LIKE_RECEPTOR_SIGNALING_PATHWAY	0.24948	0.959792	0.2863	0.999999	0.31586	0.904566
GOBP_NATURAL_KILLER_CELL_MEDIATED_IMMUNE_RESPONSE_TO_TUMOR_CELL	0.23962	0.959792	0.65373	0.999999	0.1883	0.865228
GOBP_NEGATIVE_REGULATION_OF_B_CELL_PROLIFERATION	0.23275	0.959792	0.67012	0.999999	0.95086	0.995334
GOBP_NEGATIVE_REGULATION_OF_CATABOLIC_PROCESS	0.26828	0.959792	0.36287	0.999999	0.097483	0.801831
GOBP_NEGATIVE_REGULATION_OF_CGMP_MEDIATED_SIGNALING	0.2708	0.959792	0.10409	0.948601	0.93581	0.993726
GOBP_NEGATIVE_REGULATION_OF_CYTOKINE_PRODUCTION_INVOLVED_IN_IMMUNE_RESPONSE	0.23676	0.959792	0.43948	0.999999	0.18938	0.865228
GOBP_NEGATIVE_REGULATION_OF_DNA_BINDING	0.2396	0.959792	0.41493	0.999999	0.55803	0.945795
GOBP_NEGATIVE_REGULATION_OF_ENDOTHELIAL_CELL_CHEMOTAXIS	0.25478	0.959792	0.15573	0.968856	0.91573	0.991985
GOBP_NEGATIVE_REGULATION_OF_ESTABLISHMENT_OF_PROTEIN_LOCALIZATION_TO_MITOCHONDRION	0.26104	0.959792	0.19084	0.984396	0.066669	0.775998
GOBP_NEGATIVE_REGULATION_OF_GENE_EXPRESSION_VIA_CHROMOSOMAL_DNA_CYTOSINE_METHYLATION	0.25022	0.959792	0.048289	0.880125	0.28965	0.901289
GOBP_NEGATIVE_REGULATION_OF_GLIAL_CELL_DIFFERENTIATION	0.24433	0.959792	0.26433	0.999999	0.29811	0.901289
GOBP_NEGATIVE_REGULATION_OF_GLIAL_CELL_MIGRATION	0.25052	0.959792	0.036349	0.83815	0.3918	0.914392
GOBP_NEGATIVE_REGULATION_OF_GUANYL_NUCLEOTIDE_EXCHANGE_FACTOR_ACTIVITY	0.22262	0.959792	0.32614	0.999999	0.060171	0.7682
GOBP_NEGATIVE_REGULATION_OF_INTERFERON_BETA_PRODUCTION	0.24671	0.959792	0.13826	0.961462	0.14769	0.841645
GOBP_NEGATIVE_REGULATION_OF_INTERLEUKIN_2_PRODUCTION	0.26376	0.959792	0.058741	0.908785	0.050885	0.761501
GOBP_NEGATIVE_REGULATION_OF_LEUKOCYTE_APOPTOTIC_PROCESS	0.23383	0.959792	0.19068	0.984013	0.5784	0.950584
GOBP_NEGATIVE_REGULATION_OF_LYMPHOCYTE_APOPTOTIC_PROCESS	0.24619	0.959792	0.32301	0.999999	0.36984	0.910281
GOBP_NEGATIVE_REGULATION_OF_METALLOPEPTIDASE_ACTIVITY	0.22462	0.959792	0.10556	0.95162	0.28048	0.897214
GOBP_NEGATIVE_REGULATION_OF_MICROTUBULE_POLYMERIZATION_OR_DEPOLYMERIZATION	0.26996	0.959792	0.11304	0.95162	0.67476	0.962317
GOBP_NEGATIVE_REGULATION_OF_NEURON_APOPTOTIC_PROCESS	0.27024	0.959792	0.80199	0.999999	0.65847	0.960969
GOBP_NEGATIVE_REGULATION_OF_NUCLEAR_DIVISION	0.26961	0.959792	0.027211	0.820144	0.70046	0.966325
GOBP_NEGATIVE_REGULATION_OF_NUCLEOTIDE_BIOSYNTHETIC_PROCESS	0.23113	0.959792	0.80371	0.999999	0.64602	0.960969
GOBP_NEGATIVE_REGULATION_OF_PERK_MEDIATED_UNFOLDED_PROTEIN_RESPONSE	0.25147	0.959792	0.21967	0.999581	0.40085	0.915248
GOBP_NEGATIVE_REGULATION_OF_PHOSPHORUS_METABOLIC_PROCESS	0.25534	0.959792	0.64444	0.999999	0.1124	0.817054
GOBP_NEGATIVE_REGULATION_OF_PINOCYTOSIS	0.23675	0.959792	0.20262	0.990613	0.71091	0.96781
GOBP_NEGATIVE_REGULATION_OF_PLASMINOGEN_ACTIVATION	0.24834	0.959792	0.11093	0.95162	0.7841	0.978944
GOBP_NEGATIVE_REGULATION_OF_PROTEIN_LOCALIZATION_TO_CELL_SURFACE	0.25317	0.959792	0.089356	0.93825	0.035477	0.732487
GOBP_NEGATIVE_REGULATION_OF_PROTEIN_METABOLIC_PROCESS	0.27114	0.959792	0.60226	0.999999	0.54523	0.944923
GOBP_NEGATIVE_REGULATION_OF_PROTEIN_SUMOYLATION	0.2642	0.959792	0.56767	0.999999	0.20325	0.87141
GOBP_NEGATIVE_REGULATION_OF_RECEPTOR_MEDIATED_ENDOCYTOSIS	0.22204	0.959792	0.95578	0.999999	0.079648	0.790207
GOBP_NEGATIVE_REGULATION_OF_RESPONSE_TO_ENDOPLASMIC_RETICULUM_STRESS	0.23578	0.959792	0.78824	0.999999	0.23259	0.878485
GOBP_NEGATIVE_REGULATION_OF_SISTER_CHROMATID_COHESION	0.2551	0.959792	0.73439	0.999999	0.037125	0.734456
GOBP_NEGATIVE_REGULATION_OF_SKELETAL_MUSCLE_CELL_PROLIFERATION	0.25361	0.959792	0.074693	0.921477	0.42016	0.917616
GOBP_NEGATIVE_REGULATION_OF_SMAD_PROTEIN_COMPLEX_ASSEMBLY	0.25576	0.959792	0.46225	0.999999	0.41357	0.91747
GOBP_NEGATIVE_REGULATION_OF_SMOOTHENED_SIGNALING_PATHWAY_INVOLVED_IN_DORSAL_VENTRAL_NEURAL_TUBE_PATTERNING	0.24191	0.959792	0.08573	0.931886	0.63359	0.9607
GOBP_NEGATIVE_REGULATION_OF_STEM_CELL_DIFFERENTIATION	0.23916	0.959792	0.27818	0.999999	0.84708	0.982668
GOBP_NEGATIVE_REGULATION_OF_STEM_CELL_POPULATION_MAINTENANCE	0.23478	0.959792	0.63619	0.999999	0.48689	0.932546
GOBP_NEGATIVE_REGULATION_OF_STRIATED_MUSCLE_CELL_APOPTOTIC_PROCESS	0.23718	0.959792	0.33608	0.999999	0.30932	0.904566
GOBP_NEGATIVE_REGULATION_OF_TELOMERE_CAPPING	0.26933	0.959792	0.22782	0.999999	0.47153	0.931059
GOBP_NEGATIVE_REGULATION_OF_TRANSCRIPTION_BY_RNA_POLYMERASE_I	0.2567	0.959792	0.26036	0.999999	0.6665	0.961601
GOBP_NEGATIVE_REGULATION_OF_TUMOR_NECROSIS_FACTOR_MEDIATED_SIGNALING_PATHWAY	0.22877	0.959792	0.22368	0.999999	0.65385	0.960969
GOBP_NEGATIVE_REGULATION_OF_TYPE_2_IMMUNE_RESPONSE	0.23673	0.959792	0.17189	0.976214	0.68415	0.963542
GOBP_NEGATIVE_REGULATION_OF_T_CELL_DIFFERENTIATION	0.24518	0.959792	0.62835	0.999999	0.73927	0.972434
GOBP_NEUROBLAST_MIGRATION	0.24723	0.959792	0.72121	0.999999	0.12337	0.824507
GOBP_NEUROBLAST_PROLIFERATION	0.25772	0.959792	0.76985	0.999999	0.36561	0.90929
GOBP_NEUROINFLAMMATORY_RESPONSE	0.26355	0.959792	0.60258	0.999999	0.85262	0.982736
GOBP_NEURONAL_ACTION_POTENTIAL_PROPAGATION	0.24772	0.959792	0.53836	0.999999	0.48325	0.932442
GOBP_NEURON_DEVELOPMENT	0.22329	0.959792	0.54714	0.999999	0.1214	0.824507
GOBP_NEURON_PROJECTION_GUIDANCE	0.22781	0.959792	0.55981	0.999999	0.11827	0.824507
GOBP_NEUROTROPHIN_PRODUCTION	0.2305	0.959792	0.2504	0.999999	0.25628	0.887435
GOBP_NEUTROPHIL_HOMEOSTASIS	0.26616	0.959792	0.2882	0.999999	0.60295	0.955656
GOBP_NEUTROPHIL_MEDIATED_IMMUNITY	0.22485	0.959792	0.29181	0.999999	0.33902	0.904566
GOBP_NON_LYTIC_VIRAL_RELEASE	0.23947	0.959792	0.2676	0.999999	0.61728	0.95713
GOBP_NOTOCHORD_DEVELOPMENT	0.27131	0.959792	0.42776	0.999999	0.67497	0.962317
GOBP_NUCLEAR_TRANSCRIBED_MRNA_CATABOLIC_PROCESS_DEADENYLATION_DEPENDENT_DECAY	0.23437	0.959792	0.53615	0.999999	0.16084	0.855296
GOBP_NUCLEAR_TRANSCRIBED_MRNA_CATABOLIC_PROCESS_EXONUCLEOLYTIC	0.25451	0.959792	0.22896	0.999999	0.29955	0.901289
GOBP_ORGANELLE_FISSION	0.24455	0.959792	0.3128	0.999999	0.14091	0.837768
GOBP_ORGANIC_ACID_BIOSYNTHETIC_PROCESS	0.22819	0.959792	0.76498	0.999999	0.55131	0.945444
GOBP_ORGANIC_HYDROXY_COMPOUND_METABOLIC_PROCESS	0.22826	0.959792	0.65992	0.999999	0.22257	0.871619
GOBP_OSTEOBLAST_DIFFERENTIATION	0.26827	0.959792	0.35626	0.999999	0.0081681	0.631357
GOBP_OXALOACETATE_TRANSPORT	0.24715	0.959792	0.37191	0.999999	0.22834	0.875079
GOBP_OXYGEN_TRANSPORT	0.26251	0.959792	0.49314	0.999999	0.77176	0.976589
GOBP_PARAXIAL_MESODERM_FORMATION	0.26299	0.959792	0.54711	0.999999	0.72234	0.969371
GOBP_PEPTIDE_BIOSYNTHETIC_PROCESS	0.23808	0.959792	0.28053	0.999999	0.070974	0.780668
GOBP_PEPTIDYL_LYSINE_OXIDATION	0.25639	0.959792	0.87093	0.999999	0.54891	0.944923
GOBP_PEPTIDYL_PROLINE_MODIFICATION	0.26457	0.959792	0.21883	0.998979	0.058254	0.7682
GOBP_PERIPHERAL_NERVOUS_SYSTEM_DEVELOPMENT	0.25621	0.959792	0.10894	0.95162	0.054005	0.765958
GOBP_PERK_MEDIATED_UNFOLDED_PROTEIN_RESPONSE	0.24657	0.959792	0.48986	0.999999	0.023323	0.69525
GOBP_PEROXISOMAL_TRANSPORT	0.25134	0.959792	0.64343	0.999999	0.1214	0.824507
GOBP_PHOSPHATIDYLSERINE_ACYL_CHAIN_REMODELING	0.23594	0.959792	0.52384	0.999999	0.35926	0.909245
GOBP_PHOSPHATIDYLSERINE_EXPOSURE_ON_APOPTOTIC_CELL_SURFACE	0.24245	0.959792	0.090752	0.939965	0.39867	0.915053
GOBP_PIGMENT_CELL_DIFFERENTIATION	0.22145	0.959792	0.6233	0.999999	0.75492	0.972434
GOBP_PITUITARY_GLAND_DEVELOPMENT	0.23638	0.959792	0.92033	0.999999	0.014063	0.648079
GOBP_POSITIVE_REGULATION_OF_AMINO_ACID_TRANSPORT	0.24678	0.959792	0.83776	0.999999	0.45249	0.923137
GOBP_POSITIVE_REGULATION_OF_ANTIMICROBIAL_HUMORAL_RESPONSE	0.23223	0.959792	0.51589	0.999999	0.3307	0.904566
GOBP_POSITIVE_REGULATION_OF_BINDING	0.25577	0.959792	0.48	0.999999	0.08117	0.79251
GOBP_POSITIVE_REGULATION_OF_BLOOD_CIRCULATION	0.254	0.959792	0.46241	0.999999	0.31246	0.904566
GOBP_POSITIVE_REGULATION_OF_CGMP_MEDIATED_SIGNALING	0.22116	0.959792	0.14465	0.965696	0.51904	0.937968
GOBP_POSITIVE_REGULATION_OF_CHOLESTEROL_STORAGE	0.24634	0.959792	0.35753	0.999999	0.077758	0.78723
GOBP_POSITIVE_REGULATION_OF_CHROMOSOME_CONDENSATION	0.24698	0.959792	0.16114	0.968856	0.80826	0.979888
GOBP_POSITIVE_REGULATION_OF_CYSTEINE_TYPE_ENDOPEPTIDASE_ACTIVITY_INVOLVED_IN_APOPTOTIC_SIGNALING_PATHWAY	0.26347	0.959792	0.61438	0.999999	0.4646	0.926798
GOBP_POSITIVE_REGULATION_OF_DENDRITIC_CELL_CYTOKINE_PRODUCTION	0.25987	0.959792	0.21815	0.997961	0.98196	0.996841
GOBP_POSITIVE_REGULATION_OF_DEVELOPMENTAL_GROWTH	0.24209	0.959792	0.2556	0.999999	0.61857	0.958082
GOBP_POSITIVE_REGULATION_OF_DNA_DAMAGE_RESPONSE_SIGNAL_TRANSDUCTION_BY_P53_CLASS_MEDIATOR	0.2342	0.959792	0.31221	0.999999	0.43212	0.919167
GOBP_POSITIVE_REGULATION_OF_ENAMEL_MINERALIZATION	0.22995	0.959792	0.63928	0.999999	0.15362	0.847492
GOBP_POSITIVE_REGULATION_OF_EPIDERMIS_DEVELOPMENT	0.23407	0.959792	0.12205	0.95452	0.9355	0.993726
GOBP_POSITIVE_REGULATION_OF_FIBROBLAST_APOPTOTIC_PROCESS	0.23206	0.959792	0.070053	0.920152	0.14646	0.839701
GOBP_POSITIVE_REGULATION_OF_GLUCOSE_TRANSMEMBRANE_TRANSPORT	0.23698	0.959792	0.2999	0.999999	0.17203	0.85863
GOBP_POSITIVE_REGULATION_OF_GLYCOGEN_METABOLIC_PROCESS	0.22744	0.959792	0.31241	0.999999	0.21582	0.871619
GOBP_POSITIVE_REGULATION_OF_GROWTH_HORMONE_SECRETION	0.23731	0.959792	0.94259	0.999999	0.14217	0.838427
GOBP_POSITIVE_REGULATION_OF_HEART_RATE_BY_EPINEPHRINE_NOREPINEPHRINE	0.26519	0.959792	0.51018	0.999999	0.13103	0.830336
GOBP_POSITIVE_REGULATION_OF_HUMORAL_IMMUNE_RESPONSE_MEDIATED_BY_CIRCULATING_IMMUNOGLOBULIN	0.23648	0.959792	0.28438	0.999999	0.58792	0.951762
GOBP_POSITIVE_REGULATION_OF_INTERLEUKIN_4_PRODUCTION	0.24763	0.959792	0.2337	0.999999	0.1855	0.865228
GOBP_POSITIVE_REGULATION_OF_INTRACELLULAR_PROTEIN_TRANSPORT	0.25623	0.959792	0.03346	0.823377	0.32158	0.904566
GOBP_POSITIVE_REGULATION_OF_KILLING_OF_CELLS_OF_ANOTHER_ORGANISM	0.22594	0.959792	0.11257	0.95162	0.99252	0.99883
GOBP_POSITIVE_REGULATION_OF_LIPASE_ACTIVITY	0.25434	0.959792	0.53561	0.999999	0.22838	0.875079
GOBP_POSITIVE_REGULATION_OF_LOCOMOTION	0.22221	0.959792	0.56348	0.999999	0.3994	0.91509
GOBP_POSITIVE_REGULATION_OF_LONG_TERM_NEURONAL_SYNAPTIC_PLASTICITY	0.25151	0.959792	0.84565	0.999999	0.051941	0.762599
GOBP_POSITIVE_REGULATION_OF_MICROTUBULE_BINDING	0.2628	0.959792	0.11551	0.95162	0.50917	0.936735
GOBP_POSITIVE_REGULATION_OF_MITOPHAGY_IN_RESPONSE_TO_MITOCHONDRIAL_DEPOLARIZATION	0.23534	0.959792	0.38349	0.999999	0.43791	0.920686
GOBP_POSITIVE_REGULATION_OF_MONOOXYGENASE_ACTIVITY	0.22417	0.959792	0.048361	0.880125	0.40958	0.917188
GOBP_POSITIVE_REGULATION_OF_MRNA_3_END_PROCESSING	0.25214	0.959792	0.35822	0.999999	0.61034	0.956398
GOBP_POSITIVE_REGULATION_OF_MUSCLE_CONTRACTION	0.22955	0.959792	0.47852	0.999999	0.82426	0.981056
GOBP_POSITIVE_REGULATION_OF_NITRIC_OXIDE_METABOLIC_PROCESS	0.25116	0.959792	0.51409	0.999999	0.78949	0.978944
GOBP_POSITIVE_REGULATION_OF_NON_CANONICAL_WNT_SIGNALING_PATHWAY	0.26867	0.959792	0.17016	0.976214	0.63866	0.9607
GOBP_POSITIVE_REGULATION_OF_OPSONIZATION	0.25831	0.959792	0.21982	0.999581	0.27832	0.895916
GOBP_POSITIVE_REGULATION_OF_PROTEIN_BINDING	0.26424	0.959792	0.35638	0.999999	0.079863	0.79051
GOBP_POSITIVE_REGULATION_OF_PROTEIN_CATABOLIC_PROCESS	0.23636	0.959792	0.16665	0.973184	0.75588	0.972434
GOBP_POSITIVE_REGULATION_OF_SODIUM_ION_TRANSPORT	0.27089	0.959792	0.62084	0.999999	0.85795	0.98331
GOBP_POSITIVE_REGULATION_OF_STRESS_ACTIVATED_PROTEIN_KINASE_SIGNALING_CASCADE	0.25677	0.959792	0.22802	0.999999	0.83713	0.982617
GOBP_POSITIVE_REGULATION_OF_SYNAPTIC_TRANSMISSION_CHOLINERGIC	0.22686	0.959792	0.4214	0.999999	0.66943	0.961808
GOBP_POSITIVE_REGULATION_OF_TELOMERASE_RNA_LOCALIZATION_TO_CAJAL_BODY	0.24959	0.959792	0.0096093	0.711688	0.65177	0.960969
GOBP_POSITIVE_REGULATION_OF_TOLERANCE_INDUCTION	0.26182	0.959792	0.66762	0.999999	0.19219	0.86591
GOBP_POSITIVE_REGULATION_OF_TOOTH_MINERALIZATION	0.23435	0.959792	0.7182	0.999999	0.14505	0.839686
GOBP_POSITIVE_REGULATION_OF_TRANSLATION	0.27113	0.959792	0.36879	0.999999	0.50334	0.936735
GOBP_POSITIVE_REGULATION_OF_TRIGLYCERIDE_LIPASE_ACTIVITY	0.22964	0.959792	0.17371	0.978998	0.16174	0.855296
GOBP_POSITIVE_REGULATION_OF_VASCULOGENESIS	0.25528	0.959792	0.68425	0.999999	0.57395	0.948384
GOBP_POSITIVE_REGULATION_OF_WOUND_HEALING	0.22301	0.959792	0.11012	0.95162	0.39751	0.914848
GOBP_PROGESTERONE_METABOLIC_PROCESS	0.26702	0.959792	0.51734	0.999999	0.01037	0.646045
GOBP_PROSTATIC_BUD_FORMATION	0.26953	0.959792	0.30442	0.999999	0.42422	0.919108
GOBP_PROTEASOME_ASSEMBLY	0.24294	0.959792	0.59838	0.999999	0.63746	0.9607
GOBP_PROTEIN_DESTABILIZATION	0.24168	0.959792	0.48559	0.999999	0.3963	0.914848
GOBP_PROTEIN_IMPORT_INTO_PEROXISOME_MATRIX	0.26406	0.959792	0.15839	0.968856	0.64457	0.960969
GOBP_PROTEIN_K63_LINKED_UBIQUITINATION	0.25031	0.959792	0.16232	0.970692	0.42839	0.919167
GOBP_PROTEIN_LOCALIZATION_TO_CHROMOSOME	0.27105	0.959792	0.25458	0.999999	0.059991	0.7682
GOBP_PROTEIN_LOCALIZATION_TO_NUCLEOPLASM	0.25729	0.959792	0.041762	0.863228	0.26754	0.890141
GOBP_PROTEIN_LOCALIZATION_TO_ORGANELLE	0.24589	0.959792	0.41564	0.999999	0.36321	0.90929
GOBP_PROTEIN_POLYMERIZATION	0.24346	0.959792	0.099755	0.944939	0.87246	0.984091
GOBP_PROTEIN_TARGETING_TO_MEMBRANE	0.25214	0.959792	0.9079	0.999999	0.57252	0.948054
GOBP_PROTEOGLYCAN_METABOLIC_PROCESS	0.23679	0.959792	0.20608	0.992618	0.45989	0.925276
GOBP_PROTON_MOTIVE_FORCE_DRIVEN_ATP_SYNTHESIS	0.23295	0.959792	0.39484	0.999999	0.55204	0.945743
GOBP_PSEUDOURIDINE_SYNTHESIS	0.23943	0.959792	0.26808	0.999999	0.90407	0.99051
GOBP_PURINE_NUCLEOSIDE_DIPHOSPHATE_BIOSYNTHETIC_PROCESS	0.2285	0.959792	0.026261	0.820144	0.47867	0.931395
GOBP_PYRIDINE_CONTAINING_COMPOUND_CATABOLIC_PROCESS	0.24663	0.959792	0.53951	0.999999	0.93068	0.993527
GOBP_PYRIMIDINE_NUCLEOBASE_CATABOLIC_PROCESS	0.26034	0.959792	0.21369	0.997332	0.083896	0.795235
GOBP_PYRIMIDINE_NUCLEOBASE_METABOLIC_PROCESS	0.2669	0.959792	0.2246	0.999999	0.059863	0.7682
GOBP_PYRIMIDINE_NUCLEOSIDE_MONOPHOSPHATE_METABOLIC_PROCESS	0.23029	0.959792	0.16061	0.968856	0.024852	0.69525
GOBP_PYRUVATE_FAMILY_AMINO_ACID_METABOLIC_PROCESS	0.24937	0.959792	0.57413	0.999999	0.54667	0.944923
GOBP_QUATERNARY_AMMONIUM_GROUP_TRANSPORT	0.24297	0.959792	0.2732	0.999999	0.66989	0.961808
GOBP_RAS_PROTEIN_SIGNAL_TRANSDUCTION	0.2275	0.959792	0.24921	0.999999	0.025755	0.698257
GOBP_REGULATION_OF_ACTIN_FILAMENT_LENGTH	0.24173	0.959792	0.11884	0.95162	0.92225	0.992507
GOBP_REGULATION_OF_ACTOMYOSIN_STRUCTURE_ORGANIZATION	0.26217	0.959792	0.53388	0.999999	0.050723	0.761501
GOBP_REGULATION_OF_ADAPTIVE_IMMUNE_RESPONSE	0.24749	0.959792	0.6367	0.999999	0.36887	0.909808
GOBP_REGULATION_OF_AMINO_ACID_TRANSPORT	0.24524	0.959792	0.46141	0.999999	0.12473	0.824507
GOBP_REGULATION_OF_ANATOMICAL_STRUCTURE_MORPHOGENESIS	0.22912	0.959792	0.76243	0.999999	0.12202	0.824507
GOBP_REGULATION_OF_APPETITE	0.27052	0.959792	0.28077	0.999999	0.95641	0.99585
GOBP_REGULATION_OF_BRANCHING_INVOLVED_IN_URETERIC_BUD_MORPHOGENESIS	0.22571	0.959792	0.46284	0.999999	0.57663	0.949878
GOBP_REGULATION_OF_CARDIAC_MUSCLE_CELL_ACTION_POTENTIAL_INVOLVED_IN_REGULATION_OF_CONTRACTION	0.27083	0.959792	0.17531	0.979102	0.39621	0.914848
GOBP_REGULATION_OF_CD4_POSITIVE_ALPHA_BETA_T_CELL_DIFFERENTIATION	0.25234	0.959792	0.36202	0.999999	0.97765	0.996841
GOBP_REGULATION_OF_CD4_POSITIVE_CD25_POSITIVE_ALPHA_BETA_REGULATORY_T_CELL_DIFFERENTIATION	0.26945	0.959792	0.057848	0.907089	0.74165	0.972434
GOBP_REGULATION_OF_CELLULAR_CARBOHYDRATE_CATABOLIC_PROCESS	0.22586	0.959792	0.4799	0.999999	0.29802	0.901289
GOBP_REGULATION_OF_CELLULAR_COMPONENT_SIZE	0.26575	0.959792	0.3274	0.999999	0.51335	0.936735
GOBP_REGULATION_OF_CELLULAR_RESPONSE_TO_HYPOXIA	0.23213	0.959792	0.25688	0.999999	0.63702	0.9607
GOBP_REGULATION_OF_CELL_CHEMOTAXIS_TO_FIBROBLAST_GROWTH_FACTOR	0.23325	0.959792	0.42578	0.999999	0.41461	0.91747
GOBP_REGULATION_OF_CELL_CYCLE_PROCESS	0.25568	0.959792	0.085134	0.931886	0.44397	0.920686
GOBP_REGULATION_OF_CELL_PROJECTION_ASSEMBLY	0.25094	0.959792	0.67355	0.999999	0.043011	0.744947
GOBP_REGULATION_OF_CELL_PROJECTION_ORGANIZATION	0.2665	0.959792	0.69099	0.999999	0.010289	0.646045
GOBP_REGULATION_OF_DNA_DAMAGE_CHECKPOINT	0.24027	0.959792	0.030159	0.822978	0.012729	0.646045
GOBP_REGULATION_OF_DNA_LIGATION	0.24988	0.959792	0.54022	0.999999	0.58408	0.951762
GOBP_REGULATION_OF_DNA_TEMPLATED_TRANSCRIPTION_IN_RESPONSE_TO_STRESS	0.26715	0.959792	0.27295	0.999999	0.29718	0.901289
GOBP_REGULATION_OF_DNA_TOPOISOMERASE_ATP_HYDROLYZING_ACTIVITY	0.22727	0.959792	0.64357	0.999999	0.18323	0.864617
GOBP_REGULATION_OF_FATTY_ACID_METABOLIC_PROCESS	0.24596	0.959792	0.42242	0.999999	0.62931	0.9607
GOBP_REGULATION_OF_FEMALE_RECEPTIVITY	0.24063	0.959792	0.23431	0.999999	0.23938	0.880187
GOBP_REGULATION_OF_GLIAL_CELL_MIGRATION	0.24882	0.959792	0.036099	0.83815	0.73583	0.972434
GOBP_REGULATION_OF_GLOMERULUS_DEVELOPMENT	0.26566	0.959792	0.34377	0.999999	0.15898	0.852713
GOBP_REGULATION_OF_GLUCAN_BIOSYNTHETIC_PROCESS	0.24823	0.959792	0.27707	0.999999	0.01453	0.649573
GOBP_REGULATION_OF_HYDROGEN_PEROXIDE_BIOSYNTHETIC_PROCESS	0.27034	0.959792	0.57071	0.999999	0.17084	0.857923
GOBP_REGULATION_OF_INTRACELLULAR_PROTEIN_TRANSPORT	0.25167	0.959792	0.08088	0.931886	0.29935	0.901289
GOBP_REGULATION_OF_INWARD_RECTIFIER_POTASSIUM_CHANNEL_ACTIVITY	0.24723	0.959792	0.67388	0.999999	0.62951	0.9607
GOBP_REGULATION_OF_IRE1_MEDIATED_UNFOLDED_PROTEIN_RESPONSE	0.22633	0.959792	0.24501	0.999999	0.59237	0.954005
GOBP_REGULATION_OF_LEUKOCYTE_ADHESION_TO_ARTERIAL_ENDOTHELIAL_CELL	0.24226	0.959792	0.27268	0.999999	0.45464	0.924225
GOBP_REGULATION_OF_LEUKOCYTE_DEGRANULATION	0.26112	0.959792	0.3762	0.999999	0.34223	0.904566
GOBP_REGULATION_OF_LIPASE_ACTIVITY	0.26232	0.959792	0.70858	0.999999	0.25357	0.884852
GOBP_REGULATION_OF_LIPID_CATABOLIC_PROCESS	0.24602	0.959792	0.7209	0.999999	0.15215	0.846079
GOBP_REGULATION_OF_MACROPHAGE_APOPTOTIC_PROCESS	0.26822	0.959792	0.10535	0.95162	0.90181	0.99051
GOBP_REGULATION_OF_MITOCHONDRIAL_GENE_EXPRESSION	0.22931	0.959792	0.14937	0.968856	0.4902	0.933229
GOBP_REGULATION_OF_MITOCHONDRIAL_TRANSLATION	0.25156	0.959792	0.12316	0.95452	0.71312	0.967986
GOBP_REGULATION_OF_MITOTIC_RECOMBINATION	0.24365	0.959792	0.65508	0.999999	0.84286	0.982668
GOBP_REGULATION_OF_MUSCLE_CONTRACTION	0.24343	0.959792	0.15533	0.968856	0.31433	0.904566
GOBP_REGULATION_OF_NIK_NF_KAPPAB_SIGNALING	0.23115	0.959792	0.6446	0.999999	0.10778	0.814318
GOBP_REGULATION_OF_ORGANELLE_ORGANIZATION	0.23783	0.959792	0.063784	0.918009	0.42866	0.919167
GOBP_REGULATION_OF_OSTEOBLAST_PROLIFERATION	0.25317	0.959792	0.47314	0.999999	0.1299	0.830336
GOBP_REGULATION_OF_OSTEOCLAST_PROLIFERATION	0.26508	0.959792	0.13888	0.961462	0.79553	0.978944
GOBP_REGULATION_OF_PHENOTYPIC_SWITCHING	0.22658	0.959792	0.11581	0.95162	0.85525	0.982978
GOBP_REGULATION_OF_PHOSPHOLIPASE_A2_ACTIVITY	0.22567	0.959792	0.18429	0.98127	0.75579	0.972434
GOBP_REGULATION_OF_PHOSPHOLIPASE_C_ACTIVITY	0.25509	0.959792	0.5448	0.999999	0.15155	0.845564
GOBP_REGULATION_OF_POSITIVE_CHEMOTAXIS	0.27142	0.959792	0.34998	0.999999	0.30427	0.903302
GOBP_REGULATION_OF_PROTEIN_EXPORT_FROM_NUCLEUS	0.22536	0.959792	0.026955	0.820144	0.8118	0.979953
GOBP_REGULATION_OF_PROTEIN_LOCALIZATION_TO_CELL_CORTEX	0.22188	0.959792	0.025869	0.820144	0.14523	0.839686
GOBP_REGULATION_OF_PROTEIN_STABILITY	0.24866	0.959792	0.032581	0.822978	0.24304	0.880187
GOBP_REGULATION_OF_PROTEIN_SUMOYLATION	0.22701	0.959792	0.37874	0.999999	0.37569	0.913273
GOBP_REGULATION_OF_PROTEOLYSIS_INVOLVED_IN_PROTEIN_CATABOLIC_PROCESS	0.25206	0.959792	0.2223	0.999999	0.34219	0.904566
GOBP_REGULATION_OF_RESPONSE_TO_DNA_DAMAGE_STIMULUS	0.2293	0.959792	0.18333	0.980914	0.0095669	0.646045
GOBP_REGULATION_OF_RESPONSE_TO_TUMOR_CELL	0.23571	0.959792	0.74093	0.999999	0.66078	0.960969
GOBP_REGULATION_OF_RIG_I_SIGNALING_PATHWAY	0.26717	0.959792	0.38864	0.999999	0.44208	0.920686
GOBP_REGULATION_OF_SA_NODE_CELL_ACTION_POTENTIAL	0.26285	0.959792	0.4558	0.999999	0.15942	0.853301
GOBP_REGULATION_OF_SKELETAL_MUSCLE_CELL_PROLIFERATION	0.26865	0.959792	0.018945	0.795293	0.73699	0.972434
GOBP_REGULATION_OF_SKELETAL_MUSCLE_TISSUE_DEVELOPMENT	0.2296	0.959792	0.74364	0.999999	0.65979	0.960969
GOBP_REGULATION_OF_SUBSTRATE_ADHESION_DEPENDENT_CELL_SPREADING	0.22754	0.959792	0.161	0.968856	0.31907	0.904566
GOBP_REGULATION_OF_SYSTEMIC_ARTERIAL_BLOOD_PRESSURE_BY_VASOPRESSIN	0.25625	0.959792	0.2511	0.999999	0.83969	0.982668
GOBP_REGULATION_OF_SYSTEMIC_ARTERIAL_BLOOD_PRESSURE_MEDIATED_BY_A_CHEMICAL_SIGNAL	0.25038	0.959792	0.63034	0.999999	0.49087	0.933335
GOBP_REGULATION_OF_TRANSLATIONAL_INITIATION	0.2509	0.959792	0.14971	0.968856	0.0039874	0.560378
GOBP_REGULATION_OF_TYPE_B_PANCREATIC_CELL_DEVELOPMENT	0.26989	0.959792	0.25168	0.999999	0.10639	0.814068
GOBP_REGULATION_OF_T_CELL_MEDIATED_CYTOTOXICITY	0.25062	0.959792	0.36884	0.999999	0.64222	0.960969
GOBP_REGULATION_OF_VERY_LOW_DENSITY_LIPOPROTEIN_PARTICLE_REMODELING	0.22916	0.959792	0.32291	0.999999	0.038234	0.737952
GOBP_REGULATION_OF_WNT_PROTEIN_SECRETION	0.24526	0.959792	0.72516	0.999999	0.5259	0.940273
GOBP_REGULATION_OF_WNT_SIGNALING_PATHWAY	0.2451	0.959792	0.39755	0.999999	0.69451	0.964843
GOBP_RESPONSE_TO_CHOLESTEROL	0.24204	0.959792	0.51196	0.999999	0.5465	0.944923
GOBP_RESPONSE_TO_CORTISOL	0.25415	0.959792	0.094431	0.94143	0.27387	0.892518
GOBP_RESPONSE_TO_INTERLEUKIN_15	0.23603	0.959792	0.208	0.993309	0.89891	0.990072
GOBP_RESPONSE_TO_LAMINAR_FLUID_SHEAR_STRESS	0.27165	0.959792	0.52244	0.999999	0.020009	0.691134
GOBP_RESPONSE_TO_MITOCHONDRIAL_DEPOLARISATION	0.26481	0.959792	0.5921	0.999999	0.9701	0.996553
GOBP_RESPONSE_TO_SODIUM_PHOSPHATE	0.23788	0.959792	0.863	0.999999	0.00049019	0.300071
GOBP_RETICULOPHAGY	0.25591	0.959792	0.82547	0.999999	0.89881	0.990072
GOBP_RETINAL_PIGMENT_EPITHELIUM_DEVELOPMENT	0.26717	0.959792	0.14949	0.968856	0.377	0.913273
GOBP_RIBONUCLEOPROTEIN_COMPLEX_BIOGENESIS	0.25914	0.959792	0.19547	0.984434	0.30903	0.904566
GOBP_RIBONUCLEOSIDE_DIPHOSPHATE_BIOSYNTHETIC_PROCESS	0.27058	0.959792	0.021652	0.802397	0.51423	0.937106
GOBP_RNA_PHOSPHODIESTER_BOND_HYDROLYSIS	0.25212	0.959792	0.6177	0.999999	0.62259	0.958905
GOBP_RNA_PHOSPHODIESTER_BOND_HYDROLYSIS_ENDONUCLEOLYTIC	0.26839	0.959792	0.79426	0.999999	0.81549	0.980167
GOBP_ROSTROCAUDAL_NEURAL_TUBE_PATTERNING	0.25498	0.959792	0.44019	0.999999	0.764	0.973547
GOBP_SECRETORY_GRANULE_LOCALIZATION	0.23249	0.959792	0.12929	0.956125	0.13183	0.830336
GOBP_SERINE_FAMILY_AMINO_ACID_METABOLIC_PROCESS	0.25357	0.959792	0.41474	0.999999	0.81359	0.979953
GOBP_SINOATRIAL_NODE_CELL_DEVELOPMENT	0.22502	0.959792	0.57621	0.999999	0.079195	0.788642
GOBP_SKELETAL_MUSCLE_CELL_DIFFERENTIATION	0.24301	0.959792	0.37799	0.999999	0.40041	0.915248
GOBP_SMALL_MOLECULE_METABOLIC_PROCESS	0.268	0.959792	0.95139	0.999999	0.092192	0.800154
GOBP_SMALL_NUCLEOLAR_RIBONUCLEOPROTEIN_COMPLEX_ASSEMBLY	0.23567	0.959792	0.16653	0.973184	0.3969	0.914848
GOBP_SOMATIC_DIVERSIFICATION_OF_IMMUNOGLOBULINS_INVOLVED_IN_IMMUNE_RESPONSE	0.23041	0.959792	0.6359	0.999999	0.2189	0.871619
GOBP_SOMATIC_MOTOR_NEURON_DIFFERENTIATION	0.25002	0.959792	0.18074	0.9799	0.7037	0.967037
GOBP_SOMITOGENESIS	0.22318	0.959792	0.46546	0.999999	0.48332	0.932442
GOBP_SPHINGOLIPID_TRANSLOCATION	0.22556	0.959792	0.59092	0.999999	0.25175	0.883966
GOBP_STRIATED_MUSCLE_CONTRACTION	0.23763	0.959792	0.15954	0.968856	0.1297	0.830336
GOBP_SUBSTRATE_INDEPENDENT_TELENCEPHALIC_TANGENTIAL_MIGRATION	0.25787	0.959792	0.58602	0.999999	0.25335	0.884852
GOBP_SULFUR_COMPOUND_BIOSYNTHETIC_PROCESS	0.24778	0.959792	0.37136	0.999999	0.77756	0.97737
GOBP_SULFUR_COMPOUND_CATABOLIC_PROCESS	0.23325	0.959792	0.37282	0.999999	0.27996	0.897214
GOBP_SYNAPTIC_ASSEMBLY_AT_NEUROMUSCULAR_JUNCTION	0.27132	0.959792	0.47589	0.999999	0.07446	0.783787
GOBP_S_ADENOSYLMETHIONINE_CYCLE	0.22968	0.959792	0.20661	0.992618	0.50243	0.936735
GOBP_TAURINE_TRANSPORT	0.25955	0.959792	0.21896	0.998979	0.75711	0.972434
GOBP_TORC2_SIGNALING	0.26285	0.959792	0.66446	0.999999	0.012218	0.646045
GOBP_TRAIL_ACTIVATED_APOPTOTIC_SIGNALING_PATHWAY	0.27063	0.959792	0.19866	0.986172	0.22223	0.871619
GOBP_TRANSITION_METAL_ION_TRANSPORT	0.2271	0.959792	0.47464	0.999999	0.71092	0.96781
GOBP_TRIPARTITE_REGIONAL_SUBDIVISION	0.23886	0.959792	0.45085	0.999999	0.57564	0.949259
GOBP_TRNA_5_END_PROCESSING	0.23741	0.959792	0.40981	0.999999	0.57701	0.950136
GOBP_TRNA_5_LEADER_REMOVAL	0.26341	0.959792	0.34534	0.999999	0.45837	0.924892
GOBP_TRNA_PROCESSING	0.24223	0.959792	0.73286	0.999999	0.72361	0.969548
GOBP_TRNA_THIO_MODIFICATION	0.23391	0.959792	0.21601	0.997961	0.97604	0.996841
GOBP_TRNA_TRANSCRIPTION	0.26865	0.959792	0.017918	0.790664	0.58912	0.952552
GOBP_TUBE_MORPHOGENESIS	0.24413	0.959792	0.65779	0.999999	0.20425	0.87141
GOBP_TYPE_II_PNEUMOCYTE_DIFFERENTIATION	0.25089	0.959792	0.24396	0.999999	0.013899	0.648079
GOBP_T_CELL_EXTRAVASATION	0.24508	0.959792	0.16331	0.971105	0.82165	0.981056
GOBP_T_CELL_TOLERANCE_INDUCTION	0.25369	0.959792	0.48251	0.999999	0.43386	0.920217
GOBP_UBIQUINONE_METABOLIC_PROCESS	0.2455	0.959792	0.13116	0.956125	0.402	0.915248
GOBP_UDP_N_ACETYLGLUCOSAMINE_METABOLIC_PROCESS	0.26082	0.959792	0.80131	0.999999	0.091458	0.799714
GOBP_VACUOLAR_TRANSPORT	0.25345	0.959792	0.78086	0.999999	0.18222	0.863896
GOBP_VASCULAR_ENDOTHELIAL_GROWTH_FACTOR_RECEPTOR_2_SIGNALING_PATHWAY	0.2381	0.959792	0.30225	0.999999	0.88279	0.986911
GOBP_VASCULAR_PROCESS_IN_CIRCULATORY_SYSTEM	0.26364	0.959792	0.42383	0.999999	0.52604	0.940273
GOBP_VASCULATURE_DEVELOPMENT	0.25531	0.959792	0.57051	0.999999	0.29104	0.901289
GOBP_VENTRAL_SPINAL_CORD_DEVELOPMENT	0.25913	0.959792	0.67732	0.999999	0.064805	0.775998
GOBP_VIRION_ASSEMBLY	0.23763	0.959792	0.38798	0.999999	0.15613	0.84754
GOBP_VITAMIN_BIOSYNTHETIC_PROCESS	0.27165	0.959792	0.18238	0.9799	0.7709	0.976589
GOBP_WATER_HOMEOSTASIS	0.26755	0.959792	0.18291	0.9799	0.19129	0.86536
GOBP_WNT_PROTEIN_SECRETION	0.24526	0.959792	0.72516	0.999999	0.5259	0.940273
GOBP_XENOBIOTIC_CATABOLIC_PROCESS	0.24568	0.959792	0.3181	0.999999	0.31902	0.904566
GOBP_ZINC_ION_TRANSPORT	0.2642	0.959792	0.065508	0.918009	0.2285	0.875139
GOCC_ATG1_ULK1_KINASE_COMPLEX	0.26322	0.959792	0.35403	0.999999	0.80879	0.979888
GOCC_AXON_CYTOPLASM	0.25659	0.959792	0.26369	0.999999	0.61574	0.956607
GOCC_AXON_INITIAL_SEGMENT	0.22916	0.959792	0.15122	0.968856	0.36864	0.909808
GOCC_BOX_H_ACA_RNP_COMPLEX	0.27069	0.959792	0.38639	0.999999	0.93022	0.993527
GOCC_BOX_H_ACA_SNORNP_COMPLEX	0.27069	0.959792	0.38639	0.999999	0.93022	0.993527
GOCC_CBM_COMPLEX	0.22308	0.959792	0.14589	0.966746	0.62629	0.9607
GOCC_CHLORIDE_CHANNEL_COMPLEX	0.23615	0.959792	0.27935	0.999999	0.43842	0.920686
GOCC_CHROMATIN	0.24488	0.959792	0.14727	0.966746	0.21578	0.871619
GOCC_CILIARY_MEMBRANE	0.25678	0.959792	0.42242	0.999999	0.37532	0.913273
GOCC_CILIARY_TIP	0.24474	0.959792	0.28361	0.999999	0.32457	0.904566
GOCC_CLATHRIN_COATED_PIT	0.25943	0.959792	0.024756	0.820144	0.8316	0.982267
GOCC_CLATHRIN_COAT_OF_COATED_PIT	0.26756	0.959792	0.54994	0.999999	0.20651	0.871619
GOCC_COLLAGEN_TRIMER	0.25831	0.959792	0.047906	0.878742	0.65362	0.960969
GOCC_CONDENSED_NUCLEAR_CHROMOSOME	0.24356	0.959792	0.62422	0.999999	0.85794	0.98331
GOCC_CONDENSIN_COMPLEX	0.24698	0.959792	0.16114	0.968856	0.80826	0.979888
GOCC_CULLIN_RING_UBIQUITIN_LIGASE_COMPLEX	0.26259	0.959792	0.30335	0.999999	0.60174	0.955245
GOCC_CYCLIN_CDK_POSITIVE_TRANSCRIPTION_ELONGATION_FACTOR_COMPLEX	0.26154	0.959792	0.69476	0.999999	0.19866	0.86781
GOCC_CYTOPLASMIC_DYNEIN_COMPLEX	0.22743	0.959792	0.69476	0.999999	0.61549	0.956607
GOCC_CYTOSOLIC_LARGE_RIBOSOMAL_SUBUNIT	0.23052	0.959792	0.14443	0.965432	0.52335	0.939483
GOCC_CYTOSOLIC_RIBOSOME	0.25557	0.959792	0.11613	0.95162	0.5384	0.943153
GOCC_DEUTEROSOME	0.23127	0.959792	0.22307	0.999999	0.69392	0.964843
GOCC_ENDOSOME_LUMEN	0.24611	0.959792	0.069582	0.920152	0.11848	0.824507
GOCC_ER_MEMBRANE_INSERTION_COMPLEX	0.2621	0.959792	0.37951	0.999999	0.52727	0.940482
GOCC_EXORIBONUCLEASE_COMPLEX	0.25811	0.959792	0.10081	0.94528	0.24555	0.880187
GOCC_EXTERNAL_ENCAPSULATING_STRUCTURE	0.24809	0.959792	0.43429	0.999999	0.32009	0.904566
GOCC_EXTRINSIC_COMPONENT_OF_POSTSYNAPTIC_MEMBRANE	0.26607	0.959792	0.32839	0.999999	0.97731	0.996841
GOCC_FICOLIN_1_RICH_GRANULE	0.26326	0.959792	0.55773	0.999999	0.90379	0.99051
GOCC_GATOR2_COMPLEX	0.2703	0.959792	0.24622	0.999999	0.3086	0.904566
GOCC_GERM_CELL_NUCLEUS	0.24816	0.959792	0.67025	0.999999	0.66789	0.961601
GOCC_GOLGI_APPARATUS_SUBCOMPARTMENT	0.24602	0.959792	0.31492	0.999999	0.62752	0.9607
GOCC_GOLGI_LUMEN	0.23825	0.959792	0.32267	0.999999	0.24439	0.880187
GOCC_GOLGI_MEMBRANE	0.26147	0.959792	0.40588	0.999999	0.95541	0.99585
GOCC_H3_HISTONE_ACETYLTRANSFERASE_COMPLEX	0.22133	0.959792	0.52147	0.999999	0.043019	0.744947
GOCC_HIPPOCAMPAL_MOSSY_FIBER	0.26506	0.959792	0.068962	0.920152	0.084147	0.795345
GOCC_INCLUSION_BODY	0.24452	0.959792	0.15068	0.968856	0.29537	0.901289
GOCC_INSULIN_LIKE_GROWTH_FACTOR_BINDING_PROTEIN_COMPLEX	0.26694	0.959792	0.51652	0.999999	0.24136	0.880187
GOCC_LAMELLIPODIUM_MEMBRANE	0.24152	0.959792	0.64723	0.999999	0.81113	0.979953
GOCC_LATERAL_ELEMENT	0.25256	0.959792	0.2974	0.999999	0.74067	0.972434
GOCC_LATE_ENDOSOME	0.23855	0.959792	0.73287	0.999999	0.23716	0.878911
GOCC_LATE_ENDOSOME_MEMBRANE	0.26588	0.959792	0.34035	0.999999	0.65681	0.960969
GOCC_MEMBRANE_COAT	0.22821	0.959792	0.70726	0.999999	0.27353	0.8922
GOCC_MICROTUBULE_BUNDLE	0.22358	0.959792	0.019588	0.796115	0.59477	0.954227
GOCC_MITOTIC_SPINDLE	0.22932	0.959792	0.44938	0.999999	0.51843	0.937968
GOCC_NUCLEAR_PORE_OUTER_RING	0.22906	0.959792	0.17971	0.9799	0.48511	0.932442
GOCC_POLYMERIC_CYTOSKELETAL_FIBER	0.26345	0.959792	0.42078	0.999999	0.80889	0.979888
GOCC_POSTSYNAPTIC_ACTIN_CYTOSKELETON	0.26491	0.959792	0.20232	0.990383	0.94323	0.994336
GOCC_PRERIBOSOME_SMALL_SUBUNIT_PRECURSOR	0.25539	0.959792	0.71433	0.999999	0.30084	0.902414
GOCC_PROCENTRIOLE_REPLICATION_COMPLEX	0.26626	0.959792	0.26007	0.999999	0.69534	0.965167
GOCC_PROTEASOME_COMPLEX	0.24742	0.959792	0.54065	0.999999	0.96765	0.996179
GOCC_PROTEIN_DNA_COMPLEX	0.2372	0.959792	0.6407	0.999999	0.44177	0.920686
GOCC_PSEUDOPODIUM	0.22648	0.959792	0.57435	0.999999	0.18922	0.865228
GOCC_RIPOPTOSOME	0.24186	0.959792	0.54516	0.999999	0.55145	0.945461
GOCC_RNAI_EFFECTOR_COMPLEX	0.22672	0.959792	0.7801	0.999999	0.061061	0.769532
GOCC_RNA_POLYMERASE_II_CORE_COMPLEX	0.23731	0.959792	0.50072	0.999999	0.13883	0.835583
GOCC_RPAP3_R2TP_PREFOLDIN_LIKE_COMPLEX	0.22856	0.959792	0.08332	0.931886	0.024819	0.69525
GOCC_SCHMIDT_LANTERMAN_INCISURE	0.26812	0.959792	0.24443	0.999999	0.58584	0.951762
GOCC_SECRETORY_GRANULE_MEMBRANE	0.22218	0.959792	0.15399	0.968856	0.53846	0.943153
GOCC_SMC5_SMC6_COMPLEX	0.26104	0.959792	0.59178	0.999999	0.23714	0.878911
GOCC_SPINDLE_MICROTUBULE	0.26591	0.959792	0.45819	0.999999	0.79111	0.978944
GOCC_STEREOCILIUM_MEMBRANE	0.25697	0.959792	0.12668	0.956125	0.81496	0.980092
GOCC_STRIATED_MUSCLE_THIN_FILAMENT	0.27067	0.959792	0.045598	0.870943	0.48508	0.932442
GOCC_SUMO_LIGASE_COMPLEX	0.22869	0.959792	0.6504	0.999999	0.10147	0.805865
GOCC_SUPER_ELONGATION_COMPLEX	0.23267	0.959792	0.28082	0.999999	0.66874	0.961808
GOCC_TIM22_MITOCHONDRIAL_IMPORT_INNER_MEMBRANE_INSERTION_COMPLEX	0.26128	0.959792	0.64763	0.999999	0.65803	0.960969
GOCC_TRANSCRIPTION_FACTOR_TFIIA_COMPLEX	0.24761	0.959792	0.34074	0.999999	0.30281	0.902546
GOCC_TRANSFERASE_COMPLEX	0.25621	0.959792	0.058902	0.908785	0.10192	0.805865
GOCC_TUBULAR_ENDOSOME	0.22255	0.959792	0.43562	0.999999	0.50762	0.936735
GOMF_2_OXOGLUTARATE_DEPENDENT_DIOXYGENASE_ACTIVITY	0.26739	0.959792	0.16045	0.968856	0.026832	0.698257
GOMF_3_5_EXONUCLEASE_ACTIVITY	0.22851	0.959792	0.47949	0.999999	0.03056	0.71778
GOMF_4_GALACTOSYL_N_ACETYLGLUCOSAMINIDE_3_ALPHA_L_FUCOSYLTRANSFERASE_ACTIVITY	0.24131	0.959792	0.54238	0.999999	0.88462	0.987665
GOMF_ACTIN_BINDING	0.2508	0.959792	0.18686	0.983684	0.56848	0.947175
GOMF_ACYLTRANSFERASE_ACTIVITY_ACYL_GROUPS_CONVERTED_INTO_ALKYL_ON_TRANSFER	0.22762	0.959792	0.11526	0.95162	0.68857	0.964385
GOMF_AMMONIA_LYASE_ACTIVITY	0.26413	0.959792	0.28362	0.999999	0.83132	0.982267
GOMF_AMP_ACTIVATED_PROTEIN_KINASE_ACTIVITY	0.25576	0.959792	0.26048	0.999999	0.096498	0.801831
GOMF_AMYLOID_BETA_BINDING	0.25328	0.959792	0.15171	0.968856	0.33194	0.904566
GOMF_ANTIPORTER_ACTIVITY	0.27074	0.959792	0.33966	0.999999	0.60374	0.955702
GOMF_ATP_ACTIVATED_INWARD_RECTIFIER_POTASSIUM_CHANNEL_ACTIVITY	0.24254	0.959792	0.54995	0.999999	0.1991	0.868572
GOMF_ATP_DEPENDENT_ACTIVITY_ACTING_ON_RNA	0.25755	0.959792	0.22398	0.999999	0.66158	0.960969
GOMF_BH3_DOMAIN_BINDING	0.2651	0.959792	0.14871	0.96809	0.53812	0.943153
GOMF_BIOACTIVE_LIPID_RECEPTOR_ACTIVITY	0.26687	0.959792	0.24742	0.999999	0.47828	0.931395
GOMF_BOX_H_ACA_SNORNA_BINDING	0.27069	0.959792	0.38639	0.999999	0.93022	0.993527
GOMF_C3HC4_TYPE_RING_FINGER_DOMAIN_BINDING	0.24767	0.959792	0.75157	0.999999	0.025779	0.698257
GOMF_CARBOHYDRATE_BINDING	0.25288	0.959792	0.062484	0.918009	0.63614	0.9607
GOMF_CARBOHYDRATE_MONOATOMIC_CATION_SYMPORTER_ACTIVITY	0.2268	0.959792	0.23062	0.999999	0.21043	0.871619
GOMF_CHITINASE_ACTIVITY	0.23269	0.959792	0.31969	0.999999	0.29553	0.901289
GOMF_CHROMATIN_BINDING	0.22499	0.959792	0.27355	0.999999	0.029847	0.714092
GOMF_CHROMATIN_INSULATOR_SEQUENCE_BINDING	0.26267	0.959792	0.1526	0.968856	0.25766	0.888744
GOMF_C_X_C_CHEMOKINE_BINDING	0.24883	0.959792	0.32055	0.999999	0.35408	0.906302
GOMF_DEATH_DOMAIN_BINDING	0.23712	0.959792	0.41261	0.999999	0.38484	0.913273
GOMF_DEMETHYLASE_ACTIVITY	0.26282	0.959792	0.28633	0.999999	0.10854	0.814318
GOMF_DIOXYGENASE_ACTIVITY	0.26845	0.959792	0.18026	0.9799	0.065067	0.775998
GOMF_ENDOPOLYPHOSPHATASE_ACTIVITY	0.24109	0.959792	0.23767	0.999999	0.66656	0.961601
GOMF_ESTROGEN_2_HYDROXYLASE_ACTIVITY	0.23773	0.959792	0.32675	0.999999	0.83022	0.982046
GOMF_FATTY_ACID_DERIVATIVE_BINDING	0.26307	0.959792	0.025423	0.820144	0.33953	0.904566
GOMF_GTPASE_ACTIVITY	0.2335	0.959792	0.29426	0.999999	0.59782	0.954498
GOMF_GTP_DEPENDENT_PROTEIN_BINDING	0.25178	0.959792	0.25503	0.999999	0.75235	0.972434
GOMF_HEXOSAMINIDASE_ACTIVITY	0.24032	0.959792	0.34485	0.999999	0.36314	0.90929
GOMF_HISTONE_H3K36_DEMETHYLASE_ACTIVITY	0.2408	0.959792	0.18662	0.98366	0.0041588	0.573804
GOMF_HISTONE_H4_METHYLTRANSFERASE_ACTIVITY	0.25167	0.959792	0.22169	0.999999	0.48987	0.933229
GOMF_INOSITOL_1_4_5_TRISPHOSPHATE_5_PHOSPHATASE_ACTIVITY	0.23303	0.959792	0.52122	0.999999	0.48748	0.933093
GOMF_INSULIN_LIKE_GROWTH_FACTOR_II_BINDING	0.2493	0.959792	0.28718	0.999999	0.66748	0.961601
GOMF_INTERLEUKIN_1_BINDING	0.22613	0.959792	0.0065658	0.651079	0.93174	0.993527
GOMF_INTERLEUKIN_1_RECEPTOR_BINDING	0.23614	0.959792	0.203	0.990958	0.53446	0.94262
GOMF_INTRAMOLECULAR_OXIDOREDUCTASE_ACTIVITY_TRANSPOSING_C_C_BONDS	0.25842	0.959792	0.7965	0.999999	0.097547	0.801831
GOMF_K48_LINKED_POLYUBIQUITIN_MODIFICATION_DEPENDENT_PROTEIN_BINDING	0.23083	0.959792	0.81226	0.999999	0.52348	0.939483
GOMF_LBD_DOMAIN_BINDING	0.22267	0.959792	0.2174	0.997961	0.21203	0.871619
GOMF_LIPASE_BINDING	0.2543	0.959792	0.47639	0.999999	0.069427	0.779839
GOMF_LIPID_TRANSPORTER_ACTIVITY	0.26205	0.959792	0.61637	0.999999	0.20983	0.871619
GOMF_LNCRNA_BINDING	0.24475	0.959792	0.39087	0.999999	0.67847	0.962317
GOMF_L_GLUTAMINE_TRANSMEMBRANE_TRANSPORTER_ACTIVITY	0.24444	0.959792	0.6209	0.999999	0.87643	0.985206
GOMF_MEMBRANE_INSERTASE_ACTIVITY	0.24158	0.959792	0.66355	0.999999	0.20974	0.871619
GOMF_METAL_CATION_MONOATOMIC_CATION_ANTIPORTER_ACTIVITY	0.25288	0.959792	0.24723	0.999999	0.9455	0.994663
GOMF_MHC_CLASS_II_PROTEIN_BINDING	0.23897	0.959792	0.085169	0.931886	0.88972	0.98861
GOMF_MICROTUBULE_PLUS_END_BINDING	0.23378	0.959792	0.018393	0.794095	0.71743	0.96865
GOMF_MITOCHONDRION_TARGETING_SEQUENCE_BINDING	0.26002	0.959792	0.18202	0.9799	0.40969	0.917188
GOMF_N6_METHYLADENOSINE_CONTAINING_RNA_BINDING	0.22458	0.959792	0.064815	0.918009	0.25571	0.886513
GOMF_NADPLUS_PROTEIN_LYSINE_ADP_RIBOSYLTRANSFERASE_ACTIVITY	0.2473	0.959792	0.063796	0.918009	0.51987	0.938189
GOMF_NF_KAPPAB_INDUCING_KINASE_ACTIVITY	0.25891	0.959792	0.079646	0.928239	0.71801	0.96865
GOMF_NUCLEOSIDE_BINDING	0.24331	0.959792	0.3627	0.999999	0.49516	0.934237
GOMF_NUCLEOTIDE_RECEPTOR_ACTIVITY	0.26813	0.959792	0.43158	0.999999	0.074329	0.783787
GOMF_OXIDOREDUCTASE_ACTIVITY_ACTING_ON_METAL_IONS	0.26518	0.959792	0.28828	0.999999	0.14596	0.839686
GOMF_OXIDOREDUCTASE_ACTIVITY_ACTING_ON_PAIRED_DONORS_WITH_INCORPORATION_OR_REDUCTION_OF_MOLECULAR_OXYGEN_REDUCED_ASCORBATE_AS_ONE_DONOR_AND_INCORPORATION_OF_ONE_ATOM_OF_OXYGEN	0.24612	0.959792	0.39007	0.999999	0.0045156	0.573804
GOMF_PEPTIDYL_PROLINE_4_DIOXYGENASE_ACTIVITY	0.23475	0.959792	0.11877	0.95162	0.36613	0.90929
GOMF_PHOSPHATASE_ACTIVATOR_ACTIVITY	0.22576	0.959792	0.68016	0.999999	0.0035853	0.534807
GOMF_PHOSPHATIDYLINOSITOL_4_PHOSPHATE_BINDING	0.24786	0.959792	0.24622	0.999999	0.22689	0.875079
GOMF_PHOSPHATIDYLINOSITOL_PHOSPHATE_PHOSPHATASE_ACTIVITY	0.2439	0.959792	0.11838	0.95162	0.65487	0.960969
GOMF_PRE_MRNA_3_SPLICE_SITE_BINDING	0.26062	0.959792	0.59033	0.999999	0.86993	0.983897
GOMF_PROLINE_SODIUM_SYMPORTER_ACTIVITY	0.25657	0.959792	0.064247	0.918009	0.51141	0.936735
GOMF_PROTEINASE_ACTIVATED_RECEPTOR_ACTIVITY	0.23954	0.959792	0.56526	0.999999	0.69488	0.964843
GOMF_PROTEIN_ANTIGEN_BINDING	0.23618	0.959792	0.3239	0.999999	0.35181	0.90599
GOMF_PROTEIN_LYSINE_6_OXIDASE_ACTIVITY	0.25639	0.959792	0.87093	0.999999	0.54891	0.944923
GOMF_PSEUDOURIDINE_SYNTHASE_ACTIVITY	0.23598	0.959792	0.32765	0.999999	0.71841	0.96865
GOMF_PURINE_NUCLEOTIDE_TRANSMEMBRANE_TRANSPORTER_ACTIVITY	0.25303	0.959792	0.37911	0.999999	0.79121	0.978944
GOMF_RETROMER_COMPLEX_BINDING	0.25027	0.959792	0.338	0.999999	0.31356	0.904566
GOMF_RNA_POLYMERASE_III_ACTIVITY	0.22488	0.959792	0.2253	0.999999	0.38603	0.913273
GOMF_RNA_POLYMERASE_III_GENERAL_TRANSCRIPTION_INITIATION_FACTOR_ACTIVITY	0.25974	0.959792	0.070634	0.920152	0.69182	0.964783
GOMF_RNA_POLYMERASE_II_CTD_HEPTAPEPTIDE_REPEAT_KINASE_ACTIVITY	0.25035	0.959792	0.5598	0.999999	0.092421	0.800682
GOMF_SPECTRIN_BINDING	0.26692	0.959792	0.19791	0.985068	0.088722	0.796806
GOMF_TAT_PROTEIN_BINDING	0.228	0.959792	0.086175	0.931886	0.17915	0.861814
GOMF_TRANSCRIPTION_COREPRESSOR_BINDING	0.23683	0.959792	0.39254	0.999999	0.32686	0.904566
GOMF_TRANSCRIPTION_FACTOR_BINDING	0.24927	0.959792	0.14658	0.966746	0.038654	0.739383
GOMF_TRANSCRIPTION_REGULATOR_INHIBITOR_ACTIVITY	0.26212	0.959792	0.077319	0.926982	0.12529	0.824507
GOMF_TRANSLATION_TERMINATION_FACTOR_ACTIVITY	0.2251	0.959792	0.14793	0.966777	0.84743	0.982668
GOMF_TRANSMEMBRANE_RECEPTOR_PROTEIN_SERINE_THREONINE_KINASE_BINDING	0.24501	0.959792	0.33518	0.999999	0.75504	0.972434
GOMF_UBIQUITIN_LIGASE_ACTIVATOR_ACTIVITY	0.23416	0.959792	0.48632	0.999999	0.28911	0.901289
GOMF_UBIQUITIN_UBIQUITIN_LIGASE_ACTIVITY	0.26791	0.959792	0.65829	0.999999	0.10182	0.805865
GOMF_VASOPRESSIN_RECEPTOR_ACTIVITY	0.2252	0.959792	0.35751	0.999999	0.87515	0.984755
GOMF_VOLTAGE_GATED_SODIUM_CHANNEL_ACTIVITY	0.23545	0.959792	0.35389	0.999999	0.48608	0.932503
GRUETZMANN_PANCREATIC_CANCER_UP	0.23742	0.959792	0.49491	0.999999	0.347	0.905298
GUENTHER_GROWTH_SPHERICAL_VS_ADHERENT_DN	0.26368	0.959792	0.49606	0.999999	0.2225	0.871619
HALMOS_CEBPA_TARGETS_DN	0.25005	0.959792	0.59945	0.999999	0.19508	0.865971
HAMAI_APOPTOSIS_VIA_TRAIL_UP	0.22977	0.959792	0.1794	0.9799	0.14908	0.843744
HARRIS_BRAIN_CANCER_PROGENITORS	0.24949	0.959792	0.59251	0.999999	0.80282	0.979416
HEIDENBLAD_AMPLIFIED_IN_SOFT_TISSUE_CANCER	0.26223	0.959792	0.41308	0.999999	0.33351	0.904566
HESS_TARGETS_OF_HOXA9_AND_MEIS1_UP	0.2685	0.959792	0.17911	0.9799	0.041688	0.744572
HOEGERKORP_CD44_TARGETS_DIRECT_UP	0.25338	0.959792	0.17507	0.979102	0.25405	0.884908
HOEGERKORP_CD44_TARGETS_TEMPORAL_UP	0.23545	0.959792	0.1937	0.984434	0.64797	0.960969
HOFMANN_MYELODYSPLASTIC_SYNDROM_LOW_RISK_UP	0.22168	0.959792	0.31316	0.999999	0.65657	0.960969
HOSHIDA_LIVER_CANCER_SUBCLASS_S2	0.23376	0.959792	0.17235	0.976229	0.26438	0.88904
IKEDA_MIR1_TARGETS_UP	0.26873	0.959792	0.63284	0.999999	0.19488	0.865971
ISHIKAWA_STING_SIGNALING	0.25684	0.959792	0.32814	0.999999	0.27935	0.897138
IVANOVA_HEMATOPOIESIS_STEM_CELL_SHORT_TERM	0.23122	0.959792	0.41077	0.999999	0.98563	0.997339
IWANAGA_E2F1_TARGETS_NOT_INDUCED_BY_SERUM	0.25428	0.959792	0.14144	0.964373	0.66275	0.960969
JAIN_NFKB_SIGNALING	0.22775	0.959792	0.34999	0.999999	0.89615	0.989451
JEON_SMAD6_TARGETS_UP	0.25942	0.959792	0.18496	0.981647	0.68584	0.964179
JINESH_BLEBBISHIELD_TO_IMMUNE_CELL_FUSION_PBSHMS_DN	0.23425	0.959792	0.71788	0.999999	0.69384	0.964843
JINESH_BLEBBISHIELD_TO_IMMUNE_CELL_FUSION_PBSHMS_UP	0.22849	0.959792	0.67694	0.999999	0.026608	0.698257
JISON_SICKLE_CELL_DISEASE_DN	0.22658	0.959792	0.30521	0.999999	0.028601	0.711206
JOHNSTONE_PARVB_TARGETS_3_UP	0.25686	0.959792	0.12825	0.956125	0.19188	0.86591
KAAB_FAILED_HEART_ATRIUM_UP	0.24818	0.959792	0.85353	0.999999	0.12228	0.824507
KAAB_HEART_ATRIUM_VS_VENTRICLE_UP	0.25783	0.959792	0.072455	0.921477	0.43862	0.920686
KANG_CISPLATIN_RESISTANCE_DN	0.27147	0.959792	0.026957	0.820144	0.951	0.995334
KANNAN_TP53_TARGETS_DN	0.23541	0.959792	0.7673	0.999999	0.39544	0.914848
KEGG_ADIPOCYTOKINE_SIGNALING_PATHWAY	0.25187	0.959792	0.5495	0.999999	0.17471	0.860966
KEGG_BASAL_TRANSCRIPTION_FACTORS	0.256	0.959792	0.2072	0.992618	0.55779	0.945795
KEGG_COLORECTAL_CANCER	0.23225	0.959792	0.3878	0.999999	0.051303	0.762166
KEGG_GLUTATHIONE_METABOLISM	0.2365	0.959792	0.36519	0.999999	0.48061	0.931768
KEGG_GLYCOSPHINGOLIPID_BIOSYNTHESIS_LACTO_AND_NEOLACTO_SERIES	0.24566	0.959792	0.092237	0.939965	0.83843	0.982634
KEGG_GNRH_SIGNALING_PATHWAY	0.25424	0.959792	0.41528	0.999999	0.20756	0.871619
KEGG_VIRAL_MYOCARDITIS	0.25957	0.959792	0.73245	0.999999	0.0070388	0.629601
KIM_BIPOLAR_DISORDER_OLIGODENDROCYTE_DENSITY_CORR_UP	0.2716	0.959792	0.51128	0.999999	0.087741	0.796702
KIM_GASTRIC_CANCER_CHEMOSENSITIVITY	0.24401	0.959792	0.69821	0.999999	0.38669	0.913273
KIM_GERMINAL_CENTER_T_HELPER_DN	0.24969	0.959792	0.33505	0.999999	0.069482	0.779839
KIM_HYPOXIA	0.23509	0.959792	0.8843	0.999999	0.61906	0.958123
KIM_MYCL1_AMPLIFICATION_TARGETS_UP	0.24646	0.959792	0.11063	0.95162	0.78462	0.978944
KORKOLA_CHORIOCARCINOMA_UP	0.23176	0.959792	0.62697	0.999999	0.7406	0.972434
KUNINGER_IGF1_VS_PDGFB_TARGETS_DN	0.27167	0.959792	0.53408	0.999999	0.17909	0.861814
LEE_AGING_MUSCLE_UP	0.25531	0.959792	0.15042	0.968856	0.34087	0.904566
LEE_INTRATHYMIC_T_PROGENITOR	0.25495	0.959792	0.41677	0.999999	0.0604	0.769222
LEE_LIVER_CANCER_DENA_UP	0.24189	0.959792	0.39525	0.999999	0.23308	0.878485
LE_SKI_TARGETS_DN	0.25225	0.959792	0.20229	0.990383	0.4734	0.931108
LIAO_METASTASIS	0.23258	0.959792	0.2342	0.999999	0.37455	0.912986
LI_ADIPOGENESIS_BY_ACTIVATED_PPARG	0.23747	0.959792	0.78938	0.999999	0.0019435	0.533052
LI_DCP2_BOUND_MRNA	0.2564	0.959792	0.53896	0.999999	0.18158	0.86347
LI_WILMS_TUMOR_VS_FETAL_KIDNEY_1_DN	0.26631	0.959792	0.62648	0.999999	0.70101	0.966631
LOPEZ_MBD_TARGETS	0.23193	0.959792	0.82275	0.999999	0.52134	0.93913
LOPEZ_MESOTHELIOMA_SURVIVAL_OVERALL_DN	0.26868	0.959792	0.33421	0.999999	0.31297	0.904566
LOPEZ_MESOTHELIOMA_SURVIVAL_WORST_VS_BEST_DN	0.24562	0.959792	0.13406	0.957635	0.83301	0.982554
LY_AGING_PREMATURE_DN	0.24905	0.959792	0.67027	0.999999	0.82409	0.981056
MANN_RESPONSE_TO_AMIFOSTINE_DN	0.25109	0.959792	0.30919	0.999999	0.62067	0.958193
MARIADASON_RESPONSE_TO_BUTYRATE_SULINDAC_6	0.23123	0.959792	0.42176	0.999999	0.47808	0.931395
MARKS_HDAC_TARGETS_UP	0.23999	0.959792	0.28711	0.999999	0.62872	0.9607
MARSON_BOUND_BY_FOXP3_UNSTIMULATED	0.24691	0.959792	0.309	0.999999	0.12244	0.824507
MASSARWEH_TAMOXIFEN_RESISTANCE_UP	0.23881	0.959792	0.15841	0.968856	0.91642	0.991985
MATTIOLI_MULTIPLE_MYELOMA_SUBGROUPS	0.22304	0.959792	0.13827	0.961462	0.17584	0.860966
MATZUK_FERTILIZATION	0.25702	0.959792	0.16741	0.973184	0.13166	0.830336
MIKKELSEN_ES_HCP_WITH_H3_UNMETHYLATED	0.25085	0.959792	0.51935	0.999999	0.39043	0.914375
MIKKELSEN_MCV6_ICP_WITH_H3K27ME3	0.2686	0.959792	0.38248	0.999999	0.12729	0.827434
MIKKELSEN_NPC_HCP_WITH_H3K4ME3_AND_H3K27ME3	0.22504	0.959792	0.4961	0.999999	0.5775	0.950299
MIKKELSEN_PLURIPOTENT_STATE_DN	0.22793	0.959792	0.006271	0.651079	0.28158	0.897792
MINGUEZ_LIVER_CANCER_VASCULAR_INVASION_UP	0.23277	0.959792	0.36871	0.999999	0.77183	0.976589
MIYAGAWA_TARGETS_OF_EWSR1_ETS_FUSIONS_DN	0.25012	0.959792	0.57178	0.999999	0.32603	0.904566
MOOTHA_HUMAN_MITODB_6_2002	0.25374	0.959792	0.51786	0.999999	0.33655	0.904566
MOREAUX_B_LYMPHOCYTE_MATURATION_BY_TACI_DN	0.22477	0.959792	0.58303	0.999999	0.43383	0.920217
MORI_LARGE_PRE_BII_LYMPHOCYTE_DN	0.2697	0.959792	0.16157	0.968856	0.61268	0.956607
MORI_PLASMA_CELL_UP	0.24347	0.959792	0.32998	0.999999	0.44585	0.921815
MOROSETTI_FACIOSCAPULOHUMERAL_MUSCULAR_DISTROPHY_DN	0.24478	0.959792	0.66131	0.999999	0.3754	0.913273
MYLLYKANGAS_AMPLIFICATION_HOT_SPOT_23	0.26743	0.959792	0.6878	0.999999	0.04372	0.747676
NABA_CORE_MATRISOME	0.22134	0.959792	0.12362	0.95452	0.49387	0.933755
NAKAMURA_METASTASIS_MODEL_UP	0.25331	0.959792	0.82531	0.999999	0.19018	0.865228
NEBEN_AML_WITH_FLT3_OR_NRAS_UP	0.25073	0.959792	0.48749	0.999999	0.19506	0.865971
NGO_MALIGNANT_GLIOMA_1P_LOH	0.22647	0.959792	0.33418	0.999999	0.77275	0.97677
NGUYEN_NOTCH1_TARGETS_UP	0.25579	0.959792	0.14653	0.966746	0.20388	0.87141
NOURUZI_NEPC_ASCL1_TARGETS	0.26275	0.959792	0.77618	0.999999	0.79508	0.978944
NUTT_GBM_VS_AO_GLIOMA_UP	0.2215	0.959792	0.022043	0.804844	0.98562	0.997339
OKUMURA_INFLAMMATORY_RESPONSE_LPS	0.23976	0.959792	0.10852	0.95162	0.44076	0.920686
ONDER_CDH1_TARGETS_2_UP	0.22392	0.959792	0.34353	0.999999	0.059532	0.7682
ONGUSAHA_BRCA1_TARGETS_DN	0.24463	0.959792	0.57945	0.999999	0.74312	0.972434
ONGUSAHA_BRCA1_TARGETS_UP	0.26606	0.959792	0.8546	0.999999	0.18985	0.865228
OUYANG_PROSTATE_CANCER_PROGRESSION_DN	0.26579	0.959792	0.3064	0.999999	0.493	0.933335
PANGAS_TUMOR_SUPPRESSION_BY_SMAD1_AND_SMAD5_DN	0.26089	0.959792	0.28343	0.999999	0.4701	0.930092
PASQUALUCCI_LYMPHOMA_BY_GC_STAGE_DN	0.23979	0.959792	0.066526	0.918009	0.38513	0.913273
PEART_HDAC_PROLIFERATION_CLUSTER_UP	0.25184	0.959792	0.1852	0.981647	0.82999	0.981981
PID_CDC42_REG_PATHWAY	0.23864	0.959792	0.29103	0.999999	0.14763	0.841585
PID_CONE_PATHWAY	0.27096	0.959792	0.36612	0.999999	0.57036	0.947175
PID_ECADHERIN_STABILIZATION_PATHWAY	0.22772	0.959792	0.63495	0.999999	0.82571	0.981147
PID_ERBB2_ERBB3_PATHWAY	0.27158	0.959792	0.022716	0.809433	0.62607	0.9607
PID_ERB_GENOMIC_PATHWAY	0.22289	0.959792	0.22373	0.999999	0.94804	0.994896
PID_HES_HEY_PATHWAY	0.23911	0.959792	0.029571	0.820457	0.34106	0.904566
PID_HIF2PATHWAY	0.25624	0.959792	0.54602	0.999999	0.41395	0.91747
PID_IL2_1PATHWAY	0.25489	0.959792	0.030031	0.822978	0.57137	0.947729
PID_PDGFRA_PATHWAY	0.26326	0.959792	0.026422	0.820144	0.90993	0.990549
PID_SYNDECAN_4_PATHWAY	0.23745	0.959792	0.6839	0.999999	0.23019	0.876403
PID_TAP63_PATHWAY	0.23567	0.959792	0.37167	0.999999	0.63161	0.9607
PIEPOLI_LGI1_TARGETS_UP	0.24361	0.959792	0.63298	0.999999	0.40384	0.915456
PODAR_RESPONSE_TO_ADAPHOSTIN_DN	0.24137	0.959792	0.77701	0.999999	0.32477	0.904566
PRAMOONJAGO_SOX4_TARGETS_DN	0.24645	0.959792	0.56887	0.999999	0.7711	0.976589
PUJANA_BRCA_CENTERED_NETWORK	0.26679	0.959792	0.34356	0.999999	0.81318	0.979953
PURBEY_TARGETS_OF_CTBP1_NOT_SATB1_DN	0.26753	0.959792	0.84058	0.999999	0.29942	0.901289
PYEON_HPV_POSITIVE_TUMORS_UP	0.27056	0.959792	0.52827	0.999999	0.24914	0.881924
RATTENBACHER_BOUND_BY_CELF1	0.27139	0.959792	0.026187	0.820144	0.38074	0.913273
REACTOME_ABC_TRANSPORTER_DISORDERS	0.26734	0.959792	0.66197	0.999999	0.93591	0.993726
REACTOME_ACTIVATED_PKN1_STIMULATES_TRANSCRIPTION_OF_AR_ANDROGEN_RECEPTOR_REGULATED_GENES_KLK2_AND_KLK3	0.22434	0.959792	0.35929	0.999999	0.43523	0.920604
REACTOME_ACTIVATION_OF_RAC1	0.25381	0.959792	0.29034	0.999999	0.25681	0.887613
REACTOME_ACYL_CHAIN_REMODELLING_OF_PC	0.23246	0.959792	0.74463	0.999999	0.26769	0.890141
REACTOME_ADAPTIVE_IMMUNE_SYSTEM	0.26184	0.959792	0.12815	0.956125	0.89754	0.98971
REACTOME_ALPHA_OXIDATION_OF_PHYTANATE	0.24213	0.959792	0.20491	0.992618	0.97421	0.996841
REACTOME_BETA_OXIDATION_OF_DECANOYL_COA_TO_OCTANOYL_COA_COA	0.24908	0.959792	0.69382	0.999999	0.33878	0.904566
REACTOME_BIOSYNTHESIS_OF_SPECIALIZED_PRORESOLVING_MEDIATORS_SPMS	0.24415	0.959792	0.48603	0.999999	0.38137	0.913273
REACTOME_CELL_SURFACE_INTERACTIONS_AT_THE_VASCULAR_WALL	0.24206	0.959792	0.16985	0.97562	0.50258	0.936735
REACTOME_CITRIC_ACID_CYCLE_TCA_CYCLE	0.27002	0.959792	0.14574	0.966746	0.63581	0.9607
REACTOME_CONDENSATION_OF_PROPHASE_CHROMOSOMES	0.25057	0.959792	0.28747	0.999999	0.54699	0.944923
REACTOME_CYTOSOLIC_SENSORS_OF_PATHOGEN_ASSOCIATED_DNA	0.23708	0.959792	0.22529	0.999999	0.88546	0.987701
REACTOME_DEFECTIVE_RIPK1_MEDIATED_REGULATED_NECROSIS	0.24162	0.959792	0.32911	0.999999	0.1535	0.847214
REACTOME_DEGRADATION_OF_DVL	0.26972	0.959792	0.52635	0.999999	0.89597	0.989451
REACTOME_DISEASES_OF_METABOLISM	0.22284	0.959792	0.23196	0.999999	0.40282	0.915248
REACTOME_DISEASES_OF_MISMATCH_REPAIR_MMR	0.24502	0.959792	0.62335	0.999999	0.55849	0.945795
REACTOME_DOWNSTREAM_SIGNALING_EVENTS_OF_B_CELL_RECEPTOR_BCR	0.26237	0.959792	0.43499	0.999999	0.99619	0.99883
REACTOME_DOWNSTREAM_SIGNALING_OF_ACTIVATED_FGFR1	0.26301	0.959792	0.71537	0.999999	0.067757	0.779495
REACTOME_DOWNSTREAM_SIGNALING_OF_ACTIVATED_FGFR4	0.25413	0.959792	0.25412	0.999999	0.35418	0.906328
REACTOME_E3_UBIQUITIN_LIGASES_UBIQUITINATE_TARGET_PROTEINS	0.25909	0.959792	0.6383	0.999999	0.27614	0.894681
REACTOME_ECM_PROTEOGLYCANS	0.23496	0.959792	0.1413	0.964373	0.36213	0.90929
REACTOME_ELASTIC_FIBRE_FORMATION	0.22498	0.959792	0.82697	0.999999	0.41605	0.91747
REACTOME_ESTABLISHMENT_OF_SISTER_CHROMATID_COHESION	0.2612	0.959792	0.72236	0.999999	0.087569	0.796702
REACTOME_ETHANOL_OXIDATION	0.23412	0.959792	0.071063	0.920152	0.35453	0.906414
REACTOME_EUKARYOTIC_TRANSLATION_INITIATION	0.26407	0.959792	0.2664	0.999999	0.013528	0.64619
REACTOME_FERTILIZATION	0.24274	0.959792	0.086334	0.931886	0.34135	0.904566
REACTOME_FGFR1C_LIGAND_BINDING_AND_ACTIVATION	0.26834	0.959792	0.7415	0.999999	0.066023	0.775998
REACTOME_FGFR2C_LIGAND_BINDING_AND_ACTIVATION	0.25848	0.959792	0.46271	0.999999	0.088513	0.796806
REACTOME_G1_S_SPECIFIC_TRANSCRIPTION	0.26897	0.959792	0.58275	0.999999	0.58683	0.951762
REACTOME_GASTRIN_CREB_SIGNALLING_PATHWAY_VIA_PKC_AND_MAPK	0.23322	0.959792	0.51646	0.999999	0.019024	0.684228
REACTOME_GLUCAGON_LIKE_PEPTIDE_1_GLP1_REGULATES_INSULIN_SECRETION	0.25972	0.959792	0.27528	0.999999	0.29593	0.901289
REACTOME_GLUTATHIONE_CONJUGATION	0.26088	0.959792	0.29553	0.999999	0.60865	0.955952
REACTOME_GP1B_IX_V_ACTIVATION_SIGNALLING	0.25797	0.959792	0.17838	0.9799	0.85176	0.982736
REACTOME_HCMV_LATE_EVENTS	0.24801	0.959792	0.42213	0.999999	0.97088	0.996553
REACTOME_HIV_INFECTION	0.26743	0.959792	0.41983	0.999999	0.39307	0.914848
REACTOME_HSP90_CHAPERONE_CYCLE_FOR_STEROID_HORMONE_RECEPTORS_SHR_IN_THE_PRESENCE_OF_LIGAND	0.24048	0.959792	0.33852	0.999999	0.52429	0.939815
REACTOME_INTERLEUKIN_7_SIGNALING	0.23158	0.959792	0.0043086	0.572371	0.78689	0.978944
REACTOME_LAGGING_STRAND_SYNTHESIS	0.26448	0.959792	0.38242	0.999999	0.90338	0.99051
REACTOME_METHIONINE_SALVAGE_PATHWAY	0.27015	0.959792	0.33733	0.999999	0.51844	0.937968
REACTOME_MET_ACTIVATES_PI3K_AKT_SIGNALING	0.26018	0.959792	0.16141	0.968856	0.23414	0.878911
REACTOME_MITOTIC_G1_PHASE_AND_G1_S_TRANSITION	0.22482	0.959792	0.37416	0.999999	0.67365	0.962317
REACTOME_MRNA_SPLICING	0.25227	0.959792	0.24457	0.999999	0.045125	0.751049
REACTOME_MUCOPOLYSACCHARIDOSES	0.27058	0.959792	0.64611	0.999999	0.030043	0.714092
REACTOME_NEF_MEDIATED_CD4_DOWN_REGULATION	0.27069	0.959792	0.13649	0.960304	0.60409	0.955702
REACTOME_NEGATIVE_FEEDBACK_REGULATION_OF_MAPK_PATHWAY	0.26799	0.959792	0.31022	0.999999	0.0057973	0.589218
REACTOME_NEGATIVE_REGULATION_OF_THE_PI3K_AKT_NETWORK	0.23836	0.959792	0.38554	0.999999	0.1342	0.832545
REACTOME_NERVOUS_SYSTEM_DEVELOPMENT	0.23169	0.959792	0.10214	0.946374	0.43882	0.920686
REACTOME_NGF_STIMULATED_TRANSCRIPTION	0.23027	0.959792	0.024716	0.820144	0.51309	0.936735
REACTOME_PHOSPHOLIPASE_C_MEDIATED_CASCADE_FGFR2	0.25387	0.959792	0.62921	0.999999	0.0051755	0.575225
REACTOME_PHYSIOLOGICAL_FACTORS	0.25723	0.959792	0.094767	0.941829	0.63806	0.9607
REACTOME_PI3K_EVENTS_IN_ERBB2_SIGNALING	0.25455	0.959792	0.10285	0.948406	0.70373	0.967037
REACTOME_PI5P_REGULATES_TP53_ACETYLATION	0.23962	0.959792	0.2455	0.999999	0.20312	0.87141
REACTOME_PI_3K_CASCADE_FGFR3	0.24007	0.959792	0.27265	0.999999	0.18411	0.864682
REACTOME_PRC2_METHYLATES_HISTONES_AND_DNA	0.26488	0.959792	0.31924	0.999999	0.81056	0.979953
REACTOME_PROCESSING_AND_ACTIVATION_OF_SUMO	0.26018	0.959792	0.11438	0.95162	0.8579	0.98331
REACTOME_PROTEIN_FOLDING	0.26278	0.959792	0.39437	0.999999	0.25881	0.889015
REACTOME_PYRIMIDINE_SALVAGE	0.26405	0.959792	0.28101	0.999999	0.03016	0.714092
REACTOME_REGULATION_OF_GENE_EXPRESSION_IN_LATE_STAGE_BRANCHING_MORPHOGENESIS_PANCREATIC_BUD_PRECURSOR_CELLS	0.24015	0.959792	0.059374	0.908785	0.13878	0.835583
REACTOME_REGULATION_OF_GLYCOLYSIS_BY_FRUCTOSE_2_6_BISPHOSPHATE_METABOLISM	0.23831	0.959792	0.024238	0.819877	0.52538	0.940273
REACTOME_RHO_GTPASES_ACTIVATE_FORMINS	0.2534	0.959792	0.25301	0.999999	0.043176	0.745119
REACTOME_ROLE_OF_PHOSPHOLIPIDS_IN_PHAGOCYTOSIS	0.26264	0.959792	0.12215	0.95452	0.23502	0.878911
REACTOME_ROLE_OF_SECOND_MESSENGERS_IN_NETRIN_1_SIGNALING	0.26369	0.959792	0.28169	0.999999	0.21411	0.871619
REACTOME_RUNX3_REGULATES_BCL2L11_BIM_TRANSCRIPTION	0.268	0.959792	0.42086	0.999999	0.033479	0.730368
REACTOME_SARS_COV_2_INFECTION	0.25688	0.959792	0.0068641	0.651079	0.83005	0.981981
REACTOME_SCF_SKP2_MEDIATED_DEGRADATION_OF_P27_P21	0.25722	0.959792	0.70292	0.999999	0.78989	0.978944
REACTOME_SEMA4D_MEDIATED_INHIBITION_OF_CELL_ATTACHMENT_AND_MIGRATION	0.25634	0.959792	0.26596	0.999999	0.59258	0.954005
REACTOME_SIGNALING_BY_ALK_IN_CANCER	0.23403	0.959792	0.09705	0.944939	0.29728	0.901289
REACTOME_SIGNALING_BY_CYTOSOLIC_FGFR1_FUSION_MUTANTS	0.2319	0.959792	0.33884	0.999999	0.0047499	0.573804
REACTOME_SIGNALING_BY_THE_B_CELL_RECEPTOR_BCR	0.24841	0.959792	0.33736	0.999999	0.99487	0.99883
REACTOME_SODIUM_CALCIUM_EXCHANGERS	0.24219	0.959792	0.30574	0.999999	0.81933	0.980603
REACTOME_SODIUM_PROTON_EXCHANGERS	0.24361	0.959792	0.43844	0.999999	0.54331	0.944923
REACTOME_STABILIZATION_OF_P53	0.25328	0.959792	0.37114	0.999999	0.87933	0.985741
REACTOME_SUMO_IS_PROTEOLYTICALLY_PROCESSED	0.24217	0.959792	0.093904	0.94143	0.55565	0.945795
REACTOME_SUMO_IS_TRANSFERRED_FROM_E1_TO_E2_UBE2I_UBC9	0.24968	0.959792	0.10583	0.95162	0.8869	0.987769
REACTOME_SUPPRESSION_OF_APOPTOSIS	0.27147	0.959792	0.51548	0.999999	0.1595	0.853349
REACTOME_SYNTHESIS_OF_16_20_HYDROXYEICOSATETRAENOIC_ACIDS_HETE	0.26667	0.959792	0.20041	0.987955	0.5874	0.951762
REACTOME_SYNTHESIS_OF_PYROPHOSPHATES_IN_THE_CYTOSOL	0.25339	0.959792	0.21914	0.999264	0.37239	0.911641
REACTOME_TNFR1_MEDIATED_CERAMIDE_PRODUCTION	0.24335	0.959792	0.29626	0.999999	0.44916	0.923073
REACTOME_TNFR2_NON_CANONICAL_NF_KB_PATHWAY	0.22321	0.959792	0.33309	0.999999	0.74342	0.972434
REACTOME_TOLL_LIKE_RECEPTOR_CASCADES	0.25335	0.959792	0.20558	0.992618	0.58364	0.951762
REACTOME_TRANSCRIPTIONAL_REGULATION_BY_TP53	0.26857	0.959792	0.2645	0.999999	0.0023548	0.534807
REACTOME_TRANSCRIPTION_OF_E2F_TARGETS_UNDER_NEGATIVE_CONTROL_BY_DREAM_COMPLEX	0.24365	0.959792	0.51835	0.999999	0.68001	0.962317
REACTOME_VASOPRESSIN_LIKE_RECEPTORS	0.23396	0.959792	0.29309	0.999999	0.81985	0.980673
REACTOME_ZINC_EFFLUX_AND_COMPARTMENTALIZATION_BY_THE_SLC30_FAMILY	0.22881	0.959792	0.25215	0.999999	0.54369	0.944923
REACTOME_ZINC_TRANSPORTERS	0.2339	0.959792	0.09218	0.939965	0.34446	0.904566
REICHERT_MITOSIS_LIN9_TARGETS	0.26088	0.959792	0.0073797	0.651079	0.205	0.871619
RODRIGUES_THYROID_CARCINOMA_ANAPLASTIC_DN	0.25813	0.959792	0.21575	0.997961	0.53949	0.943442
SCHAEFFER_SOX9_TARGETS_IN_PROSTATE_DEVELOPMENT_UP	0.23927	0.959792	0.14336	0.964681	0.46106	0.925464
SCHLINGEMANN_SKIN_CARCINOGENESIS_TPA_DN	0.25747	0.959792	0.75739	0.999999	0.27035	0.890845
SCHLOSSER_SERUM_RESPONSE_UP	0.26353	0.959792	0.22889	0.999999	0.39835	0.914848
SENESE_HDAC1_AND_HDAC2_TARGETS_DN	0.26375	0.959792	0.14169	0.964373	0.0026025	0.534807
SETLUR_PROSTATE_CANCER_TMPRSS2_ERG_FUSION_DN	0.23792	0.959792	0.81592	0.999999	0.11073	0.816904
SHETH_LIVER_CANCER_VS_TXNIP_LOSS_PAM2	0.22201	0.959792	0.35239	0.999999	0.10355	0.805889
SHIRAISHI_PLZF_TARGETS_DN	0.2635	0.959792	0.37984	0.999999	0.56704	0.94683
SIG_CD40PATHWAYMAP	0.25409	0.959792	0.093772	0.94143	0.83685	0.982617
SMID_BREAST_CANCER_ERBB2_DN	0.2579	0.959792	0.16937	0.975053	0.4478	0.922079
SMID_BREAST_CANCER_LUMINAL_A_UP	0.24392	0.959792	0.39283	0.999999	0.2856	0.900232
SMID_BREAST_CANCER_RELAPSE_IN_BRAIN_DN	0.23632	0.959792	0.23267	0.999999	0.093456	0.800894
SOTIRIOU_BREAST_CANCER_GRADE_1_VS_3_DN	0.25393	0.959792	0.46348	0.999999	0.47413	0.931108
STAEGE_EWING_FAMILY_TUMOR	0.22321	0.959792	0.058486	0.908785	0.83437	0.982617
STAMBOLSKY_RESPONSE_TO_VITAMIN_D3_DN	0.25381	0.959792	0.51403	0.999999	0.40933	0.917188
SUZUKI_AMPLIFIED_IN_ORAL_CANCER	0.23153	0.959792	0.49651	0.999999	0.86363	0.983725
TANG_SENESCENCE_TP53_TARGETS_DN	0.23345	0.959792	0.32916	0.999999	0.68129	0.962317
TENEDINI_MEGAKARYOCYTE_MARKERS	0.22269	0.959792	0.13886	0.961462	0.5074	0.936735
TONKS_TARGETS_OF_RUNX1_RUNX1T1_FUSION_SUSTAINED_IN_MONOCYTE_UP	0.24512	0.959792	0.55458	0.999999	0.21663	0.871619
TSENG_ADIPOGENIC_POTENTIAL_DN	0.26028	0.959792	0.1476	0.966746	0.72111	0.969371
TURASHVILI_BREAST_NORMAL_DUCTAL_VS_LOBULAR_DN	0.26795	0.959792	0.35545	0.999999	0.40598	0.915456
UROSEVIC_RESPONSE_TO_IMIQUIMOD	0.22898	0.959792	0.20319	0.990958	0.43147	0.919167
URS_ADIPOCYTE_DIFFERENTIATION_DN	0.22194	0.959792	0.026565	0.820144	0.37436	0.912736
URS_ADIPOCYTE_DIFFERENTIATION_UP	0.2431	0.959792	0.38631	0.999999	0.87644	0.985206
VALK_AML_CLUSTER_16	0.23535	0.959792	0.23574	0.999999	0.40663	0.915617
VECCHI_GASTRIC_CANCER_ADVANCED_VS_EARLY_DN	0.25444	0.959792	0.01733	0.787081	0.079911	0.79051
VILLANUEVA_LIVER_CANCER_KRT19_UP	0.24212	0.959792	0.35627	0.999999	0.90884	0.99051
WAGSCHAL_EHMT2_TARGETS_UP	0.23493	0.959792	0.39137	0.999999	0.14421	0.839161
WANG_ADIPOGENIC_GENES_REPRESSED_BY_SIRT1	0.26542	0.959792	0.64796	0.999999	0.45227	0.923137
WANG_CLASSIC_ADIPOGENIC_TARGETS_OF_PPARG	0.24875	0.959792	0.17874	0.9799	0.2137	0.871619
WANG_METHYLATED_IN_BREAST_CANCER	0.26961	0.959792	0.095029	0.942289	0.96319	0.996032
WANG_PROSTATE_CANCER_ANDROGEN_INDEPENDENT	0.23157	0.959792	0.51664	0.999999	0.0022832	0.534807
WANG_RECURRENT_LIVER_CANCER_UP	0.23198	0.959792	0.23331	0.999999	0.51837	0.937968
WANG_RESPONSE_TO_ANDROGEN_UP	0.24044	0.959792	0.34482	0.999999	0.31255	0.904566
WANG_RESPONSE_TO_FORSKOLIN_UP	0.26954	0.959792	0.4418	0.999999	0.15014	0.843848
WANG_SMARCE1_TARGETS_UP	0.23637	0.959792	0.10831	0.95162	0.73349	0.972292
WEBER_METHYLATED_HCP_IN_FIBROBLAST_UP	0.25303	0.959792	0.26572	0.999999	0.031662	0.730341
WEBER_METHYLATED_IN_COLON_CANCER	0.25084	0.959792	0.30238	0.999999	0.49275	0.933335
WEBER_METHYLATED_LCP_IN_FIBROBLAST_UP	0.25203	0.959792	0.32453	0.999999	0.59009	0.952661
WEST_ADRENOCORTICAL_TUMOR_MARKERS_UP	0.25532	0.959792	0.61806	0.999999	0.14911	0.843744
WEST_ADRENOCORTICAL_TUMOR_UP	0.23921	0.959792	0.13904	0.961462	0.065654	0.775998
WILCOX_RESPONSE_TO_PROGESTERONE_UP	0.2695	0.959792	0.22225	0.999999	0.48831	0.933229
WORSCHECH_TUMOR_REJECTION_DN	0.2273	0.959792	0.66241	0.999999	0.48682	0.932546
WOTTON_RUNX_TARGETS_UP	0.26324	0.959792	0.17041	0.976214	0.12147	0.824507
WP_ACETYLCHOLINE_SYNTHESIS	0.24748	0.959792	0.58817	0.999999	0.13298	0.830336
WP_ANGIOGENESIS	0.24261	0.959792	0.20534	0.992618	0.055853	0.7682
WP_BRAINDERIVED_NEUROTROPHIC_FACTOR_BDNF_SIGNALING_PATHWAY	0.25475	0.959792	0.056277	0.907089	0.35143	0.90599
WP_COHESIN_COMPLEX_CORNELIA_DE_LANGE_SYNDROME	0.2658	0.959792	0.69685	0.999999	0.26672	0.890141
WP_DEGRADATION_PATHWAY_OF_SPHINGOLIPIDS_INCLUDING_DISEASES	0.2469	0.959792	0.30555	0.999999	0.23634	0.878911
WP_DNA_MISMATCH_REPAIR	0.23833	0.959792	0.48893	0.999999	0.68415	0.963542
WP_EGFR_TYROSINE_KINASE_INHIBITOR_RESISTANCE	0.26979	0.959792	0.26769	0.999999	0.095364	0.801831
WP_ESTROGEN_RECEPTOR_PATHWAY	0.2264	0.959792	0.53095	0.999999	0.22069	0.871619
WP_H19_ACTION_RBE2F1_SIGNALING_AND_CDKBETACATENIN_ACTIVITY	0.24041	0.959792	0.40937	0.999999	0.3732	0.912459
WP_HIPPOYAP_SIGNALING	0.25292	0.959792	0.32557	0.999999	0.42535	0.919108
WP_IL2_SIGNALING_PATHWAY	0.23774	0.959792	0.049497	0.88657	0.61316	0.956607
WP_IL5_SIGNALING_PATHWAY	0.22297	0.959792	0.047076	0.877678	0.32435	0.904566
WP_INTEGRATED_CANCER_PATHWAY	0.2241	0.959792	0.44546	0.999999	0.4649	0.92702
WP_IRON_METABOLISM_IN_PLACENTA	0.26304	0.959792	0.11069	0.95162	0.34056	0.904566
WP_KREBS_CYCLE_DISORDERS	0.25137	0.959792	0.41906	0.999999	0.65135	0.960969
WP_LEUCINE_ISOLEUCINE_AND_VALINE_METABOLISM	0.25712	0.959792	0.45544	0.999999	0.32956	0.904566
WP_LEUKOCYTEINTRINSIC_HIPPO_PATHWAY_FUNCTIONS	0.24684	0.959792	0.40188	0.999999	0.18849	0.865228
WP_LIPID_METABOLISM_PATHWAY	0.24943	0.959792	0.47231	0.999999	0.018925	0.684228
WP_MAMMARY_GLAND_DEVELOPMENT_PATHWAY_EMBRYONIC_DEVELOPMENT_STAGE_1_OF_4	0.24582	0.959792	0.67961	0.999999	0.37636	0.913273
WP_MAPK_AND_NFKB_SIGNALING_PATHWAYS_INHIBITED_BY_YERSINIA_YOPJ	0.26687	0.959792	0.39391	0.999999	0.52472	0.939815
WP_MATRIX_METALLOPROTEINASES	0.26266	0.959792	0.18019	0.9799	0.38736	0.913273
WP_MECHANOREGULATION_AND_PATHOLOGY_OF_YAPTAZ_VIA_HIPPO_AND_NONHIPPO_MECHANISMS	0.24883	0.959792	0.49674	0.999999	0.23679	0.878911
WP_MEVALONATE_PATHWAY	0.25641	0.959792	0.23294	0.999999	0.78139	0.97868
WP_MFAP5MEDIATED_OVARIAN_CANCER_CELL_MOTILITY_AND_INVASIVENESS	0.25768	0.959792	0.12831	0.956125	0.051815	0.762599
WP_MIRNA_ROLE_IN_IMMUNE_RESPONSE_IN_SEPSIS	0.2716	0.959792	0.3018	0.999999	0.78943	0.978944
WP_MITOCHONDRIAL_IMMUNE_RESPONSE_TO_SARSCOV2	0.23957	0.959792	0.081009	0.931886	0.78113	0.978608
WP_NONHOMOLOGOUS_END_JOINING	0.25883	0.959792	0.82955	0.999999	0.10304	0.805865
WP_NUCLEAR_RECEPTORS	0.22372	0.959792	0.04551	0.870943	0.36306	0.90929
WP_NUCLEOTIDEBINDING_OLIGOMERIZATION_DOMAIN_NOD_PATHWAY	0.24054	0.959792	0.5544	0.999999	0.7937	0.978944
WP_NUCLEOTIDE_EXCISION_REPAIR_IN_XERODERMA_PIGMENTOSUM	0.2367	0.959792	0.56613	0.999999	0.2111	0.871619
WP_ONCOSTATIN_M_SIGNALING_PATHWAY	0.2221	0.959792	0.075275	0.921509	0.77928	0.97822
WP_OSTEOBLAST_SIGNALING	0.24278	0.959792	0.20888	0.994344	0.84847	0.982668
WP_OXIDATIVE_PHOSPHORYLATION	0.24207	0.959792	0.15876	0.968856	0.30275	0.902546
WP_PATHWAYS_AFFECTED_IN_ADENOID_CYSTIC_CARCINOMA	0.25444	0.959792	0.35832	0.999999	0.064842	0.775998
WP_PERTURBATIONS_TO_HOSTCELL_AUTOPHAGY_INDUCED_BY_SARSCOV2_PROTEINS	0.24423	0.959792	0.95448	0.999999	0.024316	0.69525
WP_PHOTODYNAMIC_THERAPYINDUCED_NFKB_SURVIVAL_SIGNALING	0.23609	0.959792	0.18106	0.9799	0.80073	0.979092
WP_SEROTONIN_HTR1_GROUP_AND_FOS_PATHWAY	0.2546	0.959792	0.18395	0.98127	0.092428	0.800682
WP_SEROTONIN_TRANSPORTER_ACTIVITY	0.23127	0.959792	0.72594	0.999999	0.93824	0.994129
WP_SULFATION_BIOTRANSFORMATION_REACTION	0.26413	0.959792	0.72336	0.999999	0.33035	0.904566
WP_TGIF_DISRUPTION_OF_SHH_SIGNALING	0.24699	0.959792	0.71042	0.999999	0.97009	0.996553
WP_TH17_CELL_DIFFERENTIATION_PATHWAY	0.22365	0.959792	0.044566	0.868381	0.98825	0.998131
WP_TUMOR_SUPPRESSOR_ACTIVITY_OF_SMARCB1	0.22578	0.959792	0.31332	0.999999	0.22302	0.871619
WP_TYROBP_CAUSAL_NETWORK_IN_MICROGLIA	0.26399	0.959792	0.29358	0.999999	0.38382	0.913273
WP_ULCERATIVE_COLITIS_SIGNALING	0.24706	0.959792	0.14364	0.965016	0.94173	0.994336
XU_CREBBP_TARGETS_DN	0.23019	0.959792	0.28622	0.999999	0.99481	0.99883
XU_HGF_SIGNALING_NOT_VIA_AKT1_6HR	0.25661	0.959792	0.30919	0.999999	0.33916	0.904566
XU_HGF_TARGETS_REPRESSED_BY_AKT1_UP	0.26775	0.959792	0.026865	0.820144	0.64281	0.960969
YANG_BREAST_CANCER_ESR1_DN	0.27037	0.959792	0.14748	0.966746	0.67336	0.962317
YAO_HOXA10_TARGETS_VIA_PROGESTERONE_DN	0.22158	0.959792	0.20627	0.992618	0.66182	0.960969
ZHENG_GLIOBLASTOMA_PLASTICITY_UP	0.26733	0.959792	0.12491	0.956125	0.37147	0.910996
ZHONG_RESPONSE_TO_AZACITIDINE_AND_TSA_DN	0.22601	0.959792	0.31084	0.999999	0.016036	0.672368
ZHU_CMV_ALL_UP	0.22497	0.959792	0.15286	0.968856	0.15407	0.84754
ZWANG_TRANSIENTLY_UP_BY_2ND_EGF_PULSE_ONLY	0.23407	0.959792	0.74884	0.999999	0.63098	0.9607
ACEVEDO_NORMAL_TISSUE_ADJACENT_TO_LIVER_TUMOR_UP	0.28637	0.959793	0.63056	0.999999	0.54464	0.944923
AGARWAL_AKT_PATHWAY_TARGETS	0.31029	0.959793	0.071533	0.920152	0.50835	0.936735
ALONSO_METASTASIS_DN	0.30704	0.959793	0.21652	0.997961	0.88614	0.98772
AMIT_EGF_RESPONSE_120_HELA	0.27918	0.959793	0.26075	0.999999	0.17039	0.857923
AZARE_STAT3_TARGETS	0.30875	0.959793	0.12256	0.95452	0.41268	0.91747
BENPORATH_ES_CORE_NINE	0.31837	0.959793	0.31922	0.999999	0.12119	0.824507
BILBAN_B_CLL_LPL_DN	0.32032	0.959793	0.85506	0.999999	0.13045	0.830336
BIOCARTA_AGPCR_PATHWAY	0.28572	0.959793	0.26796	0.999999	0.070191	0.779839
BIOCARTA_ATM_PATHWAY	0.27625	0.959793	0.36356	0.999999	0.83465	0.982617
BIOCARTA_ATRBRCA_PATHWAY	0.3052	0.959793	0.2563	0.999999	0.71479	0.967986
BIOCARTA_CARM1_PATHWAY	0.31464	0.959793	0.06879	0.920152	0.61602	0.956659
BIOCARTA_CDC25_PATHWAY	0.30799	0.959793	0.9603	0.999999	0.39882	0.915053
BIOCARTA_CREB_PATHWAY	0.31681	0.959793	0.36569	0.999999	0.016176	0.672591
BIOCARTA_DNAFRAGMENT_PATHWAY	0.31494	0.959793	0.36753	0.999999	0.78666	0.978944
BIOCARTA_EPONFKB_PATHWAY	0.28642	0.959793	0.22594	0.999999	0.94268	0.994336
BIOCARTA_GABA_PATHWAY	0.27392	0.959793	0.19215	0.984434	0.8106	0.979953
BIOCARTA_GSK3_PATHWAY	0.30653	0.959793	0.40437	0.999999	0.73646	0.972434
BIOCARTA_HSWI_SNF_PATHWAY	0.2908	0.959793	0.70429	0.999999	0.74916	0.972434
BIOCARTA_IL5_PATHWAY	0.28345	0.959793	0.22115	0.999999	0.98758	0.998008
BIOCARTA_MET_PATHWAY	0.28061	0.959793	0.16282	0.970891	0.1372	0.835099
BIOCARTA_NOTCH_PATHWAY	0.29312	0.959793	0.51442	0.999999	0.85642	0.982978
BIOCARTA_PELP1_PATHWAY	0.28643	0.959793	0.26629	0.999999	0.002467	0.534807
BIOCARTA_SALMONELLA_PATHWAY	0.32169	0.959793	0.16615	0.973184	0.42992	0.919167
BIOCARTA_SODD_PATHWAY	0.27353	0.959793	0.36376	0.999999	0.021204	0.69525
BIOCARTA_TERT_PATHWAY	0.28388	0.959793	0.42153	0.999999	0.68265	0.962958
BIOCARTA_TGFB_PATHWAY	0.28502	0.959793	0.52016	0.999999	0.025263	0.695364
BIOCARTA_TNFR2_PATHWAY	0.30791	0.959793	0.14922	0.968856	0.94714	0.994696
BIOCARTA_UCALPAIN_PATHWAY	0.31306	0.959793	0.56549	0.999999	0.8665	0.983897
BLANCO_MELO_BRONCHIAL_EPITHELIAL_CELLS_INFLUENZA_A_INFECTION_UP	0.29009	0.959793	0.020908	0.802397	0.39348	0.914848
BLANCO_MELO_INFLUENZA_A_INFECTION_A594_CELLS_UP	0.30426	0.959793	0.82554	0.999999	0.30359	0.902546
BOYAULT_LIVER_CANCER_SUBCLASS_G23_UP	0.27667	0.959793	0.25864	0.999999	0.56001	0.945865
BREDEMEYER_RAG_SIGNALING_NOT_VIA_ATM_DN	0.28958	0.959793	0.79388	0.999999	0.68305	0.963076
BROWNE_HCMV_INFECTION_20HR_DN	0.29533	0.959793	0.24796	0.999999	0.044711	0.751049
BURTON_ADIPOGENESIS_PEAK_AT_2HR	0.3173	0.959793	0.048725	0.881607	0.94673	0.994663
BYSTROEM_CORRELATED_WITH_IL5_DN	0.2851	0.959793	0.53958	0.999999	0.47874	0.931395
BYSTRYKH_SCP2_QTL	0.29434	0.959793	0.78126	0.999999	0.15205	0.846079
CARDOSO_RESPONSE_TO_GAMMA_RADIATION_AND_3AB	0.31653	0.959793	0.29914	0.999999	0.10271	0.805865
CARRILLOREIXACH_MRS3_VS_LOWER_RISK_HEPATOBLASTOMA_DN	0.29693	0.959793	0.62172	0.999999	0.093999	0.801348
CARRILLOREIXACH_MRS3_VS_LOWER_RISK_HEPATOBLASTOMA_UP	0.27755	0.959793	0.29747	0.999999	0.52084	0.938905
CHARAFE_BREAST_CANCER_BASAL_VS_MESENCHYMAL_UP	0.318	0.959793	0.65682	0.999999	0.7637	0.973547
CHARAFE_BREAST_CANCER_LUMINAL_VS_MESENCHYMAL_UP	0.28724	0.959793	0.66443	0.999999	0.73059	0.970991
CHEN_ETV5_TARGETS_SERTOLI	0.28221	0.959793	0.59415	0.999999	0.88708	0.987807
CHIANG_LIVER_CANCER_SUBCLASS_POLYSOMY7_DN	0.30854	0.959793	0.71091	0.999999	0.5583	0.945795
CHIARADONNA_NEOPLASTIC_TRANSFORMATION_KRAS_CDC25_UP	0.29827	0.959793	0.31526	0.999999	0.4982	0.935631
COLLER_MYC_TARGETS_UP	0.27842	0.959793	0.11195	0.95162	0.52144	0.939211
CREIGHTON_AKT1_SIGNALING_VIA_MTOR_DN	0.28954	0.959793	0.86233	0.999999	0.52245	0.939483
CROONQUIST_IL6_DEPRIVATION_DN	0.31709	0.959793	0.081664	0.931886	0.42173	0.918131
DAVICIONI_MOLECULAR_ARMS_VS_ERMS_UP	0.30607	0.959793	0.24893	0.999999	0.072499	0.783041
DAZARD_RESPONSE_TO_UV_SCC_UP	0.31317	0.959793	0.48007	0.999999	0.4413	0.920686
DAZARD_UV_RESPONSE_CLUSTER_G2	0.3121	0.959793	0.75864	0.999999	0.16803	0.856902
DELACROIX_RAR_BOUND_ES	0.27997	0.959793	0.0403	0.863228	0.094663	0.801831
DE_YY1_TARGETS_UP	0.31739	0.959793	0.31498	0.999999	0.63568	0.9607
DING_LUNG_CANCER_BY_MUTATION_RATE	0.31905	0.959793	0.40742	0.999999	0.34245	0.904566
DIRMEIER_LMP1_RESPONSE_LATE_DN	0.31962	0.959793	0.016547	0.781491	0.18274	0.864617
DITTMER_PTHLH_TARGETS_UP	0.2997	0.959793	0.43525	0.999999	0.91706	0.991985
EBAUER_TARGETS_OF_PAX3_FOXO1_FUSION_UP	0.30611	0.959793	0.011833	0.734925	0.39311	0.914848
FARMER_BREAST_CANCER_CLUSTER_7	0.31068	0.959793	0.60718	0.999999	0.84675	0.982668
FERNANDEZ_BOUND_BY_MYC	0.28929	0.959793	0.6222	0.999999	0.012399	0.646045
FERRARI_RESPONSE_TO_FENRETINIDE_DN	0.28173	0.959793	0.49895	0.999999	0.11867	0.824507
FIGUEROA_AML_METHYLATION_CLUSTER_4_DN	0.27879	0.959793	0.03769	0.854043	0.70165	0.966744
FOROUTAN_TGFB_EMT_UP	0.30638	0.959793	0.53909	0.999999	0.23676	0.878911
GARGALOVIC_RESPONSE_TO_OXIDIZED_PHOSPHOLIPIDS_BROWN_UP	0.30449	0.959793	0.15628	0.968856	0.38879	0.913273
GENTILE_UV_RESPONSE_CLUSTER_D1	0.31395	0.959793	0.39026	0.999999	0.59546	0.95434
GERHOLD_ADIPOGENESIS_UP	0.27248	0.959793	0.18535	0.981647	0.012611	0.646045
GERHOLD_RESPONSE_TO_TZD_UP	0.28227	0.959793	0.28466	0.999999	0.16613	0.856902
GINESTIER_BREAST_CANCER_20Q13_AMPLIFICATION_DN	0.28244	0.959793	0.78061	0.999999	0.61391	0.956607
GOBERT_OLIGODENDROCYTE_DIFFERENTIATION_DN	0.28958	0.959793	0.64034	0.999999	0.002186	0.534807
GOBP_ACETYL_COA_METABOLIC_PROCESS	0.28657	0.959793	0.33394	0.999999	0.86321	0.983676
GOBP_ACTIN_FILAMENT_BUNDLE_ORGANIZATION	0.29852	0.959793	0.58914	0.999999	0.085796	0.796702
GOBP_ACTIN_FILAMENT_SEVERING	0.27305	0.959793	0.045876	0.870943	0.9128	0.991676
GOBP_ACTIVATION_OF_JANUS_KINASE_ACTIVITY	0.31059	0.959793	0.22416	0.999999	0.88156	0.98618
GOBP_ACTIVATION_OF_PROTEIN_KINASE_ACTIVITY	0.29707	0.959793	0.20197	0.989711	0.47996	0.931768
GOBP_ADULT_HEART_DEVELOPMENT	0.29247	0.959793	0.26172	0.999999	0.24175	0.880187
GOBP_ANAGEN	0.30764	0.959793	0.82626	0.999999	0.09928	0.805865
GOBP_ANTEROGRADE_AXONAL_TRANSPORT	0.29389	0.959793	0.50768	0.999999	0.60476	0.955702
GOBP_ANTEROGRADE_NEURONAL_DENSE_CORE_VESICLE_TRANSPORT	0.32278	0.959793	0.10619	0.95162	0.21124	0.871619
GOBP_ATP_BIOSYNTHETIC_PROCESS	0.31546	0.959793	0.79547	0.999999	0.69807	0.965827
GOBP_ATRIAL_SEPTUM_DEVELOPMENT	0.28985	0.959793	0.69319	0.999999	0.11927	0.824507
GOBP_ATRIAL_SEPTUM_MORPHOGENESIS	0.28201	0.959793	0.79829	0.999999	0.26513	0.889743
GOBP_AXONAL_FASCICULATION	0.32286	0.959793	0.28938	0.999999	0.80376	0.9795
GOBP_AXONAL_TRANSPORT_OF_MITOCHONDRION	0.3162	0.959793	0.23514	0.999999	0.37192	0.911336
GOBP_BASEMENT_MEMBRANE_ASSEMBLY	0.28441	0.959793	0.66117	0.999999	0.079322	0.789275
GOBP_BLASTODERM_SEGMENTATION	0.28173	0.959793	0.5777	0.999999	0.55402	0.945795
GOBP_BLOOD_VESSEL_MORPHOGENESIS	0.28173	0.959793	0.56843	0.999999	0.22592	0.875073
GOBP_BONE_GROWTH	0.32092	0.959793	0.19886	0.986172	0.92392	0.993035
GOBP_BRANCHED_CHAIN_AMINO_ACID_CATABOLIC_PROCESS	0.29367	0.959793	0.71961	0.999999	0.62173	0.958437
GOBP_BRANCHING_INVOLVED_IN_BLOOD_VESSEL_MORPHOGENESIS	0.28651	0.959793	0.35029	0.999999	0.46795	0.929544
GOBP_BRANCHING_INVOLVED_IN_MAMMARY_GLAND_DUCT_MORPHOGENESIS	0.28466	0.959793	0.26268	0.999999	0.69849	0.965827
GOBP_BRANCHING_MORPHOGENESIS_OF_AN_EPITHELIAL_TUBE	0.27692	0.959793	0.18599	0.981914	0.88223	0.986605
GOBP_BUD_ELONGATION_INVOLVED_IN_LUNG_BRANCHING	0.31985	0.959793	0.571	0.999999	0.77061	0.976589
GOBP_CAMERA_TYPE_EYE_PHOTORECEPTOR_CELL_DIFFERENTIATION	0.28243	0.959793	0.19055	0.984013	0.83004	0.981981
GOBP_CAMP_BIOSYNTHETIC_PROCESS	0.30111	0.959793	0.79297	0.999999	0.208	0.871619
GOBP_CARBOHYDRATE_DERIVATIVE_CATABOLIC_PROCESS	0.32162	0.959793	0.60401	0.999999	0.29141	0.901289
GOBP_CARDIAC_ATRIUM_DEVELOPMENT	0.28328	0.959793	0.73299	0.999999	0.10055	0.805865
GOBP_CARDIAC_MUSCLE_CELL_FATE_COMMITMENT	0.31802	0.959793	0.61828	0.999999	0.20895	0.871619
GOBP_CARDIAC_MUSCLE_TISSUE_MORPHOGENESIS	0.27383	0.959793	0.49968	0.999999	0.30823	0.904566
GOBP_CARDIAC_MYOFIBRIL_ASSEMBLY	0.31173	0.959793	0.10794	0.95162	0.16258	0.855296
GOBP_CARDIAC_VENTRICLE_MORPHOGENESIS	0.29119	0.959793	0.25659	0.999999	0.22192	0.871619
GOBP_CARTILAGE_DEVELOPMENT	0.30646	0.959793	0.64998	0.999999	0.62711	0.9607
GOBP_CATECHOLAMINE_SECRETION	0.30865	0.959793	0.90994	0.999999	0.37591	0.913273
GOBP_CELLULAR_DEFENSE_RESPONSE	0.31065	0.959793	0.24033	0.999999	0.18911	0.865228
GOBP_CELLULAR_KETONE_METABOLIC_PROCESS	0.29746	0.959793	0.38536	0.999999	0.35074	0.90599
GOBP_CELLULAR_METABOLIC_COMPOUND_SALVAGE	0.32024	0.959793	0.67342	0.999999	0.090426	0.796806
GOBP_CELLULAR_OXIDANT_DETOXIFICATION	0.3016	0.959793	0.07753	0.926982	0.83347	0.982554
GOBP_CELLULAR_RESPONSE_TO_BRAIN_DERIVED_NEUROTROPHIC_FACTOR_STIMULUS	0.31918	0.959793	0.31985	0.999999	0.2059	0.871619
GOBP_CELLULAR_RESPONSE_TO_TESTOSTERONE_STIMULUS	0.27988	0.959793	0.60014	0.999999	0.7142	0.967986
GOBP_CELLULAR_RESPONSE_TO_TYPE_II_INTERFERON	0.32054	0.959793	0.53787	0.999999	0.55754	0.945795
GOBP_CELL_ACTIVATION_INVOLVED_IN_IMMUNE_RESPONSE	0.28515	0.959793	0.26263	0.999999	0.23528	0.878911
GOBP_CELL_ADHESION_MEDIATED_BY_INTEGRIN	0.30466	0.959793	0.25469	0.999999	0.22451	0.873678
GOBP_CELL_ADHESION_MOLECULE_PRODUCTION	0.27267	0.959793	0.24357	0.999999	0.84714	0.982668
GOBP_CELL_VOLUME_HOMEOSTASIS	0.29071	0.959793	0.70204	0.999999	0.20329	0.87141
GOBP_CENTRAL_NERVOUS_SYSTEM_NEURON_DIFFERENTIATION	0.29632	0.959793	0.4133	0.999999	0.01427	0.649573
GOBP_CENTROMERE_COMPLEX_ASSEMBLY	0.28771	0.959793	0.36315	0.999999	0.28705	0.900232
GOBP_CHORION_DEVELOPMENT	0.2936	0.959793	0.21168	0.997206	0.15796	0.851544
GOBP_CHROMOSOME_ORGANIZATION_INVOLVED_IN_MEIOTIC_CELL_CYCLE	0.2873	0.959793	0.34675	0.999999	0.65243	0.960969
GOBP_COLLAGEN_ACTIVATED_SIGNALING_PATHWAY	0.30991	0.959793	0.24044	0.999999	0.22776	0.875079
GOBP_COLLECTING_DUCT_DEVELOPMENT	0.28414	0.959793	0.51551	0.999999	0.65402	0.960969
GOBP_CORNIFIED_ENVELOPE_ASSEMBLY	0.30226	0.959793	0.11173	0.95162	0.083721	0.794462
GOBP_CYTOLYSIS_BY_HOST_OF_SYMBIONT_CELLS	0.28724	0.959793	0.59312	0.999999	0.81116	0.979953
GOBP_DEFENSE_RESPONSE_TO_TUMOR_CELL	0.28647	0.959793	0.10914	0.95162	0.18768	0.865228
GOBP_DENDRITE_DEVELOPMENT	0.27789	0.959793	0.5857	0.999999	0.19016	0.865228
GOBP_DENSE_CORE_GRANULE_LOCALIZATION	0.29363	0.959793	0.28744	0.999999	0.10795	0.814318
GOBP_DEPHOSPHORYLATION_OF_RNA_POLYMERASE_II_C_TERMINAL_DOMAIN	0.30106	0.959793	0.45407	0.999999	0.50214	0.936735
GOBP_DETECTION_OF_CALCIUM_ION	0.30626	0.959793	0.89466	0.999999	0.80762	0.979888
GOBP_DETECTION_OF_MOLECULE_OF_BACTERIAL_ORIGIN	0.31417	0.959793	0.1301	0.956125	0.40884	0.917188
GOBP_DETERMINATION_OF_ADULT_LIFESPAN	0.28693	0.959793	0.30033	0.999999	0.31429	0.904566
GOBP_DIADENOSINE_POLYPHOSPHATE_CATABOLIC_PROCESS	0.27622	0.959793	0.062819	0.918009	0.44349	0.920686
GOBP_DIAPHRAGM_DEVELOPMENT	0.31123	0.959793	0.34654	0.999999	0.49924	0.935631
GOBP_DIENCEPHALON_DEVELOPMENT	0.27927	0.959793	0.65612	0.999999	0.054411	0.765958
GOBP_DIGESTIVE_SYSTEM_PROCESS	0.27945	0.959793	0.18763	0.983684	0.61916	0.958123
GOBP_DNA_METABOLIC_PROCESS	0.30169	0.959793	0.15439	0.968856	0.045113	0.751049
GOBP_DNA_REPLICATION	0.29196	0.959793	0.16318	0.971105	0.54363	0.944923
GOBP_DOUBLE_STRAND_BREAK_REPAIR_VIA_CLASSICAL_NONHOMOLOGOUS_END_JOINING	0.30786	0.959793	0.31628	0.999999	0.35157	0.90599
GOBP_EGG_ACTIVATION	0.29968	0.959793	0.038394	0.855497	0.36435	0.90929
GOBP_EMBRYONIC_EYE_MORPHOGENESIS	0.29969	0.959793	0.65711	0.999999	0.048317	0.761375
GOBP_EMBRYONIC_HEART_TUBE_LEFT_RIGHT_PATTERN_FORMATION	0.30655	0.959793	0.48613	0.999999	0.21338	0.871619
GOBP_EMBRYONIC_HINDLIMB_MORPHOGENESIS	0.30341	0.959793	0.097587	0.944939	0.32373	0.904566
GOBP_EMBRYONIC_ORGAN_DEVELOPMENT	0.27283	0.959793	0.63139	0.999999	0.0803	0.791485
GOBP_EMBRYO_IMPLANTATION	0.32259	0.959793	0.065611	0.918009	0.97931	0.996841
GOBP_ENDOCYTIC_RECYCLING	0.28465	0.959793	0.78877	0.999999	0.53606	0.943153
GOBP_ENDODERMAL_CELL_DIFFERENTIATION	0.30742	0.959793	0.31889	0.999999	0.59529	0.95434
GOBP_ENDOSOME_ORGANIZATION	0.27578	0.959793	0.38846	0.999999	0.8101	0.979922
GOBP_EOSINOPHIL_ACTIVATION	0.2908	0.959793	0.21109	0.997206	0.27479	0.89417
GOBP_EPIDERMIS_MORPHOGENESIS	0.32057	0.959793	0.66121	0.999999	0.20905	0.871619
GOBP_EPITHELIAL_TUBE_FORMATION	0.31839	0.959793	0.49782	0.999999	0.032461	0.730341
GOBP_EPOXYGENASE_P450_PATHWAY	0.28921	0.959793	0.093011	0.940844	0.079795	0.79051
GOBP_ERBB2_EGFR_SIGNALING_PATHWAY	0.30558	0.959793	0.21729	0.997961	0.79979	0.978944
GOBP_ERROR_FREE_TRANSLESION_SYNTHESIS	0.27637	0.959793	0.24576	0.999999	0.36268	0.90929
GOBP_ERYTHROCYTE_HOMEOSTASIS	0.27577	0.959793	0.17122	0.976214	0.094377	0.801831
GOBP_ER_OVERLOAD_RESPONSE	0.32351	0.959793	0.19918	0.986351	0.24342	0.880187
GOBP_ETHER_BIOSYNTHETIC_PROCESS	0.29629	0.959793	0.18571	0.981914	0.18632	0.865228
GOBP_FACIAL_NERVE_STRUCTURAL_ORGANIZATION	0.31022	0.959793	0.77084	0.999999	0.1708	0.857923
GOBP_FC_RECEPTOR_MEDIATED_INHIBITORY_SIGNALING_PATHWAY	0.28683	0.959793	0.31047	0.999999	0.35182	0.90599
GOBP_FLAVONOID_METABOLIC_PROCESS	0.2792	0.959793	0.52078	0.999999	0.44008	0.920686
GOBP_FOREGUT_MORPHOGENESIS	0.29835	0.959793	0.78257	0.999999	0.50552	0.936735
GOBP_FRUCTOSE_2_6_BISPHOSPHATE_METABOLIC_PROCESS	0.31795	0.959793	0.16809	0.974139	0.4943	0.933755
GOBP_GLIAL_CELL_ACTIVATION	0.32196	0.959793	0.39194	0.999999	0.93324	0.993527
GOBP_GLUCAN_BIOSYNTHETIC_PROCESS	0.28634	0.959793	0.61628	0.999999	0.087648	0.796702
GOBP_GLUTAMATE_RECEPTOR_SIGNALING_PATHWAY	0.30489	0.959793	0.18567	0.981914	0.4978	0.935631
GOBP_GLUTATHIONE_METABOLIC_PROCESS	0.28238	0.959793	0.068168	0.920152	0.47466	0.931108
GOBP_GOLGI_ORGANIZATION	0.29007	0.959793	0.030854	0.822978	0.4924	0.933335
GOBP_GOLGI_VESICLE_BUDDING	0.31505	0.959793	0.1305	0.956125	0.10811	0.814318
GOBP_GROWTH_HORMONE_SECRETION	0.28748	0.959793	0.90572	0.999999	0.51877	0.937968
GOBP_G_PROTEIN_COUPLED_PURINERGIC_NUCLEOTIDE_RECEPTOR_SIGNALING_PATHWAY	0.32024	0.959793	0.57171	0.999999	0.0068894	0.629511
GOBP_HAIR_FOLLICLE_MATURATION	0.30563	0.959793	0.85831	0.999999	0.2492	0.881924
GOBP_HEART_DEVELOPMENT	0.31638	0.959793	0.49724	0.999999	0.041242	0.744572
GOBP_HEART_FORMATION	0.29368	0.959793	0.67031	0.999999	0.82234	0.981056
GOBP_HEART_TRABECULA_MORPHOGENESIS	0.29446	0.959793	0.41702	0.999999	0.42395	0.919108
GOBP_HEMATOPOIETIC_PROGENITOR_CELL_DIFFERENTIATION	0.31083	0.959793	0.31359	0.999999	0.96058	0.996032
GOBP_HEMATOPOIETIC_STEM_CELL_DIFFERENTIATION	0.3077	0.959793	0.62931	0.999999	0.90706	0.99051
GOBP_HEMOPOIESIS	0.31119	0.959793	0.24063	0.999999	0.36764	0.909761
GOBP_HETEROCHROMATIN_ORGANIZATION	0.27336	0.959793	0.7651	0.999999	0.70819	0.96781
GOBP_HETEROCYCLE_CATABOLIC_PROCESS	0.29605	0.959793	0.72715	0.999999	0.50269	0.936735
GOBP_HETEROTYPIC_CELL_CELL_ADHESION	0.29813	0.959793	0.49688	0.999999	0.06922	0.779839
GOBP_HIPPOCAMPAL_NEURON_APOPTOTIC_PROCESS	0.29382	0.959793	0.21133	0.997206	0.9107	0.990753
GOBP_HISTONE_H2B_UBIQUITINATION	0.29613	0.959793	0.1352	0.960293	0.36163	0.90929
GOBP_HISTONE_H3_K4_METHYLATION	0.3081	0.959793	0.51657	0.999999	0.026743	0.698257
GOBP_HISTONE_H4_K16_ACETYLATION	0.31081	0.959793	0.82748	0.999999	0.0086778	0.646045
GOBP_HOMEOSTASIS_OF_NUMBER_OF_CELLS	0.27491	0.959793	0.38909	0.999999	0.17937	0.861814
GOBP_HOMOCYSTEINE_METABOLIC_PROCESS	0.30285	0.959793	0.37616	0.999999	0.16365	0.855296
GOBP_HYDROGEN_PEROXIDE_BIOSYNTHETIC_PROCESS	0.31199	0.959793	0.48041	0.999999	0.42155	0.917974
GOBP_HYPOTHALAMUS_CELL_MIGRATION	0.27777	0.959793	0.49049	0.999999	0.35324	0.906302
GOBP_INOSITOL_PHOSPHATE_METABOLIC_PROCESS	0.28448	0.959793	0.078672	0.926982	0.44411	0.920686
GOBP_INOSITOL_TRISPHOSPHATE_BIOSYNTHETIC_PROCESS	0.28138	0.959793	0.48511	0.999999	0.082058	0.79251
GOBP_INTERFERON_BETA_PRODUCTION	0.30607	0.959793	0.12278	0.95452	0.46739	0.929152
GOBP_INTERLEUKIN_2_PRODUCTION	0.30943	0.959793	0.057611	0.907089	0.33223	0.904566
GOBP_INTERMEMBRANE_LIPID_TRANSFER	0.29353	0.959793	0.70382	0.999999	0.1167	0.824507
GOBP_INTERNEURON_MIGRATION	0.3121	0.959793	0.77039	0.999999	0.80565	0.979888
GOBP_INTRACELLULAR_COPPER_ION_HOMEOSTASIS	0.31985	0.959793	0.80051	0.999999	0.6993	0.965933
GOBP_INTRACELLULAR_PH_ELEVATION	0.30777	0.959793	0.33918	0.999999	0.53375	0.94262
GOBP_INTRACELLULAR_TRANSPORT	0.32358	0.959793	0.81934	0.999999	0.30605	0.903736
GOBP_INTRINSIC_APOPTOTIC_SIGNALING_PATHWAY_IN_RESPONSE_TO_OSMOTIC_STRESS	0.31904	0.959793	0.33568	0.999999	0.89942	0.990072
GOBP_ISG15_PROTEIN_CONJUGATION	0.29697	0.959793	0.087458	0.934516	0.22962	0.876224
GOBP_ISOPRENOID_TRANSPORT	0.29678	0.959793	0.1923	0.984434	0.18344	0.864617
GOBP_LATE_ENDOSOME_TO_VACUOLE_TRANSPORT_VIA_MULTIVESICULAR_BODY_SORTING_PATHWAY	0.31967	0.959793	0.13853	0.961462	0.62279	0.958941
GOBP_LEUCINE_TRANSPORT	0.31084	0.959793	0.17581	0.979102	0.90757	0.99051
GOBP_LEUKOCYTE_DEGRANULATION	0.30583	0.959793	0.30921	0.999999	0.20883	0.871619
GOBP_LEUKOCYTE_TETHERING_OR_ROLLING	0.30196	0.959793	0.40088	0.999999	0.67502	0.962317
GOBP_LIMB_BUD_FORMATION	0.29831	0.959793	0.067149	0.920152	0.60421	0.955702
GOBP_LIPOPHAGY	0.29129	0.959793	0.072148	0.920152	0.070199	0.779839
GOBP_LIPOPROTEIN_CATABOLIC_PROCESS	0.32277	0.959793	0.82056	0.999999	0.039364	0.740457
GOBP_LYMPHOCYTE_CHEMOTAXIS	0.27842	0.959793	0.74746	0.999999	0.21442	0.871619
GOBP_LYTIC_VACUOLE_ORGANIZATION	0.29264	0.959793	0.37488	0.999999	0.613	0.956607
GOBP_L_GLUTAMATE_IMPORT_ACROSS_PLASMA_MEMBRANE	0.28421	0.959793	0.4547	0.999999	0.059692	0.7682
GOBP_L_KYNURENINE_METABOLIC_PROCESS	0.29391	0.959793	0.68891	0.999999	0.52184	0.939434
GOBP_MACROPHAGE_CYTOKINE_PRODUCTION	0.30262	0.959793	0.50481	0.999999	0.7304	0.970991
GOBP_MAINTENANCE_OF_PROTEIN_LOCATION	0.27531	0.959793	0.57868	0.999999	0.88001	0.985741
GOBP_MAINTENANCE_OF_SYNAPSE_STRUCTURE	0.29791	0.959793	0.51456	0.999999	0.69642	0.965437
GOBP_MAMMARY_GLAND_EPITHELIAL_CELL_PROLIFERATION	0.3206	0.959793	0.37421	0.999999	0.076789	0.786978
GOBP_MAMMARY_GLAND_EPITHELIUM_DEVELOPMENT	0.28696	0.959793	0.15745	0.968856	0.1298	0.830336
GOBP_MAST_CELL_DIFFERENTIATION	0.32177	0.959793	0.80751	0.999999	0.20182	0.870213
GOBP_MEIOTIC_CHROMOSOME_SEPARATION	0.31434	0.959793	0.47431	0.999999	0.34372	0.904566
GOBP_MELANOCYTE_PROLIFERATION	0.29111	0.959793	0.25792	0.999999	0.52346	0.939483
GOBP_MEMBRANE_BIOGENESIS	0.30874	0.959793	0.23055	0.999999	0.36509	0.90929
GOBP_MEMBRANE_DEPOLARIZATION_DURING_AV_NODE_CELL_ACTION_POTENTIAL	0.28653	0.959793	0.11301	0.95162	0.62265	0.958905
GOBP_MEMBRANE_INVAGINATION	0.30766	0.959793	0.73068	0.999999	0.87111	0.983988
GOBP_MESENCHYMAL_TO_EPITHELIAL_TRANSITION_INVOLVED_IN_METANEPHROS_MORPHOGENESIS	0.28584	0.959793	0.28663	0.999999	0.64462	0.960969
GOBP_MESENCHYME_DEVELOPMENT	0.29363	0.959793	0.9115	0.999999	0.33411	0.904566
GOBP_MICROGLIAL_CELL_MEDIATED_CYTOTOXICITY	0.28948	0.959793	0.092295	0.939965	0.22627	0.875073
GOBP_MITOCHONDRIAL_RESPIRATORY_CHAIN_COMPLEX_ASSEMBLY	0.31582	0.959793	0.43074	0.999999	0.79966	0.978944
GOBP_MITOTIC_DNA_REPLICATION_CHECKPOINT_SIGNALING	0.31777	0.959793	0.43603	0.999999	0.75588	0.972434
GOBP_MITOTIC_SPINDLE_ORGANIZATION	0.29917	0.959793	0.35092	0.999999	0.77758	0.97737
GOBP_MODULATION_BY_HOST_OF_SYMBIONT_CATALYTIC_ACTIVITY	0.3219	0.959793	0.059134	0.908785	0.43727	0.920686
GOBP_MONOSACCHARIDE_METABOLIC_PROCESS	0.31687	0.959793	0.58965	0.999999	0.28686	0.900232
GOBP_MRNA_MODIFICATION	0.31283	0.959793	0.67709	0.999999	0.45011	0.923073
GOBP_MULTIVESICULAR_BODY_SORTING_PATHWAY	0.28491	0.959793	0.54189	0.999999	0.73252	0.972171
GOBP_MULTI_CILIATED_EPITHELIAL_CELL_DIFFERENTIATION	0.30805	0.959793	0.42744	0.999999	0.5293	0.94108
GOBP_MUSCLE_ORGAN_MORPHOGENESIS	0.30279	0.959793	0.25835	0.999999	0.35654	0.907289
GOBP_MYELOID_CELL_DIFFERENTIATION	0.2979	0.959793	0.20776	0.993309	0.27335	0.8922
GOBP_MYELOID_DENDRITIC_CELL_CYTOKINE_PRODUCTION	0.30883	0.959793	0.14967	0.968856	0.98518	0.997339
GOBP_MYELOID_LEUKOCYTE_ACTIVATION	0.30791	0.959793	0.16441	0.972626	0.26757	0.890141
GOBP_NATURAL_KILLER_CELL_MEDIATED_IMMUNITY	0.31637	0.959793	0.22934	0.999999	0.078567	0.78729
GOBP_NEGATIVE_REGULATION_OF_ACTIN_FILAMENT_BUNDLE_ASSEMBLY	0.31607	0.959793	0.64158	0.999999	0.091698	0.799714
GOBP_NEGATIVE_REGULATION_OF_ADAPTIVE_IMMUNE_RESPONSE	0.30782	0.959793	0.63791	0.999999	0.65939	0.960969
GOBP_NEGATIVE_REGULATION_OF_ALPHA_BETA_T_CELL_DIFFERENTIATION	0.31721	0.959793	0.64938	0.999999	0.81898	0.980603
GOBP_NEGATIVE_REGULATION_OF_AMIDE_METABOLIC_PROCESS	0.29423	0.959793	0.58861	0.999999	0.074484	0.783787
GOBP_NEGATIVE_REGULATION_OF_APOPTOTIC_PROCESS_INVOLVED_IN_DEVELOPMENT	0.29491	0.959793	0.28568	0.999999	0.7904	0.978944
GOBP_NEGATIVE_REGULATION_OF_ARP2_3_COMPLEX_MEDIATED_ACTIN_NUCLEATION	0.31306	0.959793	0.086585	0.931886	0.91525	0.991982
GOBP_NEGATIVE_REGULATION_OF_ATP_BIOSYNTHETIC_PROCESS	0.3147	0.959793	0.23712	0.999999	0.90832	0.99051
GOBP_NEGATIVE_REGULATION_OF_CD4_POSITIVE_ALPHA_BETA_T_CELL_DIFFERENTIATION	0.30574	0.959793	0.59247	0.999999	0.90441	0.99051
GOBP_NEGATIVE_REGULATION_OF_CD4_POSITIVE_ALPHA_BETA_T_CELL_PROLIFERATION	0.29197	0.959793	0.065665	0.918009	0.9637	0.996032
GOBP_NEGATIVE_REGULATION_OF_CELLULAR_EXTRAVASATION	0.30457	0.959793	0.057316	0.907089	0.16344	0.855296
GOBP_NEGATIVE_REGULATION_OF_CELL_ADHESION	0.30172	0.959793	0.61776	0.999999	0.60876	0.955995
GOBP_NEGATIVE_REGULATION_OF_CELL_ADHESION_MOLECULE_PRODUCTION	0.28776	0.959793	0.16536	0.972935	0.72452	0.969733
GOBP_NEGATIVE_REGULATION_OF_CHROMATIN_BINDING	0.31504	0.959793	0.41656	0.999999	0.17284	0.859667
GOBP_NEGATIVE_REGULATION_OF_CHROMOSOME_ORGANIZATION	0.28916	0.959793	0.29826	0.999999	0.24981	0.882938
GOBP_NEGATIVE_REGULATION_OF_CIRCADIAN_RHYTHM	0.30596	0.959793	0.5352	0.999999	0.32478	0.904566
GOBP_NEGATIVE_REGULATION_OF_COLLATERAL_SPROUTING	0.27833	0.959793	0.57833	0.999999	0.82667	0.981396
GOBP_NEGATIVE_REGULATION_OF_DOUBLE_STRAND_BREAK_REPAIR_VIA_HOMOLOGOUS_RECOMBINATION	0.30174	0.959793	0.1422	0.964373	0.29946	0.901289
GOBP_NEGATIVE_REGULATION_OF_ENDOPEPTIDASE_ACTIVITY	0.29753	0.959793	0.067708	0.920152	0.90792	0.99051
GOBP_NEGATIVE_REGULATION_OF_EXTRACELLULAR_MATRIX_DISASSEMBLY	0.27546	0.959793	0.11775	0.95162	0.39171	0.914392
GOBP_NEGATIVE_REGULATION_OF_GENE_EXPRESSION_EPIGENETIC	0.31746	0.959793	0.58498	0.999999	0.71672	0.968404
GOBP_NEGATIVE_REGULATION_OF_HEXOKINASE_ACTIVITY	0.28642	0.959793	0.11593	0.95162	0.66449	0.96136
GOBP_NEGATIVE_REGULATION_OF_HORMONE_METABOLIC_PROCESS	0.27672	0.959793	0.34639	0.999999	0.35001	0.90599
GOBP_NEGATIVE_REGULATION_OF_INNATE_IMMUNE_RESPONSE	0.32032	0.959793	0.33415	0.999999	0.49926	0.935631
GOBP_NEGATIVE_REGULATION_OF_LENS_FIBER_CELL_DIFFERENTIATION	0.29785	0.959793	0.49833	0.999999	0.65738	0.960969
GOBP_NEGATIVE_REGULATION_OF_LIPID_LOCALIZATION	0.28383	0.959793	0.91086	0.999999	0.54677	0.944923
GOBP_NEGATIVE_REGULATION_OF_LOW_DENSITY_LIPOPROTEIN_RECEPTOR_ACTIVITY	0.27921	0.959793	0.65234	0.999999	0.60301	0.955656
GOBP_NEGATIVE_REGULATION_OF_MEIOTIC_CELL_CYCLE	0.31542	0.959793	0.68249	0.999999	0.72023	0.969371
GOBP_NEGATIVE_REGULATION_OF_MONOOXYGENASE_ACTIVITY	0.29863	0.959793	0.30859	0.999999	0.82951	0.981981
GOBP_NEGATIVE_REGULATION_OF_MUSCLE_TISSUE_DEVELOPMENT	0.28428	0.959793	0.26055	0.999999	0.75363	0.972434
GOBP_NEGATIVE_REGULATION_OF_NEUROBLAST_PROLIFERATION	0.3226	0.959793	0.63799	0.999999	0.43447	0.920596
GOBP_NEGATIVE_REGULATION_OF_NEURON_PROJECTION_DEVELOPMENT	0.31636	0.959793	0.16758	0.9732	0.2375	0.878911
GOBP_NEGATIVE_REGULATION_OF_PEPTIDASE_ACTIVITY	0.32328	0.959793	0.23171	0.999999	0.97019	0.996553
GOBP_NEGATIVE_REGULATION_OF_PHOSPHOLIPID_METABOLIC_PROCESS	0.28746	0.959793	0.5614	0.999999	0.058866	0.7682
GOBP_NEGATIVE_REGULATION_OF_PHOSPHORYLATION	0.31969	0.959793	0.47157	0.999999	0.31082	0.904566
GOBP_NEGATIVE_REGULATION_OF_PROSTAGLANDIN_BIOSYNTHETIC_PROCESS	0.31432	0.959793	0.60525	0.999999	0.88717	0.987811
GOBP_NEGATIVE_REGULATION_OF_PROTEIN_CONTAINING_COMPLEX_DISASSEMBLY	0.27517	0.959793	0.084392	0.931886	0.4021	0.915248
GOBP_NEGATIVE_REGULATION_OF_PROTEIN_IMPORT_INTO_NUCLEUS	0.27315	0.959793	0.373	0.999999	0.12973	0.830336
GOBP_NEGATIVE_REGULATION_OF_RECEPTOR_SIGNALING_PATHWAY_VIA_JAK_STAT	0.29208	0.959793	0.12452	0.955919	0.24478	0.880187
GOBP_NEGATIVE_REGULATION_OF_REGULATORY_T_CELL_DIFFERENTIATION	0.31181	0.959793	0.30246	0.999999	0.1862	0.865228
GOBP_NEGATIVE_REGULATION_OF_RESPONSE_TO_DNA_DAMAGE_STIMULUS	0.30856	0.959793	0.28717	0.999999	0.040702	0.744572
GOBP_NEGATIVE_REGULATION_OF_RESPONSE_TO_FOOD	0.31897	0.959793	0.36549	0.999999	0.9249	0.993207
GOBP_NEGATIVE_REGULATION_OF_RIG_I_SIGNALING_PATHWAY	0.29705	0.959793	0.12834	0.956125	0.20515	0.871619
GOBP_NEGATIVE_REGULATION_OF_SMAD_PROTEIN_SIGNAL_TRANSDUCTION	0.28788	0.959793	0.13323	0.956125	0.12062	0.824507
GOBP_NEGATIVE_REGULATION_OF_STRIATED_MUSCLE_CONTRACTION	0.30608	0.959793	0.45909	0.999999	0.51874	0.937968
GOBP_NEGATIVE_REGULATION_OF_SYNAPSE_ASSEMBLY	0.29504	0.959793	0.44073	0.999999	0.41972	0.91747
GOBP_NEGATIVE_REGULATION_OF_SYNAPTIC_TRANSMISSION_GABAERGIC	0.3189	0.959793	0.56744	0.999999	0.13477	0.833066
GOBP_NEGATIVE_REGULATION_OF_TRANSCRIPTION_BY_RNA_POLYMERASE_II	0.27576	0.959793	0.12256	0.95452	0.026797	0.698257
GOBP_NEGATIVE_REGULATION_OF_TRANSFORMING_GROWTH_FACTOR_BETA1_PRODUCTION	0.31097	0.959793	0.17957	0.9799	0.3266	0.904566
GOBP_NEGATIVE_REGULATION_OF_TRANSLATIONAL_ELONGATION	0.31351	0.959793	0.8415	0.999999	0.22034	0.871619
GOBP_NEGATIVE_REGULATION_OF_URINE_VOLUME	0.30149	0.959793	0.70899	0.999999	0.70551	0.967402
GOBP_NEGATIVE_REGULATION_OF_VASCULAR_ASSOCIATED_SMOOTH_MUSCLE_CELL_APOPTOTIC_PROCESS	0.31049	0.959793	0.19411	0.984434	0.40274	0.915248
GOBP_NEURAL_CREST_FORMATION	0.32265	0.959793	0.91441	0.999999	0.62353	0.959192
GOBP_NEURON_DEATH_IN_RESPONSE_TO_HYDROGEN_PEROXIDE	0.30965	0.959793	0.73886	0.999999	0.46067	0.925464
GOBP_NEUROTRANSMITTER_REUPTAKE	0.30623	0.959793	0.93247	0.999999	0.17932	0.861814
GOBP_NEUTRAL_AMINO_ACID_TRANSPORT	0.30472	0.959793	0.27458	0.999999	0.90049	0.99051
GOBP_NUCLEOSIDE_MONOPHOSPHATE_CATABOLIC_PROCESS	0.27229	0.959793	0.36371	0.999999	0.13281	0.830336
GOBP_NUCLEOTIDE_SALVAGE	0.31005	0.959793	0.67927	0.999999	0.059924	0.7682
GOBP_NUCLEOTIDE_TRANSPORT	0.31684	0.959793	0.29162	0.999999	0.63817	0.9607
GOBP_OLFACTORY_BULB_INTERNEURON_DEVELOPMENT	0.29004	0.959793	0.09276	0.940844	0.44148	0.920686
GOBP_OLIGOSACCHARIDE_METABOLIC_PROCESS	0.29965	0.959793	0.14779	0.966777	0.22737	0.875079
GOBP_OPTIC_NERVE_DEVELOPMENT	0.31725	0.959793	0.32955	0.999999	0.0023157	0.534807
GOBP_ORGAN_GROWTH	0.30817	0.959793	0.1887	0.983684	0.51025	0.936735
GOBP_OSTEOCLAST_DEVELOPMENT	0.31973	0.959793	0.47046	0.999999	0.15532	0.84754
GOBP_OUTER_EAR_MORPHOGENESIS	0.27261	0.959793	0.37771	0.999999	0.066231	0.775998
GOBP_PEPTIDE_METABOLIC_PROCESS	0.30968	0.959793	0.48697	0.999999	0.16278	0.855296
GOBP_PEPTIDYL_SERINE_AUTOPHOSPHORYLATION	0.30449	0.959793	0.34804	0.999999	0.21573	0.871619
GOBP_PHAGOLYSOSOME_ASSEMBLY	0.31982	0.959793	0.16725	0.973184	0.48599	0.932503
GOBP_PHOSPHATIDYLCHOLINE_ACYL_CHAIN_REMODELING	0.27605	0.959793	0.20376	0.991082	0.1589	0.852713
GOBP_PHOTOTRANSDUCTION	0.27429	0.959793	0.035561	0.83815	0.36487	0.90929
GOBP_PLASMA_MEMBRANE_TO_ENDOSOME_TRANSPORT	0.30707	0.959793	0.092316	0.939965	0.53346	0.94262
GOBP_POLYADENYLATION_DEPENDENT_RNA_CATABOLIC_PROCESS	0.27875	0.959793	0.10988	0.95162	0.09756	0.801831
GOBP_POSITIVE_REGULATION_OF_ALCOHOL_BIOSYNTHETIC_PROCESS	0.30795	0.959793	0.36754	0.999999	0.061873	0.769532
GOBP_POSITIVE_REGULATION_OF_ALPHA_BETA_T_CELL_PROLIFERATION	0.29188	0.959793	0.056234	0.907089	0.16384	0.855296
GOBP_POSITIVE_REGULATION_OF_AMINE_TRANSPORT	0.30743	0.959793	0.98807	0.999999	0.24756	0.880554
GOBP_POSITIVE_REGULATION_OF_ANDROGEN_RECEPTOR_ACTIVITY	0.30828	0.959793	0.51071	0.999999	0.52107	0.938905
GOBP_POSITIVE_REGULATION_OF_AXON_EXTENSION_INVOLVED_IN_AXON_GUIDANCE	0.31152	0.959793	0.15975	0.968856	0.82973	0.981981
GOBP_POSITIVE_REGULATION_OF_CANONICAL_WNT_SIGNALING_PATHWAY	0.32066	0.959793	0.56321	0.999999	0.65892	0.960969
GOBP_POSITIVE_REGULATION_OF_CELL_PROJECTION_ORGANIZATION	0.30222	0.959793	0.30652	0.999999	0.067326	0.776489
GOBP_POSITIVE_REGULATION_OF_CENTRIOLE_ELONGATION	0.29254	0.959793	0.20686	0.992618	0.7001	0.966206
GOBP_POSITIVE_REGULATION_OF_CHEMOKINE_C_X_C_MOTIF_LIGAND_1_PRODUCTION	0.29937	0.959793	0.21736	0.997961	0.5003	0.936445
GOBP_POSITIVE_REGULATION_OF_CLATHRIN_DEPENDENT_ENDOCYTOSIS	0.29265	0.959793	0.063605	0.918009	0.68127	0.962317
GOBP_POSITIVE_REGULATION_OF_COLD_INDUCED_THERMOGENESIS	0.29734	0.959793	0.35733	0.999999	0.56768	0.947175
GOBP_POSITIVE_REGULATION_OF_COMPLEMENT_ACTIVATION	0.30517	0.959793	0.51083	0.999999	0.67676	0.962317
GOBP_POSITIVE_REGULATION_OF_CYTOSKELETON_ORGANIZATION	0.31976	0.959793	0.37548	0.999999	0.67251	0.962317
GOBP_POSITIVE_REGULATION_OF_DEFENSE_RESPONSE_TO_BACTERIUM	0.29751	0.959793	0.83368	0.999999	0.040021	0.740457
GOBP_POSITIVE_REGULATION_OF_DNA_DEMETHYLATION	0.27657	0.959793	0.82173	0.999999	0.13743	0.835099
GOBP_POSITIVE_REGULATION_OF_DNA_LIGATION	0.30434	0.959793	0.5195	0.999999	0.80913	0.979888
GOBP_POSITIVE_REGULATION_OF_DNA_RECOMBINATION	0.31418	0.959793	0.25866	0.999999	0.28998	0.901289
GOBP_POSITIVE_REGULATION_OF_ENDOPLASMIC_RETICULUM_STRESS_INDUCED_INTRINSIC_APOPTOTIC_SIGNALING_PATHWAY	0.31077	0.959793	0.88531	0.999999	0.45562	0.924354
GOBP_POSITIVE_REGULATION_OF_EPITHELIAL_TUBE_FORMATION	0.29701	0.959793	0.70864	0.999999	0.026534	0.698257
GOBP_POSITIVE_REGULATION_OF_EXECUTION_PHASE_OF_APOPTOSIS	0.29345	0.959793	0.75161	0.999999	0.48117	0.932137
GOBP_POSITIVE_REGULATION_OF_EXTRINSIC_APOPTOTIC_SIGNALING_PATHWAY_VIA_DEATH_DOMAIN_RECEPTORS	0.28344	0.959793	0.39681	0.999999	0.31786	0.904566
GOBP_POSITIVE_REGULATION_OF_GLIAL_CELL_MIGRATION	0.30771	0.959793	0.13191	0.956125	0.96238	0.996032
GOBP_POSITIVE_REGULATION_OF_HETEROTYPIC_CELL_CELL_ADHESION	0.31761	0.959793	0.54348	0.999999	0.64987	0.960969
GOBP_POSITIVE_REGULATION_OF_HIGH_DENSITY_LIPOPROTEIN_PARTICLE_CLEARANCE	0.29997	0.959793	0.56779	0.999999	0.7943	0.978944
GOBP_POSITIVE_REGULATION_OF_INTERLEUKIN_18_PRODUCTION	0.32121	0.959793	0.54597	0.999999	0.49062	0.933335
GOBP_POSITIVE_REGULATION_OF_INTERLEUKIN_1_PRODUCTION	0.30819	0.959793	0.3415	0.999999	0.59478	0.954227
GOBP_POSITIVE_REGULATION_OF_METALLOENDOPEPTIDASE_ACTIVITY	0.29773	0.959793	0.49241	0.999999	0.43908	0.920686
GOBP_POSITIVE_REGULATION_OF_METALLOPEPTIDASE_ACTIVITY	0.29813	0.959793	0.31853	0.999999	0.34281	0.904566
GOBP_POSITIVE_REGULATION_OF_MHC_CLASS_II_BIOSYNTHETIC_PROCESS	0.27302	0.959793	0.65029	0.999999	0.66278	0.960969
GOBP_POSITIVE_REGULATION_OF_MRNA_METABOLIC_PROCESS	0.3149	0.959793	0.43109	0.999999	0.2877	0.900486
GOBP_POSITIVE_REGULATION_OF_MUSCLE_TISSUE_DEVELOPMENT	0.30576	0.959793	0.64224	0.999999	0.87598	0.985206
GOBP_POSITIVE_REGULATION_OF_NEURAL_PRECURSOR_CELL_PROLIFERATION	0.3043	0.959793	0.79627	0.999999	0.56818	0.947175
GOBP_POSITIVE_REGULATION_OF_NEURON_PROJECTION_REGENERATION	0.27968	0.959793	0.52674	0.999999	0.35784	0.908084
GOBP_POSITIVE_REGULATION_OF_P38MAPK_CASCADE	0.3069	0.959793	0.19087	0.984396	0.93094	0.993527
GOBP_POSITIVE_REGULATION_OF_PROTEIN_DEPOLYMERIZATION	0.27619	0.959793	0.29235	0.999999	0.98104	0.996841
GOBP_POSITIVE_REGULATION_OF_PROTEIN_TARGETING_TO_MEMBRANE	0.32354	0.959793	0.37524	0.999999	0.38089	0.913273
GOBP_POSITIVE_REGULATION_OF_RAC_PROTEIN_SIGNAL_TRANSDUCTION	0.30273	0.959793	0.26403	0.999999	0.28894	0.901289
GOBP_POSITIVE_REGULATION_OF_REACTIVE_OXYGEN_SPECIES_METABOLIC_PROCESS	0.27547	0.959793	0.36938	0.999999	0.83695	0.982617
GOBP_POSITIVE_REGULATION_OF_RESPONSE_TO_TUMOR_CELL	0.2773	0.959793	0.68345	0.999999	0.31665	0.904566
GOBP_POSITIVE_REGULATION_OF_SMOOTH_MUSCLE_CONTRACTION	0.28119	0.959793	0.61055	0.999999	0.84527	0.982668
GOBP_POSITIVE_REGULATION_OF_STEM_CELL_DIFFERENTIATION	0.30189	0.959793	0.5227	0.999999	0.72618	0.970149
GOBP_POSITIVE_REGULATION_OF_STEM_CELL_POPULATION_MAINTENANCE	0.27482	0.959793	0.663	0.999999	0.82878	0.981767
GOBP_POSITIVE_REGULATION_OF_STRIATED_MUSCLE_CELL_DIFFERENTIATION	0.27325	0.959793	0.24776	0.999999	0.87618	0.985206
GOBP_POSITIVE_REGULATION_OF_THE_FORCE_OF_HEART_CONTRACTION	0.29925	0.959793	0.30607	0.999999	0.92546	0.993277
GOBP_POSITIVE_REGULATION_OF_TRANSCRIPTION_BY_RNA_POLYMERASE_I	0.31192	0.959793	0.46007	0.999999	0.72678	0.970389
GOBP_POSITIVE_REGULATION_OF_TRANSFERASE_ACTIVITY	0.28804	0.959793	0.45965	0.999999	0.7539	0.972434
GOBP_POSITIVE_REGULATION_OF_TRANSFORMING_GROWTH_FACTOR_BETA1_PRODUCTION	0.28346	0.959793	0.4052	0.999999	0.81586	0.980373
GOBP_POSITIVE_REGULATION_OF_TRANSLATION_IN_RESPONSE_TO_ENDOPLASMIC_RETICULUM_STRESS	0.27264	0.959793	0.46601	0.999999	0.71658	0.968404
GOBP_POSITIVE_REGULATION_OF_T_CELL_MEDIATED_IMMUNE_RESPONSE_TO_TUMOR_CELL	0.29723	0.959793	0.64077	0.999999	0.74375	0.972434
GOBP_POSITIVE_REGULATION_OF_UBIQUITIN_PROTEIN_TRANSFERASE_ACTIVITY	0.28964	0.959793	0.47971	0.999999	0.1244	0.824507
GOBP_POSITIVE_REGULATION_OF_VASCULAR_WOUND_HEALING	0.28459	0.959793	0.12234	0.95452	0.354	0.906302
GOBP_POSTSYNAPTIC_MODULATION_OF_CHEMICAL_SYNAPTIC_TRANSMISSION	0.27991	0.959793	0.11559	0.95162	0.32664	0.904566
GOBP_PRIMITIVE_HEMOPOIESIS	0.2837	0.959793	0.25739	0.999999	0.9557	0.99585
GOBP_PROTEIN_DESUMOYLATION	0.30521	0.959793	0.013053	0.743064	0.66731	0.961601
GOBP_PROTEIN_DNA_COMPLEX_SUBUNIT_ORGANIZATION	0.30619	0.959793	0.27164	0.999999	0.49283	0.933335
GOBP_PROTEIN_IMPORT	0.29568	0.959793	0.92327	0.999999	8.592e-05	0.0974046
GOBP_PROTEIN_KINASE_C_ACTIVATING_G_PROTEIN_COUPLED_RECEPTOR_SIGNALING_PATHWAY	0.2915	0.959793	0.2556	0.999999	0.82898	0.98182
GOBP_PROTEIN_LOCALIZATION_TO_CILIARY_TRANSITION_ZONE	0.27478	0.959793	0.20551	0.992618	0.38644	0.913273
GOBP_PROTEIN_LOCALIZATION_TO_PLASMA_MEMBRANE	0.2884	0.959793	0.17643	0.979102	0.20213	0.870796
GOBP_PROTEIN_LOCALIZATION_TO_PLASMA_MEMBRANE_RAFT	0.3104	0.959793	0.64895	0.999999	0.27291	0.8922
GOBP_PROTEIN_NEDDYLATION	0.29736	0.959793	0.016389	0.781491	0.41669	0.91747
GOBP_PROTEIN_PROCESSING_INVOLVED_IN_PROTEIN_TARGETING_TO_MITOCHONDRION	0.28017	0.959793	0.50017	0.999999	0.49315	0.933335
GOBP_PROTEIN_TO_MEMBRANE_DOCKING	0.30848	0.959793	0.64344	0.999999	0.25062	0.883161
GOBP_PROTEIN_TRIMERIZATION	0.28605	0.959793	0.65616	0.999999	0.21323	0.871619
GOBP_PROTEOGLYCAN_BIOSYNTHETIC_PROCESS	0.30664	0.959793	0.4192	0.999999	0.3429	0.904566
GOBP_PURINE_CONTAINING_COMPOUND_TRANSMEMBRANE_TRANSPORT	0.31629	0.959793	0.40662	0.999999	0.70388	0.967037
GOBP_PUTRESCINE_BIOSYNTHETIC_PROCESS	0.2909	0.959793	0.93604	0.999999	0.9934	0.99883
GOBP_PUTRESCINE_METABOLIC_PROCESS	0.31855	0.959793	0.9704	0.999999	0.93584	0.993726
GOBP_PYRIMIDINE_CONTAINING_COMPOUND_SALVAGE	0.29321	0.959793	0.23984	0.999999	0.027815	0.705961
GOBP_PYRIMIDINE_DEOXYRIBONUCLEOSIDE_MONOPHOSPHATE_METABOLIC_PROCESS	0.30356	0.959793	0.19464	0.984434	0.16535	0.856403
GOBP_RECEPTOR_GUANYLYL_CYCLASE_SIGNALING_PATHWAY	0.31563	0.959793	0.12141	0.953119	0.82538	0.981056
GOBP_REGULATION_OF_ACTIVATION_OF_JANUS_KINASE_ACTIVITY	0.32126	0.959793	0.30806	0.999999	0.88314	0.987039
GOBP_REGULATION_OF_ALTERNATIVE_MRNA_SPLICING_VIA_SPLICEOSOME	0.27944	0.959793	0.0057743	0.64174	0.67623	0.962317
GOBP_REGULATION_OF_ANATOMICAL_STRUCTURE_SIZE	0.28851	0.959793	0.38175	0.999999	0.50423	0.936735
GOBP_REGULATION_OF_ATRIAL_CARDIAC_MUSCLE_CELL_MEMBRANE_DEPOLARIZATION	0.31406	0.959793	0.43763	0.999999	0.49166	0.933335
GOBP_REGULATION_OF_CARDIOBLAST_DIFFERENTIATION	0.3123	0.959793	0.69483	0.999999	0.18506	0.864682
GOBP_REGULATION_OF_CD4_POSITIVE_ALPHA_BETA_T_CELL_ACTIVATION	0.28008	0.959793	0.2163	0.997961	0.99014	0.998627
GOBP_REGULATION_OF_CD8_POSITIVE_ALPHA_BETA_T_CELL_DIFFERENTIATION	0.29708	0.959793	0.73348	0.999999	0.16607	0.856902
GOBP_REGULATION_OF_CELLULAR_RESPIRATION	0.31596	0.959793	0.34053	0.999999	0.4996	0.936034
GOBP_REGULATION_OF_CELL_SIZE	0.29327	0.959793	0.4275	0.999999	0.29214	0.901289
GOBP_REGULATION_OF_CHROMOSOME_CONDENSATION	0.27315	0.959793	0.1532	0.968856	0.68299	0.963076
GOBP_REGULATION_OF_COAGULATION	0.31285	0.959793	0.42102	0.999999	0.87154	0.983988
GOBP_REGULATION_OF_DEFENSE_RESPONSE_TO_VIRUS	0.29004	0.959793	0.22639	0.999999	0.87399	0.984447
GOBP_REGULATION_OF_DENDRITIC_SPINE_DEVELOPMENT	0.31716	0.959793	0.77319	0.999999	0.51873	0.937968
GOBP_REGULATION_OF_DNA_BINDING	0.27746	0.959793	0.44275	0.999999	0.40546	0.915456
GOBP_REGULATION_OF_ENAMEL_MINERALIZATION	0.32067	0.959793	0.79737	0.999999	0.10708	0.814318
GOBP_REGULATION_OF_ENDOSOME_ORGANIZATION	0.29026	0.959793	0.79866	0.999999	0.045945	0.752945
GOBP_REGULATION_OF_EPITHELIAL_TO_MESENCHYMAL_TRANSITION_INVOLVED_IN_ENDOCARDIAL_CUSHION_FORMATION	0.31289	0.959793	0.93161	0.999999	0.1649	0.85596
GOBP_REGULATION_OF_EXCITATORY_SYNAPSE_ASSEMBLY	0.28402	0.959793	0.41392	0.999999	0.53885	0.943195
GOBP_REGULATION_OF_EXTRACELLULAR_MATRIX_DISASSEMBLY	0.32185	0.959793	0.14335	0.964681	0.3469	0.905298
GOBP_REGULATION_OF_FEEDING_BEHAVIOR	0.2885	0.959793	0.38404	0.999999	0.32485	0.904566
GOBP_REGULATION_OF_FIBROBLAST_MIGRATION	0.29026	0.959793	0.68709	0.999999	0.023052	0.69525
GOBP_REGULATION_OF_FOCAL_ADHESION_DISASSEMBLY	0.31146	0.959793	0.62153	0.999999	0.1603	0.855156
GOBP_REGULATION_OF_GLUCOSE_METABOLIC_PROCESS	0.28285	0.959793	0.40133	0.999999	0.72167	0.969371
GOBP_REGULATION_OF_GLUCOSYLCERAMIDASE_ACTIVITY	0.27591	0.959793	0.11476	0.95162	0.34417	0.904566
GOBP_REGULATION_OF_GLUTAMATE_RECEPTOR_SIGNALING_PATHWAY	0.28174	0.959793	0.45736	0.999999	0.40012	0.915159
GOBP_REGULATION_OF_GLYCOGEN_CATABOLIC_PROCESS	0.28386	0.959793	0.4351	0.999999	0.11272	0.817211
GOBP_REGULATION_OF_GLYCOLYTIC_PROCESS	0.29553	0.959793	0.53936	0.999999	0.32546	0.904566
GOBP_REGULATION_OF_GUANYLATE_CYCLASE_ACTIVITY	0.30212	0.959793	0.85042	0.999999	0.3241	0.904566
GOBP_REGULATION_OF_HETEROCHROMATIN_FORMATION	0.2859	0.959793	0.17152	0.976214	0.52588	0.940273
GOBP_REGULATION_OF_HEXOKINASE_ACTIVITY	0.31611	0.959793	0.27328	0.999999	0.71388	0.967986
GOBP_REGULATION_OF_INCLUSION_BODY_ASSEMBLY	0.29663	0.959793	0.72788	0.999999	0.23335	0.878485
GOBP_REGULATION_OF_INOSITOL_TRISPHOSPHATE_BIOSYNTHETIC_PROCESS	0.31114	0.959793	0.21353	0.997332	0.051515	0.762599
GOBP_REGULATION_OF_INTEGRIN_BIOSYNTHETIC_PROCESS	0.30938	0.959793	0.62077	0.999999	0.093957	0.801348
GOBP_REGULATION_OF_INTEGRIN_MEDIATED_SIGNALING_PATHWAY	0.31473	0.959793	0.28182	0.999999	0.04622	0.753444
GOBP_REGULATION_OF_INTRINSIC_APOPTOTIC_SIGNALING_PATHWAY_IN_RESPONSE_TO_DNA_DAMAGE	0.29228	0.959793	0.10519	0.95162	0.27405	0.892592
GOBP_REGULATION_OF_LEUKOCYTE_MEDIATED_CYTOTOXICITY	0.30823	0.959793	0.2822	0.999999	0.70117	0.966631
GOBP_REGULATION_OF_LIPID_TRANSPORT	0.29508	0.959793	0.88501	0.999999	0.444	0.920686
GOBP_REGULATION_OF_LIPID_TRANSPORTER_ACTIVITY	0.2907	0.959793	0.46561	0.999999	0.24754	0.880554
GOBP_REGULATION_OF_MACROPHAGE_PROLIFERATION	0.29788	0.959793	0.26019	0.999999	0.038385	0.737952
GOBP_REGULATION_OF_MAMMARY_GLAND_EPITHELIAL_CELL_PROLIFERATION	0.31031	0.959793	0.36057	0.999999	0.20952	0.871619
GOBP_REGULATION_OF_MESODERMAL_CELL_DIFFERENTIATION	0.2876	0.959793	0.50737	0.999999	0.43716	0.920686
GOBP_REGULATION_OF_MITOCHONDRIAL_RNA_CATABOLIC_PROCESS	0.32131	0.959793	0.61347	0.999999	0.58353	0.951762
GOBP_REGULATION_OF_MITOTIC_CELL_CYCLE_SPINDLE_ASSEMBLY_CHECKPOINT	0.322	0.959793	0.32852	0.999999	0.63759	0.9607
GOBP_REGULATION_OF_MRNA_3_END_PROCESSING	0.3216	0.959793	0.54874	0.999999	0.32071	0.904566
GOBP_REGULATION_OF_MYELOID_LEUKOCYTE_MEDIATED_IMMUNITY	0.28634	0.959793	0.09441	0.94143	0.79656	0.978944
GOBP_REGULATION_OF_NEUROTROPHIN_TRK_RECEPTOR_SIGNALING_PATHWAY	0.31126	0.959793	0.57927	0.999999	0.56187	0.946519
GOBP_REGULATION_OF_NEUTROPHIL_ACTIVATION	0.2873	0.959793	0.71777	0.999999	0.48147	0.932216
GOBP_REGULATION_OF_NEUTROPHIL_MEDIATED_CYTOTOXICITY	0.28427	0.959793	0.1419	0.964373	0.94199	0.994336
GOBP_REGULATION_OF_OSSIFICATION	0.31275	0.959793	0.88682	0.999999	0.024373	0.69525
GOBP_REGULATION_OF_PEPTIDYL_SERINE_PHOSPHORYLATION_OF_STAT_PROTEIN	0.2873	0.959793	0.59332	0.999999	0.35129	0.90599
GOBP_REGULATION_OF_PEPTIDYL_THREONINE_PHOSPHORYLATION	0.3083	0.959793	0.4786	0.999999	0.68066	0.962317
GOBP_REGULATION_OF_POST_TRANSLATIONAL_PROTEIN_MODIFICATION	0.31642	0.959793	0.088844	0.937688	0.28485	0.899743
GOBP_REGULATION_OF_PROTEASOMAL_PROTEIN_CATABOLIC_PROCESS	0.31631	0.959793	0.28217	0.999999	0.19806	0.867041
GOBP_REGULATION_OF_PROTEASOMAL_UBIQUITIN_DEPENDENT_PROTEIN_CATABOLIC_PROCESS	0.32331	0.959793	0.36451	0.999999	0.061234	0.769532
GOBP_REGULATION_OF_PROTEIN_BINDING	0.28092	0.959793	0.6373	0.999999	0.13404	0.832545
GOBP_REGULATION_OF_PROTEIN_LOCALIZATION_TO_ENDOSOME	0.30892	0.959793	0.72979	0.999999	0.42824	0.919167
GOBP_REGULATION_OF_PROTEIN_LOCALIZATION_TO_NUCLEOLUS	0.31116	0.959793	0.61931	0.999999	0.044034	0.747762
GOBP_REGULATION_OF_PROTEIN_NEDDYLATION	0.2963	0.959793	0.062443	0.918009	0.46964	0.930092
GOBP_REGULATION_OF_RECEPTOR_INTERNALIZATION	0.28345	0.959793	0.94534	0.999999	0.50548	0.936735
GOBP_REGULATION_OF_RETROGRADE_TRANSPORT_ENDOSOME_TO_GOLGI	0.30138	0.959793	0.48302	0.999999	0.41347	0.91747
GOBP_REGULATION_OF_SKELETAL_MUSCLE_CONTRACTION_BY_CALCIUM_ION_SIGNALING	0.27839	0.959793	0.32911	0.999999	0.44215	0.920686
GOBP_REGULATION_OF_SMAD_PROTEIN_COMPLEX_ASSEMBLY	0.28333	0.959793	0.40597	0.999999	0.47867	0.931395
GOBP_REGULATION_OF_SMAD_PROTEIN_SIGNAL_TRANSDUCTION	0.28756	0.959793	0.32175	0.999999	0.33959	0.904566
GOBP_REGULATION_OF_SODIUM_ION_TRANSPORT	0.27925	0.959793	0.63013	0.999999	0.50881	0.936735
GOBP_REGULATION_OF_SPROUTING_ANGIOGENESIS	0.28956	0.959793	0.12112	0.953119	0.43489	0.920604
GOBP_REGULATION_OF_SUPEROXIDE_DISMUTASE_ACTIVITY	0.28677	0.959793	0.29175	0.999999	0.26065	0.889015
GOBP_REGULATION_OF_SYNAPTIC_VESICLE_RECYCLING	0.27448	0.959793	0.15949	0.968856	0.77996	0.978276
GOBP_REGULATION_OF_SYSTEM_PROCESS	0.29205	0.959793	0.50867	0.999999	0.016053	0.672368
GOBP_REGULATION_OF_THYMOCYTE_APOPTOTIC_PROCESS	0.32084	0.959793	0.90426	0.999999	0.24462	0.880187
GOBP_REGULATION_OF_TOLERANCE_INDUCTION	0.27648	0.959793	0.76542	0.999999	0.33819	0.904566
GOBP_REGULATION_OF_TOLL_LIKE_RECEPTOR_2_SIGNALING_PATHWAY	0.28155	0.959793	0.26157	0.999999	0.85266	0.982736
GOBP_REGULATION_OF_TOOTH_MINERALIZATION	0.31173	0.959793	0.82289	0.999999	0.082243	0.79251
GOBP_REGULATION_OF_TRANSCRIPTION_FROM_RNA_POLYMERASE_II_PROMOTER_IN_RESPONSE_TO_HYPOXIA	0.29543	0.959793	0.18483	0.981647	0.54935	0.944923
GOBP_REGULATION_OF_TRANSFERASE_ACTIVITY	0.29726	0.959793	0.24532	0.999999	0.77895	0.978218
GOBP_REGULATION_OF_TRANSFORMING_GROWTH_FACTOR_BETA1_PRODUCTION	0.27734	0.959793	0.18143	0.9799	0.63667	0.9607
GOBP_REGULATION_OF_T_CELL_MEDIATED_IMMUNITY	0.32309	0.959793	0.5735	0.999999	0.32437	0.904566
GOBP_REGULATION_OF_T_HELPER_1_TYPE_IMMUNE_RESPONSE	0.32126	0.959793	0.56044	0.999999	0.90278	0.99051
GOBP_REGULATION_OF_UBIQUITIN_DEPENDENT_PROTEIN_CATABOLIC_PROCESS	0.31784	0.959793	0.3308	0.999999	0.11729	0.824507
GOBP_REGULATION_PROTEIN_CATABOLIC_PROCESS_AT_SYNAPSE	0.29248	0.959793	0.59319	0.999999	0.00025486	0.197467
GOBP_RESPONSE_TO_ALKALOID	0.31475	0.959793	0.60476	0.999999	0.16592	0.856808
GOBP_RESPONSE_TO_CALCIUM_ION	0.30276	0.959793	0.69743	0.999999	0.97242	0.996841
GOBP_RESPONSE_TO_CAMP	0.30337	0.959793	0.76837	0.999999	0.10256	0.805865
GOBP_RESPONSE_TO_ESTROGEN	0.31478	0.959793	0.21993	0.999581	0.51072	0.936735
GOBP_RESPONSE_TO_FOOD	0.29078	0.959793	0.5807	0.999999	0.83162	0.982267
GOBP_RESPONSE_TO_LEUCINE	0.28823	0.959793	0.18302	0.979979	0.33657	0.904566
GOBP_RESPONSE_TO_LUTEINIZING_HORMONE	0.30069	0.959793	0.22232	0.999999	0.5705	0.947175
GOBP_RESPONSE_TO_MISFOLDED_PROTEIN	0.29591	0.959793	0.39534	0.999999	0.72539	0.969782
GOBP_RESPONSE_TO_REDOX_STATE	0.31769	0.959793	0.59828	0.999999	0.7548	0.972434
GOBP_RESPONSE_TO_TYPE_II_INTERFERON	0.30142	0.959793	0.52847	0.999999	0.55182	0.945461
GOBP_RESPONSE_TO_WOUNDING	0.30333	0.959793	0.42959	0.999999	0.98631	0.997479
GOBP_RETINAL_ROD_CELL_DEVELOPMENT	0.28091	0.959793	0.14189	0.964373	0.35021	0.90599
GOBP_RETINOL_METABOLIC_PROCESS	0.32126	0.959793	0.65913	0.999999	0.36621	0.90929
GOBP_RIBONUCLEOPROTEIN_COMPLEX_SUBUNIT_ORGANIZATION	0.27551	0.959793	0.10624	0.95162	0.052251	0.762599
GOBP_RNA_MEDIATED_HETEROCHROMATIN_FORMATION	0.30987	0.959793	0.18898	0.983684	0.30311	0.902546
GOBP_RNA_TEMPLATED_DNA_BIOSYNTHETIC_PROCESS	0.2858	0.959793	0.10714	0.95162	0.21872	0.871619
GOBP_RRNA_METABOLIC_PROCESS	0.31962	0.959793	0.52321	0.999999	0.77607	0.977202
GOBP_RRNA_PSEUDOURIDINE_SYNTHESIS	0.29765	0.959793	0.27902	0.999999	0.95645	0.99585
GOBP_SEQUESTERING_OF_ZINC_ION	0.28782	0.959793	0.35872	0.999999	0.2812	0.897792
GOBP_SEROTONIN_METABOLIC_PROCESS	0.28232	0.959793	0.58902	0.999999	0.3467	0.905298
GOBP_SPERM_EJACULATION	0.31864	0.959793	0.51232	0.999999	0.81708	0.980415
GOBP_SPHINGOMYELIN_BIOSYNTHETIC_PROCESS	0.29545	0.959793	0.59428	0.999999	0.059086	0.7682
GOBP_SPINAL_CORD_MOTOR_NEURON_CELL_FATE_SPECIFICATION	0.31411	0.959793	0.72823	0.999999	0.096156	0.801831
GOBP_SPINDLE_ORGANIZATION	0.32229	0.959793	0.41782	0.999999	0.76992	0.976589
GOBP_SPLICEOSOMAL_CONFORMATIONAL_CHANGES_TO_GENERATE_CATALYTIC_CONFORMATION	0.28927	0.959793	0.4667	0.999999	0.32309	0.904566
GOBP_SUCCINATE_TRANSMEMBRANE_TRANSPORT	0.29618	0.959793	0.19798	0.985068	0.41904	0.91747
GOBP_SYNAPTIC_TRANSMISSION_GLUTAMATERGIC	0.30699	0.959793	0.72937	0.999999	0.33916	0.904566
GOBP_SYNAPTIC_VESICLE_COATING	0.32325	0.959793	0.32532	0.999999	0.38479	0.913273
GOBP_TACHYKININ_RECEPTOR_SIGNALING_PATHWAY	0.32314	0.959793	0.87028	0.999999	0.81223	0.979953
GOBP_TEMPERATURE_HOMEOSTASIS	0.294	0.959793	0.55874	0.999999	0.20831	0.871619
GOBP_TENDON_DEVELOPMENT	0.31954	0.959793	0.15528	0.968856	0.18719	0.865228
GOBP_TESTOSTERONE_BIOSYNTHETIC_PROCESS	0.30579	0.959793	0.67601	0.999999	0.022158	0.69525
GOBP_THERMOCEPTION	0.29932	0.959793	0.22111	0.999999	0.93438	0.993726
GOBP_THYROID_HORMONE_TRANSPORT	0.30891	0.959793	0.39941	0.999999	0.58851	0.951976
GOBP_TOLERANCE_INDUCTION	0.317	0.959793	0.67172	0.999999	0.52703	0.940414
GOBP_TOLERANCE_INDUCTION_DEPENDENT_UPON_IMMUNE_RESPONSE	0.28379	0.959793	0.26424	0.999999	0.35494	0.906925
GOBP_TOLL_LIKE_RECEPTOR_3_SIGNALING_PATHWAY	0.31038	0.959793	0.11138	0.95162	0.72886	0.970548
GOBP_TOLL_LIKE_RECEPTOR_SIGNALING_PATHWAY	0.29305	0.959793	0.34762	0.999999	0.81889	0.980603
GOBP_TOOTH_ERUPTION	0.30985	0.959793	0.52051	0.999999	0.038124	0.737952
GOBP_TOR_SIGNALING	0.28301	0.959793	0.26205	0.999999	0.19884	0.868106
GOBP_TRANSCRIPTION_BY_RNA_POLYMERASE_I	0.31193	0.959793	0.11456	0.95162	0.75846	0.972451
GOBP_TRANSCRIPTION_COUPLED_NUCLEOTIDE_EXCISION_REPAIR	0.31486	0.959793	0.61457	0.999999	0.084082	0.795345
GOBP_TRANSPOSITION_RNA_MEDIATED	0.27911	0.959793	0.69468	0.999999	0.53261	0.94262
GOBP_TRICARBOXYLIC_ACID_CYCLE	0.2751	0.959793	0.58334	0.999999	0.22851	0.875139
GOBP_TRIGLYCERIDE_BIOSYNTHETIC_PROCESS	0.27431	0.959793	0.15987	0.968856	0.014004	0.648079
GOBP_TRNA_3_END_PROCESSING	0.27793	0.959793	0.74012	0.999999	0.28976	0.901289
GOBP_TRNA_MODIFICATION	0.29894	0.959793	0.71645	0.999999	0.65474	0.960969
GOBP_TUBE_FORMATION	0.28439	0.959793	0.37109	0.999999	0.059486	0.7682
GOBP_T_HELPER_1_CELL_CYTOKINE_PRODUCTION	0.29407	0.959793	0.32941	0.999999	0.37536	0.913273
GOBP_T_HELPER_CELL_LINEAGE_COMMITMENT	0.27842	0.959793	0.34471	0.999999	0.95245	0.995477
GOBP_T_TUBULE_ORGANIZATION	0.27337	0.959793	0.31003	0.999999	0.62347	0.959192
GOBP_U4_SNRNA_3_END_PROCESSING	0.2853	0.959793	0.16018	0.968856	0.31559	0.904566
GOBP_WALKING_BEHAVIOR	0.27191	0.959793	0.51886	0.999999	0.50933	0.936735
GOBP_XENOBIOTIC_TRANSMEMBRANE_TRANSPORT	0.30401	0.959793	0.52733	0.999999	0.66669	0.961601
GOCC_AMINOACYL_TRNA_SYNTHETASE_MULTIENZYME_COMPLEX	0.30732	0.959793	0.20367	0.991082	0.50119	0.936735
GOCC_ATPASE_DEPENDENT_TRANSMEMBRANE_TRANSPORT_COMPLEX	0.31649	0.959793	0.46996	0.999999	0.29827	0.901289
GOCC_AUTOLYSOSOME	0.30785	0.959793	0.11928	0.95162	0.95914	0.996013
GOCC_CELL_POLE	0.31601	0.959793	0.24611	0.999999	0.071774	0.782383
GOCC_CIS_GOLGI_NETWORK	0.31007	0.959793	0.87838	0.999999	0.053627	0.765211
GOCC_COLLAGEN_CONTAINING_EXTRACELLULAR_MATRIX	0.30763	0.959793	0.21788	0.997961	0.46846	0.92958
GOCC_CONTRACTILE_RING	0.29206	0.959793	0.32461	0.999999	0.7997	0.978944
GOCC_CORVET_COMPLEX	0.27801	0.959793	0.56706	0.999999	0.3435	0.904566
GOCC_CUL5_RING_UBIQUITIN_LIGASE_COMPLEX	0.30099	0.959793	0.53665	0.999999	0.74867	0.972434
GOCC_DOPAMINERGIC_SYNAPSE	0.29178	0.959793	0.93751	0.999999	0.34885	0.905955
GOCC_DYSTROGLYCAN_COMPLEX	0.28417	0.959793	0.48774	0.999999	0.013314	0.646045
GOCC_EUKARYOTIC_TRANSLATION_INITIATION_FACTOR_3_COMPLEX_EIF3M	0.27614	0.959793	0.18543	0.981647	0.13747	0.835099
GOCC_GROWTH_FACTOR_COMPLEX	0.31723	0.959793	0.47564	0.999999	0.47602	0.931191
GOCC_IKAPPAB_KINASE_COMPLEX	0.32132	0.959793	0.25759	0.999999	0.75732	0.972434
GOCC_INTRACELLULAR_CYCLIC_NUCLEOTIDE_ACTIVATED_CATION_CHANNEL_COMPLEX	0.30265	0.959793	0.044203	0.868381	0.34447	0.904566
GOCC_INTRACILIARY_TRANSPORT_PARTICLE_A	0.31077	0.959793	0.028119	0.820144	0.3136	0.904566
GOCC_LEWY_BODY	0.30755	0.959793	0.53254	0.999999	0.043136	0.745119
GOCC_LSM1_7_PAT1_COMPLEX	0.2947	0.959793	0.036361	0.83815	0.62609	0.9607
GOCC_MICROTUBULE	0.27248	0.959793	0.48378	0.999999	0.71294	0.967986
GOCC_MICROVESICLE	0.31795	0.959793	0.2952	0.999999	0.7958	0.978944
GOCC_MITOCHONDRIAL_CRISTA	0.32052	0.959793	0.54835	0.999999	0.78709	0.978944
GOCC_MLL1_2_COMPLEX	0.31271	0.959793	0.26156	0.999999	0.063258	0.77333
GOCC_MMXD_COMPLEX	0.29466	0.959793	0.64858	0.999999	0.87517	0.984755
GOCC_NEUROMUSCULAR_JUNCTION	0.31808	0.959793	0.35491	0.999999	0.014508	0.649573
GOCC_NUCLEAR_INNER_MEMBRANE	0.31128	0.959793	0.42672	0.999999	0.34679	0.905298
GOCC_NUCLEAR_PROTEIN_CONTAINING_COMPLEX	0.3097	0.959793	0.18816	0.983684	0.13999	0.836742
GOCC_NUCLEOSOME	0.29091	0.959793	0.39243	0.999999	0.73263	0.972171
GOCC_PHAGOCYTIC_CUP	0.27257	0.959793	0.68186	0.999999	0.98936	0.998461
GOCC_PHAGOCYTIC_VESICLE	0.32007	0.959793	0.28361	0.999999	0.79479	0.978944
GOCC_PHOSPHATIDYLINOSITOL_3_KINASE_COMPLEX	0.28596	0.959793	0.17775	0.9799	0.81907	0.980603
GOCC_PICLN_SM_PROTEIN_COMPLEX	0.32339	0.959793	0.14618	0.966746	0.2676	0.890141
GOCC_PLASMA_MEMBRANE_SIGNALING_RECEPTOR_COMPLEX	0.31719	0.959793	0.3575	0.999999	0.14259	0.838431
GOCC_PROTEIN_PHOSPHATASE_TYPE_1_COMPLEX	0.2996	0.959793	0.13429	0.958168	0.092043	0.800043
GOCC_RECYCLING_ENDOSOME_MEMBRANE	0.31127	0.959793	0.31793	0.999999	0.19646	0.867041
GOCC_RISC_LOADING_COMPLEX	0.28472	0.959793	0.69133	0.999999	0.36859	0.909808
GOCC_RNA_POLYMERASE_COMPLEX	0.28537	0.959793	0.069612	0.920152	0.40233	0.915248
GOCC_SWR1_COMPLEX	0.29724	0.959793	0.064914	0.918009	0.67911	0.962317
GOCC_TOR_COMPLEX	0.30691	0.959793	0.3827	0.999999	0.41409	0.91747
GOCC_VOLTAGE_GATED_SODIUM_CHANNEL_COMPLEX	0.28569	0.959793	0.30543	0.999999	0.63322	0.9607
GOCC_WEIBEL_PALADE_BODY	0.29376	0.959793	0.20298	0.990958	0.90433	0.99051
GOCC_X_CHROMOSOME	0.29489	0.959793	0.12465	0.955919	0.56912	0.947175
GOCC_ZYMOGEN_GRANULE	0.282	0.959793	0.26346	0.999999	0.036681	0.73387
GOMF_1_ACYLGLYCEROPHOSPHOCHOLINE_O_ACYLTRANSFERASE_ACTIVITY	0.27649	0.959793	0.69395	0.999999	0.25622	0.887435
GOMF_4_IRON_4_SULFUR_CLUSTER_BINDING	0.27328	0.959793	0.32417	0.999999	0.2618	0.889015
GOMF_5S_RRNA_BINDING	0.27696	0.959793	0.17846	0.9799	0.64564	0.960969
GOMF_5_3_DNA_HELICASE_ACTIVITY	0.32259	0.959793	0.074884	0.921477	0.028348	0.711206
GOMF_7SK_SNRNA_BINDING	0.30924	0.959793	0.56858	0.999999	0.01395	0.648079
GOMF_ACTIVIN_BINDING	0.30441	0.959793	0.89144	0.999999	0.081314	0.79251
GOMF_ALPHA_1_3_FUCOSYLTRANSFERASE_ACTIVITY	0.31107	0.959793	0.1726	0.976669	0.78431	0.978944
GOMF_AMINO_ACID_SODIUM_SYMPORTER_ACTIVITY	0.28441	0.959793	0.32789	0.999999	0.27767	0.895916
GOMF_ANGIOTENSIN_RECEPTOR_BINDING	0.29903	0.959793	0.10374	0.948601	0.31204	0.904566
GOMF_ANTIOXIDANT_ACTIVITY	0.28914	0.959793	0.095739	0.943623	0.84145	0.982668
GOMF_ATP_DEPENDENT_ACTIVITY	0.30962	0.959793	0.52146	0.999999	0.89636	0.989451
GOMF_BETA_GALACTOSIDE_CMP_ALPHA_2_3_SIALYLTRANSFERASE_ACTIVITY	0.30333	0.959793	0.20557	0.992618	0.58831	0.951833
GOMF_CADHERIN_BINDING_INVOLVED_IN_CELL_CELL_ADHESION	0.27485	0.959793	0.59096	0.999999	0.87519	0.984755
GOMF_CARBOHYDRATE_PHOSPHATASE_ACTIVITY	0.27631	0.959793	0.43991	0.999999	0.46665	0.928332
GOMF_CARDIOLIPIN_BINDING	0.32317	0.959793	0.14173	0.964373	0.85551	0.982978
GOMF_CCR6_CHEMOKINE_RECEPTOR_BINDING	0.28877	0.959793	0.43083	0.999999	0.96036	0.996032
GOMF_CLATHRIN_HEAVY_CHAIN_BINDING	0.27317	0.959793	0.18204	0.9799	0.51295	0.936735
GOMF_CO_RECEPTOR_BINDING	0.2775	0.959793	0.50827	0.999999	0.31311	0.904566
GOMF_CYCLIN_DEPENDENT_PROTEIN_SERINE_THREONINE_KINASE_INHIBITOR_ACTIVITY	0.31663	0.959793	0.16025	0.968856	0.6681	0.961611
GOMF_CYSTEINE_TYPE_EXOPEPTIDASE_ACTIVITY	0.27267	0.959793	0.19004	0.983759	0.49546	0.934587
GOMF_CYTIDYLYLTRANSFERASE_ACTIVITY	0.31616	0.959793	0.75127	0.999999	0.08952	0.796806
GOMF_CYTOKINE_RECEPTOR_ACTIVITY	0.28455	0.959793	0.064305	0.918009	0.43045	0.919167
GOMF_CYTOKINE_RECEPTOR_BINDING	0.30671	0.959793	0.42217	0.999999	0.90434	0.99051
GOMF_DINUCLEOTIDE_PHOSPHATASE_ACTIVITY	0.27566	0.959793	0.11937	0.95162	0.86942	0.983897
GOMF_DNA_DIRECTED_DNA_POLYMERASE_ACTIVITY	0.3069	0.959793	0.45725	0.999999	0.55023	0.945213
GOMF_DOUBLE_STRANDED_RNA_ADENOSINE_DEAMINASE_ACTIVITY	0.28609	0.959793	0.13404	0.957635	0.7406	0.972434
GOMF_DYNEIN_COMPLEX_BINDING	0.29958	0.959793	0.2013	0.988686	0.20393	0.87141
GOMF_ENZYME_INHIBITOR_ACTIVITY	0.28466	0.959793	0.30556	0.999999	0.60509	0.955702
GOMF_EPHRIN_RECEPTOR_ACTIVITY	0.31046	0.959793	0.56214	0.999999	0.8671	0.983897
GOMF_ERBB_3_CLASS_RECEPTOR_BINDING	0.3222	0.959793	0.066459	0.918009	0.91705	0.991985
GOMF_EUKARYOTIC_INITIATION_FACTOR_4E_BINDING	0.29446	0.959793	0.49391	0.999999	0.19707	0.867041
GOMF_EXTRACELLULAR_MATRIX_STRUCTURAL_CONSTITUENT	0.2863	0.959793	0.28902	0.999999	0.34338	0.904566
GOMF_FATTY_ACID_OMEGA_HYDROXYLASE_ACTIVITY	0.31668	0.959793	0.70666	0.999999	0.67768	0.962317
GOMF_FATZ_BINDING	0.28399	0.959793	0.58191	0.999999	0.22481	0.873678
GOMF_FOLIC_ACID_TRANSMEMBRANE_TRANSPORTER_ACTIVITY	0.28044	0.959793	0.037081	0.846234	0.77173	0.976589
GOMF_FOUR_WAY_JUNCTION_DNA_BINDING	0.28702	0.959793	0.12905	0.956125	0.28676	0.900232
GOMF_FRUCTOSE_2_6_BISPHOSPHATE_2_PHOSPHATASE_ACTIVITY	0.31795	0.959793	0.16809	0.974139	0.4943	0.933755
GOMF_GLUCOSE_BINDING	0.30529	0.959793	0.44855	0.999999	0.78185	0.978685
GOMF_GUANYLYLTRANSFERASE_ACTIVITY	0.31574	0.959793	0.18401	0.98127	0.79893	0.978944
GOMF_GUANYL_NUCLEOTIDE_EXCHANGE_FACTOR_ACTIVITY	0.28623	0.959793	0.87042	0.999999	0.01587	0.667993
GOMF_G_PROTEIN_COUPLED_ADENOSINE_RECEPTOR_ACTIVITY	0.31037	0.959793	0.54393	0.999999	0.33266	0.904566
GOMF_G_PROTEIN_COUPLED_PURINERGIC_NUCLEOTIDE_RECEPTOR_ACTIVITY	0.32024	0.959793	0.57171	0.999999	0.0068894	0.629511
GOMF_HEXOSE_TRANSMEMBRANE_TRANSPORTER_ACTIVITY	0.3177	0.959793	0.63412	0.999999	0.26627	0.890141
GOMF_HISTONE_H3K4_MONOMETHYLTRANSFERASE_ACTIVITY	0.30976	0.959793	0.88505	0.999999	0.086046	0.796702
GOMF_HORMONE_ACTIVITY	0.30907	0.959793	0.15946	0.968856	0.92528	0.993207
GOMF_HYDROLASE_ACTIVITY_HYDROLYZING_N_GLYCOSYL_COMPOUNDS	0.27736	0.959793	0.47461	0.999999	0.085789	0.796702
GOMF_INOSITOL_PHOSPHATE_PHOSPHATASE_ACTIVITY	0.32247	0.959793	0.22747	0.999999	0.96535	0.996179
GOMF_INOSITOL_TETRAKISPHOSPHATE_KINASE_ACTIVITY	0.27537	0.959793	0.32565	0.999999	0.60734	0.955883
GOMF_INTERLEUKIN_12_RECEPTOR_BINDING	0.29302	0.959793	0.36861	0.999999	0.93084	0.993527
GOMF_INTRACELLULAR_CGMP_ACTIVATED_CATION_CHANNEL_ACTIVITY	0.30198	0.959793	0.082822	0.931886	0.38589	0.913273
GOMF_INTRACILIARY_TRANSPORT_PARTICLE_B_BINDING	0.30598	0.959793	0.45212	0.999999	0.54412	0.944923
GOMF_LIGASE_ACTIVITY	0.29733	0.959793	0.52322	0.999999	0.53838	0.943153
GOMF_LIPID_TRANSFER_ACTIVITY	0.29353	0.959793	0.70382	0.999999	0.1167	0.824507
GOMF_LYASE_ACTIVITY	0.32043	0.959793	0.92714	0.999999	0.80002	0.979011
GOMF_MODIFIED_AMINO_ACID_TRANSMEMBRANE_TRANSPORTER_ACTIVITY	0.27363	0.959793	0.14765	0.966746	0.83377	0.982554
GOMF_MOLECULAR_FUNCTION_INHIBITOR_ACTIVITY	0.30589	0.959793	0.56734	0.999999	0.22794	0.875079
GOMF_MYOSIN_HEAVY_CHAIN_BINDING	0.30677	0.959793	0.53369	0.999999	0.70403	0.967037
GOMF_NADPLUS_NUCLEOSIDASE_ACTIVITY	0.31815	0.959793	0.31408	0.999999	0.0051127	0.575225
GOMF_NADPLUS_PROTEIN_ADP_RIBOSYLTRANSFERASE_ACTIVITY	0.29099	0.959793	0.31627	0.999999	0.073983	0.783787
GOMF_NADPLUS_PROTEIN_ARGININE_ADP_RIBOSYLTRANSFERASE_ACTIVITY	0.2723	0.959793	0.3469	0.999999	0.39767	0.914848
GOMF_NERVE_GROWTH_FACTOR_RECEPTOR_BINDING	0.28463	0.959793	0.11282	0.95162	0.80332	0.979455
GOMF_NUCLEAR_RECEPTOR_ACTIVITY	0.30101	0.959793	0.14417	0.9653	0.36048	0.90929
GOMF_ORGANIC_ACID_TRANSMEMBRANE_TRANSPORTER_ACTIVITY	0.32343	0.959793	0.26416	0.999999	0.85494	0.982779
GOMF_OUTWARD_RECTIFIER_POTASSIUM_CHANNEL_ACTIVITY	0.29752	0.959793	0.67508	0.999999	0.39906	0.915053
GOMF_OXIDOREDUCTASE_ACTIVITY_ACTING_ON_METAL_IONS_OXYGEN_AS_ACCEPTOR	0.27613	0.959793	0.34607	0.999999	0.75001	0.972434
GOMF_OXIDOREDUCTASE_ACTIVITY_ACTING_ON_SINGLE_DONORS_WITH_INCORPORATION_OF_MOLECULAR_OXYGEN	0.31468	0.959793	0.17286	0.977165	0.65252	0.960969
GOMF_OXIDOREDUCTASE_ACTIVITY_ACTING_ON_THE_CH_NH_GROUP_OF_DONORS	0.30099	0.959793	0.63299	0.999999	0.40616	0.915617
GOMF_O_METHYLTRANSFERASE_ACTIVITY	0.29602	0.959793	0.60165	0.999999	0.36438	0.90929
GOMF_PATCHED_BINDING	0.29767	0.959793	0.060004	0.909578	0.57958	0.951107
GOMF_PEPTIDYL_PROLINE_DIOXYGENASE_ACTIVITY	0.31716	0.959793	0.12495	0.956125	0.38253	0.913273
GOMF_PHOSPHATIDIC_ACID_TRANSFER_ACTIVITY	0.32125	0.959793	0.45967	0.999999	0.39079	0.914375
GOMF_PHOSPHATIDYLINOSITOL_4_5_BISPHOSPHATE_PHOSPHATASE_ACTIVITY	0.3154	0.959793	0.20153	0.988695	0.33787	0.904566
GOMF_PHOSPHOLIPASE_A1_ACTIVITY	0.32343	0.959793	0.96277	0.999999	0.52501	0.940065
GOMF_POLYSACCHARIDE_BINDING	0.28641	0.959793	0.33784	0.999999	0.46139	0.925507
GOMF_PORIN_ACTIVITY	0.27504	0.959793	0.0072575	0.651079	0.63791	0.9607
GOMF_PROTEIN_BINDING_INVOLVED_IN_HETEROTYPIC_CELL_CELL_ADHESION	0.28882	0.959793	0.18409	0.98127	0.068032	0.779495
GOMF_PROTEIN_METHYLTRANSFERASE_ACTIVITY	0.29653	0.959793	0.2413	0.999999	0.059159	0.7682
GOMF_PROTEIN_PHOSPHATASE_2B_BINDING	0.29938	0.959793	0.37428	0.999999	0.77168	0.976589
GOMF_PROTEIN_TYROSINE_KINASE_BINDING	0.29356	0.959793	0.18843	0.983684	0.76907	0.976185
GOMF_PYRIMIDINE_NUCLEOTIDE_BINDING	0.29206	0.959793	0.63514	0.999999	0.12578	0.824507
GOMF_PYRUVATE_DEHYDROGENASE_LIPOAMIDE_PHOSPHATASE_ACTIVITY	0.29288	0.959793	0.23427	0.999999	0.81366	0.979953
GOMF_P_TYPE_CALCIUM_TRANSPORTER_ACTIVITY	0.28608	0.959793	0.71114	0.999999	0.46129	0.925464
GOMF_RECEPTOR_SERINE_THREONINE_KINASE_BINDING	0.28341	0.959793	0.45351	0.999999	0.7982	0.978944
GOMF_RNA_POLYMERASE_II_CORE_PROMOTER_SEQUENCE_SPECIFIC_DNA_BINDING	0.30507	0.959793	0.20305	0.990958	0.94576	0.994663
GOMF_RNA_POLYMERASE_I_ACTIVITY	0.29248	0.959793	0.56324	0.999999	0.03217	0.730341
GOMF_RS_DOMAIN_BINDING	0.29066	0.959793	0.18412	0.98127	0.51566	0.937875
GOMF_SERINE_TYPE_CARBOXYPEPTIDASE_ACTIVITY	0.28725	0.959793	0.2837	0.999999	0.68766	0.964385
GOMF_SIGNALING_ADAPTOR_ACTIVITY	0.31966	0.959793	0.40392	0.999999	0.84454	0.982668
GOMF_SIGNALING_RECEPTOR_REGULATOR_ACTIVITY	0.30685	0.959793	0.29595	0.999999	0.94066	0.994336
GOMF_STRUCTURAL_CONSTITUENT_OF_MUSCLE	0.31581	0.959793	0.13377	0.957635	0.32324	0.904566
GOMF_STRUCTURAL_CONSTITUENT_OF_SYNAPSE	0.2764	0.959793	0.43215	0.999999	0.7456	0.972434
GOMF_STRUCTURAL_MOLECULE_ACTIVITY	0.27416	0.959793	0.34644	0.999999	0.54077	0.94403
GOMF_SUCCINATE_TRANSMEMBRANE_TRANSPORTER_ACTIVITY	0.29618	0.959793	0.19798	0.985068	0.41904	0.91747
GOMF_SULFUR_AMINO_ACID_TRANSMEMBRANE_TRANSPORTER_ACTIVITY	0.31987	0.959793	0.40018	0.999999	0.8012	0.979092
GOMF_TESTOSTERONE_DEHYDROGENASE_NADPLUS_ACTIVITY	0.27305	0.959793	0.3263	0.999999	0.001553	0.482664
GOMF_THIOREDOXIN_DISULFIDE_REDUCTASE_ACTIVITY	0.2929	0.959793	0.28195	0.999999	0.79968	0.978944
GOMF_TRANSFERASE_ACTIVITY_TRANSFERRING_NITROGENOUS_GROUPS	0.30404	0.959793	0.58113	0.999999	0.5479	0.944923
GOMF_TRANSFORMING_GROWTH_FACTOR_BETA_RECEPTOR_BINDING	0.28039	0.959793	0.73701	0.999999	0.19058	0.865228
GOMF_TRANSLATION_REGULATOR_ACTIVITY	0.2849	0.959793	0.15952	0.968856	0.27056	0.890845
GOMF_TRANSLATION_REGULATOR_ACTIVITY_NUCLEIC_ACID_BINDING	0.2973	0.959793	0.22525	0.999999	0.13563	0.835048
GOMF_TRANSLATION_REPRESSOR_ACTIVITY	0.2947	0.959793	0.024375	0.820144	0.82129	0.981056
GOMF_TUMOR_NECROSIS_FACTOR_RECEPTOR_ACTIVITY	0.29517	0.959793	0.21795	0.997961	0.38313	0.913273
GOMF_TYPE_II_TRANSFORMING_GROWTH_FACTOR_BETA_RECEPTOR_BINDING	0.29329	0.959793	0.79446	0.999999	0.24783	0.88061
GOMF_UBIQUINONE_BINDING	0.30522	0.959793	0.76931	0.999999	0.6111	0.956533
GOMF_UBIQUITINATION_LIKE_MODIFICATION_DEPENDENT_PROTEIN_BINDING	0.31191	0.959793	0.93358	0.999999	0.1862	0.865228
GOMF_UBIQUITIN_LIKE_PROTEIN_LIGASE_BINDING	0.29086	0.959793	0.11435	0.95162	0.39071	0.914375
GOMF_UBIQUITIN_PROTEIN_TRANSFERASE_REGULATOR_ACTIVITY	0.3218	0.959793	0.34108	0.999999	0.37714	0.913273
GRABARCZYK_BCL11B_TARGETS_UP	0.27379	0.959793	0.10369	0.948601	0.64009	0.9607
GRAESSMANN_APOPTOSIS_BY_SERUM_DEPRIVATION_UP	0.30288	0.959793	0.13226	0.956125	0.69783	0.965827
GRAESSMANN_RESPONSE_TO_MC_AND_DOXORUBICIN_UP	0.30627	0.959793	0.040719	0.863228	0.53793	0.943153
GUTIERREZ_CHRONIC_LYMPHOCYTIC_LEUKEMIA_DN	0.30378	0.959793	0.16406	0.972626	0.28829	0.900956
GUTIERREZ_CHRONIC_LYMPHOCYTIC_LEUKEMIA_UP	0.3206	0.959793	0.2099	0.996647	0.046595	0.753899
HAHTOLA_SEZARY_SYNDROM_UP	0.29504	0.959793	0.061053	0.913056	0.78997	0.978944
HAN_SATB1_TARGETS_UP	0.31604	0.959793	0.76679	0.999999	0.31042	0.904566
HASINA_NOL7_TARGETS_DN	0.32051	0.959793	0.7567	0.999999	0.062613	0.770991
HASLINGER_B_CLL_WITH_6Q21_DELETION	0.29061	0.959793	0.52143	0.999999	0.52838	0.940668
HELLER_HDAC_TARGETS_SILENCED_BY_METHYLATION_UP	0.29826	0.959793	0.10645	0.95162	0.3004	0.902049
HERNANDEZ_MITOTIC_ARREST_BY_DOCETAXEL_2_DN	0.28193	0.959793	0.072859	0.921477	0.55444	0.945795
HE_PTEN_TARGETS_UP	0.30415	0.959793	0.58743	0.999999	0.084716	0.796702
HINATA_NFKB_TARGETS_KERATINOCYTE_UP	0.29103	0.959793	0.11801	0.95162	0.87311	0.984192
HOLLERN_EMT_BREAST_TUMOR_DN	0.31015	0.959793	0.085205	0.931886	0.50329	0.936735
HSIAO_HOUSEKEEPING_GENES	0.30802	0.959793	0.18078	0.9799	0.037138	0.734456
ISHIDA_E2F_TARGETS	0.31297	0.959793	0.61493	0.999999	0.12478	0.824507
JAZAG_TGFB1_SIGNALING_DN	0.30679	0.959793	0.85625	0.999999	0.52787	0.940528
KAAB_FAILED_HEART_ATRIUM_DN	0.30267	0.959793	0.23745	0.999999	0.26987	0.89038
KAMMINGA_EZH2_TARGETS	0.31417	0.959793	0.18896	0.983684	0.70255	0.966898
KEGG_ALDOSTERONE_REGULATED_SODIUM_REABSORPTION	0.31737	0.959793	0.068295	0.920152	0.39283	0.914848
KEGG_ALLOGRAFT_REJECTION	0.31066	0.959793	0.51035	0.999999	0.80624	0.979888
KEGG_AMINO_SUGAR_AND_NUCLEOTIDE_SUGAR_METABOLISM	0.28148	0.959793	0.39421	0.999999	0.23471	0.878911
KEGG_ASTHMA	0.29882	0.959793	0.15802	0.968856	0.4714	0.931059
KEGG_BASAL_CELL_CARCINOMA	0.30289	0.959793	0.63826	0.999999	0.11665	0.824507
KEGG_CYTOSOLIC_DNA_SENSING_PATHWAY	0.27589	0.959793	0.046279	0.871987	0.97619	0.996841
KEGG_GLYCOLYSIS_GLUCONEOGENESIS	0.27706	0.959793	0.97493	0.999999	0.2234	0.872312
KEGG_GRAFT_VERSUS_HOST_DISEASE	0.30379	0.959793	0.34285	0.999999	0.94805	0.994896
KEGG_PRIMARY_IMMUNODEFICIENCY	0.27386	0.959793	0.56018	0.999999	0.187	0.865228
KEGG_PYRUVATE_METABOLISM	0.30227	0.959793	0.56047	0.999999	0.73352	0.972292
KEGG_TYPE_I_DIABETES_MELLITUS	0.29528	0.959793	0.37043	0.999999	0.92893	0.993527
KEGG_VALINE_LEUCINE_AND_ISOLEUCINE_BIOSYNTHESIS	0.29339	0.959793	0.31576	0.999999	0.31057	0.904566
KIM_LIVER_CANCER_POOR_SURVIVAL_DN	0.27852	0.959793	0.42765	0.999999	0.427	0.919167
KOINUMA_TARGETS_OF_SMAD2_OR_SMAD3	0.27347	0.959793	0.59725	0.999999	0.44377	0.920686
KONDO_COLON_CANCER_HCP_WITH_H3K27ME3	0.31146	0.959793	0.7145	0.999999	0.12945	0.830336
KORKOLA_CHORIOCARCINOMA	0.31099	0.959793	0.2273	0.999999	0.77804	0.977652
KRIEG_KDM3A_TARGETS_NOT_HYPOXIA	0.29178	0.959793	0.37603	0.999999	0.86117	0.983405
KUMAR_AUTOPHAGY_NETWORK	0.27607	0.959793	0.43283	0.999999	0.57322	0.948054
KYNG_ENVIRONMENTAL_STRESS_RESPONSE_NOT_BY_GAMMA_IN_WS	0.30544	0.959793	0.34549	0.999999	0.63796	0.9607
LASTOWSKA_COAMPLIFIED_WITH_MYCN	0.29328	0.959793	0.15085	0.968856	0.91053	0.990664
LEE_LIVER_CANCER_ACOX1_UP	0.2994	0.959793	0.49422	0.999999	0.52335	0.939483
LEE_NAIVE_T_LYMPHOCYTE	0.30467	0.959793	0.19221	0.984434	0.38688	0.913273
LEE_NEURAL_CREST_STEM_CELL_DN	0.28385	0.959793	0.23214	0.999999	0.24593	0.880187
LIAO_HAVE_SOX4_BINDING_SITES	0.30786	0.959793	0.5148	0.999999	0.39196	0.91443
LIN_APC_TARGETS	0.30791	0.959793	0.15699	0.968856	0.5655	0.946519
LIU_VMYB_TARGETS_UP	0.30874	0.959793	0.43972	0.999999	0.85259	0.982736
LI_INDUCED_T_TO_NATURAL_KILLER_DN	0.27973	0.959793	0.7031	0.999999	0.10848	0.814318
LOPES_METHYLATED_IN_COLON_CANCER_UP	0.27904	0.959793	0.10359	0.948601	0.18721	0.865228
LU_EZH2_TARGETS_UP	0.29042	0.959793	0.58799	0.999999	0.26428	0.88904
LU_TUMOR_VASCULATURE_UP	0.3175	0.959793	0.3863	0.999999	0.2473	0.880554
MAHAJAN_RESPONSE_TO_IL1A_UP	0.29095	0.959793	0.4735	0.999999	0.97857	0.996841
MARSON_FOXP3_TARGETS_STIMULATED_UP	0.30356	0.959793	0.89992	0.999999	0.19599	0.866791
MARTINEZ_RESPONSE_TO_TRABECTEDIN_DN	0.31392	0.959793	0.11133	0.95162	0.74424	0.972434
MASSARWEH_RESPONSE_TO_ESTRADIOL	0.28387	0.959793	0.38354	0.999999	0.75138	0.972434
MATSUDA_NATURAL_KILLER_DIFFERENTIATION	0.29815	0.959793	0.17648	0.979102	0.15143	0.845564
MATTHEWS_SKIN_CARCINOGENESIS_VIA_JUN	0.27674	0.959793	0.46245	0.999999	0.080147	0.791485
MATZUK_OVULATION	0.31843	0.959793	0.54163	0.999999	0.72264	0.969371
MA_RAT_AGING_UP	0.27832	0.959793	0.4053	0.999999	0.42942	0.919167
MCCABE_BOUND_BY_HOXC6	0.28935	0.959793	0.56235	0.999999	0.020037	0.691134
MCCLUNG_CREB1_TARGETS_DN	0.27582	0.959793	0.66474	0.999999	0.071056	0.780747
MEBARKI_HCC_PROGENITOR_WNT_UP	0.27738	0.959793	0.2736	0.999999	0.42993	0.919167
MEBARKI_HCC_PROGENITOR_WNT_UP_CTNNB1_DEPENDENT	0.28541	0.959793	0.43834	0.999999	0.96641	0.996179
MEISSNER_BRAIN_HCP_WITH_H3K27ME3	0.27247	0.959793	0.23514	0.999999	0.26434	0.88904
MEISSNER_NPC_ICP_WITH_H3_UNMETHYLATED	0.3182	0.959793	0.26586	0.999999	0.6007	0.955117
MIKKELSEN_IPS_LCP_WITH_H3K4ME3	0.3043	0.959793	0.079102	0.926982	0.056101	0.7682
MIYAGAWA_TARGETS_OF_EWSR1_ETS_FUSIONS_UP	0.27994	0.959793	0.32783	0.999999	0.87457	0.984669
MOTAMED_RESPONSE_TO_ANDROGEN_UP	0.28613	0.959793	0.20508	0.992618	0.16824	0.856902
MULLIGHAN_MLL_SIGNATURE_2_UP	0.27426	0.959793	0.065694	0.918009	0.24754	0.880554
MURAKAMI_UV_RESPONSE_6HR_DN	0.31635	0.959793	0.29404	0.999999	0.27268	0.8922
MYLLYKANGAS_AMPLIFICATION_HOT_SPOT_30	0.30074	0.959793	0.29536	0.999999	0.75633	0.972434
NABA_ECM_GLYCOPROTEINS	0.27333	0.959793	0.2924	0.999999	0.38095	0.913273
NABA_MATRISOME	0.29043	0.959793	0.28942	0.999999	0.94265	0.994336
NAISHIRO_CTNNB1_TARGETS_WITH_LEF1_MOTIF	0.29705	0.959793	0.93035	0.999999	0.020175	0.694486
NIKOLSKY_BREAST_CANCER_16Q24_AMPLICON	0.32061	0.959793	0.17161	0.976214	0.25291	0.884852
NOUSHMEHR_GBM_SOMATIC_MUTATED	0.30784	0.959793	0.44064	0.999999	0.17053	0.857923
ODONNELL_METASTASIS_UP	0.29482	0.959793	0.35122	0.999999	0.7895	0.978944
ONDER_CDH1_TARGETS_1_UP	0.31736	0.959793	0.7899	0.999999	0.12407	0.824507
ONO_FOXP3_TARGETS_UP	0.31416	0.959793	0.24555	0.999999	0.12264	0.824507
OSADA_ASCL1_TARGETS_UP	0.27194	0.959793	0.37877	0.999999	0.31264	0.904566
PASTURAL_RIZ1_TARGETS_DN	0.30621	0.959793	0.25392	0.999999	0.17177	0.85863
PETRETTO_LEFT_VENTRICLE_MASS_QTL_CIS_DN	0.27391	0.959793	0.30079	0.999999	0.88034	0.985741
PICCALUGA_ANGIOIMMUNOBLASTIC_LYMPHOMA_DN	0.31492	0.959793	0.42791	0.999999	0.45843	0.924892
PICCALUGA_ANGIOIMMUNOBLASTIC_LYMPHOMA_UP	0.28974	0.959793	0.10095	0.94528	0.69323	0.964843
PID_AJDISS_2PATHWAY	0.32239	0.959793	0.29896	0.999999	0.59148	0.953286
PID_AR_NONGENOMIC_PATHWAY	0.29564	0.959793	0.50244	0.999999	0.0069596	0.629511
PID_BETA_CATENIN_DEG_PATHWAY	0.30648	0.959793	0.34001	0.999999	0.29937	0.901289
PID_IL2_STAT5_PATHWAY	0.30396	0.959793	0.047369	0.878742	0.89612	0.989451
PID_IL8_CXCR2_PATHWAY	0.28983	0.959793	0.61745	0.999999	0.14278	0.838678
PID_MYC_REPRESS_PATHWAY	0.30566	0.959793	0.62155	0.999999	0.65061	0.960969
PID_NFKAPPAB_CANONICAL_PATHWAY	0.295	0.959793	0.48731	0.999999	0.98205	0.996841
PID_NOTCH_PATHWAY	0.28869	0.959793	0.8141	0.999999	0.062155	0.770716
PID_RHODOPSIN_PATHWAY	0.28576	0.959793	0.35152	0.999999	0.68923	0.964385
PID_TRAIL_PATHWAY	0.32345	0.959793	0.37906	0.999999	0.038347	0.737952
PLASARI_TGFB1_SIGNALING_VIA_NFIC_10HR_UP	0.30644	0.959793	0.19958	0.987102	0.10436	0.808125
PROVENZANI_METASTASIS_UP	0.31997	0.959793	0.25958	0.999999	0.12255	0.824507
PUJANA_XPRSS_INT_NETWORK	0.32072	0.959793	0.47356	0.999999	0.60611	0.955883
QI_HYPOXIA_TARGETS_OF_HIF1A_AND_FOXA2	0.29689	0.959793	0.1068	0.95162	0.96866	0.996553
QI_PLASMACYTOMA_DN	0.29344	0.959793	0.48414	0.999999	0.84775	0.982668
RAMJAUN_APOPTOSIS_BY_TGFB1_VIA_SMAD4_DN	0.29607	0.959793	0.31796	0.999999	0.59629	0.954498
REACTOME_ACTIVATION_OF_RAC1_DOWNSTREAM_OF_NMDARS	0.29071	0.959793	0.28712	0.999999	0.6318	0.9607
REACTOME_ADENYLATE_CYCLASE_ACTIVATING_PATHWAY	0.31693	0.959793	0.74577	0.999999	0.26207	0.889015
REACTOME_APOPTOTIC_CLEAVAGE_OF_CELL_ADHESION_PROTEINS	0.27451	0.959793	0.26314	0.999999	0.93569	0.993726
REACTOME_APOPTOTIC_EXECUTION_PHASE	0.3134	0.959793	0.42176	0.999999	0.8248	0.981056
REACTOME_AUF1_HNRNP_D0_BINDS_AND_DESTABILIZES_MRNA	0.30437	0.959793	0.59365	0.999999	0.85994	0.983405
REACTOME_BETA_OXIDATION_OF_LAUROYL_COA_TO_DECANOYL_COA_COA	0.30813	0.959793	0.19526	0.984434	0.65451	0.960969
REACTOME_BETA_OXIDATION_OF_OCTANOYL_COA_TO_HEXANOYL_COA	0.3003	0.959793	0.60114	0.999999	0.38109	0.913273
REACTOME_B_WICH_COMPLEX_POSITIVELY_REGULATES_RRNA_EXPRESSION	0.31497	0.959793	0.41265	0.999999	0.15322	0.847155
REACTOME_CASPASE_ACTIVATION_VIA_DEATH_RECEPTORS_IN_THE_PRESENCE_OF_LIGAND	0.30257	0.959793	0.50814	0.999999	0.40049	0.915248
REACTOME_CELLULAR_RESPONSE_TO_STARVATION	0.27591	0.959793	0.17229	0.976214	0.26737	0.890141
REACTOME_CELL_CELL_COMMUNICATION	0.30006	0.959793	0.1382	0.961462	0.55113	0.945444
REACTOME_CHOLINE_CATABOLISM	0.29079	0.959793	0.47266	0.999999	0.24031	0.880187
REACTOME_CLASS_C_3_METABOTROPIC_GLUTAMATE_PHEROMONE_RECEPTORS	0.30206	0.959793	0.55734	0.999999	0.082344	0.79251
REACTOME_COBALAMIN_CBL_METABOLISM	0.28993	0.959793	0.62764	0.999999	0.41941	0.91747
REACTOME_CREB3_FACTORS_ACTIVATE_GENES	0.31397	0.959793	0.65945	0.999999	0.26097	0.889015
REACTOME_CREB_PHOSPHORYLATION	0.29847	0.959793	0.20802	0.993309	0.7502	0.972434
REACTOME_DEGRADATION_OF_AXIN	0.27477	0.959793	0.38417	0.999999	0.95595	0.99585
REACTOME_DEGRADATION_OF_CYSTEINE_AND_HOMOCYSTEINE	0.31534	0.959793	0.21603	0.997961	0.93163	0.993527
REACTOME_DEPOLYMERISATION_OF_THE_NUCLEAR_LAMINA	0.27996	0.959793	0.16139	0.968856	0.14323	0.838948
REACTOME_DEPOSITION_OF_NEW_CENPA_CONTAINING_NUCLEOSOMES_AT_THE_CENTROMERE	0.29577	0.959793	0.37496	0.999999	0.43628	0.920686
REACTOME_DNA_METHYLATION	0.32244	0.959793	0.41885	0.999999	0.7364	0.972434
REACTOME_DOWNSTREAM_SIGNALING_OF_ACTIVATED_FGFR2	0.31175	0.959793	0.50502	0.999999	0.13465	0.832688
REACTOME_EFFECTS_OF_PIP2_HYDROLYSIS	0.28294	0.959793	0.36366	0.999999	0.66024	0.960969
REACTOME_EPIGENETIC_REGULATION_OF_GENE_EXPRESSION	0.31827	0.959793	0.40348	0.999999	0.18999	0.865228
REACTOME_ERBB2_ACTIVATES_PTK6_SIGNALING	0.32237	0.959793	0.27505	0.999999	0.86008	0.983405
REACTOME_ERYTHROPOIETIN_ACTIVATES_PHOSPHOINOSITIDE_3_KINASE_PI3K	0.27768	0.959793	0.23299	0.999999	0.84857	0.982668
REACTOME_FBXW7_MUTANTS_AND_NOTCH1_IN_CANCER	0.27792	0.959793	0.61435	0.999999	0.15436	0.84754
REACTOME_FGFR1_MUTANT_RECEPTOR_ACTIVATION	0.27586	0.959793	0.57361	0.999999	0.0015251	0.482664
REACTOME_FORMATION_OF_TUBULIN_FOLDING_INTERMEDIATES_BY_CCT_TRIC	0.31179	0.959793	0.044769	0.868381	0.38564	0.913273
REACTOME_FOXO_MEDIATED_TRANSCRIPTION_OF_OXIDATIVE_STRESS_METABOLIC_AND_NEURONAL_GENES	0.32189	0.959793	0.80147	0.999999	0.15065	0.844643
REACTOME_GRB2_EVENTS_IN_ERBB2_SIGNALING	0.28269	0.959793	0.14496	0.966624	0.63622	0.9607
REACTOME_GRB7_EVENTS_IN_ERBB2_SIGNALING	0.32226	0.959793	0.30582	0.999999	0.92123	0.992247
REACTOME_GROWTH_HORMONE_RECEPTOR_SIGNALING	0.274	0.959793	0.052196	0.893121	0.12496	0.824507
REACTOME_G_PROTEIN_ACTIVATION	0.29926	0.959793	0.42332	0.999999	0.60808	0.955883
REACTOME_HDR_THROUGH_HOMOLOGOUS_RECOMBINATION_HRR	0.3046	0.959793	0.41649	0.999999	0.41776	0.91747
REACTOME_HEDGEHOG_LIGAND_BIOGENESIS	0.31698	0.959793	0.41159	0.999999	0.99367	0.99883
REACTOME_HIV_LIFE_CYCLE	0.32218	0.959793	0.31368	0.999999	0.33763	0.904566
REACTOME_HUR_ELAVL1_BINDS_AND_STABILIZES_MRNA	0.31665	0.959793	0.80807	0.999999	0.58147	0.951596
REACTOME_INDUCTION_OF_CELL_CELL_FUSION	0.32337	0.959793	0.078846	0.926982	0.51457	0.93716
REACTOME_INITIATION_OF_NUCLEAR_ENVELOPE_NE_REFORMATION	0.28688	0.959793	0.28529	0.999999	0.47356	0.931108
REACTOME_INTERLEUKIN_12_FAMILY_SIGNALING	0.29722	0.959793	0.32168	0.999999	0.30313	0.902546
REACTOME_IRS_MEDIATED_SIGNALLING	0.31962	0.959793	0.57344	0.999999	0.089599	0.796806
REACTOME_KERATAN_SULFATE_DEGRADATION	0.29877	0.959793	0.52728	0.999999	0.32576	0.904566
REACTOME_MATURATION_OF_PROTEIN_3A	0.28823	0.959793	0.064887	0.918009	0.96395	0.996109
REACTOME_METAL_ION_SLC_TRANSPORTERS	0.32215	0.959793	0.18929	0.983759	0.2178	0.871619
REACTOME_MET_ACTIVATES_PTPN11	0.28144	0.959793	0.46445	0.999999	0.43681	0.920686
REACTOME_MET_RECEPTOR_RECYCLING	0.30642	0.959793	0.46399	0.999999	0.66361	0.961073
REACTOME_MITOCHONDRIAL_TRNA_AMINOACYLATION	0.30339	0.959793	0.77336	0.999999	0.2321	0.878485
REACTOME_NEUREXINS_AND_NEUROLIGINS	0.31001	0.959793	0.62726	0.999999	0.16146	0.855296
REACTOME_NPAS4_REGULATES_EXPRESSION_OF_TARGET_GENES	0.30171	0.959793	0.035445	0.83815	0.32458	0.904566
REACTOME_ORC1_REMOVAL_FROM_CHROMATIN	0.31068	0.959793	0.51279	0.999999	0.90489	0.99051
REACTOME_PLASMA_LIPOPROTEIN_REMODELING	0.27367	0.959793	0.57625	0.999999	0.58469	0.951762
REACTOME_PROLACTIN_RECEPTOR_SIGNALING	0.28113	0.959793	0.32902	0.999999	0.24432	0.880187
REACTOME_PTK6_EXPRESSION	0.30008	0.959793	0.3794	0.999999	0.10684	0.814318
REACTOME_PTK6_REGULATES_CELL_CYCLE	0.30015	0.959793	0.64556	0.999999	0.19799	0.867041
REACTOME_RECOGNITION_AND_ASSOCIATION_OF_DNA_GLYCOSYLASE_WITH_SITE_CONTAINING_AN_AFFECTED_PURINE	0.29153	0.959793	0.48973	0.999999	0.79111	0.978944
REACTOME_REGULATION_OF_GENE_EXPRESSION_IN_BETA_CELLS	0.32138	0.959793	0.74649	0.999999	0.11004	0.814318
REACTOME_REGULATION_OF_GENE_EXPRESSION_IN_ENDOCRINE_COMMITTED_NEUROG3_PROGENITOR_CELLS	0.2991	0.959793	0.47948	0.999999	0.022855	0.69525
REACTOME_REGULATION_OF_TP53_ACTIVITY_THROUGH_ACETYLATION	0.2908	0.959793	0.86365	0.999999	0.044855	0.751049
REACTOME_RELEASE_OF_HH_NP_FROM_THE_SECRETING_CELL	0.30588	0.959793	0.036256	0.83815	0.94907	0.995128
REACTOME_RESOLUTION_OF_SISTER_CHROMATID_COHESION	0.30156	0.959793	0.39346	0.999999	0.081663	0.79251
REACTOME_RESPONSE_OF_EIF2AK4_GCN2_TO_AMINO_ACID_DEFICIENCY	0.31999	0.959793	0.27909	0.999999	0.076745	0.786978
REACTOME_RHOBTB1_GTPASE_CYCLE	0.29052	0.959793	0.18822	0.983684	0.38035	0.913273
REACTOME_SARS_COV_2_MODULATES_HOST_TRANSLATION_MACHINERY	0.32298	0.959793	0.12163	0.953761	0.42184	0.918222
REACTOME_SCF_BETA_TRCP_MEDIATED_DEGRADATION_OF_EMI1	0.28737	0.959793	0.56343	0.999999	0.74148	0.972434
REACTOME_SIGNALING_BY_LEPTIN	0.27971	0.959793	0.050581	0.88657	0.52563	0.940273
REACTOME_SIGNALING_BY_NOTCH1_T_7_9_NOTCH1_M1580_K2555_TRANSLOCATION_MUTANT	0.30393	0.959793	0.09839	0.944939	0.51773	0.937968
REACTOME_SULFUR_AMINO_ACID_METABOLISM	0.31792	0.959793	0.31181	0.999999	0.91175	0.991197
REACTOME_TFAP2A_ACTS_AS_A_TRANSCRIPTIONAL_REPRESSOR_DURING_RETINOIC_ACID_INDUCED_CELL_DIFFERENTIATION	0.28208	0.959793	0.83128	0.999999	0.45795	0.924892
REACTOME_TNF_RECEPTOR_SUPERFAMILY_TNFSF_MEMBERS_MEDIATING_NON_CANONICAL_NF_KB_PATHWAY	0.31516	0.959793	0.30436	0.999999	0.38434	0.913273
REACTOME_TOLL_LIKE_RECEPTOR_9_TLR9_CASCADE	0.28666	0.959793	0.19396	0.984434	0.35167	0.90599
REACTOME_TRANSCRIPTIONAL_REGULATION_BY_E2F6	0.31264	0.959793	0.50224	0.999999	0.39104	0.914375
REACTOME_TRANSCRIPTIONAL_REGULATION_BY_NPAS4	0.29904	0.959793	0.10976	0.95162	0.36114	0.90929
REACTOME_TRANSCRIPTIONAL_REGULATION_OF_GRANULOPOIESIS	0.27808	0.959793	0.36952	0.999999	0.70979	0.96781
REACTOME_TRANSPORT_OF_SMALL_MOLECULES	0.29899	0.959793	0.89401	0.999999	0.60647	0.955883
REACTOME_UB_SPECIFIC_PROCESSING_PROTEASES	0.31252	0.959793	0.26691	0.999999	0.8932	0.989451
REACTOME_VESICLE_MEDIATED_TRANSPORT	0.28448	0.959793	0.40151	0.999999	0.3765	0.913273
REACTOME_VIRAL_MESSENGER_RNA_SYNTHESIS	0.29818	0.959793	0.68672	0.999999	0.63713	0.9607
REACTOME_YAP1_AND_WWTR1_TAZ_STIMULATED_GENE_EXPRESSION	0.27333	0.959793	0.37247	0.999999	0.13498	0.833758
RICKMAN_HEAD_AND_NECK_CANCER_C	0.32337	0.959793	0.7534	0.999999	0.94361	0.994489
RIZKI_TUMOR_INVASIVENESS_2D_UP	0.31471	0.959793	0.15097	0.968856	0.063755	0.773546
RODRIGUES_DCC_TARGETS_DN	0.30503	0.959793	0.49392	0.999999	0.082716	0.79251
ROVERSI_GLIOMA_COPY_NUMBER_UP	0.29724	0.959793	0.077792	0.926982	0.5571	0.945795
ROYLANCE_BREAST_CANCER_16Q_COPY_NUMBER_UP	0.30453	0.959793	0.60322	0.999999	0.36858	0.909808
RUTELLA_RESPONSE_TO_HGF_UP	0.27869	0.959793	0.38523	0.999999	0.30711	0.904566
SA_CASPASE_CASCADE	0.30688	0.959793	0.5332	0.999999	0.6226	0.958905
SA_G1_AND_S_PHASES	0.28338	0.959793	0.28523	0.999999	0.40933	0.917188
SCHLOSSER_MYC_TARGETS_REPRESSED_BY_SERUM	0.30676	0.959793	0.095024	0.942289	0.38741	0.913273
SEKI_INFLAMMATORY_RESPONSE_LPS_DN	0.28089	0.959793	0.49014	0.999999	0.30602	0.903736
SEKI_INFLAMMATORY_RESPONSE_LPS_UP	0.30373	0.959793	0.45683	0.999999	0.73234	0.97209
SETLUR_PROSTATE_CANCER_TMPRSS2_ERG_FUSION_UP	0.32214	0.959793	0.57266	0.999999	0.33199	0.904566
SHEDDEN_LUNG_CANCER_GOOD_SURVIVAL_A12	0.32058	0.959793	0.23737	0.999999	0.90743	0.99051
SHIPP_DLBCL_VS_FOLLICULAR_LYMPHOMA_DN	0.27227	0.959793	0.15287	0.968856	0.42958	0.919167
SIG_IL4RECEPTOR_IN_B_LYPHOCYTES	0.2959	0.959793	0.23813	0.999999	0.056219	0.7682
SMID_BREAST_CANCER_RELAPSE_IN_PLEURA_DN	0.28596	0.959793	0.88627	0.999999	0.70613	0.967402
SPIELMAN_LYMPHOBLAST_EUROPEAN_VS_ASIAN_UP	0.2822	0.959793	0.0030117	0.540085	0.49522	0.934237
STREICHER_LSM1_TARGETS_UP	0.27341	0.959793	0.15826	0.968856	0.83823	0.982617
SUBTIL_PROGESTIN_TARGETS	0.27752	0.959793	0.31306	0.999999	0.93243	0.993527
SWEET_KRAS_ONCOGENIC_SIGNATURE	0.29106	0.959793	0.16553	0.973184	0.22517	0.873678
SWEET_LUNG_CANCER_KRAS_UP	0.29952	0.959793	0.27298	0.999999	0.39487	0.914848
TARTE_PLASMA_CELL_VS_PLASMABLAST_UP	0.29388	0.959793	0.26325	0.999999	0.31302	0.904566
TIEN_INTESTINE_PROBIOTICS_6HR_DN	0.27645	0.959793	0.41104	0.999999	0.44306	0.920686
TORCHIA_TARGETS_OF_EWSR1_FLI1_FUSION_TOP20_DN	0.29069	0.959793	0.067346	0.920152	0.55539	0.945795
UEDA_PERIFERAL_CLOCK	0.27889	0.959793	0.30789	0.999999	0.026204	0.698257
VART_KSHV_INFECTION_ANGIOGENIC_MARKERS_DN	0.28052	0.959793	0.48826	0.999999	0.43858	0.920686
WANG_METASTASIS_OF_BREAST_CANCER_ESR1_UP	0.27704	0.959793	0.41458	0.999999	0.22294	0.871619
WANG_NFKB_TARGETS	0.32256	0.959793	0.04782	0.878742	0.83832	0.982617
WEBER_METHYLATED_ICP_IN_SPERM_DN	0.28484	0.959793	0.30142	0.999999	0.97271	0.996841
WESTON_VEGFA_TARGETS	0.30182	0.959793	0.24109	0.999999	0.71405	0.967986
WESTON_VEGFA_TARGETS_12HR	0.28779	0.959793	0.19374	0.984434	0.30853	0.904566
WINZEN_DEGRADED_VIA_KHSRP	0.31768	0.959793	0.14093	0.964373	0.64151	0.960922
WONG_ENDOMETRIAL_CANCER_LATE	0.31802	0.959793	0.30734	0.999999	0.758	0.972434
WP_ANGIOTENSIN_II_RECEPTOR_TYPE_1_PATHWAY	0.27481	0.959793	0.31885	0.999999	0.13718	0.835099
WP_ASPIRIN_AND_MIRNAS	0.27706	0.959793	0.81248	0.999999	0.81727	0.980574
WP_BENZOAPYRENE_METABOLISM	0.27413	0.959793	0.36773	0.999999	0.065942	0.775998
WP_CYTOPLASMIC_RIBOSOMAL_PROTEINS	0.28981	0.959793	0.18522	0.981647	0.18552	0.865228
WP_DEREGULATION_OF_RAB_AND_RAB_EFFECTOR_GENES_IN_BLADDER_CANCER	0.28335	0.959793	0.72108	0.999999	0.41962	0.91747
WP_DOPAMINE_METABOLISM	0.31924	0.959793	0.070279	0.920152	0.20582	0.871619
WP_EFFECT_OF_INTESTINAL_MICROBIOME_ON_ANTICOAGULANT_RESPONSE_OF_VITAMIN_K_ANTAGONISTS	0.29432	0.959793	0.17151	0.976214	0.085554	0.796702
WP_ERK_PATHWAY_IN_HUNTINGTONS_DISEASE	0.31547	0.959793	0.33641	0.999999	0.32621	0.904566
WP_ESTROGEN_METABOLISM_WP5276	0.274	0.959793	0.3585	0.999999	0.010417	0.646045
WP_FOXA2_PATHWAY	0.31373	0.959793	0.80195	0.999999	0.9212	0.992247
WP_GENES_ASSOCIATED_WITH_THE_DEVELOPMENT_OF_RHEUMATOID_ARTHRITIS	0.31371	0.959793	0.38951	0.999999	0.52273	0.939483
WP_GLYOXYLATE_METABOLISM	0.29625	0.959793	0.67735	0.999999	0.42836	0.919167
WP_HIJACK_OF_UBIQUITINATION_BY_SARSCOV2	0.3172	0.959793	0.4929	0.999999	0.44822	0.922359
WP_IL10_ANTIINFLAMMATORY_SIGNALING_PATHWAY	0.30944	0.959793	0.28429	0.999999	0.71019	0.96781
WP_INCLUSION_BODY_MYOSITIS	0.27679	0.959793	0.60166	0.999999	0.68916	0.964385
WP_INITIATION_OF_TRANSCRIPTION_AND_TRANSLATION_ELONGATION_AT_THE_HIV1_LTR	0.3236	0.959793	0.24921	0.999999	0.25796	0.889015
WP_INTERLEUKIN1_INDUCED_ACTIVATION_OF_NFKB	0.31107	0.959793	0.24334	0.999999	0.96964	0.996553
WP_INTRACELLULAR_TRAFFICKING_PROTEINS_INVOLVED_IN_CMT_NEUROPATHY	0.29939	0.959793	0.42473	0.999999	0.21939	0.871619
WP_JOUBERT_SYNDROME	0.31292	0.959793	0.24106	0.999999	0.41024	0.917188
WP_KENNEDY_PATHWAY_FROM_SPHINGOLIPIDS	0.28092	0.959793	0.49363	0.999999	0.36059	0.90929
WP_MELANOMA	0.3019	0.959793	0.33696	0.999999	0.069315	0.779839
WP_METHIONINE_DE_NOVO_AND_SALVAGE_PATHWAY	0.29216	0.959793	0.53602	0.999999	0.55963	0.945865
WP_MICROGLIA_PATHOGEN_PHAGOCYTOSIS_PATHWAY	0.31505	0.959793	0.060035	0.909578	0.52269	0.939483
WP_MIR222_IN_EXERCISEINDUCED_CARDIAC_GROWTH	0.28022	0.959793	0.52704	0.999999	0.9942	0.99883
WP_MONOAMINE_TRANSPORT	0.28096	0.959793	0.9116	0.999999	0.61935	0.958193
WP_NANOMATERIALINDUCED_INFLAMMASOME_ACTIVATION	0.28046	0.959793	0.066231	0.918009	0.92933	0.993527
WP_NUCLEOTIDE_GPCRS	0.31715	0.959793	0.24319	0.999999	0.025063	0.695263
WP_PANCREATIC_ADENOCARCINOMA_PATHWAY	0.28974	0.959793	0.39672	0.999999	0.051231	0.762166
WP_PHASE_I_BIOTRANSFORMATIONS_NON_P450	0.29936	0.959793	0.54278	0.999999	0.49581	0.934832
WP_PHOTODYNAMIC_THERAPYINDUCED_HIF1_SURVIVAL_SIGNALING	0.28236	0.959793	0.48492	0.999999	0.56697	0.946806
WP_PILOCYTIC_ASTROCYTOMA	0.32226	0.959793	0.7748	0.999999	0.27325	0.8922
WP_PROSTAGLANDIN_SIGNALING	0.2867	0.959793	0.11638	0.95162	0.99025	0.998627
WP_RAS_SIGNALING	0.27183	0.959793	0.31639	0.999999	0.080962	0.791485
WP_REGULATION_OF_APOPTOSIS_BY_PARATHYROID_HORMONERELATED_PROTEIN	0.27412	0.959793	0.25083	0.999999	0.088501	0.796806
WP_SEROTONIN_RECEPTOR_2_AND_ELKSRFGATA4_SIGNALING	0.31481	0.959793	0.081418	0.931886	0.48367	0.932442
WP_SPHINGOLIPID_METABOLISM_INTEGRATED_PATHWAY	0.30971	0.959793	0.20587	0.992618	0.15624	0.84754
WP_TAMOXIFEN_METABOLISM	0.31854	0.959793	0.18393	0.98127	0.16389	0.855296
WP_THERMOGENESIS	0.32089	0.959793	0.68353	0.999999	0.25136	0.883966
WP_THYROID_STIMULATING_HORMONE_TSH_SIGNALING_PATHWAY	0.29128	0.959793	0.35901	0.999999	0.17292	0.859667
WP_TRANSSULFURATION_PATHWAY	0.27576	0.959793	0.29468	0.999999	0.98917	0.998439
WP_TRIACYLGLYCERIDE_SYNTHESIS	0.28601	0.959793	0.44383	0.999999	0.37582	0.913273
WP_TRYPTOPHAN_METABOLISM	0.32336	0.959793	0.62896	0.999999	0.56125	0.946174
WP_VITAMIN_D_IN_INFLAMMATORY_DISEASES	0.30928	0.959793	0.28791	0.999999	0.88612	0.98772
XU_GH1_EXOGENOUS_TARGETS_DN	0.27515	0.959793	0.12194	0.95452	0.36646	0.90929
YANAGIHARA_ESX1_TARGETS	0.29306	0.959793	0.426	0.999999	0.40097	0.915248
YAN_ESCAPE_FROM_ANOIKIS	0.28663	0.959793	0.26005	0.999999	0.14593	0.839686
YAO_TEMPORAL_RESPONSE_TO_PROGESTERONE_CLUSTER_14	0.30375	0.959793	0.35055	0.999999	0.79201	0.978944
ZAIDI_OSTEOBLAST_TRANSCRIPTION_FACTORS	0.30225	0.959793	0.22554	0.999999	0.38339	0.913273
ZHANG_ANTIVIRAL_RESPONSE_TO_RIBAVIRIN_UP	0.28136	0.959793	0.029918	0.822978	0.68967	0.964385
ZHAN_MULTIPLE_MYELOMA_PR_DN	0.32137	0.959793	0.036251	0.83815	0.36284	0.90929
ZHU_CMV_8_HR_DN	0.29276	0.959793	0.77807	0.999999	0.096104	0.801831
ZHU_CMV_8_HR_UP	0.29651	0.959793	0.25306	0.999999	0.30519	0.903736
ZHU_CMV_ALL_DN	0.2845	0.959793	0.6378	0.999999	0.022817	0.69525
ZWANG_CLASS_1_TRANSIENTLY_INDUCED_BY_EGF	0.32117	0.959793	0.45741	0.999999	0.48476	0.932442
YAO_TEMPORAL_RESPONSE_TO_PROGESTERONE_CLUSTER_1	0.32367	0.959833	0.035676	0.83815	0.81952	0.980673
GOBP_SEGMENTATION	0.32374	0.959874	0.60531	0.999999	0.30278	0.902546
ABRAHAM_ALPC_VS_MULTIPLE_MYELOMA_DN	0.32387	0.959954	0.24689	0.999999	0.51968	0.938189
KEGG_OOCYTE_MEIOSIS	0.32388	0.959954	0.48466	0.999999	0.05514	0.765958
BIOCARTA_CBL_PATHWAY	0.32475	0.960307	0.19718	0.985068	0.43295	0.919662
BIOCARTA_MITR_PATHWAY	0.32523	0.960307	0.28516	0.999999	0.7435	0.972434
BUYTAERT_PHOTODYNAMIC_THERAPY_STRESS_UP	0.32506	0.960307	0.28235	0.999999	0.25218	0.883966
CHARAFE_BREAST_CANCER_LUMINAL_VS_BASAL_UP	0.32518	0.960307	0.29645	0.999999	0.33172	0.904566
GOBP_ADAPTIVE_THERMOGENESIS	0.32479	0.960307	0.65129	0.999999	0.24348	0.880187
GOBP_EMBRYONIC_DIGESTIVE_TRACT_DEVELOPMENT	0.32472	0.960307	0.77267	0.999999	0.20984	0.871619
GOBP_NEGATIVE_REGULATION_OF_CELL_DIVISION	0.32535	0.960307	0.77605	0.999999	0.61829	0.957891
GOBP_NEGATIVE_REGULATION_OF_T_HELPER_CELL_DIFFERENTIATION	0.32435	0.960307	0.60078	0.999999	0.92481	0.993204
GOBP_NEUROENDOCRINE_CELL_DIFFERENTIATION	0.32509	0.960307	0.35863	0.999999	0.14863	0.843677
GOBP_OVULATION_FROM_OVARIAN_FOLLICLE	0.32488	0.960307	0.54509	0.999999	0.80401	0.979587
GOBP_PHENOTYPIC_SWITCHING	0.32502	0.960307	0.15935	0.968856	0.69224	0.964843
GOBP_POSITIVE_REGULATION_OF_CHROMOSOME_SEGREGATION	0.32506	0.960307	0.32545	0.999999	0.7552	0.972434
GOBP_POSITIVE_REGULATION_OF_COAGULATION	0.32544	0.960307	0.27775	0.999999	0.56526	0.946519
GOBP_POSITIVE_REGULATION_OF_KIDNEY_DEVELOPMENT	0.32527	0.960307	0.634	0.999999	0.072787	0.783041
GOBP_POSITIVE_REGULATION_OF_STEROID_HORMONE_BIOSYNTHETIC_PROCESS	0.32503	0.960307	0.68939	0.999999	0.25897	0.889015
GOBP_POSITIVE_REGULATION_OF_TOLL_LIKE_RECEPTOR_9_SIGNALING_PATHWAY	0.32573	0.960307	0.17635	0.979102	0.65237	0.960969
GOBP_PROTEIN_INSERTION_INTO_MEMBRANE	0.32419	0.960307	0.75417	0.999999	0.19761	0.867041
GOBP_REGULATION_OF_ACTIN_FILAMENT_BUNDLE_ASSEMBLY	0.32571	0.960307	0.72406	0.999999	0.045433	0.751262
GOBP_REGULATION_OF_GLYCOPROTEIN_METABOLIC_PROCESS	0.32509	0.960307	0.070801	0.920152	0.69021	0.964385
GOBP_RESPONSE_TO_CISPLATIN	0.32562	0.960307	0.37056	0.999999	0.67604	0.962317
GOBP_SARCOPLASMIC_RETICULUM_CALCIUM_ION_TRANSPORT	0.32486	0.960307	0.11774	0.95162	0.82763	0.981698
GOBP_TRANSLATIONAL_TERMINATION	0.32568	0.960307	0.36297	0.999999	0.98853	0.99821
GOBP_VESICLE_TARGETING	0.32541	0.960307	0.85324	0.999999	0.086253	0.796702
GOBP_VIRAL_BUDDING	0.32575	0.960307	0.58517	0.999999	0.24895	0.881924
GOMF_DESUMOYLASE_ACTIVITY	0.32415	0.960307	0.013231	0.743064	0.68904	0.964385
GOMF_NAD_DEPENDENT_PROTEIN_DEACETYLASE_ACTIVITY	0.32508	0.960307	0.60863	0.999999	0.22617	0.875073
LANDIS_BREAST_CANCER_PROGRESSION_DN	0.32539	0.960307	0.80455	0.999999	0.35617	0.907289
MCCLUNG_COCAINE_REWARD_5D	0.32488	0.960307	0.21128	0.997206	0.017734	0.680569
REACTOME_ESTROGEN_STIMULATED_SIGNALING_THROUGH_PRKCZ	0.32548	0.960307	0.28592	0.999999	0.37549	0.913273
REACTOME_PTK6_PROMOTES_HIF1A_STABILIZATION	0.3253	0.960307	0.34961	0.999999	0.42299	0.919056
SASSON_FSH_RESPONSE	0.32422	0.960307	0.94916	0.999999	0.059618	0.7682
GOBP_ENDOSOME_TO_PLASMA_MEMBRANE_PROTEIN_TRANSPORT	0.32593	0.960439	0.63897	0.999999	0.60041	0.955117
GOBP_PEROXISOME_PROLIFERATOR_ACTIVATED_RECEPTOR_SIGNALING_PATHWAY	0.32619	0.960439	0.45329	0.999999	0.8256	0.981085
GOBP_REGULATION_OF_NITRIC_OXIDE_METABOLIC_PROCESS	0.32606	0.960439	0.45952	0.999999	0.85019	0.982736
GOBP_REGULATION_OF_SYSTEMIC_ARTERIAL_BLOOD_PRESSURE	0.32599	0.960439	0.52561	0.999999	0.65209	0.960969
GOBP_SKELETAL_MUSCLE_CELL_PROLIFERATION	0.32619	0.960439	0.054616	0.907089	0.80192	0.979365
GOCC_U2_TYPE_SPLICEOSOMAL_COMPLEX	0.32619	0.960439	0.29323	0.999999	0.5072	0.936735
REACTOME_SYNTHESIS_OF_ACTIVE_UBIQUITIN_ROLES_OF_E1_AND_E2_ENZYMES	0.32597	0.960439	0.24245	0.999999	0.95667	0.99585
GOBP_SUCCINATE_METABOLIC_PROCESS	0.32625	0.960449	0.49697	0.999999	0.67762	0.962317
BIOCARTA_CCR5_PATHWAY	0.32684	0.960471	0.21571	0.997961	0.09503	0.801831
BIOCARTA_ERAD_PATHWAY	0.32698	0.960471	0.52997	0.999999	0.68044	0.962317
BIOCARTA_IRES_PATHWAY	0.32944	0.960471	0.99179	0.999999	0.0038194	0.544812
CHEOK_RESPONSE_TO_MERCAPTOPURINE_DN	0.32896	0.960471	0.3671	0.999999	0.93173	0.993527
CREIGHTON_ENDOCRINE_THERAPY_RESISTANCE_3	0.32879	0.960471	0.44209	0.999999	0.49918	0.935631
DANG_MYC_TARGETS_DN	0.3266	0.960471	0.49052	0.999999	0.88344	0.987309
FARMER_BREAST_CANCER_CLUSTER_1	0.32936	0.960471	0.21925	0.999498	0.60528	0.955702
GOBP_BARBED_END_ACTIN_FILAMENT_CAPPING	0.32665	0.960471	0.013785	0.743064	0.94174	0.994336
GOBP_CDP_CHOLINE_PATHWAY	0.32893	0.960471	0.74415	0.999999	0.053751	0.765211
GOBP_CELLULAR_RESPONSE_TO_STEROID_HORMONE_STIMULUS	0.32788	0.960471	0.47869	0.999999	0.8232	0.981056
GOBP_COENZYME_A_BIOSYNTHETIC_PROCESS	0.3279	0.960471	0.76005	0.999999	0.53423	0.94262
GOBP_DOPAMINE_TRANSPORT	0.32893	0.960471	0.94073	0.999999	0.26344	0.88904
GOBP_ENUCLEATE_ERYTHROCYTE_DIFFERENTIATION	0.32935	0.960471	0.17778	0.9799	0.71596	0.968205
GOBP_EPITHELIAL_TUBE_MORPHOGENESIS	0.32753	0.960471	0.50588	0.999999	0.40323	0.915324
GOBP_LYMPHOCYTE_ACTIVATION_INVOLVED_IN_IMMUNE_RESPONSE	0.32691	0.960471	0.50587	0.999999	0.26871	0.890141
GOBP_NEGATIVE_REGULATION_OF_ALPHA_BETA_T_CELL_ACTIVATION	0.32753	0.960471	0.39362	0.999999	0.95385	0.995512
GOBP_NEGATIVE_REGULATION_OF_DNA_TEMPLATED_TRANSCRIPTION_ELONGATION	0.32882	0.960471	0.13043	0.956125	0.22828	0.875079
GOBP_NUCLEAR_TRANSCRIBED_MRNA_CATABOLIC_PROCESS	0.32657	0.960471	0.62173	0.999999	0.15597	0.84754
GOBP_OOCYTE_DIFFERENTIATION	0.32954	0.960471	0.81535	0.999999	0.47063	0.930481
GOBP_PHOSPHATIDYLINOSITOL_ACYL_CHAIN_REMODELING	0.32877	0.960471	0.16957	0.975417	0.94173	0.994336
GOBP_POSITIVE_REGULATION_OF_CARDIOCYTE_DIFFERENTIATION	0.32929	0.960471	0.50527	0.999999	0.53709	0.943153
GOBP_POSITIVE_REGULATION_OF_PROTEIN_EXIT_FROM_ENDOPLASMIC_RETICULUM	0.32798	0.960471	0.21414	0.997332	0.85588	0.982978
GOBP_POSITIVE_REGULATION_OF_T_HELPER_2_CELL_DIFFERENTIATION	0.32826	0.960471	0.18994	0.983759	0.89737	0.98971
GOBP_PROTEIN_LOCALIZATION_TO_CYTOPLASMIC_STRESS_GRANULE	0.32641	0.960471	0.32121	0.999999	0.71728	0.96865
GOBP_PYRIMIDINE_NUCLEOSIDE_MONOPHOSPHATE_BIOSYNTHETIC_PROCESS	0.32867	0.960471	0.087563	0.934516	0.11024	0.814703
GOBP_REACTIVE_OXYGEN_SPECIES_METABOLIC_PROCESS	0.32735	0.960471	0.66316	0.999999	0.64259	0.960969
GOBP_REGULATION_OF_CILIUM_BEAT_FREQUENCY_INVOLVED_IN_CILIARY_MOTILITY	0.32846	0.960471	0.47735	0.999999	0.24379	0.880187
GOBP_REGULATION_OF_EPIDERMIS_DEVELOPMENT	0.32943	0.960471	0.007415	0.651079	0.98644	0.997479
GOBP_REGULATION_OF_WNT_SIGNALING_PATHWAY_PLANAR_CELL_POLARITY_PATHWAY	0.32765	0.960471	0.12754	0.956125	0.57258	0.948054
GOBP_RESPONSE_TO_INTERFERON_ALPHA	0.32804	0.960471	0.21092	0.997206	0.38673	0.913273
GOBP_RETROGRADE_AXONAL_TRANSPORT	0.32759	0.960471	0.11631	0.95162	0.28838	0.900956
GOBP_TRANSLOCATION_OF_MOLECULES_INTO_HOST	0.32916	0.960471	0.23785	0.999999	0.0075594	0.630572
GOBP_TRNA_CATABOLIC_PROCESS	0.32757	0.960471	0.25867	0.999999	0.44639	0.921815
GOCC_ZONA_PELLUCIDA_RECEPTOR_COMPLEX	0.32939	0.960471	0.048437	0.880125	0.43975	0.920686
GOMF_GLYCERALDEHYDE_3_PHOSPHATE_DEHYDROGENASE_NADPLUS_NON_PHOSPHORYLATING_ACTIVITY	0.32769	0.960471	0.29356	0.999999	0.84025	0.982668
GOMF_OXYGEN_SENSOR_ACTIVITY	0.3277	0.960471	0.32559	0.999999	0.042601	0.744572
GOMF_PATTERN_RECOGNITION_RECEPTOR_ACTIVITY	0.32959	0.960471	0.48991	0.999999	0.49246	0.933335
GOMF_SIGNAL_SEQUENCE_BINDING	0.32883	0.960471	0.8054	0.999999	0.20516	0.871619
GOMF_SINGLE_STRANDED_RNA_BINDING	0.32935	0.960471	0.1495	0.968856	0.26046	0.889015
GOMF_TAU_PROTEIN_BINDING	0.32877	0.960471	0.20798	0.993309	0.023142	0.69525
GROSS_HYPOXIA_VIA_HIF1A_UP	0.32953	0.960471	0.60564	0.999999	0.60841	0.955883
HEIDENBLAD_AMPLICON_8Q24_DN	0.32686	0.960471	0.4011	0.999999	0.1035	0.805869
HEIDENBLAD_AMPLIFIED_IN_PANCREATIC_CANCER	0.32895	0.960471	0.41691	0.999999	0.018314	0.680569
JOHNSTONE_PARVB_TARGETS_2_UP	0.32871	0.960471	0.54344	0.999999	0.78948	0.978944
LAU_APOPTOSIS_CDKN2A_DN	0.32746	0.960471	0.17428	0.979102	0.46287	0.925746
MIKKELSEN_NPC_WITH_LCP_H3K27ME3	0.32859	0.960471	0.28284	0.999999	0.79159	0.978944
MOHANKUMAR_HOXA1_TARGETS_DN	0.32848	0.960471	0.48017	0.999999	0.041632	0.744572
MULLIGAN_NTF3_SIGNALING_VIA_INSR_AND_IGF1R_UP	0.32736	0.960471	0.75793	0.999999	0.37221	0.911628
NAKAMURA_TUMOR_ZONE_PERIPHERAL_VS_CENTRAL_UP	0.32827	0.960471	0.080477	0.931218	0.51653	0.937968
REACTOME_DEFECTIVE_INTRINSIC_PATHWAY_FOR_APOPTOSIS	0.3283	0.960471	0.32467	0.999999	0.83343	0.982554
REACTOME_GPER1_SIGNALING	0.32797	0.960471	0.6126	0.999999	0.44992	0.923073
REACTOME_NEGATIVE_REGULATION_OF_NOTCH4_SIGNALING	0.3286	0.960471	0.67105	0.999999	0.85405	0.982736
REACTOME_REGULATION_OF_GENE_EXPRESSION_IN_EARLY_PANCREATIC_PRECURSOR_CELLS	0.3294	0.960471	0.076365	0.926982	0.035093	0.732487
REACTOME_SYNTHESIS_OF_PC	0.3293	0.960471	0.60524	0.999999	0.15023	0.843848
REACTOME_TRANSPORT_OF_NUCLEOTIDE_SUGARS	0.3284	0.960471	0.24754	0.999999	0.78032	0.978276
SANA_TNF_SIGNALING_DN	0.32857	0.960471	0.43798	0.999999	0.038052	0.737952
THUM_MIR21_TARGETS_HEART_DISEASE_UP	0.32808	0.960471	0.48484	0.999999	0.26809	0.890141
WP_NAD_BIOSYNTHESIS_II_FROM_TRYPTOPHAN	0.32893	0.960471	0.41567	0.999999	0.8565	0.982978
YAO_TEMPORAL_RESPONSE_TO_PROGESTERONE_CLUSTER_4	0.32746	0.960471	0.62819	0.999999	0.60981	0.95612
GOBP_REGULATION_OF_VIRAL_PROCESS	0.32974	0.960743	0.47635	0.999999	0.38513	0.913273
GOBP_DORSAL_AORTA_MORPHOGENESIS	0.32993	0.960755	0.55287	0.999999	0.073354	0.783041
GOBP_SODIUM_DEPENDENT_PHOSPHATE_TRANSPORT	0.32992	0.960755	0.85322	0.999999	0.10189	0.805865
GOBP_SPERM_CAPACITATION	0.32997	0.960755	0.30829	0.999999	0.45501	0.924225
SHIPP_DLBCL_CURED_VS_FATAL_UP	0.32981	0.960755	0.53144	0.999999	0.42944	0.919167
DACOSTA_UV_RESPONSE_VIA_ERCC3_TTD_UP	0.33025	0.960887	0.313	0.999999	0.48267	0.932442
GOBP_CYTOPLASMIC_SEQUESTERING_OF_PROTEIN	0.33073	0.960887	0.64973	0.999999	0.86869	0.983897
GOBP_DETECTION_OF_EXTERNAL_BIOTIC_STIMULUS	0.33029	0.960887	0.1962	0.984566	0.58581	0.951762
GOBP_ESTABLISHMENT_OF_PROTEIN_LOCALIZATION_TO_ORGANELLE	0.33017	0.960887	0.89649	0.999999	0.45183	0.923137
GOBP_LYMPHOCYTE_MEDIATED_IMMUNITY	0.33044	0.960887	0.35966	0.999999	0.081702	0.79251
GOBP_REPLACEMENT_OSSIFICATION	0.3304	0.960887	0.28963	0.999999	0.25701	0.887763
GOBP_VASCULAR_ASSOCIATED_SMOOTH_MUSCLE_CELL_APOPTOTIC_PROCESS	0.33055	0.960887	0.88845	0.999999	0.16823	0.856902
GOMF_HELICASE_ACTIVITY	0.33071	0.960887	0.36103	0.999999	0.84168	0.982668
GOMF_PROTEIN_GLUTAMINE_GAMMA_GLUTAMYLTRANSFERASE_ACTIVITY	0.33075	0.960887	0.094139	0.94143	0.80167	0.979339
REACTOME_METABOLISM_OF_NITRIC_OXIDE_NOS3_ACTIVATION_AND_REGULATION	0.33064	0.960887	0.32086	0.999999	0.9892	0.998439
REACTOME_REGULATION_OF_CYTOSKELETAL_REMODELING_AND_CELL_SPREADING_BY_IPP_COMPLEX_COMPONENTS	0.33037	0.960887	0.54184	0.999999	0.97871	0.996841
WP_GLYCEROPHOSPHOLIPID_BIOSYNTHETIC_PATHWAY	0.33029	0.960887	0.21499	0.997961	0.040036	0.740457
WP_SMALL_CELL_LUNG_CANCER	0.33056	0.960887	0.082793	0.931886	0.18412	0.864682
BOYAULT_LIVER_CANCER_SUBCLASS_G123_DN	0.33115	0.961173	0.88878	0.999999	0.45843	0.924892
DOANE_BREAST_CANCER_CLASSES_UP	0.33143	0.961173	0.81339	0.999999	0.96261	0.996032
GOBP_LACRIMAL_GLAND_DEVELOPMENT	0.33133	0.961173	0.34101	0.999999	0.22089	0.871619
GOBP_OMEGA_HYDROXYLASE_P450_PATHWAY	0.33134	0.961173	0.34277	0.999999	0.64132	0.960922
GOBP_OVULATION_CYCLE_PROCESS	0.33095	0.961173	0.35496	0.999999	0.28627	0.900232
GOBP_PROTEIN_TRANSPORT_TO_VACUOLE_INVOLVED_IN_UBIQUITIN_DEPENDENT_PROTEIN_CATABOLIC_PROCESS_VIA_THE_MULTIVESICULAR_BODY_SORTING_PATHWAY	0.33111	0.961173	0.28214	0.999999	0.65596	0.960969
GOBP_PYRIMIDINE_DIMER_REPAIR	0.33136	0.961173	0.91072	0.999999	0.44378	0.920686
GOCC_RNA_POLYMERASE_I_COMPLEX	0.33147	0.961173	0.58245	0.999999	0.04792	0.75944
PHESSE_TARGETS_OF_APC_AND_MBD2_DN	0.33125	0.961173	0.652	0.999999	0.57809	0.950534
RODRIGUES_THYROID_CARCINOMA_ANAPLASTIC_UP	0.33105	0.961173	0.97491	0.999999	0.46081	0.925464
WP_SPHINGOLIPID_PATHWAY	0.33144	0.961173	0.29413	0.999999	0.20923	0.871619
GOBP_ERYTHROCYTE_MATURATION	0.33153	0.961183	0.49954	0.999999	0.22719	0.875079
GOBP_CORONARY_VASCULATURE_MORPHOGENESIS	0.33195	0.961205	0.32502	0.999999	0.81923	0.980603
GOBP_LIPOXYGENASE_PATHWAY	0.33173	0.961205	0.32193	0.999999	0.19855	0.86781
GOBP_POSITIVE_REGULATION_OF_PROTEIN_CONTAINING_COMPLEX_DISASSEMBLY	0.33193	0.961205	0.72812	0.999999	0.99939	0.999684
GOCC_HISTONE_PRE_MRNA_3_END_PROCESSING_COMPLEX	0.33175	0.961205	0.47605	0.999999	0.030993	0.724946
GOMF_PROLINE_RICH_REGION_BINDING	0.33178	0.961205	0.43722	0.999999	0.54159	0.944835
HORIUCHI_WTAP_TARGETS_DN	0.33176	0.961205	0.28428	0.999999	0.12552	0.824507
REACTOME_TNF_SIGNALING	0.33199	0.961205	0.78749	0.999999	0.63961	0.9607
SCHLINGEMANN_SKIN_CARCINOGENESIS_TPA_UP	0.33183	0.961205	0.80454	0.999999	0.39829	0.914848
REACTOME_REGULATION_OF_TP53_ACTIVITY_THROUGH_PHOSPHORYLATION	0.33209	0.961283	0.15387	0.968856	0.6663	0.961601
WP_VITAMIN_DSENSITIVE_CALCIUM_SIGNALING_IN_DEPRESSION	0.33213	0.961283	0.15943	0.968856	0.44253	0.920686
REACTOME_INWARDLY_RECTIFYING_K_CHANNELS	0.3322	0.961322	0.58051	0.999999	0.39055	0.914375
GOBP_AGGRESSIVE_BEHAVIOR	0.33264	0.961548	0.34899	0.999999	0.65946	0.960969
GOBP_NEGATIVE_REGULATION_OF_OSTEOBLAST_PROLIFERATION	0.33289	0.961548	0.53989	0.999999	0.021675	0.69525
GOBP_POSITIVE_REGULATION_OF_B_CELL_MEDIATED_IMMUNITY	0.33286	0.961548	0.42857	0.999999	0.35563	0.906925
GOCC_CHROMAFFIN_GRANULE	0.33265	0.961548	0.64156	0.999999	0.25009	0.883161
GOCC_NUCLEAR_CYCLIN_DEPENDENT_PROTEIN_KINASE_HOLOENZYME_COMPLEX	0.33259	0.961548	0.48827	0.999999	0.1886	0.865228
GOMF_1_PHOSPHATIDYLINOSITOL_3_KINASE_ACTIVITY	0.3328	0.961548	0.05375	0.903127	0.49703	0.935631
GOMF_ORGANIC_HYDROXY_COMPOUND_TRANSMEMBRANE_TRANSPORTER_ACTIVITY	0.33247	0.961548	0.14032	0.964373	0.64909	0.960969
KEGG_BETA_ALANINE_METABOLISM	0.33256	0.961548	0.7143	0.999999	0.078347	0.78729
MIKKELSEN_MCV6_ICP_WITH_H3K4ME3_AND_H3K27ME3	0.3329	0.961548	0.14743	0.966746	0.55554	0.945795
REACTOME_TRANSPORT_OF_CONNEXONS_TO_THE_PLASMA_MEMBRANE	0.33235	0.961548	0.2347	0.999999	0.44266	0.920686
WP_EUKARYOTIC_TRANSCRIPTION_INITIATION	0.33281	0.961548	0.44485	0.999999	0.12883	0.830336
GOBP_POSITIVE_REGULATION_OF_HOMOTYPIC_CELL_CELL_ADHESION	0.33316	0.962001	0.14756	0.966746	0.73029	0.970991
LEE_EARLY_T_LYMPHOCYTE_DN	0.33317	0.962001	0.48202	0.999999	0.63939	0.9607
GAVIN_PDE3B_TARGETS	0.33351	0.962022	0.55206	0.999999	0.85936	0.983405
GOBP_ADRENERGIC_RECEPTOR_SIGNALING_PATHWAY	0.33349	0.962022	0.83283	0.999999	0.12816	0.828969
GOBP_ATRIAL_CARDIAC_MUSCLE_TISSUE_MORPHOGENESIS	0.33351	0.962022	0.76924	0.999999	0.11735	0.824507
GOBP_POSITIVE_REGULATION_OF_CAMP_MEDIATED_SIGNALING	0.33354	0.962022	0.39868	0.999999	0.44204	0.920686
GOBP_REGULATION_OF_RECEPTOR_MEDIATED_ENDOCYTOSIS	0.33363	0.962022	0.95534	0.999999	0.25064	0.883161
GOBP_RESPONSE_TO_ANGIOTENSIN	0.33327	0.962022	0.23749	0.999999	0.98095	0.996841
GOCC_CLATHRIN_COATED_ENDOCYTIC_VESICLE	0.33361	0.962022	0.11597	0.95162	0.12494	0.824507
GOMF_UBIQUITIN_LIKE_PROTEIN_CONJUGATING_ENZYME_ACTIVITY	0.33338	0.962022	0.13238	0.956125	0.80631	0.979888
SINGH_NFE2L2_TARGETS	0.33373	0.962071	0.47643	0.999999	0.32301	0.904566
ZHAN_MULTIPLE_MYELOMA_MF_UP	0.33376	0.962071	0.10716	0.95162	0.046538	0.753899
GOMF_INOSITOL_1_4_5_TRISPHOSPHATE_BINDING	0.3339	0.962311	0.2589	0.999999	0.86663	0.983897
CHIANG_LIVER_CANCER_SUBCLASS_CTNNB1_DN	0.33485	0.962966	0.74366	0.999999	0.21405	0.871619
GARGALOVIC_RESPONSE_TO_OXIDIZED_PHOSPHOLIPIDS_LIGHTGREEN_DN	0.3344	0.962966	0.49943	0.999999	0.66796	0.961611
GOBP_ETHANOL_CATABOLIC_PROCESS	0.33482	0.962966	0.52999	0.999999	0.65978	0.960969
GOBP_FATTY_ACID_OMEGA_OXIDATION	0.3345	0.962966	0.38582	0.999999	0.56511	0.946519
GOBP_NEGATIVE_REGULATION_OF_BLOOD_VESSEL_ENDOTHELIAL_CELL_MIGRATION	0.33492	0.962966	0.44969	0.999999	0.1271	0.826831
GOBP_NEGATIVE_REGULATION_OF_PEPTIDYL_SERINE_PHOSPHORYLATION	0.33473	0.962966	0.80758	0.999999	0.56613	0.946519
GOBP_POSITIVE_REGULATION_OF_PHOSPHOLIPASE_A2_ACTIVITY	0.33421	0.962966	0.04273	0.863228	0.80332	0.979455
GOBP_REGULATION_OF_GLUCOCORTICOID_METABOLIC_PROCESS	0.33445	0.962966	0.64033	0.999999	0.65818	0.960969
GOBP_SYNAPTIC_VESICLE_LOCALIZATION	0.33434	0.962966	0.66559	0.999999	0.69225	0.964843
GOMF_MAP_KINASE_KINASE_ACTIVITY	0.33491	0.962966	0.38229	0.999999	0.056856	0.7682
MAGRANGEAS_MULTIPLE_MYELOMA_IGLL_VS_IGLK_UP	0.33486	0.962966	0.55739	0.999999	0.47516	0.931191
PID_FANCONI_PATHWAY	0.33441	0.962966	0.38435	0.999999	0.80571	0.979888
REACTOME_FORMATION_OF_TC_NER_PRE_INCISION_COMPLEX	0.33482	0.962966	0.4807	0.999999	0.0044868	0.573804
THUM_SYSTOLIC_HEART_FAILURE_UP	0.33467	0.962966	0.74459	0.999999	0.81986	0.980673
GOMF_DNA_REPLICATION_ORIGIN_BINDING	0.33514	0.963435	0.39118	0.999999	0.72735	0.970548
GOMF_CYTOSKELETON_NUCLEAR_MEMBRANE_ANCHOR_ACTIVITY	0.33522	0.963503	0.62376	0.999999	0.49882	0.935631
KUROZUMI_RESPONSE_TO_ONCOCYTIC_VIRUS	0.33546	0.964029	0.048194	0.880125	0.77261	0.976738
GOBP_POSITIVE_REGULATION_OF_ORGANIC_ACID_TRANSPORT	0.33576	0.964565	0.87842	0.999999	0.76982	0.976589
WP_EXTRACELLULAR_VESICLEMEDIATED_SIGNALING_IN_RECIPIENT_CELLS	0.33571	0.964565	0.82689	0.999999	0.13547	0.835048
REACTOME_HDR_THROUGH_MMEJ_ALT_NHEJ	0.3359	0.964805	0.3704	0.999999	0.43226	0.919167
ACEVEDO_LIVER_CANCER_WITH_H3K9ME3_UP	0.35414	0.965283	0.30725	0.999999	0.38432	0.913273
AKL_HTLV1_INFECTION_DN	0.39203	0.965283	0.96231	0.999999	0.66731	0.961601
ALCALAY_AML_BY_NPM1_LOCALIZATION_DN	0.38822	0.965283	0.25992	0.999999	0.071766	0.782383
ALONSO_METASTASIS_UP	0.40349	0.965283	0.51356	0.999999	0.74412	0.972434
ASTIER_INTEGRIN_SIGNALING	0.38665	0.965283	0.18899	0.983684	0.15266	0.846424
BAELDE_DIABETIC_NEPHROPATHY_UP	0.36484	0.965283	0.83283	0.999999	0.10569	0.81177
BANDRES_RESPONSE_TO_CARMUSTIN_WITHOUT_MGMT_24HR_UP	0.35659	0.965283	0.68746	0.999999	0.95929	0.996013
BANG_VERTEPORFIN_ENDOMETRIAL_CANCER_CELLS_UP	0.41272	0.965283	0.15648	0.968856	0.95074	0.995334
BAUS_TFF2_TARGETS_UP	0.39807	0.965283	0.43347	0.999999	0.3081	0.904566
BERENJENO_ROCK_SIGNALING_NOT_VIA_RHOA_DN	0.35976	0.965283	0.12309	0.95452	0.2592	0.889015
BILD_CTNNB1_ONCOGENIC_SIGNATURE	0.40811	0.965283	0.27092	0.999999	0.34026	0.904566
BIOCARTA_AMAN_PATHWAY	0.36629	0.965283	0.34984	0.999999	0.23989	0.880187
BIOCARTA_BBCELL_PATHWAY	0.36427	0.965283	0.34876	0.999999	0.71305	0.967986
BIOCARTA_CARDIACEGF_PATHWAY	0.36635	0.965283	0.47358	0.999999	0.55409	0.945795
BIOCARTA_CTBP1_PATHWAY	0.41125	0.965283	0.15702	0.968856	0.96057	0.996032
BIOCARTA_CTLA4_PATHWAY	0.3468	0.965283	0.23667	0.999999	0.55878	0.945795
BIOCARTA_CXCR4_PATHWAY	0.36	0.965283	0.41511	0.999999	0.18724	0.865228
BIOCARTA_DEATH_PATHWAY	0.37548	0.965283	0.38675	0.999999	0.26156	0.889015
BIOCARTA_EFP_PATHWAY	0.38182	0.965283	0.078559	0.926982	0.49271	0.933335
BIOCARTA_ERBB4_PATHWAY	0.40591	0.965283	0.63554	0.999999	0.49646	0.935529
BIOCARTA_FLUMAZENIL_PATHWAY	0.39102	0.965283	0.13258	0.956125	0.26738	0.890141
BIOCARTA_G1_PATHWAY	0.35359	0.965283	0.85097	0.999999	0.052554	0.762599
BIOCARTA_GCR_PATHWAY	0.37669	0.965283	0.49972	0.999999	0.87237	0.984091
BIOCARTA_HDAC_PATHWAY	0.39887	0.965283	0.34049	0.999999	0.28745	0.900232
BIOCARTA_MYOSIN_PATHWAY	0.40885	0.965283	0.78902	0.999999	0.25856	0.889015
BIOCARTA_PDGF_PATHWAY	0.40301	0.965283	0.028826	0.820144	0.14362	0.838948
BIOCARTA_PTC1_PATHWAY	0.35983	0.965283	0.92081	0.999999	0.3726	0.911926
BIOCARTA_RAS_PATHWAY	0.40795	0.965283	0.2647	0.999999	0.31092	0.904566
BIOCARTA_RB_PATHWAY	0.34675	0.965283	0.8448	0.999999	0.18344	0.864617
BIOCARTA_RNA_PATHWAY	0.38195	0.965283	0.43566	0.999999	0.29767	0.901289
BIOCARTA_SAM68_PATHWAY	0.34126	0.965283	0.41659	0.999999	0.06357	0.773546
BIOCARTA_SPPA_PATHWAY	0.39261	0.965283	0.58399	0.999999	0.017608	0.680569
BIOCARTA_TCAPOPTOSIS_PATHWAY	0.34046	0.965283	0.28216	0.999999	0.72324	0.969371
BIOCARTA_VOBESITY_PATHWAY	0.37672	0.965283	0.2176	0.997961	0.2052	0.871619
BLANCO_MELO_BRONCHIAL_EPITHELIAL_CELLS_INFLUENZA_A_INFECTION_DN	0.37789	0.965283	0.3375	0.999999	0.84512	0.982668
BLANCO_MELO_COVID19_BRONCHIAL_EPITHELIAL_CELLS_SARS_COV_2_INFECTION_UP	0.39418	0.965283	0.20277	0.990958	0.34312	0.904566
BOYAULT_LIVER_CANCER_SUBCLASS_G1_DN	0.38982	0.965283	0.11705	0.95162	0.30252	0.902546
BOYAULT_LIVER_CANCER_SUBCLASS_G1_UP	0.34728	0.965283	0.47979	0.999999	0.10255	0.805865
BOYAULT_LIVER_CANCER_SUBCLASS_G56_UP	0.3509	0.965283	0.3896	0.999999	0.44063	0.920686
BOYLAN_MULTIPLE_MYELOMA_D_CLUSTER_UP	0.39885	0.965283	0.50593	0.999999	0.1261	0.824687
BROWNE_HCMV_INFECTION_18HR_UP	0.38307	0.965283	0.58923	0.999999	0.41675	0.91747
BROWNE_HCMV_INFECTION_1HR_DN	0.37306	0.965283	0.88679	0.999999	0.03608	0.732487
BROWNE_HCMV_INFECTION_24HR_DN	0.37839	0.965283	0.15862	0.968856	0.34299	0.904566
BROWNE_HCMV_INFECTION_2HR_DN	0.38149	0.965283	0.13241	0.956125	0.60092	0.955117
BROWNE_HCMV_INFECTION_2HR_UP	0.4086	0.965283	0.47987	0.999999	0.13301	0.830336
BRUINS_UVC_RESPONSE_EARLY_LATE	0.38273	0.965283	0.72566	0.999999	0.033986	0.731559
BYSTRYKH_HEMATOPOIESIS_STEM_CELL_FGF3	0.41047	0.965283	0.29221	0.999999	0.42057	0.917616
BYSTRYKH_HEMATOPOIESIS_STEM_CELL_QTL_CIS	0.39326	0.965283	0.092884	0.940844	0.11277	0.817211
CAIRO_HEPATOBLASTOMA_DN	0.3468	0.965283	0.7285	0.999999	0.3488	0.905955
CALVET_IRINOTECAN_SENSITIVE_VS_REVERTED_DN	0.342	0.965283	0.51793	0.999999	0.38845	0.913273
CASORELLI_ACUTE_PROMYELOCYTIC_LEUKEMIA_UP	0.33904	0.965283	0.38568	0.999999	0.39263	0.914848
CHANG_IMMORTALIZED_BY_HPV31_DN	0.40062	0.965283	0.31577	0.999999	0.88912	0.988477
CHEMELLO_SOLEUS_VS_EDL_MYOFIBERS_UP	0.36507	0.965283	0.56511	0.999999	0.27621	0.894681
CHENG_RESPONSE_TO_NICKEL_ACETATE	0.34199	0.965283	0.32054	0.999999	0.22331	0.87216
CHENG_TAF7L_TARGETS	0.3778	0.965283	0.94769	0.999999	0.6303	0.9607
CHEN_ETV5_TARGETS_TESTIS	0.38231	0.965283	0.45693	0.999999	0.17571	0.860966
CHIARETTI_T_ALL_REFRACTORY_TO_THERAPY	0.40465	0.965283	0.62518	0.999999	0.85538	0.982978
CHICAS_RB1_TARGETS_SENESCENT	0.34197	0.965283	0.64788	0.999999	0.9487	0.995105
CHOW_RASSF1_TARGETS_DN	0.38689	0.965283	0.050395	0.88657	0.12578	0.824507
CHOW_RASSF1_TARGETS_UP	0.36236	0.965283	0.48677	0.999999	0.98571	0.997339
CLASPER_LYMPHATIC_VESSELS_DURING_METASTASIS_UP	0.36363	0.965283	0.64921	0.999999	0.35923	0.909245
COLINA_TARGETS_OF_4EBP1_AND_4EBP2	0.40053	0.965283	0.339	0.999999	0.14401	0.838948
COLIN_PILOCYTIC_ASTROCYTOMA_VS_GLIOBLASTOMA_DN	0.39885	0.965283	0.35085	0.999999	0.24358	0.880187
CORRE_MULTIPLE_MYELOMA_UP	0.35755	0.965283	0.24227	0.999999	0.31102	0.904566
CREIGHTON_ENDOCRINE_THERAPY_RESISTANCE_2	0.40554	0.965283	0.51455	0.999999	0.24486	0.880187
CREIGHTON_ENDOCRINE_THERAPY_RESISTANCE_5	0.37293	0.965283	0.46501	0.999999	0.98231	0.996841
DACOSTA_LOW_DOSE_UV_RESPONSE_VIA_ERCC3_XPCS_UP	0.37466	0.965283	0.47146	0.999999	0.11119	0.816997
DARWICHE_SKIN_TUMOR_PROMOTER_UP	0.36868	0.965283	0.5401	0.999999	0.050712	0.761501
DAVICIONI_TARGETS_OF_PAX_FOXO1_FUSIONS_DN	0.4086	0.965283	0.58283	0.999999	0.10465	0.808741
DAZARD_UV_RESPONSE_CLUSTER_G24	0.39984	0.965283	0.90046	0.999999	0.32908	0.904566
DAZARD_UV_RESPONSE_CLUSTER_G4	0.41264	0.965283	0.083308	0.931886	0.84258	0.982668
DORN_ADENOVIRUS_INFECTION_48HR_DN	0.36626	0.965283	0.89433	0.999999	0.43309	0.919662
DURAND_STROMA_S_UP	0.36394	0.965283	0.034366	0.83281	0.074654	0.78411
DURCHDEWALD_SKIN_CARCINOGENESIS_DN	0.37606	0.965283	0.19104	0.984434	0.31057	0.904566
ELVIDGE_HIF1A_AND_HIF2A_TARGETS_DN	0.36071	0.965283	0.16732	0.973184	0.91085	0.9908
ELVIDGE_HYPOXIA_BY_DMOG_UP	0.36744	0.965283	0.30117	0.999999	0.74998	0.972434
ENGELMANN_CANCER_PROGENITORS_DN	0.37995	0.965283	0.81496	0.999999	0.0090727	0.646045
ENK_UV_RESPONSE_EPIDERMIS_DN	0.35929	0.965283	0.83743	0.999999	0.28904	0.901289
FARMER_BREAST_CANCER_CLUSTER_2	0.38504	0.965283	0.3113	0.999999	0.85389	0.982736
FARMER_BREAST_CANCER_CLUSTER_6	0.3828	0.965283	0.55628	0.999999	0.13941	0.835919
FIGUEROA_AML_METHYLATION_CLUSTER_7_UP	0.33669	0.965283	0.47617	0.999999	0.57722	0.950236
FINETTI_BREAST_CANCERS_KINOME_GRAY	0.34795	0.965283	0.62583	0.999999	0.44787	0.922079
FIRESTEIN_CTNNB1_PATHWAY_AND_PROLIFERATION	0.3543	0.965283	0.68279	0.999999	0.20436	0.871618
FLECHNER_BIOPSY_KIDNEY_TRANSPLANT_OK_VS_DONOR_DN	0.34172	0.965283	0.62574	0.999999	0.41437	0.91747
FLECHNER_PBL_KIDNEY_TRANSPLANT_OK_VS_DONOR_UP	0.34763	0.965283	0.30854	0.999999	0.74401	0.972434
FLOTHO_PEDIATRIC_ALL_THERAPY_RESPONSE_UP	0.39751	0.965283	0.12746	0.956125	0.10331	0.805865
FOROUTAN_PRODRANK_TGFB_EMT_UP	0.39792	0.965283	0.69358	0.999999	0.23857	0.878911
FORTSCHEGGER_PHF8_TARGETS_DN	0.36217	0.965283	0.20735	0.992618	0.66587	0.961601
FOSTER_KDM1A_TARGETS_UP	0.36929	0.965283	0.377	0.999999	0.26979	0.89038
FRASOR_RESPONSE_TO_ESTRADIOL_DN	0.34892	0.965283	0.53423	0.999999	0.31941	0.904566
FRASOR_RESPONSE_TO_SERM_OR_FULVESTRANT_UP	0.38223	0.965283	0.75373	0.999999	0.19225	0.86591
FUNG_IL2_SIGNALING_1	0.38878	0.965283	0.83464	0.999999	0.7213	0.969371
GARGALOVIC_RESPONSE_TO_OXIDIZED_PHOSPHOLIPIDS_RED_UP	0.38638	0.965283	0.47928	0.999999	0.2145	0.871619
GAUSSMANN_MLL_AF4_FUSION_TARGETS_B_UP	0.40915	0.965283	0.70704	0.999999	0.28686	0.900232
GAZDA_DIAMOND_BLACKFAN_ANEMIA_PROGENITOR_DN	0.37705	0.965283	0.33598	0.999999	0.085089	0.796702
GENTILE_UV_RESPONSE_CLUSTER_D4	0.39739	0.965283	0.21212	0.997206	0.25864	0.889015
GENTILE_UV_RESPONSE_CLUSTER_D7	0.38016	0.965283	0.64044	0.999999	0.52259	0.939483
GERHOLD_ADIPOGENESIS_DN	0.40743	0.965283	0.59891	0.999999	0.86717	0.983897
GHO_ATF5_TARGETS_UP	0.38535	0.965283	0.44108	0.999999	0.086274	0.796702
GOBP_5S_CLASS_RRNA_TRANSCRIPTION_BY_RNA_POLYMERASE_III	0.36481	0.965283	0.026703	0.820144	0.66977	0.961808
GOBP_ACETATE_ESTER_TRANSPORT	0.35312	0.965283	0.33528	0.999999	0.70584	0.967402
GOBP_ACIDIC_AMINO_ACID_TRANSPORT	0.3528	0.965283	0.67618	0.999999	0.33172	0.904566
GOBP_ACID_SECRETION	0.34538	0.965283	0.69608	0.999999	0.29745	0.901289
GOBP_ACTIN_FILAMENT_BASED_PROCESS	0.35055	0.965283	0.69183	0.999999	0.26433	0.88904
GOBP_ACTIN_FILAMENT_REORGANIZATION	0.39334	0.965283	0.71304	0.999999	0.52358	0.939483
GOBP_ACTIN_MYOSIN_FILAMENT_SLIDING	0.40953	0.965283	0.11683	0.95162	0.35932	0.909261
GOBP_AGING	0.33707	0.965283	0.50827	0.999999	0.67963	0.962317
GOBP_ALPHA_BETA_T_CELL_PROLIFERATION	0.35775	0.965283	0.079455	0.926986	0.54935	0.944923
GOBP_AMINE_CATABOLIC_PROCESS	0.35835	0.965283	0.56925	0.999999	0.10911	0.814318
GOBP_AMINE_METABOLIC_PROCESS	0.35757	0.965283	0.92344	0.999999	0.12338	0.824507
GOBP_AMINE_TRANSPORT	0.40569	0.965283	0.87251	0.999999	0.12991	0.830336
GOBP_AMINO_ACID_BIOSYNTHETIC_PROCESS	0.3629	0.965283	0.30753	0.999999	0.65647	0.960969
GOBP_AMINO_ACID_SALVAGE	0.35204	0.965283	0.55165	0.999999	0.42632	0.919162
GOBP_AMINO_SUGAR_METABOLIC_PROCESS	0.36427	0.965283	0.71535	0.999999	0.48843	0.933229
GOBP_AMYGDALA_DEVELOPMENT	0.34038	0.965283	0.59864	0.999999	0.61303	0.956607
GOBP_AMYLOID_BETA_METABOLIC_PROCESS	0.38724	0.965283	0.81382	0.999999	0.24469	0.880187
GOBP_ANATOMICAL_STRUCTURE_MATURATION	0.34124	0.965283	0.59194	0.999999	0.83794	0.982617
GOBP_ANIMAL_ORGAN_MATURATION	0.40018	0.965283	0.25162	0.999999	0.53612	0.943153
GOBP_ANIMAL_ORGAN_MORPHOGENESIS	0.35019	0.965283	0.32116	0.999999	0.073992	0.783787
GOBP_ANTERIOR_POSTERIOR_AXON_GUIDANCE	0.40171	0.965283	0.25633	0.999999	0.19222	0.86591
GOBP_ANTEROGRADE_AXONAL_TRANSPORT_OF_MITOCHONDRION	0.34233	0.965283	0.17149	0.976214	0.73853	0.972434
GOBP_APOLIPOPROTEIN_A_I_MEDIATED_SIGNALING_PATHWAY	0.40116	0.965283	0.74186	0.999999	0.24686	0.880554
GOBP_APOPTOTIC_CHROMOSOME_CONDENSATION	0.34699	0.965283	0.20835	0.993402	0.40586	0.915456
GOBP_APOPTOTIC_DNA_FRAGMENTATION	0.38915	0.965283	0.48981	0.999999	0.95692	0.99585
GOBP_APOPTOTIC_PROCESS_IN_BONE_MARROW_CELL	0.37144	0.965283	0.10402	0.948601	0.67831	0.962317
GOBP_APOPTOTIC_SIGNALING_PATHWAY	0.33644	0.965283	0.58982	0.999999	0.15259	0.846424
GOBP_APPENDAGE_DEVELOPMENT	0.35857	0.965283	0.101	0.94528	0.25425	0.885242
GOBP_ARGININE_BIOSYNTHETIC_PROCESS	0.39848	0.965283	0.42755	0.999999	0.90701	0.99051
GOBP_ARTERY_MORPHOGENESIS	0.37758	0.965283	0.87645	0.999999	0.2824	0.897792
GOBP_ASPARTATE_FAMILY_AMINO_ACID_BIOSYNTHETIC_PROCESS	0.40954	0.965283	0.4953	0.999999	0.35102	0.90599
GOBP_ASYMMETRIC_NEUROBLAST_DIVISION	0.3555	0.965283	0.66465	0.999999	0.55565	0.945795
GOBP_ATRIOVENTRICULAR_CANAL_DEVELOPMENT	0.39829	0.965283	0.64524	0.999999	0.30615	0.903736
GOBP_AXON_DEVELOPMENT	0.38163	0.965283	0.61181	0.999999	0.13728	0.835099
GOBP_BASEMENT_MEMBRANE_ORGANIZATION	0.39357	0.965283	0.45052	0.999999	0.013317	0.646045
GOBP_BASE_CONVERSION_OR_SUBSTITUTION_EDITING	0.40393	0.965283	0.63605	0.999999	0.86101	0.983405
GOBP_BENZENE_CONTAINING_COMPOUND_METABOLIC_PROCESS	0.38496	0.965283	0.64335	0.999999	0.2363	0.878911
GOBP_BILE_ACID_BIOSYNTHETIC_PROCESS	0.36748	0.965283	0.71821	0.999999	0.060686	0.769532
GOBP_BRONCHUS_DEVELOPMENT	0.37352	0.965283	0.056569	0.907089	0.39391	0.914848
GOBP_BROWN_FAT_CELL_DIFFERENTIATION	0.39079	0.965283	0.85508	0.999999	0.60403	0.955702
GOBP_B_1_B_CELL_DIFFERENTIATION	0.3432	0.965283	0.25637	0.999999	0.86348	0.983725
GOBP_CALCIUM_MEDIATED_SIGNALING_USING_INTRACELLULAR_CALCIUM_SOURCE	0.33921	0.965283	0.14888	0.96809	0.097075	0.801831
GOBP_CARBOHYDRATE_CATABOLIC_PROCESS	0.40933	0.965283	0.71572	0.999999	0.032682	0.730368
GOBP_CARBOHYDRATE_IMPORT_ACROSS_PLASMA_MEMBRANE	0.35936	0.965283	0.83124	0.999999	0.7283	0.970548
GOBP_CARDIAC_ATRIUM_MORPHOGENESIS	0.40262	0.965283	0.86901	0.999999	0.19306	0.865971
GOBP_CARDIAC_CONDUCTION_SYSTEM_DEVELOPMENT	0.39762	0.965283	0.55656	0.999999	0.1771	0.860966
GOBP_CARDIAC_MUSCLE_CELL_ACTION_POTENTIAL	0.34002	0.965283	0.21729	0.997961	0.47536	0.931191
GOBP_CARDIAC_MUSCLE_CELL_CARDIAC_MUSCLE_CELL_ADHESION	0.40913	0.965283	0.16989	0.97562	0.33903	0.904566
GOBP_CARDIAC_RIGHT_VENTRICLE_MORPHOGENESIS	0.40774	0.965283	0.9019	0.999999	0.46994	0.930092
GOBP_CARDIAC_SEPTUM_MORPHOGENESIS	0.38471	0.965283	0.67839	0.999999	0.20328	0.87141
GOBP_CD4_POSITIVE_ALPHA_BETA_T_CELL_ACTIVATION	0.38521	0.965283	0.11958	0.95162	0.63387	0.9607
GOBP_CD4_POSITIVE_ALPHA_BETA_T_CELL_CYTOKINE_PRODUCTION	0.35406	0.965283	0.5448	0.999999	0.43547	0.920604
GOBP_CD4_POSITIVE_ALPHA_BETA_T_CELL_DIFFERENTIATION	0.36945	0.965283	0.21625	0.997961	0.43441	0.920596
GOBP_CDC42_PROTEIN_SIGNAL_TRANSDUCTION	0.40937	0.965283	0.68265	0.999999	0.0075336	0.630572
GOBP_CELLULAR_ALDEHYDE_METABOLIC_PROCESS	0.34789	0.965283	0.45824	0.999999	0.95776	0.995946
GOBP_CELLULAR_HOMEOSTASIS	0.36872	0.965283	0.80155	0.999999	0.11412	0.820567
GOBP_CELLULAR_PROCESS_INVOLVED_IN_REPRODUCTION_IN_MULTICELLULAR_ORGANISM	0.41098	0.965283	0.70006	0.999999	0.20149	0.869629
GOBP_CELLULAR_RESPIRATION	0.37138	0.965283	0.18281	0.9799	0.54299	0.944923
GOBP_CELLULAR_RESPONSE_TO_CAFFEINE	0.38375	0.965283	0.19296	0.984434	0.79013	0.978944
GOBP_CELLULAR_RESPONSE_TO_FATTY_ACID	0.34996	0.965283	0.33751	0.999999	0.14621	0.839686
GOBP_CELLULAR_RESPONSE_TO_GLUCAGON_STIMULUS	0.39571	0.965283	0.74315	0.999999	0.23036	0.876739
GOBP_CELLULAR_RESPONSE_TO_INTERLEUKIN_1	0.38531	0.965283	0.24114	0.999999	0.75507	0.972434
GOBP_CELLULAR_RESPONSE_TO_LUTEINIZING_HORMONE_STIMULUS	0.34501	0.965283	0.37351	0.999999	0.53066	0.942146
GOBP_CELLULAR_RESPONSE_TO_NICOTINE	0.41078	0.965283	0.44643	0.999999	0.4423	0.920686
GOBP_CELLULAR_RESPONSE_TO_PEPTIDOGLYCAN	0.39671	0.965283	0.15843	0.968856	0.83639	0.982617
GOBP_CELLULAR_RESPONSE_TO_PURINE_CONTAINING_COMPOUND	0.37026	0.965283	0.069063	0.920152	0.57816	0.950538
GOBP_CELLULAR_RESPONSE_TO_STEROL	0.3495	0.965283	0.69102	0.999999	0.41956	0.91747
GOBP_CELLULAR_RESPONSE_TO_X_RAY	0.38209	0.965283	0.21615	0.997961	0.21073	0.871619
GOBP_CELL_CELL_ADHESION_MEDIATED_BY_INTEGRIN	0.38657	0.965283	0.6123	0.999999	0.041834	0.744572
GOBP_CELL_CELL_JUNCTION_DISASSEMBLY	0.35061	0.965283	0.1973	0.985068	0.63588	0.9607
GOBP_CELL_CELL_RECOGNITION	0.37803	0.965283	0.8215	0.999999	0.21108	0.871619
GOBP_CELL_COMMUNICATION_BY_ELECTRICAL_COUPLING_INVOLVED_IN_CARDIAC_CONDUCTION	0.3889	0.965283	0.15223	0.968856	0.7248	0.969782
GOBP_CELL_COMMUNICATION_INVOLVED_IN_CARDIAC_CONDUCTION	0.35511	0.965283	0.16863	0.974396	0.44204	0.920686
GOBP_CELL_DIVISION	0.36067	0.965283	0.31278	0.999999	0.20467	0.871619
GOBP_CELL_FATE_COMMITMENT	0.36403	0.965283	0.66907	0.999999	0.27292	0.8922
GOBP_CELL_FATE_SPECIFICATION_INVOLVED_IN_PATTERN_SPECIFICATION	0.34793	0.965283	0.62165	0.999999	0.3269	0.904566
GOBP_CELL_MIGRATION_IN_HINDBRAIN	0.35313	0.965283	0.47292	0.999999	0.013446	0.64619
GOBP_CELL_SUBSTRATE_ADHESION	0.37606	0.965283	0.36656	0.999999	0.16372	0.855296
GOBP_CENTRAL_NERVOUS_SYSTEM_NEURON_DEVELOPMENT	0.36259	0.965283	0.39638	0.999999	0.55675	0.945795
GOBP_CENTRIOLE_CENTRIOLE_COHESION	0.40096	0.965283	0.81122	0.999999	0.63259	0.9607
GOBP_CGMP_MEDIATED_SIGNALING	0.39871	0.965283	0.17635	0.979102	0.72326	0.969371
GOBP_CHAPERONE_MEDIATED_AUTOPHAGY	0.38733	0.965283	0.393	0.999999	0.096347	0.801831
GOBP_CHEMOKINE_PRODUCTION	0.39754	0.965283	0.05506	0.907089	0.77465	0.977147
GOBP_CHIASMA_ASSEMBLY	0.40819	0.965283	0.51926	0.999999	0.85342	0.982736
GOBP_CHORIONIC_TROPHOBLAST_CELL_PROLIFERATION	0.34582	0.965283	0.4631	0.999999	0.49475	0.933972
GOBP_CLATHRIN_COATED_VESICLE_CARGO_LOADING	0.39647	0.965283	0.57763	0.999999	0.35307	0.906302
GOBP_COENZYME_A_METABOLIC_PROCESS	0.39013	0.965283	0.74511	0.999999	0.535	0.942862
GOBP_CONNECTIVE_TISSUE_DEVELOPMENT	0.34186	0.965283	0.47056	0.999999	0.52597	0.940273
GOBP_CONSTITUTIVE_HETEROCHROMATIN_FORMATION	0.39439	0.965283	0.24967	0.999999	0.60275	0.955656
GOBP_COPPER_ION_HOMEOSTASIS	0.3426	0.965283	0.79041	0.999999	0.59995	0.955117
GOBP_CORPUS_CALLOSUM_DEVELOPMENT	0.41036	0.965283	0.62497	0.999999	0.69853	0.965827
GOBP_CORPUS_CALLOSUM_MORPHOGENESIS	0.40546	0.965283	0.43137	0.999999	0.42806	0.919167
GOBP_CRANIAL_NERVE_MORPHOGENESIS	0.37	0.965283	0.6779	0.999999	0.0088732	0.646045
GOBP_CRANIAL_NERVE_STRUCTURAL_ORGANIZATION	0.3455	0.965283	0.72871	0.999999	0.0729	0.783041
GOBP_CYTOKINE_PRODUCTION_INVOLVED_IN_INFLAMMATORY_RESPONSE	0.35353	0.965283	0.78396	0.999999	0.30335	0.902546
GOBP_CYTOPLASMIC_MICROTUBULE_ORGANIZATION	0.38823	0.965283	0.15402	0.968856	0.75833	0.972434
GOBP_CYTOPLASMIC_SEQUESTERING_OF_NF_KAPPAB	0.34783	0.965283	0.5368	0.999999	0.94531	0.994663
GOBP_CYTOPLASMIC_TRANSLATIONAL_INITIATION	0.33853	0.965283	0.71436	0.999999	0.010288	0.646045
GOBP_DEFENSE_RESPONSE_TO_GRAM_POSITIVE_BACTERIUM	0.39096	0.965283	0.40138	0.999999	0.97635	0.996841
GOBP_DEMETHYLATION	0.33692	0.965283	0.65587	0.999999	0.038648	0.739383
GOBP_DENDRITE_EXTENSION	0.34705	0.965283	0.2886	0.999999	0.55393	0.945795
GOBP_DEOXYRIBONUCLEOSIDE_MONOPHOSPHATE_METABOLIC_PROCESS	0.36095	0.965283	0.22992	0.999999	0.050385	0.761501
GOBP_DEOXYRIBONUCLEOTIDE_BIOSYNTHETIC_PROCESS	0.39279	0.965283	0.072242	0.920152	0.13598	0.835099
GOBP_DETECTION_OF_MECHANICAL_STIMULUS_INVOLVED_IN_SENSORY_PERCEPTION_OF_PAIN	0.36154	0.965283	0.31236	0.999999	0.76617	0.974839
GOBP_DETECTION_OF_OTHER_ORGANISM	0.3654	0.965283	0.29359	0.999999	0.59508	0.95434
GOBP_DETERMINATION_OF_LIVER_LEFT_RIGHT_ASYMMETRY	0.35025	0.965283	0.64725	0.999999	0.73613	0.972434
GOBP_DETOXIFICATION	0.34825	0.965283	0.20466	0.992618	0.9275	0.993527
GOBP_DEVELOPMENTAL_GROWTH_INVOLVED_IN_MORPHOGENESIS	0.34637	0.965283	0.13603	0.960304	0.55796	0.945795
GOBP_DEVELOPMENT_OF_SECONDARY_SEXUAL_CHARACTERISTICS	0.4054	0.965283	0.47694	0.999999	0.11003	0.814318
GOBP_DE_NOVO_PYRIMIDINE_NUCLEOBASE_BIOSYNTHETIC_PROCESS	0.35073	0.965283	0.31947	0.999999	0.44829	0.922359
GOBP_DNA_CATABOLIC_PROCESS	0.38051	0.965283	0.55975	0.999999	0.86283	0.98365
GOBP_DNA_CONFORMATION_CHANGE	0.40915	0.965283	0.18991	0.983759	0.9527	0.995512
GOBP_DNA_TEMPLATED_DNA_REPLICATION_MAINTENANCE_OF_FIDELITY	0.37096	0.965283	0.056051	0.907089	0.18972	0.865228
GOBP_DOPAMINERGIC_NEURON_DIFFERENTIATION	0.37964	0.965283	0.51635	0.999999	0.42652	0.919162
GOBP_DOPAMINE_METABOLIC_PROCESS	0.3847	0.965283	0.88937	0.999999	0.0093855	0.646045
GOBP_EMBRYONIC_DIGESTIVE_TRACT_MORPHOGENESIS	0.34266	0.965283	0.37663	0.999999	0.86816	0.983897
GOBP_EMBRYONIC_HEMOPOIESIS	0.36227	0.965283	0.76427	0.999999	0.36413	0.90929
GOBP_ENDOCARDIAL_CUSHION_DEVELOPMENT	0.3533	0.965283	0.67704	0.999999	0.31089	0.904566
GOBP_ENDOCARDIAL_CUSHION_FORMATION	0.39565	0.965283	0.51359	0.999999	0.6894	0.964385
GOBP_ENDOCARDIAL_CUSHION_MORPHOGENESIS	0.35407	0.965283	0.45007	0.999999	0.29127	0.901289
GOBP_ENDODERM_FORMATION	0.36161	0.965283	0.52379	0.999999	0.6579	0.960969
GOBP_ENDOTHELIAL_CELL_PROLIFERATION	0.40087	0.965283	0.66239	0.999999	0.27271	0.8922
GOBP_ENERGY_DERIVATION_BY_OXIDATION_OF_ORGANIC_COMPOUNDS	0.36325	0.965283	0.12565	0.956125	0.32319	0.904566
GOBP_EPITHELIAL_TO_MESENCHYMAL_TRANSITION_INVOLVED_IN_ENDOCARDIAL_CUSHION_FORMATION	0.37618	0.965283	0.6487	0.999999	0.58579	0.951762
GOBP_EPOXIDE_METABOLIC_PROCESS	0.3986	0.965283	0.39571	0.999999	0.093503	0.800894
GOBP_ESTABLISHMENT_OF_BLOOD_BRAIN_BARRIER	0.40333	0.965283	0.76888	0.999999	0.13309	0.83053
GOBP_ESTABLISHMENT_OF_LEFT_RIGHT_ASYMMETRY	0.34674	0.965283	0.52658	0.999999	0.11124	0.816997
GOBP_ESTABLISHMENT_OF_MITOCHONDRION_LOCALIZATION	0.37275	0.965283	0.18067	0.9799	0.72158	0.969371
GOBP_ESTABLISHMENT_OR_MAINTENANCE_OF_CYTOSKELETON_POLARITY	0.35644	0.965283	0.59576	0.999999	0.57045	0.947175
GOBP_ESTROGEN_METABOLIC_PROCESS	0.35238	0.965283	0.61121	0.999999	0.049919	0.761501
GOBP_EXPORT_ACROSS_PLASMA_MEMBRANE	0.39965	0.965283	0.68564	0.999999	0.67795	0.962317
GOBP_EXTRAEMBRYONIC_MEMBRANE_DEVELOPMENT	0.33916	0.965283	0.14511	0.966624	0.35143	0.90599
GOBP_EYELID_DEVELOPMENT_IN_CAMERA_TYPE_EYE	0.38186	0.965283	0.2637	0.999999	0.29842	0.901289
GOBP_FEEDING_BEHAVIOR	0.35932	0.965283	0.62367	0.999999	0.13707	0.835099
GOBP_FEMALE_GAMETE_GENERATION	0.35404	0.965283	0.89476	0.999999	0.32849	0.904566
GOBP_FEMALE_GENITALIA_DEVELOPMENT	0.346	0.965283	0.28899	0.999999	0.39541	0.914848
GOBP_FIBROBLAST_APOPTOTIC_PROCESS	0.36127	0.965283	0.14828	0.966777	0.25973	0.889015
GOBP_FOLIC_ACID_METABOLIC_PROCESS	0.39385	0.965283	0.015959	0.777555	0.93673	0.993726
GOBP_FOLLICLE_STIMULATING_HORMONE_SECRETION	0.35112	0.965283	0.074026	0.921477	0.98928	0.998439
GOBP_FOREBRAIN_NEUROBLAST_DIVISION	0.34943	0.965283	0.48549	0.999999	0.70165	0.966744
GOBP_G0_TO_G1_TRANSITION	0.40304	0.965283	0.39304	0.999999	0.45066	0.923099
GOBP_G2_MI_TRANSITION_OF_MEIOTIC_CELL_CYCLE	0.35072	0.965283	0.92955	0.999999	0.7559	0.972434
GOBP_GAMMA_AMINOBUTYRIC_ACID_TRANSPORT	0.4041	0.965283	0.75838	0.999999	0.17955	0.861814
GOBP_GAS_TRANSPORT	0.3573	0.965283	0.51685	0.999999	0.79331	0.978944
GOBP_GENERAL_ADAPTATION_SYNDROME_BEHAVIORAL_PROCESS	0.41182	0.965283	0.26198	0.999999	0.0080216	0.630572
GOBP_GENERATION_OF_NEURONS	0.35184	0.965283	0.8474	0.999999	0.061499	0.769532
GOBP_GERM_CELL_MIGRATION	0.36811	0.965283	0.79751	0.999999	0.47403	0.931108
GOBP_GLOMERULAR_MESANGIAL_CELL_DEVELOPMENT	0.36815	0.965283	0.16648	0.973184	0.98827	0.998131
GOBP_GLUTATHIONE_TRANSMEMBRANE_TRANSPORT	0.4127	0.965283	0.45326	0.999999	0.69	0.964385
GOBP_GLYCEROL_3_PHOSPHATE_METABOLIC_PROCESS	0.40658	0.965283	0.076877	0.926982	0.040826	0.744572
GOBP_GLYCOLIPID_BIOSYNTHETIC_PROCESS	0.34299	0.965283	0.7046	0.999999	0.14352	0.838948
GOBP_GLYCOSIDE_CATABOLIC_PROCESS	0.37712	0.965283	0.45752	0.999999	0.72093	0.969371
GOBP_G_PROTEIN_COUPLED_OPIOID_RECEPTOR_SIGNALING_PATHWAY	0.3542	0.965283	0.77456	0.999999	0.0043601	0.573804
GOBP_G_PROTEIN_COUPLED_RECEPTOR_INTERNALIZATION	0.34584	0.965283	0.49122	0.999999	0.79796	0.978944
GOBP_HEART_TRABECULA_FORMATION	0.34707	0.965283	0.074105	0.921477	0.62228	0.958794
GOBP_HEPARAN_SULFATE_PROTEOGLYCAN_CATABOLIC_PROCESS	0.36513	0.965283	0.14818	0.966777	0.05656	0.7682
GOBP_HEPATOCYTE_DIFFERENTIATION	0.34706	0.965283	0.56669	0.999999	0.49619	0.935341
GOBP_HOMOPHILIC_CELL_ADHESION_VIA_PLASMA_MEMBRANE_ADHESION_MOLECULES	0.39744	0.965283	0.75688	0.999999	0.54884	0.944923
GOBP_HYPOTHALAMUS_CELL_DIFFERENTIATION	0.39638	0.965283	0.41281	0.999999	0.51685	0.937968
GOBP_IMMATURE_B_CELL_DIFFERENTIATION	0.36209	0.965283	0.69877	0.999999	0.039251	0.740457
GOBP_IMMATURE_T_CELL_PROLIFERATION	0.40857	0.965283	0.21006	0.996891	0.76838	0.976022
GOBP_INNERVATION	0.36214	0.965283	0.11285	0.95162	0.9747	0.996841
GOBP_INTERLEUKIN_12_PRODUCTION	0.34704	0.965283	0.15968	0.968856	0.97606	0.996841
GOBP_INTERLEUKIN_17_MEDIATED_SIGNALING_PATHWAY	0.40588	0.965283	0.044162	0.868381	0.57835	0.950584
GOBP_INTESTINAL_EPITHELIAL_CELL_DEVELOPMENT	0.33769	0.965283	0.16583	0.973184	0.53147	0.942305
GOBP_INTESTINAL_EPITHELIAL_CELL_DIFFERENTIATION	0.4031	0.965283	0.24175	0.999999	0.4167	0.91747
GOBP_INTRACELLULAR_OXYGEN_HOMEOSTASIS	0.4076	0.965283	0.15435	0.968856	0.050392	0.761501
GOBP_IONOTROPIC_GLUTAMATE_RECEPTOR_SIGNALING_PATHWAY	0.39245	0.965283	0.2647	0.999999	0.82146	0.981056
GOBP_IRON_IMPORT_INTO_CELL	0.33674	0.965283	0.46501	0.999999	0.042927	0.744871
GOBP_ISOCITRATE_METABOLIC_PROCESS	0.40179	0.965283	0.36535	0.999999	0.92418	0.993065
GOBP_KINETOCHORE_ORGANIZATION	0.40892	0.965283	0.35575	0.999999	0.05381	0.765211
GOBP_KYNURENINE_METABOLIC_PROCESS	0.40604	0.965283	0.79297	0.999999	0.8222	0.981056
GOBP_LACTATE_METABOLIC_PROCESS	0.34832	0.965283	0.11982	0.95162	0.97847	0.996841
GOBP_LATE_ENDOSOME_TO_VACUOLE_TRANSPORT	0.38045	0.965283	0.27999	0.999999	0.73607	0.972434
GOBP_LENS_MORPHOGENESIS_IN_CAMERA_TYPE_EYE	0.35391	0.965283	0.82368	0.999999	0.45091	0.923099
GOBP_LEUKOTRIENE_D4_BIOSYNTHETIC_PROCESS	0.38076	0.965283	0.44944	0.999999	0.64631	0.960969
GOBP_LIMBIC_SYSTEM_DEVELOPMENT	0.35607	0.965283	0.61386	0.999999	0.60234	0.955573
GOBP_LONG_CHAIN_FATTY_ACID_BIOSYNTHETIC_PROCESS	0.37307	0.965283	0.22708	0.999999	0.63024	0.9607
GOBP_LONG_TERM_MEMORY	0.3709	0.965283	0.74908	0.999999	0.50838	0.936735
