## Supplementary material for "Disentangling the Shared and Differential Genetic Architecture Between COVID-19 and Other Respiratory Disorders: A Multi-Omics Genome-Wide Analysis": A2_COPD.xlsx (part 18 of 19)

### Sheet: T11.magma_gene_set (continued)
Table 11. Gene set analysis based on DDx-derived GWAS using MAGMA
GOBP_LOW_DENSITY_LIPOPROTEIN_PARTICLE_CLEARANCE	0.40475	0.965283	0.30251	0.999999	0.11907	0.824507
GOBP_LOW_DENSITY_LIPOPROTEIN_PARTICLE_REMODELING	0.37828	0.965283	0.89986	0.999999	0.18806	0.865228
GOBP_LYMPHOID_PROGENITOR_CELL_DIFFERENTIATION	0.34621	0.965283	0.7977	0.999999	0.8641	0.983883
GOBP_LYSOSOMAL_PROTEIN_CATABOLIC_PROCESS	0.38851	0.965283	0.20655	0.992618	0.62048	0.958193
GOBP_L_ALANINE_TRANSMEMBRANE_TRANSPORT	0.33926	0.965283	0.44536	0.999999	0.21994	0.871619
GOBP_L_ALANINE_TRANSPORT	0.34542	0.965283	0.35555	0.999999	0.57029	0.947175
GOBP_L_ARGININE_TRANSMEMBRANE_TRANSPORT	0.37432	0.965283	0.30486	0.999999	0.40136	0.915248
GOBP_MALATE_METABOLIC_PROCESS	0.37868	0.965283	0.42294	0.999999	0.09406	0.801348
GOBP_MAMMARY_GLAND_ALVEOLUS_DEVELOPMENT	0.40544	0.965283	0.41553	0.999999	0.51811	0.937968
GOBP_MAMMARY_GLAND_EPITHELIAL_CELL_DIFFERENTIATION	0.376	0.965283	0.43511	0.999999	0.32006	0.904566
GOBP_MAMMARY_GLAND_MORPHOGENESIS	0.38772	0.965283	0.2194	0.999581	0.73075	0.970991
GOBP_MANGANESE_ION_TRANSMEMBRANE_TRANSPORT	0.36349	0.965283	0.94884	0.999999	0.24045	0.880187
GOBP_MEIOSIS_II_CELL_CYCLE_PROCESS	0.36457	0.965283	0.51882	0.999999	0.29677	0.901289
GOBP_MEMBRANE_DEPOLARIZATION_DURING_SA_NODE_CELL_ACTION_POTENTIAL	0.34916	0.965283	0.1945	0.984434	0.33967	0.904566
GOBP_MEMBRANE_FISSION	0.3909	0.965283	0.37842	0.999999	0.86949	0.983897
GOBP_MEMBRANE_LIPID_BIOSYNTHETIC_PROCESS	0.33939	0.965283	0.57264	0.999999	0.040927	0.744572
GOBP_MEMBRANE_RAFT_ORGANIZATION	0.3916	0.965283	0.76111	0.999999	0.53702	0.943153
GOBP_MESANGIAL_CELL_DEVELOPMENT	0.35776	0.965283	0.24814	0.999999	0.92283	0.992507
GOBP_MESENCHYMAL_CELL_DIFFERENTIATION	0.4087	0.965283	0.9516	0.999999	0.12922	0.830336
GOBP_MESENCHYMAL_STEM_CELL_DIFFERENTIATION	0.39356	0.965283	0.099522	0.944939	0.12166	0.824507
GOBP_MESONEPHRIC_DUCT_DEVELOPMENT	0.40373	0.965283	0.73927	0.999999	0.88966	0.98861
GOBP_METANEPHRIC_NEPHRON_MORPHOGENESIS	0.40022	0.965283	0.58008	0.999999	0.93131	0.993527
GOBP_METANEPHRIC_NEPHRON_TUBULE_MORPHOGENESIS	0.36653	0.965283	0.44444	0.999999	0.91657	0.991985
GOBP_MITOCHONDRIAL_ELECTRON_TRANSPORT_UBIQUINOL_TO_CYTOCHROME_C	0.38361	0.965283	0.058823	0.908785	0.27627	0.894681
GOBP_MITOCHONDRIAL_RNA_METABOLIC_PROCESS	0.3779	0.965283	0.79764	0.999999	0.38764	0.913273
GOBP_MITOCHONDRIAL_RNA_PROCESSING	0.38208	0.965283	0.4295	0.999999	0.23469	0.878911
GOBP_MITOCHONDRION_ENDOPLASMIC_RETICULUM_MEMBRANE_TETHERING	0.36405	0.965283	0.5322	0.999999	0.71954	0.969138
GOBP_MITOTIC_G2_DNA_DAMAGE_CHECKPOINT_SIGNALING	0.36605	0.965283	0.66862	0.999999	0.1276	0.828564
GOBP_MITOTIC_INTRA_S_DNA_DAMAGE_CHECKPOINT_SIGNALING	0.40455	0.965283	0.29626	0.999999	0.45921	0.924892
GOBP_MODIFICATION_OF_SYNAPTIC_STRUCTURE	0.40964	0.965283	0.24772	0.999999	0.66603	0.961601
GOBP_MODIFIED_AMINO_ACID_TRANSPORT	0.33739	0.965283	0.16177	0.968911	0.73827	0.972434
GOBP_MODULATION_BY_HOST_OF_VIRAL_PROCESS	0.39015	0.965283	0.29149	0.999999	0.58622	0.951762
GOBP_MODULATION_OF_MICROTUBULE_CYTOSKELETON_INVOLVED_IN_CEREBRAL_CORTEX_RADIAL_GLIA_GUIDED_MIGRATION	0.40346	0.965283	0.75873	0.999999	0.24119	0.880187
GOBP_MOLTING_CYCLE_PROCESS	0.35738	0.965283	0.42515	0.999999	0.56359	0.946519
GOBP_MORPHOGENESIS_OF_AN_EPITHELIUM	0.40534	0.965283	0.61598	0.999999	0.21528	0.871619
GOBP_MORPHOGENESIS_OF_EMBRYONIC_EPITHELIUM	0.40212	0.965283	0.51156	0.999999	0.18074	0.862553
GOBP_MOTOR_LEARNING	0.35909	0.965283	0.41036	0.999999	0.73612	0.972434
GOBP_MULTICELLULAR_ORGANISMAL_LEVEL_HOMEOSTASIS	0.34666	0.965283	0.41399	0.999999	0.21598	0.871619
GOBP_MULTICELLULAR_ORGANISM_REPRODUCTION	0.39173	0.965283	0.28809	0.999999	0.28443	0.899743
GOBP_MULTI_MULTICELLULAR_ORGANISM_PROCESS	0.40734	0.965283	0.006868	0.651079	0.94612	0.994663
GOBP_MUSCLE_CELL_DEVELOPMENT	0.35431	0.965283	0.47778	0.999999	0.055267	0.765958
GOBP_MYELIN_MAINTENANCE	0.38858	0.965283	0.49348	0.999999	0.039865	0.740457
GOBP_MYELOID_LEUKOCYTE_CYTOKINE_PRODUCTION	0.41045	0.965283	0.49193	0.999999	0.90197	0.99051
GOBP_MYOBLAST_DIFFERENTIATION	0.37108	0.965283	0.31078	0.999999	0.32241	0.904566
GOBP_MYOTUBE_DIFFERENTIATION_INVOLVED_IN_SKELETAL_MUSCLE_REGENERATION	0.38957	0.965283	0.77685	0.999999	0.25	0.883101
GOBP_NADH_REGENERATION	0.39374	0.965283	0.84138	0.999999	0.18088	0.862553
GOBP_NATURAL_KILLER_CELL_CYTOKINE_PRODUCTION	0.39781	0.965283	0.59491	0.999999	0.56362	0.946519
GOBP_NCRNA_CATABOLIC_PROCESS	0.34486	0.965283	0.5239	0.999999	0.21813	0.871619
GOBP_NEGATIVE_REGULATION_OF_ACTIN_NUCLEATION	0.40145	0.965283	0.084102	0.931886	0.8935	0.989451
GOBP_NEGATIVE_REGULATION_OF_ACTIVIN_RECEPTOR_SIGNALING_PATHWAY	0.37147	0.965283	0.61432	0.999999	0.28684	0.900232
GOBP_NEGATIVE_REGULATION_OF_ALCOHOL_BIOSYNTHETIC_PROCESS	0.37815	0.965283	0.27114	0.999999	0.87901	0.985718
GOBP_NEGATIVE_REGULATION_OF_AXON_EXTENSION	0.39826	0.965283	0.3905	0.999999	0.90212	0.99051
GOBP_NEGATIVE_REGULATION_OF_CELLULAR_CATABOLIC_PROCESS	0.38079	0.965283	0.24531	0.999999	0.061557	0.769532
GOBP_NEGATIVE_REGULATION_OF_CELLULAR_COMPONENT_ORGANIZATION	0.34054	0.965283	0.28413	0.999999	0.07606	0.786769
GOBP_NEGATIVE_REGULATION_OF_CELL_MIGRATION_INVOLVED_IN_SPROUTING_ANGIOGENESIS	0.39222	0.965283	0.34378	0.999999	0.34074	0.904566
GOBP_NEGATIVE_REGULATION_OF_CELL_PROJECTION_ORGANIZATION	0.34144	0.965283	0.3098	0.999999	0.25393	0.884852
GOBP_NEGATIVE_REGULATION_OF_CHEMOKINE_C_C_MOTIF_LIGAND_5_PRODUCTION	0.3864	0.965283	0.49453	0.999999	0.85195	0.982736
GOBP_NEGATIVE_REGULATION_OF_CHEMOKINE_PRODUCTION	0.39445	0.965283	0.19786	0.985068	0.96935	0.996553
GOBP_NEGATIVE_REGULATION_OF_DEFENSE_RESPONSE	0.39649	0.965283	0.332	0.999999	0.40909	0.917188
GOBP_NEGATIVE_REGULATION_OF_DENDRITE_MORPHOGENESIS	0.35161	0.965283	0.63523	0.999999	0.3134	0.904566
GOBP_NEGATIVE_REGULATION_OF_DEPHOSPHORYLATION	0.38374	0.965283	0.77824	0.999999	0.11631	0.824507
GOBP_NEGATIVE_REGULATION_OF_EXOCYTOSIS	0.40861	0.965283	0.85726	0.999999	0.83555	0.982617
GOBP_NEGATIVE_REGULATION_OF_EXTRACELLULAR_MATRIX_ORGANIZATION	0.39455	0.965283	0.39162	0.999999	0.55309	0.945795
GOBP_NEGATIVE_REGULATION_OF_FIBROBLAST_MIGRATION	0.34486	0.965283	0.5297	0.999999	0.066806	0.775998
GOBP_NEGATIVE_REGULATION_OF_G_PROTEIN_COUPLED_RECEPTOR_SIGNALING_PATHWAY	0.3651	0.965283	0.6865	0.999999	0.28999	0.901289
GOBP_NEGATIVE_REGULATION_OF_HEART_RATE	0.33648	0.965283	0.35161	0.999999	0.47766	0.931348
GOBP_NEGATIVE_REGULATION_OF_HOMOTYPIC_CELL_CELL_ADHESION	0.3559	0.965283	0.39196	0.999999	0.88594	0.987701
GOBP_NEGATIVE_REGULATION_OF_HORMONE_BIOSYNTHETIC_PROCESS	0.3809	0.965283	0.38995	0.999999	0.70117	0.966631
GOBP_NEGATIVE_REGULATION_OF_HYDROGEN_PEROXIDE_MEDIATED_PROGRAMMED_CELL_DEATH	0.40832	0.965283	0.68927	0.999999	0.28217	0.897792
GOBP_NEGATIVE_REGULATION_OF_INTRACELLULAR_SIGNAL_TRANSDUCTION	0.34542	0.965283	0.20668	0.992618	0.024408	0.69525
GOBP_NEGATIVE_REGULATION_OF_INTRACELLULAR_TRANSPORT	0.41147	0.965283	0.54913	0.999999	0.24102	0.880187
GOBP_NEGATIVE_REGULATION_OF_INTRINSIC_APOPTOTIC_SIGNALING_PATHWAY_IN_RESPONSE_TO_OSMOTIC_STRESS	0.36665	0.965283	0.47038	0.999999	0.79217	0.978944
GOBP_NEGATIVE_REGULATION_OF_JUN_KINASE_ACTIVITY	0.38198	0.965283	0.61477	0.999999	0.28725	0.900232
GOBP_NEGATIVE_REGULATION_OF_KIDNEY_DEVELOPMENT	0.35827	0.965283	0.65505	0.999999	0.17535	0.860966
GOBP_NEGATIVE_REGULATION_OF_LIPID_KINASE_ACTIVITY	0.38095	0.965283	0.36455	0.999999	0.21904	0.871619
GOBP_NEGATIVE_REGULATION_OF_LIPOPOLYSACCHARIDE_MEDIATED_SIGNALING_PATHWAY	0.38291	0.965283	0.40372	0.999999	0.81805	0.980603
GOBP_NEGATIVE_REGULATION_OF_LOCOMOTION	0.40148	0.965283	0.39776	0.999999	0.39033	0.914375
GOBP_NEGATIVE_REGULATION_OF_LYMPHOCYTE_ACTIVATION	0.34969	0.965283	0.43227	0.999999	0.76239	0.973547
GOBP_NEGATIVE_REGULATION_OF_MACROPHAGE_DERIVED_FOAM_CELL_DIFFERENTIATION	0.3961	0.965283	0.72938	0.999999	0.41512	0.91747
GOBP_NEGATIVE_REGULATION_OF_MESENCHYMAL_CELL_PROLIFERATION	0.40541	0.965283	0.63742	0.999999	0.020479	0.69525
GOBP_NEGATIVE_REGULATION_OF_MULTICELLULAR_ORGANISMAL_PROCESS	0.39413	0.965283	0.48737	0.999999	0.13771	0.835099
GOBP_NEGATIVE_REGULATION_OF_MUSCLE_CELL_APOPTOTIC_PROCESS	0.40976	0.965283	0.39915	0.999999	0.59685	0.954498
GOBP_NEGATIVE_REGULATION_OF_MUSCLE_CELL_DIFFERENTIATION	0.37211	0.965283	0.2722	0.999999	0.54715	0.944923
GOBP_NEGATIVE_REGULATION_OF_MUSCLE_ORGAN_DEVELOPMENT	0.34283	0.965283	0.24599	0.999999	0.3232	0.904566
GOBP_NEGATIVE_REGULATION_OF_MYOBLAST_PROLIFERATION	0.36925	0.965283	0.44292	0.999999	0.95837	0.996004
GOBP_NEGATIVE_REGULATION_OF_NUCLEOBASE_CONTAINING_COMPOUND_METABOLIC_PROCESS	0.39562	0.965283	0.12139	0.953119	0.0038265	0.544812
GOBP_NEGATIVE_REGULATION_OF_NUCLEOCYTOPLASMIC_TRANSPORT	0.34894	0.965283	0.31943	0.999999	0.16828	0.856902
GOBP_NEGATIVE_REGULATION_OF_OLIGODENDROCYTE_DIFFERENTIATION	0.40371	0.965283	0.40269	0.999999	0.57512	0.948862
GOBP_NEGATIVE_REGULATION_OF_ORGANELLE_ORGANIZATION	0.39401	0.965283	0.15905	0.968856	0.54564	0.944923
GOBP_NEGATIVE_REGULATION_OF_PATHWAY_RESTRICTED_SMAD_PROTEIN_PHOSPHORYLATION	0.36217	0.965283	0.32698	0.999999	0.14616	0.839686
GOBP_NEGATIVE_REGULATION_OF_PEPTIDYL_THREONINE_PHOSPHORYLATION	0.34758	0.965283	0.61511	0.999999	0.18707	0.865228
GOBP_NEGATIVE_REGULATION_OF_PHOSPHATASE_ACTIVITY	0.38318	0.965283	0.60384	0.999999	0.116	0.824323
GOBP_NEGATIVE_REGULATION_OF_PROTEIN_AUTOPHOSPHORYLATION	0.38246	0.965283	0.47541	0.999999	0.53424	0.94262
GOBP_NEGATIVE_REGULATION_OF_PROTEIN_CONTAINING_COMPLEX_ASSEMBLY	0.39034	0.965283	0.23992	0.999999	0.55709	0.945795
GOBP_NEGATIVE_REGULATION_OF_PROTEIN_EXPORT_FROM_NUCLEUS	0.39953	0.965283	0.2424	0.999999	0.53402	0.94262
GOBP_NEGATIVE_REGULATION_OF_PROTEIN_LOCALIZATION_TO_NUCLEUS	0.41129	0.965283	0.43827	0.999999	0.032779	0.730368
GOBP_NEGATIVE_REGULATION_OF_RECEPTOR_SIGNALING_PATHWAY_VIA_STAT	0.37316	0.965283	0.10689	0.95162	0.20406	0.87141
GOBP_NEGATIVE_REGULATION_OF_TOLL_LIKE_RECEPTOR_SIGNALING_PATHWAY	0.37121	0.965283	0.38222	0.999999	0.74653	0.972434
GOBP_NEGATIVE_REGULATION_OF_TOR_SIGNALING	0.35122	0.965283	0.030006	0.822978	0.56912	0.947175
GOBP_NEGATIVE_REGULATION_OF_TRIGLYCERIDE_METABOLIC_PROCESS	0.37875	0.965283	0.96049	0.999999	0.011146	0.646045
GOBP_NEGATIVE_REGULATION_OF_TYPE_B_PANCREATIC_CELL_APOPTOTIC_PROCESS	0.38877	0.965283	0.21326	0.997331	0.3566	0.907289
GOBP_NEGATIVE_REGULATION_OF_TYPE_I_INTERFERON_PRODUCTION	0.33615	0.965283	0.38224	0.999999	0.30668	0.90426
GOBP_NEGATIVE_REGULATION_OF_VASCULAR_ENDOTHELIAL_CELL_PROLIFERATION	0.36187	0.965283	0.20663	0.992618	0.58648	0.951762
GOBP_NEGATIVE_REGULATION_OF_VASCULAR_WOUND_HEALING	0.39792	0.965283	0.33839	0.999999	0.32173	0.904566
GOBP_NEGATIVE_REGULATION_OF_VASCULATURE_DEVELOPMENT	0.3734	0.965283	0.75683	0.999999	0.099285	0.805865
GOBP_NEUROBLAST_DIVISION	0.37751	0.965283	0.51706	0.999999	0.54516	0.944923
GOBP_NEUROGENESIS	0.40721	0.965283	0.84024	0.999999	0.047265	0.756107
GOBP_NEUROMUSCULAR_SYNAPTIC_TRANSMISSION	0.34846	0.965283	0.40986	0.999999	0.026559	0.698257
GOBP_NEURON_DEATH	0.34951	0.965283	0.68789	0.999999	0.41864	0.91747
GOBP_NEURON_PROJECTION_EXTENSION	0.36921	0.965283	0.17498	0.979102	0.60819	0.955883
GOBP_NEUROTRANSMITTER_RECEPTOR_TRANSPORT_ENDOSOME_TO_POSTSYNAPTIC_MEMBRANE	0.37567	0.965283	0.5567	0.999999	0.74254	0.972434
GOBP_NEUROTRANSMITTER_UPTAKE	0.34322	0.965283	0.96067	0.999999	0.14786	0.841767
GOBP_NEUROTROPHIN_SIGNALING_PATHWAY	0.41189	0.965283	0.51992	0.999999	0.89412	0.989451
GOBP_NEUTROPHIL_APOPTOTIC_PROCESS	0.36976	0.965283	0.47164	0.999999	0.70018	0.966206
GOBP_NEUTROPHIL_DEGRANULATION	0.35316	0.965283	0.48997	0.999999	0.0078384	0.630572
GOBP_NEUTROPHIL_MEDIATED_KILLING_OF_GRAM_NEGATIVE_BACTERIUM	0.38467	0.965283	0.11935	0.95162	0.73574	0.972434
GOBP_NOREPINEPHRINE_BIOSYNTHETIC_PROCESS	0.3498	0.965283	0.65351	0.999999	0.0021639	0.534807
GOBP_NUCLEAR_MIGRATION_ALONG_MICROTUBULE	0.38555	0.965283	0.54042	0.999999	0.15774	0.851275
GOBP_NUCLEAR_NCRNA_SURVEILLANCE	0.39405	0.965283	0.1965	0.985049	0.26422	0.88904
GOBP_NUCLEOSOME_ORGANIZATION	0.40449	0.965283	0.86203	0.999999	0.73744	0.972434
GOBP_NUCLEOTIDE_TRANSMEMBRANE_TRANSPORT	0.37598	0.965283	0.3901	0.999999	0.69183	0.964783
GOBP_OLFACTORY_BULB_INTERNEURON_DIFFERENTIATION	0.37719	0.965283	0.062332	0.918009	0.5798	0.951107
GOBP_OOCYTE_MATURATION	0.37025	0.965283	0.76249	0.999999	0.83564	0.982617
GOBP_ORGANELLE_LOCALIZATION	0.37103	0.965283	0.77483	0.999999	0.3647	0.90929
GOBP_ORGANOPHOSPHATE_METABOLIC_PROCESS	0.3474	0.965283	0.83708	0.999999	0.47996	0.931768
GOBP_OSSIFICATION	0.38074	0.965283	0.6013	0.999999	0.098057	0.802435
GOBP_OTIC_VESICLE_DEVELOPMENT	0.34432	0.965283	0.71131	0.999999	0.099285	0.805865
GOBP_OTOLITH_MORPHOGENESIS	0.38173	0.965283	0.23418	0.999999	0.84317	0.982668
GOBP_OUTER_MITOCHONDRIAL_MEMBRANE_ORGANIZATION	0.38616	0.965283	0.053585	0.903032	0.54628	0.944923
GOBP_OXALOACETATE_2_TRANSMEMBRANE_TRANSPORT	0.35981	0.965283	0.49924	0.999999	0.24446	0.880187
GOBP_PANCREATIC_A_CELL_DIFFERENTIATION	0.41049	0.965283	0.52849	0.999999	0.0085515	0.646045
GOBP_PARANODAL_JUNCTION_ASSEMBLY	0.41086	0.965283	0.34878	0.999999	0.80938	0.979888
GOBP_PARAXIAL_MESODERM_DEVELOPMENT	0.36239	0.965283	0.86356	0.999999	0.31716	0.904566
GOBP_PARAXIAL_MESODERM_MORPHOGENESIS	0.35504	0.965283	0.93047	0.999999	0.15214	0.846079
GOBP_PEPTIDOGLYCAN_METABOLIC_PROCESS	0.38901	0.965283	0.71358	0.999999	0.65181	0.960969
GOBP_PEPTIDYL_PROLINE_HYDROXYLATION	0.3848	0.965283	0.14202	0.964373	0.2664	0.890141
GOBP_PERIPHERAL_NERVOUS_SYSTEM_MYELIN_MAINTENANCE	0.34939	0.965283	0.79991	0.999999	0.32566	0.904566
GOBP_PHAGOSOME_ACIDIFICATION	0.38725	0.965283	0.6873	0.999999	0.01919	0.684228
GOBP_PHARYNGEAL_ARCH_ARTERY_MORPHOGENESIS	0.35093	0.965283	0.78052	0.999999	0.48127	0.932216
GOBP_PHOSPHOLIPASE_C_ACTIVATING_G_PROTEIN_COUPLED_RECEPTOR_SIGNALING_PATHWAY	0.39124	0.965283	0.74163	0.999999	0.045481	0.751262
GOBP_PHOTORECEPTOR_CELL_DIFFERENTIATION	0.35433	0.965283	0.1498	0.968856	0.86644	0.983897
GOBP_PIGMENT_GRANULE_ORGANIZATION	0.40344	0.965283	0.84184	0.999999	0.87893	0.985718
GOBP_PINOCYTOSIS	0.36656	0.965283	0.46517	0.999999	0.93253	0.993527
GOBP_PLASMA_LIPOPROTEIN_PARTICLE_CLEARANCE	0.34533	0.965283	0.34362	0.999999	0.039861	0.740457
GOBP_PLATELET_MORPHOGENESIS	0.37059	0.965283	0.45179	0.999999	0.66738	0.961601
GOBP_POINTED_END_ACTIN_FILAMENT_CAPPING	0.34551	0.965283	0.30221	0.999999	0.45232	0.923137
GOBP_POLY_A_PLUS_MRNA_EXPORT_FROM_NUCLEUS	0.38256	0.965283	0.24828	0.999999	0.29162	0.901289
GOBP_POSITIVE_REGULATION_BY_HOST_OF_VIRAL_PROCESS	0.39532	0.965283	0.4153	0.999999	0.076048	0.786769
GOBP_POSITIVE_REGULATION_OF_ANTIBACTERIAL_PEPTIDE_PRODUCTION	0.35697	0.965283	0.75607	0.999999	0.043887	0.747676
GOBP_POSITIVE_REGULATION_OF_APOPTOTIC_CELL_CLEARANCE	0.40129	0.965283	0.71353	0.999999	0.21863	0.871619
GOBP_POSITIVE_REGULATION_OF_BIOMINERAL_TISSUE_DEVELOPMENT	0.38571	0.965283	0.95202	0.999999	0.017415	0.680569
GOBP_POSITIVE_REGULATION_OF_CAMP_DEPENDENT_PROTEIN_KINASE_ACTIVITY	0.38242	0.965283	0.76596	0.999999	0.9032	0.99051
GOBP_POSITIVE_REGULATION_OF_CD4_POSITIVE_ALPHA_BETA_T_CELL_DIFFERENTIATION	0.38319	0.965283	0.5564	0.999999	0.99458	0.99883
GOBP_POSITIVE_REGULATION_OF_CELL_CYCLE_PROCESS	0.34187	0.965283	0.78483	0.999999	0.10407	0.80735
GOBP_POSITIVE_REGULATION_OF_CELL_SIZE	0.36999	0.965283	0.59767	0.999999	0.22655	0.875079
GOBP_POSITIVE_REGULATION_OF_CHEMOKINE_PRODUCTION	0.34846	0.965283	0.077024	0.926982	0.54739	0.944923
GOBP_POSITIVE_REGULATION_OF_CHOLESTEROL_BIOSYNTHETIC_PROCESS	0.36642	0.965283	0.70597	0.999999	0.23744	0.878911
GOBP_POSITIVE_REGULATION_OF_CHROMATIN_ORGANIZATION	0.39163	0.965283	0.052749	0.898644	0.54295	0.944923
GOBP_POSITIVE_REGULATION_OF_CHROMOSOME_ORGANIZATION	0.33909	0.965283	0.073257	0.921477	0.16889	0.857048
GOBP_POSITIVE_REGULATION_OF_CILIUM_ASSEMBLY	0.36975	0.965283	0.21233	0.997206	0.01319	0.646045
GOBP_POSITIVE_REGULATION_OF_CYTOSOLIC_CALCIUM_ION_CONCENTRATION	0.38103	0.965283	0.65898	0.999999	0.61349	0.956607
GOBP_POSITIVE_REGULATION_OF_DEFENSE_RESPONSE	0.34751	0.965283	0.56364	0.999999	0.72717	0.970548
GOBP_POSITIVE_REGULATION_OF_DENDRITIC_SPINE_DEVELOPMENT	0.35642	0.965283	0.79302	0.999999	0.55953	0.945865
GOBP_POSITIVE_REGULATION_OF_DNA_DAMAGE_RESPONSE_SIGNAL_TRANSDUCTION_BY_P53_CLASS_MEDIATOR_RESULTING_IN_TRANSCRIPTION_OF_P21_CLASS_MEDIATOR	0.34758	0.965283	0.45468	0.999999	0.91532	0.991982
GOBP_POSITIVE_REGULATION_OF_DNA_METABOLIC_PROCESS	0.36306	0.965283	0.37885	0.999999	0.15611	0.84754
GOBP_POSITIVE_REGULATION_OF_DOUBLE_STRAND_BREAK_REPAIR_VIA_HOMOLOGOUS_RECOMBINATION	0.35231	0.965283	0.17872	0.9799	0.14975	0.843848
GOBP_POSITIVE_REGULATION_OF_ERBB_SIGNALING_PATHWAY	0.403	0.965283	0.19368	0.984434	0.89504	0.989451
GOBP_POSITIVE_REGULATION_OF_ESTABLISHMENT_OF_PROTEIN_LOCALIZATION	0.40114	0.965283	0.057021	0.907089	0.367	0.909761
GOBP_POSITIVE_REGULATION_OF_FEAR_RESPONSE	0.34409	0.965283	0.22771	0.999999	0.5441	0.944923
GOBP_POSITIVE_REGULATION_OF_FIBROBLAST_MIGRATION	0.37166	0.965283	0.62401	0.999999	0.1685	0.856902
GOBP_POSITIVE_REGULATION_OF_G0_TO_G1_TRANSITION	0.35403	0.965283	0.21214	0.997206	0.034172	0.732487
GOBP_POSITIVE_REGULATION_OF_GLUCOSE_IMPORT	0.36409	0.965283	0.40186	0.999999	0.15868	0.852713
GOBP_POSITIVE_REGULATION_OF_GLUTAMATE_SECRETION	0.36344	0.965283	0.70498	0.999999	0.7179	0.96865
GOBP_POSITIVE_REGULATION_OF_GONAD_DEVELOPMENT	0.35911	0.965283	0.35848	0.999999	0.59252	0.954005
GOBP_POSITIVE_REGULATION_OF_GRANULOCYTE_DIFFERENTIATION	0.4076	0.965283	0.79765	0.999999	0.89288	0.989342
GOBP_POSITIVE_REGULATION_OF_GROWTH	0.40532	0.965283	0.60969	0.999999	0.62058	0.958193
GOBP_POSITIVE_REGULATION_OF_G_PROTEIN_COUPLED_RECEPTOR_SIGNALING_PATHWAY	0.38961	0.965283	0.68734	0.999999	0.17114	0.85797
GOBP_POSITIVE_REGULATION_OF_HAIR_FOLLICLE_DEVELOPMENT	0.3699	0.965283	0.56763	0.999999	0.052154	0.762599
GOBP_POSITIVE_REGULATION_OF_HEART_RATE	0.35626	0.965283	0.42137	0.999999	0.73876	0.972434
GOBP_POSITIVE_REGULATION_OF_HEAT_GENERATION	0.39481	0.965283	0.78697	0.999999	0.75168	0.972434
GOBP_POSITIVE_REGULATION_OF_HELICASE_ACTIVITY	0.34572	0.965283	0.25176	0.999999	0.98486	0.997339
GOBP_POSITIVE_REGULATION_OF_HEPATOCYTE_PROLIFERATION	0.38594	0.965283	0.4648	0.999999	0.26763	0.890141
GOBP_POSITIVE_REGULATION_OF_HYDROGEN_PEROXIDE_METABOLIC_PROCESS	0.35317	0.965283	0.35623	0.999999	0.12151	0.824507
GOBP_POSITIVE_REGULATION_OF_INOSITOL_TRISPHOSPHATE_BIOSYNTHETIC_PROCESS	0.4034	0.965283	0.16268	0.970891	0.11955	0.824507
GOBP_POSITIVE_REGULATION_OF_INTERLEUKIN_8_PRODUCTION	0.39759	0.965283	0.1707	0.976214	0.99588	0.99883
GOBP_POSITIVE_REGULATION_OF_INTRACELLULAR_TRANSPORT	0.38429	0.965283	0.137	0.960304	0.22174	0.871619
GOBP_POSITIVE_REGULATION_OF_ISOTYPE_SWITCHING_TO_IGG_ISOTYPES	0.3623	0.965283	0.3916	0.999999	0.43937	0.920686
GOBP_POSITIVE_REGULATION_OF_I_KAPPAB_KINASE_NF_KAPPAB_SIGNALING	0.40952	0.965283	0.68678	0.999999	0.90315	0.99051
GOBP_POSITIVE_REGULATION_OF_LEUKOCYTE_ADHESION_TO_VASCULAR_ENDOTHELIAL_CELL	0.40599	0.965283	0.57658	0.999999	0.96128	0.996032
GOBP_POSITIVE_REGULATION_OF_LEUKOCYTE_MEDIATED_IMMUNITY	0.37674	0.965283	0.52	0.999999	0.57572	0.949299
GOBP_POSITIVE_REGULATION_OF_LIPID_TRANSPORT	0.39929	0.965283	0.77323	0.999999	0.72901	0.970548
GOBP_POSITIVE_REGULATION_OF_LONG_TERM_SYNAPTIC_DEPRESSION	0.41244	0.965283	0.72207	0.999999	0.34885	0.905955
GOBP_POSITIVE_REGULATION_OF_LYMPHOCYTE_ANERGY	0.36279	0.965283	0.24653	0.999999	0.65651	0.960969
GOBP_POSITIVE_REGULATION_OF_MACROMOLECULE_BIOSYNTHETIC_PROCESS	0.33751	0.965283	0.23739	0.999999	0.012903	0.646045
GOBP_POSITIVE_REGULATION_OF_MACROPHAGE_CYTOKINE_PRODUCTION	0.35246	0.965283	0.49501	0.999999	0.84598	0.982668
GOBP_POSITIVE_REGULATION_OF_MACROPHAGE_DIFFERENTIATION	0.35313	0.965283	0.33171	0.999999	0.89671	0.989459
GOBP_POSITIVE_REGULATION_OF_MEIOTIC_NUCLEAR_DIVISION	0.34295	0.965283	0.50631	0.999999	0.68067	0.962317
GOBP_POSITIVE_REGULATION_OF_MICROTUBULE_NUCLEATION	0.39052	0.965283	0.79614	0.999999	0.15151	0.845564
GOBP_POSITIVE_REGULATION_OF_MITOPHAGY	0.34508	0.965283	0.81624	0.999999	0.3958	0.914848
GOBP_POSITIVE_REGULATION_OF_MITOTIC_SISTER_CHROMATID_SEGREGATION	0.33787	0.965283	0.45896	0.999999	0.31925	0.904566
GOBP_POSITIVE_REGULATION_OF_MOLECULAR_FUNCTION	0.35083	0.965283	0.85712	0.999999	0.39109	0.914375
GOBP_POSITIVE_REGULATION_OF_MULTICELLULAR_ORGANISM_GROWTH	0.34598	0.965283	0.72597	0.999999	0.73883	0.972434
GOBP_POSITIVE_REGULATION_OF_MUSCLE_HYPERTROPHY	0.40011	0.965283	0.31356	0.999999	0.59373	0.954227
GOBP_POSITIVE_REGULATION_OF_MYELOID_LEUKOCYTE_CYTOKINE_PRODUCTION_INVOLVED_IN_IMMUNE_RESPONSE	0.38301	0.965283	0.43126	0.999999	0.97145	0.996565
GOBP_POSITIVE_REGULATION_OF_MYOTUBE_DIFFERENTIATION	0.34998	0.965283	0.41963	0.999999	0.72974	0.970991
GOBP_POSITIVE_REGULATION_OF_NEUROTRANSMITTER_UPTAKE	0.38507	0.965283	0.99214	0.999999	0.062975	0.770991
GOBP_POSITIVE_REGULATION_OF_ORGANELLE_ORGANIZATION	0.37673	0.965283	0.31848	0.999999	0.41016	0.917188
GOBP_POSITIVE_REGULATION_OF_OXIDOREDUCTASE_ACTIVITY	0.38494	0.965283	0.15759	0.968856	0.85421	0.982736
GOBP_POSITIVE_REGULATION_OF_PENILE_ERECTION	0.40844	0.965283	0.14808	0.966777	0.16537	0.856403
GOBP_POSITIVE_REGULATION_OF_PHOSPHOLIPASE_ACTIVITY	0.37042	0.965283	0.7055	0.999999	0.31601	0.904566
GOBP_POSITIVE_REGULATION_OF_PLATELET_ACTIVATION	0.37027	0.965283	0.13038	0.956125	0.79053	0.978944
GOBP_POSITIVE_REGULATION_OF_PLATELET_DERIVED_GROWTH_FACTOR_RECEPTOR_SIGNALING_PATHWAY	0.39396	0.965283	0.073807	0.921477	0.91689	0.991985
GOBP_POSITIVE_REGULATION_OF_POTASSIUM_ION_TRANSMEMBRANE_TRANSPORTER_ACTIVITY	0.38968	0.965283	0.53493	0.999999	0.49683	0.935631
GOBP_POSITIVE_REGULATION_OF_PROTEIN_LOCALIZATION	0.36735	0.965283	0.065129	0.918009	0.18936	0.865228
GOBP_POSITIVE_REGULATION_OF_PROTEIN_LOCALIZATION_TO_CELL_PERIPHERY	0.34795	0.965283	0.39661	0.999999	0.075813	0.786769
GOBP_POSITIVE_REGULATION_OF_PROTEIN_NEDDYLATION	0.38836	0.965283	0.35998	0.999999	0.93832	0.994152
GOBP_POSITIVE_REGULATION_OF_PROTEIN_SUMOYLATION	0.40854	0.965283	0.45532	0.999999	0.86107	0.983405
GOBP_POSITIVE_REGULATION_OF_REACTIVE_OXYGEN_SPECIES_BIOSYNTHETIC_PROCESS	0.34923	0.965283	0.50312	0.999999	0.39802	0.914848
GOBP_POSITIVE_REGULATION_OF_RESPIRATORY_BURST	0.39022	0.965283	0.085381	0.931886	0.7541	0.972434
GOBP_POSITIVE_REGULATION_OF_RESPONSE_TO_EXTERNAL_STIMULUS	0.40869	0.965283	0.72938	0.999999	0.45921	0.924892
GOBP_POSITIVE_REGULATION_OF_RHO_PROTEIN_SIGNAL_TRANSDUCTION	0.36696	0.965283	0.44997	0.999999	0.48483	0.932442
GOBP_POSITIVE_REGULATION_OF_SENSORY_PERCEPTION_OF_PAIN	0.39761	0.965283	0.5345	0.999999	0.10765	0.814318
GOBP_POSITIVE_REGULATION_OF_SKELETAL_MUSCLE_TISSUE_DEVELOPMENT	0.33987	0.965283	0.77265	0.999999	0.73582	0.972434
GOBP_POSITIVE_REGULATION_OF_SODIUM_PROTON_ANTIPORTER_ACTIVITY	0.34728	0.965283	0.65557	0.999999	0.35375	0.906302
GOBP_POSITIVE_REGULATION_OF_SPROUTING_ANGIOGENESIS	0.38847	0.965283	0.041756	0.863228	0.84827	0.982668
GOBP_POSITIVE_REGULATION_OF_SYNAPTIC_TRANSMISSION_GLUTAMATERGIC	0.37005	0.965283	0.46479	0.999999	0.33572	0.904566
GOBP_POSITIVE_REGULATION_OF_SYSTEMIC_ARTERIAL_BLOOD_PRESSURE	0.40126	0.965283	0.51252	0.999999	0.2158	0.871619
GOBP_POSITIVE_REGULATION_OF_TRANSCRIPTION_FROM_RNA_POLYMERASE_II_PROMOTER_IN_RESPONSE_TO_HYPOXIA	0.39063	0.965283	0.29816	0.999999	0.42495	0.919108
GOBP_POSITIVE_REGULATION_OF_TRANSLATION_IN_RESPONSE_TO_STRESS	0.35627	0.965283	0.4442	0.999999	0.7968	0.978944
GOBP_POSITIVE_REGULATION_OF_TRANSMISSION_OF_NERVE_IMPULSE	0.36429	0.965283	0.62196	0.999999	0.1475	0.841585
GOBP_POSITIVE_REGULATION_OF_TYPE_2_IMMUNE_RESPONSE	0.36802	0.965283	0.35733	0.999999	0.6873	0.964385
GOBP_POSITIVE_REGULATION_OF_TYROSINE_PHOSPHORYLATION_OF_STAT_PROTEIN	0.38445	0.965283	0.26181	0.999999	0.97758	0.996841
GOBP_POSITIVE_REGULATION_OF_VASCULAR_ASSOCIATED_SMOOTH_MUSCLE_CELL_MIGRATION	0.36124	0.965283	0.28693	0.999999	0.58442	0.951762
GOBP_POSITIVE_REGULATION_OF_VASCULAR_ENDOTHELIAL_GROWTH_FACTOR_RECEPTOR_SIGNALING_PATHWAY	0.37308	0.965283	0.1639	0.972318	0.12607	0.824687
GOBP_POSITIVE_REGULATION_OF_VASCULATURE_DEVELOPMENT	0.36355	0.965283	0.45061	0.999999	0.69921	0.965887
GOBP_POSTSYNAPTIC_ACTIN_CYTOSKELETON_ORGANIZATION	0.3444	0.965283	0.1257	0.956125	0.55904	0.945795
GOBP_POSTSYNAPTIC_SIGNAL_TRANSDUCTION	0.36809	0.965283	0.50548	0.999999	0.47883	0.931395
GOBP_POST_TRANSLATIONAL_PROTEIN_MODIFICATION	0.38004	0.965283	0.017988	0.790664	0.41742	0.91747
GOBP_PRESYNAPTIC_ENDOCYTOSIS	0.37033	0.965283	0.26959	0.999999	0.82475	0.981056
GOBP_PREVENTION_OF_POLYSPERMY	0.39177	0.965283	0.27325	0.999999	0.22734	0.875079
GOBP_PROTEIN_AUTO_ADP_RIBOSYLATION	0.36809	0.965283	0.16782	0.973654	0.24842	0.881281
GOBP_PROTEIN_DEUBIQUITINATION_INVOLVED_IN_UBIQUITIN_DEPENDENT_PROTEIN_CATABOLIC_PROCESS	0.38227	0.965283	0.52161	0.999999	0.17261	0.859512
GOBP_PROTEIN_IMPORT_INTO_PEROXISOME_MATRIX_RECEPTOR_RECYCLING	0.39223	0.965283	0.15464	0.968856	0.6249	0.960277
GOBP_PROTEIN_K48_LINKED_DEUBIQUITINATION	0.37967	0.965283	0.34306	0.999999	0.55354	0.945795
GOBP_PROTEIN_K6_LINKED_UBIQUITINATION	0.38805	0.965283	0.47753	0.999999	0.69301	0.964843
GOBP_PROTEIN_LIPOYLATION	0.35024	0.965283	0.57896	0.999999	0.24221	0.880187
GOBP_PROTEIN_LOCALIZATION_TO_CELL_PERIPHERY	0.36673	0.965283	0.074648	0.921477	0.38585	0.913273
GOBP_PROTEIN_LOCALIZATION_TO_CELL_SURFACE	0.40835	0.965283	0.17219	0.976214	0.32421	0.904566
GOBP_PROTEIN_LOCALIZATION_TO_CILIARY_MEMBRANE	0.38443	0.965283	0.022204	0.805506	0.78719	0.978944
GOBP_PROTEIN_LOCALIZATION_TO_NON_MOTILE_CILIUM	0.40478	0.965283	0.11979	0.95162	0.42633	0.919162
GOBP_PROTEIN_LOCALIZATION_TO_PERINUCLEAR_REGION_OF_CYTOPLASM	0.35879	0.965283	0.26496	0.999999	0.45104	0.923099
GOBP_PROTEIN_O_LINKED_FUCOSYLATION	0.35848	0.965283	0.52508	0.999999	0.061968	0.769532
GOBP_PROTEIN_PEPTIDYL_PROLYL_ISOMERIZATION	0.35828	0.965283	0.4556	0.999999	0.070345	0.779839
GOBP_PROTEIN_QUALITY_CONTROL_FOR_MISFOLDED_OR_INCOMPLETELY_SYNTHESIZED_PROTEINS	0.40341	0.965283	0.28337	0.999999	0.54027	0.943987
GOBP_PROTEIN_SIALYLATION	0.38401	0.965283	0.30643	0.999999	0.55773	0.945795
GOBP_PROTEIN_TARGETING	0.34526	0.965283	0.97029	0.999999	0.56575	0.946519
GOBP_PROTEIN_TRANSMEMBRANE_IMPORT_INTO_INTRACELLULAR_ORGANELLE	0.3952	0.965283	0.5923	0.999999	0.76704	0.975289
GOBP_PROTON_TRANSMEMBRANE_TRANSPORT	0.40225	0.965283	0.096553	0.944642	0.18431	0.864682
GOBP_PURINERGIC_NUCLEOTIDE_RECEPTOR_SIGNALING_PATHWAY	0.3379	0.965283	0.83543	0.999999	0.14982	0.843848
GOBP_PYRIMIDINE_NUCLEOSIDE_CATABOLIC_PROCESS	0.36994	0.965283	0.67987	0.999999	0.12989	0.830336
GOBP_RECOMBINATIONAL_REPAIR	0.35858	0.965283	0.044007	0.868381	0.24638	0.880187
GOBP_REGULATION_BY_VIRUS_OF_VIRAL_PROTEIN_LEVELS_IN_HOST_CELL	0.36658	0.965283	0.60239	0.999999	0.79804	0.978944
GOBP_REGULATION_OF_ACTIN_CYTOSKELETON_REORGANIZATION	0.38186	0.965283	0.68585	0.999999	0.82437	0.981056
GOBP_REGULATION_OF_AMPA_RECEPTOR_ACTIVITY	0.35953	0.965283	0.63174	0.999999	0.18402	0.864682
GOBP_REGULATION_OF_AMYLOID_BETA_CLEARANCE	0.36035	0.965283	0.83479	0.999999	0.011431	0.646045
GOBP_REGULATION_OF_AMYLOID_PRECURSOR_PROTEIN_CATABOLIC_PROCESS	0.37771	0.965283	0.23643	0.999999	0.36652	0.90929
GOBP_REGULATION_OF_APOPTOTIC_CELL_CLEARANCE	0.37466	0.965283	0.7609	0.999999	0.37212	0.911628
GOBP_REGULATION_OF_ARTERY_MORPHOGENESIS	0.39312	0.965283	0.48049	0.999999	0.33624	0.904566
GOBP_REGULATION_OF_AUTOPHAGY_OF_MITOCHONDRION	0.38688	0.965283	0.49228	0.999999	0.67768	0.962317
GOBP_REGULATION_OF_BEHAVIOR	0.37772	0.965283	0.6452	0.999999	0.0096962	0.646045
GOBP_REGULATION_OF_BIOLOGICAL_PROCESS_INVOLVED_IN_SYMBIOTIC_INTERACTION	0.35369	0.965283	0.054041	0.903667	0.9113	0.99107
GOBP_REGULATION_OF_B_CELL_APOPTOTIC_PROCESS	0.38289	0.965283	0.41961	0.999999	0.94891	0.995128
GOBP_REGULATION_OF_CARBOHYDRATE_BIOSYNTHETIC_PROCESS	0.41206	0.965283	0.59306	0.999999	0.075885	0.786769
GOBP_REGULATION_OF_CARBOHYDRATE_METABOLIC_PROCESS	0.40609	0.965283	0.59866	0.999999	0.26082	0.889015
GOBP_REGULATION_OF_CARDIAC_MUSCLE_CELL_MEMBRANE_POTENTIAL	0.37537	0.965283	0.43199	0.999999	0.82789	0.981739
GOBP_REGULATION_OF_CARDIAC_MUSCLE_CONTRACTION	0.37457	0.965283	0.059864	0.909578	0.14646	0.839701
GOBP_REGULATION_OF_CATALYTIC_ACTIVITY	0.3584	0.965283	0.59054	0.999999	0.72562	0.969782
GOBP_REGULATION_OF_CATECHOLAMINE_METABOLIC_PROCESS	0.3469	0.965283	0.75947	0.999999	0.1194	0.824507
GOBP_REGULATION_OF_CDC42_PROTEIN_SIGNAL_TRANSDUCTION	0.39448	0.965283	0.82217	0.999999	0.0093703	0.646045
GOBP_REGULATION_OF_CELLULAR_CARBOHYDRATE_METABOLIC_PROCESS	0.41057	0.965283	0.50256	0.999999	0.32485	0.904566
GOBP_REGULATION_OF_CELLULAR_RESPONSE_TO_OSMOTIC_STRESS	0.35861	0.965283	0.39972	0.999999	0.91802	0.991985
GOBP_REGULATION_OF_CELL_ADHESION_MEDIATED_BY_INTEGRIN	0.36933	0.965283	0.25377	0.999999	0.26034	0.889015
GOBP_REGULATION_OF_CELL_CELL_ADHESION_MEDIATED_BY_CADHERIN	0.35279	0.965283	0.70346	0.999999	0.87266	0.984091
GOBP_REGULATION_OF_CELL_MATURATION	0.38712	0.965283	0.26285	0.999999	0.85855	0.98331
GOBP_REGULATION_OF_CELL_PROLIFERATION_INVOLVED_IN_KIDNEY_DEVELOPMENT	0.39161	0.965283	0.40157	0.999999	0.7141	0.967986
GOBP_REGULATION_OF_CHEMOTAXIS	0.38745	0.965283	0.55029	0.999999	0.053012	0.765211
GOBP_REGULATION_OF_CHOLESTEROL_EFFLUX	0.40409	0.965283	0.83105	0.999999	0.3512	0.90599
GOBP_REGULATION_OF_CYTOPLASMIC_MRNA_PROCESSING_BODY_ASSEMBLY	0.34816	0.965283	0.13319	0.956125	0.40394	0.915456
GOBP_REGULATION_OF_CYTOPLASMIC_TRANSLATIONAL_ELONGATION	0.34095	0.965283	0.84414	0.999999	0.036895	0.734456
GOBP_REGULATION_OF_CYTOPLASMIC_TRANSLATIONAL_INITIATION	0.38465	0.965283	0.84455	0.999999	0.046974	0.755093
GOBP_REGULATION_OF_CYTOSOLIC_CALCIUM_ION_CONCENTRATION	0.40392	0.965283	0.10819	0.95162	0.681	0.962317
GOBP_REGULATION_OF_DEFENSE_RESPONSE	0.39566	0.965283	0.62158	0.999999	0.43523	0.920604
GOBP_REGULATION_OF_DEFENSE_RESPONSE_TO_VIRUS_BY_HOST	0.34353	0.965283	0.20074	0.987955	0.90886	0.99051
GOBP_REGULATION_OF_DENDRITE_EXTENSION	0.35359	0.965283	0.31548	0.999999	0.78138	0.97868
GOBP_REGULATION_OF_DNA_DIRECTED_DNA_POLYMERASE_ACTIVITY	0.35207	0.965283	0.80193	0.999999	0.9536	0.995512
GOBP_REGULATION_OF_ENDOCRINE_PROCESS	0.33983	0.965283	0.06566	0.918009	0.62147	0.958437
GOBP_REGULATION_OF_ENDOPLASMIC_RETICULUM_STRESS_INDUCED_INTRINSIC_APOPTOTIC_SIGNALING_PATHWAY	0.3949	0.965283	0.93074	0.999999	0.20285	0.87141
GOBP_REGULATION_OF_ENDOTHELIAL_CELL_CHEMOTAXIS	0.34353	0.965283	0.17953	0.9799	0.6213	0.958437
GOBP_REGULATION_OF_ENDOTHELIAL_TUBE_MORPHOGENESIS	0.3761	0.965283	0.32952	0.999999	0.13937	0.835919
GOBP_REGULATION_OF_ENTRY_OF_BACTERIUM_INTO_HOST_CELL	0.38419	0.965283	0.2781	0.999999	0.82714	0.981546
GOBP_REGULATION_OF_ESTABLISHMENT_OF_T_CELL_POLARITY	0.39241	0.965283	0.51575	0.999999	0.81919	0.980603
GOBP_REGULATION_OF_EXECUTION_PHASE_OF_APOPTOSIS	0.34003	0.965283	0.60996	0.999999	0.25914	0.889015
GOBP_REGULATION_OF_FEAR_RESPONSE	0.35473	0.965283	0.52271	0.999999	0.07604	0.786769
GOBP_REGULATION_OF_GENERATION_OF_PRECURSOR_METABOLITES_AND_ENERGY	0.36675	0.965283	0.49686	0.999999	0.16626	0.856902
GOBP_REGULATION_OF_GLUCAGON_SECRETION	0.3904	0.965283	0.46862	0.999999	0.62796	0.9607
GOBP_REGULATION_OF_GLUCOSE_IMPORT	0.41236	0.965283	0.4145	0.999999	0.3329	0.904566
GOBP_REGULATION_OF_GLYCOGEN_METABOLIC_PROCESS	0.36747	0.965283	0.33239	0.999999	0.023756	0.69525
GOBP_REGULATION_OF_GROWTH_RATE	0.36	0.965283	0.64702	0.999999	0.72659	0.970389
GOBP_REGULATION_OF_GUANYL_NUCLEOTIDE_EXCHANGE_FACTOR_ACTIVITY	0.39649	0.965283	0.63167	0.999999	0.020363	0.69525
GOBP_REGULATION_OF_HEART_GROWTH	0.35385	0.965283	0.32291	0.999999	0.02264	0.69525
GOBP_REGULATION_OF_HOMOTYPIC_CELL_CELL_ADHESION	0.35838	0.965283	0.167	0.973184	0.90673	0.99051
GOBP_REGULATION_OF_IMMUNE_RESPONSE	0.38533	0.965283	0.67692	0.999999	0.57236	0.948054
GOBP_REGULATION_OF_INTRACELLULAR_TRANSPORT	0.40046	0.965283	0.2304	0.999999	0.16544	0.856403
GOBP_REGULATION_OF_KETONE_BIOSYNTHETIC_PROCESS	0.37033	0.965283	0.26318	0.999999	0.23561	0.878911
GOBP_REGULATION_OF_LENS_FIBER_CELL_DIFFERENTIATION	0.3784	0.965283	0.5837	0.999999	0.87479	0.984669
GOBP_REGULATION_OF_LIPOPOLYSACCHARIDE_MEDIATED_SIGNALING_PATHWAY	0.357	0.965283	0.61981	0.999999	0.63162	0.9607
GOBP_REGULATION_OF_LYSOSOMAL_LUMEN_PH	0.38837	0.965283	0.74369	0.999999	0.80128	0.979092
GOBP_REGULATION_OF_MACROPHAGE_FUSION	0.36415	0.965283	0.065522	0.918009	0.87344	0.984219
GOBP_REGULATION_OF_MALE_GONAD_DEVELOPMENT	0.38027	0.965283	0.58105	0.999999	0.4423	0.920686
GOBP_REGULATION_OF_MEMBRANE_TUBULATION	0.3492	0.965283	0.20186	0.989457	0.96242	0.996032
GOBP_REGULATION_OF_MESENCHYMAL_STEM_CELL_DIFFERENTIATION	0.36099	0.965283	0.17714	0.9799	0.17479	0.860966
GOBP_REGULATION_OF_METALLOENDOPEPTIDASE_ACTIVITY	0.37098	0.965283	0.60719	0.999999	0.62685	0.9607
GOBP_REGULATION_OF_MICROTUBULE_DEPOLYMERIZATION	0.34286	0.965283	0.10092	0.94528	0.43189	0.919167
GOBP_REGULATION_OF_MICROTUBULE_NUCLEATION	0.39361	0.965283	0.67069	0.999999	0.13734	0.835099
GOBP_REGULATION_OF_MITOCHONDRIAL_FISSION	0.39525	0.965283	0.81475	0.999999	0.40116	0.915248
GOBP_REGULATION_OF_MITOCHONDRIAL_TRANSCRIPTION	0.3744	0.965283	0.53445	0.999999	0.097314	0.801831
GOBP_REGULATION_OF_MITOTIC_CELL_CYCLE	0.37103	0.965283	0.38908	0.999999	0.51662	0.937968
GOBP_REGULATION_OF_MULTICELLULAR_ORGANISM_GROWTH	0.33737	0.965283	0.54267	0.999999	0.39518	0.914848
GOBP_REGULATION_OF_MUSCLE_CELL_DIFFERENTIATION	0.34508	0.965283	0.3192	0.999999	0.49322	0.933354
GOBP_REGULATION_OF_MYELINATION	0.37662	0.965283	0.43953	0.999999	0.2196	0.871619
GOBP_REGULATION_OF_NCRNA_TRANSCRIPTION	0.36374	0.965283	0.094453	0.94143	0.67631	0.962317
GOBP_REGULATION_OF_NEURON_APOPTOTIC_PROCESS	0.33991	0.965283	0.89116	0.999999	0.41674	0.91747
GOBP_REGULATION_OF_NEURON_PROJECTION_DEVELOPMENT	0.3485	0.965283	0.35043	0.999999	0.05367	0.765211
GOBP_REGULATION_OF_OPSONIZATION	0.39032	0.965283	0.22619	0.999999	0.49239	0.933335
GOBP_REGULATION_OF_P38MAPK_CASCADE	0.38758	0.965283	0.30097	0.999999	0.99473	0.99883
GOBP_REGULATION_OF_PHOSPHATASE_ACTIVITY	0.38722	0.965283	0.74484	0.999999	0.0087361	0.646045
GOBP_REGULATION_OF_PHOSPHOLIPASE_ACTIVITY	0.39068	0.965283	0.75777	0.999999	0.302	0.902546
GOBP_REGULATION_OF_PIGMENTATION	0.38753	0.965283	0.62902	0.999999	0.83366	0.982554
GOBP_REGULATION_OF_PLASMA_MEMBRANE_REPAIR	0.39442	0.965283	0.51788	0.999999	0.25139	0.883966
GOBP_REGULATION_OF_PLASMINOGEN_ACTIVATION	0.34725	0.965283	0.17627	0.979102	0.64549	0.960969
GOBP_REGULATION_OF_POLYSACCHARIDE_METABOLIC_PROCESS	0.3935	0.965283	0.43362	0.999999	0.032387	0.730341
GOBP_REGULATION_OF_POTASSIUM_ION_EXPORT_ACROSS_PLASMA_MEMBRANE	0.34933	0.965283	0.67906	0.999999	0.58854	0.951976
GOBP_REGULATION_OF_PRESYNAPTIC_CYTOSOLIC_CALCIUM_ION_CONCENTRATION	0.33995	0.965283	0.12154	0.953699	0.66503	0.961424
GOBP_REGULATION_OF_PROTEIN_LOCALIZATION_TO_CENTROSOME	0.38627	0.965283	0.51264	0.999999	0.87679	0.985382
GOBP_REGULATION_OF_PROTEIN_LOCALIZATION_TO_CHROMATIN	0.37151	0.965283	0.716	0.999999	0.069322	0.779839
GOBP_REGULATION_OF_PROTEIN_LOCALIZATION_TO_CHROMOSOME_TELOMERIC_REGION	0.37392	0.965283	0.037856	0.854043	0.25996	0.889015
GOBP_REGULATION_OF_PROTEIN_POLYUBIQUITINATION	0.35393	0.965283	0.2125	0.997206	0.094035	0.801348
GOBP_REGULATION_OF_PROTEIN_TARGETING	0.38816	0.965283	0.37953	0.999999	0.29512	0.901289
GOBP_REGULATION_OF_PROTEIN_TARGETING_TO_MEMBRANE	0.37288	0.965283	0.45721	0.999999	0.42299	0.919056
GOBP_REGULATION_OF_RAS_PROTEIN_SIGNAL_TRANSDUCTION	0.37549	0.965283	0.419	0.999999	0.16656	0.856902
GOBP_REGULATION_OF_RECEPTOR_SIGNALING_PATHWAY_VIA_STAT	0.38563	0.965283	0.12872	0.956125	0.85222	0.982736
GOBP_REGULATION_OF_RESPIRATORY_BURST	0.34574	0.965283	0.22145	0.999999	0.51768	0.937968
GOBP_REGULATION_OF_RESPIRATORY_GASEOUS_EXCHANGE	0.34691	0.965283	0.4816	0.999999	0.010614	0.646045
GOBP_REGULATION_OF_RESPONSE_TO_CYTOKINE_STIMULUS	0.34174	0.965283	0.11879	0.95162	0.64257	0.960969
GOBP_REGULATION_OF_RESPONSE_TO_FOOD	0.35521	0.965283	0.33452	0.999999	0.91961	0.991985
GOBP_REGULATION_OF_RNA_POLYMERASE_II_REGULATORY_REGION_SEQUENCE_SPECIFIC_DNA_BINDING	0.34161	0.965283	0.58092	0.999999	0.31472	0.904566
GOBP_REGULATION_OF_SALIVA_SECRETION	0.40798	0.965283	0.62034	0.999999	0.15042	0.844023
GOBP_REGULATION_OF_SHORT_TERM_NEURONAL_SYNAPTIC_PLASTICITY	0.34419	0.965283	0.60258	0.999999	0.69448	0.964843
GOBP_REGULATION_OF_SKELETAL_MUSCLE_ADAPTATION	0.36249	0.965283	0.58655	0.999999	0.93161	0.993527
GOBP_REGULATION_OF_SMALL_GTPASE_MEDIATED_SIGNAL_TRANSDUCTION	0.34109	0.965283	0.60082	0.999999	0.077704	0.78723
GOBP_REGULATION_OF_SMOOTHENED_SIGNALING_PATHWAY	0.35901	0.965283	0.22315	0.999999	0.68307	0.963076
GOBP_REGULATION_OF_SPINDLE_ORGANIZATION	0.41124	0.965283	0.16862	0.974396	0.72801	0.970548
GOBP_REGULATION_OF_STEROID_HORMONE_BIOSYNTHETIC_PROCESS	0.40873	0.965283	0.55829	0.999999	0.62023	0.958193
GOBP_REGULATION_OF_STRESS_GRANULE_ASSEMBLY	0.37781	0.965283	0.54954	0.999999	0.43458	0.920596
GOBP_REGULATION_OF_STRIATED_MUSCLE_TISSUE_DEVELOPMENT	0.33781	0.965283	0.65838	0.999999	0.40098	0.915248
GOBP_REGULATION_OF_SYSTEMIC_ARTERIAL_BLOOD_PRESSURE_BY_CIRCULATORY_RENIN_ANGIOTENSIN	0.3876	0.965283	0.75466	0.999999	0.4433	0.920686
GOBP_REGULATION_OF_SYSTEMIC_ARTERIAL_BLOOD_PRESSURE_BY_HORMONE	0.41177	0.965283	0.74565	0.999999	0.59129	0.953286
GOBP_REGULATION_OF_TOLL_LIKE_RECEPTOR_SIGNALING_PATHWAY	0.34535	0.965283	0.29339	0.999999	0.40211	0.915248
GOBP_REGULATION_OF_TOR_SIGNALING	0.35989	0.965283	0.13415	0.957635	0.43947	0.920686
GOBP_REGULATION_OF_TRANSCRIPTION_OF_NUCLEOLAR_LARGE_RRNA_BY_RNA_POLYMERASE_I	0.39872	0.965283	0.28185	0.999999	0.87738	0.985551
GOBP_REGULATION_OF_TRANSCRIPTION_REGULATORY_REGION_DNA_BINDING	0.35577	0.965283	0.44717	0.999999	0.20166	0.869921
GOBP_REGULATION_OF_TUMOR_NECROSIS_FACTOR_MEDIATED_SIGNALING_PATHWAY	0.3832	0.965283	0.38326	0.999999	0.703	0.966898
GOBP_REGULATION_OF_T_CELL_COSTIMULATION	0.35055	0.965283	0.52075	0.999999	0.21276	0.871619
GOBP_REGULATION_OF_T_CELL_DIFFERENTIATION_IN_THYMUS	0.39266	0.965283	0.76812	0.999999	0.46187	0.925739
GOBP_REGULATION_OF_VASCULOGENESIS	0.36765	0.965283	0.57328	0.999999	0.70422	0.967073
GOBP_REGULATION_OF_VENTRICULAR_CARDIAC_MUSCLE_CELL_ACTION_POTENTIAL	0.36593	0.965283	0.050088	0.88657	0.775	0.977202
GOBP_REGULATION_OF_VENTRICULAR_CARDIAC_MUSCLE_CELL_MEMBRANE_DEPOLARIZATION	0.38019	0.965283	0.44436	0.999999	0.88666	0.98772
GOBP_REGULATION_OF_VIRAL_INDUCED_CYTOPLASMIC_PATTERN_RECOGNITION_RECEPTOR_SIGNALING_PATHWAY	0.39256	0.965283	0.42404	0.999999	0.85785	0.98331
GOBP_RESPIRATORY_SYSTEM_DEVELOPMENT	0.34304	0.965283	0.12657	0.956125	0.33698	0.904566
GOBP_RESPONSE_TO_EPIDERMAL_GROWTH_FACTOR	0.38403	0.965283	0.36577	0.999999	0.47632	0.931191
GOBP_RESPONSE_TO_FLUORIDE	0.38499	0.965283	0.55916	0.999999	0.29587	0.901289
GOBP_RESPONSE_TO_HEAT	0.37288	0.965283	0.62792	0.999999	0.30407	0.903023
GOBP_RESPONSE_TO_HYDROPEROXIDE	0.40243	0.965283	0.36428	0.999999	0.38781	0.913273
GOBP_RESPONSE_TO_HYDROXYUREA	0.33911	0.965283	0.17412	0.979102	0.70384	0.967037
GOBP_RESPONSE_TO_INCREASED_OXYGEN_LEVELS	0.3564	0.965283	0.61444	0.999999	0.81607	0.980373
GOBP_RESPONSE_TO_INTERLEUKIN_3	0.35788	0.965283	0.26957	0.999999	0.11974	0.824507
GOBP_RESPONSE_TO_L_ASCORBIC_ACID	0.40761	0.965283	0.55032	0.999999	0.20365	0.87141
GOBP_RESPONSE_TO_NITROSATIVE_STRESS	0.39729	0.965283	0.85386	0.999999	0.15119	0.845441
GOBP_RESPONSE_TO_OLEIC_ACID	0.40576	0.965283	0.88586	0.999999	0.49184	0.933335
GOBP_RESPONSE_TO_RETINOIC_ACID	0.41002	0.965283	0.58367	0.999999	0.20922	0.871619
GOBP_RESPONSE_TO_STEROID_HORMONE	0.38673	0.965283	0.77644	0.999999	0.90948	0.99051
GOBP_RESPONSE_TO_X_RAY	0.3916	0.965283	0.41153	0.999999	0.31117	0.904566
GOBP_RNA_MODIFICATION	0.40392	0.965283	0.54623	0.999999	0.89633	0.989451
GOBP_RNA_PROCESSING	0.37249	0.965283	0.47904	0.999999	0.34173	0.904566
GOBP_RRNA_5_END_PROCESSING	0.39208	0.965283	0.32734	0.999999	0.85275	0.982736
GOBP_RRNA_PROCESSING	0.40979	0.965283	0.57457	0.999999	0.66229	0.960969
GOBP_SCARNA_LOCALIZATION_TO_CAJAL_BODY	0.3385	0.965283	0.085058	0.931886	0.57344	0.948054
GOBP_SCHWANN_CELL_MIGRATION	0.39509	0.965283	0.15118	0.968856	0.25196	0.883966
GOBP_SEMINIFEROUS_TUBULE_DEVELOPMENT	0.38333	0.965283	0.59042	0.999999	0.28816	0.90089
GOBP_SEMI_LUNAR_VALVE_DEVELOPMENT	0.38852	0.965283	0.48901	0.999999	0.16437	0.855296
GOBP_SEPTUM_PRIMUM_DEVELOPMENT	0.35793	0.965283	0.84987	0.999999	0.088202	0.796806
GOBP_SEQUESTERING_OF_TRIGLYCERIDE	0.3587	0.965283	0.16078	0.968856	0.38017	0.913273
GOBP_SHORT_TERM_MEMORY	0.3855	0.965283	0.44794	0.999999	0.28221	0.897792
GOBP_SIGNAL_COMPLEX_ASSEMBLY	0.3636	0.965283	0.31746	0.999999	0.21316	0.871619
GOBP_SINOATRIAL_NODE_CELL_DIFFERENTIATION	0.38594	0.965283	0.73509	0.999999	0.16415	0.855296
GOBP_SKELETAL_MUSCLE_TISSUE_REGENERATION	0.39215	0.965283	0.78788	0.999999	0.12672	0.825697
GOBP_SKELETAL_SYSTEM_DEVELOPMENT	0.34596	0.965283	0.49746	0.999999	0.46465	0.926798
GOBP_SLEEP	0.38089	0.965283	0.65288	0.999999	0.26089	0.889015
GOBP_SMAD_PROTEIN_SIGNAL_TRANSDUCTION	0.34788	0.965283	0.14022	0.964133	0.23405	0.878911
GOBP_SMOOTH_MUSCLE_ADAPTATION	0.38219	0.965283	0.66114	0.999999	0.8789	0.985718
GOBP_SNRNA_TRANSPORT	0.40834	0.965283	0.63319	0.999999	0.32965	0.904566
GOBP_SODIUM_ION_TRANSMEMBRANE_TRANSPORT	0.40534	0.965283	0.56724	0.999999	0.73132	0.971418
GOBP_SPERMINE_METABOLIC_PROCESS	0.34842	0.965283	0.93693	0.999999	0.091423	0.799714
GOBP_SPHINGOMYELIN_METABOLIC_PROCESS	0.33623	0.965283	0.76095	0.999999	0.15659	0.84803
GOBP_SPINDLE_ASSEMBLY	0.38438	0.965283	0.1824	0.9799	0.66253	0.960969
GOBP_SPONTANEOUS_SYNAPTIC_TRANSMISSION	0.39087	0.965283	0.61352	0.999999	0.24757	0.880554
GOBP_SPROUTING_ANGIOGENESIS	0.36394	0.965283	0.38816	0.999999	0.29179	0.901289
GOBP_STEM_CELL_DEVELOPMENT	0.35076	0.965283	0.62336	0.999999	0.47643	0.931191
GOBP_STEROL_HOMEOSTASIS	0.36486	0.965283	0.63485	0.999999	0.33191	0.904566
GOBP_SYMPATHETIC_NERVOUS_SYSTEM_DEVELOPMENT	0.35704	0.965283	0.78926	0.999999	0.13158	0.830336
GOBP_SYNAPTIC_TRANSMISSION_GABAERGIC	0.37826	0.965283	0.60483	0.999999	0.76316	0.973547
GOBP_SYNAPTIC_VESICLE_BUDDING	0.37267	0.965283	0.37164	0.999999	0.58049	0.951107
GOBP_SYNAPTIC_VESICLE_UNCOATING	0.37623	0.965283	0.72801	0.999999	0.19752	0.867041
GOBP_TAXIS	0.35832	0.965283	0.73668	0.999999	0.079095	0.788642
GOBP_TELOMERE_MAINTENANCE_VIA_TELOMERE_LENGTHENING	0.4094	0.965283	0.10003	0.944939	0.26948	0.89038
GOBP_TERPENOID_BIOSYNTHETIC_PROCESS	0.35603	0.965283	0.35433	0.999999	0.83477	0.982617
GOBP_THALAMUS_DEVELOPMENT	0.34788	0.965283	0.2677	0.999999	0.544	0.944923
GOBP_THYMOCYTE_APOPTOTIC_PROCESS	0.34996	0.965283	0.85134	0.999999	0.25632	0.887435
GOBP_THYMOCYTE_MIGRATION	0.34347	0.965283	0.42905	0.999999	0.74918	0.972434
GOBP_TOLL_LIKE_RECEPTOR_2_SIGNALING_PATHWAY	0.3676	0.965283	0.32685	0.999999	0.90414	0.99051
GOBP_TRACHEA_CARTILAGE_DEVELOPMENT	0.34187	0.965283	0.016567	0.781491	0.85441	0.982736
GOBP_TRANSPORT_ALONG_MICROTUBULE	0.33803	0.965283	0.48354	0.999999	0.34634	0.905148
GOBP_TRANS_SYNAPTIC_SIGNALING_BY_LIPID	0.40736	0.965283	0.43337	0.999999	0.5967	0.954498
GOBP_TRICARBOXYLIC_ACID_METABOLIC_PROCESS	0.40693	0.965283	0.52578	0.999999	0.17343	0.859667
GOBP_TRNA_TRANSPORT	0.38923	0.965283	0.17376	0.978998	0.66292	0.960969
GOBP_TUBE_LUMEN_CAVITATION	0.3967	0.965283	0.27585	0.999999	0.11965	0.824507
GOBP_TUMOR_NECROSIS_FACTOR_SUPERFAMILY_CYTOKINE_PRODUCTION	0.4119	0.965283	0.32777	0.999999	0.85196	0.982736
GOBP_TYPE_2_IMMUNE_RESPONSE	0.38251	0.965283	0.26948	0.999999	0.78404	0.978944
GOBP_T_CELL_ACTIVATION_INVOLVED_IN_IMMUNE_RESPONSE	0.38393	0.965283	0.31212	0.999999	0.76359	0.973547
GOBP_T_CELL_ANTIGEN_PROCESSING_AND_PRESENTATION	0.38653	0.965283	0.22877	0.999999	0.69382	0.964843
GOBP_T_CELL_PROLIFERATION_INVOLVED_IN_IMMUNE_RESPONSE	0.40542	0.965283	0.562	0.999999	0.43141	0.919167
GOBP_UDP_GLUCOSE_METABOLIC_PROCESS	0.39672	0.965283	0.26688	0.999999	0.34536	0.904768
GOBP_UREA_CYCLE	0.35856	0.965283	0.64805	0.999999	0.92248	0.992507
GOBP_URETER_DEVELOPMENT	0.39618	0.965283	0.61119	0.999999	0.26908	0.890141
GOBP_URETER_MORPHOGENESIS	0.37961	0.965283	0.60892	0.999999	0.21354	0.871619
GOBP_UV_PROTECTION	0.38681	0.965283	0.2752	0.999999	0.099043	0.805865
GOBP_VACUOLAR_PROTON_TRANSPORTING_V_TYPE_ATPASE_COMPLEX_ASSEMBLY	0.41052	0.965283	0.54862	0.999999	0.95405	0.995512
GOBP_VALINE_METABOLIC_PROCESS	0.36988	0.965283	0.60901	0.999999	0.54212	0.944835
GOBP_VASCULAR_ASSOCIATED_SMOOTH_MUSCLE_CELL_MIGRATION	0.37246	0.965283	0.60811	0.999999	0.5887	0.952054
GOBP_VASCULOGENESIS_INVOLVED_IN_CORONARY_VASCULAR_MORPHOGENESIS	0.35894	0.965283	0.32318	0.999999	0.15336	0.847214
GOBP_VASODILATION	0.38555	0.965283	0.56309	0.999999	0.13755	0.835099
GOBP_VENTRAL_SPINAL_CORD_INTERNEURON_DIFFERENTIATION	0.37364	0.965283	0.4856	0.999999	0.16635	0.856902
GOBP_VENTRICULAR_CARDIAC_MUSCLE_CELL_DEVELOPMENT	0.36057	0.965283	0.56594	0.999999	0.2435	0.880187
GOBP_VENTRICULAR_SEPTUM_DEVELOPMENT	0.3971	0.965283	0.47748	0.999999	0.025244	0.695364
GOBP_VENTRICULAR_SEPTUM_MORPHOGENESIS	0.36686	0.965283	0.57258	0.999999	0.27598	0.894681
GOBP_VENTRICULAR_TRABECULA_MYOCARDIUM_MORPHOGENESIS	0.35127	0.965283	0.88971	0.999999	0.34089	0.904566
GOBP_VESICLE_DOCKING_INVOLVED_IN_EXOCYTOSIS	0.40017	0.965283	0.49928	0.999999	0.40311	0.915324
GOBP_VESICLE_LOCALIZATION	0.39009	0.965283	0.8965	0.999999	0.30811	0.904566
GOBP_VITAMIN_TRANSMEMBRANE_TRANSPORT	0.40081	0.965283	0.30236	0.999999	0.10969	0.814318
GOBP_VOCALIZATION_BEHAVIOR	0.39962	0.965283	0.90271	0.999999	0.27795	0.895916
GOCC_ACROSOMAL_MEMBRANE	0.36335	0.965283	0.37573	0.999999	0.91417	0.991832
GOCC_APOLIPOPROTEIN_B_MRNA_EDITING_ENZYME_COMPLEX	0.35233	0.965283	0.48666	0.999999	0.91588	0.991985
GOCC_ARP2_3_PROTEIN_COMPLEX	0.39935	0.965283	0.22869	0.999999	0.72114	0.969371
GOCC_ASTROCYTE_END_FOOT	0.3913	0.965283	0.16098	0.968856	0.05067	0.761501
GOCC_ATP_BINDING_CASSETTE_ABC_TRANSPORTER_COMPLEX	0.40118	0.965283	0.70541	0.999999	0.71368	0.967986
GOCC_AUTOPHAGOSOME	0.40038	0.965283	0.24555	0.999999	0.7898	0.978944
GOCC_BCL_2_FAMILY_PROTEIN_COMPLEX	0.35856	0.965283	0.33589	0.999999	0.069914	0.779839
GOCC_BLOOD_MICROPARTICLE	0.38914	0.965283	0.7895	0.999999	0.24629	0.880187
GOCC_BOX_H_ACA_TELOMERASE_RNP_COMPLEX	0.39617	0.965283	0.13975	0.962871	0.96725	0.996179
GOCC_BRISC_COMPLEX	0.41068	0.965283	0.42519	0.999999	0.22306	0.871619
GOCC_BRUSH_BORDER_MEMBRANE	0.40112	0.965283	0.82427	0.999999	0.71675	0.968404
GOCC_B_CELL_RECEPTOR_COMPLEX	0.37516	0.965283	0.30913	0.999999	0.93064	0.993527
GOCC_B_WICH_COMPLEX	0.39318	0.965283	0.58057	0.999999	0.37243	0.911641
GOCC_CATALYTIC_COMPLEX	0.34153	0.965283	0.43289	0.999999	0.37892	0.913273
GOCC_CATION_TRANSPORTING_ATPASE_COMPLEX	0.34114	0.965283	0.30114	0.999999	0.14167	0.838357
GOCC_CCAAT_BINDING_FACTOR_COMPLEX	0.39802	0.965283	0.72983	0.999999	0.17857	0.861814
GOCC_CELL_TRAILING_EDGE	0.3779	0.965283	0.30557	0.999999	0.84439	0.982668
GOCC_CHAPERONIN_CONTAINING_T_COMPLEX	0.37649	0.965283	0.041934	0.863228	0.51312	0.936735
GOCC_CHROMAFFIN_GRANULE_MEMBRANE	0.3633	0.965283	0.51518	0.999999	0.53727	0.943153
GOCC_CHROMOSOME_TELOMERIC_REGION	0.37448	0.965283	0.12952	0.956125	0.2818	0.897792
GOCC_CLATHRIN_COMPLEX	0.40968	0.965283	0.65699	0.999999	0.77742	0.97737
GOCC_COLLAGEN_TYPE_XI_TRIMER	0.33966	0.965283	0.16621	0.973184	0.7854	0.978944
GOCC_COMPACT_MYELIN	0.35395	0.965283	0.45671	0.999999	0.47012	0.930092
GOCC_CUL4A_RING_E3_UBIQUITIN_LIGASE_COMPLEX	0.39736	0.965283	0.48241	0.999999	0.41496	0.91747
GOCC_CUL4B_RING_E3_UBIQUITIN_LIGASE_COMPLEX	0.40761	0.965283	0.60847	0.999999	0.93264	0.993527
GOCC_CYTOPLASMIC_MICROTUBULE	0.38901	0.965283	0.37815	0.999999	0.71352	0.967986
GOCC_CYTOSOLIC_SMALL_RIBOSOMAL_SUBUNIT	0.37112	0.965283	0.27542	0.999999	0.44144	0.920686
GOCC_DENDRITIC_SHAFT	0.35925	0.965283	0.89708	0.999999	0.55654	0.945795
GOCC_DENDRITIC_SPINE_NECK	0.35552	0.965283	0.065132	0.918009	0.41571	0.91747
GOCC_ENDOPLASMIC_RETICULUM_GOLGI_INTERMEDIATE_COMPARTMENT	0.38456	0.965283	0.46176	0.999999	0.65839	0.960969
GOCC_ESCRT_COMPLEX	0.36846	0.965283	0.27979	0.999999	0.74194	0.972434
GOCC_EXOCYST	0.34026	0.965283	0.11618	0.95162	0.98418	0.997278
GOCC_FASCIA_ADHERENS	0.403	0.965283	0.49217	0.999999	0.62548	0.9607
GOCC_GABA_RECEPTOR_COMPLEX	0.36805	0.965283	0.49544	0.999999	0.40649	0.915617
GOCC_HAUS_COMPLEX	0.34005	0.965283	0.5702	0.999999	0.088007	0.796702
GOCC_HETEROTRIMERIC_G_PROTEIN_COMPLEX	0.34487	0.965283	0.63022	0.999999	0.2661	0.890141
GOCC_INNER_DYNEIN_ARM	0.39321	0.965283	0.082109	0.931886	0.76279	0.973547
GOCC_KERATIN_FILAMENT	0.393	0.965283	0.28731	0.999999	0.81989	0.980673
GOCC_KINESIN_COMPLEX	0.36082	0.965283	0.48664	0.999999	0.20244	0.87141
GOCC_LAMIN_FILAMENT	0.34409	0.965283	0.28856	0.999999	0.75527	0.972434
GOCC_METHYLTRANSFERASE_COMPLEX	0.36248	0.965283	0.33349	0.999999	0.099656	0.805865
GOCC_MICROTUBULE_MINUS_END	0.39868	0.965283	0.12552	0.956125	0.60282	0.955656
GOCC_MITOCHONDRIAL_PERMEABILITY_TRANSITION_PORE_COMPLEX	0.38708	0.965283	0.46638	0.999999	0.59909	0.954867
GOCC_MKS_COMPLEX	0.39832	0.965283	0.2396	0.999999	0.33897	0.904566
GOCC_MULTIMERIC_RIBONUCLEASE_P_COMPLEX	0.36427	0.965283	0.66338	0.999999	0.19714	0.867041
GOCC_MYELIN_SHEATH_ADAXONAL_REGION	0.36891	0.965283	0.11913	0.95162	0.081869	0.79251
GOCC_MYOFILAMENT	0.3385	0.965283	0.12872	0.956125	0.21459	0.871619
GOCC_NEUROFIBRILLARY_TANGLE	0.35191	0.965283	0.47514	0.999999	0.0034053	0.534807
GOCC_NMDA_SELECTIVE_GLUTAMATE_RECEPTOR_COMPLEX	0.39747	0.965283	0.69017	0.999999	0.36233	0.90929
GOCC_NUCLEAR_INCLUSION_BODY	0.39089	0.965283	0.73697	0.999999	0.19043	0.865228
GOCC_NUCLEAR_PORE	0.38432	0.965283	0.37669	0.999999	0.93543	0.993726
GOCC_NUCLEAR_REPLICATION_FORK	0.40161	0.965283	0.12059	0.951829	0.41769	0.91747
GOCC_NUCLEAR_UBIQUITIN_LIGASE_COMPLEX	0.34773	0.965283	0.19048	0.984013	0.56489	0.946519
GOCC_NUCLEOID	0.3514	0.965283	0.14692	0.966746	0.6314	0.9607
GOCC_ORIGIN_RECOGNITION_COMPLEX	0.36049	0.965283	0.8082	0.999999	0.40475	0.915456
GOCC_OUTER_DENSE_FIBER	0.38225	0.965283	0.19281	0.984434	0.63833	0.9607
GOCC_PAM_COMPLEX_TIM23_ASSOCIATED_IMPORT_MOTOR	0.38281	0.965283	0.54928	0.999999	0.19528	0.865971
GOCC_POSTSYNAPSE	0.38801	0.965283	0.45658	0.999999	0.0056681	0.589218
GOCC_POSTSYNAPTIC_CYTOSOL	0.37803	0.965283	0.65664	0.999999	0.3021	0.902546
GOCC_POSTSYNAPTIC_ENDOCYTIC_ZONE	0.35276	0.965283	0.57505	0.999999	0.43674	0.920686
GOCC_PRESPLICEOSOME	0.36495	0.965283	0.41979	0.999999	0.67418	0.962317
GOCC_PRESYNAPTIC_ACTIVE_ZONE	0.40825	0.965283	0.73787	0.999999	0.096053	0.801831
GOCC_PRESYNAPTIC_ACTIVE_ZONE_MEMBRANE	0.38633	0.965283	0.82581	0.999999	0.023754	0.69525
GOCC_PRESYNAPTIC_ENDOCYTIC_ZONE	0.39849	0.965283	0.17198	0.976214	0.6785	0.962317
GOCC_PROTEIN_PHOSPHATASE_TYPE_2A_COMPLEX	0.39694	0.965283	0.23331	0.999999	0.68951	0.964385
GOCC_R2TP_COMPLEX	0.35127	0.965283	0.072963	0.921477	0.13801	0.835187
GOCC_RNA_POLYMERASE_II_HOLOENZYME	0.38309	0.965283	0.10169	0.946103	0.35727	0.9075
GOCC_SCAR_COMPLEX	0.37956	0.965283	0.41405	0.999999	0.44081	0.920686
GOCC_SHELTERIN_COMPLEX	0.39365	0.965283	0.5914	0.999999	0.19084	0.865228
GOCC_SPINDLE_POLE	0.33985	0.965283	0.3827	0.999999	0.83522	0.982617
GOCC_SWI_SNF_SUPERFAMILY_TYPE_COMPLEX	0.40795	0.965283	0.45533	0.999999	0.32069	0.904566
GOCC_SYNAPSE	0.34655	0.965283	0.67557	0.999999	0.0034604	0.534807
GOCC_TERMINAL_BOUTON	0.40119	0.965283	0.31281	0.999999	0.7464	0.972434
GOCC_THO_COMPLEX	0.34849	0.965283	0.28946	0.999999	0.0037873	0.544812
GOCC_TRANSCRIPTION_ELONGATION_FACTOR_COMPLEX	0.36737	0.965283	0.52993	0.999999	0.347	0.905298
GOCC_TRANSCRIPTION_EXPORT_COMPLEX	0.38657	0.965283	0.35841	0.999999	0.31305	0.904566
GOCC_TRANSCRIPTION_FACTOR_TFIIIC_COMPLEX	0.36481	0.965283	0.026703	0.820144	0.66977	0.961808
GOCC_TRANSLATION_PREINITIATION_COMPLEX	0.34224	0.965283	0.31804	0.999999	0.0094939	0.646045
GOCC_TRIGLYCERIDE_RICH_PLASMA_LIPOPROTEIN_PARTICLE	0.33652	0.965283	0.92343	0.999999	0.0012011	0.470652
GOCC_U4_SNRNP	0.34255	0.965283	0.073257	0.921477	0.42609	0.919162
GOCC_VACUOLAR_MEMBRANE	0.35582	0.965283	0.76272	0.999999	0.74578	0.972434
GOCC_ZYMOGEN_GRANULE_MEMBRANE	0.40071	0.965283	0.12367	0.95452	0.003423	0.534807
GOMF_ACID_AMINO_ACID_LIGASE_ACTIVITY	0.39104	0.965283	0.95904	0.999999	0.16206	0.855296
GOMF_ACYL_COA_OXIDASE_ACTIVITY	0.39311	0.965283	0.23846	0.999999	0.77946	0.97822
GOMF_ADENOSINE_DEAMINASE_ACTIVITY	0.38025	0.965283	0.22524	0.999999	0.86807	0.983897
GOMF_ADP_BINDING	0.35608	0.965283	0.45164	0.999999	0.35818	0.908269
GOMF_ALDEHYDE_DEHYDROGENASE_NAD_P_PLUS_ACTIVITY	0.40665	0.965283	0.22141	0.999999	0.67437	0.962317
GOMF_ALKALI_METAL_ION_BINDING	0.34935	0.965283	0.2963	0.999999	0.18226	0.863896
GOMF_ALPHA_GLUCOSIDASE_ACTIVITY	0.34934	0.965283	0.38385	0.999999	0.74338	0.972434
GOMF_AMINOACYLTRANSFERASE_ACTIVITY	0.3588	0.965283	0.34277	0.999999	0.80847	0.979888
GOMF_CALCIUM_ACTIVATED_CATION_CHANNEL_ACTIVITY	0.37758	0.965283	0.20437	0.992618	0.75138	0.972434
GOMF_CALCIUM_ACTIVATED_POTASSIUM_CHANNEL_ACTIVITY	0.34987	0.965283	0.147	0.966746	0.55224	0.945773
GOMF_CALCIUM_POTASSIUM_SODIUM_ANTIPORTER_ACTIVITY	0.33837	0.965283	0.35081	0.999999	0.78116	0.978608
GOMF_CAMP_DEPENDENT_PROTEIN_KINASE_ACTIVITY	0.38064	0.965283	0.2341	0.999999	0.073126	0.783041
GOMF_CARBOHYDRATE_PROTON_SYMPORTER_ACTIVITY	0.39729	0.965283	0.35154	0.999999	0.042374	0.744572
GOMF_CATALYTIC_ACTIVITY_ACTING_ON_A_RRNA	0.36439	0.965283	0.33816	0.999999	0.90273	0.99051
GOMF_CATALYTIC_ACTIVITY_ACTING_ON_A_TRNA	0.38278	0.965283	0.63126	0.999999	0.167	0.856902
GOMF_CELL_ADHESIVE_PROTEIN_BINDING_INVOLVED_IN_BUNDLE_OF_HIS_CELL_PURKINJE_MYOCYTE_COMMUNICATION	0.33943	0.965283	0.09283	0.940844	0.32681	0.904566
GOMF_CHROMATIN_PROTEIN_ADAPTOR_ACTIVITY	0.37089	0.965283	0.37275	0.999999	0.037385	0.734456
GOMF_CHROMO_SHADOW_DOMAIN_BINDING	0.33706	0.965283	0.2677	0.999999	0.67547	0.962317
GOMF_CILIARY_NEUROTROPHIC_FACTOR_RECEPTOR_BINDING	0.36794	0.965283	0.64878	0.999999	0.73859	0.972434
GOMF_COLLAGEN_BINDING	0.39522	0.965283	0.33229	0.999999	0.38032	0.913273
GOMF_COMPLEMENT_COMPONENT_C3B_BINDING	0.38899	0.965283	0.63495	0.999999	0.19759	0.867041
GOMF_CYCLIC_NUCLEOTIDE_BINDING	0.38165	0.965283	0.6076	0.999999	0.04888	0.761501
GOMF_CYCLIN_BINDING	0.38478	0.965283	0.75027	0.999999	0.094912	0.801831
GOMF_DEOXYRIBONUCLEASE_ACTIVITY	0.35601	0.965283	0.27777	0.999999	0.59932	0.954867
GOMF_DIACYLGLYCEROL_KINASE_ACTIVITY	0.40071	0.965283	0.44228	0.999999	0.68027	0.962317
GOMF_DNA_ENDONUCLEASE_ACTIVITY	0.36575	0.965283	0.40483	0.999999	0.47016	0.930092
GOMF_DOPAMINE_NEUROTRANSMITTER_RECEPTOR_ACTIVITY	0.35968	0.965283	0.98361	0.999999	0.17732	0.860966
GOMF_DOUBLE_STRANDED_METHYLATED_DNA_BINDING	0.38342	0.965283	0.18269	0.9799	0.3093	0.904566
GOMF_DYNEIN_INTERMEDIATE_CHAIN_BINDING	0.35679	0.965283	0.53891	0.999999	0.63356	0.9607
GOMF_ENZYME_SUBSTRATE_ADAPTOR_ACTIVITY	0.38997	0.965283	0.085664	0.931886	0.16433	0.855296
GOMF_EXTRACELLULARLY_ATP_GATED_MONOATOMIC_CATION_CHANNEL_ACTIVITY	0.34255	0.965283	0.32056	0.999999	0.61743	0.957165
GOMF_FERRIC_IRON_BINDING	0.38972	0.965283	0.3002	0.999999	0.84264	0.982668
GOMF_FIBRONECTIN_BINDING	0.39872	0.965283	0.85417	0.999999	0.71456	0.967986
GOMF_GABA_RECEPTOR_ACTIVITY	0.35989	0.965283	0.54825	0.999999	0.47969	0.931768
GOMF_GDP_BINDING	0.36491	0.965283	0.21951	0.999581	0.21568	0.871619
GOMF_GLUTAMATE_BINDING	0.35552	0.965283	0.2531	0.999999	0.3202	0.904566
GOMF_GLUTAMATE_GATED_CALCIUM_ION_CHANNEL_ACTIVITY	0.4124	0.965283	0.53417	0.999999	0.77641	0.977202
GOMF_GLUTATHIONE_HYDROLASE_ACTIVITY	0.38076	0.965283	0.44944	0.999999	0.64631	0.960969
GOMF_GPI_LINKED_EPHRIN_RECEPTOR_ACTIVITY	0.39506	0.965283	0.37261	0.999999	0.2939	0.901289
GOMF_GUANYLATE_KINASE_ACTIVITY	0.37336	0.965283	0.20091	0.988367	0.91964	0.991985
GOMF_G_RICH_STRAND_TELOMERIC_DNA_BINDING	0.40176	0.965283	0.061037	0.913056	0.049817	0.761501
GOMF_HAPTOGLOBIN_BINDING	0.37086	0.965283	0.55843	0.999999	0.80257	0.979365
GOMF_HISTONE_H3K9_METHYLTRANSFERASE_ACTIVITY	0.35084	0.965283	0.063686	0.918009	0.13257	0.830336
GOMF_HISTONE_H3K9_MONOMETHYLTRANSFERASE_ACTIVITY	0.36364	0.965283	0.0041855	0.562725	0.055347	0.765958
GOMF_HISTONE_READER_ACTIVITY	0.34223	0.965283	0.45017	0.999999	0.044662	0.751049
GOMF_HYDROPEROXY_ICOSATETRAENOATE_DEHYDRATASE_ACTIVITY	0.40188	0.965283	0.52538	0.999999	0.37938	0.913273
GOMF_HYDRO_LYASE_ACTIVITY	0.38075	0.965283	0.572	0.999999	0.21238	0.871619
GOMF_INOSITOL_BISPHOSPHATE_PHOSPHATASE_ACTIVITY	0.38594	0.965283	0.2945	0.999999	0.84307	0.982668
GOMF_INOSITOL_TRISPHOSPHATE_PHOSPHATASE_ACTIVITY	0.38999	0.965283	0.36206	0.999999	0.93398	0.993726
GOMF_INSULIN_BINDING	0.36306	0.965283	0.3568	0.999999	0.43951	0.920686
GOMF_KINETOCHORE_BINDING	0.38292	0.965283	0.29066	0.999999	0.17537	0.860966
GOMF_LIPOPOLYSACCHARIDE_IMMUNE_RECEPTOR_ACTIVITY	0.37171	0.965283	0.73805	0.999999	0.1631	0.855296
GOMF_LIPOPROTEIN_LIPASE_ACTIVITY	0.3727	0.965283	0.17355	0.978998	0.57442	0.948443
GOMF_LIPOPROTEIN_PARTICLE_RECEPTOR_ACTIVITY	0.38805	0.965283	0.48861	0.999999	0.29936	0.901289
GOMF_LIPOTEICHOIC_ACID_BINDING	0.38147	0.965283	0.63539	0.999999	0.46811	0.929567
GOMF_LOW_DENSITY_LIPOPROTEIN_PARTICLE_BINDING	0.39247	0.965283	0.46072	0.999999	0.80407	0.979587
GOMF_LOW_DENSITY_LIPOPROTEIN_PARTICLE_RECEPTOR_ACTIVITY	0.34627	0.965283	0.24659	0.999999	0.71127	0.96781
GOMF_LYSINE_N_METHYLTRANSFERASE_ACTIVITY	0.40512	0.965283	0.413	0.999999	0.074994	0.78411
GOMF_LYSOZYME_ACTIVITY	0.36753	0.965283	0.57137	0.999999	0.56451	0.946519
GOMF_L_ORNITHINE_TRANSMEMBRANE_TRANSPORTER_ACTIVITY	0.40076	0.965283	0.48716	0.999999	0.79744	0.978944
GOMF_MANGANESE_ION_TRANSMEMBRANE_TRANSPORTER_ACTIVITY	0.40117	0.965283	0.98137	0.999999	0.20618	0.871619
GOMF_MANNOSIDASE_ACTIVITY	0.34255	0.965283	0.24023	0.999999	0.21869	0.871619
GOMF_MANNOSYL_OLIGOSACCHARIDE_1_2_ALPHA_MANNOSIDASE_ACTIVITY	0.35196	0.965283	0.52047	0.999999	0.42292	0.919056
GOMF_MELANOCORTIN_RECEPTOR_BINDING	0.39491	0.965283	0.30051	0.999999	0.091196	0.799714
GOMF_METALLOENDOPEPTIDASE_INHIBITOR_ACTIVITY	0.36687	0.965283	0.085986	0.931886	0.93149	0.993527
GOMF_MICROTUBULE_SEVERING_ATPASE_ACTIVITY	0.4045	0.965283	0.75632	0.999999	0.11832	0.824507
GOMF_MISFOLDED_PROTEIN_BINDING	0.35408	0.965283	0.73371	0.999999	0.34864	0.905955
GOMF_MITOGEN_ACTIVATED_PROTEIN_KINASE_BINDING	0.39373	0.965283	0.59661	0.999999	0.9238	0.993035
GOMF_MOLECULAR_FUNCTION_REGULATOR_ACTIVITY	0.3682	0.965283	0.66332	0.999999	0.29753	0.901289
GOMF_MRNA_5_UTR_BINDING	0.36142	0.965283	0.6703	0.999999	0.78407	0.978944
GOMF_NAD_DEPENDENT_HISTONE_DEACETYLASE_ACTIVITY	0.36787	0.965283	0.50316	0.999999	0.81095	0.979953
GOMF_NEUROPEPTIDE_RECEPTOR_BINDING	0.37472	0.965283	0.2167	0.997961	0.76291	0.973547
GOMF_NEUROTRANSMITTER_RECEPTOR_ACTIVITY_INVOLVED_IN_REGULATION_OF_POSTSYNAPTIC_MEMBRANE_POTENTIAL	0.37675	0.965283	0.67203	0.999999	0.0031356	0.534807
GOMF_NUCLEAR_GLUCOCORTICOID_RECEPTOR_BINDING	0.34121	0.965283	0.47838	0.999999	0.14619	0.839686
GOMF_NUCLEAR_THYROID_HORMONE_RECEPTOR_BINDING	0.35767	0.965283	0.085196	0.931886	0.47401	0.931108
GOMF_ORGANIC_ANION_TRANSMEMBRANE_TRANSPORTER_ACTIVITY	0.39937	0.965283	0.40163	0.999999	0.70297	0.966898
GOMF_OXIDOREDUCTASE_ACTIVITY_ACTING_ON_METAL_IONS_NAD_OR_NADP_AS_ACCEPTOR	0.39765	0.965283	0.45563	0.999999	0.014441	0.649573
GOMF_OXYGEN_BINDING	0.33758	0.965283	0.45754	0.999999	0.174	0.860966
GOMF_PEPTIDE_ALPHA_N_ACETYLTRANSFERASE_ACTIVITY	0.41068	0.965283	0.94133	0.999999	0.51535	0.937677
GOMF_PHOSPHATIDYLINOSITOL_3_KINASE_ACTIVITY	0.34495	0.965283	0.079427	0.926986	0.45798	0.924892
GOMF_PHOSPHATIDYLINOSITOL_MONOPHOSPHATE_PHOSPHATASE_ACTIVITY	0.41217	0.965283	0.22993	0.999999	0.078723	0.788188
GOMF_PHOSPHOLIPASE_ACTIVITY	0.39946	0.965283	0.52853	0.999999	0.58668	0.951762
GOMF_PHOSPHORIC_DIESTER_HYDROLASE_ACTIVITY	0.35493	0.965283	0.26634	0.999999	0.49861	0.935631
GOMF_PH_DOMAIN_BINDING	0.34494	0.965283	0.29938	0.999999	0.77107	0.976589
GOMF_PIRNA_BINDING	0.40181	0.965283	0.37493	0.999999	0.94025	0.994336
GOMF_PLATELET_DERIVED_GROWTH_FACTOR_BINDING	0.37066	0.965283	0.074431	0.921477	0.45411	0.924225
GOMF_POLYAMINE_TRANSMEMBRANE_TRANSPORTER_ACTIVITY	0.36177	0.965283	0.24983	0.999999	0.17694	0.860966
GOMF_POLYPEPTIDE_N_ACETYLGALACTOSAMINYLTRANSFERASE_ACTIVITY	0.3969	0.965283	0.3048	0.999999	0.9657	0.996179
GOMF_POLYSOME_BINDING	0.38749	0.965283	0.45016	0.999999	0.33694	0.904566
GOMF_POTASSIUM_CHANNEL_ACTIVATOR_ACTIVITY	0.36706	0.965283	0.58724	0.999999	0.78544	0.978944
GOMF_POTASSIUM_CHANNEL_INHIBITOR_ACTIVITY	0.34128	0.965283	0.24328	0.999999	0.55681	0.945795
GOMF_PRE_MRNA_BINDING	0.34368	0.965283	0.054224	0.903946	0.26483	0.889304
GOMF_PRE_MRNA_INTRONIC_BINDING	0.39767	0.965283	0.0098074	0.711688	0.7777	0.97737
GOMF_PRIMARY_MIRNA_BINDING	0.33876	0.965283	0.19272	0.984434	0.21159	0.871619
GOMF_PROTEASE_BINDING	0.3568	0.965283	0.11538	0.95162	0.95914	0.996013
GOMF_PROTEIN_GERANYLGERANYLTRANSFERASE_ACTIVITY	0.33753	0.965283	0.12214	0.95452	0.47462	0.931108
GOMF_PROTEIN_HOMODIMERIZATION_ACTIVITY	0.38553	0.965283	0.6093	0.999999	0.45935	0.924955
GOMF_PROTEIN_SERINE_THREONINE_KINASE_INHIBITOR_ACTIVITY	0.37415	0.965283	0.27002	0.999999	0.65942	0.960969
GOMF_PYRUVATE_DEHYDROGENASE_ACTIVITY	0.41108	0.965283	0.89092	0.999999	0.3147	0.904566
GOMF_PYRUVATE_TRANSMEMBRANE_TRANSPORTER_ACTIVITY	0.36743	0.965283	0.018033	0.790664	0.12068	0.824507
GOMF_QUINONE_BINDING	0.35581	0.965283	0.90994	0.999999	0.22023	0.871619
GOMF_RIBONUCLEASE_P_ACTIVITY	0.41272	0.965283	0.67225	0.999999	0.17134	0.858467
GOMF_RIBONUCLEASE_P_RNA_BINDING	0.36427	0.965283	0.66338	0.999999	0.19714	0.867041
GOMF_RNA_2_O_METHYLTRANSFERASE_ACTIVITY	0.38725	0.965283	0.94255	0.999999	0.78137	0.97868
GOMF_RNA_POLYMERASE_II_GENERAL_TRANSCRIPTION_INITIATION_FACTOR_ACTIVITY	0.36913	0.965283	0.64609	0.999999	0.84046	0.982668
GOMF_R_SMAD_BINDING	0.34517	0.965283	0.57164	0.999999	0.10651	0.814209
GOMF_SCAFFOLD_PROTEIN_BINDING	0.40614	0.965283	0.38999	0.999999	0.70931	0.96781
GOMF_SINGLE_STRANDED_DNA_ENDODEOXYRIBONUCLEASE_ACTIVITY	0.34638	0.965283	0.34038	0.999999	0.7055	0.967402
GOMF_SMALL_PROTEIN_ACTIVATING_ENZYME_BINDING	0.41259	0.965283	0.25404	0.999999	0.90877	0.99051
GOMF_SODIUM_CHANNEL_REGULATOR_ACTIVITY	0.34234	0.965283	0.15306	0.968856	0.59777	0.954498
GOMF_SOLUTE_POTASSIUM_ANTIPORTER_ACTIVITY	0.37866	0.965283	0.39508	0.999999	0.94215	0.994336
GOMF_STORE_OPERATED_CALCIUM_CHANNEL_ACTIVITY	0.39603	0.965283	0.28177	0.999999	0.82283	0.981056
GOMF_STRUCTURAL_CONSTITUENT_OF_CYTOSKELETON	0.36212	0.965283	0.15095	0.968856	0.75128	0.972434
GOMF_STRUCTURAL_CONSTITUENT_OF_POSTSYNAPSE	0.37306	0.965283	0.44794	0.999999	0.78299	0.978944
GOMF_SUGAR_TRANSMEMBRANE_TRANSPORTER_ACTIVITY	0.40721	0.965283	0.47436	0.999999	0.29802	0.901289
GOMF_SULFATIDE_BINDING	0.38539	0.965283	0.37182	0.999999	0.88554	0.987701
GOMF_SULFURTRANSFERASE_ACTIVITY	0.33862	0.965283	0.58456	0.999999	0.8449	0.982668
GOMF_SUMO_TRANSFERASE_ACTIVITY	0.40322	0.965283	0.24704	0.999999	0.0095707	0.646045
GOMF_SYNTAXIN_1_BINDING	0.34366	0.965283	0.33506	0.999999	0.80044	0.979092
GOMF_S_ACYLTRANSFERASE_ACTIVITY	0.37375	0.965283	0.67321	0.999999	0.92427	0.993065
GOMF_TBP_CLASS_PROTEIN_BINDING	0.33738	0.965283	0.4117	0.999999	0.76846	0.976022
GOMF_TOLL_LIKE_RECEPTOR_BINDING	0.34257	0.965283	0.29668	0.999999	0.63753	0.9607
GOMF_TOXIN_TRANSMEMBRANE_TRANSPORTER_ACTIVITY	0.35373	0.965283	0.2771	0.999999	0.2608	0.889015
GOMF_TRANSLATION_INITIATION_FACTOR_BINDING	0.37873	0.965283	0.52279	0.999999	0.052983	0.765211
GOMF_TRNA_BINDING	0.34333	0.965283	0.22754	0.999999	0.19082	0.865228
GOMF_TROPOMYOSIN_BINDING	0.3448	0.965283	0.38556	0.999999	0.27814	0.895916
GOMF_TUMOR_NECROSIS_FACTOR_RECEPTOR_SUPERFAMILY_BINDING	0.41219	0.965283	0.1709	0.976214	0.52988	0.941485
GOMF_TYPE_1_FIBROBLAST_GROWTH_FACTOR_RECEPTOR_BINDING	0.40384	0.965283	0.51177	0.999999	0.30449	0.903639
GOMF_TYPE_I_INTERFERON_RECEPTOR_BINDING	0.38108	0.965283	0.19695	0.985068	0.32146	0.904566
GOMF_T_CELL_RECEPTOR_BINDING	0.37602	0.965283	0.19703	0.985068	0.61913	0.958123
GOMF_UBIQUITIN_LIKE_PROTEIN_SPECIFIC_ENDOPEPTIDASE_ACTIVITY	0.40905	0.965283	0.32442	0.999999	0.54677	0.944923
GOMF_UBIQUITIN_LIKE_PROTEIN_TRANSFERASE_ACTIVITY	0.36343	0.965283	0.057244	0.907089	0.18346	0.864617
GOMF_VITAMIN_D_BINDING	0.35211	0.965283	0.17823	0.9799	0.06995	0.779839
GOMF_VOLTAGE_GATED_CHLORIDE_CHANNEL_ACTIVITY	0.37958	0.965283	0.55944	0.999999	0.30585	0.903736
GOMF_VOLTAGE_GATED_POTASSIUM_CHANNEL_ACTIVITY	0.39821	0.965283	0.25204	0.999999	0.41261	0.91747
GOMF_VOLTAGE_GATED_SODIUM_CHANNEL_ACTIVITY_INVOLVED_IN_CARDIAC_MUSCLE_CELL_ACTION_POTENTIAL	0.34786	0.965283	0.35351	0.999999	0.60568	0.955868
GRAESSMANN_RESPONSE_TO_MC_AND_SERUM_DEPRIVATION_UP	0.40264	0.965283	0.45619	0.999999	0.70408	0.967037
GROSS_HIF1A_TARGETS_DN	0.34508	0.965283	0.43188	0.999999	0.67687	0.962317
GROSS_HIF1A_TARGETS_UP	0.39801	0.965283	0.47183	0.999999	0.48544	0.932442
GROSS_HYPOXIA_VIA_ELK3_UP	0.35059	0.965283	0.59736	0.999999	0.13135	0.830336
GRYDER_PAX3FOXO1_ENHANCERS_IN_TADS	0.34644	0.965283	0.93413	0.999999	0.02562	0.698186
GUO_TARGETS_OF_IRS1_AND_IRS2	0.38251	0.965283	0.41346	0.999999	0.26205	0.889015
HAHTOLA_MYCOSIS_FUNGOIDES_CD4_UP	0.37092	0.965283	0.53159	0.999999	0.94383	0.99466
HAHTOLA_MYCOSIS_FUNGOIDES_SKIN_UP	0.36751	0.965283	0.47072	0.999999	0.097519	0.801831
HELLER_SILENCED_BY_METHYLATION_DN	0.39245	0.965283	0.32146	0.999999	0.63502	0.9607
HERNANDEZ_ABERRANT_MITOSIS_BY_DOCETACEL_4NM_DN	0.3916	0.965283	0.10511	0.95162	0.22478	0.873678
HERNANDEZ_MITOTIC_ARREST_BY_DOCETAXEL_2_UP	0.3809	0.965283	0.74755	0.999999	0.1445	0.839161
HIRSCH_CELLULAR_TRANSFORMATION_SIGNATURE_UP	0.3395	0.965283	0.10715	0.95162	0.6335	0.9607
HOELZEL_NF1_TARGETS_UP	0.35208	0.965283	0.49779	0.999999	0.51743	0.937968
HOFMANN_MYELODYSPLASTIC_SYNDROM_HIGH_RISK_DN	0.37314	0.965283	0.48451	0.999999	0.075068	0.78411
HOLLERN_MICROACINAR_BREAST_TUMOR_DN	0.41174	0.965283	0.63027	0.999999	0.90652	0.99051
HOLLERN_SQUAMOUS_BREAST_TUMOR	0.37684	0.965283	0.27234	0.999999	0.99773	0.99883
HOSHIDA_LIVER_CANCER_SURVIVAL_DN	0.37012	0.965283	0.35789	0.999999	0.5074	0.936735
IBRAHIM_NRF3_UP	0.39228	0.965283	0.95305	0.999999	0.30887	0.904566
IIZUKA_LIVER_CANCER_PROGRESSION_L0_L1_UP	0.39763	0.965283	0.1891	0.983684	0.60029	0.955117
INGRAM_SHH_TARGETS_UP	0.40946	0.965283	0.71218	0.999999	0.4271	0.919167
ITO_PTTG1_TARGETS_UP	0.34218	0.965283	0.98525	0.999999	0.65015	0.960969
IWANAGA_E2F1_TARGETS_INDUCED_BY_SERUM	0.38771	0.965283	0.54448	0.999999	0.019864	0.690772
JAZAERI_BREAST_CANCER_BRCA1_VS_BRCA2_DN	0.36803	0.965283	0.48146	0.999999	0.52767	0.940524
JIANG_HYPOXIA_CANCER	0.38417	0.965283	0.38168	0.999999	0.19294	0.865971
JOHANSSON_GLIOMAGENESIS_BY_PDGFB_UP	0.38223	0.965283	0.043111	0.863228	0.20073	0.869351
KANG_CISPLATIN_RESISTANCE_UP	0.35024	0.965283	0.73137	0.999999	0.97914	0.996841
KAUFFMANN_MELANOMA_RELAPSE_DN	0.39849	0.965283	0.24173	0.999999	0.71571	0.968148
KEGG_ACUTE_MYELOID_LEUKEMIA	0.36738	0.965283	0.44717	0.999999	0.17451	0.860966
KEGG_ALZHEIMERS_DISEASE	0.37981	0.965283	0.13323	0.956125	0.10515	0.809817
KEGG_ARRHYTHMOGENIC_RIGHT_VENTRICULAR_CARDIOMYOPATHY_ARVC	0.36742	0.965283	0.50126	0.999999	0.76436	0.973702
KEGG_AUTOIMMUNE_THYROID_DISEASE	0.39903	0.965283	0.41992	0.999999	0.78293	0.978944
KEGG_GAP_JUNCTION	0.33707	0.965283	0.69321	0.999999	0.077128	0.786978
KEGG_GLYCOSAMINOGLYCAN_BIOSYNTHESIS_HEPARAN_SULFATE	0.36264	0.965283	0.74637	0.999999	0.93202	0.993527
KEGG_NITROGEN_METABOLISM	0.36577	0.965283	0.6243	0.999999	0.24645	0.880253
KEGG_PORPHYRIN_AND_CHLOROPHYLL_METABOLISM	0.33749	0.965283	0.56655	0.999999	0.66874	0.961808
KEGG_SPHINGOLIPID_METABOLISM	0.41144	0.965283	0.48028	0.999999	0.22951	0.876053
KEGG_STEROID_HORMONE_BIOSYNTHESIS	0.3624	0.965283	0.50644	0.999999	0.0053789	0.578913
KEGG_TAURINE_AND_HYPOTAURINE_METABOLISM	0.35513	0.965283	0.26404	0.999999	0.32118	0.904566
KEGG_TGF_BETA_SIGNALING_PATHWAY	0.35946	0.965283	0.22528	0.999999	0.10273	0.805865
KEGG_TRYPTOPHAN_METABOLISM	0.4087	0.965283	0.53024	0.999999	0.54745	0.944923
KERLEY_RESPONSE_TO_CISPLATIN_UP	0.39531	0.965283	0.25781	0.999999	0.23869	0.879119
KIM_LIVER_CANCER_POOR_SURVIVAL_UP	0.38685	0.965283	0.85032	0.999999	0.66	0.960969
KIM_MYC_AMPLIFICATION_TARGETS_DN	0.38756	0.965283	0.10691	0.95162	0.51672	0.937968
KINSEY_TARGETS_OF_EWSR1_FLII_FUSION_DN	0.38317	0.965283	0.10706	0.95162	0.44805	0.922185
KINSEY_TARGETS_OF_EWSR1_FLII_FUSION_UP	0.34848	0.965283	0.29752	0.999999	0.78162	0.978685
KOHN_EMT_MESENCHYMAL	0.34221	0.965283	0.66761	0.999999	0.6007	0.955117
KOINUMA_COLON_CANCER_MSI_DN	0.40355	0.965283	0.26013	0.999999	0.79348	0.978944
KOKKINAKIS_METHIONINE_DEPRIVATION_48HR_DN	0.36754	0.965283	0.50156	0.999999	0.93605	0.993726
KORKOLA_EMBRYONIC_CARCINOMA_VS_SEMINOMA_DN	0.39413	0.965283	0.58764	0.999999	0.63711	0.9607
KOYAMA_SEMA3B_TARGETS_DN	0.38126	0.965283	0.032318	0.822978	0.4764	0.931191
KRIGE_RESPONSE_TO_TOSEDOSTAT_24HR_DN	0.36315	0.965283	0.21562	0.997961	0.2868	0.900232
KUROKAWA_LIVER_CANCER_EARLY_RECURRENCE_DN	0.38422	0.965283	0.2683	0.999999	0.67535	0.962317
KYNG_ENVIRONMENTAL_STRESS_RESPONSE_UP	0.35133	0.965283	0.82177	0.999999	0.45738	0.924892
KYNG_RESPONSE_TO_H2O2_VIA_ERCC6_DN	0.36172	0.965283	0.53496	0.999999	0.35672	0.907289
LEE_CALORIE_RESTRICTION_MUSCLE_UP	0.38051	0.965283	0.61016	0.999999	0.51744	0.937968
LEE_DIFFERENTIATING_T_LYMPHOCYTE	0.37333	0.965283	0.74515	0.999999	0.57261	0.948054
LEE_TARGETS_OF_PTCH1_AND_SUFU_DN	0.40611	0.965283	0.23282	0.999999	0.30858	0.904566
LEIN_ASTROCYTE_MARKERS	0.37591	0.965283	0.49599	0.999999	0.16148	0.855296
LEIN_NEURON_MARKERS	0.41037	0.965283	0.44652	0.999999	0.42414	0.919108
LE_NEURONAL_DIFFERENTIATION_DN	0.3784	0.965283	0.24228	0.999999	0.10186	0.805865
LIANG_SILENCED_BY_METHYLATION_2	0.35461	0.965283	0.39989	0.999999	0.85581	0.982978
LIM_MAMMARY_LUMINAL_MATURE_DN	0.40754	0.965283	0.07856	0.926982	0.47843	0.931395
LIM_MAMMARY_LUMINAL_PROGENITOR_UP	0.37164	0.965283	0.75725	0.999999	0.42433	0.919108
LIN_NPAS4_TARGETS_UP	0.33718	0.965283	0.51527	0.999999	0.11062	0.816801
LIU_COMMON_CANCER_GENES	0.37152	0.965283	0.7301	0.999999	0.40396	0.915456
LIU_IL13_MEMORY_MODEL_UP	0.38305	0.965283	0.87155	0.999999	0.10278	0.805865
LIU_LIVER_CANCER	0.39043	0.965283	0.27136	0.999999	0.12148	0.824507
LI_CISPLATIN_RESISTANCE_DN	0.38942	0.965283	0.38392	0.999999	0.25303	0.884852
LI_WILMS_TUMOR_VS_FETAL_KIDNEY_2_DN	0.34417	0.965283	0.2367	0.999999	0.14622	0.839686
LOPEZ_MESOTELIOMA_SURVIVAL_TIME_UP	0.39461	0.965283	0.47375	0.999999	0.48613	0.932503
LUND_SILENCED_BY_METHYLATION	0.36235	0.965283	0.53353	0.999999	0.12219	0.824507
LU_TUMOR_ENDOTHELIAL_MARKERS_DN	0.39681	0.965283	0.79077	0.999999	0.60174	0.955245
MAINA_HYPOXIA_VHL_TARGETS_UP	0.36722	0.965283	0.16505	0.972935	0.73702	0.972434
MARCHINI_TRABECTEDIN_RESISTANCE_UP	0.39041	0.965283	0.45856	0.999999	0.43775	0.920686
MARSHALL_VIRAL_INFECTION_RESPONSE_UP	0.38578	0.965283	0.87711	0.999999	0.058022	0.7682
MARZEC_IL2_SIGNALING_UP	0.35897	0.965283	0.62238	0.999999	0.67768	0.962317
MATZUK_EMBRYONIC_GERM_CELL	0.38205	0.965283	0.44079	0.999999	0.022294	0.69525
MCCLUNG_DELTA_FOSB_TARGETS_2WK	0.3945	0.965283	0.44406	0.999999	0.48524	0.932442
MEISSNER_BRAIN_HCP_WITH_H3K4ME2_AND_H3K27ME3	0.3798	0.965283	0.050679	0.88657	0.75292	0.972434
MIDORIKAWA_AMPLIFIED_IN_LIVER_CANCER	0.36165	0.965283	0.12166	0.953761	0.76368	0.973547
MILI_PSEUDOPODIA_CHEMOTAXIS_UP	0.4119	0.965283	0.11565	0.95162	0.090395	0.796806
MISHRA_CARCINOMA_ASSOCIATED_FIBROBLAST_UP	0.37385	0.965283	0.14765	0.966746	0.33173	0.904566
MOHANKUMAR_HOXA1_TARGETS_UP	0.38642	0.965283	0.069247	0.920152	0.27588	0.894681
MOOTHA_GLYCOGEN_METABOLISM	0.37138	0.965283	0.034204	0.83281	0.72188	0.969371
MOOTHA_VOXPHOS	0.36759	0.965283	0.3278	0.999999	0.059799	0.7682
MOREAUX_MULTIPLE_MYELOMA_BY_TACI_UP	0.39361	0.965283	0.70336	0.999999	0.41317	0.91747
MORI_PRE_BI_LYMPHOCYTE_DN	0.38951	0.965283	0.10491	0.95162	0.58474	0.951762
MUELLER_COMMON_TARGETS_OF_AML_FUSIONS_UP	0.39195	0.965283	0.33439	0.999999	0.87301	0.984191
MULLIGAN_NTF3_SIGNALING_VIA_INSR_AND_IGF1R_DN	0.4031	0.965283	0.18195	0.9799	0.92035	0.991985
MUNSHI_MULTIPLE_MYELOMA_DN	0.35891	0.965283	0.19407	0.984434	0.38067	0.913273
MYLLYKANGAS_AMPLIFICATION_HOT_SPOT_12	0.35555	0.965283	0.74718	0.999999	0.51	0.936735
MYLLYKANGAS_AMPLIFICATION_HOT_SPOT_27	0.34233	0.965283	0.14665	0.966746	0.84352	0.982668
NAGY_PCAF_COMPONENTS_HUMAN	0.40199	0.965283	0.58858	0.999999	0.6197	0.958193
NAKAMURA_BRONCHIAL_AND_BRONCHIOLAR_EPITHELIA	0.39005	0.965283	0.74012	0.999999	0.90513	0.99051
NATSUME_RESPONSE_TO_INTERFERON_BETA_DN	0.35995	0.965283	0.12028	0.951829	0.83157	0.982267
NEWMAN_ERCC6_TARGETS_DN	0.37436	0.965283	0.13067	0.956125	0.67597	0.962317
NGUYEN_NOTCH1_TARGETS_DN	0.39787	0.965283	0.8507	0.999999	0.61647	0.956921
NICK_RESPONSE_TO_PROC_TREATMENT_UP	0.39351	0.965283	0.064411	0.918009	0.62707	0.9607
NIKOLSKY_BREAST_CANCER_12Q24_AMPLICON	0.3796	0.965283	0.43411	0.999999	0.85872	0.98331
NIKOLSKY_BREAST_CANCER_14Q22_AMPLICON	0.40893	0.965283	0.2825	0.999999	0.95176	0.995334
NUMATA_CSF3_SIGNALING_VIA_STAT3	0.36904	0.965283	0.79107	0.999999	0.17592	0.860966
NUYTTEN_EZH2_TARGETS_DN	0.38243	0.965283	0.010191	0.713818	0.86628	0.983897
ODONNELL_TARGETS_OF_MYC_AND_TFRC_DN	0.35957	0.965283	0.068409	0.920152	0.87023	0.983938
ODONNELL_TFRC_TARGETS_UP	0.40042	0.965283	0.607	0.999999	0.4828	0.932442
ONGUSAHA_TP53_TARGETS	0.33757	0.965283	0.059442	0.908785	0.86609	0.983897
PAPASPYRIDONOS_UNSTABLE_ATEROSCLEROTIC_PLAQUE_DN	0.34186	0.965283	0.33314	0.999999	0.67917	0.962317
PARK_HSC_MARKERS	0.34516	0.965283	0.37313	0.999999	0.22366	0.872525
PEART_HDAC_PROLIFERATION_CLUSTER_DN	0.39305	0.965283	0.066433	0.918009	0.064797	0.775998
PEDERSEN_TARGETS_OF_611CTF_ISOFORM_OF_ERBB2	0.40301	0.965283	0.77906	0.999999	0.64277	0.960969
PETRETTO_BLOOD_PRESSURE_DN	0.41012	0.965283	0.531	0.999999	0.59723	0.954498
PID_AR_PATHWAY	0.34514	0.965283	0.2331	0.999999	0.084849	0.796702
PID_BMP_PATHWAY	0.37558	0.965283	0.3307	0.999999	0.041375	0.744572
PID_CD8_TCR_DOWNSTREAM_PATHWAY	0.35783	0.965283	0.053059	0.899298	0.33034	0.904566
PID_E2F_PATHWAY	0.36083	0.965283	0.37502	0.999999	0.39498	0.914848
PID_ERBB_NETWORK_PATHWAY	0.34075	0.965283	0.14739	0.966746	0.82883	0.981767
PID_GMCSF_PATHWAY	0.35988	0.965283	0.023343	0.819593	0.40256	0.915248
PID_HDAC_CLASSII_PATHWAY	0.38278	0.965283	0.14906	0.968856	0.048103	0.760215
PID_IL12_STAT4_PATHWAY	0.39947	0.965283	0.030691	0.822978	0.091519	0.799714
PID_IL3_PATHWAY	0.41008	0.965283	0.13069	0.956125	0.50849	0.936735
PID_IL8_CXCR1_PATHWAY	0.36185	0.965283	0.53735	0.999999	0.22163	0.871619
PID_INTEGRIN_A9B1_PATHWAY	0.37603	0.965283	0.83192	0.999999	0.75092	0.972434
PID_MTOR_4PATHWAY	0.3836	0.965283	0.91409	0.999999	0.27372	0.8922
PID_RHOA_REG_PATHWAY	0.34128	0.965283	0.84002	0.999999	0.11857	0.824507
PID_THROMBIN_PAR1_PATHWAY	0.40497	0.965283	0.7834	0.999999	0.22789	0.875079
PID_TOLL_ENDOGENOUS_PATHWAY	0.40456	0.965283	0.47253	0.999999	0.79479	0.978944
PID_UPA_UPAR_PATHWAY	0.35894	0.965283	0.80251	0.999999	0.89234	0.989317
PID_VEGFR1_PATHWAY	0.34672	0.965283	0.15518	0.968856	0.038325	0.737952
PIEPOLI_LGI1_TARGETS_DN	0.36379	0.965283	0.22497	0.999999	0.4721	0.931059
PILON_KLF1_TARGETS_UP	0.35534	0.965283	0.4789	0.999999	0.47786	0.931348
POMEROY_MEDULLOBLASTOMA_DESMOPLASIC_VS_CLASSIC_DN	0.34814	0.965283	0.16451	0.972626	0.11657	0.824507
PUIFFE_INVASION_INHIBITED_BY_ASCITES_DN	0.40608	0.965283	0.18432	0.98127	0.044744	0.751049
PUJANA_BRCA1_PCC_NETWORK	0.34033	0.965283	0.11208	0.95162	0.47421	0.931108
RAGHAVACHARI_PLATELET_SPECIFIC_GENES	0.39647	0.965283	0.37632	0.999999	0.45335	0.924004
RAMJAUN_APOPTOSIS_BY_TGFB1_VIA_MAPK1_DN	0.38456	0.965283	0.53451	0.999999	0.11477	0.822744
RAMJAUN_APOPTOSIS_BY_TGFB1_VIA_MAPK1_UP	0.35568	0.965283	0.26097	0.999999	0.21459	0.871619
RASHI_RESPONSE_TO_IONIZING_RADIATION_4	0.40412	0.965283	0.43007	0.999999	0.84435	0.982668
REACTOME_ABC_FAMILY_PROTEINS_MEDIATED_TRANSPORT	0.34874	0.965283	0.82204	0.999999	0.80653	0.979888
REACTOME_ABERRANT_REGULATION_OF_MITOTIC_G1_S_TRANSITION_IN_CANCER_DUE_TO_RB1_DEFECTS	0.39499	0.965283	0.66995	0.999999	0.10919	0.814318
REACTOME_ACETYLCHOLINE_NEUROTRANSMITTER_RELEASE_CYCLE	0.38897	0.965283	0.50998	0.999999	0.3382	0.904566
REACTOME_ACTIVATION_OF_AMPK_DOWNSTREAM_OF_NMDARS	0.35777	0.965283	0.42762	0.999999	0.35396	0.906302
REACTOME_ACTIVATION_OF_GENE_EXPRESSION_BY_SREBF_SREBP	0.39362	0.965283	0.46946	0.999999	0.31626	0.904566
REACTOME_ACTIVATION_OF_KAINATE_RECEPTORS_UPON_GLUTAMATE_BINDING	0.35372	0.965283	0.5338	0.999999	0.9502	0.995334
REACTOME_ACTIVATION_OF_NIMA_KINASES_NEK9_NEK6_NEK7	0.36528	0.965283	0.19283	0.984434	0.085984	0.796702
REACTOME_ACTIVATION_OF_RAS_IN_B_CELLS	0.38034	0.965283	0.3196	0.999999	0.78015	0.978276
REACTOME_ACTIVATION_OF_THE_MRNA_UPON_BINDING_OF_THE_CAP_BINDING_COMPLEX_AND_EIFS_AND_SUBSEQUENT_BINDING_TO_43S	0.36501	0.965283	0.49061	0.999999	0.0015533	0.482664
REACTOME_ACYL_CHAIN_REMODELLING_OF_PI	0.36375	0.965283	0.59628	0.999999	0.17614	0.860966
REACTOME_ALTERNATIVE_COMPLEMENT_ACTIVATION	0.36768	0.965283	0.66207	0.999999	0.15624	0.84754
REACTOME_AMINO_ACIDS_REGULATE_MTORC1	0.35389	0.965283	0.2093	0.995507	0.82356	0.981056
REACTOME_ANTIGEN_ACTIVATES_B_CELL_RECEPTOR_BCR_LEADING_TO_GENERATION_OF_SECOND_MESSENGERS	0.38695	0.965283	0.28054	0.999999	0.74773	0.972434
REACTOME_ASSOCIATION_OF_TRIC_CCT_WITH_TARGET_PROTEINS_DURING_BIOSYNTHESIS	0.4117	0.965283	0.82596	0.999999	0.049456	0.761501
REACTOME_BASE_EXCISION_REPAIR_AP_SITE_FORMATION	0.36529	0.965283	0.6843	0.999999	0.78898	0.978944
REACTOME_BETA_OXIDATION_OF_BUTANOYL_COA_TO_ACETYL_COA	0.33801	0.965283	0.36657	0.999999	0.11856	0.824507
REACTOME_BETA_OXIDATION_OF_HEXANOYL_COA_TO_BUTANOYL_COA	0.35504	0.965283	0.2387	0.999999	0.44033	0.920686
REACTOME_BETA_OXIDATION_OF_PRISTANOYL_COA	0.35642	0.965283	0.28916	0.999999	0.67661	0.962317
REACTOME_BIOSYNTHESIS_OF_EPA_DERIVED_SPMS	0.36174	0.965283	0.73199	0.999999	0.49109	0.933335
REACTOME_BIOSYNTHESIS_OF_MARESINS	0.41189	0.965283	0.40644	0.999999	0.34764	0.905735
REACTOME_CDC42_GTPASE_CYCLE	0.40269	0.965283	0.62443	0.999999	0.063334	0.773546
REACTOME_CHONDROITIN_SULFATE_BIOSYNTHESIS	0.34964	0.965283	0.1436	0.965016	0.1517	0.846067
REACTOME_CLEC7A_DECTIN_1_INDUCES_NFAT_ACTIVATION	0.34695	0.965283	0.31754	0.999999	0.93157	0.993527
REACTOME_CONSTITUTIVE_SIGNALING_BY_ABERRANT_PI3K_IN_CANCER	0.41276	0.965283	0.41253	0.999999	0.27144	0.89195
REACTOME_COPII_MEDIATED_VESICLE_TRANSPORT	0.39774	0.965283	0.50523	0.999999	0.4321	0.919167
REACTOME_CYTOKINE_SIGNALING_IN_IMMUNE_SYSTEM	0.40092	0.965283	0.18868	0.983684	0.55636	0.945795
REACTOME_DEATH_RECEPTOR_SIGNALING	0.34384	0.965283	0.97817	0.999999	0.62839	0.9607
REACTOME_DEFECTIVE_CFTR_CAUSES_CYSTIC_FIBROSIS	0.40834	0.965283	0.66695	0.999999	0.95468	0.995788
REACTOME_DEFECTIVE_CHSY1_CAUSES_TPBS	0.37057	0.965283	0.36047	0.999999	0.54444	0.944923
REACTOME_DEGRADATION_OF_BETA_CATENIN_BY_THE_DESTRUCTION_COMPLEX	0.36661	0.965283	0.41123	0.999999	0.90317	0.99051
REACTOME_DOPAMINE_RECEPTORS	0.35968	0.965283	0.98361	0.999999	0.17732	0.860966
REACTOME_DOWNSTREAM_SIGNALING_OF_ACTIVATED_FGFR3	0.39596	0.965283	0.31736	0.999999	0.33131	0.904566
REACTOME_DUAL_INCISION_IN_GG_NER	0.41038	0.965283	0.52634	0.999999	0.43533	0.920604
REACTOME_DUAL_INCISION_IN_TC_NER	0.41212	0.965283	0.68326	0.999999	0.062976	0.770991
REACTOME_ELEVATION_OF_CYTOSOLIC_CA2_LEVELS	0.34807	0.965283	0.25809	0.999999	0.90852	0.99051
REACTOME_ESTROGEN_DEPENDENT_NUCLEAR_EVENTS_DOWNSTREAM_OF_ESR_MEMBRANE_SIGNALING	0.39663	0.965283	0.61722	0.999999	0.069642	0.779839
REACTOME_FASL_CD95L_SIGNALING	0.33946	0.965283	0.70719	0.999999	0.74462	0.972434
REACTOME_FOLDING_OF_ACTIN_BY_CCT_TRIC	0.35466	0.965283	0.034611	0.833605	0.63443	0.9607
REACTOME_FORMATION_OF_AXIAL_MESODERM	0.39291	0.965283	0.9445	0.999999	0.50415	0.936735
REACTOME_GAB1_SIGNALOSOME	0.38178	0.965283	0.33535	0.999999	0.26722	0.890141
REACTOME_GABA_B_RECEPTOR_ACTIVATION	0.37144	0.965283	0.79598	0.999999	0.38202	0.913273
REACTOME_GERM_LAYER_FORMATION_AT_GASTRULATION	0.40263	0.965283	0.74355	0.999999	0.045469	0.751262
REACTOME_GLUCAGON_TYPE_LIGAND_RECEPTORS	0.34796	0.965283	0.41444	0.999999	0.55987	0.945865
REACTOME_GLYCEROPHOSPHOLIPID_CATABOLISM	0.38353	0.965283	0.37386	0.999999	0.81934	0.980603
REACTOME_GLYOXYLATE_METABOLISM_AND_GLYCINE_DEGRADATION	0.35618	0.965283	0.91097	0.999999	0.55254	0.945795
REACTOME_G_ALPHA_Z_SIGNALLING_EVENTS	0.34817	0.965283	0.64678	0.999999	0.54315	0.944923
REACTOME_G_BETA_GAMMA_SIGNALLING_THROUGH_CDC42	0.37229	0.965283	0.36963	0.999999	0.64544	0.960969
REACTOME_G_BETA_GAMMA_SIGNALLING_THROUGH_PI3KGAMMA	0.35091	0.965283	0.70395	0.999999	0.17645	0.860966
REACTOME_HIGHLY_CALCIUM_PERMEABLE_POSTSYNAPTIC_NICOTINIC_ACETYLCHOLINE_RECEPTORS	0.37261	0.965283	0.80633	0.999999	8.2753e-07	0.00281443
REACTOME_INTERFERON_SIGNALING	0.3449	0.965283	0.1856	0.981914	0.065346	0.775998
REACTOME_INTERLEUKIN_15_SIGNALING	0.35583	0.965283	0.10727	0.95162	0.82417	0.981056
REACTOME_INTERLEUKIN_1_PROCESSING	0.36987	0.965283	0.095337	0.942625	0.98226	0.996841
REACTOME_INTESTINAL_ABSORPTION	0.33652	0.965283	0.36401	0.999999	0.44371	0.920686
REACTOME_ION_TRANSPORT_BY_P_TYPE_ATPASES	0.37103	0.965283	0.76263	0.999999	0.60359	0.955702
REACTOME_KERATAN_SULFATE_BIOSYNTHESIS	0.4015	0.965283	0.21866	0.998951	0.80209	0.979365
REACTOME_LATE_SARS_COV_2_INFECTION_EVENTS	0.3544	0.965283	0.049018	0.881607	0.74631	0.972434
REACTOME_MASTL_FACILITATES_MITOTIC_PROGRESSION	0.34311	0.965283	0.4316	0.999999	0.21144	0.871619
REACTOME_MECP2_REGULATES_NEURONAL_RECEPTORS_AND_CHANNELS	0.39579	0.965283	0.34281	0.999999	0.84562	0.982668
REACTOME_METABOLISM_OF_LIPIDS	0.35306	0.965283	0.252	0.999999	0.016846	0.676871
REACTOME_MHC_CLASS_II_ANTIGEN_PRESENTATION	0.40797	0.965283	0.60103	0.999999	0.79262	0.978944
REACTOME_MISMATCH_REPAIR	0.37202	0.965283	0.44219	0.999999	0.54741	0.944923
REACTOME_MOLECULES_ASSOCIATED_WITH_ELASTIC_FIBRES	0.3526	0.965283	0.74285	0.999999	0.37271	0.911933
REACTOME_MRNA_DECAY_BY_5_TO_3_EXORIBONUCLEASE	0.34785	0.965283	0.35277	0.999999	0.43594	0.920686
REACTOME_MTORC1_MEDIATED_SIGNALLING	0.40344	0.965283	0.74906	0.999999	0.43057	0.919167
REACTOME_NEGATIVE_EPIGENETIC_REGULATION_OF_RRNA_EXPRESSION	0.33681	0.965283	0.3747	0.999999	0.14701	0.84121
REACTOME_NEUROFASCIN_INTERACTIONS	0.40249	0.965283	0.67365	0.999999	0.57067	0.947175
REACTOME_NF_KB_ACTIVATION_THROUGH_FADD_RIP_1_PATHWAY_MEDIATED_BY_CASPASE_8_AND_10	0.36026	0.965283	0.35152	0.999999	0.86702	0.983897
REACTOME_NTRK2_ACTIVATES_RAC1	0.40236	0.965283	0.24336	0.999999	0.073239	0.783041
REACTOME_NUCLEAR_EVENTS_KINASE_AND_TRANSCRIPTION_FACTOR_ACTIVATION	0.34917	0.965283	0.089958	0.939965	0.15914	0.852713
REACTOME_NUCLEAR_IMPORT_OF_REV_PROTEIN	0.38882	0.965283	0.6565	0.999999	0.84495	0.982668
REACTOME_NUCLEOTIDE_EXCISION_REPAIR	0.39068	0.965283	0.6121	0.999999	0.0076585	0.630572
REACTOME_NUCLEOTIDE_LIKE_PURINERGIC_RECEPTORS	0.35731	0.965283	0.43558	0.999999	0.062749	0.770991
REACTOME_OAS_ANTIVIRAL_RESPONSE	0.37548	0.965283	0.088848	0.937688	0.87202	0.983988
REACTOME_ONCOGENE_INDUCED_SENESCENCE	0.36538	0.965283	0.60967	0.999999	0.12253	0.824507
REACTOME_PHOSPHORYLATION_OF_EMI1	0.41056	0.965283	0.63142	0.999999	0.02801	0.707994
REACTOME_PI3K_EVENTS_IN_ERBB4_SIGNALING	0.39671	0.965283	0.087033	0.934222	0.58447	0.951762
REACTOME_PLASMA_LIPOPROTEIN_ASSEMBLY_REMODELING_AND_CLEARANCE	0.33777	0.965283	0.4781	0.999999	0.22162	0.871619
REACTOME_PLATELET_HOMEOSTASIS	0.39436	0.965283	0.27058	0.999999	0.77516	0.977202
REACTOME_POSTMITOTIC_NUCLEAR_PORE_COMPLEX_NPC_REFORMATION	0.37353	0.965283	0.40349	0.999999	0.52253	0.939483
REACTOME_PP2A_MEDIATED_DEPHOSPHORYLATION_OF_KEY_METABOLIC_FACTORS	0.37698	0.965283	0.23796	0.999999	0.89781	0.98971
REACTOME_PROTEIN_PROTEIN_INTERACTIONS_AT_SYNAPSES	0.40191	0.965283	0.78902	0.999999	0.075378	0.7859
REACTOME_REELIN_SIGNALLING_PATHWAY	0.38727	0.965283	0.56781	0.999999	0.35551	0.906925
REACTOME_REGULATION_OF_NPAS4_GENE_TRANSCRIPTION	0.358	0.965283	0.15879	0.968856	0.82481	0.981056
REACTOME_REGULATION_OF_PTEN_STABILITY_AND_ACTIVITY	0.40083	0.965283	0.75704	0.999999	0.77019	0.976589
REACTOME_REGULATION_OF_RUNX3_EXPRESSION_AND_ACTIVITY	0.41103	0.965283	0.60624	0.999999	0.97137	0.996565
REACTOME_REGULATION_OF_TLR_BY_ENDOGENOUS_LIGAND	0.40327	0.965283	0.18015	0.9799	0.36039	0.90929
REACTOME_RETROGRADE_NEUROTROPHIN_SIGNALLING	0.34949	0.965283	0.63496	0.999999	0.87657	0.985265
REACTOME_RHO_GTPASES_ACTIVATE_WASPS_AND_WAVES	0.3877	0.965283	0.3147	0.999999	0.051279	0.762166
REACTOME_RNA_POLYMERASE_I_TRANSCRIPTION_TERMINATION	0.34	0.965283	0.25973	0.999999	0.11884	0.824507
REACTOME_RUNX1_REGULATES_TRANSCRIPTION_OF_GENES_INVOLVED_IN_BCR_SIGNALING	0.38071	0.965283	0.45766	0.999999	0.842	0.982668
REACTOME_RUNX1_REGULATES_TRANSCRIPTION_OF_GENES_INVOLVED_IN_DIFFERENTIATION_OF_HSCS	0.35971	0.965283	0.43422	0.999999	0.94678	0.994663
REACTOME_RUNX3_REGULATES_NOTCH_SIGNALING	0.33743	0.965283	0.10219	0.946374	0.03795	0.737531
REACTOME_RUNX3_REGULATES_P14_ARF	0.40693	0.965283	0.45705	0.999999	0.5477	0.944923
REACTOME_SARS_COV_2_ACTIVATES_MODULATES_INNATE_AND_ADAPTIVE_IMMUNE_RESPONSES	0.41102	0.965283	0.069005	0.920152	0.93232	0.993527
REACTOME_SARS_COV_2_MODULATES_AUTOPHAGY	0.38632	0.965283	0.45907	0.999999	0.20526	0.871619
REACTOME_SCAVENGING_BY_CLASS_A_RECEPTORS	0.36261	0.965283	0.50947	0.999999	0.16092	0.855296
REACTOME_SEROTONIN_NEUROTRANSMITTER_RELEASE_CYCLE	0.3575	0.965283	0.38548	0.999999	0.36948	0.909962
REACTOME_SHC_MEDIATED_CASCADE_FGFR1	0.39888	0.965283	0.67108	0.999999	0.078922	0.788524
REACTOME_SHC_MEDIATED_CASCADE_FGFR4	0.38291	0.965283	0.33047	0.999999	0.41086	0.91747
REACTOME_SIGNALING_BY_EGFR	0.39579	0.965283	0.66526	0.999999	0.39173	0.914392
REACTOME_SIGNALING_BY_HIPPO	0.41238	0.965283	0.11331	0.95162	0.78626	0.978944
REACTOME_SIGNALING_BY_NOTCH4	0.38297	0.965283	0.87066	0.999999	0.52099	0.938905
REACTOME_SIGNALING_BY_SCF_KIT	0.36739	0.965283	0.28835	0.999999	0.30672	0.90426
REACTOME_SIGNALING_BY_TGFB_FAMILY_MEMBERS	0.41234	0.965283	0.40753	0.999999	0.12979	0.830336
REACTOME_SIGNALING_BY_VEGF	0.4039	0.965283	0.61832	0.999999	0.63553	0.9607
REACTOME_SOS_MEDIATED_SIGNALLING	0.36599	0.965283	0.24415	0.999999	0.52718	0.940482
REACTOME_SPHINGOLIPID_DE_NOVO_BIOSYNTHESIS	0.37152	0.965283	0.38707	0.999999	0.24151	0.880187
REACTOME_SUMOYLATION_OF_CHROMATIN_ORGANIZATION_PROTEINS	0.40482	0.965283	0.2354	0.999999	0.51443	0.937106
REACTOME_SUMOYLATION_OF_DNA_REPLICATION_PROTEINS	0.40692	0.965283	0.53404	0.999999	0.95798	0.995992
REACTOME_SUMOYLATION_OF_SUMOYLATION_PROTEINS	0.40121	0.965283	0.45483	0.999999	0.84625	0.982668
REACTOME_SYNTHESIS_OF_BILE_ACIDS_AND_BILE_SALTS	0.39769	0.965283	0.3625	0.999999	0.024838	0.69525
REACTOME_SYNTHESIS_OF_BILE_ACIDS_AND_BILE_SALTS_VIA_27_HYDROXYCHOLESTEROL	0.33743	0.965283	0.24855	0.999999	0.019193	0.684228
REACTOME_SYNTHESIS_OF_LIPOXINS_LX	0.34772	0.965283	0.42538	0.999999	0.62705	0.9607
REACTOME_SYNTHESIS_OF_PIPS_AT_THE_EARLY_ENDOSOME_MEMBRANE	0.34047	0.965283	0.11718	0.95162	0.47023	0.930122
REACTOME_SYNTHESIS_OF_UDP_N_ACETYL_GLUCOSAMINE	0.39919	0.965283	0.51185	0.999999	0.6899	0.964385
REACTOME_TCR_SIGNALING	0.38177	0.965283	0.2564	0.999999	0.94968	0.995334
REACTOME_TELOMERE_C_STRAND_SYNTHESIS_INITIATION	0.39967	0.965283	0.66082	0.999999	0.18901	0.865228
REACTOME_TFAP2_AP_2_FAMILY_REGULATES_TRANSCRIPTION_OF_GROWTH_FACTORS_AND_THEIR_RECEPTORS	0.38248	0.965283	0.49868	0.999999	0.6492	0.960969
REACTOME_THE_ROLE_OF_GTSE1_IN_G2_M_PROGRESSION_AFTER_G2_CHECKPOINT	0.38764	0.965283	0.47668	0.999999	0.85324	0.982736
REACTOME_TIE2_SIGNALING	0.35216	0.965283	0.25183	0.999999	0.88033	0.985741
REACTOME_TNFR1_INDUCED_NFKAPPAB_SIGNALING_PATHWAY	0.40287	0.965283	0.71852	0.999999	0.51191	0.936735
REACTOME_TNFR1_INDUCED_PROAPOPTOTIC_SIGNALING	0.36878	0.965283	0.74564	0.999999	0.11728	0.824507
REACTOME_TP53_REGULATES_TRANSCRIPTION_OF_ADDITIONAL_CELL_CYCLE_GENES_WHOSE_EXACT_ROLE_IN_THE_P53_PATHWAY_REMAIN_UNCERTAIN	0.38271	0.965283	0.33263	0.999999	0.74752	0.972434
REACTOME_TRANSCRIPTIONAL_REGULATION_BY_SMALL_RNAS	0.37523	0.965283	0.70816	0.999999	0.70268	0.966898
REACTOME_TRANSLATION_OF_SARS_COV_1_STRUCTURAL_PROTEINS	0.38285	0.965283	0.029374	0.820144	0.23942	0.880187
REACTOME_TRANSLESION_SYNTHESIS_BY_POLH	0.39798	0.965283	0.92248	0.999999	0.92822	0.993527
REACTOME_TRANSLESION_SYNTHESIS_BY_POLK	0.36557	0.965283	0.67795	0.999999	0.80106	0.979092
REACTOME_TRANSPORT_OF_INORGANIC_CATIONS_ANIONS_AND_AMINO_ACIDS_OLIGOPEPTIDES	0.39329	0.965283	0.44491	0.999999	0.46329	0.925952
REACTOME_TRIF_MEDIATED_PROGRAMMED_CELL_DEATH	0.40424	0.965283	0.39374	0.999999	0.50598	0.936735
REACTOME_TRYPTOPHAN_CATABOLISM	0.39223	0.965283	0.45121	0.999999	0.8697	0.983897
REACTOME_UREA_CYCLE	0.3748	0.965283	0.52289	0.999999	0.96298	0.996032
REACTOME_ZINC_INFLUX_INTO_CELLS_BY_THE_SLC39_GENE_FAMILY	0.35324	0.965283	0.12537	0.956125	0.27994	0.897214
REN_ALVEOLAR_RHABDOMYOSARCOMA_DN	0.39018	0.965283	0.098346	0.944939	0.81002	0.979922
REN_MIF_TARGETS_DN	0.3884	0.965283	0.60047	0.999999	0.44188	0.920686
RICKMAN_HEAD_AND_NECK_CANCER_D	0.3769	0.965283	0.84047	0.999999	0.47785	0.931348
RICKMAN_TUMOR_DIFFERENTIATED_MODERATELY_VS_POORLY_UP	0.34751	0.965283	0.32339	0.999999	0.71911	0.969138
RIGGINS_TAMOXIFEN_RESISTANCE_DN	0.37571	0.965283	0.11884	0.95162	0.64095	0.960878
RIGGI_EWING_SARCOMA_PROGENITOR_DN	0.3765	0.965283	0.46265	0.999999	0.19478	0.865971
RIZ_ERYTHROID_DIFFERENTIATION_HBZ	0.36344	0.965283	0.13284	0.956125	0.84677	0.982668
ROETH_TERT_TARGETS_UP	0.33676	0.965283	0.31235	0.999999	0.14589	0.839686
ROSS_AML_WITH_MLL_FUSIONS	0.36473	0.965283	0.11424	0.95162	0.19261	0.865971
RUTELLA_RESPONSE_TO_HGF_VS_CSF2RB_AND_IL4_DN	0.35648	0.965283	0.28811	0.999999	0.41473	0.91747
SAFFORD_T_LYMPHOCYTE_ANERGY	0.40585	0.965283	0.43947	0.999999	0.92002	0.991985
SAKAI_TUMOR_INFILTRATING_MONOCYTES_DN	0.39886	0.965283	0.21297	0.997206	0.37771	0.913273
SARTIPY_BLUNTED_BY_INSULIN_RESISTANCE_UP	0.38255	0.965283	0.19465	0.984434	0.83268	0.982554
SARTIPY_NORMAL_AT_INSULIN_RESISTANCE_UP	0.37249	0.965283	0.80225	0.999999	0.36633	0.90929
SASSON_RESPONSE_TO_FORSKOLIN_DN	0.35502	0.965283	0.29341	0.999999	0.039654	0.740457
SA_G2_AND_M_PHASES	0.41075	0.965283	0.79976	0.999999	0.35457	0.906414
SA_REG_CASCADE_OF_CYCLIN_EXPR	0.38464	0.965283	0.71657	0.999999	0.069524	0.779839
SA_TRKA_RECEPTOR	0.39262	0.965283	0.49473	0.999999	0.18416	0.864682
SCHMAHL_PDGF_SIGNALING	0.36061	0.965283	0.55876	0.999999	0.24056	0.880187
SEAVEY_EPITHELIOID_HEMANGIOENDOTHELIOMA	0.34108	0.965283	0.37798	0.999999	0.95556	0.99585
SHEN_SMARCA2_TARGETS_DN	0.36849	0.965283	0.74604	0.999999	0.51199	0.936735
SHEPARD_BMYB_MORPHOLINO_DN	0.41272	0.965283	0.18699	0.983684	0.060814	0.769532
SHEPARD_BMYB_TARGETS	0.3387	0.965283	0.32858	0.999999	0.19198	0.86591
SHIPP_DLBCL_CURED_VS_FATAL_DN	0.3581	0.965283	0.45787	0.999999	0.77429	0.977147
SMITH_LIVER_CANCER	0.3469	0.965283	0.16974	0.975417	0.65119	0.960969
STARK_PREFRONTAL_CORTEX_22Q11_DELETION_UP	0.38264	0.965283	0.2825	0.999999	0.12787	0.82867
SUZUKI_RESPONSE_TO_TSA_AND_DECITABINE_1B	0.34629	0.965283	0.22774	0.999999	0.33624	0.904566
SU_KIDNEY	0.41224	0.965283	0.18184	0.9799	0.82156	0.981056
SU_PANCREAS	0.38549	0.965283	0.87001	0.999999	0.91779	0.991985
SU_TESTIS	0.36323	0.965283	0.23738	0.999999	0.13163	0.830336
TAKAO_RESPONSE_TO_UVB_RADIATION_DN	0.38669	0.965283	0.27126	0.999999	0.45561	0.924354
TAKEDA_TARGETS_OF_NUP98_HOXA9_FUSION_6HR_UP	0.38523	0.965283	0.23847	0.999999	0.013148	0.646045
TCGA_GLIOBLASTOMA_COPY_NUMBER_UP	0.41076	0.965283	0.040626	0.863228	0.14701	0.84121
TERAMOTO_OPN_TARGETS_CLUSTER_1	0.41101	0.965283	0.53558	0.999999	0.85154	0.982736
TERAO_AOX4_TARGETS_SKIN_DN	0.38927	0.965283	0.58782	0.999999	0.17989	0.862427
THUM_MIR21_TARGETS_HEART_DISEASE_DN	0.4127	0.965283	0.35312	0.999999	0.16636	0.856902
TIEN_INTESTINE_PROBIOTICS_6HR_UP	0.38262	0.965283	0.32285	0.999999	0.63016	0.9607
TING_SILENCED_BY_DICER	0.40446	0.965283	0.80602	0.999999	0.33445	0.904566
TONKS_TARGETS_OF_RUNX1_RUNX1T1_FUSION_ERYTHROCYTE_UP	0.39326	0.965283	0.27273	0.999999	0.35362	0.906302
TOYOTA_TARGETS_OF_MIR34B_AND_MIR34C	0.3407	0.965283	0.56995	0.999999	0.44504	0.921496
TSUNODA_CISPLATIN_RESISTANCE_UP	0.36921	0.965283	0.18233	0.9799	0.42936	0.919167
TURASHVILI_BREAST_DUCTAL_CARCINOMA_VS_LOBULAR_NORMAL_UP	0.33799	0.965283	0.31676	0.999999	0.045033	0.751049
ULE_SPLICING_VIA_NOVA2	0.34386	0.965283	0.42282	0.999999	0.6094	0.95612
UZONYI_RESPONSE_TO_LEUKOTRIENE_AND_THROMBIN	0.37957	0.965283	0.10101	0.94528	0.51759	0.937968
VALK_AML_CLUSTER_2	0.35711	0.965283	0.58745	0.999999	0.51901	0.937968
VALK_AML_CLUSTER_4	0.3716	0.965283	0.43204	0.999999	0.79257	0.978944
VETTER_TARGETS_OF_PRKCA_AND_ETS1_UP	0.40065	0.965283	0.46092	0.999999	0.12517	0.824507
VIETOR_IFRD1_TARGETS	0.36096	0.965283	0.23627	0.999999	0.035065	0.732487
WAKABAYASHI_ADIPOGENESIS_PPARG_BOUND_36HR	0.34273	0.965283	0.71016	0.999999	0.70249	0.966898
WAKABAYASHI_ADIPOGENESIS_PPARG_BOUND_8D	0.37286	0.965283	0.34075	0.999999	0.48559	0.932503
WANG_LSD1_TARGETS_DN	0.41155	0.965283	0.081599	0.931886	0.34021	0.904566
WEIGEL_OXIDATIVE_STRESS_BY_HNE_AND_TBH	0.4044	0.965283	0.18917	0.983684	0.4352	0.920604
WENG_POR_TARGETS_GLOBAL_UP	0.39864	0.965283	0.42829	0.999999	0.60113	0.955117
WENG_POR_TARGETS_LIVER_DN	0.39953	0.965283	0.23234	0.999999	0.30529	0.903736
WEST_ADRENOCORTICAL_TUMOR_MARKERS_DN	0.35103	0.965283	0.62017	0.999999	0.76744	0.97531
WHITEFORD_PEDIATRIC_CANCER_MARKERS	0.33682	0.965283	0.35667	0.999999	0.52941	0.941096
WIEMANN_TELOMERE_SHORTENING_AND_CHRONIC_LIVER_DAMAGE_DN	0.41177	0.965283	0.72366	0.999999	0.054435	0.765958
WONG_PROTEASOME_GENE_MODULE	0.38562	0.965283	0.40261	0.999999	0.96885	0.996553
WP_2Q211_COPY_NUMBER_VARIATION_SYNDROME	0.35236	0.965283	0.2516	0.999999	0.77628	0.977202
WP_AMINO_ACID_METABOLISM_PATHWAY_EXCERPT_HISTIDINE_CATABOLISM_EXTENSION	0.39409	0.965283	0.54381	0.999999	0.3695	0.909962
WP_ANDROGEN_RECEPTOR_SIGNALING_PATHWAY	0.39245	0.965283	0.32844	0.999999	0.10607	0.813219
WP_APOPTOSIS_MODULATION_AND_SIGNALING	0.35949	0.965283	0.59242	0.999999	0.19143	0.865763
WP_ARRHYTHMOGENIC_RIGHT_VENTRICULAR_CARDIOMYOPATHY	0.36742	0.965283	0.50126	0.999999	0.76436	0.973702
WP_ARYL_HYDROCARBON_RECEPTOR_PATHWAY_WP2586	0.3596	0.965283	0.30035	0.999999	0.80856	0.979888
WP_ATM_SIGNALING_IN_DEVELOPMENT_AND_DISEASE	0.35206	0.965283	0.17594	0.979102	0.49864	0.935631
WP_BARDETBIEDL_SYNDROME	0.39984	0.965283	0.3424	0.999999	0.77214	0.976589
WP_CANCER_IMMUNOTHERAPY_BY_CTLA4_BLOCKADE	0.40707	0.965283	0.13014	0.956125	0.67801	0.962317
WP_CELL_DIFFERENTIATION_EXPANDED_INDEX	0.41153	0.965283	0.44478	0.999999	0.28049	0.897214
WP_CHROMOSOMAL_AND_MICROSATELLITE_INSTABILITY_IN_COLORECTAL_CANCER	0.38887	0.965283	0.73497	0.999999	0.081814	0.79251
WP_DIFFERENTIATION_OF_WHITE_AND_BROWN_ADIPOCYTE	0.37449	0.965283	0.25567	0.999999	0.34783	0.905796
WP_DISORDERS_OF_FOLATE_METABOLISM_AND_TRANSPORT	0.39458	0.965283	0.028235	0.820144	0.8037	0.9795
WP_ENDOCHONDRAL_OSSIFICATION	0.36805	0.965283	0.49843	0.999999	0.24605	0.880187
WP_ENDOCHONDRAL_OSSIFICATION_WITH_SKELETAL_DYSPLASIAS	0.36805	0.965283	0.49843	0.999999	0.24605	0.880187
WP_ENDODERM_DIFFERENTIATION	0.40416	0.965283	0.52646	0.999999	0.35755	0.907619
WP_ETHER_LIPID_BIOSYNTHESIS	0.3935	0.965283	0.58646	0.999999	0.067138	0.776489
WP_FACTORS_AND_PATHWAYS_AFFECTING_INSULINLIKE_GROWTH_FACTOR_IGF1AKT_SIGNALING	0.35285	0.965283	0.73418	0.999999	0.22855	0.875139
WP_FATTY_ACID_TRANSPORTERS	0.37847	0.965283	0.60924	0.999999	0.71921	0.969138
WP_FLUOROPYRIMIDINE_ACTIVITY	0.39558	0.965283	0.44846	0.999999	0.17552	0.860966
WP_GENES_RELATED_TO_PRIMARY_CILIUM_DEVELOPMENT_BASED_ON_CRISPR	0.41004	0.965283	0.28334	0.999999	0.41684	0.91747
WP_GENES_TARGETED_BY_MIRNAS_IN_ADIPOCYTES	0.36682	0.965283	0.17548	0.979102	0.22576	0.875073
WP_GENETIC_CAUSES_OF_PORTOSINUSOIDAL_VASCULAR_DISEASE	0.37266	0.965283	0.57865	0.999999	0.16557	0.856403
WP_GLYCOGEN_SYNTHESIS_AND_DEGRADATION	0.36315	0.965283	0.35305	0.999999	0.72934	0.970862
WP_HEART_DEVELOPMENT	0.40534	0.965283	0.40952	0.999999	0.8952	0.989451
WP_HEPATITIS_B_INFECTION	0.36718	0.965283	0.40446	0.999999	0.33393	0.904566
WP_INFLAMMATORY_BOWEL_DISEASE_SIGNALING	0.39195	0.965283	0.36884	0.999999	0.83079	0.982174
WP_LEPTININSULIN_SIGNALING_OVERLAP	0.3752	0.965283	0.063329	0.918009	0.41412	0.91747
WP_MACROPHAGE_MARKERS	0.37271	0.965283	0.22227	0.999999	0.45746	0.924892
WP_METABOLIC_REPROGRAMMING_IN_PANCREATIC_CANCER	0.35488	0.965283	0.65972	0.999999	0.26293	0.88904
WP_METAPATHWAY_BIOTRANSFORMATION_PHASE_I_AND_II	0.3642	0.965283	0.42225	0.999999	0.31005	0.904566
WP_MET_IN_TYPE_1_PAPILLARY_RENAL_CELL_CARCINOMA	0.40542	0.965283	0.53892	0.999999	0.16876	0.856902
WP_MEVALONATE_ARM_OF_CHOLESTEROL_BIOSYNTHESIS_PATHWAY	0.4001	0.965283	0.57961	0.999999	0.87099	0.983988
WP_MICRORNAS_IN_CARDIOMYOCYTE_HYPERTROPHY	0.3807	0.965283	0.26305	0.999999	0.039697	0.740457
WP_MIRNA_REGULATION_OF_PROSTATE_CANCER_SIGNALING_PATHWAYS	0.38318	0.965283	0.52605	0.999999	0.13804	0.835187
WP_NEOVASCULARISATION_PROCESSES	0.41209	0.965283	0.68483	0.999999	0.038101	0.737952
WP_NSP1_FROM_SARSCOV2_INHIBITS_TRANSLATION_INITIATION_IN_THE_HOST_CELL	0.39489	0.965283	0.48553	0.999999	0.00815	0.631357
WP_OVARIAN_INFERTILITY	0.40057	0.965283	0.19937	0.986351	0.17884	0.861814
WP_PEROXIREDOXIN_2_INDUCED_OVARIAN_FAILURE	0.40271	0.965283	0.82295	0.999999	0.7917	0.978944
WP_PHYSIOLOGICAL_AND_PATHOLOGICAL_HYPERTROPHY_OF_THE_HEART	0.37097	0.965283	0.515	0.999999	0.23411	0.878911
WP_PLURIPOTENT_STEM_CELL_DIFFERENTIATION_PATHWAY	0.37916	0.965283	0.42659	0.999999	0.9812	0.996841
WP_PURINERGIC_SIGNALING	0.34185	0.965283	0.32595	0.999999	0.050775	0.761501
WP_REGULATION_OF_SISTER_CHROMATID_SEPARATION_AT_THE_METAPHASEANAPHASE_TRANSITION	0.37476	0.965283	0.32046	0.999999	0.24909	0.881924
WP_RETT_SYNDROME_CAUSING_GENES	0.38133	0.965283	0.47077	0.999999	0.50956	0.936735
WP_SARSCOV2_ALTERING_ANGIOGENESIS_VIA_NRP1	0.40581	0.965283	0.61679	0.999999	0.63102	0.9607
WP_SRF_AND_MIRS_IN_SMOOTH_MUSCLE_DIFFERENTIATION_AND_PROLIFERATION	0.35694	0.965283	0.17646	0.979102	0.33951	0.904566
WP_TCA_CYCLE_AKA_KREBS_OR_CITRIC_ACID_CYCLE	0.40764	0.965283	0.28126	0.999999	0.66612	0.961601
WP_THYMIC_STROMAL_LYMPHOPOIETIN_TSLP_SIGNALING_PATHWAY	0.36222	0.965283	0.085577	0.931886	0.48286	0.932442
WP_TLR4_SIGNALING_AND_TOLERANCE	0.40158	0.965283	0.64789	0.999999	0.83768	0.982617
WP_TRANSCRIPTIONAL_ACTIVATION_BY_NRF2_IN_RESPONSE_TO_PHYTOCHEMICALS	0.39617	0.965283	0.53999	0.999999	0.64221	0.960969
WP_TRANSCRIPTION_FACTORS_REGULATE_MIRNAS_RELATED_TO_CARDIAC_HYPERTROPHY	0.40537	0.965283	0.58372	0.999999	0.49422	0.933755
WP_TRANSLATION_INHIBITORS_IN_CHRONICALLY_ACTIVATED_PDGFRA_CELLS	0.3391	0.965283	0.63769	0.999999	0.010855	0.646045
WP_TYPE_2_PAPILLARY_RENAL_CELL_CARCINOMA	0.40711	0.965283	0.41479	0.999999	0.42669	0.919162
WP_VITAMIN_B6DEPENDENT_AND_RESPONSIVE_DISORDERS	0.38347	0.965283	0.3174	0.999999	0.3098	0.904566
WP_ZINC_HOMEOSTASIS	0.36737	0.965283	0.22861	0.999999	0.1814	0.863338
WU_ALZHEIMER_DISEASE_UP	0.36019	0.965283	0.48235	0.999999	0.6518	0.960969
XU_AKT1_TARGETS_48HR	0.40966	0.965283	0.5443	0.999999	0.45467	0.924225
XU_HGF_TARGETS_REPRESSED_BY_AKT1_DN	0.36746	0.965283	0.28716	0.999999	0.64354	0.960969
YAMANAKA_GLIOBLASTOMA_SURVIVAL_UP	0.34125	0.965283	0.29869	0.999999	0.86316	0.983676
YANG_BCL3_TARGETS_DN	0.41039	0.965283	0.6659	0.999999	0.93721	0.993778
YANG_BCL3_TARGETS_UP	0.34068	0.965283	0.30155	0.999999	0.35682	0.907289
YAO_TEMPORAL_RESPONSE_TO_PROGESTERONE_CLUSTER_2	0.35926	0.965283	0.65283	0.999999	0.1093	0.814318
ZHANG_ANTIVIRAL_RESPONSE_TO_RIBAVIRIN_DN	0.36031	0.965283	0.26836	0.999999	0.27397	0.892592
ZHAN_EARLY_DIFFERENTIATION_GENES_UP	0.35577	0.965283	0.58599	0.999999	0.3524	0.90623
ZHAN_LATE_DIFFERENTIATION_GENES_UP	0.40497	0.965283	0.5944	0.999999	0.80025	0.979092
ZHAN_MULTIPLE_MYELOMA_LB_DN	0.38918	0.965283	0.059228	0.908785	0.06257	0.770991
ZHAN_MULTIPLE_MYELOMA_SUBGROUPS	0.38605	0.965283	0.37344	0.999999	0.85324	0.982736
ZHONG_SECRETOME_OF_LUNG_CANCER_AND_FIBROBLAST	0.35023	0.965283	0.57331	0.999999	0.56676	0.946806
ZHU_SKIL_TARGETS_UP	0.41139	0.965283	0.35157	0.999999	0.69128	0.964654
GOBP_NEGATIVE_REGULATION_OF_MUSCLE_ADAPTATION	0.41298	0.965399	0.67039	0.999999	0.21653	0.871619
GOBP_POST_EMBRYONIC_CAMERA_TYPE_EYE_DEVELOPMENT	0.41298	0.965399	0.88805	0.999999	0.1186	0.824507
GOMF_GLUTATHIONE_TRANSFERASE_ACTIVITY	0.41289	0.965399	0.2407	0.999999	0.90719	0.99051
APPEL_IMATINIB_RESPONSE	0.41362	0.965528	0.49555	0.999999	0.37373	0.912459
GOBP_ARGININE_METABOLIC_PROCESS	0.41355	0.965528	0.32433	0.999999	0.97844	0.996841
GOBP_NUCLEOLAR_LARGE_RRNA_TRANSCRIPTION_BY_RNA_POLYMERASE_I	0.41327	0.965528	0.30383	0.999999	0.9276	0.993527
GOBP_PEPTIDYL_SERINE_DEPHOSPHORYLATION	0.41323	0.965528	0.46692	0.999999	0.49972	0.936034
GOBP_REGULATION_OF_CANONICAL_WNT_SIGNALING_PATHWAY	0.41313	0.965528	0.81586	0.999999	0.57438	0.948443
GOBP_RNA_POLYMERASE_II_PREINITIATION_COMPLEX_ASSEMBLY	0.41364	0.965528	0.22683	0.999999	0.20923	0.871619
GOBP_SPINAL_CORD_MOTOR_NEURON_DIFFERENTIATION	0.41364	0.965528	0.8071	0.999999	0.2635	0.88904
GOBP_TNFSF11_MEDIATED_SIGNALING_PATHWAY	0.41342	0.965528	0.45646	0.999999	0.77448	0.977147
MIKKELSEN_IPS_ICP_WITH_H3K27ME3	0.41329	0.965528	0.7227	0.999999	0.65989	0.960969
REACTOME_ACTIVATION_OF_THE_PRE_REPLICATIVE_COMPLEX	0.41354	0.965528	0.13611	0.960304	0.59666	0.954498
REACTOME_DISORDERS_OF_TRANSMEMBRANE_TRANSPORTERS	0.41366	0.965528	0.68149	0.999999	0.97048	0.996553
GOBP_AMINO_SUGAR_BIOSYNTHETIC_PROCESS	0.41426	0.965603	0.64377	0.999999	0.48621	0.932546
GOBP_DOUBLE_STRAND_BREAK_REPAIR_VIA_SYNTHESIS_DEPENDENT_STRAND_ANNEALING	0.41385	0.965603	0.16159	0.968856	0.63467	0.9607
GOBP_NEURON_CELL_CELL_ADHESION	0.41405	0.965603	0.37683	0.999999	0.033182	0.730368
GOBP_REGULATION_OF_MRNA_POLYADENYLATION	0.41397	0.965603	0.52212	0.999999	0.2886	0.901209
GOBP_SELECTIVE_AUTOPHAGY	0.41426	0.965603	0.94292	0.999999	0.67747	0.962317
GOBP_T_CELL_DIFFERENTIATION_INVOLVED_IN_IMMUNE_RESPONSE	0.41417	0.965603	0.27758	0.999999	0.69826	0.965827
GOMF_PHOSPHATIDYLINOSITOL_3_5_BISPHOSPHATE_5_PHOSPHATASE_ACTIVITY	0.41417	0.965603	0.24657	0.999999	0.5698	0.947175
REACTOME_GAP_JUNCTION_TRAFFICKING_AND_REGULATION	0.41391	0.965603	0.23721	0.999999	0.61339	0.956607
TAKAYAMA_BOUND_BY_AR	0.41382	0.965603	0.84653	0.999999	0.086812	0.796702
WP_PI3KAKTMTOR_VITAMIN_D3_SIGNALING	0.41425	0.965603	0.25034	0.999999	0.38326	0.913273
CARRILLOREIXACH_HEPATOBLASTOMA_VS_NORMAL_HYPERMETHYLATED_AND_DN	0.41436	0.965657	0.27002	0.999999	0.23719	0.878911
GOBP_NEGATIVE_REGULATION_OF_ISOTYPE_SWITCHING	0.41449	0.965657	0.29488	0.999999	0.055308	0.765958
GOBP_POSITIVE_REGULATION_OF_CD8_POSITIVE_ALPHA_BETA_T_CELL_DIFFERENTIATION	0.41448	0.965657	0.60329	0.999999	0.13982	0.836608
GOCC_CD40_RECEPTOR_COMPLEX	0.41451	0.965657	0.035549	0.83815	0.52512	0.940163
GOBP_HYALURONAN_BIOSYNTHETIC_PROCESS	0.41483	0.966005	0.76107	0.999999	0.58738	0.951762
GOBP_LABYRINTHINE_LAYER_DEVELOPMENT	0.41478	0.966005	0.39347	0.999999	0.46099	0.925464
GOCC_TRANSCRIPTION_PREINITIATION_COMPLEX	0.41472	0.966005	0.63883	0.999999	0.038986	0.740457
GOBP_CIRCADIAN_SLEEP_WAKE_CYCLE_SLEEP	0.41523	0.96629	0.79586	0.999999	0.029127	0.713286
GOBP_EPITHELIAL_TUBE_BRANCHING_INVOLVED_IN_LUNG_MORPHOGENESIS	0.41526	0.96629	0.7267	0.999999	0.94207	0.994336
GOBP_GLUCOSE_CATABOLIC_PROCESS	0.41525	0.96629	0.758	0.999999	0.29493	0.901289
GOBP_POSITIVE_REGULATION_OF_RESPONSE_TO_ENDOPLASMIC_RETICULUM_STRESS	0.41531	0.96629	0.69618	0.999999	0.92494	0.993207
GOCC_CIS_GOLGI_NETWORK_MEMBRANE	0.41535	0.96629	0.99475	0.999999	0.1744	0.860966
GOCC_PLASMA_MEMBRANE_RAFT	0.41512	0.96629	0.85074	0.999999	0.10975	0.814318
REACTOME_SIGNALING_BY_CSF3_G_CSF	0.41501	0.96629	0.34993	0.999999	0.93191	0.993527
BIOCARTA_AKAP13_PATHWAY	0.41871	0.966437	0.569	0.999999	0.27183	0.89195
BIOCARTA_KERATINOCYTE_PATHWAY	0.41616	0.966437	0.52237	0.999999	0.51369	0.937044
BROWNE_HCMV_INFECTION_14HR_UP	0.41566	0.966437	0.57746	0.999999	0.92871	0.993527
BROWN_MYELOID_CELL_DEVELOPMENT_DN	0.41711	0.966437	0.39758	0.999999	0.43262	0.919662
CHIANG_LIVER_CANCER_SUBCLASS_INTERFERON_UP	0.41577	0.966437	0.23427	0.999999	0.35965	0.90929
CHIBA_RESPONSE_TO_TSA	0.41797	0.966437	0.72675	0.999999	0.88588	0.987701
FONTAINE_PAPILLARY_THYROID_CARCINOMA_UP	0.41774	0.966437	0.7323	0.999999	0.35438	0.906414
GOBP_BIOLOGICAL_PROCESS_INVOLVED_IN_SYMBIOTIC_INTERACTION	0.41792	0.966437	0.20053	0.987955	0.62962	0.9607
GOBP_B_CELL_CHEMOTAXIS	0.41849	0.966437	0.23595	0.999999	0.13363	0.832545
GOBP_CARBOHYDRATE_DERIVATIVE_BIOSYNTHETIC_PROCESS	0.41847	0.966437	0.58877	0.999999	0.63468	0.9607
GOBP_CELLULAR_RESPONSE_TO_GAMMA_RADIATION	0.41736	0.966437	0.057639	0.907089	0.84962	0.982736
GOBP_DEFENSE_RESPONSE	0.41774	0.966437	0.72285	0.999999	0.36585	0.90929
GOBP_ENDOTHELIAL_CELL_FATE_COMMITMENT	0.41681	0.966437	0.34048	0.999999	0.24787	0.88061
GOBP_FOREBRAIN_GENERATION_OF_NEURONS	0.41729	0.966437	0.71987	0.999999	0.47962	0.931768
GOBP_NEGATIVE_REGULATION_OF_CYTOKINESIS	0.41573	0.966437	0.9206	0.999999	0.32249	0.904566
GOBP_NEGATIVE_REGULATION_OF_GLYCOGEN_METABOLIC_PROCESS	0.41634	0.966437	0.35285	0.999999	0.1283	0.82956
GOBP_NEGATIVE_REGULATION_OF_LYMPHOCYTE_DIFFERENTIATION	0.41706	0.966437	0.75061	0.999999	0.78769	0.978944
GOBP_NEGATIVE_REGULATION_OF_MONOCYTE_CHEMOTAXIS	0.41578	0.966437	0.22626	0.999999	0.84304	0.982668
GOBP_NEGATIVE_REGULATION_OF_MYELOID_LEUKOCYTE_MEDIATED_IMMUNITY	0.41604	0.966437	0.46377	0.999999	0.92924	0.993527
GOBP_NEGATIVE_REGULATION_OF_TRANSLATIONAL_INITIATION	0.41789	0.966437	0.80826	0.999999	4.1623e-05	0.0544461
GOBP_POSITIVE_REGULATION_OF_CALCIUM_ION_TRANSPORT_INTO_CYTOSOL	0.41604	0.966437	0.26443	0.999999	0.96756	0.996179
GOBP_POSITIVE_REGULATION_OF_HEPATIC_STELLATE_CELL_ACTIVATION	0.41656	0.966437	0.13844	0.961462	0.952	0.995334
GOBP_POSITIVE_REGULATION_OF_INTEGRIN_MEDIATED_SIGNALING_PATHWAY	0.41798	0.966437	0.27137	0.999999	0.28798	0.900627
GOBP_POSITIVE_REGULATION_OF_NATURAL_KILLER_CELL_DIFFERENTIATION	0.41746	0.966437	0.37028	0.999999	0.81531	0.980092
GOBP_POSITIVE_REGULATION_OF_PHOSPHOPROTEIN_PHOSPHATASE_ACTIVITY	0.41577	0.966437	0.090647	0.939965	0.25059	0.883161
GOBP_POST_GOLGI_VESICLE_MEDIATED_TRANSPORT	0.41854	0.966437	0.62281	0.999999	0.62	0.958193
GOBP_REGULATION_OF_TRANSLATION_IN_RESPONSE_TO_STRESS	0.41772	0.966437	0.32186	0.999999	0.0026825	0.534807
GOBP_RESPONSE_TO_INTERLEUKIN_6	0.41819	0.966437	0.075718	0.924935	0.78729	0.978944
GOBP_STARTLE_RESPONSE	0.41647	0.966437	0.69756	0.999999	0.7488	0.972434
GOCC_AP_2_ADAPTOR_COMPLEX	0.41684	0.966437	0.55256	0.999999	0.4747	0.931108
GOCC_CILIARY_TRANSITION_FIBER	0.41868	0.966437	0.58768	0.999999	0.38661	0.913273
GOCC_DENTATE_GYRUS_MOSSY_FIBER	0.41821	0.966437	0.18398	0.98127	0.13435	0.832545
GOCC_MYELIN_SHEATH_ABAXONAL_REGION	0.4166	0.966437	0.76226	0.999999	0.2667	0.890141
GOCC_NEURON_PROJECTION_TERMINUS	0.41604	0.966437	0.43811	0.999999	0.32344	0.904566
GOCC_PRONUCLEUS	0.41821	0.966437	0.62773	0.999999	0.69256	0.964843
GOCC_SMN_SM_PROTEIN_COMPLEX	0.41863	0.966437	0.14685	0.966746	0.75385	0.972434
GOMF_CALCIUM_DEPENDENT_PROTEIN_KINASE_ACTIVITY	0.41784	0.966437	0.5879	0.999999	0.71064	0.96781
GOMF_CLATHRIN_LIGHT_CHAIN_BINDING	0.41769	0.966437	0.46581	0.999999	0.51072	0.936735
GOMF_MONOAMINE_TRANSMEMBRANE_TRANSPORTER_ACTIVITY	0.41711	0.966437	0.76312	0.999999	0.52274	0.939483
GOMF_OLEATE_TRANSMEMBRANE_TRANSPORTER_ACTIVITY	0.41718	0.966437	0.72209	0.999999	0.38546	0.913273
GOMF_REGULATORY_RNA_BINDING	0.41717	0.966437	0.71837	0.999999	0.68812	0.964385
GOMF_STRUCTURAL_CONSTITUENT_OF_POSTSYNAPTIC_ACTIN_CYTOSKELETON	0.41617	0.966437	0.11531	0.95162	0.75308	0.972434
GOMF_TYPE_I_TRANSFORMING_GROWTH_FACTOR_BETA_RECEPTOR_BINDING	0.41772	0.966437	0.83056	0.999999	0.26358	0.88904
KREPPEL_CD99_TARGETS_DN	0.41752	0.966437	0.35006	0.999999	0.32697	0.904566
LINDVALL_IMMORTALIZED_BY_TERT_DN	0.4183	0.966437	0.74327	0.999999	0.65074	0.960969
MAGRANGEAS_MULTIPLE_MYELOMA_IGG_VS_IGA_UP	0.41752	0.966437	0.070702	0.920152	0.072937	0.783041
REACTOME_BETA_CATENIN_INDEPENDENT_WNT_SIGNALING	0.41604	0.966437	0.6565	0.999999	0.93315	0.993527
REACTOME_CHYLOMICRON_CLEARANCE	0.41825	0.966437	0.79813	0.999999	0.074021	0.783787
REACTOME_CYCLIN_A_B1_B2_ASSOCIATED_EVENTS_DURING_G2_M_TRANSITION	0.41866	0.966437	0.67825	0.999999	0.56651	0.946806
REACTOME_DRUG_MEDIATED_INHIBITION_OF_CDK4_CDK6_ACTIVITY	0.41766	0.966437	0.23114	0.999999	0.022983	0.69525
REACTOME_MAPK6_MAPK4_SIGNALING	0.41747	0.966437	0.55654	0.999999	0.69422	0.964843
REACTOME_METABOLISM_OF_FOLATE_AND_PTERINES	0.41862	0.966437	0.0062196	0.651079	0.79048	0.978944
REACTOME_RESOLUTION_OF_ABASIC_SITES_AP_SITES	0.41595	0.966437	0.6394	0.999999	0.55765	0.945795
REACTOME_RRNA_PROCESSING	0.41793	0.966437	0.60095	0.999999	0.71424	0.967986
WANG_TUMOR_INVASIVENESS_UP	0.41767	0.966437	0.91239	0.999999	0.23753	0.878911
WP_GLUCOCORTICOID_BIOSYNTHESIS	0.41603	0.966437	0.72586	0.999999	0.18387	0.864682
WP_SEROTONIN_AND_ANXIETY	0.41855	0.966437	0.41701	0.999999	0.34723	0.905343
YAO_TEMPORAL_RESPONSE_TO_PROGESTERONE_CLUSTER_7	0.41711	0.966437	0.41125	0.999999	0.13806	0.835187
GOBP_NEGATIVE_REGULATION_OF_DEVELOPMENTAL_PROCESS	0.41895	0.966752	0.54042	0.999999	0.66709	0.961601
SA_FAS_SIGNALING	0.41896	0.966752	0.38507	0.999999	0.97667	0.996841
AMIT_EGF_RESPONSE_120_MCF10A	0.42413	0.966753	0.33623	0.999999	0.94509	0.994663
BARIS_THYROID_CANCER_DN	0.42938	0.966753	0.96828	0.999999	0.19201	0.86591
BASSO_HAIRY_CELL_LEUKEMIA_UP	0.42205	0.966753	0.59935	0.999999	0.24699	0.880554
BIDUS_METASTASIS_UP	0.42602	0.966753	0.16722	0.973184	0.51678	0.937968
BILANGES_SERUM_SENSITIVE_VIA_TSC2	0.42982	0.966753	0.58012	0.999999	0.80476	0.979888
BIOCARTA_EDG1_PATHWAY	0.42825	0.966753	0.75055	0.999999	0.078766	0.788188
BIOCARTA_MALATEX_PATHWAY	0.42739	0.966753	0.56272	0.999999	0.38471	0.913273
BIOCARTA_PRC2_PATHWAY	0.42643	0.966753	0.17601	0.979102	0.19883	0.868106
BIOCARTA_TERC_PATHWAY	0.42857	0.966753	0.65268	0.999999	0.31647	0.904566
BIOCARTA_TOLL_PATHWAY	0.41999	0.966753	0.61844	0.999999	0.59827	0.954549
BROWNE_HCMV_INFECTION_10HR_DN	0.42208	0.966753	0.19461	0.984434	0.54288	0.944923
DER_IFN_GAMMA_RESPONSE_DN	0.42571	0.966753	0.71252	0.999999	0.41865	0.91747
FONTAINE_FOLLICULAR_THYROID_ADENOMA_DN	0.42225	0.966753	0.62168	0.999999	0.8825	0.986842
GAVIN_FOXP3_TARGETS_CLUSTER_P6	0.42463	0.966753	0.46696	0.999999	0.73575	0.972434
GAVIN_IL2_RESPONSIVE_FOXP3_TARGETS_UP	0.42154	0.966753	0.42065	0.999999	0.39108	0.914375
GOBP_ACTIN_POLYMERIZATION_DEPENDENT_CELL_MOTILITY	0.42779	0.966753	0.41099	0.999999	0.37732	0.913273
GOBP_ADENYLATE_CYCLASE_INHIBITING_G_PROTEIN_COUPLED_RECEPTOR_SIGNALING_PATHWAY	0.42899	0.966753	0.95853	0.999999	0.023828	0.69525
GOBP_ASTROCYTE_CELL_MIGRATION	0.42337	0.966753	0.26422	0.999999	0.50452	0.936735
GOBP_AUTOPHAGOSOME_MEMBRANE_DOCKING	0.42373	0.966753	0.37736	0.999999	0.49651	0.935529
GOBP_B_CELL_ACTIVATION_INVOLVED_IN_IMMUNE_RESPONSE	0.42407	0.966753	0.74338	0.999999	0.20288	0.87141
GOBP_CELLULAR_RESPONSE_TO_NITROSATIVE_STRESS	0.42061	0.966753	0.67204	0.999999	0.3859	0.913273
GOBP_CELLULAR_RESPONSE_TO_VASCULAR_ENDOTHELIAL_GROWTH_FACTOR_STIMULUS	0.42478	0.966753	0.14681	0.966746	0.8888	0.988477
GOBP_CELL_PROLIFERATION_INVOLVED_IN_KIDNEY_DEVELOPMENT	0.422	0.966753	0.57635	0.999999	0.54206	0.944835
GOBP_CYTOPLASMIC_SEQUESTERING_OF_TRANSCRIPTION_FACTOR	0.42681	0.966753	0.75758	0.999999	0.97369	0.996841
GOBP_DENDRITIC_CELL_CHEMOTAXIS	0.42859	0.966753	0.61518	0.999999	0.124	0.824507
GOBP_DNA_REPLICATION_INITIATION	0.42817	0.966753	0.19914	0.986351	0.87227	0.984074
GOBP_EPITHELIAL_CELL_CELL_ADHESION	0.42315	0.966753	0.52312	0.999999	0.24593	0.880187
GOBP_ERBB2_ERBB4_SIGNALING_PATHWAY	0.42891	0.966753	0.10843	0.95162	0.78604	0.978944
GOBP_GDP_METABOLIC_PROCESS	0.42397	0.966753	0.3727	0.999999	0.85224	0.982736
GOBP_GLUTAMATE_BIOSYNTHETIC_PROCESS	0.42115	0.966753	0.55499	0.999999	0.42357	0.919108
GOBP_GROWTH_HORMONE_RECEPTOR_SIGNALING_PATHWAY_VIA_JAK_STAT	0.42296	0.966753	0.32462	0.999999	0.58616	0.951762
GOBP_HISTONE_H4_K5_ACETYLATION	0.42853	0.966753	0.81321	0.999999	0.037517	0.734456
GOBP_INTRACELLULAR_DISTRIBUTION_OF_MITOCHONDRIA	0.41985	0.966753	0.46453	0.999999	0.73309	0.972235
GOBP_INTRACELLULAR_IRON_ION_HOMEOSTASIS	0.42428	0.966753	0.13285	0.956125	0.053557	0.765211
GOBP_INTRACILIARY_ANTEROGRADE_TRANSPORT	0.42851	0.966753	0.081203	0.931886	0.12289	0.824507
GOBP_KERATINOCYTE_APOPTOTIC_PROCESS	0.42446	0.966753	0.41821	0.999999	0.86191	0.983405
GOBP_LENS_FIBER_CELL_MORPHOGENESIS	0.428	0.966753	0.37481	0.999999	0.42469	0.919108
GOBP_LYSOSOMAL_MEMBRANE_ORGANIZATION	0.42434	0.966753	0.19374	0.984434	0.674	0.962317
GOBP_MATURE_CONVENTIONAL_DENDRITIC_CELL_DIFFERENTIATION	0.42192	0.966753	0.95399	0.999999	0.86996	0.983897
GOBP_MITOCHONDRION_LOCALIZATION	0.42569	0.966753	0.19468	0.984434	0.9504	0.995334
GOBP_MONOAMINE_TRANSPORT	0.42499	0.966753	0.96439	0.999999	0.48632	0.932546
GOBP_MULTICELLULAR_ORGANISMAL_MOVEMENT	0.4276	0.966753	0.26483	0.999999	0.33882	0.904566
GOBP_MYOBLAST_FATE_COMMITMENT	0.42538	0.966753	0.64712	0.999999	0.48058	0.931768
GOBP_NEGATIVE_REGULATION_OF_CYCLIN_DEPENDENT_PROTEIN_KINASE_ACTIVITY	0.42433	0.966753	0.1785	0.9799	0.95486	0.99585
GOBP_NEGATIVE_REGULATION_OF_FATTY_ACID_TRANSPORT	0.42909	0.966753	0.79587	0.999999	0.053103	0.765211
GOBP_NEGATIVE_REGULATION_OF_HAIR_FOLLICLE_DEVELOPMENT	0.41993	0.966753	0.67941	0.999999	0.44936	0.923073
GOBP_NEGATIVE_REGULATION_OF_INSULIN_SECRETION_INVOLVED_IN_CELLULAR_RESPONSE_TO_GLUCOSE_STIMULUS	0.42016	0.966753	0.72873	0.999999	0.26186	0.889015
GOBP_NEGATIVE_REGULATION_OF_INTERLEUKIN_17_PRODUCTION	0.41951	0.966753	0.27493	0.999999	0.4112	0.91747
GOBP_NEGATIVE_REGULATION_OF_PROTEIN_LOCALIZATION	0.42379	0.966753	0.39848	0.999999	0.084823	0.796702
GOBP_NEGATIVE_REGULATION_OF_PROTEIN_LOCALIZATION_TO_CELL_PERIPHERY	0.42694	0.966753	0.09569	0.943623	0.63595	0.9607
GOBP_NEGATIVE_REGULATION_OF_WNT_SIGNALING_PATHWAY	0.42463	0.966753	0.29651	0.999999	0.84822	0.982668
GOBP_NEURON_RECOGNITION	0.42861	0.966753	0.34413	0.999999	0.61839	0.957891
GOBP_NEUROTRANSMITTER_RECEPTOR_TRANSPORT	0.42786	0.966753	0.34048	0.999999	0.63013	0.9607
GOBP_NOREPINEPHRINE_METABOLIC_PROCESS	0.42904	0.966753	0.72884	0.999999	0.020773	0.69525
GOBP_NUCLEOBASE_CATABOLIC_PROCESS	0.42922	0.966753	0.22476	0.999999	0.10993	0.814318
GOBP_NUCLEOBASE_CONTAINING_SMALL_MOLECULE_INTERCONVERSION	0.42571	0.966753	0.21222	0.997206	0.51257	0.936735
GOBP_ODONTOBLAST_DIFFERENTIATION	0.42315	0.966753	0.16783	0.973654	0.63316	0.9607
GOBP_PHOTORECEPTOR_CELL_DEVELOPMENT	0.42908	0.966753	0.22217	0.999999	0.53693	0.943153
GOBP_PLASMA_MEMBRANE_FUSION	0.42787	0.966753	0.74318	0.999999	0.84328	0.982668
GOBP_POSITIVE_REGULATION_OF_ATP_BIOSYNTHETIC_PROCESS	0.42615	0.966753	0.7905	0.999999	0.82486	0.981056
GOBP_POSITIVE_REGULATION_OF_BLOOD_PRESSURE_BY_EPINEPHRINE_NOREPINEPHRINE	0.41968	0.966753	0.58608	0.999999	0.17695	0.860966
GOBP_POSITIVE_REGULATION_OF_B_CELL_RECEPTOR_SIGNALING_PATHWAY	0.42841	0.966753	0.28654	0.999999	0.030347	0.714092
GOBP_POSITIVE_REGULATION_OF_ENDOTHELIAL_CELL_DIFFERENTIATION	0.42978	0.966753	0.72372	0.999999	0.345	0.904566
GOBP_POSITIVE_REGULATION_OF_MEMBRANE_POTENTIAL	0.42779	0.966753	0.85016	0.999999	0.54835	0.944923
GOBP_POSITIVE_REGULATION_OF_MYELINATION	0.42939	0.966753	0.53251	0.999999	0.30382	0.902596
GOBP_POSITIVE_REGULATION_OF_MYELOID_CELL_DIFFERENTIATION	0.42948	0.966753	0.39456	0.999999	0.90858	0.99051
GOBP_POSITIVE_REGULATION_OF_PROTEIN_MODIFICATION_BY_SMALL_PROTEIN_CONJUGATION_OR_REMOVAL	0.42305	0.966753	0.62599	0.999999	0.38564	0.913273
GOBP_POSITIVE_REGULATION_OF_PROTEIN_MONOUBIQUITINATION	0.42987	0.966753	0.77557	0.999999	0.70511	0.967402
GOBP_POSITIVE_REGULATION_OF_RECEPTOR_SIGNALING_PATHWAY_VIA_STAT	0.42043	0.966753	0.29178	0.999999	0.93619	0.993726
GOBP_POSITIVE_REGULATION_OF_SMALL_GTPASE_MEDIATED_SIGNAL_TRANSDUCTION	0.42775	0.966753	0.37044	0.999999	0.55036	0.945279
GOBP_POSITIVE_REGULATION_OF_TRANSMEMBRANE_RECEPTOR_PROTEIN_SERINE_THREONINE_KINASE_SIGNALING_PATHWAY	0.42177	0.966753	0.39538	0.999999	0.39176	0.914392
GOBP_PROTEIN_AUTOUBIQUITINATION	0.42723	0.966753	0.45207	0.999999	0.29563	0.901289
GOBP_PROTEIN_K48_LINKED_UBIQUITINATION	0.41971	0.966753	0.13029	0.956125	0.73645	0.972434
GOBP_PROTEIN_LOCALIZATION_TO_MEMBRANE_RAFT	0.42197	0.966753	0.50069	0.999999	0.27495	0.894185
GOBP_PROTEIN_LOCALIZATION_TO_MICROTUBULE_ORGANIZING_CENTER	0.42838	0.966753	0.37595	0.999999	0.82467	0.981056
GOBP_PROTEOGLYCAN_CATABOLIC_PROCESS	0.4272	0.966753	0.22902	0.999999	0.068039	0.779495
GOBP_REGULATION_OF_ACTIN_FILAMENT_BASED_MOVEMENT	0.42911	0.966753	0.046426	0.872296	0.10183	0.805865
GOBP_REGULATION_OF_ATPASE_COUPLED_CALCIUM_TRANSMEMBRANE_TRANSPORTER_ACTIVITY	0.42573	0.966753	0.21293	0.997206	0.47884	0.931395
GOBP_REGULATION_OF_CHROMATIN_ORGANIZATION	0.42073	0.966753	0.22005	0.999581	0.42426	0.919108
GOBP_REGULATION_OF_DOPAMINE_RECEPTOR_SIGNALING_PATHWAY	0.42907	0.966753	0.28271	0.999999	0.22911	0.875683
GOBP_REGULATION_OF_ENDOTHELIAL_CELL_DIFFERENTIATION	0.41905	0.966753	0.58128	0.999999	0.57077	0.947199
GOBP_REGULATION_OF_EXTRACELLULAR_MATRIX_ASSEMBLY	0.42193	0.966753	0.95813	0.999999	0.074371	0.783787
GOBP_REGULATION_OF_GLUCOCORTICOID_BIOSYNTHETIC_PROCESS	0.42251	0.966753	0.68352	0.999999	0.70995	0.96781
GOBP_REGULATION_OF_MITOPHAGY	0.42193	0.966753	0.75922	0.999999	0.48019	0.931768
GOBP_REGULATION_OF_PEROXISOME_PROLIFERATOR_ACTIVATED_RECEPTOR_SIGNALING_PATHWAY	0.42667	0.966753	0.61824	0.999999	0.93641	0.993726
GOBP_REGULATION_OF_PLASMA_MEMBRANE_ORGANIZATION	0.42798	0.966753	0.49383	0.999999	0.96153	0.996032
GOBP_REGULATION_OF_PRO_B_CELL_DIFFERENTIATION	0.42425	0.966753	0.48954	0.999999	0.96021	0.996032
GOBP_REGULATION_OF_RESPONSE_TO_EXTERNAL_STIMULUS	0.42144	0.966753	0.61273	0.999999	0.1027	0.805865
GOBP_REGULATION_OF_SYSTEMIC_ARTERIAL_BLOOD_PRESSURE_BY_RENIN_ANGIOTENSIN	0.42152	0.966753	0.68861	0.999999	0.18325	0.864617
GOBP_RESPONSE_TO_ACID_CHEMICAL	0.42749	0.966753	0.54833	0.999999	0.38291	0.913273
GOBP_RESPONSE_TO_INTERLEUKIN_2	0.42394	0.966753	0.22568	0.999999	0.98134	0.996841
GOBP_RESPONSE_TO_MUSCLE_INACTIVITY	0.42862	0.966753	0.62422	0.999999	0.49631	0.935435
GOBP_RESPONSE_TO_PEPTIDOGLYCAN	0.42654	0.966753	0.68573	0.999999	0.1423	0.838427
GOBP_RESPONSE_TO_REACTIVE_OXYGEN_SPECIES	0.42718	0.966753	0.63248	0.999999	0.55621	0.945795
GOBP_SEMAPHORIN_PLEXIN_SIGNALING_PATHWAY	0.42751	0.966753	0.79443	0.999999	0.55086	0.94534
GOBP_SODIUM_ION_EXPORT_ACROSS_PLASMA_MEMBRANE	0.42389	0.966753	0.086792	0.932288	0.53356	0.94262
GOBP_STRESS_INDUCED_PREMATURE_SENESCENCE	0.42993	0.966753	0.88982	0.999999	0.62768	0.9607
GOBP_VASCULAR_ENDOTHELIAL_GROWTH_FACTOR_SIGNALING_PATHWAY	0.42421	0.966753	0.078098	0.926982	0.77077	0.976589
GOBP_VESICLE_FUSION_WITH_GOLGI_APPARATUS	0.42975	0.966753	0.25235	0.999999	0.56537	0.946519
GOCC_COATED_VESICLE	0.41999	0.966753	0.36974	0.999999	0.69837	0.965827
GOCC_DNA_RECOMBINASE_MEDIATOR_COMPLEX	0.41988	0.966753	0.0073134	0.651079	0.56103	0.94615
GOCC_EUKARYOTIC_TRANSLATION_INITIATION_FACTOR_3_COMPLEX	0.4219	0.966753	0.47234	0.999999	0.006928	0.629511
GOCC_KATANIN_COMPLEX	0.42832	0.966753	0.68355	0.999999	0.22837	0.875079
GOCC_MYELIN_SHEATH	0.42616	0.966753	0.6507	0.999999	0.38577	0.913273
GOCC_NEURON_PROJECTION_CYTOPLASM	0.42111	0.966753	0.72697	0.999999	0.78476	0.978944
GOCC_PHOTORECEPTOR_RIBBON_SYNAPSE	0.4244	0.966753	0.64846	0.999999	0.31002	0.904566
GOCC_POSTSYNAPTIC_SPECIALIZATION_INTRACELLULAR_COMPONENT	0.42261	0.966753	0.51077	0.999999	0.35393	0.906302
GOCC_RNA_N6_METHYLADENOSINE_METHYLTRANSFERASE_COMPLEX	0.41932	0.966753	0.84971	0.999999	0.3563	0.907289
GOCC_SECONDARY_LYSOSOME	0.42649	0.966753	0.21017	0.997135	0.99139	0.99883
GOCC_TRICARBOXYLIC_ACID_CYCLE_ENZYME_COMPLEX	0.42576	0.966753	0.18824	0.983684	0.32157	0.904566
GOMF_1_4_ALPHA_OLIGOGLUCAN_PHOSPHORYLASE_ACTIVITY	0.42145	0.966753	0.19265	0.984434	0.55172	0.945461
GOMF_AMINO_ACID_MONOATOMIC_CATION_ANTIPORTER_ACTIVITY	0.42323	0.966753	0.58551	0.999999	0.86788	0.983897
GOMF_ARACHIDONIC_ACID_MONOOXYGENASE_ACTIVITY	0.42662	0.966753	0.2278	0.999999	0.031908	0.730341
GOMF_ATPASE_COUPLED_TRANSMEMBRANE_TRANSPORTER_ACTIVITY	0.42199	0.966753	0.80086	0.999999	0.65159	0.960969
GOMF_ATP_GATED_ION_CHANNEL_ACTIVITY	0.42371	0.966753	0.40626	0.999999	0.37415	0.912736
GOMF_CORECEPTOR_ACTIVITY	0.4201	0.966753	0.20871	0.993813	0.11426	0.820867
GOMF_CYTOKINE_ACTIVITY	0.42116	0.966753	0.63698	0.999999	0.90738	0.99051
GOMF_DAMAGED_DNA_BINDING	0.42951	0.966753	0.17872	0.9799	0.89196	0.989317
GOMF_DELAYED_RECTIFIER_POTASSIUM_CHANNEL_ACTIVITY	0.42541	0.966753	0.45587	0.999999	0.97708	0.996841
GOMF_DIHYDROPYRIMIDINASE_ACTIVITY	0.42645	0.966753	0.27806	0.999999	0.35163	0.90599
GOMF_GLYCOSAMINOGLYCAN_BINDING	0.42441	0.966753	0.23463	0.999999	0.63724	0.9607
GOMF_HYPOGLYCIN_A_GAMMA_GLUTAMYL_TRANSPEPTIDASE_ACTIVITY	0.42159	0.966753	0.58287	0.999999	0.47748	0.931348
GOMF_LEUCINE_BINDING	0.4269	0.966753	0.3707	0.999999	0.25221	0.883966
GOMF_LIGASE_ACTIVITY_FORMING_CARBON_SULFUR_BONDS	0.42031	0.966753	0.18899	0.983684	0.97004	0.996553
GOMF_L_ARGININE_TRANSMEMBRANE_TRANSPORTER_ACTIVITY	0.42465	0.966753	0.4528	0.999999	0.45242	0.923137
GOMF_NITRIC_OXIDE_SYNTHASE_BINDING	0.42311	0.966753	0.1198	0.95162	0.89519	0.989451
GOMF_PURINE_RIBONUCLEOTIDE_TRANSMEMBRANE_TRANSPORTER_ACTIVITY	0.4249	0.966753	0.33167	0.999999	0.80848	0.979888
GOMF_RETINOIC_ACID_BINDING	0.42318	0.966753	0.087324	0.934516	0.81597	0.980373
GOMF_STEROID_HORMONE_BINDING	0.42803	0.966753	0.44918	0.999999	0.15009	0.843848
GOMF_TRANSITION_METAL_ION_TRANSMEMBRANE_TRANSPORTER_ACTIVITY	0.42754	0.966753	0.8218	0.999999	0.3335	0.904566
GOMF_TRNA_SPECIFIC_RIBONUCLEASE_ACTIVITY	0.42666	0.966753	0.6371	0.999999	0.71153	0.96781
GOMF_UBIQUINOL_CYTOCHROME_C_REDUCTASE_ACTIVITY	0.42999	0.966753	0.12507	0.956125	0.24554	0.880187
HELLER_HDAC_TARGETS_DN	0.42848	0.966753	0.97733	0.999999	0.24613	0.880187
HOLLEMAN_VINCRISTINE_RESISTANCE_ALL_UP	0.42671	0.966753	0.94971	0.999999	0.41191	0.91747
JAEGER_METASTASIS_UP	0.42627	0.966753	0.36938	0.999999	0.45766	0.924892
KEGG_LYSINE_DEGRADATION	0.42886	0.966753	0.59359	0.999999	0.14016	0.837059
KUNINGER_IGF1_VS_PDGFB_TARGETS_UP	0.42077	0.966753	0.29916	0.999999	0.6564	0.960969
KYNG_DNA_DAMAGE_BY_4NQO	0.4293	0.966753	0.73179	0.999999	0.44396	0.920686
LEE_METASTASIS_AND_ALTERNATIVE_SPLICING_DN	0.42112	0.966753	0.50781	0.999999	0.17657	0.860966
MEISSNER_NPC_HCP_WITH_H3_UNMETHYLATED	0.42495	0.966753	0.53339	0.999999	0.77232	0.976671
MIKKELSEN_NPC_ICP_WITH_H3K4ME3	0.42355	0.966753	0.33235	0.999999	0.095982	0.801831
NICK_RESPONSE_TO_PROC_TREATMENT_DN	0.42481	0.966753	0.59829	0.999999	0.024865	0.69525
OHGUCHI_LIVER_HNF4A_TARGETS_DN	0.42984	0.966753	0.35504	0.999999	0.56576	0.946519
PECE_MAMMARY_STEM_CELL_UP	0.41947	0.966753	0.54561	0.999999	0.028853	0.713286
PID_INTEGRIN_A4B1_PATHWAY	0.4197	0.966753	0.5383	0.999999	0.53276	0.94262
PID_SMAD2_3NUCLEAR_PATHWAY	0.41976	0.966753	0.29639	0.999999	0.43046	0.919167
RASHI_NFKB1_TARGETS	0.42473	0.966753	0.30514	0.999999	0.79505	0.978944
RASHI_RESPONSE_TO_IONIZING_RADIATION_5	0.42381	0.966753	0.12265	0.95452	0.76736	0.97531
REACTOME_CELLULAR_HEXOSE_TRANSPORT	0.42845	0.966753	0.83802	0.999999	0.22941	0.875868
REACTOME_DDX58_IFIH1_MEDIATED_INDUCTION_OF_INTERFERON_ALPHA_BETA	0.42859	0.966753	0.16222	0.97058	0.77657	0.977202
REACTOME_DEFECTIVE_B4GALT7_CAUSES_EDS_PROGEROID_TYPE	0.4211	0.966753	0.35303	0.999999	0.56278	0.946519
REACTOME_DEUBIQUITINATION	0.4231	0.966753	0.32184	0.999999	0.89551	0.989451
REACTOME_ERBB2_REGULATES_CELL_MOTILITY	0.42047	0.966753	0.35661	0.999999	0.85054	0.982736
REACTOME_FGFR2_LIGAND_BINDING_AND_ACTIVATION	0.42007	0.966753	0.75212	0.999999	0.10892	0.814318
REACTOME_G_ALPHA_I_SIGNALLING_EVENTS	0.42003	0.966753	0.55	0.999999	0.16633	0.856902
REACTOME_HIGHLY_SODIUM_PERMEABLE_POSTSYNAPTIC_ACETYLCHOLINE_NICOTINIC_RECEPTORS	0.42987	0.966753	0.82977	0.999999	5.5079e-07	0.00234155
REACTOME_MULTIFUNCTIONAL_ANION_EXCHANGERS	0.42576	0.966753	0.63729	0.999999	0.52591	0.940273
REACTOME_NA_CL_DEPENDENT_NEUROTRANSMITTER_TRANSPORTERS	0.42161	0.966753	0.5584	0.999999	0.90414	0.99051
REACTOME_NEGATIVE_REGULATION_OF_NMDA_RECEPTOR_MEDIATED_NEURONAL_TRANSMISSION	0.42574	0.966753	0.69532	0.999999	0.90773	0.99051
REACTOME_PD_1_SIGNALING	0.42416	0.966753	0.24608	0.999999	0.18058	0.862553
REACTOME_PROCESSIVE_SYNTHESIS_ON_THE_LAGGING_STRAND	0.41924	0.966753	0.25759	0.999999	0.63173	0.9607
REACTOME_SENSORY_PROCESSING_OF_SOUND_BY_OUTER_HAIR_CELLS_OF_THE_COCHLEA	0.42763	0.966753	0.36475	0.999999	0.13146	0.830336
REACTOME_SIGNALING_BY_WNT_IN_CANCER	0.4277	0.966753	0.46262	0.999999	0.24496	0.880187
REACTOME_SIGNAL_AMPLIFICATION	0.42728	0.966753	0.88565	0.999999	0.62144	0.958437
REACTOME_STAT5_ACTIVATION_DOWNSTREAM_OF_FLT3_ITD_MUTANTS	0.41978	0.966753	0.37075	0.999999	0.42688	0.919167
REACTOME_SYNTHESIS_SECRETION_AND_INACTIVATION_OF_GLUCOSE_DEPENDENT_INSULINOTROPIC_POLYPEPTIDE_GIP	0.42534	0.966753	0.19575	0.984434	0.41259	0.91747
REACTOME_TRANSCRIPTION_COUPLED_NUCLEOTIDE_EXCISION_REPAIR_TC_NER	0.4283	0.966753	0.60422	0.999999	0.042866	0.744572
REACTOME_TRANSLATION_OF_SARS_COV_2_STRUCTURAL_PROTEINS	0.423	0.966753	0.11813	0.95162	0.75761	0.972434
REACTOME_UCH_PROTEINASES	0.42004	0.966753	0.62531	0.999999	0.6943	0.964843
REACTOME_XENOBIOTICS	0.42052	0.966753	0.33867	0.999999	0.058869	0.7682
RUAN_RESPONSE_TO_TROGLITAZONE_UP	0.42974	0.966753	0.4864	0.999999	0.14077	0.837768
RUTELLA_RESPONSE_TO_HGF_VS_CSF2RB_AND_IL4_UP	0.42477	0.966753	0.69383	0.999999	0.21434	0.871619
SANA_RESPONSE_TO_IFNG_DN	0.42691	0.966753	0.23427	0.999999	0.058764	0.7682
SCHUHMACHER_MYC_TARGETS_UP	0.42971	0.966753	0.51927	0.999999	0.71323	0.967986
SERVITJA_ISLET_HNF1A_TARGETS_UP	0.42956	0.966753	0.2475	0.999999	0.087964	0.796702
SESTO_RESPONSE_TO_UV_C1	0.42598	0.966753	0.18168	0.9799	0.98366	0.996989
SIG_PIP3_SIGNALING_IN_B_LYMPHOCYTES	0.42712	0.966753	0.73654	0.999999	0.092272	0.800154
SMID_BREAST_CANCER_LUMINAL_A_DN	0.42393	0.966753	0.22346	0.999999	0.019636	0.688475
TSUDA_ALVEOLAR_SOFT_PART_SARCOMA	0.41914	0.966753	0.30177	0.999999	0.78843	0.978944
VISALA_AGING_LYMPHOCYTE_DN	0.42192	0.966753	0.8225	0.999999	0.28013	0.897214
WEBER_METHYLATED_HCP_IN_FIBROBLAST_DN	0.42145	0.966753	0.014198	0.750019	0.10023	0.805865
WEBER_METHYLATED_LCP_IN_FIBROBLAST_DN	0.42973	0.966753	0.37296	0.999999	0.54532	0.944923
WELCSH_BRCA1_TARGETS_DN	0.42813	0.966753	0.21292	0.997206	0.29336	0.901289
WP_7OXOC_AND_7BETAHC_PATHWAYS	0.42232	0.966753	0.46522	0.999999	0.40699	0.915768
WP_FRAGILE_X_SYNDROME	0.42359	0.966753	0.71612	0.999999	0.1274	0.827832
WP_MINERALOCORTICOID_BIOSYNTHESIS	0.42405	0.966753	0.72841	0.999999	0.44319	0.920686
WU_ALZHEIMER_DISEASE_DN	0.4264	0.966753	0.67064	0.999999	0.4439	0.920686
XU_RESPONSE_TO_TRETINOIN_AND_NSC682994_UP	0.42895	0.966753	0.69648	0.999999	0.5809	0.951383
XU_RESPONSE_TO_TRETINOIN_DN	0.42311	0.966753	0.2857	0.999999	0.2381	0.878911
YAMASHITA_SILENCED_BY_METHYLATION	0.42378	0.966753	0.76676	0.999999	0.7324	0.972094
YAUCH_HEDGEHOG_SIGNALING_PARACRINE_UP	0.42495	0.966753	0.51726	0.999999	0.81688	0.980415
YOSHIMURA_MAPK8_TARGETS_UP	0.4218	0.966753	0.33913	0.999999	0.57008	0.947175
ZEILSTRA_CD44_TARGETS_UP	0.42999	0.966753	0.73655	0.999999	0.077533	0.786978
ZHOU_CELL_CYCLE_GENES_IN_IR_RESPONSE_2HR	0.42566	0.966753	0.22413	0.999999	0.87262	0.984091
KIM_WT1_TARGETS_UP	0.43013	0.96694	0.73327	0.999999	0.96246	0.996032
GOBP_REGULATION_OF_NATURAL_KILLER_CELL_MEDIATED_IMMUNITY	0.43021	0.966968	0.57622	0.999999	0.50617	0.936735
GOBP_REGULATION_OF_PHOSPHATE_TRANSPORT	0.43035	0.966968	0.84885	0.999999	0.010752	0.646045
MIKHAYLOVA_OXIDATIVE_STRESS_RESPONSE_VIA_VHL_UP	0.43037	0.966968	0.58909	0.999999	0.89638	0.989451
WP_FATTY_ACID_OMEGAOXIDATION	0.43032	0.966968	0.1612	0.968856	0.86994	0.983897
GOBP_PROTEIN_UNFOLDING	0.43046	0.966973	0.10195	0.946374	0.27804	0.895916
GOBP_REGULATION_OF_MUSCLE_ORGAN_DEVELOPMENT	0.4306	0.966973	0.63497	0.999999	0.5873	0.951762
REACTOME_REGULATION_OF_COMMISSURAL_AXON_PATHFINDING_BY_SLIT_AND_ROBO	0.43057	0.966973	0.11814	0.95162	0.32438	0.904566
RODRIGUES_DCC_TARGETS_UP	0.43051	0.966973	0.69919	0.999999	0.63913	0.9607
CUI_GLUCOSE_DEPRIVATION	0.43076	0.967131	0.30241	0.999999	0.31367	0.904566
FISCHER_DREAM_TARGETS	0.43126	0.967131	0.35853	0.999999	0.48984	0.933229
GARGALOVIC_RESPONSE_TO_OXIDIZED_PHOSPHOLIPIDS_TAN_DN	0.43138	0.967131	0.35653	0.999999	0.021153	0.69525
GOBP_DESMOSOME_ORGANIZATION	0.43157	0.967131	0.1755	0.979102	0.9344	0.993726
GOBP_ENZYME_LINKED_RECEPTOR_PROTEIN_SIGNALING_PATHWAY	0.43156	0.967131	0.25289	0.999999	0.66137	0.960969
GOBP_GLYCOSYL_COMPOUND_CATABOLIC_PROCESS	0.43097	0.967131	0.60766	0.999999	0.46276	0.925746
GOBP_LEUKOCYTE_ACTIVATION_INVOLVED_IN_INFLAMMATORY_RESPONSE	0.43158	0.967131	0.45441	0.999999	0.91056	0.990664
GOBP_REGULATION_OF_GLUTAMATE_SECRETION	0.43111	0.967131	0.60361	0.999999	0.33461	0.904566
GOBP_RESPONSE_TO_PHORBOL_13_ACETATE_12_MYRISTATE	0.43156	0.967131	0.11019	0.95162	0.13773	0.835099
GOMF_NADPH_BINDING	0.43085	0.967131	0.83932	0.999999	0.52062	0.938905
GOMF_NERVE_GROWTH_FACTOR_BINDING	0.43124	0.967131	0.31723	0.999999	0.55369	0.945795
LEE_BMP2_TARGETS_DN	0.43148	0.967131	0.61261	0.999999	0.20733	0.871619
MARSHALL_VIRAL_INFECTION_RESPONSE_DN	0.43107	0.967131	0.21387	0.997332	0.5501	0.945085
NABA_MATRISOME_ASSOCIATED	0.43142	0.967131	0.53238	0.999999	0.96795	0.996307
WP_EXRNA_MECHANISM_OF_ACTION_AND_BIOGENESIS	0.43155	0.967131	0.70658	0.999999	0.41959	0.91747
WP_MAMMARY_GLAND_DEVELOPMENT_PATHWAY_PUBERTY_STAGE_2_OF_4	0.43121	0.967131	0.3909	0.999999	0.33181	0.904566
DELACROIX_RARG_BOUND_MEF	0.43174	0.9672	0.60089	0.999999	0.17329	0.859667
GOBP_LIPID_DROPLET_DISASSEMBLY	0.43193	0.9672	0.27808	0.999999	0.2621	0.889015
GOBP_NEGATIVE_REGULATION_OF_SMALL_GTPASE_MEDIATED_SIGNAL_TRANSDUCTION	0.43218	0.9672	0.55345	0.999999	0.13162	0.830336
GOBP_POSITIVE_REGULATION_OF_RNA_POLYMERASE_II_TRANSCRIPTION_PREINITIATION_COMPLEX_ASSEMBLY	0.4321	0.9672	0.52671	0.999999	0.14435	0.839161
GOBP_POSITIVE_REGULATION_OF_TYPE_II_INTERFERON_PRODUCTION	0.43182	0.9672	0.39238	0.999999	0.40464	0.915456
GOBP_POSITIVE_REGULATION_OF_T_HELPER_17_CELL_DIFFERENTIATION	0.43209	0.9672	0.2198	0.999581	0.98034	0.996841
GOMF_CENTROMERIC_DNA_BINDING	0.43208	0.9672	0.746	0.999999	0.24072	0.880187
GOMF_GTPASE_BINDING	0.43175	0.9672	0.14006	0.963422	0.33609	0.904566
GOMF_MAP_KINASE_SCAFFOLD_ACTIVITY	0.43211	0.9672	0.11769	0.95162	0.40058	0.915248
REACTOME_DEFECTIVE_CHST14_CAUSES_EDS_MUSCULOCONTRACTURAL_TYPE	0.43213	0.9672	0.49247	0.999999	0.52096	0.938905
GOBP_ASCENDING_AORTA_DEVELOPMENT	0.43243	0.967617	0.915	0.999999	0.29364	0.901289
GOBP_REGULATION_OF_CELL_CELL_ADHESION	0.43248	0.967617	0.70104	0.999999	0.70322	0.966898
GOCC_ACTIN_FILAMENT	0.43256	0.967631	0.37039	0.999999	0.083402	0.793807
GOMF_PHOSPHATIDYLCHOLINE_TRANSFER_ACTIVITY	0.4326	0.967631	0.25418	0.999999	0.95972	0.996013
IVANOVA_HEMATOPOIESIS_MATURE_CELL	0.43267	0.96766	0.35888	0.999999	0.41748	0.91747
GOBP_MELANOCYTE_DIFFERENTIATION	0.43273	0.967667	0.72665	0.999999	0.44034	0.920686
GOBP_MITOTIC_CELL_CYCLE	0.43281	0.967719	0.46677	0.999999	0.5118	0.936735
FIGUEROA_AML_METHYLATION_CLUSTER_6_UP	0.43305	0.967731	0.64517	0.999999	0.34278	0.904566
GOBP_ESTABLISHMENT_OF_SPINDLE_ORIENTATION	0.4329	0.967731	0.66228	0.999999	0.17672	0.860966
GOBP_PRO_B_CELL_DIFFERENTIATION	0.43307	0.967731	0.76177	0.999999	0.90053	0.99051
GOBP_REGULATION_OF_INOSITOL_PHOSPHATE_BIOSYNTHETIC_PROCESS	0.4331	0.967731	0.18789	0.983684	0.17091	0.857923
LI_AMPLIFIED_IN_LUNG_CANCER	0.43295	0.967731	0.58385	0.999999	0.55917	0.945795
MOTAMED_RESPONSE_TO_ANDROGEN_DN	0.43324	0.967917	0.65325	0.999999	0.13153	0.830336
GOBP_AMIDE_BIOSYNTHETIC_PROCESS	0.43363	0.968025	0.54675	0.999999	0.047446	0.75681
GOBP_OPERANT_CONDITIONING	0.43358	0.968025	0.77381	0.999999	0.28478	0.899743
GOBP_PHOSPHOLIPID_DEPHOSPHORYLATION	0.43355	0.968025	0.38277	0.999999	0.32216	0.904566
GOBP_POSITIVE_REGULATION_OF_SKELETAL_MUSCLE_FIBER_DEVELOPMENT	0.43349	0.968025	0.61615	0.999999	0.98782	0.998032
GOBP_REGULATION_OF_NEURON_PROJECTION_REGENERATION	0.43338	0.968025	0.28247	0.999999	0.13243	0.830336
GOMF_11_CIS_RETINAL_BINDING	0.4336	0.968025	0.38105	0.999999	0.96749	0.996179
GOBP_RADIAL_GLIAL_CELL_DIFFERENTIATION	0.43377	0.968083	0.83995	0.999999	0.58332	0.951762
STAMBOLSKY_TARGETS_OF_MUTATED_TP53_DN	0.43373	0.968083	0.33085	0.999999	0.88632	0.98772
GOBP_REGULATION_OF_HEPATIC_STELLATE_CELL_ACTIVATION	0.43386	0.968157	0.24206	0.999999	0.92729	0.993527
GOMF_EXOGENOUS_PROTEIN_BINDING	0.43395	0.968231	0.16442	0.972626	0.48475	0.932442
CHESLER_BRAIN_D6MIT150_QTL_TRANS	0.43438	0.968292	0.096165	0.94408	0.52335	0.939483
GOBP_AXON_EXTENSION	0.43414	0.968292	0.28543	0.999999	0.58079	0.951294
GOBP_GRANULOCYTE_COLONY_STIMULATING_FACTOR_PRODUCTION	0.43447	0.968292	0.39967	0.999999	0.010929	0.646045
GOBP_MACROPINOCYTOSIS	0.43447	0.968292	0.37508	0.999999	0.89838	0.989891
GOCC_ENDOPLASMIC_RETICULUM_CHAPERONE_COMPLEX	0.43449	0.968292	0.46453	0.999999	0.34566	0.90504
GOCC_SPINDLE_MIDZONE	0.43423	0.968292	0.26603	0.999999	0.55987	0.945865
GOMF_POLY_PYRIMIDINE_TRACT_BINDING	0.43436	0.968292	0.5845	0.999999	0.021502	0.69525
REACTOME_DISEASES_OF_SIGNAL_TRANSDUCTION_BY_GROWTH_FACTOR_RECEPTORS_AND_SECOND_MESSENGERS	0.43449	0.968292	0.60889	0.999999	0.082199	0.79251
WIKMAN_ASBESTOS_LUNG_CANCER_DN	0.4344	0.968292	0.10378	0.948601	0.49269	0.933335
GOBP_RESPONSE_TO_ENDOPLASMIC_RETICULUM_STRESS	0.43462	0.968328	0.84442	0.999999	0.75202	0.972434
LI_CISPLATIN_RESISTANCE_UP	0.43458	0.968328	0.14314	0.964681	0.067846	0.779495
DIRMEIER_LMP1_RESPONSE_EARLY	0.43489	0.968391	0.061893	0.918009	0.68714	0.964385
GOBP_BRANCH_ELONGATION_OF_AN_EPITHELIUM	0.43479	0.968391	0.80832	0.999999	0.25134	0.883966
GOBP_GLYCOPROTEIN_METABOLIC_PROCESS	0.43499	0.968391	0.088499	0.937688	0.84698	0.982668
GOBP_ISOPENTENYL_DIPHOSPHATE_BIOSYNTHETIC_PROCESS	0.4349	0.968391	0.41292	0.999999	0.6054	0.955702
GOBP_PROTEIN_LOCALIZATION_TO_PHAGOPHORE_ASSEMBLY_SITE	0.43488	0.968391	0.66915	0.999999	0.86537	0.983897
GOCC_OXOGLUTARATE_DEHYDROGENASE_COMPLEX	0.43498	0.968391	0.28839	0.999999	0.11316	0.818438
GOBP_CELL_MOTILITY_INVOLVED_IN_CEREBRAL_CORTEX_RADIAL_GLIA_GUIDED_MIGRATION	0.43572	0.968539	0.65867	0.999999	0.59445	0.954227
GOBP_FOREBRAIN_NEURON_DIFFERENTIATION	0.43565	0.968539	0.49602	0.999999	0.3249	0.904566
GOBP_NEGATIVE_REGULATION_OF_ENDOPLASMIC_RETICULUM_CALCIUM_ION_CONCENTRATION	0.43568	0.968539	0.58161	0.999999	0.24222	0.880187
GOBP_POSITIVE_REGULATION_OF_PEPTIDYL_THREONINE_PHOSPHORYLATION	0.43525	0.968539	0.44174	0.999999	0.92274	0.992507
GOBP_POSITIVE_REGULATION_OF_VIRAL_GENOME_REPLICATION	0.43558	0.968539	0.51877	0.999999	0.44781	0.922079
GOBP_PROTECTION_FROM_NON_HOMOLOGOUS_END_JOINING_AT_TELOMERE	0.43534	0.968539	0.542	0.999999	0.080102	0.791485
GOBP_REGULATION_OF_LYSOSOMAL_PROTEIN_CATABOLIC_PROCESS	0.43563	0.968539	0.18657	0.98366	0.34931	0.90599
GOBP_REGULATION_OF_L_GLUTAMATE_IMPORT_ACROSS_PLASMA_MEMBRANE	0.43574	0.968539	0.65548	0.999999	0.26844	0.890141
GOBP_REGULATION_OF_PLATELET_ACTIVATION	0.4355	0.968539	0.47245	0.999999	0.40974	0.917188
GOBP_VESICLE_TRANSPORT_ALONG_MICROTUBULE	0.43518	0.968539	0.47162	0.999999	0.83384	0.982569
GOCC_CELL_LEADING_EDGE	0.43513	0.968539	0.40515	0.999999	0.74259	0.972434
GOCC_PRESYNAPTIC_MEMBRANE	0.4357	0.968539	0.93037	0.999999	0.60269	0.955656
GOBP_REGULATION_OF_MRNA_EXPORT_FROM_NUCLEUS	0.43585	0.968657	0.51	0.999999	0.7468	0.972434
TSENG_IRS1_TARGETS_DN	0.43591	0.968664	0.11774	0.95162	0.84348	0.982668
BIOCARTA_P53_PATHWAY	0.43624	0.968783	0.83095	0.999999	0.050364	0.761501
BRUINS_UVC_RESPONSE_VIA_TP53_GROUP_A	0.43701	0.968783	0.85471	0.999999	0.054962	0.765958
GOBP_CELLULAR_RESPONSE_TO_DNA_DAMAGE_STIMULUS	0.43666	0.968783	0.17556	0.979102	0.015727	0.666927
GOBP_CHLORIDE_TRANSPORT	0.43626	0.968783	0.49085	0.999999	0.31306	0.904566
GOBP_LYMPHOCYTE_ANERGY	0.4364	0.968783	0.4432	0.999999	0.69748	0.965827
GOBP_NEGATIVE_REGULATION_OF_EPITHELIAL_CELL_DIFFERENTIATION	0.43672	0.968783	0.13838	0.961462	0.86257	0.98344
GOBP_NEGATIVE_REGULATION_OF_VASCULAR_ASSOCIATED_SMOOTH_MUSCLE_CELL_MIGRATION	0.43694	0.968783	0.77552	0.999999	0.60974	0.95612
GOBP_PLATELET_ACTIVATION	0.43616	0.968783	0.59804	0.999999	0.76401	0.973547
GOBP_POSITIVE_REGULATION_OF_MAMMARY_GLAND_EPITHELIAL_CELL_PROLIFERATION	0.43698	0.968783	0.46359	0.999999	0.65532	0.960969
GOBP_POSITIVE_REGULATION_OF_SUBSTRATE_ADHESION_DEPENDENT_CELL_SPREADING	0.43716	0.968783	0.37419	0.999999	0.33562	0.904566
GOBP_REGULATION_OF_GLUCOSE_TRANSMEMBRANE_TRANSPORT	0.43684	0.968783	0.48113	0.999999	0.29288	0.901289
GOBP_REGULATION_OF_REGULATED_SECRETORY_PATHWAY	0.43683	0.968783	0.70124	0.999999	0.43157	0.919167
GOBP_SUBSTRATE_ADHESION_DEPENDENT_CELL_SPREADING	0.43607	0.968783	0.69876	0.999999	0.50407	0.936735
GOCC_INNER_KINETOCHORE	0.43635	0.968783	0.33014	0.999999	0.16419	0.855296
GOCC_SEROTONIN_ACTIVATED_CATION_SELECTIVE_CHANNEL_COMPLEX	0.43662	0.968783	0.78794	0.999999	0.80826	0.979888
GOCC_SYNAPSE_ASSOCIATED_EXTRACELLULAR_MATRIX	0.43639	0.968783	0.29962	0.999999	0.32754	0.904566
GOMF_BMP_BINDING	0.43713	0.968783	0.47709	0.999999	0.63928	0.9607
GOMF_CATALYTIC_ACTIVITY_ACTING_ON_A_GLYCOPROTEIN	0.43714	0.968783	0.72412	0.999999	0.80975	0.979917
GOMF_SEROTONIN_GATED_MONOATOMIC_CATION_SELECTIVE_CHANNEL_ACTIVITY	0.43662	0.968783	0.78794	0.999999	0.80826	0.979888
MARIADASON_RESPONSE_TO_CURCUMIN_SULINDAC_5	0.43681	0.968783	0.39852	0.999999	0.37914	0.913273
MORI_SMALL_PRE_BII_LYMPHOCYTE_DN	0.43668	0.968783	0.24108	0.999999	0.18892	0.865228
INAMURA_LUNG_CANCER_SCC_SUBTYPES_UP	0.4374	0.969173	0.76283	0.999999	0.032766	0.730368
SHIN_B_CELL_LYMPHOMA_CLUSTER_7	0.43745	0.969173	0.62431	0.999999	0.059196	0.7682
GOBP_EMBRYONIC_HEART_TUBE_DEVELOPMENT	0.43765	0.969301	0.7813	0.999999	0.67005	0.961808
GOBP_MACROPHAGE_DIFFERENTIATION	0.43784	0.969301	0.62495	0.999999	0.5102	0.936735
GOBP_MONOSACCHARIDE_BIOSYNTHETIC_PROCESS	0.43785	0.969301	0.90906	0.999999	0.4028	0.915248
GOBP_REGULATION_OF_SYSTEMIC_ARTERIAL_BLOOD_PRESSURE_BY_NOREPINEPHRINE_EPINEPHRINE	0.4377	0.969301	0.56467	0.999999	0.28621	0.900232
GUENTHER_GROWTH_SPHERICAL_VS_ADHERENT_UP	0.43784	0.969301	0.22398	0.999999	0.51268	0.936735
REACTOME_ESTROGEN_DEPENDENT_GENE_EXPRESSION	0.43776	0.969301	0.52943	0.999999	0.02394	0.69525
GOBP_POSITIVE_REGULATION_OF_HORMONE_BIOSYNTHETIC_PROCESS	0.43812	0.969394	0.48451	0.999999	0.14964	0.843848
GOBP_REGULATION_OF_LEUKOCYTE_APOPTOTIC_PROCESS	0.43798	0.969394	0.63725	0.999999	0.90774	0.99051
GOBP_SMOOTH_MUSCLE_CONTRACTION	0.43808	0.969394	0.56695	0.999999	0.69373	0.964843
KEGG_GLYOXYLATE_AND_DICARBOXYLATE_METABOLISM	0.43801	0.969394	0.557	0.999999	0.82248	0.981056
BANG_VERTEPORFIN_ENDOMETRIAL_CANCER_CELLS_DN	0.43955	0.96949	0.62836	0.999999	0.61457	0.956607
BERENJENO_TRANSFORMED_BY_RHOA_FOREVER_DN	0.43858	0.96949	0.60758	0.999999	0.40241	0.915248
GOBP_BIOLOGICAL_PROCESS_INVOLVED_IN_INTERSPECIES_INTERACTION_BETWEEN_ORGANISMS	0.43954	0.96949	0.59584	0.999999	0.6881	0.964385
GOBP_CYTOSKELETON_DEPENDENT_CYTOKINESIS	0.43996	0.96949	0.64012	0.999999	0.62753	0.9607
GOBP_ESTABLISHMENT_OF_PROTEIN_LOCALIZATION_TO_CHROMOSOME	0.43848	0.96949	0.26903	0.999999	0.65757	0.960969
GOBP_INTERLEUKIN_18_PRODUCTION	0.43859	0.96949	0.442	0.999999	0.4742	0.931108
GOBP_MACROPHAGE_FUSION	0.43906	0.96949	0.078341	0.926982	0.92831	0.993527
GOBP_MEIOSIS_I_CELL_CYCLE_PROCESS	0.43882	0.96949	0.37797	0.999999	0.39832	0.914848
GOBP_MOTOR_NEURON_MIGRATION	0.43907	0.96949	0.38047	0.999999	0.16937	0.857923
GOBP_NEGATIVE_REGULATION_BY_HOST_OF_VIRAL_PROCESS	0.43831	0.96949	0.7692	0.999999	0.98322	0.996939
GOBP_NEGATIVE_REGULATION_OF_ALPHA_BETA_T_CELL_PROLIFERATION	0.43825	0.96949	0.3675	0.999999	0.93561	0.993726
GOBP_NEGATIVE_REGULATION_OF_CARDIAC_MUSCLE_CELL_PROLIFERATION	0.44029	0.96949	0.37501	0.999999	0.090304	0.796806
GOBP_NEGATIVE_REGULATION_OF_DNA_DAMAGE_CHECKPOINT	0.43986	0.96949	0.1925	0.984434	0.10331	0.805865
GOBP_NEGATIVE_REGULATION_OF_IRE1_MEDIATED_UNFOLDED_PROTEIN_RESPONSE	0.43834	0.96949	0.32051	0.999999	0.93081	0.993527
GOBP_NEGATIVE_REGULATION_OF_PROTEIN_DEPHOSPHORYLATION	0.43993	0.96949	0.86476	0.999999	0.11228	0.816997
GOBP_NEGATIVE_REGULATION_OF_TUBULIN_DEACETYLATION	0.43989	0.96949	0.66072	0.999999	0.4093	0.917188
GOBP_POSITIVE_REGULATION_OF_INTERLEUKIN_2_PRODUCTION	0.44033	0.96949	0.18143	0.9799	0.90369	0.99051
GOBP_POSITIVE_REGULATION_OF_LIPID_LOCALIZATION	0.44002	0.96949	0.73656	0.999999	0.56648	0.946806
GOBP_POSITIVE_REGULATION_OF_MITOCHONDRIAL_MEMBRANE_POTENTIAL	0.43972	0.96949	0.92592	0.999999	0.57624	0.949561
GOBP_PROTEIN_TRANSPORT_WITHIN_LIPID_BILAYER	0.43908	0.96949	0.29576	0.999999	0.78071	0.978405
GOBP_REGULATION_OF_CARDIAC_MUSCLE_CELL_ACTION_POTENTIAL	0.43919	0.96949	0.12367	0.95452	0.55312	0.945795
GOBP_REGULATION_OF_CELL_CYCLE	0.44027	0.96949	0.29722	0.999999	0.28459	0.899743
GOBP_REGULATION_OF_ISOTYPE_SWITCHING	0.43968	0.96949	0.55287	0.999999	0.18646	0.865228
GOBP_RESPONSE_TO_ACIDIC_PH	0.44021	0.96949	0.20508	0.992618	0.99835	0.999166
GOBP_TETRAHYDROFOLATE_BIOSYNTHETIC_PROCESS	0.43996	0.96949	0.16557	0.973184	0.46299	0.925788
GOMF_CD4_RECEPTOR_BINDING	0.44032	0.96949	0.19002	0.983759	0.85791	0.98331
GOMF_DOLICHYL_PHOSPHATE_MANNOSE_PROTEIN_MANNOSYLTRANSFERASE_ACTIVITY	0.43875	0.96949	0.40595	0.999999	0.74961	0.972434
GOMF_METHYL_CPG_BINDING	0.43878	0.96949	0.205	0.992618	0.93897	0.994336
GOMF_PROTEIN_SERINE_THREONINE_PHOSPHATASE_INHIBITOR_ACTIVITY	0.43938	0.96949	0.51063	0.999999	0.79259	0.978944
KIM_ALL_DISORDERS_OLIGODENDROCYTE_NUMBER_CORR_DN	0.44005	0.96949	0.45549	0.999999	0.18499	0.864682
LI_WILMS_TUMOR_ANAPLASTIC_DN	0.43858	0.96949	0.64858	0.999999	0.40653	0.915617
MILI_PSEUDOPODIA_CHEMOTAXIS_DN	0.43997	0.96949	0.16317	0.971105	0.44111	0.920686
MISHRA_CARCINOMA_ASSOCIATED_FIBROBLAST_DN	0.43863	0.96949	0.15452	0.968856	0.080491	0.791485
PID_LYSOPHOSPHOLIPID_PATHWAY	0.43978	0.96949	0.83261	0.999999	0.13539	0.835048
SMID_BREAST_CANCER_RELAPSE_IN_BRAIN_UP	0.4392	0.96949	0.68577	0.999999	0.9666	0.996179
WOTTON_RUNX_TARGETS_DN	0.43978	0.96949	0.57155	0.999999	0.071977	0.783041
WP_PROSURVIVAL_SIGNALING_OF_NEUROPROTECTIN_D1	0.43898	0.96949	0.47751	0.999999	0.10909	0.814318
ZHANG_TARGETS_OF_EWSR1_FLI1_FUSION	0.43923	0.96949	0.43224	0.999999	0.74796	0.972434
WP_COMMON_PATHWAYS_UNDERLYING_DRUG_ADDICTION	0.4404	0.969519	0.52435	0.999999	0.011815	0.646045
GOBP_ACINAR_CELL_DIFFERENTIATION	0.44067	0.969573	0.56651	0.999999	0.053672	0.765211
GOBP_AXON_ENSHEATHMENT_IN_CENTRAL_NERVOUS_SYSTEM	0.44067	0.969573	0.44703	0.999999	0.59746	0.954498
GOBP_TELOMERE_MAINTENANCE_IN_RESPONSE_TO_DNA_DAMAGE	0.44071	0.969573	0.49293	0.999999	0.072304	0.783041
HOOI_ST7_TARGETS_DN	0.4407	0.969573	0.74289	0.999999	0.19542	0.865971
WP_VITAMIN_D_RECEPTOR_PATHWAY	0.44055	0.969573	0.62557	0.999999	0.022151	0.69525
AMUNDSON_RESPONSE_TO_ARSENITE	0.44141	0.969775	0.72731	0.999999	0.15365	0.847492
GOBP_BIOLOGICAL_PHASE	0.44106	0.969775	0.8872	0.999999	0.18065	0.862553
GOBP_BRAIN_DERIVED_NEUROTROPHIC_FACTOR_RECEPTOR_SIGNALING_PATHWAY	0.4416	0.969775	0.3206	0.999999	0.50585	0.936735
GOBP_EMBRYONIC_HEART_TUBE_MORPHOGENESIS	0.44113	0.969775	0.75466	0.999999	0.71048	0.96781
GOBP_INDOLE_CONTAINING_COMPOUND_BIOSYNTHETIC_PROCESS	0.44156	0.969775	0.64416	0.999999	0.17011	0.857923
GOBP_POSITIVE_REGULATION_OF_STRESS_FIBER_ASSEMBLY	0.44109	0.969775	0.65359	0.999999	0.02932	0.713286
GOBP_REGULATION_OF_NADP_METABOLIC_PROCESS	0.44159	0.969775	0.72341	0.999999	0.87819	0.985718
GOMF_DENEDDYLASE_ACTIVITY	0.44135	0.969775	0.61762	0.999999	0.23854	0.878911
GOMF_HISTONE_H3K9_DEMETHYLASE_ACTIVITY	0.44092	0.969775	0.50271	0.999999	0.35956	0.90929
PHESSE_TARGETS_OF_APC_AND_MBD2_UP	0.44149	0.969775	0.27054	0.999999	0.68182	0.962638
REACTOME_ATTACHMENT_AND_ENTRY	0.44148	0.969775	0.48965	0.999999	0.41737	0.91747
REACTOME_DEFECTIVE_GALNT3_CAUSES_HFTC	0.44142	0.969775	0.091519	0.939965	0.52613	0.940273
SEIDEN_ONCOGENESIS_BY_MET	0.44153	0.969775	0.66937	0.999999	0.71448	0.967986
WP_HYPOTHETICAL_CRANIOFACIAL_DEVELOPMENT_PATHWAY	0.44092	0.969775	0.75576	0.999999	0.35629	0.907289
GOBP_INTERLEUKIN_13_PRODUCTION	0.44221	0.970288	0.33056	0.999999	0.78174	0.978685
GOBP_NEGATIVE_REGULATION_OF_MICROGLIAL_CELL_ACTIVATION	0.44211	0.970288	0.79256	0.999999	0.82846	0.981751
GOBP_NEURAL_CREST_CELL_MIGRATION_INVOLVED_IN_AUTONOMIC_NERVOUS_SYSTEM_DEVELOPMENT	0.44208	0.970288	0.81877	0.999999	0.1724	0.859069
GOBP_POSITIVE_CHEMOTAXIS	0.44226	0.970288	0.50831	0.999999	0.61323	0.956607
GOMF_GDP_DISSOCIATION_INHIBITOR_BINDING	0.44218	0.970288	0.52233	0.999999	0.61127	0.956533
GOMF_MUTLALPHA_COMPLEX_BINDING	0.44209	0.970288	0.64129	0.999999	0.45488	0.924225
GOMF_OXIDOREDUCTASE_ACTIVITY_ACTING_ON_THE_CH_CH_GROUP_OF_DONORS_WITH_A_FLAVIN_AS_ACCEPTOR	0.44216	0.970288	0.41708	0.999999	0.054397	0.765958
REACTOME_SPERM_MOTILITY_AND_TAXES	0.44229	0.970288	0.31603	0.999999	0.43061	0.919167
GOBP_AMINO_ACID_CATABOLIC_PROCESS	0.44254	0.970473	0.78583	0.999999	0.87058	0.983987
GOBP_AROMATIC_AMINO_ACID_FAMILY_CATABOLIC_PROCESS	0.44266	0.970473	0.40881	0.999999	0.79088	0.978944
GOBP_MITOCHONDRIAL_CALCIUM_ION_HOMEOSTASIS	0.44262	0.970473	0.97028	0.999999	0.61072	0.956523
GOBP_RNA_3_URIDYLATION	0.4425	0.970473	0.91095	0.999999	0.47292	0.931108
WP_NOTCH_SIGNALING_PATHWAY	0.44259	0.970473	0.57291	0.999999	0.050369	0.761501
BILANGES_SERUM_AND_RAPAMYCIN_SENSITIVE_GENES	0.44288	0.970587	0.25851	0.999999	0.18407	0.864682
GOBP_REGULATION_OF_LIPID_LOCALIZATION	0.4429	0.970587	0.90378	0.999999	0.39341	0.914848
GOBP_REGULATION_OF_SYNAPTIC_ASSEMBLY_AT_NEUROMUSCULAR_JUNCTION	0.44285	0.970587	0.77151	0.999999	0.064073	0.774386
GOCC_SYNAPTONEMAL_STRUCTURE	0.44294	0.970587	0.88011	0.999999	0.88528	0.987701
GOBP_AGGRESOME_ASSEMBLY	0.44315	0.970597	0.70749	0.999999	0.6369	0.9607
GOBP_CELL_SURFACE_TOLL_LIKE_RECEPTOR_SIGNALING_PATHWAY	0.44303	0.970597	0.18849	0.983684	0.83143	0.982267
GOBP_DENDRITIC_CELL_MIGRATION	0.44307	0.970597	0.4639	0.999999	0.1131	0.818411
GOBP_REGULATION_OF_NUCLEAR_TRANSCRIBED_MRNA_POLY_A_TAIL_SHORTENING	0.44323	0.970597	0.92159	0.999999	0.11715	0.824507
NAKAMURA_LUNG_CANCER	0.4432	0.970597	0.17817	0.9799	0.79562	0.978944
GOBP_ADENOHYPOPHYSIS_DEVELOPMENT	0.44334	0.970622	0.96983	0.999999	0.086407	0.796702
GOMF_TRANSMEMBRANE_EPHRIN_RECEPTOR_ACTIVITY	0.44345	0.970622	0.67155	0.999999	0.8617	0.983405
MIKKELSEN_DEDIFFERENTIATED_STATE_UP	0.44344	0.970622	0.045349	0.870697	0.39487	0.914848
ZHOU_PANCREATIC_EXOCRINE_PROGENITOR	0.44347	0.970622	0.21814	0.997961	0.41168	0.91747
BIOCARTA_GATA3_PATHWAY	0.4439	0.971276	0.37638	0.999999	0.19098	0.865228
GOBP_NEGATIVE_REGULATION_OF_VASCULAR_ASSOCIATED_SMOOTH_MUSCLE_CELL_DIFFERENTIATION	0.44394	0.971276	0.89107	0.999999	0.86915	0.983897
GOMF_THIAMINE_PYROPHOSPHATE_BINDING	0.44387	0.971276	0.28637	0.999999	0.096908	0.801831
GOBP_HISTAMINE_METABOLIC_PROCESS	0.44407	0.971435	0.33502	0.999999	0.079531	0.790207
GOMF_AMINOPEPTIDASE_ACTIVITY	0.44429	0.971504	0.18183	0.9799	0.48388	0.932442
GOMF_HISTONE_H3K36_METHYLTRANSFERASE_ACTIVITY	0.44433	0.971504	0.51091	0.999999	0.5628	0.946519
KEGG_RENIN_ANGIOTENSIN_SYSTEM	0.44417	0.971504	0.23801	0.999999	0.33705	0.904566
REACTOME_LIPOPHAGY	0.44426	0.971504	0.69577	0.999999	0.41708	0.91747
GOBP_OOGENESIS	0.44447	0.971685	0.93119	0.999999	0.27271	0.8922
GILDEA_METASTASIS	0.44507	0.971763	0.35619	0.999999	0.37354	0.912459
GOBP_CELL_CELL_ADHESION	0.4454	0.971763	0.67975	0.999999	0.8312	0.982249
GOBP_CYTOSKELETON_ORGANIZATION	0.44537	0.971763	0.85155	0.999999	0.41352	0.91747
GOBP_EPITHELIAL_TO_MESENCHYMAL_TRANSITION	0.44534	0.971763	0.97494	0.999999	0.077244	0.786978
GOBP_METANEPHRIC_LOOP_OF_HENLE_DEVELOPMENT	0.44542	0.971763	0.48818	0.999999	0.84581	0.982668
GOBP_POSITIVE_REGULATION_OF_EXTRINSIC_APOPTOTIC_SIGNALING_PATHWAY	0.44526	0.971763	0.5783	0.999999	0.59807	0.954498
GOBP_PROPRIOCEPTION	0.44513	0.971763	0.62486	0.999999	0.035981	0.732487
GOBP_PROTECTION_FROM_NATURAL_KILLER_CELL_MEDIATED_CYTOTOXICITY	0.44511	0.971763	0.93903	0.999999	0.098456	0.804152
GOBP_T_CELL_LINEAGE_COMMITMENT	0.44504	0.971763	0.68322	0.999999	0.96089	0.996032
GOMF_CARBONATE_DEHYDRATASE_ACTIVITY	0.44462	0.971763	0.7326	0.999999	0.083089	0.793807
GOMF_SIALIC_ACID_BINDING	0.4453	0.971763	0.076764	0.926982	0.77637	0.977202
HOFMANN_MYELODYSPLASTIC_SYNDROM_HIGH_RISK_UP	0.44529	0.971763	0.65481	0.999999	0.18676	0.865228
MARKS_HDAC_TARGETS_DN	0.44498	0.971763	0.13594	0.960304	0.70396	0.967037
REACTOME_ASSEMBLY_OF_ACTIVE_LPL_AND_LIPC_LIPASE_COMPLEXES	0.44524	0.971763	0.56689	0.999999	0.67124	0.96215
REACTOME_DOPAMINE_NEUROTRANSMITTER_RELEASE_CYCLE	0.4446	0.971763	0.47643	0.999999	0.50626	0.936735
YEMELYANOV_GR_TARGETS_DN	0.44519	0.971763	0.74282	0.999999	0.28387	0.899743
BIOCARTA_THELPER_PATHWAY	0.44935	0.971789	0.57005	0.999999	0.1775	0.860966
DELPUECH_FOXO3_TARGETS_UP	0.45064	0.971789	0.33967	0.999999	0.30456	0.903689
GARY_CD5_TARGETS_DN	0.4505	0.971789	0.24394	0.999999	0.28433	0.899743
GOBP_ARTERY_DEVELOPMENT	0.45002	0.971789	0.85898	0.999999	0.23051	0.876874
GOBP_BONE_MATURATION	0.44917	0.971789	0.20718	0.992618	0.76118	0.973547
GOBP_CARBOHYDRATE_HOMEOSTASIS	0.44749	0.971789	0.05788	0.907089	0.066517	0.775998
GOBP_CARBOHYDRATE_METABOLIC_PROCESS	0.45018	0.971789	0.60031	0.999999	0.46232	0.925746
GOBP_CD4_POSITIVE_OR_CD8_POSITIVE_ALPHA_BETA_T_CELL_LINEAGE_COMMITMENT	0.44719	0.971789	0.63407	0.999999	0.96559	0.996179
GOBP_CELLULAR_RESPONSE_TO_OXIDISED_LOW_DENSITY_LIPOPROTEIN_PARTICLE_STIMULUS	0.45143	0.971789	0.48693	0.999999	0.77152	0.976589
GOBP_CELLULAR_RESPONSE_TO_REACTIVE_OXYGEN_SPECIES	0.44936	0.971789	0.74115	0.999999	0.8254	0.981056
GOBP_CENTROMERIC_SISTER_CHROMATID_COHESION	0.44846	0.971789	0.36461	0.999999	0.16279	0.855296
GOBP_COMMON_PARTNER_SMAD_PROTEIN_PHOSPHORYLATION	0.44818	0.971789	0.70885	0.999999	0.83953	0.982668
GOBP_CONVERGENT_EXTENSION_INVOLVED_IN_AXIS_ELONGATION	0.44783	0.971789	0.2863	0.999999	0.5559	0.945795
GOBP_CRISTAE_FORMATION	0.44998	0.971789	0.13209	0.956125	0.33278	0.904566
GOBP_FOLATE_TRANSMEMBRANE_TRANSPORT	0.45143	0.971789	0.22975	0.999999	0.90294	0.99051
GOBP_INOSITOL_PHOSPHATE_BIOSYNTHETIC_PROCESS	0.45023	0.971789	0.1285	0.956125	0.3142	0.904566
GOBP_INSULIN_SECRETION_INVOLVED_IN_CELLULAR_RESPONSE_TO_GLUCOSE_STIMULUS	0.44867	0.971789	0.39809	0.999999	0.056159	0.7682
GOBP_LAMELLIPODIUM_MORPHOGENESIS	0.45149	0.971789	0.10522	0.95162	0.048912	0.761501
GOBP_LAYER_FORMATION_IN_CEREBRAL_CORTEX	0.4495	0.971789	0.30377	0.999999	0.61176	0.956607
GOBP_LINOLEIC_ACID_METABOLIC_PROCESS	0.44632	0.971789	0.47208	0.999999	0.55435	0.945795
GOBP_LIPOXIN_METABOLIC_PROCESS	0.44676	0.971789	0.62466	0.999999	0.52353	0.939483
GOBP_METANEPHRIC_DISTAL_TUBULE_DEVELOPMENT	0.4489	0.971789	0.63191	0.999999	0.68955	0.964385
GOBP_METANEPHRIC_NEPHRON_TUBULE_EPITHELIAL_CELL_DIFFERENTIATION	0.44676	0.971789	0.58645	0.999999	0.46512	0.927245
GOBP_NEGATIVE_REGULATION_OF_AXONOGENESIS	0.44981	0.971789	0.5435	0.999999	0.836	0.982617
GOBP_NEGATIVE_REGULATION_OF_MAP_KINASE_ACTIVITY	0.44809	0.971789	0.84526	0.999999	0.31165	0.904566
GOBP_NEGATIVE_REGULATION_OF_NODAL_SIGNALING_PATHWAY	0.44624	0.971789	0.49213	0.999999	0.40394	0.915456
GOBP_NEGATIVE_REGULATION_OF_PROTEIN_SECRETION	0.44985	0.971789	0.88731	0.999999	0.68053	0.962317
GOBP_NEGATIVE_REGULATION_OF_RNA_BIOSYNTHETIC_PROCESS	0.44973	0.971789	0.16525	0.972935	0.015193	0.657886
GOBP_NEGATIVE_REGULATION_OF_SPHINGOLIPID_BIOSYNTHETIC_PROCESS	0.4466	0.971789	0.80105	0.999999	0.40245	0.915248
GOBP_NEPHRIC_DUCT_DEVELOPMENT	0.4461	0.971789	0.81954	0.999999	0.24705	0.880554
GOBP_NEUROTRANSMITTER_CATABOLIC_PROCESS	0.44885	0.971789	0.74047	0.999999	0.053819	0.765211
GOBP_PHOSPHATIDYLETHANOLAMINE_BIOSYNTHETIC_PROCESS	0.44622	0.971789	0.87762	0.999999	0.37778	0.913273
GOBP_POSITIVE_REGULATION_OF_BEHAVIOR	0.44577	0.971789	0.16272	0.970891	0.29577	0.901289
GOBP_POSITIVE_REGULATION_OF_EPIDERMAL_CELL_DIFFERENTIATION	0.4489	0.971789	0.25038	0.999999	0.98002	0.996841
GOBP_POSITIVE_REGULATION_OF_HYPERSENSITIVITY	0.45059	0.971789	0.7542	0.999999	0.038449	0.737952
GOBP_POSITIVE_REGULATION_OF_IRE1_MEDIATED_UNFOLDED_PROTEIN_RESPONSE	0.44766	0.971789	0.55539	0.999999	0.53138	0.942305
GOBP_POSITIVE_REGULATION_OF_KINASE_ACTIVITY	0.4499	0.971789	0.50179	0.999999	0.90805	0.99051
GOBP_POSITIVE_REGULATION_OF_TRANSCRIPTION_FROM_RNA_POLYMERASE_II_PROMOTER_IN_RESPONSE_TO_ENDOPLASMIC_RETICULUM_STRESS	0.45127	0.971789	0.80083	0.999999	0.38747	0.913273
GOBP_POSITIVE_REGULATION_OF_VASCULAR_ASSOCIATED_SMOOTH_MUSCLE_CELL_APOPTOTIC_PROCESS	0.44719	0.971789	0.97838	0.999999	0.15026	0.843848
GOBP_POSITIVE_REGULATION_OF_VASOCONSTRICTION	0.44815	0.971789	0.94356	0.999999	0.49493	0.934105
GOBP_REGULATION_OF_BLOOD_PRESSURE	0.45005	0.971789	0.67619	0.999999	0.47742	0.931348
GOBP_REGULATION_OF_CELL_MIGRATION_INVOLVED_IN_SPROUTING_ANGIOGENESIS	0.44847	0.971789	0.4625	0.999999	0.47212	0.931059
GOBP_REGULATION_OF_CONNECTIVE_TISSUE_REPLACEMENT	0.44801	0.971789	0.15013	0.968856	0.39986	0.915159
GOBP_REGULATION_OF_DENDRITIC_SPINE_MAINTENANCE	0.44639	0.971789	0.92454	0.999999	0.10247	0.805865
GOBP_REGULATION_OF_ESTABLISHMENT_OR_MAINTENANCE_OF_CELL_POLARITY	0.44987	0.971789	0.65328	0.999999	0.96332	0.996032
GOBP_REGULATION_OF_INNER_EAR_AUDITORY_RECEPTOR_CELL_DIFFERENTIATION	0.44945	0.971789	0.28618	0.999999	0.9632	0.996032
GOBP_REGULATION_OF_MICROTUBULE_CYTOSKELETON_ORGANIZATION	0.44708	0.971789	0.28391	0.999999	0.33416	0.904566
GOBP_REGULATION_OF_MYOBLAST_DIFFERENTIATION	0.45015	0.971789	0.42153	0.999999	0.77976	0.978276
GOBP_REGULATION_OF_PROTEIN_MATURATION	0.44639	0.971789	0.34416	0.999999	0.81927	0.980603
GOBP_REGULATION_OF_SNRNA_TRANSCRIPTION_BY_RNA_POLYMERASE_II	0.45003	0.971789	0.23976	0.999999	0.45981	0.925276
GOBP_REGULATION_OF_TELOMERE_MAINTENANCE	0.45088	0.971789	0.192	0.984434	0.16536	0.856403
GOBP_REGULATION_OF_TUBE_SIZE	0.44951	0.971789	0.66595	0.999999	0.51225	0.936735
GOBP_RESPONSE_TO_INACTIVITY	0.45022	0.971789	0.96023	0.999999	0.30338	0.902546
GOBP_TIGHT_JUNCTION_ORGANIZATION	0.44887	0.971789	0.040899	0.863228	0.71804	0.96865
GOBP_VIRAL_TRANSLATIONAL_TERMINATION_REINITIATION	0.44973	0.971789	0.53966	0.999999	0.1494	0.843848
GOCC_EUKARYOTIC_TRANSLATION_INITIATION_FACTOR_2_COMPLEX	0.45125	0.971789	0.39111	0.999999	0.022014	0.69525
GOCC_FEMALE_GERM_CELL_NUCLEUS	0.44606	0.971789	0.81783	0.999999	0.23324	0.878485
GOCC_MICROTUBULE_ORGANIZING_CENTER_ATTACHMENT_SITE	0.44999	0.971789	0.88099	0.999999	0.66498	0.961424
GOCC_MITOCHONDRIAL_RESPIRATORY_CHAIN_COMPLEX_III	0.4473	0.971789	0.17731	0.9799	0.38066	0.913273
GOCC_PROTEIN_KINASE_COMPLEX	0.45071	0.971789	0.24125	0.999999	0.54194	0.944835
GOCC_TERTIARY_GRANULE	0.44833	0.971789	0.29366	0.999999	0.32127	0.904566
GOMF_ACTIVIN_RECEPTOR_ACTIVITY	0.44585	0.971789	0.70159	0.999999	0.44029	0.920686
GOMF_BENZODIAZEPINE_RECEPTOR_ACTIVITY	0.44619	0.971789	0.26828	0.999999	0.65183	0.960969
GOMF_GENERAL_TRANSCRIPTION_INITIATION_FACTOR_ACTIVITY	0.4465	0.971789	0.2275	0.999999	0.79899	0.978944
GOMF_HEXOKINASE_ACTIVITY	0.4498	0.971789	0.69263	0.999999	0.48274	0.932442
GOMF_INTRACELLULAR_CHLORIDE_CHANNEL_ACTIVITY	0.44717	0.971789	0.16484	0.972626	0.93632	0.993726
GOMF_INTRACELLULAR_LIGAND_GATED_MONOATOMIC_ION_CHANNEL_ACTIVITY	0.44915	0.971789	0.64344	0.999999	0.53822	0.943153
GOMF_MHC_CLASS_I_PROTEIN_COMPLEX_BINDING	0.4502	0.971789	0.69135	0.999999	0.090657	0.797528
GOMF_MIRNA_BINDING	0.45043	0.971789	0.72305	0.999999	0.62318	0.959192
GOMF_OXIDOREDUCTASE_ACTIVITY_ACTING_ON_DIPHENOLS_AND_RELATED_SUBSTANCES_AS_DONORS	0.44994	0.971789	0.12469	0.955919	0.25016	0.883161
GOMF_PASSIVE_TRANSMEMBRANE_TRANSPORTER_ACTIVITY	0.44765	0.971789	0.18727	0.983684	0.86553	0.983897
GOMF_SCAVENGER_RECEPTOR_ACTIVITY	0.44732	0.971789	0.54543	0.999999	0.77417	0.977147
GOMF_SPLICING_FACTOR_BINDING	0.44848	0.971789	0.069366	0.920152	0.9013	0.99051
HUMMEL_BURKITTS_LYMPHOMA_DN	0.44674	0.971789	0.24125	0.999999	0.48198	0.932442
IGLESIAS_E2F_TARGETS_UP	0.44808	0.971789	0.45782	0.999999	0.202	0.870504
KANG_AR_TARGETS_DN	0.45099	0.971789	0.32803	0.999999	0.55546	0.945795
KYNG_WERNER_SYNDROM_AND_NORMAL_AGING_DN	0.451	0.971789	0.13046	0.956125	0.70203	0.966876
LEE_AGING_MUSCLE_DN	0.44573	0.971789	0.19883	0.986172	0.21417	0.871619
LIU_CMYB_TARGETS_UP	0.44963	0.971789	0.4268	0.999999	0.76029	0.973256
LI_WILMS_TUMOR_ANAPLASTIC_UP	0.45087	0.971789	0.4244	0.999999	0.91737	0.991985
MCCOLLUM_GELDANAMYCIN_RESISTANCE_UP	0.44787	0.971789	0.88012	0.999999	0.58577	0.951762
MOOTHA_GLUCONEOGENESIS	0.44661	0.971789	0.99504	0.999999	0.0033592	0.534807
NEMETH_INFLAMMATORY_RESPONSE_LPS_UP	0.45047	0.971789	0.5238	0.999999	0.99755	0.99883
PEDRIOLI_MIR31_TARGETS_DN	0.44992	0.971789	0.80134	0.999999	0.0035087	0.534807
PID_DELTA_NP63_PATHWAY	0.44835	0.971789	0.093263	0.941154	0.85903	0.98331
PID_ERBB4_PATHWAY	0.44876	0.971789	0.053399	0.901685	0.8109	0.979953
REACTOME_CELLULAR_RESPONSE_TO_HEAT_STRESS	0.45106	0.971789	0.68895	0.999999	0.72872	0.970548
REACTOME_INTERACTIONS_OF_REV_WITH_HOST_CELLULAR_PROTEINS	0.44847	0.971789	0.71363	0.999999	0.86219	0.983405
REACTOME_MRNA_EDITING	0.45005	0.971789	0.2198	0.999581	0.75008	0.972434
REACTOME_NEURONAL_SYSTEM	0.45055	0.971789	0.60528	0.999999	0.0056028	0.589218
REACTOME_NR1H2_NR1H3_REGULATE_GENE_EXPRESSION_TO_CONTROL_BILE_ACID_HOMEOSTASIS	0.45147	0.971789	0.11169	0.95162	0.6144	0.956607
REACTOME_PYRIMIDINE_CATABOLISM	0.44708	0.971789	0.54911	0.999999	0.29234	0.901289
REACTOME_REGULATION_OF_INSULIN_LIKE_GROWTH_FACTOR_IGF_TRANSPORT_AND_UPTAKE_BY_INSULIN_LIKE_GROWTH_FACTOR_BINDING_PROTEINS_IGFBPS	0.44877	0.971789	0.77609	0.999999	0.06149	0.769532
REACTOME_REGULATION_OF_MECP2_EXPRESSION_AND_ACTIVITY	0.45081	0.971789	0.65267	0.999999	0.84584	0.982668
REACTOME_REGULATION_OF_NPAS4_GENE_EXPRESSION	0.44882	0.971789	0.56293	0.999999	0.71227	0.967986
REACTOME_SIGNALING_BY_CTNNB1_PHOSPHO_SITE_MUTANTS	0.44612	0.971789	0.18195	0.9799	0.62751	0.9607
ROZANOV_MMP14_CORRELATED	0.44872	0.971789	0.54986	0.999999	0.60732	0.955883
SCHLOSSER_SERUM_RESPONSE_DN	0.44905	0.971789	0.58381	0.999999	0.15389	0.84754
SESTO_RESPONSE_TO_UV_C6	0.44674	0.971789	0.53066	0.999999	0.966	0.996179
VANDESLUIS_COMMD1_TARGETS_GROUP_4_UP	0.44661	0.971789	0.75229	0.999999	0.032222	0.730341
VECCHI_GASTRIC_CANCER_EARLY_UP	0.44599	0.971789	0.22205	0.999999	0.69091	0.964603
WANG_LMO4_TARGETS_DN	0.45136	0.971789	0.3502	0.999999	0.23592	0.878911
WP_DNA_REPLICATION	0.4509	0.971789	0.2742	0.999999	0.94749	0.994747
WP_NODLIKE_RECEPTOR_NLR_SIGNALING_PATHWAY	0.45035	0.971789	0.52842	0.999999	0.91592	0.991985
WP_RANKLRANK_SIGNALING_PATHWAY	0.45114	0.971789	0.059459	0.908785	0.47835	0.931395
WP_THIAMINE_METABOLIC_PATHWAYS	0.44937	0.971789	0.35956	0.999999	0.18643	0.865228
GOBP_PEPTIDYL_DIPHTHAMIDE_BIOSYNTHETIC_PROCESS_FROM_PEPTIDYL_HISTIDINE	0.45156	0.971817	0.63902	0.999999	0.023837	0.69525
GOBP_MESENCHYMAL_CELL_DIFFERENTIATION_INVOLVED_IN_KIDNEY_DEVELOPMENT	0.45166	0.971909	0.73928	0.999999	0.087444	0.796702
CAIRO_PML_TARGETS_BOUND_BY_MYC_DN	0.45276	0.972294	0.3853	0.999999	0.99625	0.99883
GOBP_DETECTION_OF_VIRUS	0.45232	0.972294	0.10854	0.95162	0.99634	0.99883
GOBP_GASTRIC_EMPTYING	0.453	0.972294	0.45597	0.999999	0.5733	0.948054
GOBP_GLYCOLYTIC_PROCESS_THROUGH_FRUCTOSE_6_PHOSPHATE	0.45328	0.972294	0.82635	0.999999	0.19825	0.867041
GOBP_INFLAMMATORY_RESPONSE_TO_WOUNDING	0.4534	0.972294	0.29392	0.999999	0.41679	0.91747
GOBP_NEGATIVE_REGULATION_OF_GASTRIC_ACID_SECRETION	0.45243	0.972294	0.48646	0.999999	0.76234	0.973547
GOBP_PHOSPHATIDYLCHOLINE_CATABOLIC_PROCESS	0.45228	0.972294	0.77352	0.999999	0.50525	0.936735
GOBP_POSITIVE_REGULATION_OF_ANTIGEN_RECEPTOR_MEDIATED_SIGNALING_PATHWAY	0.45306	0.972294	0.19395	0.984434	0.63573	0.9607
GOBP_POSITIVE_REGULATION_OF_ERAD_PATHWAY	0.45336	0.972294	0.2655	0.999999	0.82491	0.981056
GOBP_PROTEIN_DELIPIDATION	0.45286	0.972294	0.61005	0.999999	0.57635	0.949575
GOBP_SNRNA_3_END_PROCESSING	0.45303	0.972294	0.068579	0.920152	0.36899	0.909808
GOBP_TELENCEPHALON_GLIAL_CELL_MIGRATION	0.45262	0.972294	0.69409	0.999999	0.6223	0.958794
GOMF_ENDOPEPTIDASE_REGULATOR_ACTIVITY	0.45344	0.972294	0.68101	0.999999	0.59567	0.95434
GOMF_ORGANOPHOSPHATE_ESTER_TRANSMEMBRANE_TRANSPORTER_ACTIVITY	0.45238	0.972294	0.44938	0.999999	0.75344	0.972434
GOMF_PHOSPHATIDYLINOSITOL_4_5_BISPHOSPHATE_BINDING	0.45323	0.972294	0.21055	0.997206	0.87942	0.985741
GRUETZMANN_PANCREATIC_CANCER_DN	0.45311	0.972294	0.6662	0.999999	0.15546	0.84754
HECKER_IFNB1_TARGETS	0.45274	0.972294	0.17461	0.979102	0.86209	0.983405
JOSEPH_RESPONSE_TO_SODIUM_BUTYRATE_UP	0.45222	0.972294	0.55114	0.999999	0.32636	0.904566
PID_HIV_NEF_PATHWAY	0.45307	0.972294	0.49939	0.999999	0.74135	0.972434
PID_P53_REGULATION_PATHWAY	0.45239	0.972294	0.083948	0.931886	0.011875	0.646045
REACTOME_INTRACELLULAR_SIGNALING_BY_SECOND_MESSENGERS	0.4528	0.972294	0.56592	0.999999	0.44216	0.920686
REACTOME_KINESINS	0.45272	0.972294	0.42613	0.999999	0.12804	0.828897
REACTOME_SRP_DEPENDENT_COTRANSLATIONAL_PROTEIN_TARGETING_TO_MEMBRANE	0.45255	0.972294	0.33865	0.999999	0.53774	0.943153
REACTOME_VITAMIN_B1_THIAMIN_METABOLISM	0.45323	0.972294	0.47314	0.999999	0.28011	0.897214
WP_COVID19_AND_ENDOTHELIAL_CELL_SENESCENCE	0.45316	0.972294	0.55598	0.999999	0.61323	0.956607
WP_METABOLISM_OF_ALPHALINOLENIC_ACID	0.45316	0.972294	0.75187	0.999999	0.31949	0.904566
WP_PROXIMAL_TUBULE_TRANSPORT	0.45323	0.972294	0.83703	0.999999	0.48258	0.932442
WP_THYROID_HORMONES_PRODUCTION_AND_PERIPHERAL_DOWNSTREAM_SIGNALING_EFFECTS	0.45224	0.972294	0.6527	0.999999	0.34059	0.904566
GOCC_GBAF_COMPLEX	0.45352	0.972343	0.41952	0.999999	0.31678	0.904566
GOCC_ACTIVIN_RECEPTOR_COMPLEX	0.4536	0.972392	0.46652	0.999999	0.59869	0.954588
GOMF_OXIDOREDUCTASE_ACTIVITY_ACTING_ON_PAIRED_DONORS_WITH_OXIDATION_OF_A_PAIR_OF_DONORS_RESULTING_IN_THE_REDUCTION_OF_MOLECULAR_OXYGEN_TO_TWO_MOLECULES_OF_WATER	0.45369	0.972462	0.63648	0.999999	0.17832	0.861703
GOBP_NEGATIVE_REGULATION_OF_DEFENSE_RESPONSE_TO_VIRUS	0.45376	0.97249	0.41194	0.999999	0.348	0.905823
GOBP_DEFENSE_RESPONSE_TO_BACTERIUM	0.45388	0.972625	0.69143	0.999999	0.90392	0.99051
REACTOME_ABC_TRANSPORTERS_IN_LIPID_HOMEOSTASIS	0.45394	0.972631	0.62769	0.999999	0.30851	0.904566
GOBP_PROTON_TRANSPORTING_V_TYPE_ATPASE_COMPLEX_ASSEMBLY	0.45414	0.972814	0.63193	0.999999	0.96893	0.996553
GOMF_NEUROTRANSMITTER_RECEPTOR_REGULATOR_ACTIVITY	0.45409	0.972814	0.81782	0.999999	0.52311	0.939483
GOBP_REGULATION_OF_CILIUM_BEAT_FREQUENCY	0.4542	0.97282	0.64741	0.999999	0.39972	0.915159
GOBP_REGULATION_OF_CARDIAC_CONDUCTION	0.45447	0.97303	0.05774	0.907089	0.14885	0.843677
GOBP_RENAL_SYSTEM_VASCULATURE_DEVELOPMENT	0.45441	0.97303	0.57352	0.999999	0.88521	0.987701
NIKOLSKY_BREAST_CANCER_8P12_P11_AMPLICON	0.45447	0.97303	0.86019	0.999999	0.3303	0.904566
ANDERSEN_CHOLANGIOCARCINOMA_CLASS1	0.45669	0.973157	0.98719	0.999999	0.20955	0.871619
BIOCARTA_TALL1_PATHWAY	0.45527	0.973157	0.30323	0.999999	0.7077	0.96781
BIOCARTA_TNFR1_PATHWAY	0.4555	0.973157	0.47657	0.999999	0.54011	0.943987
BOYAULT_LIVER_CANCER_SUBCLASS_G3_DN	0.45785	0.973157	0.22426	0.999999	0.43015	0.919167
DASU_IL6_SIGNALING_SCAR_DN	0.45571	0.973157	0.49181	0.999999	0.3123	0.904566
GARGALOVIC_RESPONSE_TO_OXIDIZED_PHOSPHOLIPIDS_MAGENTA_DN	0.45466	0.973157	0.56109	0.999999	0.81752	0.980603
GAZDA_DIAMOND_BLACKFAN_ANEMIA_MYELOID_DN	0.45599	0.973157	0.93959	0.999999	0.010141	0.646045
GOBP_APOPTOTIC_PROCESS_INVOLVED_IN_MORPHOGENESIS	0.45789	0.973157	0.51324	0.999999	0.53382	0.94262
GOBP_CARTILAGE_CONDENSATION	0.45685	0.973157	0.63877	0.999999	0.017882	0.680569
GOBP_CELLULAR_MODIFIED_AMINO_ACID_METABOLIC_PROCESS	0.45761	0.973157	0.64711	0.999999	0.69803	0.965827
GOBP_CELLULAR_RESPONSE_TO_TOXIC_SUBSTANCE	0.45747	0.973157	0.16136	0.968856	0.69604	0.965437
GOBP_CELL_DIFFERENTIATION_IN_HINDBRAIN	0.45705	0.973157	0.32169	0.999999	0.34213	0.904566
GOBP_COLLAGEN_METABOLIC_PROCESS	0.45794	0.973157	0.55543	0.999999	0.5601	0.945923
GOBP_FEMALE_MEIOTIC_NUCLEAR_DIVISION	0.45493	0.973157	0.70712	0.999999	0.70054	0.966325
GOBP_GLUTAMATE_SECRETION	0.45493	0.973157	0.81301	0.999999	0.50047	0.936454
GOBP_HEPOXILIN_METABOLIC_PROCESS	0.45471	0.973157	0.34687	0.999999	0.49492	0.934105
GOBP_HOMOLOGOUS_CHROMOSOME_SEGREGATION	0.45702	0.973157	0.61231	0.999999	0.43389	0.920217
GOBP_L_HISTIDINE_TRANSMEMBRANE_TRANSPORT	0.45701	0.973157	0.60279	0.999999	0.11852	0.824507
GOBP_MRNA_3_END_PROCESSING_BY_STEM_LOOP_BINDING_AND_CLEAVAGE	0.45516	0.973157	0.89606	0.999999	0.21248	0.871619
GOBP_NEGATIVE_REGULATION_OF_CD8_POSITIVE_ALPHA_BETA_T_CELL_ACTIVATION	0.45781	0.973157	0.6557	0.999999	0.48916	0.933229
GOBP_NEGATIVE_REGULATION_OF_ERYTHROCYTE_DIFFERENTIATION	0.45783	0.973157	0.146	0.966746	0.42475	0.919108
GOBP_NEGATIVE_REGULATION_OF_LEUKOCYTE_CELL_CELL_ADHESION	0.45501	0.973157	0.72371	0.999999	0.72336	0.969402
GOBP_NEGATIVE_REGULATION_OF_PROTEIN_MODIFICATION_PROCESS	0.45771	0.973157	0.73155	0.999999	0.38964	0.914375
GOBP_NEGATIVE_REGULATION_OF_PROTEIN_TARGETING_TO_MEMBRANE	0.45713	0.973157	0.55743	0.999999	0.60941	0.95612
GOBP_NEUROFILAMENT_CYTOSKELETON_ORGANIZATION	0.45688	0.973157	0.23812	0.999999	0.62718	0.9607
GOBP_POSITIVE_REGULATION_OF_DNA_DAMAGE_CHECKPOINT	0.45521	0.973157	0.15944	0.968856	0.082518	0.79251
GOBP_PRIMITIVE_ERYTHROCYTE_DIFFERENTIATION	0.45686	0.973157	0.2934	0.999999	0.9636	0.996032
GOBP_PROTEIN_TARGETING_TO_VACUOLE	0.4563	0.973157	0.97423	0.999999	0.34014	0.904566
GOBP_REGULATION_OF_ADENYLATE_CYCLASE_ACTIVITY	0.45604	0.973157	0.87882	0.999999	0.37769	0.913273
GOBP_REGULATION_OF_CELL_SHAPE	0.45652	0.973157	0.75197	0.999999	0.14889	0.843677
GOBP_REGULATION_OF_HISTONE_H3_K27_METHYLATION	0.45624	0.973157	0.41281	0.999999	0.023061	0.69525
GOBP_REGULATION_OF_MEGAKARYOCYTE_DIFFERENTIATION	0.457	0.973157	0.59665	0.999999	0.54569	0.944923
GOBP_RESPONSE_TO_INTERLEUKIN_7	0.45771	0.973157	0.21118	0.997206	0.96758	0.996179
GOBP_SHORT_CHAIN_FATTY_ACID_METABOLIC_PROCESS	0.45798	0.973157	0.51451	0.999999	0.27981	0.897214
GOBP_SMOOTH_MUSCLE_TISSUE_DEVELOPMENT	0.45502	0.973157	0.54916	0.999999	0.13409	0.832545
GOBP_TAURINE_METABOLIC_PROCESS	0.45488	0.973157	0.18035	0.9799	0.5658	0.946519
GOBP_VESICLE_CYTOSKELETAL_TRAFFICKING	0.45635	0.973157	0.53594	0.999999	0.65986	0.960969
GOCC_ENZYME_ACTIVATOR_COMPLEX	0.45657	0.973157	0.33855	0.999999	0.54703	0.944923
GOCC_NUCLEOTIDE_ACTIVATED_PROTEIN_KINASE_COMPLEX	0.45538	0.973157	0.12949	0.956125	0.27989	0.897214
GOCC_PLATELET_ALPHA_GRANULE_LUMEN	0.45718	0.973157	0.93386	0.999999	0.85242	0.982736
GOMF_GLYCEROPHOSPHODIESTER_PHOSPHODIESTERASE_ACTIVITY	0.45571	0.973157	0.50122	0.999999	0.7631	0.973547
GOMF_HIGH_VOLTAGE_GATED_CALCIUM_CHANNEL_ACTIVITY	0.45633	0.973157	0.16342	0.971105	0.67151	0.96216
GOMF_IGE_BINDING	0.45713	0.973157	0.34997	0.999999	0.74856	0.972434
GOMF_MOLECULAR_CARRIER_ACTIVITY	0.45679	0.973157	0.92582	0.999999	0.59919	0.954867
GOMF_PEPTIDOGLYCAN_MURALYTIC_ACTIVITY	0.45589	0.973157	0.65134	0.999999	0.67879	0.962317
GOMF_UDP_GLYCOSYLTRANSFERASE_ACTIVITY	0.45793	0.973157	0.69682	0.999999	0.62606	0.9607
GOMF_WW_DOMAIN_BINDING	0.4561	0.973157	0.39692	0.999999	0.77256	0.976738
GRYDER_PAX3FOXO1_TOP_ENHANCERS	0.4578	0.973157	0.897	0.999999	0.26933	0.89038
HAHTOLA_MYCOSIS_FUNGOIDES_UP	0.45593	0.973157	0.51578	0.999999	0.95363	0.995512
KEGG_TYPE_II_DIABETES_MELLITUS	0.45733	0.973157	0.29421	0.999999	0.56713	0.946844
KEGG_T_CELL_RECEPTOR_SIGNALING_PATHWAY	0.45802	0.973157	0.1234	0.95452	0.20582	0.871619
MATZUK_PREOVULATORY_FOLLICLE	0.45724	0.973157	0.11637	0.95162	0.58264	0.951762
MCCLUNG_COCAIN_REWARD_4WK	0.45753	0.973157	0.39082	0.999999	0.70389	0.967037
ONO_AML1_TARGETS_DN	0.45479	0.973157	0.032176	0.822978	0.84247	0.982668
REACTOME_FGFR2_ALTERNATIVE_SPLICING	0.45704	0.973157	0.49321	0.999999	0.29009	0.901289
REACTOME_GABA_SYNTHESIS_RELEASE_REUPTAKE_AND_DEGRADATION	0.45676	0.973157	0.49041	0.999999	0.60454	0.955702
REACTOME_POLYMERASE_SWITCHING_ON_THE_C_STRAND_OF_THE_TELOMERE	0.45788	0.973157	0.78666	0.999999	0.86997	0.983897
REACTOME_RNA_POLYMERASE_I_TRANSCRIPTION	0.45505	0.973157	0.41554	0.999999	0.21275	0.871619
REACTOME_RUNX2_REGULATES_GENES_INVOLVED_IN_CELL_MIGRATION	0.45695	0.973157	0.89964	0.999999	0.0046284	0.573804
SAMOLS_TARGETS_OF_KHSV_MIRNAS_DN	0.4569	0.973157	0.34396	0.999999	0.67601	0.962317
WP_OVERVIEW_OF_PROINFLAMMATORY_AND_PROFIBROTIC_MEDIATORS	0.45723	0.973157	0.66303	0.999999	0.94544	0.994663
BIOCARTA_DREAM_PATHWAY	0.45813	0.973211	0.12468	0.955919	0.055262	0.765958
GOBP_ACTIVATION_OF_TRANSMEMBRANE_RECEPTOR_PROTEIN_TYROSINE_KINASE_ACTIVITY	0.45816	0.973211	0.38209	0.999999	0.22016	0.871619
GOBP_MICROTUBULE_ORGANIZING_CENTER_LOCALIZATION	0.45834	0.973234	0.75892	0.999999	0.26878	0.890141
GOBP_PHAGOCYTOSIS_ENGULFMENT	0.45832	0.973234	0.85748	0.999999	0.79933	0.978944
GOMF_RIBOSOMAL_SMALL_SUBUNIT_BINDING	0.4584	0.973234	0.29727	0.999999	0.50864	0.936735
WP_MAJOR_RECEPTORS_TARGETED_BY_EPINEPHRINE_AND_NOREPINEPHRINE	0.45835	0.973234	0.86442	0.999999	0.18445	0.864682
AMIT_SERUM_RESPONSE_120_MCF10A	0.4596	0.973279	0.14063	0.964373	0.10509	0.809722
BEGUM_TARGETS_OF_PAX3_FOXO1_FUSION_UP	0.4641	0.973279	0.58371	0.999999	0.23622	0.878911
BENPORATH_MYC_TARGETS_WITH_EBOX	0.46661	0.973279	0.82629	0.999999	0.15633	0.84754
BERENJENO_TRANSFORMED_BY_RHOA_REVERSIBLY_DN	0.45908	0.973279	0.89007	0.999999	0.21004	0.871619
BIOCARTA_GLEEVEC_PATHWAY	0.46471	0.973279	0.1749	0.979102	0.12587	0.824507
BIOCARTA_MCALPAIN_PATHWAY	0.46018	0.973279	0.64012	0.999999	0.91384	0.991832
BIOCARTA_PGC1A_PATHWAY	0.46757	0.973279	0.27966	0.999999	0.38792	0.913273
BIOCARTA_PLATELETAPP_PATHWAY	0.46113	0.973279	0.20732	0.992618	0.50945	0.936735
BIOCARTA_TRKA_PATHWAY	0.46302	0.973279	0.50615	0.999999	0.51961	0.938189
BOHN_PRIMARY_IMMUNODEFICIENCY_SYNDROM_DN	0.45964	0.973279	0.47848	0.999999	0.54729	0.944923
BUCKANOVICH_T_LYMPHOCYTE_HOMING_ON_TUMOR_UP	0.4655	0.973279	0.1632	0.971105	0.50495	0.936735
CAIRO_HEPATOBLASTOMA_POOR_SURVIVAL	0.46758	0.973279	0.12786	0.956125	0.32259	0.904566
DELYS_THYROID_CANCER_UP	0.46567	0.973279	0.33453	0.999999	0.058914	0.7682
DER_IFN_ALPHA_RESPONSE_UP	0.46692	0.973279	0.14227	0.964373	0.7523	0.972434
FIGUEROA_AML_METHYLATION_CLUSTER_2_UP	0.46655	0.973279	0.11175	0.95162	0.35101	0.90599
FIGUEROA_AML_METHYLATION_CLUSTER_3_UP	0.46049	0.973279	0.64497	0.999999	0.18719	0.865228
FULCHER_INFLAMMATORY_RESPONSE_LECTIN_VS_LPS_UP	0.46308	0.973279	0.68404	0.999999	0.66385	0.961073
FURUKAWA_DUSP6_TARGETS_PCI35_DN	0.46754	0.973279	0.40867	0.999999	0.99431	0.99883
GAZDA_DIAMOND_BLACKFAN_ANEMIA_ERYTHROID_UP	0.45943	0.973279	0.27966	0.999999	0.62352	0.959192
GOBP_ACETYL_COA_BIOSYNTHETIC_PROCESS	0.46347	0.973279	0.56802	0.999999	0.61324	0.956607
GOBP_ACROSOME_REACTION	0.46516	0.973279	0.63501	0.999999	0.41123	0.91747
GOBP_BLOOD_VESSEL_ENDOTHELIAL_CELL_PROLIFERATION_INVOLVED_IN_SPROUTING_ANGIOGENESIS	0.46296	0.973279	0.31048	0.999999	0.34398	0.904566
GOBP_BONE_MINERALIZATION_INVOLVED_IN_BONE_MATURATION	0.46095	0.973279	0.21852	0.998808	0.83492	0.982617
GOBP_BRANCHIOMOTOR_NEURON_AXON_GUIDANCE	0.46241	0.973279	0.93088	0.999999	0.24334	0.880187
GOBP_BUNDLE_OF_HIS_CELL_TO_PURKINJE_MYOCYTE_COMMUNICATION	0.45941	0.973279	0.39825	0.999999	0.043397	0.746174
GOBP_CAMP_METABOLIC_PROCESS	0.46798	0.973279	0.79841	0.999999	0.47997	0.931768
GOBP_CELLULAR_COMPONENT_DISASSEMBLY	0.46781	0.973279	0.56212	0.999999	0.97986	0.996841
GOBP_CELLULAR_PIGMENTATION	0.45876	0.973279	0.89517	0.999999	0.94639	0.994663
GOBP_CELLULAR_RESPONSE_TO_ACID_CHEMICAL	0.46246	0.973279	0.42906	0.999999	0.32466	0.904566
GOBP_CELL_KILLING	0.46757	0.973279	0.078904	0.926982	0.5565	0.945795
GOBP_DENDRITIC_SPINE_DEVELOPMENT	0.46356	0.973279	0.77196	0.999999	0.50567	0.936735
GOBP_DENDRITIC_TRANSPORT	0.4671	0.973279	0.70461	0.999999	0.30721	0.904566
GOBP_EXPLORATION_BEHAVIOR	0.46643	0.973279	0.72467	0.999999	0.089831	0.796806
GOBP_FARNESYL_DIPHOSPHATE_METABOLIC_PROCESS	0.46011	0.973279	0.26813	0.999999	0.96611	0.996179
GOBP_FATTY_ACID_BIOSYNTHETIC_PROCESS	0.46757	0.973279	0.95755	0.999999	0.29	0.901289
GOBP_GLIAL_CELL_DEVELOPMENT	0.46781	0.973279	0.40723	0.999999	0.73121	0.971418
GOBP_GLOMERULAR_MESANGIAL_CELL_PROLIFERATION	0.46224	0.973279	0.36395	0.999999	0.86978	0.983897
GOBP_HEPATOCYTE_GROWTH_FACTOR_RECEPTOR_SIGNALING_PATHWAY	0.46562	0.973279	0.69563	0.999999	0.38112	0.913273
GOBP_HINDBRAIN_DEVELOPMENT	0.467	0.973279	0.25049	0.999999	0.5627	0.946519
GOBP_HISTONE_H3_K9_DEMETHYLATION	0.46759	0.973279	0.47987	0.999999	0.5359	0.943153
GOBP_HOMEOSTATIC_PROCESS	0.46685	0.973279	0.66837	0.999999	0.15868	0.852713
GOBP_HOMOLOGOUS_CHROMOSOME_PAIRING_AT_MEIOSIS	0.4661	0.973279	0.61544	0.999999	0.65357	0.960969
GOBP_MEIOTIC_CHROMOSOME_SEGREGATION	0.46535	0.973279	0.69232	0.999999	0.42659	0.919162
GOBP_MHC_CLASS_I_BIOSYNTHETIC_PROCESS	0.46166	0.973279	0.47625	0.999999	0.34846	0.905955
GOBP_MITOCHONDRIAL_DNA_REPLICATION	0.46109	0.973279	0.7096	0.999999	0.44241	0.920686
GOBP_NEGATIVE_REGULATION_OF_CARDIOCYTE_DIFFERENTIATION	0.4642	0.973279	0.33739	0.999999	0.43138	0.919167
GOBP_NEGATIVE_REGULATION_OF_STEM_CELL_PROLIFERATION	0.46678	0.973279	0.44052	0.999999	0.38023	0.913273
GOBP_PENTOSE_PHOSPHATE_SHUNT_NON_OXIDATIVE_BRANCH	0.45985	0.973279	0.29089	0.999999	0.11647	0.824507
GOBP_PHOSPHATE_ION_TRANSPORT	0.46358	0.973279	0.71785	0.999999	0.060164	0.7682
GOBP_PLATELET_DENSE_GRANULE_ORGANIZATION	0.45999	0.973279	0.65282	0.999999	0.91449	0.991957
GOBP_POLY_N_ACETYLLACTOSAMINE_METABOLIC_PROCESS	0.46175	0.973279	0.20619	0.992618	0.48831	0.933229
GOBP_POSITIVE_REGULATION_OF_HEXOKINASE_ACTIVITY	0.46352	0.973279	0.69159	0.999999	0.64527	0.960969
GOBP_POSITIVE_REGULATION_OF_MUSCLE_CELL_DIFFERENTIATION	0.46125	0.973279	0.36525	0.999999	0.65355	0.960969
GOBP_POSITIVE_REGULATION_OF_PROTEIN_K63_LINKED_UBIQUITINATION	0.4603	0.973279	0.64824	0.999999	0.016932	0.677126
GOBP_POSITIVE_REGULATION_OF_PROTEIN_LOCALIZATION_TO_CELL_CORTEX	0.46057	0.973279	0.095954	0.943678	0.052559	0.762599
GOBP_POSITIVE_REGULATION_OF_URINE_VOLUME	0.4628	0.973279	0.84054	0.999999	0.20334	0.87141
GOBP_POSITIVE_REGULATION_OF_WOUND_HEALING_SPREADING_OF_EPIDERMAL_CELLS	0.465	0.973279	0.3685	0.999999	0.31846	0.904566
GOBP_PRIMARY_ALCOHOL_METABOLIC_PROCESS	0.45909	0.973279	0.8049	0.999999	0.31783	0.904566
GOBP_PRODUCTION_OF_MOLECULAR_MEDIATOR_INVOLVED_IN_INFLAMMATORY_RESPONSE	0.45932	0.973279	0.77491	0.999999	0.5104	0.936735
GOBP_PROSTANOID_METABOLIC_PROCESS	0.45982	0.973279	0.93565	0.999999	0.28689	0.900232
GOBP_PROTEIN_CONTAINING_COMPLEX_DISASSEMBLY	0.46759	0.973279	0.51591	0.999999	0.9477	0.994854
GOBP_PROTEIN_DEGLUTAMYLATION	0.4608	0.973279	0.025576	0.820144	0.21997	0.871619
GOBP_PROTEIN_LOCALIZATION_TO_CELL_CORTEX	0.46219	0.973279	0.094647	0.941829	0.1901	0.865228
GOBP_PROTEIN_MATURATION_BY_4FE_4S_CLUSTER_TRANSFER	0.45999	0.973279	0.55128	0.999999	0.63073	0.9607
GOBP_PURINE_DEOXYRIBONUCLEOTIDE_METABOLIC_PROCESS	0.4669	0.973279	0.72415	0.999999	0.22696	0.875079
GOBP_RADIAL_GLIA_GUIDED_PYRAMIDAL_NEURON_MIGRATION	0.46118	0.973279	0.70714	0.999999	0.39706	0.914848
GOBP_REGULATION_OF_ARACHIDONIC_ACID_SECRETION	0.46396	0.973279	0.6753	0.999999	0.57896	0.950769
GOBP_REGULATION_OF_CARDIOCYTE_DIFFERENTIATION	0.45888	0.973279	0.39599	0.999999	0.68489	0.96356
GOBP_REGULATION_OF_CORTISOL_BIOSYNTHETIC_PROCESS	0.46787	0.973279	0.68694	0.999999	0.74594	0.972434
GOBP_REGULATION_OF_EPITHELIAL_CELL_DIFFERENTIATION	0.46563	0.973279	0.12035	0.951829	0.99346	0.99883
GOBP_REGULATION_OF_EXOCYTOSIS	0.46236	0.973279	0.81505	0.999999	0.22053	0.871619
GOBP_REGULATION_OF_GRANULOCYTE_DIFFERENTIATION	0.46449	0.973279	0.85043	0.999999	0.58236	0.951762
GOBP_REGULATION_OF_HORMONE_METABOLIC_PROCESS	0.45969	0.973279	0.37926	0.999999	0.62502	0.960288
GOBP_REGULATION_OF_LEUKOCYTE_MEDIATED_IMMUNITY	0.46773	0.973279	0.42304	0.999999	0.48045	0.931768
GOBP_REGULATION_OF_PHOSPHORUS_METABOLIC_PROCESS	0.46343	0.973279	0.41131	0.999999	0.56059	0.946067
GOBP_REGULATION_OF_PROTEIN_CONTAINING_COMPLEX_ASSEMBLY	0.46629	0.973279	0.30584	0.999999	0.5178	0.937968
GOBP_REGULATION_OF_PROTEIN_MONOUBIQUITINATION	0.4597	0.973279	0.76484	0.999999	0.63757	0.9607
GOBP_REGULATION_OF_RELAXATION_OF_MUSCLE	0.46483	0.973279	0.68654	0.999999	0.37753	0.913273
GOBP_REGULATION_OF_TRANSCRIPTION_INVOLVED_IN_G1_S_TRANSITION_OF_MITOTIC_CELL_CYCLE	0.46243	0.973279	0.74325	0.999999	0.10419	0.807544
GOBP_REGULATION_OF_VASCULAR_WOUND_HEALING	0.46483	0.973279	0.28707	0.999999	0.39377	0.914848
GOBP_RHODOPSIN_MEDIATED_SIGNALING_PATHWAY	0.46558	0.973279	0.10059	0.94528	0.25443	0.885276
GOBP_SIGNAL_PEPTIDE_PROCESSING	0.4621	0.973279	0.18419	0.98127	0.86088	0.983405
GOBP_SYNAPTIC_VESICLE_RECYCLING	0.45966	0.973279	0.3324	0.999999	0.75748	0.972434
GOBP_TOLL_LIKE_RECEPTOR_9_SIGNALING_PATHWAY	0.46156	0.973279	0.30639	0.999999	0.43094	0.919167
GOBP_TRANSEPITHELIAL_TRANSPORT	0.46787	0.973279	0.2893	0.999999	0.087061	0.796702
GOCC_AP_TYPE_MEMBRANE_COAT_ADAPTOR_COMPLEX	0.46231	0.973279	0.96068	0.999999	0.14341	0.838948
GOCC_BARR_BODY	0.46281	0.973279	0.28655	0.999999	0.85943	0.983405
GOCC_CENTRIOLAR_SUBDISTAL_APPENDAGE	0.46689	0.973279	0.44171	0.999999	0.69622	0.965437
GOCC_DYSTROPHIN_ASSOCIATED_GLYCOPROTEIN_COMPLEX	0.4602	0.973279	0.41455	0.999999	0.032461	0.730341
GOCC_ENDOPLASMIC_RETICULUM_TUBULAR_NETWORK	0.46454	0.973279	0.35985	0.999999	0.1215	0.824507
GOCC_LOW_DENSITY_LIPOPROTEIN_PARTICLE	0.46702	0.973279	0.885	0.999999	0.033708	0.730413
GOCC_MITOCHONDRIAL_TRICARBOXYLIC_ACID_CYCLE_ENZYME_COMPLEX	0.46439	0.973279	0.41238	0.999999	0.6093	0.95612
GOCC_RNA_POLYMERASE_III_TRANSCRIPTION_REGULATOR_COMPLEX	0.46519	0.973279	0.07424	0.921477	0.55344	0.945795
GOCC_SARCOLEMMA	0.46416	0.973279	0.56512	0.999999	0.50598	0.936735
GOCC_SPERM_FIBROUS_SHEATH	0.46306	0.973279	0.40232	0.999999	0.75754	0.972434
GOCC_TRANSCRIPTION_REGULATOR_COMPLEX	0.46234	0.973279	0.13393	0.957635	0.10685	0.814318
GOMF_ACTININ_BINDING	0.45902	0.973279	0.1962	0.984566	0.97039	0.996553
GOMF_ANTIGEN_BINDING	0.46489	0.973279	0.4803	0.999999	0.058954	0.7682
GOMF_CHITIN_BINDING	0.46499	0.973279	0.47591	0.999999	0.58022	0.951107
GOMF_CHOLESTEROL_BINDING	0.4657	0.973279	0.91229	0.999999	0.56845	0.947175
GOMF_CHOLINE_TRANSMEMBRANE_TRANSPORTER_ACTIVITY	0.45938	0.973279	0.80124	0.999999	0.58487	0.951762
GOMF_DNA_HELICASE_ACTIVITY	0.46375	0.973279	0.27859	0.999999	0.91862	0.991985
GOMF_DOPAMINE_RECEPTOR_BINDING	0.46283	0.973279	0.6193	0.999999	0.52476	0.939815
GOMF_MONOATOMIC_ANION_TRANSMEMBRANE_TRANSPORTER_ACTIVITY	0.46627	0.973279	0.5363	0.999999	0.47249	0.931059
GOMF_MRNA_REGULATORY_ELEMENT_BINDING_TRANSLATION_REPRESSOR_ACTIVITY	0.46687	0.973279	0.025044	0.820144	0.76468	0.97389
GOMF_MUSCLE_ALPHA_ACTININ_BINDING	0.46104	0.973279	0.45859	0.999999	0.61437	0.956607
GOMF_PHOSPHATIDYLCHOLINE_FLIPPASE_ACTIVITY	0.4656	0.973279	0.6877	0.999999	0.51288	0.936735
GOMF_PHOSPHATIDYLINOSITOL_PHOSPHATE_5_PHOSPHATASE_ACTIVITY	0.46678	0.973279	0.23684	0.999999	0.76609	0.974839
GOMF_RNA_ENDONUCLEASE_ACTIVITY_PRODUCING_3_PHOSPHOMONOESTERS	0.46139	0.973279	0.60375	0.999999	0.99506	0.99883
GOMF_SUPEROXIDE_GENERATING_NADPH_OXIDASE_ACTIVATOR_ACTIVITY	0.46341	0.973279	0.08967	0.939463	0.45813	0.924892
GOMF_THYROID_HORMONE_BINDING	0.46431	0.973279	0.75058	0.999999	0.78759	0.978944
HANN_RESISTANCE_TO_BCL2_INHIBITOR_UP	0.46514	0.973279	0.64056	0.999999	0.70601	0.967402
HWANG_PROSTATE_CANCER_MARKERS	0.46011	0.973279	0.21219	0.997206	0.094834	0.801831
IKEDA_MIR133_TARGETS_UP	0.46118	0.973279	0.634	0.999999	0.038864	0.740457
KAUFFMANN_MELANOMA_RELAPSE_UP	0.46331	0.973279	0.29155	0.999999	0.93457	0.993726
KEGG_CYTOKINE_CYTOKINE_RECEPTOR_INTERACTION	0.46351	0.973279	0.35378	0.999999	0.89106	0.989259
KEGG_MELANOGENESIS	0.46769	0.973279	0.95004	0.999999	0.020782	0.69525
KYNG_DNA_DAMAGE_BY_GAMMA_AND_UV_RADIATION	0.46208	0.973279	0.44846	0.999999	0.22201	0.871619
MAHAJAN_RESPONSE_TO_IL1A_DN	0.46675	0.973279	0.26553	0.999999	0.3617	0.90929
MCCLUNG_CREB1_TARGETS_UP	0.46195	0.973279	0.46812	0.999999	0.077416	0.786978
MEBARKI_HCC_PROGENITOR_WNT_DN_CTNNB1_INDEPENDENT	0.46477	0.973279	0.43537	0.999999	0.57143	0.947729
MIKI_COEXPRESSED_WITH_CYP19A1	0.46376	0.973279	0.22533	0.999999	0.24939	0.882046
NAKAJIMA_EOSINOPHIL	0.46765	0.973279	0.45079	0.999999	0.46166	0.925661
NIKOLSKY_BREAST_CANCER_20Q12_Q13_AMPLICON	0.46522	0.973279	0.76085	0.999999	0.39909	0.915053
OLSSON_E2F3_TARGETS_DN	0.46734	0.973279	0.63113	0.999999	0.31072	0.904566
PID_REELIN_PATHWAY	0.45856	0.973279	0.6481	0.999999	0.33957	0.904566
PYEON_HPV_POSITIVE_TUMORS_DN	0.46024	0.973279	0.66279	0.999999	0.83469	0.982617
REACTOME_AGGREPHAGY	0.46357	0.973279	0.75975	0.999999	0.33431	0.904566
REACTOME_ENOS_ACTIVATION	0.46678	0.973279	0.619	0.999999	0.95918	0.996013
REACTOME_EXTRACELLULAR_MATRIX_ORGANIZATION	0.4631	0.973279	0.25988	0.999999	0.66377	0.961073
REACTOME_GABA_RECEPTOR_ACTIVATION	0.46475	0.973279	0.7909	0.999999	0.45163	0.923137
REACTOME_GLOBAL_GENOME_NUCLEOTIDE_EXCISION_REPAIR_GG_NER	0.4597	0.973279	0.47286	0.999999	0.05636	0.7682
REACTOME_G_ALPHA_12_13_SIGNALLING_EVENTS	0.46775	0.973279	0.84455	0.999999	0.23932	0.880187
REACTOME_HYDROLYSIS_OF_LPC	0.46749	0.973279	0.8276	0.999999	0.052794	0.765095
REACTOME_INTERLEUKIN_12_SIGNALING	0.45886	0.973279	0.45962	0.999999	0.21474	0.871619
REACTOME_L1CAM_INTERACTIONS	0.46545	0.973279	0.51433	0.999999	0.64406	0.960969
REACTOME_NOSTRIN_MEDIATED_ENOS_TRAFFICKING	0.4634	0.973279	0.13324	0.956125	0.99432	0.99883
REACTOME_NS1_MEDIATED_EFFECTS_ON_HOST_PATHWAYS	0.4667	0.973279	0.75025	0.999999	0.69762	0.965827
REACTOME_REGULATION_OF_GLUCOKINASE_BY_GLUCOKINASE_REGULATORY_PROTEIN	0.46305	0.973279	0.35151	0.999999	0.96554	0.996179
REACTOME_RESPONSE_OF_MTB_TO_PHAGOCYTOSIS	0.4607	0.973279	0.80347	0.999999	0.034685	0.732487
REACTOME_RNA_POLYMERASE_II_TRANSCRIBES_SNRNA_GENES	0.46287	0.973279	0.50369	0.999999	0.47261	0.931059
REACTOME_RUNX3_REGULATES_YAP1_MEDIATED_TRANSCRIPTION	0.46518	0.973279	0.69019	0.999999	0.28592	0.900232
REACTOME_TNFS_BIND_THEIR_PHYSIOLOGICAL_RECEPTORS	0.46286	0.973279	0.47671	0.999999	0.39168	0.914392
REACTOME_TP53_REGULATES_TRANSCRIPTION_OF_CELL_CYCLE_GENES	0.46517	0.973279	0.65349	0.999999	0.59485	0.954227
SHIN_B_CELL_LYMPHOMA_CLUSTER_1	0.4662	0.973279	0.082401	0.931886	0.67144	0.96215
TSUNODA_CISPLATIN_RESISTANCE_DN	0.45916	0.973279	0.74872	0.999999	0.44892	0.92297
TSUTSUMI_FBXW8_TARGETS	0.46519	0.973279	0.56908	0.999999	0.22789	0.875079
WAMUNYOKOLI_OVARIAN_CANCER_GRADES_1_2_UP	0.46667	0.973279	0.70638	0.999999	0.51208	0.936735
WANG_ESOPHAGUS_CANCER_VS_NORMAL_UP	0.46523	0.973279	0.40859	0.999999	0.57435	0.948443
WEST_ADRENOCORTICAL_CARCINOMA_VS_ADENOMA_UP	0.46357	0.973279	0.37773	0.999999	0.25866	0.889015
WOOD_EBV_EBNA1_TARGETS_DN	0.46011	0.973279	0.47041	0.999999	0.38136	0.913273
WP_7Q1123_COPY_NUMBER_VARIATION_SYNDROME	0.46637	0.973279	0.20669	0.992618	0.11123	0.816997
WP_DNA_IRDOUBLE_STRAND_BREAKS_AND_CELLULAR_RESPONSE_VIA_ATM	0.46104	0.973279	0.29686	0.999999	0.87116	0.983988
WP_ETHANOL_EFFECTS_ON_HISTONE_MODIFICATIONS	0.46245	0.973279	0.16876	0.974396	0.45796	0.924892
WP_HIF1A_AND_PPARG_REGULATION_OF_GLYCOLYSIS	0.46796	0.973279	0.22711	0.999999	0.20745	0.871619
WP_NEURAL_CREST_DIFFERENTIATION	0.46432	0.973279	0.4186	0.999999	0.31964	0.904566
WP_NEUROINFLAMMATION	0.46746	0.973279	0.29587	0.999999	0.72118	0.969371
WP_NRF2_PATHWAY	0.46752	0.973279	0.50377	0.999999	0.53816	0.943153
WP_RETINOL_METABOLISM	0.46578	0.973279	0.50315	0.999999	0.32688	0.904566
WP_SPHINGOLIPID_METABOLISM_OVERVIEW	0.46367	0.973279	0.2675	0.999999	0.15793	0.851544
WP_TROP2_REGULATORY_SIGNALING	0.46319	0.973279	0.67346	0.999999	0.59435	0.954227
WU_HBX_TARGETS_2_UP	0.45922	0.973279	0.84159	0.999999	0.18233	0.863896
YANG_BREAST_CANCER_ESR1_LASER_DN	0.46716	0.973279	0.49145	0.999999	0.014503	0.649573
YAO_HOXA10_TARGETS_VIA_PROGESTERONE_UP	0.45871	0.973279	0.64619	0.999999	0.051552	0.762599
ZHANG_INTERFERON_RESPONSE	0.4639	0.973279	0.26578	0.999999	0.57998	0.951107
ZHAN_MULTIPLE_MYELOMA_PR_UP	0.46633	0.973279	0.4415	0.999999	0.91824	0.991985
ZHENG_IL22_SIGNALING_DN	0.4658	0.973279	0.55139	0.999999	0.14393	0.838948
GOBP_REGULATION_OF_ERYTHROCYTE_DIFFERENTIATION	0.46811	0.973312	0.26664	0.999999	0.19812	0.867041
GOMF_AROMATASE_ACTIVITY	0.46807	0.973312	0.59251	0.999999	0.11896	0.824507
BEGUM_TARGETS_OF_PAX3_FOXO1_FUSION_AND_PAX3	0.46849	0.973424	0.57299	0.999999	0.011917	0.646045
BEIER_GLIOMA_STEM_CELL_DN	0.46957	0.973424	0.25516	0.999999	0.60799	0.955883
BIOCARTA_GRANULOCYTES_PATHWAY	0.47063	0.973424	0.1576	0.968856	0.49313	0.933335
CROONQUIST_NRAS_SIGNALING_DN	0.4706	0.973424	0.53869	0.999999	0.95925	0.996013
GOBP_ACTIVATION_OF_PHOSPHOLIPASE_D_ACTIVITY	0.46863	0.973424	0.93659	0.999999	0.60115	0.955117
GOBP_CARDIOCYTE_DIFFERENTIATION	0.46889	0.973424	0.75985	0.999999	0.0079874	0.630572
GOBP_CD4_POSITIVE_ALPHA_BETA_T_CELL_PROLIFERATION	0.47005	0.973424	0.15725	0.968856	0.87906	0.985718
GOBP_CELL_CYCLE	0.47014	0.973424	0.40522	0.999999	0.38159	0.913273
GOBP_CELL_MIGRATION_INVOLVED_IN_SPROUTING_ANGIOGENESIS	0.4687	0.973424	0.51259	0.999999	0.63576	0.9607
GOBP_FAS_SIGNALING_PATHWAY	0.46953	0.973424	0.87968	0.999999	0.24982	0.882938
GOBP_NEGATIVE_REGULATION_OF_NERVOUS_SYSTEM_PROCESS	0.47071	0.973424	0.2402	0.999999	0.23333	0.878485
GOBP_NEGATIVE_REGULATION_OF_NUCLEAR_TRANSCRIBED_MRNA_CATABOLIC_PROCESS_DEADENYLATION_DEPENDENT_DECAY	0.46893	0.973424	0.71836	0.999999	0.21641	0.871619
GOBP_NEGATIVE_REGULATION_OF_T_CELL_PROLIFERATION	0.46834	0.973424	0.29693	0.999999	0.66285	0.960969
GOBP_NEGATIVE_REGULATION_OF_VITAMIN_METABOLIC_PROCESS	0.46951	0.973424	0.2767	0.999999	0.50469	0.936735
GOBP_NEURAL_FOLD_FORMATION	0.47066	0.973424	0.26288	0.999999	0.17394	0.860966
GOBP_OTOLITH_DEVELOPMENT	0.47057	0.973424	0.57428	0.999999	0.40272	0.915248
GOBP_PEPTIDYL_METHIONINE_MODIFICATION	0.46996	0.973424	0.6166	0.999999	0.54853	0.944923
GOBP_PIGMENT_GRANULE_LOCALIZATION	0.46834	0.973424	0.79058	0.999999	0.83561	0.982617
GOBP_POSITIVE_REGULATION_OF_CHOLESTEROL_EFFLUX	0.47072	0.973424	0.43995	0.999999	0.35204	0.90599
GOBP_POSITIVE_REGULATION_OF_MITOCHONDRIAL_OUTER_MEMBRANE_PERMEABILIZATION_INVOLVED_IN_APOPTOTIC_SIGNALING_PATHWAY	0.46946	0.973424	0.51467	0.999999	0.13165	0.830336
GOBP_POSITIVE_REGULATION_OF_NEURON_PROJECTION_DEVELOPMENT	0.46901	0.973424	0.52912	0.999999	0.20035	0.869351
GOBP_POSITIVE_REGULATION_OF_TELOMERE_MAINTENANCE	0.46918	0.973424	0.29606	0.999999	0.19962	0.869101
GOBP_REGULATION_OF_INSULIN_SECRETION_INVOLVED_IN_CELLULAR_RESPONSE_TO_GLUCOSE_STIMULUS	0.46934	0.973424	0.48898	0.999999	0.12641	0.825193
GOBP_REGULATION_OF_PROTEIN_ADP_RIBOSYLATION	0.47027	0.973424	0.27106	0.999999	0.40143	0.915248
GOCC_CORTICAL_ACTIN_CYTOSKELETON	0.46992	0.973424	0.9064	0.999999	0.40044	0.915248
GOCC_MESSENGER_RIBONUCLEOPROTEIN_COMPLEX	0.46975	0.973424	0.67806	0.999999	0.81461	0.980079
GOCC_PAR_POLARITY_COMPLEX	0.47072	0.973424	0.38032	0.999999	0.63954	0.9607
GOMF_14_3_3_PROTEIN_BINDING	0.46999	0.973424	0.74999	0.999999	0.90565	0.99051
GOMF_ADENYLATE_CYCLASE_ACTIVITY	0.4707	0.973424	0.88515	0.999999	0.4209	0.917778
GOMF_ALDO_KETO_REDUCTASE_NADP_ACTIVITY	0.47074	0.973424	0.63102	0.999999	0.42573	0.919162
GOMF_NADP_BINDING	0.46972	0.973424	0.77118	0.999999	0.67942	0.962317
GOMF_NADP_RETINOL_DEHYDROGENASE_ACTIVITY	0.46999	0.973424	0.79012	0.999999	0.47223	0.931059
GOMF_POTASSIUM_PROTON_ANTIPORTER_ACTIVITY	0.46923	0.973424	0.47934	0.999999	0.91445	0.991957
GOMF_RRNA_CYTOSINE_METHYLTRANSFERASE_ACTIVITY	0.46898	0.973424	0.71871	0.999999	0.87053	0.983987
GOMF_SULFUR_COMPOUND_BINDING	0.47055	0.973424	0.37416	0.999999	0.341	0.904566
GOMF_U1_SNRNA_BINDING	0.46997	0.973424	0.86793	0.999999	0.20195	0.870504
KEGG_GLYCEROLIPID_METABOLISM	0.47069	0.973424	0.52694	0.999999	0.78171	0.978685
KEGG_VIBRIO_CHOLERAE_INFECTION	0.46852	0.973424	0.24443	0.999999	0.24079	0.880187
KUMAMOTO_RESPONSE_TO_NUTLIN_3A_DN	0.46861	0.973424	0.059311	0.908785	0.36761	0.909761
REACTOME_ANTIVIRAL_MECHANISM_BY_IFN_STIMULATED_GENES	0.46932	0.973424	0.45882	0.999999	0.20566	0.871619
REACTOME_TERMINATION_OF_O_GLYCAN_BIOSYNTHESIS	0.46853	0.973424	0.056643	0.907089	0.84053	0.982668
REN_ALVEOLAR_RHABDOMYOSARCOMA_UP	0.46944	0.973424	0.41172	0.999999	0.11492	0.82279
SAGIV_CD24_TARGETS_UP	0.47048	0.973424	0.11794	0.95162	0.87695	0.985405
WP_ATM_SIGNALING_PATHWAY	0.46918	0.973424	0.74017	0.999999	0.33435	0.904566
WP_SYNAPTIC_SIGNALING_PATHWAYS_ASSOCIATED_WITH_AUTISM_SPECTRUM_DISORDER	0.46982	0.973424	0.8156	0.999999	0.025487	0.697917
BIOCARTA_RHO_PATHWAY	0.47091	0.973596	0.72143	0.999999	0.64983	0.960969
GOBP_BEHAVIORAL_RESPONSE_TO_ETHANOL	0.47177	0.973596	0.58191	0.999999	0.20355	0.87141
GOBP_CATECHOLAMINE_TRANSPORT	0.47174	0.973596	0.95945	0.999999	0.53717	0.943153
GOBP_INTRACELLULAR_PROTEIN_TRANSMEMBRANE_TRANSPORT	0.47192	0.973596	0.83022	0.999999	0.65834	0.960969
GOBP_MARGINAL_ZONE_B_CELL_DIFFERENTIATION	0.47188	0.973596	0.55014	0.999999	0.022925	0.69525
GOBP_POSITIVE_REGULATION_OF_CELL_FATE_COMMITMENT	0.47246	0.973596	0.69508	0.999999	0.89122	0.989317
GOBP_POSITIVE_REGULATION_OF_NEURON_MIGRATION	0.47204	0.973596	0.62202	0.999999	0.8494	0.982736
GOBP_REGULATION_OF_B_CELL_MEDIATED_IMMUNITY	0.47209	0.973596	0.59614	0.999999	0.44073	0.920686
GOCC_CHROMOSOME_CENTROMERIC_CORE_DOMAIN	0.47254	0.973596	0.5147	0.999999	0.23661	0.878911
GOCC_ESCRT_I_COMPLEX	0.47127	0.973596	0.50929	0.999999	0.3477	0.905735
GOCC_NUCLEAR_SPECK	0.47259	0.973596	0.61081	0.999999	0.040739	0.744572
GOCC_RIBBON_SYNAPSE	0.4712	0.973596	0.76861	0.999999	0.2705	0.890845
GOCC_SMN_COMPLEX	0.47261	0.973596	0.45398	0.999999	0.935	0.993726
GOMF_1_ALKYL_2_ACETYLGLYCEROPHOSPHOCHOLINE_ESTERASE_ACTIVITY	0.4722	0.973596	0.48283	0.999999	0.29042	0.901289
GOMF_ANDROSTAN_3_ALPHA_17_BETA_DIOL_DEHYDROGENASE_ACTIVITY	0.47243	0.973596	0.49682	0.999999	0.00079043	0.395331
GOMF_ATPASE_ACTIVATOR_ACTIVITY	0.47142	0.973596	0.45038	0.999999	0.16032	0.855156
GOMF_GLUTAMATE_SODIUM_SYMPORTER_ACTIVITY	0.47114	0.973596	0.34304	0.999999	0.018492	0.680642
GOMF_LIGASE_ACTIVITY_FORMING_PHOSPHORIC_ESTER_BONDS	0.47152	0.973596	0.79392	0.999999	0.49952	0.936015
GOMF_LYSOPHOSPHATIDIC_ACID_PHOSPHATASE_ACTIVITY	0.47095	0.973596	0.64623	0.999999	0.20657	0.871619
GOMF_PHOSPHATIDYLINOSITOL_4_5_BISPHOSPHATE_5_PHOSPHATASE_ACTIVITY	0.47277	0.973596	0.26154	0.999999	0.27836	0.895916
GOMF_PRE_MRNA_5_SPLICE_SITE_BINDING	0.47135	0.973596	0.42135	0.999999	0.0088969	0.646045
GOMF_VINCULIN_BINDING	0.47156	0.973596	0.67083	0.999999	0.99934	0.999684
GYORFFY_DOXORUBICIN_RESISTANCE	0.47101	0.973596	0.39485	0.999999	0.5118	0.936735
MIKKELSEN_PLURIPOTENT_STATE_UP	0.4716	0.973596	0.57585	0.999999	0.48677	0.932546
MOOTHA_PYR	0.47201	0.973596	0.86231	0.999999	0.39324	0.914848
ONDER_CDH1_TARGETS_3_UP	0.47267	0.973596	0.30375	0.999999	0.20636	0.871619
POOLA_INVASIVE_BREAST_CANCER_UP	0.47142	0.973596	0.85777	0.999999	0.10085	0.805865
REACTOME_CRMPS_IN_SEMA3A_SIGNALING	0.47251	0.973596	0.25275	0.999999	0.41023	0.917188
REACTOME_DNA_DAMAGE_REVERSAL	0.47153	0.973596	0.085268	0.931886	0.53224	0.942544
REACTOME_NUCLEAR_ENVELOPE_BREAKDOWN	0.47272	0.973596	0.3122	0.999999	0.71336	0.967986
REACTOME_POSITIVE_EPIGENETIC_REGULATION_OF_RRNA_EXPRESSION	0.47165	0.973596	0.60886	0.999999	0.34412	0.904566
REACTOME_SIGNALING_BY_NTRK2_TRKB	0.47242	0.973596	0.19795	0.985068	0.73435	0.972434
REACTOME_SYNTHESIS_OF_DIPHTHAMIDE_EEF2	0.47238	0.973596	0.5911	0.999999	0.11605	0.824323
WP_BIOMARKERS_FOR_PYRIMIDINE_METABOLISM_DISORDERS	0.47217	0.973596	0.71231	0.999999	0.13418	0.832545
GOBP_BRANCHING_INVOLVED_IN_LABYRINTHINE_LAYER_MORPHOGENESIS	0.47295	0.973849	0.29233	0.999999	0.18355	0.864617
GOBP_INTERLEUKIN_6_MEDIATED_SIGNALING_PATHWAY	0.47315	0.973907	0.3251	0.999999	0.57046	0.947175
GOMF_HEMOGLOBIN_ALPHA_BINDING	0.4731	0.973907	0.5406	0.999999	0.97991	0.996841
REACTOME_DNA_DOUBLE_STRAND_BREAK_RESPONSE	0.47306	0.973907	0.15487	0.968856	0.47384	0.931108
FLECHNER_BIOPSY_KIDNEY_TRANSPLANT_REJECTED_VS_OK_UP	0.47359	0.973987	0.63155	0.999999	0.16508	0.85611
GOBP_CLUSTERING_OF_VOLTAGE_GATED_SODIUM_CHANNELS	0.47329	0.973987	0.5469	0.999999	0.54069	0.943987
GOBP_HEART_GROWTH	0.47353	0.973987	0.4642	0.999999	0.070674	0.780292
GOBP_RIBOSOME_BIOGENESIS	0.4734	0.973987	0.45329	0.999999	0.63335	0.9607
GOCC_CUTICULAR_PLATE	0.47355	0.973987	0.90543	0.999999	0.19214	0.86591
GOMF_ALCOHOL_DEHYDROGENASE_ACTIVITY_ZINC_DEPENDENT	0.47345	0.973987	0.21389	0.997332	0.63925	0.9607
REACTOME_REVERSIBLE_HYDRATION_OF_CARBON_DIOXIDE	0.47332	0.973987	0.79921	0.999999	0.17744	0.860966
FIRESTEIN_CTNNB1_PATHWAY	0.47369	0.974075	0.5651	0.999999	0.22931	0.875683
GOMF_LIPASE_ACTIVITY	0.47402	0.974282	0.80712	0.999999	0.33507	0.904566
GOMF_RETINOIC_ACID_4_HYDROXYLASE_ACTIVITY	0.474	0.974282	0.69282	0.999999	0.1375	0.835099
MOOTHA_FFA_OXYDATION	0.47402	0.974282	0.25104	0.999999	0.22019	0.871619
WP_1Q211_COPY_NUMBER_VARIATION_SYNDROME	0.47392	0.974282	0.74525	0.999999	0.72756	0.970548
GOBP_ZYMOGEN_INHIBITION	0.47408	0.974288	0.53567	0.999999	0.89843	0.989891
GOBP_INTEGRIN_BIOSYNTHETIC_PROCESS	0.47427	0.97456	0.82978	0.999999	0.066867	0.775998
GOBP_ATTACHMENT_OF_MITOTIC_SPINDLE_MICROTUBULES_TO_KINETOCHORE	0.4745	0.974593	0.17955	0.9799	0.35234	0.90623
GOBP_CELL_MORPHOGENESIS_INVOLVED_IN_DIFFERENTIATION	0.47445	0.974593	0.68985	0.999999	0.09159	0.799714
GOBP_KERATINIZATION	0.47459	0.974593	0.25856	0.999999	0.94565	0.994663
GOBP_REGULATION_OF_PROTEIN_MODIFICATION_PROCESS	0.47439	0.974593	0.38857	0.999999	0.44076	0.920686
REACTOME_TRANSCRIPTIONAL_REGULATION_BY_RUNX2	0.47463	0.974593	0.53223	0.999999	0.50775	0.936735
WP_WHITE_FAT_CELL_DIFFERENTIATION	0.4746	0.974593	0.75543	0.999999	0.34398	0.904566
GOBP_CELL_SURFACE_PATTERN_RECOGNITION_RECEPTOR_SIGNALING_PATHWAY	0.47496	0.974653	0.18277	0.9799	0.79167	0.978944
GOBP_DEOXYRIBONUCLEOTIDE_METABOLIC_PROCESS	0.47503	0.974653	0.64534	0.999999	0.12653	0.825333
GOBP_ENDOPLASMIC_RETICULUM_CALCIUM_ION_HOMEOSTASIS	0.47498	0.974653	0.76817	0.999999	0.4929	0.933335
GOBP_REGULATION_OF_INTERLEUKIN_1_MEDIATED_SIGNALING_PATHWAY	0.47506	0.974653	0.12388	0.95452	0.74724	0.972434
GOCC_INTERMEDIATE_FILAMENT	0.47483	0.974653	0.46043	0.999999	0.97683	0.996841
MACLACHLAN_BRCA1_TARGETS_UP	0.47473	0.974653	0.427	0.999999	0.095243	0.801831
ZHAN_MULTIPLE_MYELOMA_CD2_UP	0.47498	0.974653	0.053462	0.901853	0.87635	0.985206
ACEVEDO_LIVER_CANCER_WITH_H3K27ME3_UP	0.47512	0.974658	0.39666	0.999999	0.95846	0.996004
GOBP_ORGANIC_ACID_TRANSMEMBRANE_TRANSPORT	0.47522	0.974746	0.4237	0.999999	0.48588	0.932503
GOBP_CARNITINE_TRANSMEMBRANE_TRANSPORT	0.47586	0.974765	0.36358	0.999999	0.93271	0.993527
GOBP_NEGATIVE_REGULATION_OF_GLIOGENESIS	0.47556	0.974765	0.63856	0.999999	0.51319	0.936735
GOBP_OLIGODENDROCYTE_DEVELOPMENT	0.47574	0.974765	0.39655	0.999999	0.95359	0.995512
GOBP_POSITIVE_REGULATION_OF_TORC1_SIGNALING	0.47581	0.974765	0.4584	0.999999	0.51986	0.938189
GOCC_CHROMATOID_BODY	0.47559	0.974765	0.51045	0.999999	0.27138	0.89195
GOCC_SMOOTH_ENDOPLASMIC_RETICULUM_MEMBRANE	0.47532	0.974765	0.48847	0.999999	0.84748	0.982668
GOMF_CARNITINE_TRANSMEMBRANE_TRANSPORTER_ACTIVITY	0.47566	0.974765	0.37449	0.999999	0.91756	0.991985
GOMF_NUCLEAR_VITAMIN_D_RECEPTOR_BINDING	0.47559	0.974765	0.042374	0.863228	0.72564	0.969782
LU_TUMOR_ANGIOGENESIS_UP	0.47568	0.974765	0.43311	0.999999	0.42154	0.917974
PID_ECADHERIN_KERATINOCYTE_PATHWAY	0.47586	0.974765	0.79206	0.999999	0.58649	0.951762
REACTOME_DARPP_32_EVENTS	0.47544	0.974765	0.14102	0.964373	0.40076	0.915248
AGUIRRE_PANCREATIC_CANCER_COPY_NUMBER_UP	0.4763	0.974805	0.43217	0.999999	0.28543	0.900232
BROWNE_HCMV_INFECTION_48HR_DN	0.47631	0.974805	0.19066	0.984013	0.0058562	0.589218
BRUNEAU_SEPTATION_VENTRICULAR	0.47648	0.974805	0.95419	0.999999	0.40463	0.915456
GOBP_CILIUM_DISASSEMBLY	0.47643	0.974805	0.37951	0.999999	0.58787	0.951762
GOBP_NUCLEOSIDE_PHOSPHATE_BIOSYNTHETIC_PROCESS	0.47651	0.974805	0.79099	0.999999	0.39468	0.914848
GOBP_REGULATION_OF_PROTEIN_EXIT_FROM_ENDOPLASMIC_RETICULUM	0.47629	0.974805	0.30718	0.999999	0.90359	0.99051
GOBP_RESPONSE_TO_VITAMIN_D	0.47623	0.974805	0.099694	0.944939	0.55434	0.945795
GOBP_THIAMINE_CONTAINING_COMPOUND_METABOLIC_PROCESS	0.4765	0.974805	0.45869	0.999999	0.34445	0.904566
GOMF_3_5_DNA_HELICASE_ACTIVITY	0.47635	0.974805	0.54734	0.999999	0.85427	0.982736
REACTOME_CONDENSATION_OF_PROMETAPHASE_CHROMOSOMES	0.47626	0.974805	0.38104	0.999999	0.93943	0.994336
WAKASUGI_HAVE_ZNF143_BINDING_SITES	0.47595	0.974805	0.54675	0.999999	0.82331	0.981056
GOCC_UBIQUITIN_LIGASE_COMPLEX	0.47684	0.975266	0.1766	0.979102	0.24931	0.881946
YAO_TEMPORAL_RESPONSE_TO_PROGESTERONE_CLUSTER_10	0.47685	0.975266	0.73947	0.999999	0.094372	0.801831
GOBP_RESPONSE_TO_ALDOSTERONE	0.4771	0.975293	0.82062	0.999999	0.91531	0.991982
GOBP_SYNAPTIC_SIGNALING_VIA_NEUROPEPTIDE	0.47705	0.975293	0.33709	0.999999	0.69642	0.965437
GOMF_ADENYLATE_KINASE_ACTIVITY	0.47711	0.975293	0.29876	0.999999	0.53434	0.94262
REACTOME_RUNX1_REGULATES_EXPRESSION_OF_COMPONENTS_OF_TIGHT_JUNCTIONS	0.47697	0.975293	0.68231	0.999999	0.34615	0.905148
WANG_SMARCE1_TARGETS_DN	0.47715	0.975293	0.2281	0.999999	0.1376	0.835099
GOCC_EXTRINSIC_COMPONENT_OF_EXTERNAL_SIDE_OF_PLASMA_MEMBRANE	0.47762	0.975432	0.71033	0.999999	0.81318	0.979953
GOCC_INTERMEDIATE_FILAMENT_CYTOSKELETON	0.47754	0.975432	0.49524	0.999999	0.92627	0.993527
GOCC_NATA_COMPLEX	0.47739	0.975432	0.8177	0.999999	0.39488	0.914848
GOMF_CARBON_CARBON_LYASE_ACTIVITY	0.47747	0.975432	0.95088	0.999999	0.69459	0.964843
GOMF_TRIGLYCERIDE_BINDING	0.47756	0.975432	0.45995	0.999999	0.21736	0.871619
HOFFMANN_SMALL_PRE_BII_TO_IMMATURE_B_LYMPHOCYTE_UP	0.47757	0.975432	0.36985	0.999999	0.23354	0.878911
NAKAMURA_CANCER_MICROENVIRONMENT_UP	0.47729	0.975432	0.67939	0.999999	0.45692	0.924892
ABBUD_LIF_SIGNALING_1_DN	0.49746	0.975568	0.94622	0.999999	0.71391	0.967986
ABDULRAHMAN_KIDNEY_CANCER_VHL_DN	0.50177	0.975568	0.33281	0.999999	0.97909	0.996841
AIYAR_COBRA1_TARGETS_DN	0.53275	0.975568	0.82549	0.999999	0.31884	0.904566
ALONSO_METASTASIS_EMT_DN	0.50338	0.975568	0.78531	0.999999	0.38589	0.913273
AMIT_EGF_RESPONSE_20_HELA	0.49586	0.975568	0.18897	0.983684	0.78444	0.978944
AMIT_EGF_RESPONSE_480_HELA	0.5046	0.975568	0.69747	0.999999	0.88775	0.987957
AMIT_SERUM_RESPONSE_40_MCF10A	0.48328	0.975568	0.12991	0.956125	0.72199	0.969371
AZARE_NEOPLASTIC_TRANSFORMATION_BY_STAT3_UP	0.51494	0.975568	0.83271	0.999999	0.63848	0.9607
BACOLOD_RESISTANCE_TO_ALKYLATING_AGENTS_DN	0.48533	0.975568	0.18969	0.983759	0.50451	0.936735
BANDRES_RESPONSE_TO_CARMUSTIN_WITHOUT_MGMT_24HR_DN	0.50709	0.975568	0.39889	0.999999	0.60721	0.955883
BENPORATH_MYC_MAX_TARGETS	0.48836	0.975568	0.71955	0.999999	0.5974	0.954498
BHATI_G2M_ARREST_BY_2METHOXYESTRADIOL_UP	0.5022	0.975568	0.65793	0.999999	0.82464	0.981056
BIOCARTA_ACE2_PATHWAY	0.48491	0.975568	0.51285	0.999999	0.018431	0.680569
BIOCARTA_AKAP95_PATHWAY	0.53503	0.975568	0.4169	0.999999	0.25039	0.883161
BIOCARTA_AKAPCENTROSOME_PATHWAY	0.51448	0.975568	0.55865	0.999999	0.096957	0.801831
BIOCARTA_BARD1_PATHWAY	0.49934	0.975568	0.2141	0.997332	0.95035	0.995334
BIOCARTA_CDC42RAC_PATHWAY	0.5258	0.975568	0.14421	0.9653	0.58932	0.952603
BIOCARTA_ECM_PATHWAY	0.50096	0.975568	0.77118	0.999999	0.48382	0.932442
BIOCARTA_EEA1_PATHWAY	0.52767	0.975568	0.39962	0.999999	0.68839	0.964385
BIOCARTA_EGF_PATHWAY	0.53808	0.975568	0.093242	0.941154	0.13208	0.830336
BIOCARTA_GHRELIN_PATHWAY	0.53089	0.975568	0.66955	0.999999	0.070339	0.779839
BIOCARTA_GH_PATHWAY	0.52993	0.975568	0.099605	0.944939	0.065855	0.775998
BIOCARTA_IL10_PATHWAY	0.50392	0.975568	0.38143	0.999999	0.60494	0.955702
BIOCARTA_LDL_PATHWAY	0.48537	0.975568	0.17768	0.9799	0.93058	0.993527
BIOCARTA_MAL_PATHWAY	0.48103	0.975568	0.60208	0.999999	0.13634	0.835099
BIOCARTA_MCM_PATHWAY	0.48783	0.975568	0.604	0.999999	0.78652	0.978944
BIOCARTA_MRP_PATHWAY	0.50664	0.975568	0.62881	0.999999	0.46585	0.92756
BIOCARTA_MSP_PATHWAY	0.51408	0.975568	0.1413	0.964373	0.73233	0.97209
BIOCARTA_NGF_PATHWAY	0.48922	0.975568	0.27261	0.999999	0.26173	0.889015
BIOCARTA_PLCE_PATHWAY	0.50345	0.975568	0.25436	0.999999	0.10663	0.814209
BIOCARTA_PLC_PATHWAY	0.48291	0.975568	0.56297	0.999999	0.23327	0.878485
BIOCARTA_PML_PATHWAY	0.50249	0.975568	0.62699	0.999999	0.80815	0.979888
BIOCARTA_RAN_PATHWAY	0.51169	0.975568	0.67192	0.999999	0.63716	0.9607
BIOCARTA_VITCB_PATHWAY	0.48947	0.975568	0.34449	0.999999	0.50744	0.936735
BLALOCK_ALZHEIMERS_DISEASE_DN	0.4986	0.975568	0.44709	0.999999	0.0024155	0.534807
BLANCO_MELO_BRONCHIAL_EPITHELIAL_CELLS_INFLUENZA_A_DEL_NS1_INFECTION_UP	0.53046	0.975568	0.0654	0.918009	0.8424	0.982668
BLANCO_MELO_COVID19_SARS_COV_2_LOW_MOI_INFECTION_A594_ACE2_EXPRESSING_CELLS_DN	0.52329	0.975568	0.73511	0.999999	0.26063	0.889015
BLANCO_MELO_COVID19_SARS_COV_2_POS_PATIENT_LUNG_TISSUE_UP	0.47813	0.975568	0.1946	0.984434	0.94971	0.995334
BONOME_OVARIAN_CANCER_POOR_SURVIVAL_DN	0.51655	0.975568	0.55698	0.999999	0.69547	0.965268
BONOME_OVARIAN_CANCER_SURVIVAL_SUBOPTIMAL_DEBULKING	0.51704	0.975568	0.4281	0.999999	0.33198	0.904566
BOQUEST_STEM_CELL_CULTURED_VS_FRESH_DN	0.50263	0.975568	0.85848	0.999999	0.21658	0.871619
BOQUEST_STEM_CELL_DN	0.53708	0.975568	0.21327	0.997331	0.45231	0.923137
BORCZUK_MALIGNANT_MESOTHELIOMA_DN	0.52995	0.975568	0.2913	0.999999	0.032549	0.730341
BOYLAN_MULTIPLE_MYELOMA_C_CLUSTER_UP	0.4813	0.975568	0.18237	0.9799	0.85582	0.982978
BRACHAT_RESPONSE_TO_METHOTREXATE_DN	0.48361	0.975568	0.98497	0.999999	0.61169	0.956607
BRUINS_UVC_RESPONSE_VIA_TP53_GROUP_D	0.51998	0.975568	0.3856	0.999999	0.63837	0.9607
BRUNO_HEMATOPOIESIS	0.52015	0.975568	0.55825	0.999999	0.41908	0.91747
BYSTROEM_CORRELATED_WITH_IL5_UP	0.52889	0.975568	0.14691	0.966746	0.98031	0.996841
CARD_MIR302A_TARGETS	0.52666	0.975568	0.54749	0.999999	0.07294	0.783041
CARRILLOREIXACH_HEPATOBLASTOMA_VS_NORMAL_HYPOMETHYLATED_AND_UP	0.47976	0.975568	0.39656	0.999999	0.33351	0.904566
CARRILLOREIXACH_HEPATOBLASTOMA_VS_NORMAL_UP	0.50804	0.975568	0.14452	0.965587	0.51468	0.93726
CHANG_POU5F1_TARGETS_DN	0.53775	0.975568	0.16185	0.969048	0.82102	0.981056
CHEBOTAEV_GR_TARGETS_UP	0.51395	0.975568	0.65959	0.999999	0.67529	0.962317
CHEMNITZ_RESPONSE_TO_PROSTAGLANDIN_E2_UP	0.48086	0.975568	0.7043	0.999999	0.97962	0.996841
CHEN_HOXA5_TARGETS_9HR_DN	0.48051	0.975568	0.38466	0.999999	0.34226	0.904566
CHEOK_RESPONSE_TO_MERCAPTOPURINE_UP	0.51294	0.975568	0.93014	0.999999	0.50808	0.936735
CHIANG_LIVER_CANCER_SUBCLASS_PROLIFERATION_UP	0.4949	0.975568	0.37941	0.999999	0.56664	0.946806
CHIARADONNA_NEOPLASTIC_TRANSFORMATION_CDC25_UP	0.48959	0.975568	0.34821	0.999999	0.45636	0.924869
CHIN_BREAST_CANCER_COPY_NUMBER_UP	0.4884	0.975568	0.42723	0.999999	0.13174	0.830336
CLASPER_LYMPHATIC_VESSELS_DURING_METASTASIS_DN	0.4896	0.975568	0.26875	0.999999	0.80629	0.979888
CROONQUIST_STROMAL_STIMULATION_DN	0.5257	0.975568	0.35448	0.999999	0.94116	0.994336
DACOSTA_ERCC3_ALLELE_XPCS_VS_TTD_UP	0.53252	0.975568	0.20025	0.987955	0.69216	0.964843
DACOSTA_UV_RESPONSE_VIA_ERCC3_COMMON_DN	0.53652	0.975568	0.29982	0.999999	0.11276	0.817211
DACOSTA_UV_RESPONSE_VIA_ERCC3_XPCS_DN	0.53241	0.975568	0.5408	0.999999	0.33435	0.904566
DAIRKEE_CANCER_PRONE_RESPONSE_BPA_E2	0.52669	0.975568	0.575	0.999999	0.20426	0.87141
DAVICIONI_MOLECULAR_ARMS_VS_ERMS_DN	0.51499	0.975568	0.67405	0.999999	0.21886	0.871619
DAZARD_UV_RESPONSE_CLUSTER_G1	0.49671	0.975568	0.57731	0.999999	0.7648	0.97397
DEBIASI_APOPTOSIS_BY_REOVIRUS_INFECTION_UP	0.50282	0.975568	0.75701	0.999999	0.0042962	0.573804
DER_IFN_BETA_RESPONSE_DN	0.48719	0.975568	0.52169	0.999999	0.029198	0.713286
DER_IFN_GAMMA_RESPONSE_UP	0.5019	0.975568	0.092631	0.940844	0.79295	0.978944
DESERT_PERIPORTAL_HEPATOCELLULAR_CARCINOMA_SUBCLASS_UP	0.482	0.975568	0.87571	0.999999	0.58818	0.951772
DITTMER_PTHLH_TARGETS_DN	0.49482	0.975568	0.51557	0.999999	0.39502	0.914848
DORSAM_HOXA9_TARGETS_DN	0.53442	0.975568	0.8467	0.999999	0.87408	0.984483
DUTERTRE_ESTRADIOL_RESPONSE_6HR_DN	0.51965	0.975568	0.59814	0.999999	0.48415	0.932442
EHLERS_ANEUPLOIDY_DN	0.50312	0.975568	0.9316	0.999999	0.58214	0.951754
FARMER_BREAST_CANCER_CLUSTER_4	0.47916	0.975568	0.62948	0.999999	0.36414	0.90929
FARMER_BREAST_CANCER_CLUSTER_5	0.50632	0.975568	0.68993	0.999999	0.68212	0.962652
FERRANDO_TAL1_NEIGHBORS	0.49706	0.975568	0.058784	0.908785	0.13892	0.835583
FOROUTAN_INTEGRATED_TGFB_EMT_DN	0.53217	0.975568	0.57498	0.999999	0.8984	0.989891
FRIDMAN_IMMORTALIZATION_DN	0.52317	0.975568	0.28221	0.999999	0.4941	0.933755
FUJII_YBX1_TARGETS_DN	0.51926	0.975568	0.62893	0.999999	0.97521	0.996841
FUJII_YBX1_TARGETS_UP	0.52901	0.975568	0.39857	0.999999	0.19754	0.867041
GALLUZZI_PREVENT_MITOCHONDIAL_PERMEABILIZATION	0.48957	0.975568	0.23861	0.999999	0.39929	0.915053
GENTILE_UV_RESPONSE_CLUSTER_D9	0.52956	0.975568	0.3223	0.999999	0.48586	0.932503
GOBP_7_METHYLGUANOSINE_CAP_HYPERMETHYLATION	0.48066	0.975568	0.14401	0.9653	0.4373	0.920686
GOBP_ABSCISSION	0.50834	0.975568	0.91132	0.999999	0.61896	0.958123
GOBP_ACTIN_FILAMENT_BASED_TRANSPORT	0.51945	0.975568	0.70937	0.999999	0.68143	0.962435
GOBP_ACTION_POTENTIAL	0.50191	0.975568	0.30662	0.999999	0.16368	0.855296
GOBP_ACTIVATED_T_CELL_PROLIFERATION	0.50424	0.975568	0.63925	0.999999	0.96368	0.996032
GOBP_ACTIVATION_OF_ADENYLATE_CYCLASE_ACTIVITY	0.53465	0.975568	0.60946	0.999999	0.31427	0.904566
GOBP_ACTIVATION_OF_MEIOSIS	0.50132	0.975568	0.4186	0.999999	0.8242	0.981056
GOBP_ACTIVIN_RECEPTOR_SIGNALING_PATHWAY	0.50125	0.975568	0.72103	0.999999	0.2314	0.877947
GOBP_ALANINE_TRANSPORT	0.52674	0.975568	0.33299	0.999999	0.74549	0.972434
GOBP_ALKALOID_METABOLIC_PROCESS	0.48464	0.975568	0.85664	0.999999	0.41578	0.91747
GOBP_AMIDE_TRANSPORT	0.49067	0.975568	0.55087	0.999999	0.62439	0.959753
GOBP_AMYLIN_RECEPTOR_SIGNALING_PATHWAY	0.50111	0.975568	0.17383	0.979068	0.50912	0.936735
GOBP_AMYLOID_PRECURSOR_PROTEIN_BIOSYNTHETIC_PROCESS	0.51046	0.975568	0.38636	0.999999	0.65315	0.960969
GOBP_ANDROGEN_METABOLIC_PROCESS	0.52872	0.975568	0.75318	0.999999	0.039022	0.740457
GOBP_ANGIOGENESIS_INVOLVED_IN_CORONARY_VASCULAR_MORPHOGENESIS	0.49607	0.975568	0.57741	0.999999	0.48196	0.932442
GOBP_ANTIFUNGAL_HUMORAL_RESPONSE	0.48143	0.975568	0.11076	0.95162	0.99764	0.99883
GOBP_AORTA_MORPHOGENESIS	0.5353	0.975568	0.58201	0.999999	0.21083	0.871619
GOBP_APPENDAGE_MORPHOGENESIS	0.51565	0.975568	0.39214	0.999999	0.33583	0.904566
GOBP_ARTICULAR_CARTILAGE_DEVELOPMENT	0.52934	0.975568	0.54189	0.999999	0.96456	0.996155
GOBP_ASTROCYTE_ACTIVATION	0.53724	0.975568	0.6961	0.999999	0.762	0.973547
GOBP_AXONOGENESIS_INVOLVED_IN_INNERVATION	0.53183	0.975568	0.34927	0.999999	0.92667	0.993527
GOBP_BASIC_AMINO_ACID_TRANSPORT	0.4924	0.975568	0.5363	0.999999	0.34484	0.904566
GOBP_BIOMINERAL_TISSUE_DEVELOPMENT	0.52455	0.975568	0.9311	0.999999	0.13109	0.830336
GOBP_BMP_SIGNALING_PATHWAY_INVOLVED_IN_HEART_DEVELOPMENT	0.52188	0.975568	0.61742	0.999999	0.2427	0.880187
GOBP_BODY_FLUID_SECRETION	0.5064	0.975568	0.82737	0.999999	0.34852	0.905955
GOBP_BRANCHED_CHAIN_AMINO_ACID_METABOLIC_PROCESS	0.5326	0.975568	0.86497	0.999999	0.54417	0.944923
GOBP_B_CELL_MEDIATED_IMMUNITY	0.49096	0.975568	0.57198	0.999999	0.018777	0.683434
GOBP_B_CELL_RECEPTOR_SIGNALING_PATHWAY	0.50561	0.975568	0.65158	0.999999	0.66767	0.961601
GOBP_CALCIUM_ION_IMPORT	0.51353	0.975568	0.2487	0.999999	0.71082	0.96781
GOBP_CANONICAL_WNT_SIGNALING_PATHWAY_INVOLVED_IN_REGULATION_OF_CELL_PROLIFERATION	0.53766	0.975568	0.31563	0.999999	0.1641	0.855296
GOBP_CARBOHYDRATE_TRANSPORT	0.48074	0.975568	0.35931	0.999999	0.42929	0.919167
GOBP_CARBON_DIOXIDE_TRANSPORT	0.50849	0.975568	0.45089	0.999999	0.87747	0.985551
GOBP_CARDIAC_SEPTUM_DEVELOPMENT	0.52346	0.975568	0.7707	0.999999	0.02546	0.697917
GOBP_CARNITINE_TRANSPORT	0.52692	0.975568	0.44106	0.999999	0.77843	0.977759
GOBP_CATECHOL_CONTAINING_COMPOUND_BIOSYNTHETIC_PROCESS	0.52541	0.975568	0.80812	0.999999	0.037139	0.734456
GOBP_CD4_POSITIVE_CD25_POSITIVE_ALPHA_BETA_REGULATORY_T_CELL_DIFFERENTIATION	0.48829	0.975568	0.31293	0.999999	0.28059	0.897214
GOBP_CELLULAR_COMPONENT_MAINTENANCE	0.50955	0.975568	0.94783	0.999999	0.2197	0.871619
GOBP_CELLULAR_HYPEROSMOTIC_RESPONSE	0.49396	0.975568	0.60251	0.999999	0.95713	0.99585
GOBP_CELLULAR_LIPID_CATABOLIC_PROCESS	0.50732	0.975568	0.94685	0.999999	0.13655	0.835099
GOBP_CELLULAR_MACROMOLECULE_CATABOLIC_PROCESS	0.50156	0.975568	0.10003	0.944939	0.68464	0.963542
GOBP_CELLULAR_RESPONSE_TO_COPPER_ION	0.52786	0.975568	0.78451	0.999999	0.29602	0.901289
GOBP_CELLULAR_RESPONSE_TO_ESTRADIOL_STIMULUS	0.51441	0.975568	0.51417	0.999999	0.11187	0.816997
GOBP_CELLULAR_RESPONSE_TO_LEUCINE_STARVATION	0.53809	0.975568	0.61368	0.999999	0.24191	0.880187
GOBP_CELLULAR_RESPONSE_TO_PROGESTERONE_STIMULUS	0.48741	0.975568	0.31428	0.999999	0.76021	0.973256
GOBP_CELLULAR_RESPONSE_TO_UV_A	0.49069	0.975568	0.015051	0.760753	0.40632	0.915617
GOBP_CELLULAR_RESPONSE_TO_WATER_STIMULUS	0.50954	0.975568	0.72187	0.999999	0.85567	0.982978
GOBP_CELL_ACTIVATION	0.50895	0.975568	0.47943	0.999999	0.014102	0.64812
GOBP_CELL_COMMUNICATION_BY_ELECTRICAL_COUPLING	0.51597	0.975568	0.32784	0.999999	0.75055	0.972434
GOBP_CELL_DEATH_IN_RESPONSE_TO_HYDROGEN_PEROXIDE	0.53673	0.975568	0.86657	0.999999	0.39071	0.914375
GOBP_CELL_DIFFERENTIATION_INVOLVED_IN_PHENOTYPIC_SWITCHING	0.50649	0.975568	0.20013	0.987955	0.70144	0.966653
GOBP_CELL_DIFFERENTIATION_IN_SPINAL_CORD	0.49137	0.975568	0.72482	0.999999	0.16147	0.855296
GOBP_CELL_FATE_COMMITMENT_INVOLVED_IN_PATTERN_SPECIFICATION	0.52147	0.975568	0.49667	0.999999	0.11107	0.816997
GOBP_CELL_PROJECTION_ORGANIZATION	0.49094	0.975568	0.74737	0.999999	0.035899	0.732487
GOBP_CENTROSOME_SEPARATION	0.50932	0.975568	0.94669	0.999999	0.39613	0.914848
GOBP_CERAMIDE_1_PHOSPHATE_TRANSPORT	0.49163	0.975568	0.12954	0.956125	0.93376	0.993726
GOBP_CEREBELLAR_CORTEX_FORMATION	0.49497	0.975568	0.1346	0.958433	0.24317	0.880187
GOBP_CEREBELLAR_GRANULAR_LAYER_FORMATION	0.51545	0.975568	0.74813	0.999999	0.29477	0.901289
GOBP_CEREBRAL_CORTEX_REGIONALIZATION	0.48869	0.975568	0.29203	0.999999	0.059935	0.7682
GOBP_CLATHRIN_COAT_ASSEMBLY	0.5097	0.975568	0.36286	0.999999	0.67042	0.961904
GOBP_CLEAVAGE_FURROW_FORMATION	0.4958	0.975568	0.73243	0.999999	0.63108	0.9607
GOBP_COMMON_MYELOID_PROGENITOR_CELL_PROLIFERATION	0.53169	0.975568	0.36286	0.999999	0.53868	0.943153
GOBP_DETECTION_OF_MUSCLE_STRETCH	0.53124	0.975568	0.65323	0.999999	0.093018	0.800894
GOBP_DE_NOVO_NAD_BIOSYNTHETIC_PROCESS	0.53477	0.975568	0.58448	0.999999	0.78115	0.978608
GOBP_DICARBOXYLIC_ACID_BIOSYNTHETIC_PROCESS	0.49216	0.975568	0.3687	0.999999	0.63329	0.9607
GOBP_DNA_REPLICATION_SYNTHESIS_OF_RNA_PRIMER	0.49642	0.975568	0.62306	0.999999	0.5506	0.945334
GOBP_DTMP_METABOLIC_PROCESS	0.50343	0.975568	0.18884	0.983684	0.49227	0.933335
GOBP_D_AMINO_ACID_TRANSPORT	0.52482	0.975568	0.31512	0.999999	0.0057326	0.589218
GOBP_EMBRYONIC_CAMERA_TYPE_EYE_FORMATION	0.49692	0.975568	0.65986	0.999999	0.0073134	0.630572
GOBP_EMBRYONIC_PLACENTA_DEVELOPMENT	0.48761	0.975568	0.38957	0.999999	0.23376	0.878911
GOBP_ENDOCARDIUM_MORPHOGENESIS	0.48883	0.975568	0.66374	0.999999	0.98046	0.996841
GOBP_ENDOCYTOSIS_INVOLVED_IN_VIRAL_ENTRY_INTO_HOST_CELL	0.51308	0.975568	0.29868	0.999999	0.96151	0.996032
GOBP_ENDOSOMAL_LUMEN_ACIDIFICATION	0.53556	0.975568	0.7207	0.999999	0.92399	0.993035
GOBP_ENDOTHELIUM_DEVELOPMENT	0.50621	0.975568	0.31207	0.999999	0.37012	0.910574
GOBP_ENERGY_RESERVE_METABOLIC_PROCESS	0.53284	0.975568	0.43149	0.999999	0.17668	0.860966
GOBP_ESCRT_COMPLEX_DISASSEMBLY	0.51425	0.975568	0.66323	0.999999	0.55177	0.945461
GOBP_ESTABLISHMENT_OF_EPITHELIAL_CELL_POLARITY	0.48646	0.975568	0.85664	0.999999	0.84074	0.982668
GOBP_ESTABLISHMENT_OF_PIGMENT_GRANULE_LOCALIZATION	0.53731	0.975568	0.78054	0.999999	0.84091	0.982668
GOBP_ESTABLISHMENT_OF_PROTEIN_LOCALIZATION_TO_MITOCHONDRIAL_MEMBRANE	0.52941	0.975568	0.90933	0.999999	0.20409	0.87141
GOBP_ESTABLISHMENT_OR_MAINTENANCE_OF_CELL_POLARITY	0.53337	0.975568	0.8235	0.999999	0.81098	0.979953
GOBP_ESTABLISHMENT_OR_MAINTENANCE_OF_TRANSMEMBRANE_ELECTROCHEMICAL_GRADIENT	0.53586	0.975568	0.69235	0.999999	0.31718	0.904566
GOBP_ETHANOLAMINE_CONTAINING_COMPOUND_METABOLIC_PROCESS	0.51938	0.975568	0.67585	0.999999	0.14877	0.843677
GOBP_ETHER_METABOLIC_PROCESS	0.49782	0.975568	0.67284	0.999999	0.045631	0.751262
GOBP_EXCRETION	0.49978	0.975568	0.90068	0.999999	0.059171	0.7682
GOBP_FACE_DEVELOPMENT	0.50292	0.975568	0.59756	0.999999	0.10654	0.814209
GOBP_FATTY_ACID_BETA_OXIDATION_USING_ACYL_COA_OXIDASE	0.52099	0.975568	0.64689	0.999999	0.67355	0.962317
GOBP_FATTY_ACYL_COA_BIOSYNTHETIC_PROCESS	0.53291	0.975568	0.51355	0.999999	0.38986	0.914375
GOBP_FEMALE_SEX_DIFFERENTIATION	0.50726	0.975568	0.45857	0.999999	0.89949	0.990085
GOBP_FERMENTATION	0.48561	0.975568	0.30284	0.999999	0.68063	0.962317
GOBP_FILOPODIUM_ASSEMBLY	0.53025	0.975568	0.39846	0.999999	0.37344	0.912459
GOBP_FORMATION_OF_CYTOPLASMIC_TRANSLATION_INITIATION_COMPLEX	0.53416	0.975568	0.53553	0.999999	0.024255	0.69525
GOBP_GAMMA_AMINOBUTYRIC_ACID_SIGNALING_PATHWAY	0.53208	0.975568	0.86166	0.999999	0.188	0.865228
GOBP_GANGLIOSIDE_BIOSYNTHETIC_PROCESS_VIA_LACTOSYLCERAMIDE	0.53048	0.975568	0.43129	0.999999	0.49684	0.935631
GOBP_GAP_JUNCTION_ASSEMBLY	0.51768	0.975568	0.81057	0.999999	0.74578	0.972434
GOBP_GASTRIC_MOTILITY	0.49797	0.975568	0.50931	0.999999	0.69955	0.966043
GOBP_GENITALIA_DEVELOPMENT	0.53415	0.975568	0.67342	0.999999	0.85243	0.982736
GOBP_GERMINAL_CENTER_FORMATION	0.5288	0.975568	0.48401	0.999999	0.66653	0.961601
GOBP_GLAND_MORPHOGENESIS	0.51258	0.975568	0.43105	0.999999	0.45602	0.92449
GOBP_GLUCOSE_IMPORT_IN_RESPONSE_TO_INSULIN_STIMULUS	0.50944	0.975568	0.80194	0.999999	0.20162	0.869921
GOBP_GLYCEROPHOSPHOLIPID_CATABOLIC_PROCESS	0.53316	0.975568	0.83067	0.999999	0.38241	0.913273
GOBP_GLYCINE_METABOLIC_PROCESS	0.4997	0.975568	0.22838	0.999999	0.803	0.979416
GOBP_GLYCOLIPID_TRANSPORT	0.50314	0.975568	0.040225	0.863228	0.10244	0.805865
GOBP_GRANULOCYTE_DIFFERENTIATION	0.53017	0.975568	0.74869	0.999999	0.61259	0.956607
GOBP_HEART_VALVE_MORPHOGENESIS	0.53749	0.975568	0.53875	0.999999	0.18606	0.865228
GOBP_HEMATOPOIETIC_STEM_CELL_HOMEOSTASIS	0.53104	0.975568	0.44352	0.999999	0.13265	0.830336
GOBP_HEMOSTASIS	0.4823	0.975568	0.48892	0.999999	0.97567	0.996841
GOBP_HEPARIN_METABOLIC_PROCESS	0.51701	0.975568	0.73479	0.999999	0.47831	0.931395
GOBP_HINDLIMB_MORPHOGENESIS	0.5375	0.975568	0.361	0.999999	0.34079	0.904566
GOBP_HISTONE_DEMETHYLATION	0.49785	0.975568	0.48683	0.999999	0.072429	0.783041
GOBP_HORMONE_METABOLIC_PROCESS	0.50558	0.975568	0.77518	0.999999	0.11373	0.820526
GOBP_HYALOID_VASCULAR_PLEXUS_REGRESSION	0.49122	0.975568	0.8909	0.999999	0.48223	0.932442
GOBP_HYDROGEN_PEROXIDE_CATABOLIC_PROCESS	0.52834	0.975568	0.28976	0.999999	0.38243	0.913273
GOBP_IMMUNE_EFFECTOR_PROCESS	0.49679	0.975568	0.43487	0.999999	0.12474	0.824507
GOBP_IMMUNE_RESPONSE_REGULATING_CELL_SURFACE_RECEPTOR_SIGNALING_PATHWAY	0.51792	0.975568	0.43274	0.999999	0.31919	0.904566
GOBP_IMPORT_ACROSS_PLASMA_MEMBRANE	0.53103	0.975568	0.49994	0.999999	0.11529	0.823051
GOBP_IMPORT_INTO_CELL	0.51656	0.975568	0.80884	0.999999	0.12364	0.824507
GOBP_INFLAMMATORY_RESPONSE	0.51091	0.975568	0.66968	0.999999	0.40989	0.917188
GOBP_INORGANIC_ANION_TRANSMEMBRANE_TRANSPORT	0.53078	0.975568	0.54515	0.999999	0.068108	0.779495
GOBP_INOSITOL_PHOSPHATE_CATABOLIC_PROCESS	0.50574	0.975568	0.37019	0.999999	0.36219	0.90929
GOBP_INOSITOL_PHOSPHATE_MEDIATED_SIGNALING	0.49624	0.975568	0.26326	0.999999	0.2946	0.901289
GOBP_INTEGRATED_STRESS_RESPONSE_SIGNALING	0.5274	0.975568	0.29254	0.999999	0.10368	0.806163
GOBP_INTERLEUKIN_1_ALPHA_PRODUCTION	0.52529	0.975568	0.60692	0.999999	0.20943	0.871619
GOBP_INTERLEUKIN_5_PRODUCTION	0.52426	0.975568	0.63574	0.999999	0.60414	0.955702
GOBP_INTERLEUKIN_6_PRODUCTION	0.48492	0.975568	0.38407	0.999999	0.84511	0.982668
GOBP_INTESTINAL_HEXOSE_ABSORPTION	0.51657	0.975568	0.56511	0.999999	0.98368	0.996989
GOBP_INTRINSIC_APOPTOTIC_SIGNALING_PATHWAY_IN_RESPONSE_TO_ENDOPLASMIC_RETICULUM_STRESS	0.50197	0.975568	0.92787	0.999999	0.18214	0.863896
GOBP_INTRINSIC_APOPTOTIC_SIGNALING_PATHWAY_IN_RESPONSE_TO_HYDROGEN_PEROXIDE	0.4999	0.975568	0.79869	0.999999	0.20616	0.871619
GOBP_IN_UTERO_EMBRYONIC_DEVELOPMENT	0.48825	0.975568	0.80741	0.999999	0.022235	0.69525
GOBP_KILLING_OF_CELLS_OF_ANOTHER_ORGANISM	0.50296	0.975568	0.15386	0.968856	0.95215	0.995347
GOBP_LENS_FIBER_CELL_DIFFERENTIATION	0.50617	0.975568	0.91089	0.999999	0.19706	0.867041
GOBP_LEUKOCYTE_CHEMOTAXIS_INVOLVED_IN_INFLAMMATORY_RESPONSE	0.47814	0.975568	0.18705	0.983684	0.16711	0.856902
GOBP_LIPID_CATABOLIC_PROCESS	0.50921	0.975568	0.9079	0.999999	0.048279	0.761375
GOBP_LIPID_STORAGE	0.50626	0.975568	0.81605	0.999999	0.19809	0.867041
GOBP_LIPOPOLYSACCHARIDE_MEDIATED_SIGNALING_PATHWAY	0.48935	0.975568	0.71287	0.999999	0.65552	0.960969
GOBP_LONG_TERM_SYNAPTIC_POTENTIATION	0.48261	0.975568	0.62523	0.999999	0.0078834	0.630572
GOBP_LUNG_EPITHELIUM_DEVELOPMENT	0.48684	0.975568	0.15051	0.968856	0.18196	0.863896
GOBP_LUNG_GROWTH	0.49092	0.975568	0.52831	0.999999	0.44284	0.920686
GOBP_LYMPHOCYTE_ACTIVATION	0.53093	0.975568	0.56548	0.999999	0.0053012	0.577865
GOBP_LYSOSOMAL_LUMEN_ACIDIFICATION	0.52367	0.975568	0.603	0.999999	0.71078	0.96781
GOBP_L_ASPARTATE_TRANSMEMBRANE_TRANSPORT	0.53322	0.975568	0.35537	0.999999	0.40218	0.915248
GOBP_L_SERINE_CATABOLIC_PROCESS	0.4827	0.975568	0.022127	0.805506	0.84731	0.982668
GOBP_MACROAUTOPHAGY	0.51096	0.975568	0.74597	0.999999	0.86147	0.983405
GOBP_MACROPHAGE_PROLIFERATION	0.50703	0.975568	0.71025	0.999999	0.029871	0.714092
GOBP_MAGNESIUM_ION_HOMEOSTASIS	0.53673	0.975568	0.35066	0.999999	0.59344	0.954227
GOBP_MAINTENANCE_OF_PROTEIN_LOCATION_IN_CELL	0.53733	0.975568	0.72746	0.999999	0.82653	0.981367
GOBP_MALE_GENITALIA_DEVELOPMENT	0.48854	0.975568	0.69806	0.999999	0.72537	0.969782
GOBP_MANCHETTE_ASSEMBLY	0.51311	0.975568	0.6057	0.999999	0.88393	0.987532
GOBP_MECHANORECEPTOR_DIFFERENTIATION	0.49281	0.975568	0.44552	0.999999	0.50786	0.936735
GOBP_MEDIUM_CHAIN_FATTY_ACYL_COA_METABOLIC_PROCESS	0.53656	0.975568	0.40296	0.999999	0.51187	0.936735
GOBP_MESENCHYMAL_CELL_MIGRATION	0.52825	0.975568	0.62331	0.999999	0.67378	0.962317
GOBP_MESENCHYMAL_STEM_CELL_MAINTENANCE_INVOLVED_IN_NEPHRON_MORPHOGENESIS	0.501	0.975568	0.42372	0.999999	0.95906	0.996013
GOBP_MESENCHYME_MIGRATION	0.52844	0.975568	0.3851	0.999999	0.85329	0.982736
GOBP_MESONEPHRIC_TUBULE_MORPHOGENESIS	0.52509	0.975568	0.62547	0.999999	0.43548	0.920604
GOBP_MESONEPHROS_DEVELOPMENT	0.52694	0.975568	0.88113	0.999999	0.38239	0.913273
GOBP_METANEPHRIC_RENAL_VESICLE_MORPHOGENESIS	0.50101	0.975568	0.49189	0.999999	0.75242	0.972434
GOBP_METANEPHROS_MORPHOGENESIS	0.49026	0.975568	0.79499	0.999999	0.75793	0.972434
GOBP_MHC_CLASS_II_BIOSYNTHETIC_PROCESS	0.49418	0.975568	0.68038	0.999999	0.346	0.905148
GOBP_MICROGLIAL_CELL_PROLIFERATION	0.52579	0.975568	0.75259	0.999999	0.46279	0.925746
GOBP_MICROTUBULE_SEVERING	0.51059	0.975568	0.84102	0.999999	0.23721	0.878911
GOBP_MIRNA_MEDIATED_GENE_SILENCING_BY_INHIBITION_OF_TRANSLATION	0.51467	0.975568	0.96449	0.999999	0.16501	0.85611
GOBP_MITOCHONDRIAL_DNA_REPAIR	0.50047	0.975568	0.46628	0.999999	0.23781	0.878911
GOBP_MITOCHONDRIAL_ELECTRON_TRANSPORT_SUCCINATE_TO_UBIQUINONE	0.49369	0.975568	0.87834	0.999999	0.81626	0.9804
GOBP_MITOCHONDRIAL_FISSION	0.48956	0.975568	0.89556	0.999999	0.52474	0.939815
GOBP_MITOCHONDRIAL_GENE_EXPRESSION	0.51474	0.975568	0.44628	0.999999	0.44326	0.920686
GOBP_MITOCHONDRIAL_RNA_3_END_PROCESSING	0.47933	0.975568	0.8009	0.999999	0.12531	0.824507
GOBP_MITOTIC_CYTOKINESIS	0.48694	0.975568	0.25048	0.999999	0.7492	0.972434
GOBP_MITOTIC_SISTER_CHROMATID_COHESION	0.49118	0.975568	0.93227	0.999999	0.12452	0.824507
GOBP_MRNA_ALTERNATIVE_POLYADENYLATION	0.53327	0.975568	0.46752	0.999999	0.42896	0.919167
GOBP_MRNA_EXPORT_FROM_NUCLEUS	0.50387	0.975568	0.22031	0.999999	0.56597	0.946519
GOBP_MRNA_TRANSCRIPTION	0.51296	0.975568	0.37085	0.999999	0.31305	0.904566
GOBP_MUCOSA_ASSOCIATED_LYMPHOID_TISSUE_DEVELOPMENT	0.51847	0.975568	0.58885	0.999999	0.61123	0.956533
GOBP_MUCUS_SECRETION	0.52235	0.975568	0.68852	0.999999	0.31183	0.904566
GOBP_MUSCLE_CELL_DIFFERENTIATION	0.53265	0.975568	0.56316	0.999999	0.2422	0.880187
GOBP_MUSCLE_SYSTEM_PROCESS	0.48731	0.975568	0.31776	0.999999	0.35075	0.90599
GOBP_MYELOID_CELL_APOPTOTIC_PROCESS	0.53768	0.975568	0.44359	0.999999	0.82492	0.981056
GOBP_MYELOID_LEUKOCYTE_DIFFERENTIATION	0.48255	0.975568	0.49634	0.999999	0.25106	0.883795
GOBP_NCRNA_TRANSCRIPTION	0.48839	0.975568	0.25082	0.999999	0.87188	0.983988
GOBP_NEGATIVE_REGULATION_OF_ANOIKIS	0.48718	0.975568	0.27451	0.999999	0.45869	0.924892
GOBP_NEGATIVE_REGULATION_OF_BONE_MINERALIZATION	0.48433	0.975568	0.80557	0.999999	0.335	0.904566
GOBP_NEGATIVE_REGULATION_OF_CELLULAR_RESPONSE_TO_HYPOXIA	0.48803	0.975568	0.58294	0.999999	0.39678	0.914848
GOBP_NEGATIVE_REGULATION_OF_CELLULAR_RESPONSE_TO_INSULIN_STIMULUS	0.53165	0.975568	0.56715	0.999999	0.54657	0.944923
GOBP_NEGATIVE_REGULATION_OF_CELL_CELL_ADHESION	0.49886	0.975568	0.75434	0.999999	0.78114	0.978608
GOBP_NEGATIVE_REGULATION_OF_CELL_DIFFERENTIATION	0.49801	0.975568	0.64987	0.999999	0.83072	0.982159
GOBP_NEGATIVE_REGULATION_OF_CHROMATIN_ORGANIZATION	0.53147	0.975568	0.84567	0.999999	0.73509	0.972434
GOBP_NEGATIVE_REGULATION_OF_CREB_TRANSCRIPTION_FACTOR_ACTIVITY	0.49848	0.975568	0.54765	0.999999	0.36412	0.90929
GOBP_NEGATIVE_REGULATION_OF_EPITHELIAL_TO_MESENCHYMAL_TRANSITION	0.49325	0.975568	0.70263	0.999999	0.4328	0.919662
GOBP_NEGATIVE_REGULATION_OF_EXECUTION_PHASE_OF_APOPTOSIS	0.48689	0.975568	0.36479	0.999999	0.20017	0.869351
GOBP_NEGATIVE_REGULATION_OF_EXTRINSIC_APOPTOTIC_SIGNALING_PATHWAY	0.49725	0.975568	0.4313	0.999999	0.33611	0.904566
GOBP_NEGATIVE_REGULATION_OF_FEEDING_BEHAVIOR	0.5208	0.975568	0.52038	0.999999	0.27372	0.8922
GOBP_NEGATIVE_REGULATION_OF_GONADOTROPIN_SECRETION	0.53269	0.975568	0.26251	0.999999	0.95302	0.995512
GOBP_NEGATIVE_REGULATION_OF_GRANULOCYTE_DIFFERENTIATION	0.53017	0.975568	0.7331	0.999999	0.40986	0.917188
GOBP_NEGATIVE_REGULATION_OF_HYDROLASE_ACTIVITY	0.53461	0.975568	0.46821	0.999999	0.87223	0.984074
GOBP_NEGATIVE_REGULATION_OF_INTERFERON_ALPHA_PRODUCTION	0.53675	0.975568	0.63597	0.999999	0.86111	0.983405
GOBP_NEGATIVE_REGULATION_OF_INTERLEUKIN_10_PRODUCTION	0.5129	0.975568	0.38792	0.999999	0.99522	0.99883
GOBP_NEGATIVE_REGULATION_OF_INTERLEUKIN_1_ALPHA_PRODUCTION	0.52902	0.975568	0.1099	0.95162	0.50379	0.936735
GOBP_NEGATIVE_REGULATION_OF_INTRACELLULAR_PROTEIN_TRANSPORT	0.51745	0.975568	0.45985	0.999999	0.3121	0.904566
GOBP_NEGATIVE_REGULATION_OF_KERATINOCYTE_DIFFERENTIATION	0.50802	0.975568	0.060232	0.909578	0.75326	0.972434
GOBP_NEGATIVE_REGULATION_OF_LIPID_STORAGE	0.51731	0.975568	0.67796	0.999999	0.75422	0.972434
GOBP_NEGATIVE_REGULATION_OF_LIPOPROTEIN_METABOLIC_PROCESS	0.50209	0.975568	0.44064	0.999999	0.45115	0.923099
GOBP_NEGATIVE_REGULATION_OF_LOW_DENSITY_LIPOPROTEIN_PARTICLE_CLEARANCE	0.51227	0.975568	0.43474	0.999999	0.14757	0.841585
GOBP_NEGATIVE_REGULATION_OF_MEMBRANE_PROTEIN_ECTODOMAIN_PROTEOLYSIS	0.52118	0.975568	0.40868	0.999999	0.35814	0.908269
GOBP_NEGATIVE_REGULATION_OF_METALLOENDOPEPTIDASE_ACTIVITY	0.50237	0.975568	0.5854	0.999999	0.59146	0.953286
GOBP_NEGATIVE_REGULATION_OF_MONOCYTE_CHEMOTACTIC_PROTEIN_1_PRODUCTION	0.51348	0.975568	0.30159	0.999999	0.85601	0.982978
GOBP_NEGATIVE_REGULATION_OF_NEURON_PROJECTION_REGENERATION	0.49289	0.975568	0.47549	0.999999	0.40232	0.915248
GOBP_NEGATIVE_REGULATION_OF_OSTEOBLAST_DIFFERENTIATION	0.53348	0.975568	0.30669	0.999999	0.084665	0.796702
GOBP_NEGATIVE_REGULATION_OF_P38MAPK_CASCADE	0.48314	0.975568	0.51376	0.999999	0.98239	0.996841
GOBP_NEGATIVE_REGULATION_OF_PHOSPHOPROTEIN_PHOSPHATASE_ACTIVITY	0.51202	0.975568	0.72595	0.999999	0.1699	0.857923
GOBP_NEGATIVE_REGULATION_OF_PHOTORECEPTOR_CELL_DIFFERENTIATION	0.49825	0.975568	0.34372	0.999999	0.98843	0.998174
GOBP_NEGATIVE_REGULATION_OF_PROTEIN_CATABOLIC_PROCESS	0.50087	0.975568	0.55552	0.999999	0.073243	0.783041
GOBP_NEGATIVE_REGULATION_OF_PROTEIN_SERINE_THREONINE_KINASE_ACTIVITY	0.52726	0.975568	0.56096	0.999999	0.70294	0.966898
GOBP_NEGATIVE_REGULATION_OF_RECEPTOR_INTERNALIZATION	0.50605	0.975568	0.98902	0.999999	0.22254	0.871619
GOBP_NEGATIVE_REGULATION_OF_RESPONSE_TO_EXTERNAL_STIMULUS	0.52348	0.975568	0.43268	0.999999	0.59507	0.95434
GOBP_NEGATIVE_REGULATION_OF_RNA_POLYMERASE_II_REGULATORY_REGION_SEQUENCE_SPECIFIC_DNA_BINDING	0.51481	0.975568	0.66019	0.999999	0.021996	0.69525
GOBP_NEGATIVE_REGULATION_OF_SOMATIC_STEM_CELL_POPULATION_MAINTENANCE	0.48579	0.975568	0.40738	0.999999	0.69299	0.964843
GOBP_NEGATIVE_REGULATION_OF_SYNAPSE_ORGANIZATION	0.49491	0.975568	0.64728	0.999999	0.58182	0.951596
GOBP_NEGATIVE_REGULATION_OF_SYSTEMIC_ARTERIAL_BLOOD_PRESSURE	0.50356	0.975568	0.56198	0.999999	0.4836	0.932442
GOBP_NEGATIVE_REGULATION_OF_TOLL_LIKE_RECEPTOR_2_SIGNALING_PATHWAY	0.53752	0.975568	0.39995	0.999999	0.82039	0.980836
GOBP_NEGATIVE_REGULATION_OF_TORC1_SIGNALING	0.52635	0.975568	0.12849	0.956125	0.51488	0.937286
GOBP_NEGATIVE_REGULATION_OF_TRANSFERASE_ACTIVITY	0.5115	0.975568	0.49485	0.999999	0.36088	0.90929
GOBP_NEGATIVE_REGULATION_OF_TRIGLYCERIDE_BIOSYNTHETIC_PROCESS	0.48175	0.975568	0.59905	0.999999	0.0026325	0.534807
GOBP_NEGATIVE_REGULATION_OF_TRIGLYCERIDE_CATABOLIC_PROCESS	0.49839	0.975568	0.9465	0.999999	0.66488	0.961424
GOBP_NEGATIVE_REGULATION_OF_T_CELL_APOPTOTIC_PROCESS	0.53193	0.975568	0.65389	0.999999	0.094388	0.801831
GOBP_NEGATIVE_REGULATION_OF_T_CELL_MEDIATED_IMMUNITY	0.48337	0.975568	0.6749	0.999999	0.67248	0.962317
GOBP_NEGATIVE_REGULATION_OF_T_HELPER_1_TYPE_IMMUNE_RESPONSE	0.48615	0.975568	0.78237	0.999999	0.38084	0.913273
GOBP_NEGATIVE_REGULATION_OF_VASOCONSTRICTION	0.50117	0.975568	0.64175	0.999999	0.81265	0.979953
GOBP_NEPHRON_TUBULE_EPITHELIAL_CELL_DIFFERENTIATION	0.51138	0.975568	0.88865	0.999999	0.26835	0.890141
GOBP_NERVE_DEVELOPMENT	0.48373	0.975568	0.38972	0.999999	0.074322	0.783787
GOBP_NEURAL_CREST_CELL_DIFFERENTIATION	0.48094	0.975568	0.70653	0.999999	0.54655	0.944923
GOBP_NEURAL_PRECURSOR_CELL_PROLIFERATION	0.48728	0.975568	0.95874	0.999999	0.37713	0.913273
GOBP_NEUROEPITHELIAL_CELL_DIFFERENTIATION	0.50864	0.975568	0.31834	0.999999	0.24175	0.880187
GOBP_NEURON_APOPTOTIC_PROCESS	0.53375	0.975568	0.91121	0.999999	0.30596	0.903736
GOBP_NEURON_FATE_COMMITMENT	0.49842	0.975568	0.79927	0.999999	0.32279	0.904566
GOBP_NEURON_FATE_SPECIFICATION	0.48221	0.975568	0.72454	0.999999	0.11256	0.817211
GOBP_NEURON_PROJECTION_ARBORIZATION	0.51868	0.975568	0.79955	0.999999	0.76393	0.973547
GOBP_NEUTROPHIL_MEDIATED_CYTOTOXICITY	0.49517	0.975568	0.31315	0.999999	0.96263	0.996032
GOBP_NEUTROPHIL_MEDIATED_KILLING_OF_SYMBIONT_CELL	0.48345	0.975568	0.33228	0.999999	0.95086	0.995334
GOBP_NON_CANONICAL_WNT_SIGNALING_PATHWAY_VIA_MAPK_CASCADE	0.52826	0.975568	0.80604	0.999999	0.12981	0.830336
GOBP_NOTCH_SIGNALING_INVOLVED_IN_HEART_DEVELOPMENT	0.51197	0.975568	0.49008	0.999999	0.56488	0.946519
GOBP_NUCLEAR_BODY_ORGANIZATION	0.50205	0.975568	0.097027	0.944939	0.68934	0.964385
GOBP_NUCLEAR_TRANSCRIBED_MRNA_CATABOLIC_PROCESS_EXONUCLEOLYTIC_3_5	0.52304	0.975568	0.26643	0.999999	0.49272	0.933335
GOBP_NUCLEOBASE_TRANSPORT	0.5329	0.975568	0.35457	0.999999	0.1236	0.824507
GOBP_NUCLEOSIDE_CATABOLIC_PROCESS	0.50408	0.975568	0.66121	0.999999	0.28993	0.901289
GOBP_NUCLEOSIDE_DIPHOSPHATE_BIOSYNTHETIC_PROCESS	0.51713	0.975568	0.031982	0.822978	0.41554	0.91747
GOBP_NUCLEOSIDE_TRANSMEMBRANE_TRANSPORT	0.52021	0.975568	0.5142	0.999999	0.77823	0.977728
GOBP_NUCLEOTIDE_EXCISION_REPAIR	0.51925	0.975568	0.55052	0.999999	0.024182	0.69525
GOBP_ONCOSTATIN_M_MEDIATED_SIGNALING_PATHWAY	0.49419	0.975568	0.5554	0.999999	0.63252	0.9607
GOBP_ONE_CARBON_COMPOUND_TRANSPORT	0.49306	0.975568	0.48383	0.999999	0.2914	0.901289
GOBP_ORGANIC_HYDROXY_COMPOUND_BIOSYNTHETIC_PROCESS	0.47928	0.975568	0.75565	0.999999	0.46056	0.925464
GOBP_OTIC_VESICLE_MORPHOGENESIS	0.50445	0.975568	0.80772	0.999999	0.07652	0.786978
GOBP_OUTFLOW_TRACT_SEPTUM_MORPHOGENESIS	0.53641	0.975568	0.64058	0.999999	0.3771	0.913273
GOBP_OVIDUCT_DEVELOPMENT	0.48479	0.975568	0.89341	0.999999	0.41453	0.91747
GOBP_P38MAPK_CASCADE	0.51756	0.975568	0.54686	0.999999	0.99472	0.99883
GOBP_PARACRINE_SIGNALING	0.53055	0.975568	0.25376	0.999999	0.68868	0.964385
GOBP_PENILE_ERECTION	0.49369	0.975568	0.28258	0.999999	0.27611	0.894681
GOBP_PEPTIDYL_GLUTAMIC_ACID_MODIFICATION	0.48033	0.975568	0.62854	0.999999	0.078499	0.78729
GOBP_PEPTIDYL_SERINE_MODIFICATION	0.51862	0.975568	0.15161	0.968856	0.63744	0.9607
GOBP_PEPTIDYL_THREONINE_DEPHOSPHORYLATION	0.52262	0.975568	0.57662	0.999999	0.99064	0.998627
GOBP_PEPTIDYL_THREONINE_MODIFICATION	0.51348	0.975568	0.6089	0.999999	0.48343	0.932442
GOBP_PEROXISOME_ORGANIZATION	0.50624	0.975568	0.67197	0.999999	0.036189	0.732487
GOBP_PHASIC_SMOOTH_MUSCLE_CONTRACTION	0.49343	0.975568	0.75209	0.999999	0.8014	0.979092
GOBP_PHOSPHATIDYLETHANOLAMINE_METABOLIC_PROCESS	0.53503	0.975568	0.99287	0.999999	0.61713	0.95713
GOBP_PIRNA_PROCESSING	0.5169	0.975568	0.32903	0.999999	0.40972	0.917188
GOBP_PLACENTA_DEVELOPMENT	0.53565	0.975568	0.27216	0.999999	0.21836	0.871619
GOBP_PLASMA_MEMBRANE_TUBULATION	0.51463	0.975568	0.27845	0.999999	0.97766	0.996841
GOBP_POLYSACCHARIDE_BIOSYNTHETIC_PROCESS	0.5224	0.975568	0.60588	0.999999	0.23782	0.878911
GOBP_POSITIVE_REGULATION_OF_ACTIN_FILAMENT_BUNDLE_ASSEMBLY	0.5093	0.975568	0.75128	0.999999	0.065736	0.775998
GOBP_POSITIVE_REGULATION_OF_ACTIVATION_OF_JANUS_KINASE_ACTIVITY	0.48454	0.975568	0.36609	0.999999	0.95713	0.99585
GOBP_POSITIVE_REGULATION_OF_ACTIVIN_RECEPTOR_SIGNALING_PATHWAY	0.48513	0.975568	0.38763	0.999999	0.2802	0.897214
GOBP_POSITIVE_REGULATION_OF_ALPHA_BETA_T_CELL_ACTIVATION	0.48973	0.975568	0.34009	0.999999	0.89514	0.989451
GOBP_POSITIVE_REGULATION_OF_AMYLOID_FIBRIL_FORMATION	0.48939	0.975568	0.8655	0.999999	0.010269	0.646045
GOBP_POSITIVE_REGULATION_OF_BASEMENT_MEMBRANE_ASSEMBLY_INVOLVED_IN_EMBRYONIC_BODY_MORPHOGENESIS	0.48923	0.975568	0.91746	0.999999	0.075163	0.784621
GOBP_POSITIVE_REGULATION_OF_BLOOD_VESSEL_ENDOTHELIAL_CELL_MIGRATION	0.49658	0.975568	0.55799	0.999999	0.18492	0.864682
GOBP_POSITIVE_REGULATION_OF_BONE_MINERALIZATION	0.50233	0.975568	0.87907	0.999999	0.099307	0.805865
GOBP_POSITIVE_REGULATION_OF_B_CELL_DIFFERENTIATION	0.50613	0.975568	0.68431	0.999999	0.58769	0.951762
GOBP_POSITIVE_REGULATION_OF_CATABOLIC_PROCESS	0.51071	0.975568	0.8194	0.999999	0.58303	0.951762
GOBP_POSITIVE_REGULATION_OF_CATALYTIC_ACTIVITY	0.52152	0.975568	0.89497	0.999999	0.60512	0.955702
GOBP_POSITIVE_REGULATION_OF_CD4_POSITIVE_ALPHA_BETA_T_CELL_ACTIVATION	0.53346	0.975568	0.61387	0.999999	0.97433	0.996841
GOBP_POSITIVE_REGULATION_OF_CELLULAR_COMPONENT_ORGANIZATION	0.53392	0.975568	0.40639	0.999999	0.4161	0.91747
GOBP_POSITIVE_REGULATION_OF_CELLULAR_PH_REDUCTION	0.51823	0.975568	0.49472	0.999999	0.83615	0.982617
GOBP_POSITIVE_REGULATION_OF_CELL_CYCLE_CHECKPOINT	0.52304	0.975568	0.11764	0.95162	0.19963	0.869101
GOBP_POSITIVE_REGULATION_OF_CELL_GROWTH	0.53519	0.975568	0.54668	0.999999	0.57396	0.948384
GOBP_POSITIVE_REGULATION_OF_CELL_KILLING	0.48278	0.975568	0.33491	0.999999	0.79694	0.978944
GOBP_POSITIVE_REGULATION_OF_CELL_PROLIFERATION_INVOLVED_IN_HEART_MORPHOGENESIS	0.52262	0.975568	0.2976	0.999999	0.31567	0.904566
GOBP_POSITIVE_REGULATION_OF_CHEMOTAXIS	0.50122	0.975568	0.66996	0.999999	0.061187	0.769532
GOBP_POSITIVE_REGULATION_OF_CREB_TRANSCRIPTION_FACTOR_ACTIVITY	0.52875	0.975568	0.47255	0.999999	0.21776	0.871619
GOBP_POSITIVE_REGULATION_OF_DIGESTIVE_SYSTEM_PROCESS	0.49664	0.975568	0.88523	0.999999	0.28487	0.899743
GOBP_POSITIVE_REGULATION_OF_DNA_METHYLATION_DEPENDENT_HETEROCHROMATIN_FORMATION	0.52425	0.975568	0.066857	0.919771	0.70507	0.967402
GOBP_POSITIVE_REGULATION_OF_ENDOTHELIAL_CELL_CHEMOTAXIS	0.52513	0.975568	0.31741	0.999999	0.4021	0.915248
GOBP_POSITIVE_REGULATION_OF_EPITHELIAL_TO_MESENCHYMAL_TRANSITION	0.51649	0.975568	0.53045	0.999999	0.57762	0.950312
GOBP_POSITIVE_REGULATION_OF_EPITHELIAL_TO_MESENCHYMAL_TRANSITION_INVOLVED_IN_ENDOCARDIAL_CUSHION_FORMATION	0.53524	0.975568	0.98742	0.999999	0.050757	0.761501
GOBP_POSITIVE_REGULATION_OF_ER_ASSOCIATED_UBIQUITIN_DEPENDENT_PROTEIN_CATABOLIC_PROCESS	0.51255	0.975568	0.46209	0.999999	0.70559	0.967402
GOBP_POSITIVE_REGULATION_OF_FATTY_ACID_BIOSYNTHETIC_PROCESS	0.50983	0.975568	0.53521	0.999999	0.84598	0.982668
GOBP_POSITIVE_REGULATION_OF_FIBROBLAST_GROWTH_FACTOR_RECEPTOR_SIGNALING_PATHWAY	0.49748	0.975568	0.48526	0.999999	0.65116	0.960969
GOBP_POSITIVE_REGULATION_OF_GLYCOPROTEIN_METABOLIC_PROCESS	0.5162	0.975568	0.20234	0.990383	0.29933	0.901289
GOBP_POSITIVE_REGULATION_OF_GRANULOCYTE_MACROPHAGE_COLONY_STIMULATING_FACTOR_PRODUCTION	0.49918	0.975568	0.10198	0.946374	0.96333	0.996032
GOBP_POSITIVE_REGULATION_OF_HEMATOPOIETIC_PROGENITOR_CELL_DIFFERENTIATION	0.52357	0.975568	0.64585	0.999999	0.98088	0.996841
GOBP_POSITIVE_REGULATION_OF_HEMOGLOBIN_BIOSYNTHETIC_PROCESS	0.48954	0.975568	0.21285	0.997206	0.48478	0.932442
GOBP_POSITIVE_REGULATION_OF_IMMUNE_RESPONSE	0.52612	0.975568	0.62418	0.999999	0.8111	0.979953
GOBP_POSITIVE_REGULATION_OF_INFLAMMATORY_RESPONSE_TO_ANTIGENIC_STIMULUS	0.49883	0.975568	0.79892	0.999999	0.059757	0.7682
GOBP_POSITIVE_REGULATION_OF_INSULIN_SECRETION_INVOLVED_IN_CELLULAR_RESPONSE_TO_GLUCOSE_STIMULUS	0.47925	0.975568	0.30574	0.999999	0.043936	0.747676
GOBP_POSITIVE_REGULATION_OF_INTERFERON_BETA_PRODUCTION	0.48748	0.975568	0.42373	0.999999	0.67282	0.962317
GOBP_POSITIVE_REGULATION_OF_INTERLEUKIN_1_ALPHA_PRODUCTION	0.51077	0.975568	0.8704	0.999999	0.16299	0.855296
GOBP_POSITIVE_REGULATION_OF_LIPOPOLYSACCHARIDE_MEDIATED_SIGNALING_PATHWAY	0.50476	0.975568	0.7776	0.999999	0.4629	0.925746
GOBP_POSITIVE_REGULATION_OF_MEMORY_T_CELL_DIFFERENTIATION	0.48449	0.975568	0.65341	0.999999	0.94071	0.994336
GOBP_POSITIVE_REGULATION_OF_MYELOID_CELL_APOPTOTIC_PROCESS	0.51548	0.975568	0.82667	0.999999	0.84983	0.982736
GOBP_POSITIVE_REGULATION_OF_NEUROGENESIS	0.49502	0.975568	0.54016	0.999999	0.81677	0.980415
GOBP_POSITIVE_REGULATION_OF_NLRP3_INFLAMMASOME_COMPLEX_ASSEMBLY	0.4844	0.975568	0.21825	0.99815	0.62007	0.958193
GOBP_POSITIVE_REGULATION_OF_NON_MOTILE_CILIUM_ASSEMBLY	0.47983	0.975568	0.16139	0.968856	0.83752	0.982617
GOBP_POSITIVE_REGULATION_OF_NUCLEAR_TRANSCRIBED_MRNA_CATABOLIC_PROCESS_DEADENYLATION_DEPENDENT_DECAY	0.50613	0.975568	0.90888	0.999999	0.33173	0.904566
GOBP_POSITIVE_REGULATION_OF_NUCLEOBASE_CONTAINING_COMPOUND_TRANSPORT	0.48369	0.975568	0.6315	0.999999	0.088529	0.796806
GOBP_POSITIVE_REGULATION_OF_OXIDATIVE_STRESS_INDUCED_INTRINSIC_APOPTOTIC_SIGNALING_PATHWAY	0.51765	0.975568	0.27657	0.999999	0.12167	0.824507
GOBP_POSITIVE_REGULATION_OF_PATTERN_RECOGNITION_RECEPTOR_SIGNALING_PATHWAY	0.53704	0.975568	0.59925	0.999999	0.97874	0.996841
GOBP_POSITIVE_REGULATION_OF_PEPTIDE_SECRETION	0.52577	0.975568	0.63887	0.999999	0.064923	0.775998
GOBP_POSITIVE_REGULATION_OF_PROGRAMMED_NECROTIC_CELL_DEATH	0.49235	0.975568	0.33369	0.999999	0.77199	0.976589
GOBP_POSITIVE_REGULATION_OF_PROTEIN_LOCALIZATION_TO_EARLY_ENDOSOME	0.50308	0.975568	0.63311	0.999999	0.8689	0.983897
GOBP_POSITIVE_REGULATION_OF_PROTEIN_TYROSINE_KINASE_ACTIVITY	0.48823	0.975568	0.74843	0.999999	0.35881	0.909189
GOBP_POSITIVE_REGULATION_OF_RESPONSE_TO_REACTIVE_OXYGEN_SPECIES	0.50222	0.975568	0.21152	0.997206	0.51625	0.937968
GOBP_POSITIVE_REGULATION_OF_RNA_METABOLIC_PROCESS	0.48682	0.975568	0.49806	0.999999	0.0079677	0.630572
GOBP_POSITIVE_REGULATION_OF_SIGNAL_TRANSDUCTION_BY_P53_CLASS_MEDIATOR	0.51575	0.975568	0.46802	0.999999	0.71963	0.969138
GOBP_POSITIVE_REGULATION_OF_SISTER_CHROMATID_COHESION	0.50168	0.975568	0.50345	0.999999	0.2629	0.88904
GOBP_POSITIVE_REGULATION_OF_SKELETAL_MUSCLE_TISSUE_REGENERATION	0.52316	0.975568	0.37513	0.999999	0.51169	0.936735
GOBP_POSITIVE_REGULATION_OF_SMOOTH_MUSCLE_CELL_APOPTOTIC_PROCESS	0.5356	0.975568	0.93912	0.999999	0.235	0.878911
GOBP_POSITIVE_REGULATION_OF_SUPRAMOLECULAR_FIBER_ORGANIZATION	0.51082	0.975568	0.40291	0.999999	0.34472	0.904566
GOBP_POSITIVE_REGULATION_OF_SYNAPTIC_PLASTICITY	0.50543	0.975568	0.6617	0.999999	0.97508	0.996841
GOBP_POSITIVE_REGULATION_OF_SYNAPTIC_TRANSMISSION	0.52111	0.975568	0.70175	0.999999	0.071839	0.782589
GOBP_POSITIVE_REGULATION_OF_TRANSCRIPTION_FROM_RNA_POLYMERASE_II_PROMOTER_INVOLVED_IN_CELLULAR_RESPONSE_TO_CHEMICAL_STIMULUS	0.50873	0.975568	0.49099	0.999999	0.08049	0.791485
GOBP_POSITIVE_REGULATION_OF_TRANSCRIPTION_OF_NUCLEOLAR_LARGE_RRNA_BY_RNA_POLYMERASE_I	0.48313	0.975568	0.56025	0.999999	0.85903	0.98331
GOBP_POSITIVE_REGULATION_OF_T_CELL_APOPTOTIC_PROCESS	0.52825	0.975568	0.86872	0.999999	0.86568	0.983897
GOBP_POSITIVE_REGULATION_OF_T_CELL_MEDIATED_CYTOTOXICITY	0.51425	0.975568	0.34099	0.999999	0.5623	0.946519
GOBP_POSITIVE_REGULATION_OF_T_CELL_MEDIATED_IMMUNITY	0.51592	0.975568	0.70062	0.999999	0.19615	0.867041
GOBP_POSITIVE_REGULATION_OF_VASCULAR_ENDOTHELIAL_GROWTH_FACTOR_SIGNALING_PATHWAY	0.52352	0.975568	0.15566	0.968856	0.98051	0.996841
GOBP_POSITIVE_T_CELL_SELECTION	0.49742	0.975568	0.45605	0.999999	0.79014	0.978944
GOBP_POST_TRANSLATIONAL_PROTEIN_TARGETING_TO_ENDOPLASMIC_RETICULUM_MEMBRANE	0.51042	0.975568	0.44812	0.999999	0.71267	0.967986
GOBP_PREASSEMBLY_OF_GPI_ANCHOR_IN_ER_MEMBRANE	0.52916	0.975568	0.58328	0.999999	0.13146	0.830336
GOBP_PRENYLATION	0.49547	0.975568	0.38896	0.999999	0.26886	0.890141
GOBP_PROGESTERONE_BIOSYNTHETIC_PROCESS	0.52294	0.975568	0.41	0.999999	0.37459	0.912986
GOBP_PROLACTIN_SECRETION	0.51304	0.975568	0.7409	0.999999	0.46867	0.929609
GOBP_PROTEIN_GERANYLGERANYLATION	0.47842	0.975568	0.30652	0.999999	0.27054	0.890845
GOBP_PROTEIN_HYDROXYLATION	0.47784	0.975568	0.30543	0.999999	0.12284	0.824507
GOBP_PROTEIN_K29_LINKED_UBIQUITINATION	0.48766	0.975568	0.6835	0.999999	0.81432	0.979953
GOBP_PROTEIN_LOCALIZATION_TO_CENP_A_CONTAINING_CHROMATIN	0.53691	0.975568	0.39689	0.999999	0.45138	0.923099
GOBP_PROTEIN_LOCALIZATION_TO_CYTOSKELETON	0.48364	0.975568	0.4482	0.999999	0.34467	0.904566
GOBP_PROTEIN_LOCALIZATION_TO_NUCLEOLUS	0.52753	0.975568	0.5488	0.999999	0.08808	0.796702
GOBP_PURINE_DEOXYRIBONUCLEOSIDE_TRIPHOSPHATE_METABOLIC_PROCESS	0.52529	0.975568	0.94384	0.999999	0.29034	0.901289
GOBP_PYRIMIDINE_DEOXYRIBONUCLEOTIDE_METABOLIC_PROCESS	0.4946	0.975568	0.46503	0.999999	0.16435	0.855296
GOBP_PYRIMIDINE_NUCLEOTIDE_CATABOLIC_PROCESS	0.48649	0.975568	0.8935	0.999999	0.18504	0.864682
GOBP_PYRIMIDINE_RIBONUCLEOTIDE_CATABOLIC_PROCESS	0.49911	0.975568	0.72853	0.999999	0.061353	0.769532
GOBP_QUINONE_METABOLIC_PROCESS	0.49155	0.975568	0.27213	0.999999	0.33948	0.904566
GOBP_RECEPTOR_TRANSACTIVATION	0.49093	0.975568	0.31939	0.999999	0.88797	0.987957
GOBP_REGULATION_OF_ACTIVIN_RECEPTOR_SIGNALING_PATHWAY	0.51287	0.975568	0.62032	0.999999	0.14186	0.838427
GOBP_REGULATION_OF_ASYMMETRIC_CELL_DIVISION	0.493	0.975568	0.37534	0.999999	0.80662	0.979888
GOBP_REGULATION_OF_ATP_METABOLIC_PROCESS	0.51989	0.975568	0.6891	0.999999	0.64022	0.960706
GOBP_REGULATION_OF_AUTOPHAGY_OF_MITOCHONDRION_IN_RESPONSE_TO_MITOCHONDRIAL_DEPOLARIZATION	0.48863	0.975568	0.72174	0.999999	0.77539	0.977202
GOBP_REGULATION_OF_AXON_DIAMETER	0.53464	0.975568	0.70477	0.999999	0.42298	0.919056
GOBP_REGULATION_OF_BARBED_END_ACTIN_FILAMENT_CAPPING	0.50712	0.975568	0.34954	0.999999	0.94722	0.994718
GOBP_REGULATION_OF_BONE_MINERALIZATION_INVOLVED_IN_BONE_MATURATION	0.4823	0.975568	0.16721	0.973184	0.97335	0.996841
GOBP_REGULATION_OF_BRANCHING_INVOLVED_IN_SALIVARY_GLAND_MORPHOGENESIS	0.51586	0.975568	0.34359	0.999999	0.34632	0.905148
GOBP_REGULATION_OF_BROWN_FAT_CELL_DIFFERENTIATION	0.52295	0.975568	0.85231	0.999999	0.76382	0.973547
GOBP_REGULATION_OF_CARDIAC_MUSCLE_CELL_DIFFERENTIATION	0.52939	0.975568	0.27485	0.999999	0.56999	0.947175
GOBP_REGULATION_OF_CELLULAR_PH_REDUCTION	0.53792	0.975568	0.50807	0.999999	0.87964	0.985741
GOBP_REGULATION_OF_CELLULAR_SENESCENCE	0.53142	0.975568	0.77602	0.999999	0.028883	0.713286
GOBP_REGULATION_OF_CELL_ADHESION	0.50801	0.975568	0.48219	0.999999	0.61151	0.956607
GOBP_REGULATION_OF_CELL_CYCLE_G1_S_PHASE_TRANSITION	0.51617	0.975568	0.22183	0.999999	0.26197	0.889015
GOBP_REGULATION_OF_CELL_KILLING	0.50187	0.975568	0.27422	0.999999	0.69461	0.964843
GOBP_REGULATION_OF_CEREBELLAR_GRANULE_CELL_PRECURSOR_PROLIFERATION	0.53731	0.975568	0.46843	0.999999	0.41226	0.91747
GOBP_REGULATION_OF_CLATHRIN_DEPENDENT_ENDOCYTOSIS	0.49306	0.975568	0.19815	0.985476	0.47776	0.931348
GOBP_REGULATION_OF_DEVELOPMENT_HETEROCHRONIC	0.53765	0.975568	0.27882	0.999999	0.55852	0.945795
GOBP_REGULATION_OF_DNA_METHYLATION_DEPENDENT_HETEROCHROMATIN_FORMATION	0.50825	0.975568	0.31683	0.999999	0.59776	0.954498
GOBP_REGULATION_OF_EPITHELIAL_CELL_DIFFERENTIATION_INVOLVED_IN_KIDNEY_DEVELOPMENT	0.51219	0.975568	0.86154	0.999999	0.47898	0.931502
GOBP_REGULATION_OF_EXTRINSIC_APOPTOTIC_SIGNALING_PATHWAY_VIA_DEATH_DOMAIN_RECEPTORS	0.51377	0.975568	0.5542	0.999999	0.11481	0.822744
GOBP_REGULATION_OF_HETEROTYPIC_CELL_CELL_ADHESION	0.49314	0.975568	0.62656	0.999999	0.18639	0.865228
GOBP_REGULATION_OF_HIGH_DENSITY_LIPOPROTEIN_PARTICLE_CLEARANCE	0.52738	0.975568	0.96363	0.999999	0.66677	0.961601
GOBP_REGULATION_OF_HISTONE_H3_K4_METHYLATION	0.4899	0.975568	0.66751	0.999999	0.018228	0.680569
GOBP_REGULATION_OF_HUMORAL_IMMUNE_RESPONSE	0.52258	0.975568	0.52314	0.999999	0.17107	0.857923
GOBP_REGULATION_OF_HYALURONAN_BIOSYNTHETIC_PROCESS	0.53642	0.975568	0.69797	0.999999	0.47286	0.931108
GOBP_REGULATION_OF_HYDROGEN_PEROXIDE_MEDIATED_PROGRAMMED_CELL_DEATH	0.52185	0.975568	0.69163	0.999999	0.67838	0.962317
GOBP_REGULATION_OF_INTRINSIC_APOPTOTIC_SIGNALING_PATHWAY_IN_RESPONSE_TO_OSMOTIC_STRESS	0.49337	0.975568	0.60516	0.999999	0.83065	0.982145
GOBP_REGULATION_OF_LEUKOCYTE_ADHESION_TO_VASCULAR_ENDOTHELIAL_CELL	0.48294	0.975568	0.47915	0.999999	0.89155	0.989317
GOBP_REGULATION_OF_LIPID_STORAGE	0.51039	0.975568	0.78906	0.999999	0.22598	0.875073
GOBP_REGULATION_OF_LYMPHOCYTE_MEDIATED_IMMUNITY	0.51719	0.975568	0.667	0.999999	0.311	0.904566
GOBP_REGULATION_OF_MAINTENANCE_OF_SISTER_CHROMATID_COHESION	0.49538	0.975568	0.87544	0.999999	0.10338	0.805869
GOBP_REGULATION_OF_MAST_CELL_CHEMOTAXIS	0.49721	0.975568	0.30334	0.999999	0.15103	0.845158
GOBP_REGULATION_OF_MESENCHYMAL_CELL_PROLIFERATION	0.5132	0.975568	0.63413	0.999999	0.21017	0.871619
GOBP_REGULATION_OF_MESONEPHROS_DEVELOPMENT	0.51368	0.975568	0.89576	0.999999	0.019988	0.691134
GOBP_REGULATION_OF_MITOCHONDRIAL_MRNA_STABILITY	0.52004	0.975568	0.2912	0.999999	0.82673	0.981399
GOBP_REGULATION_OF_MITOCHONDRION_ORGANIZATION	0.52577	0.975568	0.43327	0.999999	0.69888	0.965827
GOBP_REGULATION_OF_MITOTIC_SPINDLE_ASSEMBLY	0.4896	0.975568	0.36733	0.999999	0.57311	0.948054
GOBP_REGULATION_OF_MUCUS_SECRETION	0.53516	0.975568	0.81514	0.999999	0.21865	0.871619
GOBP_REGULATION_OF_MYOSIN_LIGHT_CHAIN_PHOSPHATASE_ACTIVITY	0.50812	0.975568	0.91676	0.999999	0.39126	0.914392
GOBP_REGULATION_OF_NATURAL_KILLER_CELL_CHEMOTAXIS	0.48943	0.975568	0.29554	0.999999	0.54896	0.944923
GOBP_REGULATION_OF_NUCLEAR_TRANSCRIBED_MRNA_CATABOLIC_PROCESS_DEADENYLATION_DEPENDENT_DECAY	0.48295	0.975568	0.92252	0.999999	0.34722	0.905343
GOBP_REGULATION_OF_NUCLEOTIDE_BINDING_OLIGOMERIZATION_DOMAIN_CONTAINING_SIGNALING_PATHWAY	0.48656	0.975568	0.38644	0.999999	0.77126	0.976589
GOBP_REGULATION_OF_NUCLEOTIDE_EXCISION_REPAIR	0.53709	0.975568	0.48148	0.999999	0.21012	0.871619
GOBP_REGULATION_OF_NUCLEOTIDE_METABOLIC_PROCESS	0.51744	0.975568	0.74055	0.999999	0.73211	0.97209
GOBP_REGULATION_OF_OVARIAN_FOLLICLE_DEVELOPMENT	0.53181	0.975568	0.65781	0.999999	0.47242	0.931059
GOBP_REGULATION_OF_OXIDOREDUCTASE_ACTIVITY	0.53739	0.975568	0.18035	0.9799	0.92866	0.993527
GOBP_REGULATION_OF_PATTERN_RECOGNITION_RECEPTOR_SIGNALING_PATHWAY	0.47924	0.975568	0.37263	0.999999	0.93005	0.993527
GOBP_REGULATION_OF_PENILE_ERECTION	0.53635	0.975568	0.4205	0.999999	0.34433	0.904566
GOBP_REGULATION_OF_PHOSPHOLIPASE_C_ACTIVATING_G_PROTEIN_COUPLED_RECEPTOR_SIGNALING_PATHWAY	0.52796	0.975568	0.40036	0.999999	0.59311	0.954094
GOBP_REGULATION_OF_PHOSPHOLIPID_CATABOLIC_PROCESS	0.50819	0.975568	0.49507	0.999999	0.60633	0.955883
GOBP_REGULATION_OF_PHOSPHORYLATION	0.50925	0.975568	0.33457	0.999999	0.71002	0.96781
GOBP_REGULATION_OF_POSTSYNAPSE_ORGANIZATION	0.50758	0.975568	0.90511	0.999999	0.12323	0.824507
GOBP_REGULATION_OF_POTASSIUM_ION_IMPORT	0.50347	0.975568	0.54068	0.999999	0.50271	0.936735
GOBP_REGULATION_OF_PRODUCTION_OF_MOLECULAR_MEDIATOR_OF_IMMUNE_RESPONSE	0.53365	0.975568	0.64862	0.999999	0.21128	0.871619
GOBP_REGULATION_OF_PROTEIN_AUTOUBIQUITINATION	0.5346	0.975568	0.82077	0.999999	0.81467	0.980082
GOBP_REGULATION_OF_PROTEIN_CATABOLIC_PROCESS_IN_THE_VACUOLE	0.48214	0.975568	0.19594	0.984434	0.4459	0.921815
GOBP_REGULATION_OF_PROTEIN_K48_LINKED_UBIQUITINATION	0.49022	0.975568	0.35995	0.999999	0.32051	0.904566
GOBP_REGULATION_OF_PROTEIN_K63_LINKED_UBIQUITINATION	0.48718	0.975568	0.3453	0.999999	0.1422	0.838427
GOBP_REGULATION_OF_PROTEIN_LOCALIZATION_TO_CELL_PERIPHERY	0.50689	0.975568	0.18392	0.98127	0.38689	0.913273
GOBP_REGULATION_OF_PROTEIN_LOCALIZATION_TO_CILIUM	0.53124	0.975568	0.90455	0.999999	0.076433	0.786769
GOBP_REGULATION_OF_PROTEIN_MODIFICATION_BY_SMALL_PROTEIN_CONJUGATION_OR_REMOVAL	0.49775	0.975568	0.59851	0.999999	0.35387	0.906302
GOBP_REGULATION_OF_PROTEIN_POLYMERIZATION	0.48493	0.975568	0.12483	0.956125	0.82546	0.981056
GOBP_REGULATION_OF_PYRUVATE_DEHYDROGENASE_ACTIVITY	0.48809	0.975568	0.18273	0.9799	0.8591	0.98331
GOBP_REGULATION_OF_REACTIVE_OXYGEN_SPECIES_METABOLIC_PROCESS	0.51693	0.975568	0.78644	0.999999	0.66763	0.961601
GOBP_REGULATION_OF_RESPONSE_TO_OXIDATIVE_STRESS	0.51091	0.975568	0.28079	0.999999	0.44487	0.921496
GOBP_REGULATION_OF_RESPONSE_TO_WOUNDING	0.51619	0.975568	0.52153	0.999999	0.29819	0.901289
GOBP_REGULATION_OF_RNA_POLYMERASE_II_TRANSCRIPTION_PREINITIATION_COMPLEX_ASSEMBLY	0.51539	0.975568	0.70662	0.999999	0.13963	0.836603
GOBP_REGULATION_OF_SEQUESTERING_OF_TRIGLYCERIDE	0.48398	0.975568	0.18521	0.981647	0.26292	0.88904
GOBP_REGULATION_OF_SKELETAL_MUSCLE_TISSUE_GROWTH	0.50562	0.975568	0.56882	0.999999	0.41616	0.91747
GOBP_REGULATION_OF_SMOOTH_MUSCLE_CELL_CHEMOTAXIS	0.50261	0.975568	0.58912	0.999999	0.14383	0.838948
GOBP_REGULATION_OF_SODIUM_DEPENDENT_PHOSPHATE_TRANSPORT	0.53407	0.975568	0.85454	0.999999	0.021816	0.69525
GOBP_REGULATION_OF_SODIUM_PROTON_ANTIPORTER_ACTIVITY	0.52626	0.975568	0.81602	0.999999	0.18084	0.862553
GOBP_REGULATION_OF_SPINDLE_ASSEMBLY	0.50242	0.975568	0.22845	0.999999	0.56463	0.946519
GOBP_REGULATION_OF_STEM_CELL_DIFFERENTIATION	0.48391	0.975568	0.78652	0.999999	0.81707	0.980415
GOBP_REGULATION_OF_STRIATED_MUSCLE_CELL_DIFFERENTIATION	0.48238	0.975568	0.23733	0.999999	0.50779	0.936735
GOBP_REGULATION_OF_SYNAPTIC_PLASTICITY	0.53225	0.975568	0.68946	0.999999	0.40149	0.915248
GOBP_REGULATION_OF_SYNAPTIC_VESICLE_ENDOCYTOSIS	0.5136	0.975568	0.41121	0.999999	0.77258	0.976738
GOBP_REGULATION_OF_SYNAPTIC_VESICLE_PRIMING	0.53005	0.975568	0.65656	0.999999	0.20087	0.869351
GOBP_REGULATION_OF_TETRAPYRROLE_METABOLIC_PROCESS	0.50051	0.975568	0.61986	0.999999	0.71142	0.96781
GOBP_REGULATION_OF_TYPE_I_INTERFERON_MEDIATED_SIGNALING_PATHWAY	0.4858	0.975568	0.21379	0.997332	0.42264	0.919056
GOBP_REGULATION_OF_T_HELPER_CELL_DIFFERENTIATION	0.50443	0.975568	0.62989	0.999999	0.99609	0.99883
GOBP_REGULATION_OF_UNSATURATED_FATTY_ACID_BIOSYNTHETIC_PROCESS	0.51569	0.975568	0.68819	0.999999	0.95379	0.995512
GOBP_REGULATION_OF_VASCULAR_PERMEABILITY	0.53631	0.975568	0.74631	0.999999	0.8763	0.985206
GOBP_REGULATION_OF_VITAMIN_METABOLIC_PROCESS	0.50195	0.975568	0.22139	0.999999	0.66643	0.961601
GOBP_REGULATION_OF_WOUND_HEALING	0.48114	0.975568	0.56849	0.999999	0.48439	0.932442
GOBP_REGULATION_OF_XENOPHAGY	0.51936	0.975568	0.76811	0.999999	0.12632	0.825193
GOBP_RELEASE_OF_SEQUESTERED_CALCIUM_ION_INTO_CYTOSOL_BY_ENDOPLASMIC_RETICULUM	0.48864	0.975568	0.119	0.95162	0.79298	0.978944
GOBP_RENAL_SYSTEM_PROCESS	0.49695	0.975568	0.72275	0.999999	0.46841	0.92958
GOBP_RENAL_SYSTEM_PROCESS_INVOLVED_IN_REGULATION_OF_SYSTEMIC_ARTERIAL_BLOOD_PRESSURE	0.52769	0.975568	0.40419	0.999999	0.42019	0.917616
GOBP_RENAL_TUBULE_DEVELOPMENT	0.52123	0.975568	0.66886	0.999999	0.74303	0.972434
GOBP_RESCUE_OF_STALLED_RIBOSOME	0.52007	0.975568	0.30775	0.999999	0.87284	0.98413
GOBP_RESPIRATORY_SYSTEM_PROCESS	0.50918	0.975568	0.31288	0.999999	0.58629	0.951762
GOBP_RESPONSE_TO_ACTINOMYCIN_D	0.52503	0.975568	0.050525	0.88657	0.15215	0.846079
GOBP_RESPONSE_TO_AMPHETAMINE	0.49927	0.975568	0.80931	0.999999	0.49923	0.935631
GOBP_RESPONSE_TO_CADMIUM_ION	0.48581	0.975568	0.83497	0.999999	0.31597	0.904566
GOBP_RESPONSE_TO_CAMPTOTHECIN	0.49925	0.975568	0.6425	0.999999	0.60667	0.955883
GOBP_RESPONSE_TO_ENDOGENOUS_STIMULUS	0.49281	0.975568	0.45837	0.999999	0.64877	0.960969
GOBP_RESPONSE_TO_FORSKOLIN	0.49904	0.975568	0.66213	0.999999	0.28168	0.897792
GOBP_RESPONSE_TO_GAMMA_RADIATION	0.53796	0.975568	0.13206	0.956125	0.48462	0.932442
GOBP_RESPONSE_TO_GLYCOPROTEIN	0.48761	0.975568	0.74853	0.999999	0.16788	0.856902
GOBP_RESPONSE_TO_INTERLEUKIN_1	0.52365	0.975568	0.48207	0.999999	0.81218	0.979953
GOBP_RESPONSE_TO_LEAD_ION	0.49408	0.975568	0.37579	0.999999	0.72324	0.969371
GOBP_RESPONSE_TO_LIGHT_STIMULUS	0.52673	0.975568	0.87999	0.999999	0.010805	0.646045
GOBP_RESPONSE_TO_MURAMYL_DIPEPTIDE	0.5376	0.975568	0.55248	0.999999	0.55357	0.945795
GOBP_RESPONSE_TO_ODORANT	0.50311	0.975568	0.15525	0.968856	0.57925	0.951062
GOBP_RESPONSE_TO_THYROGLOBULIN_TRIIODOTHYRONINE	0.48085	0.975568	0.42802	0.999999	0.46478	0.926889
GOBP_RESPONSE_TO_VITAMIN_K	0.50711	0.975568	0.37183	0.999999	0.073319	0.783041
GOBP_RETINAL_CELL_PROGRAMMED_CELL_DEATH	0.49053	0.975568	0.37681	0.999999	0.98701	0.997807
GOBP_RETINAL_CONE_CELL_DIFFERENTIATION	0.52987	0.975568	0.44559	0.999999	0.8152	0.980092
GOBP_RETINA_MORPHOGENESIS_IN_CAMERA_TYPE_EYE	0.53465	0.975568	0.31116	0.999999	0.50429	0.936735
GOBP_RETROGRADE_TRANS_SYNAPTIC_SIGNALING_BY_LIPID	0.52496	0.975568	0.37355	0.999999	0.81049	0.979953
GOBP_RHOMBOMERE_DEVELOPMENT	0.53713	0.975568	0.05659	0.907089	0.21752	0.871619
GOBP_RNA_IMPORT_INTO_MITOCHONDRION	0.52446	0.975568	0.37691	0.999999	0.078136	0.78729
GOBP_RRNA_3_END_PROCESSING	0.51375	0.975568	0.34825	0.999999	0.070171	0.779839
GOBP_RRNA_TRANSCRIPTION	0.4883	0.975568	0.27016	0.999999	0.94062	0.994336
GOBP_SCHWANN_CELL_DIFFERENTIATION	0.4834	0.975568	0.35446	0.999999	0.31612	0.904566
GOBP_SENSORY_PERCEPTION_OF_PAIN	0.48218	0.975568	0.43915	0.999999	0.28443	0.899743
GOBP_SHORT_CHAIN_FATTY_ACID_CATABOLIC_PROCESS	0.50991	0.975568	0.57998	0.999999	0.3464	0.905148
GOBP_SINGLE_STRAND_BREAK_REPAIR	0.47839	0.975568	0.58418	0.999999	0.57534	0.948948
GOBP_SKIN_EPIDERMIS_DEVELOPMENT	0.50205	0.975568	0.45183	0.999999	0.72037	0.969371
GOBP_SMOOTH_MUSCLE_CELL_CHEMOTAXIS	0.53802	0.975568	0.41138	0.999999	0.38013	0.913273
GOBP_SNRNA_METABOLIC_PROCESS	0.51294	0.975568	0.35389	0.999999	0.64618	0.960969
GOBP_SNRNA_MODIFICATION	0.5177	0.975568	0.35099	0.999999	0.55177	0.945461
GOBP_SODIUM_ION_TRANSPORT	0.53079	0.975568	0.88803	0.999999	0.92726	0.993527
GOBP_SOMITE_SPECIFICATION	0.51557	0.975568	0.57438	0.999999	0.41089	0.91747
GOBP_SPERMATID_NUCLEUS_DIFFERENTIATION	0.4998	0.975568	0.051954	0.893027	0.024835	0.69525
GOBP_STEM_CELL_DIVISION	0.52156	0.975568	0.85359	0.999999	0.13383	0.832545
GOBP_STRIATED_MUSCLE_CELL_PROLIFERATION	0.47954	0.975568	0.41499	0.999999	0.3736	0.912459
GOBP_SUCCINYL_COA_CATABOLIC_PROCESS	0.52118	0.975568	0.62697	0.999999	0.79117	0.978944
GOBP_SUCKLING_BEHAVIOR	0.4816	0.975568	0.66535	0.999999	0.61442	0.956607
GOBP_SULFUR_AMINO_ACID_TRANSPORT	0.50172	0.975568	0.47608	0.999999	0.65831	0.960969
GOBP_SYNAPTIC_VESICLE_DOCKING	0.51557	0.975568	0.64251	0.999999	0.40646	0.915617
GOBP_SYNAPTIC_VESICLE_LUMEN_ACIDIFICATION	0.52919	0.975568	0.79036	0.999999	0.55495	0.945795
GOBP_SYNAPTONEMAL_COMPLEX_ORGANIZATION	0.4793	0.975568	0.81021	0.999999	0.38665	0.913273
GOBP_TELENCEPHALON_DEVELOPMENT	0.53347	0.975568	0.50011	0.999999	0.50715	0.936735
GOBP_TELOMERE_MAINTENANCE_VIA_RECOMBINATION	0.53358	0.975568	0.41362	0.999999	0.42062	0.917616
GOBP_TETRAHYDROFOLATE_INTERCONVERSION	0.51697	0.975568	0.056934	0.907089	0.59402	0.954227
GOBP_TETRAHYDROFOLATE_METABOLIC_PROCESS	0.47861	0.975568	0.033341	0.823377	0.54906	0.944923
GOBP_THIAMINE_TRANSPORT	0.49833	0.975568	0.58163	0.999999	0.29102	0.901289
GOBP_THROMBOPOIETIN_MEDIATED_SIGNALING_PATHWAY	0.48253	0.975568	0.51527	0.999999	0.61533	0.956607
GOBP_THYROID_HORMONE_GENERATION	0.49326	0.975568	0.73781	0.999999	0.39711	0.914848
GOBP_TISSUE_REGENERATION	0.49118	0.975568	0.82808	0.999999	0.11848	0.824507
GOBP_TOXIN_METABOLIC_PROCESS	0.48498	0.975568	0.24615	0.999999	0.89439	0.989451
GOBP_TOXIN_TRANSPORT	0.5338	0.975568	0.35766	0.999999	0.81081	0.979953
GOBP_TRANSLATIONAL_INITIATION	0.49778	0.975568	0.50781	0.999999	0.004751	0.573804
GOBP_TRANSMEMBRANE_RECEPTOR_PROTEIN_TYROSINE_PHOSPHATASE_SIGNALING_PATHWAY	0.50968	0.975568	0.13899	0.961462	0.081699	0.79251
GOBP_TRANS_SYNAPTIC_SIGNALING_MODULATING_SYNAPTIC_TRANSMISSION	0.53338	0.975568	0.7355	0.999999	0.86934	0.983897
GOBP_TRICUSPID_VALVE_MORPHOGENESIS	0.51878	0.975568	0.71262	0.999999	0.61067	0.956523
GOBP_TRNA_PSEUDOURIDINE_SYNTHESIS	0.48345	0.975568	0.53666	0.999999	0.35003	0.90599
GOBP_TRUNK_SEGMENTATION	0.5255	0.975568	0.71253	0.999999	0.48148	0.932216
GOBP_TYPE_II_INTERFERON_PRODUCTION	0.5255	0.975568	0.25578	0.999999	0.53781	0.943153
GOBP_TYPE_I_INTERFERON_PRODUCTION	0.53747	0.975568	0.32629	0.999999	0.76023	0.973256
GOBP_T_HELPER_1_TYPE_IMMUNE_RESPONSE	0.53682	0.975568	0.44151	0.999999	0.67013	0.961813
GOBP_T_HELPER_2_CELL_CYTOKINE_PRODUCTION	0.49331	0.975568	0.68604	0.999999	0.51089	0.936735
GOBP_UBIQUITIN_DEPENDENT_GLYCOPROTEIN_ERAD_PATHWAY	0.53737	0.975568	0.72882	0.999999	0.36201	0.90929
GOBP_UBIQUITIN_DEPENDENT_SMAD_PROTEIN_CATABOLIC_PROCESS	0.53509	0.975568	0.56883	0.999999	0.47696	0.931348
GOBP_UDP_N_ACETYLGLUCOSAMINE_BIOSYNTHETIC_PROCESS	0.52367	0.975568	0.72431	0.999999	0.37144	0.910996
GOBP_UREA_METABOLIC_PROCESS	0.49229	0.975568	0.40848	0.999999	0.63868	0.9607
GOBP_URETERIC_BUD_ELONGATION	0.52639	0.975568	0.66272	0.999999	0.10242	0.805865
GOBP_VENTRICULAR_CARDIAC_MUSCLE_CELL_ACTION_POTENTIAL	0.52791	0.975568	0.097752	0.944939	0.76817	0.975876
GOBP_VENTRICULAR_COMPACT_MYOCARDIUM_MORPHOGENESIS	0.53757	0.975568	0.58769	0.999999	0.054339	0.765958
GOBP_VESICLE_DOCKING	0.50724	0.975568	0.33045	0.999999	0.54394	0.944923
GOBP_VITAMIN_METABOLIC_PROCESS	0.489	0.975568	0.16606	0.973184	0.80862	0.979888
GOBP_WYBUTOSINE_METABOLIC_PROCESS	0.50975	0.975568	0.50264	0.999999	0.33327	0.904566
GOBP_XENOBIOTIC_METABOLIC_PROCESS	0.49815	0.975568	0.70885	0.999999	0.40572	0.915456
GOCC_AMPHISOME_MEMBRANE	0.48705	0.975568	0.27679	0.999999	0.75691	0.972434
GOCC_AUTOPHAGOSOME_MEMBRANE	0.49821	0.975568	0.21793	0.997961	0.3328	0.904566
GOCC_BASAL_CORTEX	0.49727	0.975568	0.91811	0.999999	0.16117	0.855296
GOCC_BASEMENT_MEMBRANE	0.51297	0.975568	0.16833	0.974228	0.7772	0.97737
GOCC_BASEMENT_MEMBRANE_COLLAGEN_TRIMER	0.49366	0.975568	0.5115	0.999999	0.22931	0.875683
GOCC_BRUSH_BORDER	0.5103	0.975568	0.77115	0.999999	0.99701	0.99883
GOCC_CATSPER_COMPLEX	0.53089	0.975568	0.73166	0.999999	0.2628	0.88904
GOCC_CD95_DEATH_INDUCING_SIGNALING_COMPLEX	0.5196	0.975568	0.80439	0.999999	0.71936	0.969138
GOCC_CDC73_PAF1_COMPLEX	0.47823	0.975568	0.35088	0.999999	0.43296	0.919662
GOCC_CELL_CORTEX	0.48615	0.975568	0.69893	0.999999	0.47915	0.931513
GOCC_CELL_SUBSTRATE_JUNCTION	0.47962	0.975568	0.37572	0.999999	0.28293	0.898029
GOCC_CHOLINERGIC_SYNAPSE	0.48582	0.975568	0.40347	0.999999	0.013505	0.64619
GOCC_CLATHRIN_SCULPTED_VESICLE	0.48645	0.975568	0.49186	0.999999	0.60538	0.955702
GOCC_COP9_SIGNALOSOME	0.49739	0.975568	0.14964	0.968856	0.12418	0.824507
GOCC_COPII_COATED_ER_TO_GOLGI_TRANSPORT_VESICLE	0.4804	0.975568	0.22509	0.999999	0.39894	0.915053
GOCC_CORTICAL_CYTOSKELETON	0.49747	0.975568	0.91661	0.999999	0.65224	0.960969
GOCC_DENDRITE_TERMINUS	0.5184	0.975568	0.84175	0.999999	0.039105	0.740457
GOCC_DIHYDROLIPOYL_DEHYDROGENASE_COMPLEX	0.49815	0.975568	0.32794	0.999999	0.26281	0.88904
GOCC_ENDOCYTIC_VESICLE	0.52308	0.975568	0.35768	0.999999	0.45353	0.924004
GOCC_ENDONUCLEASE_COMPLEX	0.53382	0.975568	0.73076	0.999999	0.79551	0.978944
GOCC_ENDOSOME_MEMBRANE	0.50385	0.975568	0.8141	0.999999	0.41128	0.91747
GOCC_EXTRINSIC_COMPONENT_OF_ENDOPLASMIC_RETICULUM_MEMBRANE	0.52774	0.975568	0.72549	0.999999	0.26798	0.890141
GOCC_EXTRINSIC_COMPONENT_OF_ENDOSOME_MEMBRANE	0.5189	0.975568	0.40059	0.999999	0.92074	0.992154
GOCC_EXTRINSIC_COMPONENT_OF_ORGANELLE_MEMBRANE	0.5308	0.975568	0.24113	0.999999	0.49109	0.933335
GOCC_FILOPODIUM_MEMBRANE	0.52966	0.975568	0.59717	0.999999	0.71009	0.96781
GOCC_GABA_ERGIC_SYNAPSE	0.4898	0.975568	0.35528	0.999999	0.049936	0.761501
GOCC_GLUTAMATERGIC_SYNAPSE	0.51126	0.975568	0.92049	0.999999	0.1069	0.814318
GOCC_H4_HISTONE_ACETYLTRANSFERASE_COMPLEX	0.51058	0.975568	0.53165	0.999999	0.028382	0.711206
GOCC_HEMIDESMOSOME	0.53095	0.975568	0.45916	0.999999	0.9447	0.994663
GOCC_HIPPOCAMPAL_MOSSY_FIBER_TO_CA3_SYNAPSE	0.50002	0.975568	0.65968	0.999999	0.39394	0.914848
GOCC_INTERCALATED_DISC	0.5002	0.975568	0.4003	0.999999	0.17166	0.85863
GOCC_INTERSTITIAL_MATRIX	0.49894	0.975568	0.31141	0.999999	0.51437	0.937106
GOCC_INTRACILIARY_TRANSPORT_PARTICLE	0.49839	0.975568	0.021666	0.802397	0.27023	0.890845
GOCC_KINETOCHORE_MICROTUBULE	0.50131	0.975568	0.30653	0.999999	0.679	0.962317
GOCC_KINOCILIUM	0.52151	0.975568	0.4354	0.999999	0.22209	0.871619
GOCC_LAMELLIPODIUM	0.5135	0.975568	0.81941	0.999999	0.6455	0.960969
GOCC_MICROTUBULE_ASSOCIATED_COMPLEX	0.49581	0.975568	0.7797	0.999999	0.43198	0.919167
GOCC_MICROTUBULE_CYTOSKELETON	0.53241	0.975568	0.53489	0.999999	0.77203	0.976589
GOCC_MITOCHONDRIAL_ALPHA_KETOGLUTARATE_DEHYDROGENASE_COMPLEX	0.51149	0.975568	0.59704	0.999999	0.70605	0.967402
GOCC_MITOCHONDRIAL_INTERMEMBRANE_SPACE_PROTEIN_TRANSPORTER_COMPLEX	0.52574	0.975568	0.90894	0.999999	0.24574	0.880187
GOCC_MITOCHONDRIA_ASSOCIATED_ENDOPLASMIC_RETICULUM_MEMBRANE	0.53714	0.975568	0.76885	0.999999	0.63043	0.9607
GOCC_MITOTIC_SPINDLE_POLE	0.523	0.975568	0.4456	0.999999	0.57498	0.948723
GOCC_MON1_CCZ1_COMPLEX	0.53682	0.975568	0.57349	0.999999	0.10161	0.805865
GOCC_MULTIVESICULAR_BODY	0.48472	0.975568	0.11122	0.95162	0.62117	0.958437
GOCC_MYOSIN_FILAMENT	0.48848	0.975568	0.81127	0.999999	0.18755	0.865228
GOCC_NBAF_COMPLEX	0.48774	0.975568	0.6651	0.999999	0.71526	0.968124
GOCC_NEURON_TO_NEURON_SYNAPSE	0.52285	0.975568	0.54262	0.999999	0.0050297	0.574027
GOCC_NONHOMOLOGOUS_END_JOINING_COMPLEX	0.5279	0.975568	0.92303	0.999999	0.52585	0.940273
GOCC_NSL_COMPLEX	0.50066	0.975568	0.98467	0.999999	0.049473	0.761501
GOCC_NUCLEAR_MEMBRANE	0.51203	0.975568	0.72588	0.999999	0.71609	0.968205
GOCC_NUCLEOTIDE_EXCISION_REPAIR_COMPLEX	0.48193	0.975568	0.44387	0.999999	0.23738	0.878911
GOCC_PERICENTRIOLAR_MATERIAL	0.52966	0.975568	0.79557	0.999999	0.54943	0.944923
GOCC_PLATELET_ALPHA_GRANULE	0.50931	0.975568	0.85623	0.999999	0.9176	0.991985
GOCC_POLE_PLASM	0.50979	0.975568	0.52252	0.999999	0.58431	0.951762
GOCC_PRESYNAPSE	0.51398	0.975568	0.74866	0.999999	0.50202	0.936735
GOCC_RIBONUCLEASE_P_COMPLEX	0.50603	0.975568	0.81527	0.999999	0.11117	0.816997
GOCC_RUFFLE	0.5095	0.975568	0.35549	0.999999	0.84357	0.982668
GOCC_SAGA_COMPLEX	0.50087	0.975568	0.61813	0.999999	0.72481	0.969782
GOCC_SERINE_TYPE_PEPTIDASE_COMPLEX	0.53022	0.975568	0.32682	0.999999	0.45769	0.924892
GOCC_SIGNAL_PEPTIDASE_COMPLEX	0.52141	0.975568	0.47576	0.999999	0.78714	0.978944
GOCC_SODIUM_POTASSIUM_EXCHANGING_ATPASE_COMPLEX	0.50736	0.975568	0.32715	0.999999	0.27282	0.8922
GOCC_SPECTRIN_ASSOCIATED_CYTOSKELETON	0.50027	0.975568	0.69471	0.999999	0.083569	0.793906
GOCC_SPERM_HEAD_PLASMA_MEMBRANE	0.47814	0.975568	0.056568	0.907089	0.9962	0.99883
GOCC_TRANSCRIPTION_FACTOR_TFIID_COMPLEX	0.52568	0.975568	0.27729	0.999999	0.89133	0.989317
GOCC_TRANSFERASE_COMPLEX_TRANSFERRING_PHOSPHORUS_CONTAINING_GROUPS	0.50403	0.975568	0.1181	0.95162	0.76741	0.97531
GOCC_TRANS_GOLGI_NETWORK	0.50681	0.975568	0.78359	0.999999	0.42316	0.919108
GOCC_TROPONIN_COMPLEX	0.50946	0.975568	0.071197	0.920152	0.56286	0.946519
GOCC_U12_TYPE_SPLICEOSOMAL_COMPLEX	0.5258	0.975568	0.13132	0.956125	0.39103	0.914375
GOCC_VCP_NPL4_UFD1_AAA_ATPASE_COMPLEX	0.49318	0.975568	0.87397	0.999999	0.80999	0.979922
GOCC_VESICLE_MEMBRANE	0.48818	0.975568	0.88951	0.999999	0.63128	0.9607
GOLUB_ALL_VS_AML_UP	0.52103	0.975568	0.83898	0.999999	0.25511	0.885517
GOMF_3_5_CYCLIC_AMP_PHOSPHODIESTERASE_ACTIVITY	0.50286	0.975568	0.59481	0.999999	0.15752	0.850358
GOMF_3_5_DNA_EXONUCLEASE_ACTIVITY	0.51634	0.975568	0.15949	0.968856	0.71009	0.96781
GOMF_ACETYLCHOLINE_BINDING	0.52603	0.975568	0.73726	0.999999	3.4651e-05	0.0535673
GOMF_ADENOSINE_RECEPTOR_BINDING	0.53407	0.975568	0.26535	0.999999	0.28919	0.901289
GOMF_ARYL_SULFOTRANSFERASE_ACTIVITY	0.525	0.975568	0.80869	0.999999	0.72299	0.969371
GOMF_BASIC_AMINO_ACID_TRANSMEMBRANE_TRANSPORTER_ACTIVITY	0.49614	0.975568	0.70778	0.999999	0.28064	0.897214
GOMF_BH_DOMAIN_BINDING	0.52311	0.975568	0.61587	0.999999	0.13855	0.835583
GOMF_BILE_ACID_TRANSMEMBRANE_TRANSPORTER_ACTIVITY	0.49806	0.975568	0.39876	0.999999	0.84063	0.982668
GOMF_CALMODULIN_DEPENDENT_PROTEIN_KINASE_ACTIVITY	0.51223	0.975568	0.50497	0.999999	0.84711	0.982668
GOMF_CERAMIDE_1_PHOSPHATE_TRANSFER_ACTIVITY	0.48131	0.975568	0.14159	0.964373	0.90252	0.99051
GOMF_CHEMOKINE_ACTIVITY	0.53221	0.975568	0.98105	0.999999	0.59562	0.95434
GOMF_CYCLASE_ACTIVITY	0.49848	0.975568	0.63689	0.999999	0.59769	0.954498
GOMF_CYCLOSPORIN_A_BINDING	0.50662	0.975568	0.60857	0.999999	0.10978	0.814318
GOMF_CYTOSKELETAL_PROTEIN_BINDING	0.49586	0.975568	0.65559	0.999999	0.79686	0.978944
GOMF_DEOXYNUCLEOSIDE_KINASE_ACTIVITY	0.49087	0.975568	0.66644	0.999999	0.054737	0.765958
GOMF_DNA_BINDING_TRANSCRIPTION_REPRESSOR_ACTIVITY	0.50522	0.975568	0.21332	0.997331	0.08324	0.793807
GOMF_DOLICHYL_DIPHOSPHOOLIGOSACCHARIDE_PROTEIN_GLYCOTRANSFERASE_ACTIVITY	0.50051	0.975568	0.32127	0.999999	0.95154	0.995334
GOMF_DYSTROGLYCAN_BINDING	0.53766	0.975568	0.68963	0.999999	0.68876	0.964385
GOMF_ENZYME_REGULATOR_ACTIVITY	0.51879	0.975568	0.82547	0.999999	0.23665	0.878911
GOMF_FAD_BINDING	0.51254	0.975568	0.62078	0.999999	0.87162	0.983988
GOMF_FRUCTOSE_6_PHOSPHATE_BINDING	0.50728	0.975568	0.018275	0.792725	0.6719	0.962317
GOMF_GAP_JUNCTION_CHANNEL_ACTIVITY_INVOLVED_IN_CELL_COMMUNICATION_BY_ELECTRICAL_COUPLING	0.52989	0.975568	0.51419	0.999999	0.52699	0.940414
GOMF_G_PROTEIN_ACTIVITY	0.49689	0.975568	0.36705	0.999999	0.24562	0.880187
GOMF_G_PROTEIN_BETA_GAMMA_SUBUNIT_COMPLEX_BINDING	0.52761	0.975568	0.71269	0.999999	0.29726	0.901289
GOMF_HISTONE_ACETYLTRANSFERASE_BINDING	0.494	0.975568	0.46551	0.999999	0.4278	0.919167
GOMF_HISTONE_BINDING	0.4848	0.975568	0.68174	0.999999	0.38976	0.914375
GOMF_HISTONE_H3_METHYLTRANSFERASE_ACTIVITY	0.50816	0.975568	0.52472	0.999999	0.096318	0.801831
GOMF_HISTONE_H4K5_ACETYLTRANSFERASE_ACTIVITY	0.50877	0.975568	0.62388	0.999999	0.039068	0.740457
GOMF_HISTONE_LYSINE_N_METHYLTRANSFERASE_ACTIVITY	0.52261	0.975568	0.5924	0.999999	0.13203	0.830336
GOMF_HYDROLASE_ACTIVITY_ACTING_ON_CARBON_NITROGEN_BUT_NOT_PEPTIDE_BONDS_IN_CYCLIC_AMIDES	0.49449	0.975568	0.26411	0.999999	0.10331	0.805865
GOMF_HYDROLASE_ACTIVITY_ACTING_ON_CARBON_NITROGEN_BUT_NOT_PEPTIDE_BONDS_IN_CYCLIC_AMIDINES	0.48628	0.975568	0.41168	0.999999	0.76172	0.973547
GOMF_INOSITOL_TETRAKISPHOSPHATE_PHOSPHATASE_ACTIVITY	0.51099	0.975568	0.40647	0.999999	0.72998	0.970991
GOMF_IONOTROPIC_GLUTAMATE_RECEPTOR_ACTIVITY	0.52881	0.975568	0.52188	0.999999	0.82173	0.981056
GOMF_L_HISTIDINE_TRANSMEMBRANE_TRANSPORTER_ACTIVITY	0.49524	0.975568	0.59864	0.999999	0.20772	0.871619
GOMF_MALATE_DEHYDROGENASE_ACTIVITY	0.51402	0.975568	0.50411	0.999999	0.19053	0.865228
GOMF_METAL_CATION_PROTON_ANTIPORTER_ACTIVITY	0.48629	0.975568	0.3255	0.999999	0.90445	0.99051
GOMF_MONOATOMIC_CATION_CHANNEL_ACTIVITY	0.51114	0.975568	0.48836	0.999999	0.85815	0.98331
GOMF_MRNA_METHYLTRANSFERASE_ACTIVITY	0.49958	0.975568	0.83872	0.999999	0.1909	0.865228
GOMF_NADPLUS_BINDING	0.53709	0.975568	0.84107	0.999999	0.11235	0.817054
GOMF_NEDD8_TRANSFERASE_ACTIVITY	0.50205	0.975568	0.21176	0.997206	0.13229	0.830336
GOMF_NEUROTROPHIN_BINDING	0.53116	0.975568	0.26161	0.999999	0.66511	0.961424
GOMF_NEUROTROPHIN_RECEPTOR_ACTIVITY	0.52744	0.975568	0.33395	0.999999	0.82283	0.981056
GOMF_NEUTRAL_L_AMINO_ACID_SODIUM_SYMPORTER_ACTIVITY	0.51437	0.975568	0.61362	0.999999	0.40511	0.915456
GOMF_NFAT_PROTEIN_BINDING	0.52591	0.975568	0.54646	0.999999	0.0078306	0.630572
GOMF_NITRITE_REDUCTASE_ACTIVITY	0.53442	0.975568	0.89269	0.999999	0.85241	0.982736
GOMF_NMDA_GLUTAMATE_RECEPTOR_ACTIVITY	0.5206	0.975568	0.78821	0.999999	0.38756	0.913273
GOMF_NUCLEAR_RECEPTOR_COACTIVATOR_ACTIVITY	0.49488	0.975568	0.3504	0.999999	0.49301	0.933335
GOMF_NUCLEOTIDE_TRANSMEMBRANE_TRANSPORTER_ACTIVITY	0.49158	0.975568	0.49506	0.999999	0.75099	0.972434
GOMF_OLIGOSACCHARIDE_BINDING	0.50889	0.975568	0.21293	0.997206	0.72841	0.970548
GOMF_OXIDOREDUCTASE_ACTIVITY_ACTING_ON_PAIRED_DONORS_WITH_INCORPORATION_OR_REDUCTION_OF_MOLECULAR_OXYGEN_REDUCED_FLAVIN_OR_FLAVOPROTEIN_AS_ONE_DONOR_AND_INCORPORATION_OF_ONE_ATOM_OF_OXYGEN	0.51116	0.975568	0.27781	0.999999	0.099126	0.805865
GOMF_OXIDOREDUCTASE_ACTIVITY_ACTING_ON_THE_ALDEHYDE_OR_OXO_GROUP_OF_DONORS_NAD_OR_NADP_AS_ACCEPTOR	0.48334	0.975568	0.51993	0.999999	0.10783	0.814318
GOMF_PHOSPHATIDYLCHOLINE_BINDING	0.5039	0.975568	0.6131	0.999999	0.17108	0.857923
GOMF_PHOSPHATIDYLCHOLINE_TRANSPORTER_ACTIVITY	0.51112	0.975568	0.72226	0.999999	0.8901	0.988838
GOMF_PHOSPHATIDYLGLYCEROL_BINDING	0.5246	0.975568	0.32226	0.999999	0.89759	0.98971
GOMF_PHOSPHATIDYLINOSITOL_3_4_5_TRISPHOSPHATE_5_PHOSPHATASE_ACTIVITY	0.51471	0.975568	0.17045	0.976214	0.95195	0.995334
GOMF_PHOSPHATIDYLINOSITOL_3_5_BISPHOSPHATE_PHOSPHATASE_ACTIVITY	0.53171	0.975568	0.51557	0.999999	0.29335	0.901289
GOMF_PHOSPHATIDYLINOSITOL_3_KINASE_REGULATOR_ACTIVITY	0.4918	0.975568	0.66106	0.999999	0.92098	0.992247
GOMF_PHOSPHOLIPASE_A2_ACTIVITY	0.49505	0.975568	0.77017	0.999999	0.62617	0.9607
GOMF_POLY_G_BINDING	0.52602	0.975568	0.76597	0.999999	0.0030343	0.534807
GOMF_PROTEIN_CARBOXYL_O_METHYLTRANSFERASE_ACTIVITY	0.52378	0.975568	0.32108	0.999999	0.37976	0.913273
GOMF_PROTEIN_CONTAINING_COMPLEX_BINDING	0.51132	0.975568	0.79027	0.999999	0.34797	0.905823
GOMF_PROTEIN_KINASE_A_CATALYTIC_SUBUNIT_BINDING	0.49451	0.975568	0.182	0.9799	0.27662	0.895051
GOMF_PROTEIN_PHOSPHATASE_BINDING	0.48549	0.975568	0.54022	0.999999	0.25383	0.884852
GOMF_PROTEIN_PHOSPHATASE_REGULATOR_ACTIVITY	0.51173	0.975568	0.62183	0.999999	0.14319	0.838948
GOMF_PROTEIN_SERINE_THREONINE_KINASE_BINDING	0.49065	0.975568	0.64287	0.999999	0.83765	0.982617
GOMF_PROTEIN_TRANSPORTER_ACTIVITY	0.49918	0.975568	0.32497	0.999999	0.67036	0.961904
GOMF_PROTEOGLYCAN_BINDING	0.49843	0.975568	0.49699	0.999999	0.22516	0.873678
GOMF_RIBOSOMAL_PROTEIN_S6_KINASE_ACTIVITY	0.5188	0.975568	0.16445	0.972626	0.44645	0.921815
GOMF_RNA_POLYMERASE_BINDING	0.50269	0.975568	0.13327	0.956125	0.32232	0.904566
GOMF_RNA_POLYMERASE_II_C_TERMINAL_DOMAIN_BINDING	0.51171	0.975568	0.50127	0.999999	0.32776	0.904566
GOMF_RNA_POLYMERASE_II_SPECIFIC_DNA_BINDING_TRANSCRIPTION_FACTOR_BINDING	0.50481	0.975568	0.27931	0.999999	0.20086	0.869351
GOMF_SINGLE_STRANDED_DNA_3_5_DNA_EXONUCLEASE_ACTIVITY	0.53179	0.975568	0.224	0.999999	0.82754	0.981698
GOMF_STEROID_HYDROXYLASE_ACTIVITY	0.48655	0.975568	0.34908	0.999999	0.21299	0.871619
GOMF_STRUCTURAL_CONSTITUENT_OF_SKIN_EPIDERMIS	0.5001	0.975568	0.55134	0.999999	0.43602	0.920686
GOMF_SULFATE_BINDING	0.48898	0.975568	0.63663	0.999999	0.10843	0.814318
GOMF_SUMO_LIGASE_ACTIVITY	0.5374	0.975568	0.45803	0.999999	0.023029	0.69525
GOMF_TELOMERASE_INHIBITOR_ACTIVITY	0.4828	0.975568	0.26776	0.999999	0.02091	0.69525
GOMF_TELOMERIC_DNA_BINDING	0.48681	0.975568	0.19371	0.984434	0.17076	0.857923
GOMF_TFIID_CLASS_TRANSCRIPTION_FACTOR_COMPLEX_BINDING	0.49162	0.975568	0.59335	0.999999	0.63203	0.9607
GOMF_THIOREDOXIN_DEPENDENT_PEROXIREDOXIN_ACTIVITY	0.49899	0.975568	0.34796	0.999999	0.37622	0.913273
GOMF_TRANSLATION_ELONGATION_FACTOR_ACTIVITY	0.51816	0.975568	0.60293	0.999999	0.76186	0.973547
GOMF_TRANSPORTER_ACTIVITY	0.50488	0.975568	0.37877	0.999999	0.70002	0.966206
GOMF_TUBULIN_BINDING	0.52149	0.975568	0.49335	0.999999	0.72286	0.969371
GOMF_TYPE_2_FIBROBLAST_GROWTH_FACTOR_RECEPTOR_BINDING	0.49473	0.975568	0.68803	0.999999	0.15176	0.846079
GOMF_U4_SNRNA_BINDING	0.52491	0.975568	0.69119	0.999999	0.88915	0.988477
GOMF_UBIQUITIN_CONJUGATING_ENZYME_BINDING	0.49725	0.975568	0.34442	0.999999	0.51863	0.937968
GOMF_UBIQUITIN_PROTEIN_TRANSFERASE_ACTIVATOR_ACTIVITY	0.52657	0.975568	0.49655	0.999999	0.2788	0.896557
GOMF_VOLTAGE_GATED_CHANNEL_ACTIVITY	0.48786	0.975568	0.45332	0.999999	0.53101	0.942305
GOUYER_TATI_TARGETS_DN	0.5061	0.975568	0.40401	0.999999	0.60265	0.955656
GOZGIT_ESR1_TARGETS_UP	0.52189	0.975568	0.49409	0.999999	0.57328	0.948054
GRABARCZYK_BCL11B_TARGETS_DN	0.49299	0.975568	0.66348	0.999999	0.40523	0.915456
GRAESSMANN_RESPONSE_TO_MC_AND_DOXORUBICIN_DN	0.48745	0.975568	0.45291	0.999999	0.68056	0.962317
GRAHAM_CML_DIVIDING_VS_NORMAL_DIVIDING_UP	0.47979	0.975568	0.748	0.999999	0.65381	0.960969
GUILLAUMOND_KLF10_TARGETS_UP	0.51307	0.975568	0.5389	0.999999	0.63563	0.9607
HADDAD_T_LYMPHOCYTE_AND_NK_PROGENITOR_DN	0.4904	0.975568	0.02947	0.820144	0.78527	0.978944
HASLINGER_B_CLL_WITH_MUTATED_VH_GENES	0.51932	0.975568	0.44329	0.999999	0.27744	0.895911
HEIDENBLAD_AMPLICON_8Q24_UP	0.50106	0.975568	0.80844	0.999999	0.83634	0.982617
HELLER_SILENCED_BY_METHYLATION_UP	0.53422	0.975568	0.50496	0.999999	0.026956	0.698257
HERNANDEZ_MITOTIC_ARREST_BY_DOCETAXEL_1_DN	0.48197	0.975568	0.68667	0.999999	0.70129	0.966653
HOEBEKE_LYMPHOID_STEM_CELL_UP	0.53444	0.975568	0.71656	0.999999	0.091971	0.799983
HOLLEMAN_ASPARAGINASE_RESISTANCE_B_ALL_UP	0.48027	0.975568	0.098807	0.944939	0.17006	0.857923
HOLLEMAN_PREDNISOLONE_RESISTANCE_ALL_UP	0.52007	0.975568	0.25404	0.999999	0.9658	0.996179
HOLLMANN_APOPTOSIS_VIA_CD40_UP	0.49474	0.975568	0.67496	0.999999	0.24445	0.880187
HOWLIN_CITED1_TARGETS_2_UP	0.4901	0.975568	0.54686	0.999999	0.84441	0.982668
HUANG_FOXA2_TARGETS_UP	0.48	0.975568	0.48356	0.999999	0.19509	0.865971
HUNSBERGER_EXERCISE_REGULATED_GENES	0.51443	0.975568	0.36406	0.999999	0.16356	0.855296
IIZUKA_LIVER_CANCER_EARLY_RECURRENCE	0.50486	0.975568	0.18053	0.9799	0.80618	0.979888
IIZUKA_LIVER_CANCER_PROGRESSION_L0_L1_DN	0.53094	0.975568	0.34344	0.999999	0.16751	0.856902
INAMURA_LUNG_CANCER_SCC_UP	0.53092	0.975568	0.42123	0.999999	0.96998	0.996553
JIANG_AGING_CEREBRAL_CORTEX_UP	0.47941	0.975568	0.48691	0.999999	0.20353	0.87141
JIANG_AGING_HYPOTHALAMUS_DN	0.51126	0.975568	0.63317	0.999999	0.95712	0.99585
JIANG_VHL_TARGETS	0.50058	0.975568	0.028033	0.820144	0.12494	0.824507
KANG_IMMORTALIZED_BY_TERT_UP	0.50595	0.975568	0.43348	0.999999	0.12394	0.824507
KAYO_AGING_MUSCLE_DN	0.51193	0.975568	0.020079	0.797488	0.31282	0.904566
KEGG_ARACHIDONIC_ACID_METABOLISM	0.52124	0.975568	0.73537	0.999999	0.36908	0.909808
KEGG_CALCIUM_SIGNALING_PATHWAY	0.52346	0.975568	0.48304	0.999999	0.26449	0.88904
KEGG_DNA_REPLICATION	0.53078	0.975568	0.29322	0.999999	0.82496	0.981056
KEGG_FATTY_ACID_METABOLISM	0.52064	0.975568	0.33237	0.999999	0.44378	0.920686
KEGG_FC_EPSILON_RI_SIGNALING_PATHWAY	0.52403	0.975568	0.48775	0.999999	0.039544	0.740457
KEGG_FOLATE_BIOSYNTHESIS	0.50555	0.975568	0.34758	0.999999	0.7363	0.972434
KEGG_GLYCEROPHOSPHOLIPID_METABOLISM	0.4835	0.975568	0.7913	0.999999	0.33309	0.904566
KEGG_HUNTINGTONS_DISEASE	0.53111	0.975568	0.20473	0.992618	0.10069	0.805865
KEGG_LONG_TERM_DEPRESSION	0.4911	0.975568	0.67049	0.999999	0.37218	0.911628
KEGG_NOTCH_SIGNALING_PATHWAY	0.49934	0.975568	0.75812	0.999999	0.17752	0.860966
KEGG_OTHER_GLYCAN_DEGRADATION	0.47879	0.975568	0.043852	0.868381	0.18069	0.862553
KEGG_PPAR_SIGNALING_PATHWAY	0.49161	0.975568	0.77381	0.999999	0.54647	0.944923
KEGG_STARCH_AND_SUCROSE_METABOLISM	0.52037	0.975568	0.74555	0.999999	0.64934	0.960969
KEGG_SYSTEMIC_LUPUS_ERYTHEMATOSUS	0.50765	0.975568	0.258	0.999999	0.74536	0.972434
KIM_ALL_DISORDERS_DURATION_CORR_DN	0.49224	0.975568	0.89505	0.999999	0.46107	0.925464
KIM_GERMINAL_CENTER_T_HELPER_UP	0.50991	0.975568	0.2842	0.999999	0.68262	0.962958
KIM_MYC_AMPLIFICATION_TARGETS_UP	0.48207	0.975568	0.19696	0.985068	0.30202	0.902546
KOBAYASHI_EGFR_SIGNALING_6HR_UP	0.48242	0.975568	0.92407	0.999999	0.43715	0.920686
KOHOUTEK_CCNT2_TARGETS	0.48139	0.975568	0.38864	0.999999	0.32036	0.904566
KORKOLA_YOLK_SAC_TUMOR	0.49717	0.975568	0.47221	0.999999	0.87477	0.984669
KRIGE_RESPONSE_TO_TOSEDOSTAT_6HR_DN	0.49	0.975568	0.35067	0.999999	0.23829	0.878911
KYNG_ENVIRONMENTAL_STRESS_RESPONSE_NOT_BY_UV_IN_WS	0.53594	0.975568	0.23348	0.999999	0.89571	0.989451
KYNG_NORMAL_AGING_UP	0.52629	0.975568	0.20664	0.992618	0.81961	0.980673
LANDIS_ERBB2_BREAST_PRENEOPLASTIC_DN	0.50436	0.975568	0.19749	0.985068	0.29184	0.901289
LANG_MYB_FAMILY_TARGETS	0.50368	0.975568	0.50167	0.999999	0.88362	0.987381
LASTOWSKA_NEUROBLASTOMA_COPY_NUMBER_DN	0.48653	0.975568	0.34614	0.999999	0.080725	0.791485
LEE_AGING_CEREBELLUM_DN	0.4915	0.975568	0.47217	0.999999	0.39011	0.914375
LEE_LIVER_CANCER_CIPROFIBRATE_DN	0.50918	0.975568	0.66469	0.999999	0.75824	0.972434
LEE_TARGETS_OF_PTCH1_AND_SUFU_UP	0.52004	0.975568	0.51853	0.999999	0.23247	0.878485
LEI_HOXC8_TARGETS_UP	0.52775	0.975568	0.12445	0.955919	0.048681	0.761501
LINDGREN_BLADDER_CANCER_CLUSTER_2B	0.51372	0.975568	0.33954	0.999999	0.63307	0.9607
LIU_CMYB_TARGETS_DN	0.49191	0.975568	0.15665	0.968856	0.15209	0.846079
LIU_TARGETS_OF_VMYB_VS_CMYB_UP	0.53079	0.975568	0.50329	0.999999	0.46252	0.925746
LI_INDUCED_T_TO_NATURAL_KILLER_UP	0.48268	0.975568	0.22772	0.999999	0.037598	0.734456
LOPEZ_MESOTHELIOMA_SURVIVAL_WORST_VS_BEST_UP	0.49675	0.975568	0.81502	0.999999	0.69842	0.965827
MACAEVA_PBMC_RESPONSE_TO_IR	0.53066	0.975568	0.20636	0.992618	0.70346	0.967037
MANALO_HYPOXIA_UP	0.53729	0.975568	0.57656	0.999999	0.33071	0.904566
MARSON_BOUND_BY_E2F4_UNSTIMULATED	0.51883	0.975568	0.11079	0.95162	0.065276	0.775998
MARTENS_TRETINOIN_RESPONSE_UP	0.48135	0.975568	0.80377	0.999999	0.30091	0.902465
MARTIN_VIRAL_GPCR_SIGNALING_DN	0.48151	0.975568	0.47168	0.999999	0.081461	0.79251
MATZUK_SPERMATOZOA	0.53654	0.975568	0.13894	0.961462	0.42138	0.917882
MCLACHLAN_DENTAL_CARIES_UP	0.49099	0.975568	0.69835	0.999999	0.89498	0.989451
MEBARKI_HCC_PROGENITOR_WNT_UP_BLOCKED_BY_FZD8CRD	0.5076	0.975568	0.31651	0.999999	0.55339	0.945795
MEINHOLD_OVARIAN_CANCER_LOW_GRADE_UP	0.48471	0.975568	0.68383	0.999999	0.61087	0.956523
MEISSNER_BRAIN_HCP_WITH_H3K4ME3_AND_H3K27ME3	0.48935	0.975568	0.8495	0.999999	0.88589	0.987701
MIKKELSEN_ES_HCP_WITH_H3K27ME3	0.5079	0.975568	0.091872	0.939965	0.76193	0.973547
MIKKELSEN_ES_ICP_WITH_H3K27ME3	0.49793	0.975568	0.87618	0.999999	0.27626	0.894681
MIKKELSEN_ES_LCP_WITH_H3K27ME3	0.49147	0.975568	0.37205	0.999999	0.45194	0.923137
MIKKELSEN_NPC_LCP_WITH_H3K4ME3	0.53503	0.975568	0.21656	0.997961	0.49409	0.933755
MILI_PSEUDOPODIA	0.50619	0.975568	0.25294	0.999999	0.054025	0.765958
MILI_PSEUDOPODIA_HAPTOTAXIS_DN	0.53399	0.975568	0.98881	0.999999	0.09572	0.801831
MORI_IMMATURE_B_LYMPHOCYTE_DN	0.53783	0.975568	0.72823	0.999999	0.6378	0.9607
MORI_MATURE_B_LYMPHOCYTE_DN	0.50575	0.975568	0.26792	0.999999	0.79171	0.978944
MURATA_VIRULENCE_OF_H_PILORI	0.48332	0.975568	0.16876	0.974396	0.39552	0.914848
NAKAMURA_ALVEOLAR_EPITHELIUM	0.52422	0.975568	0.85363	0.999999	0.14335	0.838948
NAKAYAMA_SOFT_TISSUE_TUMORS_PCA2_DN	0.50764	0.975568	0.8568	0.999999	0.204	0.87141
NAKAYAMA_SOFT_TISSUE_TUMORS_PCA2_UP	0.49108	0.975568	0.19602	0.984434	0.44036	0.920686
NOJIMA_SFRP2_TARGETS_UP	0.48195	0.975568	0.69006	0.999999	0.30135	0.902546
OHASHI_AURKA_TARGETS	0.51396	0.975568	0.80702	0.999999	0.73834	0.972434
OHM_EMBRYONIC_CARCINOMA_UP	0.53216	0.975568	0.31422	0.999999	0.70825	0.96781
OSMAN_BLADDER_CANCER_DN	0.48781	0.975568	0.392	0.999999	0.12691	0.825911
OSWALD_HEMATOPOIETIC_STEM_CELL_IN_COLLAGEN_GEL_UP	0.53113	0.975568	0.16393	0.972318	0.25222	0.883966
OUELLET_CULTURED_OVARIAN_CANCER_INVASIVE_VS_LMP_DN	0.53539	0.975568	0.54546	0.999999	0.51658	0.937968
PELLICCIOTTA_HDAC_IN_ANTIGEN_PRESENTATION_DN	0.51034	0.975568	0.67688	0.999999	0.58793	0.951762
PETROVA_ENDOTHELIUM_LYMPHATIC_VS_BLOOD_UP	0.4971	0.975568	0.12616	0.956125	0.96225	0.996032
PID_ATF2_PATHWAY	0.52056	0.975568	0.2995	0.999999	0.1307	0.830336
PID_ERA_GENOMIC_PATHWAY	0.51098	0.975568	0.21064	0.997206	0.37034	0.91072
PID_ERBB1_DOWNSTREAM_PATHWAY	0.50159	0.975568	0.058149	0.908785	0.57465	0.948678
PID_FGF_PATHWAY	0.51186	0.975568	0.58447	0.999999	0.022405	0.69525
PID_IL12_2PATHWAY	0.50771	0.975568	0.087998	0.935784	0.52342	0.939483
PID_NFAT_3PATHWAY	0.4799	0.975568	0.1647	0.972626	0.46575	0.927558
PID_S1P_S1P4_PATHWAY	0.51264	0.975568	0.79146	0.999999	0.077494	0.786978
PID_SYNDECAN_1_PATHWAY	0.50107	0.975568	0.0755	0.923599	0.58357	0.951762
PID_TRKR_PATHWAY	0.52839	0.975568	0.36207	0.999999	0.48417	0.932442
POS_RESPONSE_TO_HISTAMINE_DN	0.53163	0.975568	0.31605	0.999999	0.48315	0.932442
PUJANA_BREAST_CANCER_WITH_BRCA1_MUTATED_DN	0.48035	0.975568	0.59902	0.999999	0.94126	0.994336
PYEON_CANCER_HEAD_AND_NECK_VS_CERVICAL_UP	0.49929	0.975568	0.26675	0.999999	0.071439	0.781803
RAMJAUN_APOPTOSIS_BY_TGFB1_VIA_SMAD4_UP	0.51237	0.975568	0.65979	0.999999	0.49314	0.933335
RASHI_RESPONSE_TO_IONIZING_RADIATION_2	0.47883	0.975568	0.73597	0.999999	0.12602	0.824687
RAY_TARGETS_OF_P210_BCR_ABL_FUSION_DN	0.49332	0.975568	0.63364	0.999999	0.65722	0.960969
REACTOME_ACTIVATED_NTRK2_SIGNALS_THROUGH_RAS	0.51895	0.975568	0.18893	0.983684	0.86429	0.983883
REACTOME_ACYL_CHAIN_REMODELLING_OF_PE	0.51061	0.975568	0.97226	0.999999	0.36053	0.90929
REACTOME_ADENYLATE_CYCLASE_INHIBITORY_PATHWAY	0.48038	0.975568	0.92392	0.999999	0.33622	0.904566
REACTOME_ADP_SIGNALLING_THROUGH_P2Y_PURINOCEPTOR_12	0.51457	0.975568	0.74808	0.999999	0.69657	0.965437
REACTOME_AMYLOID_FIBER_FORMATION	0.50769	0.975568	0.50875	0.999999	0.22709	0.875079
REACTOME_ANTIGEN_PROCESSING_UBIQUITINATION_PROTEASOME_DEGRADATION	0.53488	0.975568	0.37432	0.999999	0.91705	0.991985
REACTOME_APOPTOSIS	0.50153	0.975568	0.78765	0.999999	0.64261	0.960969
REACTOME_ARACHIDONIC_ACID_METABOLISM	0.53507	0.975568	0.69549	0.999999	0.17916	0.861814
REACTOME_ATF6_ATF6_ALPHA_ACTIVATES_CHAPERONE_GENES	0.51633	0.975568	0.89201	0.999999	0.19361	0.865971
REACTOME_AZATHIOPRINE_ADME	0.50642	0.975568	0.74447	0.999999	0.4716	0.931059
REACTOME_BIOLOGICAL_OXIDATIONS	0.52427	0.975568	0.52428	0.999999	0.39348	0.914848
REACTOME_CHEMOKINE_RECEPTORS_BIND_CHEMOKINES	0.51555	0.975568	0.83996	0.999999	0.42975	0.919167
REACTOME_COLLAGEN_DEGRADATION	0.5199	0.975568	0.073515	0.921477	0.83763	0.982617
REACTOME_COOPERATION_OF_PDCL_PHLP1_AND_TRIC_CCT_IN_G_PROTEIN_BETA_FOLDING	0.51204	0.975568	0.16328	0.971105	0.84811	0.982668
REACTOME_CYCLIN_D_ASSOCIATED_EVENTS_IN_G1	0.53726	0.975568	0.30415	0.999999	0.64709	0.960969
REACTOME_CYTOSOLIC_IRON_SULFUR_CLUSTER_ASSEMBLY	0.49799	0.975568	0.62138	0.999999	0.34402	0.904566
REACTOME_DEFECTIVE_CHST3_CAUSES_SEDCJD	0.4903	0.975568	0.50843	0.999999	0.65409	0.960969
REACTOME_DIGESTION_OF_DIETARY_LIPID	0.49894	0.975568	0.57179	0.999999	0.10562	0.81177
REACTOME_DISINHIBITION_OF_SNARE_FORMATION	0.52821	0.975568	0.60297	0.999999	0.19527	0.865971
REACTOME_EGFR_INTERACTS_WITH_PHOSPHOLIPASE_C_GAMMA	0.48635	0.975568	0.36231	0.999999	0.23629	0.878911
REACTOME_ENDOGENOUS_STEROLS	0.50817	0.975568	0.37692	0.999999	0.40279	0.915248
REACTOME_EPITHELIAL_MESENCHYMAL_TRANSITION_EMT_DURING_GASTRULATION	0.50218	0.975568	0.52848	0.999999	0.12963	0.830336
REACTOME_ERCC6_CSB_AND_EHMT2_G9A_POSITIVELY_REGULATE_RRNA_EXPRESSION	0.52127	0.975568	0.69797	0.999999	0.81516	0.980092
REACTOME_FCGAMMA_RECEPTOR_FCGR_DEPENDENT_PHAGOCYTOSIS	0.50722	0.975568	0.36948	0.999999	0.026854	0.698257
REACTOME_FGFR2B_LIGAND_BINDING_AND_ACTIVATION	0.48001	0.975568	0.65816	0.999999	0.45288	0.923519
REACTOME_GPVI_MEDIATED_ACTIVATION_CASCADE	0.49042	0.975568	0.11124	0.95162	0.38621	0.913273
REACTOME_HEPARAN_SULFATE_HEPARIN_HS_GAG_METABOLISM	0.51872	0.975568	0.76108	0.999999	0.70147	0.966653
REACTOME_HOST_INTERACTIONS_OF_HIV_FACTORS	0.53092	0.975568	0.90595	0.999999	0.83676	0.982617
REACTOME_INFECTION_WITH_MYCOBACTERIUM_TUBERCULOSIS	0.5041	0.975568	0.72145	0.999999	0.066555	0.775998
REACTOME_INFLAMMASOMES	0.52026	0.975568	0.22401	0.999999	0.89348	0.989451
REACTOME_INSULIN_RECEPTOR_SIGNALLING_CASCADE	0.50538	0.975568	0.63558	0.999999	0.15102	0.845158
REACTOME_INTERACTION_WITH_CUMULUS_CELLS_AND_THE_ZONA_PELLUCIDA	0.53641	0.975568	0.17842	0.9799	0.3684	0.909808
REACTOME_INTERCONVERSION_OF_NUCLEOTIDE_DI_AND_TRIPHOSPHATES	0.49116	0.975568	0.43348	0.999999	0.2639	0.88904
REACTOME_INTRAFLAGELLAR_TRANSPORT	0.49263	0.975568	0.22435	0.999999	0.19509	0.865971
REACTOME_MECP2_REGULATES_TRANSCRIPTION_OF_NEURONAL_LIGANDS	0.51305	0.975568	0.059552	0.908785	0.17653	0.860966
REACTOME_METABOLISM_OF_CARBOHYDRATES	0.47977	0.975568	0.68648	0.999999	0.37604	0.913273
REACTOME_MITOCHONDRIAL_FATTY_ACID_BETA_OXIDATION_OF_UNSATURATED_FATTY_ACIDS	0.50051	0.975568	0.62369	0.999999	0.63955	0.9607
REACTOME_MITOCHONDRIAL_PROTEIN_IMPORT	0.53483	0.975568	0.72446	0.999999	0.092687	0.800894
REACTOME_MYD88_INDEPENDENT_TLR4_CASCADE	0.49469	0.975568	0.4786	0.999999	0.41938	0.91747
REACTOME_NADE_MODULATES_DEATH_SIGNALLING	0.49093	0.975568	0.72047	0.999999	0.73741	0.972434
REACTOME_NCAM_SIGNALING_FOR_NEURITE_OUT_GROWTH	0.52387	0.975568	0.17889	0.9799	0.1849	0.864682
REACTOME_NECTIN_NECL_TRANS_HETERODIMERIZATION	0.52074	0.975568	0.89249	0.999999	0.0070042	0.629601
REACTOME_NEF_AND_SIGNAL_TRANSDUCTION	0.5381	0.975568	0.71835	0.999999	0.26698	0.890141
REACTOME_NFE2L2_REGULATES_PENTOSE_PHOSPHATE_PATHWAY_GENES	0.52508	0.975568	0.5575	0.999999	0.062775	0.770991
REACTOME_NOREPINEPHRINE_NEUROTRANSMITTER_RELEASE_CYCLE	0.53308	0.975568	0.56747	0.999999	0.4983	0.935631
REACTOME_NR1H2_AND_NR1H3_MEDIATED_SIGNALING	0.49429	0.975568	0.6798	0.999999	0.3423	0.904566
REACTOME_NR1H2_NR1H3_REGULATE_GENE_EXPRESSION_LINKED_TO_LIPOGENESIS	0.50784	0.975568	0.53633	0.999999	0.65733	0.960969
REACTOME_P75NTR_REGULATES_AXONOGENESIS	0.50748	0.975568	0.19985	0.987576	0.82311	0.981056
REACTOME_PEPTIDE_HORMONE_BIOSYNTHESIS	0.4878	0.975568	0.40335	0.999999	0.63109	0.9607
REACTOME_PHASE_1_INACTIVATION_OF_FAST_NA_CHANNELS	0.48255	0.975568	0.82253	0.999999	0.026894	0.698257
REACTOME_PI3K_AKT_ACTIVATION	0.51286	0.975568	0.24348	0.999999	0.89766	0.98971
REACTOME_POST_TRANSLATIONAL_MODIFICATION_SYNTHESIS_OF_GPI_ANCHORED_PROTEINS	0.49651	0.975568	0.8511	0.999999	0.023634	0.69525
REACTOME_RA_BIOSYNTHESIS_PATHWAY	0.48456	0.975568	0.46833	0.999999	0.14267	0.838557
REACTOME_REGULATION_OF_BACH1_ACTIVITY	0.51409	0.975568	0.85536	0.999999	0.1304	0.830336
REACTOME_REGULATION_OF_CHOLESTEROL_BIOSYNTHESIS_BY_SREBP_SREBF	0.49461	0.975568	0.44764	0.999999	0.27485	0.89417
REACTOME_REGULATION_OF_TP53_ACTIVITY	0.53127	0.975568	0.493	0.999999	0.22125	0.871619
REACTOME_RESPIRATORY_ELECTRON_TRANSPORT_ATP_SYNTHESIS_BY_CHEMIOSMOTIC_COUPLING_AND_HEAT_PRODUCTION_BY_UNCOUPLING_PROTEINS	0.53639	0.975568	0.2055	0.992618	0.15448	0.84754
REACTOME_RESPONSE_OF_EIF2AK1_HRI_TO_HEME_DEFICIENCY	0.52856	0.975568	0.48876	0.999999	0.058114	0.7682
REACTOME_RHOD_GTPASE_CYCLE	0.51741	0.975568	0.7392	0.999999	0.3074	0.904566
REACTOME_RHO_GTPASE_CYCLE	0.52638	0.975568	0.60212	0.999999	0.2292	0.875683
REACTOME_RND1_GTPASE_CYCLE	0.52074	0.975568	0.66017	0.999999	0.50348	0.936735
REACTOME_ROS_AND_RNS_PRODUCTION_IN_PHAGOCYTES	0.53719	0.975568	0.60405	0.999999	0.83546	0.982617
REACTOME_RUNX1_REGULATES_TRANSCRIPTION_OF_GENES_INVOLVED_IN_WNT_SIGNALING	0.49596	0.975568	0.19707	0.985068	0.2504	0.883161
REACTOME_RUNX2_REGULATES_BONE_DEVELOPMENT	0.48534	0.975568	0.13706	0.960304	0.46848	0.92958
REACTOME_RUNX2_REGULATES_OSTEOBLAST_DIFFERENTIATION	0.52909	0.975568	0.338	0.999999	0.21946	0.871619
REACTOME_SARS_COV_1_HOST_INTERACTIONS	0.48426	0.975568	0.042751	0.863228	0.2868	0.900232
REACTOME_SARS_COV_1_TARGETS_HOST_INTRACELLULAR_SIGNALLING_AND_REGULATORY_PATHWAYS	0.50341	0.975568	0.41359	0.999999	0.42111	0.917778
REACTOME_SIGNALING_BY_INTERLEUKINS	0.52675	0.975568	0.27737	0.999999	0.88971	0.98861
REACTOME_SIGNALING_BY_KIT_IN_DISEASE	0.48322	0.975568	0.13384	0.957635	0.48822	0.933229
REACTOME_SIGNALING_BY_RHO_GTPASES_MIRO_GTPASES_AND_RHOBTB3	0.52117	0.975568	0.76184	0.999999	0.15575	0.84754
REACTOME_SIGNALING_BY_TYPE_1_INSULIN_LIKE_GROWTH_FACTOR_1_RECEPTOR_IGF1R	0.49484	0.975568	0.62689	0.999999	0.15311	0.847155
REACTOME_SLC_MEDIATED_TRANSMEMBRANE_TRANSPORT	0.50497	0.975568	0.68338	0.999999	0.30253	0.902546
REACTOME_SMAD2_SMAD3_SMAD4_HETEROTRIMER_REGULATES_TRANSCRIPTION	0.4974	0.975568	0.64165	0.999999	0.089117	0.796806
REACTOME_SUMOYLATION_OF_DNA_DAMAGE_RESPONSE_AND_REPAIR_PROTEINS	0.49315	0.975568	0.37847	0.999999	0.26028	0.889015
REACTOME_SYNTHESIS_OF_15_EICOSATETRAENOIC_ACID_DERIVATIVES	0.49186	0.975568	0.57004	0.999999	0.31733	0.904566
REACTOME_SYNTHESIS_OF_BILE_ACIDS_AND_BILE_SALTS_VIA_7ALPHA_HYDROXYCHOLESTEROL	0.53205	0.975568	0.36681	0.999999	0.1012	0.805865
REACTOME_TP53_REGULATES_METABOLIC_GENES	0.51873	0.975568	0.48107	0.999999	0.0059846	0.589218
REACTOME_TRAF6_MEDIATED_IRF7_ACTIVATION_IN_TLR7_8_OR_9_SIGNALING	0.52681	0.975568	0.51312	0.999999	0.75514	0.972434
REACTOME_TRANSCRIPTIONAL_REGULATION_BY_MECP2	0.50178	0.975568	0.38128	0.999999	0.90323	0.99051
REACTOME_TRANSCRIPTIONAL_REGULATION_BY_RUNX3	0.47787	0.975568	0.60492	0.999999	0.65613	0.960969
REACTOME_TRANSLOCATION_OF_SLC2A4_GLUT4_TO_THE_PLASMA_MEMBRANE	0.4936	0.975568	0.64523	0.999999	0.45844	0.924892
REACTOME_TRANSPORT_OF_NUCLEOSIDES_AND_FREE_PURINE_AND_PYRIMIDINE_BASES_ACROSS_THE_PLASMA_MEMBRANE	0.5295	0.975568	0.79139	0.999999	0.64416	0.960969
REACTOME_TRIGLYCERIDE_CATABOLISM	0.49005	0.975568	0.35835	0.999999	0.12118	0.824507
REACTOME_TRIGLYCERIDE_METABOLISM	0.51976	0.975568	0.20641	0.992618	0.084123	0.795345
REACTOME_WNT5A_DEPENDENT_INTERNALIZATION_OF_FZD2_FZD5_AND_ROR2	0.49299	0.975568	0.5235	0.999999	0.48964	0.933229
RICKMAN_TUMOR_DIFFERENTIATED_MODERATELY_VS_POORLY_DN	0.48226	0.975568	0.13535	0.960304	0.35922	0.909245
RIZ_ERYTHROID_DIFFERENTIATION_12HR	0.48891	0.975568	0.14425	0.9653	0.10972	0.814318
RIZ_ERYTHROID_DIFFERENTIATION_HEMGN	0.48432	0.975568	0.70643	0.999999	0.27554	0.894681
RODRIGUES_THYROID_CARCINOMA_DN	0.53005	0.975568	0.94945	0.999999	0.2504	0.883161
ROSS_ACUTE_MYELOID_LEUKEMIA_CBF	0.49469	0.975568	0.3314	0.999999	0.19062	0.865228
SABATES_COLORECTAL_ADENOMA_SIZE_UP	0.52736	0.975568	0.069806	0.920152	0.8387	0.982668
SAKAI_CHRONIC_HEPATITIS_VS_LIVER_CANCER_DN	0.49706	0.975568	0.65183	0.999999	0.63691	0.9607
SARTIPY_BLUNTED_BY_INSULIN_RESISTANCE_DN	0.52469	0.975568	0.66779	0.999999	0.032021	0.730341
SASSON_RESPONSE_TO_FORSKOLIN_UP	0.51699	0.975568	0.47308	0.999999	0.96899	0.996553
SA_PTEN_PATHWAY	0.48528	0.975568	0.75415	0.999999	0.0011477	0.470652
SCHAEFFER_PROSTATE_DEVELOPMENT_48HR_DN	0.51783	0.975568	0.86483	0.999999	0.012337	0.646045
SCHAEFFER_PROSTATE_DEVELOPMENT_6HR_DN	0.52446	0.975568	0.92536	0.999999	0.14253	0.838427
SCHAEFFER_PROSTATE_DEVELOPMENT_AND_CANCER_BOX1_UP	0.51334	0.975568	0.81185	0.999999	0.0018298	0.533052
SCHAEFFER_PROSTATE_DEVELOPMENT_AND_CANCER_BOX2_DN	0.50647	0.975568	0.42778	0.999999	0.54887	0.944923
SCHAEFFER_PROSTATE_DEVELOPMENT_AND_CANCER_BOX6_DN	0.51104	0.975568	0.367	0.999999	0.02739	0.700401
SCHAEFFER_SOX9_TARGETS_IN_PROSTATE_DEVELOPMENT_DN	0.51937	0.975568	0.92503	0.999999	0.59388	0.954227
SCHLESINGER_METHYLATED_DE_NOVO_IN_CANCER	0.50321	0.975568	0.36948	0.999999	0.92561	0.99331
SCHUHMACHER_MYC_TARGETS_DN	0.50923	0.975568	0.2828	0.999999	0.68001	0.962317
SCIBETTA_KDM5B_TARGETS_UP	0.48924	0.975568	0.6947	0.999999	0.66892	0.961808
SEITZ_NEOPLASTIC_TRANSFORMATION_BY_8P_DELETION_DN	0.51127	0.975568	0.50917	0.999999	0.12344	0.824507
SENESE_HDAC2_TARGETS_UP	0.47907	0.975568	0.97106	0.999999	0.48569	0.932503
SERVITJA_LIVER_HNF1A_TARGETS_DN	0.49061	0.975568	0.27692	0.999999	0.61228	0.956607
SHEDDEN_LUNG_CANCER_GOOD_SURVIVAL_A5	0.49919	0.975568	0.34741	0.999999	0.43209	0.919167
SIMBULAN_PARP1_TARGETS_UP	0.52918	0.975568	0.48636	0.999999	0.7102	0.96781
SMID_BREAST_CANCER_LUMINAL_B_UP	0.53089	0.975568	0.86371	0.999999	0.30636	0.903826
STARK_PREFRONTAL_CORTEX_22Q11_DELETION_DN	0.48812	0.975568	0.53965	0.999999	0.90924	0.99051
STEGER_ADIPOGENESIS_UP	0.53256	0.975568	0.48777	0.999999	0.035088	0.732487
STEIN_ESRRA_TARGETS_DN	0.52676	0.975568	0.41023	0.999999	0.35483	0.906925
SU_PLACENTA	0.51829	0.975568	0.46903	0.999999	0.71729	0.96865
TAKAO_RESPONSE_TO_UVB_RADIATION_UP	0.47924	0.975568	0.057486	0.907089	0.27689	0.895219
TERAMOTO_OPN_TARGETS_CLUSTER_6	0.49737	0.975568	0.55789	0.999999	0.48358	0.932442
TERAO_AOX4_TARGETS_SKIN_UP	0.49369	0.975568	0.054033	0.903667	0.75246	0.972434
THEILGAARD_NEUTROPHIL_AT_SKIN_WOUND_UP	0.48799	0.975568	0.96162	0.999999	0.91406	0.991832
TIAN_TNF_SIGNALING_VIA_NFKB	0.52135	0.975568	0.55422	0.999999	0.91289	0.991676
TONKS_TARGETS_OF_RUNX1_RUNX1T1_FUSION_GRANULOCYTE_DN	0.50208	0.975568	0.40012	0.999999	0.91338	0.991832
TONKS_TARGETS_OF_RUNX1_RUNX1T1_FUSION_HSC_DN	0.52419	0.975568	0.52936	0.999999	0.46178	0.925739
VART_KSHV_INFECTION_ANGIOGENIC_MARKERS_UP	0.51205	0.975568	0.56296	0.999999	0.19336	0.865971
VERHAAK_GLIOBLASTOMA_PRONEURAL	0.49965	0.975568	0.54623	0.999999	0.27987	0.897214
VERRECCHIA_EARLY_RESPONSE_TO_TGFB1	0.49526	0.975568	0.35024	0.999999	0.54087	0.944107
VILIMAS_NOTCH1_TARGETS_DN	0.53482	0.975568	0.26169	0.999999	0.91097	0.990856
WALLACE_PROSTATE_CANCER_RACE_DN	0.51869	0.975568	0.90682	0.999999	0.52668	0.940273
WANG_HCP_PROSTATE_CANCER	0.49191	0.975568	0.4559	0.999999	0.12106	0.824507
WELCH_GATA1_TARGETS	0.51286	0.975568	0.75122	0.999999	0.66655	0.961601
WENDT_COHESIN_TARGETS_UP	0.53467	0.975568	0.15916	0.968856	0.20424	0.87141
WESTON_VEGFA_TARGETS_3HR	0.53289	0.975568	0.75455	0.999999	0.7147	0.967986
WEST_ADRENOCORTICAL_CARCINOMA_VS_ADENOMA_DN	0.48786	0.975568	0.64949	0.999999	0.082642	0.79251
WHITEHURST_PACLITAXEL_SENSITIVITY	0.52199	0.975568	0.62941	0.999999	0.43253	0.919626
WIELAND_UP_BY_HBV_INFECTION	0.48116	0.975568	0.36113	0.999999	0.84226	0.982668
WIKMAN_ASBESTOS_LUNG_CANCER_UP	0.48676	0.975568	0.11615	0.95162	0.4167	0.91747
WILLERT_WNT_SIGNALING	0.52169	0.975568	0.53128	0.999999	0.82027	0.980783
WOO_LIVER_CANCER_RECURRENCE_DN	0.50885	0.975568	0.96192	0.999999	0.41985	0.91747
WP_15Q133_COPY_NUMBER_VARIATION_SYNDROME	0.50151	0.975568	0.035237	0.83815	0.44631	0.921815
WP_16P112_PROXIMAL_DELETION_SYNDROME	0.53237	0.975568	0.052787	0.898644	0.16258	0.855296
WP_2Q112_COPY_NUMBER_VARIATION_SYNDROME	0.52181	0.975568	0.57023	0.999999	0.051634	0.762599
WP_AEROBIC_GLYCOLYSIS	0.52037	0.975568	0.97597	0.999999	0.21802	0.871619
WP_ALTERED_GLYCOSYLATION_OF_MUC1_IN_TUMOR_MICROENVIRONMENT	0.49465	0.975568	0.11762	0.95162	0.98105	0.996841
WP_APOPTOSIS_MODULATION_BY_HSP70	0.52169	0.975568	0.4722	0.999999	0.46914	0.929609
WP_ARYL_HYDROCARBON_RECEPTOR_PATHWAY_WP2873	0.48408	0.975568	0.45803	0.999999	0.94323	0.994336
WP_BLOOD_CLOTTING_CASCADE	0.51744	0.975568	0.19375	0.984434	0.94154	0.994336
WP_BREAST_CANCER_PATHWAY	0.5112	0.975568	0.60653	0.999999	0.087995	0.796702
WP_CHRONIC_HYPERGLYCEMIA_IMPAIRMENT_OF_NEURON_FUNCTION	0.53147	0.975568	0.47913	0.999999	0.81648	0.980415
WP_CYSTEINE_AND_METHIONINE_CATABOLISM	0.48035	0.975568	0.66284	0.999999	0.95012	0.995334
WP_DUAL_HIJACK_MODEL_OF_VIF_IN_HIV_INFECTION	0.49854	0.975568	0.8278	0.999999	0.85079	0.982736
WP_ENDOPLASMIC_RETICULUM_STRESS_RESPONSE_IN_CORONAVIRUS_INFECTION	0.50976	0.975568	0.58007	0.999999	0.018359	0.680569
WP_ESTROGEN_METABOLISM_WP697	0.5317	0.975568	0.73159	0.999999	0.59268	0.954005
WP_EXTRAFOLLICULAR_AND_FOLLICULAR_B_CELL_ACTIVATION_BY_SARSCOV2	0.52142	0.975568	0.52709	0.999999	0.36704	0.909761
WP_FOLATEALCOHOL_AND_CANCER_PATHWAY_HYPOTHESES	0.52333	0.975568	0.41488	0.999999	0.61454	0.956607
WP_FOLLICLE_STIMULATING_HORMONE_FSH_SIGNALING_PATHWAY	0.53429	0.975568	0.39259	0.999999	0.24627	0.880187
WP_FOXP3_IN_COVID19	0.4996	0.975568	0.41649	0.999999	0.60911	0.95612
WP_GABA_RECEPTOR_SIGNALING	0.48347	0.975568	0.70811	0.999999	0.44591	0.921815
WP_GPCRS_OTHER	0.53285	0.975568	0.94765	0.999999	0.60831	0.955883
WP_G_PROTEIN_SIGNALING_PATHWAYS	0.48646	0.975568	0.7554	0.999999	0.32973	0.904566
WP_IL3_SIGNALING_PATHWAY	0.50717	0.975568	0.13288	0.956125	0.7988	0.978944
WP_IL7_SIGNALING_PATHWAY	0.51911	0.975568	0.27174	0.999999	0.19275	0.865971
WP_LEPTIN_AND_ADIPONECTIN	0.49288	0.975568	0.5698	0.999999	0.052911	0.765211
WP_LEPTIN_SIGNALING_PATHWAY	0.53099	0.975568	0.19772	0.985068	0.39831	0.914848
WP_LIVER_X_RECEPTOR_PATHWAY	0.48832	0.975568	0.58246	0.999999	0.65444	0.960969
WP_MAPK_PATHWAY_IN_CONGENITAL_THYROID_CANCER	0.53243	0.975568	0.089217	0.93825	0.29904	0.901289
WP_MIRNA_REGULATION_OF_DNA_DAMAGE_RESPONSE	0.50452	0.975568	0.65131	0.999999	0.11247	0.817054
WP_MITOCHONDRIAL_LONG_CHAIN_FATTY_ACID_BETAOXIDATION	0.49723	0.975568	0.27212	0.999999	0.23752	0.878911
WP_NAD_METABOLISM_SIRTUINS_AND_AGING	0.5337	0.975568	0.41444	0.999999	0.82839	0.981751
WP_PROSTAGLANDIN_SYNTHESIS_AND_REGULATION	0.49258	0.975568	0.62688	0.999999	0.41415	0.91747
WP_SPLICING_FACTOR_NOVA_REGULATED_SYNAPTIC_PROTEINS	0.53038	0.975568	0.38043	0.999999	0.39025	0.914375
WP_TRANSLATION_FACTORS	0.53687	0.975568	0.87618	0.999999	0.033973	0.731559
WP_TYPE_I_COLLAGEN_SYNTHESIS_IN_THE_CONTEXT_OF_OSTEOGENESIS_IMPERFECTA	0.48357	0.975568	0.3235	0.999999	0.25885	0.889015
WP_UREA_CYCLE_AND_RELATED_DISEASES	0.50554	0.975568	0.63156	0.999999	0.86041	0.983405
XIE_LT_HSC_S1PR3_OE_UP	0.4793	0.975568	0.5321	0.999999	0.91156	0.991118
XU_HGF_TARGETS_INDUCED_BY_AKT1_48HR_DN	0.48441	0.975568	0.35244	0.999999	0.10205	0.805865
XU_RESPONSE_TO_TRETINOIN_AND_NSC682994_DN	0.48897	0.975568	0.14442	0.965432	0.31793	0.904566
YAMASHITA_LIVER_CANCER_WITH_EPCAM_UP	0.52508	0.975568	0.21511	0.997961	0.10501	0.809472
YAMASHITA_METHYLATED_IN_PROSTATE_CANCER	0.49915	0.975568	0.5394	0.999999	0.44675	0.921815
YAMAZAKI_TCEB3_TARGETS_DN	0.52847	0.975568	0.94969	0.999999	0.36578	0.90929
YAO_TEMPORAL_RESPONSE_TO_PROGESTERONE_CLUSTER_11	0.53535	0.975568	0.17777	0.9799	0.16685	0.856902
YAO_TEMPORAL_RESPONSE_TO_PROGESTERONE_CLUSTER_8	0.53028	0.975568	0.54942	0.999999	0.53397	0.94262
YOSHIMURA_MAPK8_TARGETS_DN	0.49349	0.975568	0.32531	0.999999	0.5443	0.944923
YU_MYC_TARGETS_DN	0.49407	0.975568	0.23218	0.999999	0.73445	0.972434
ZAMORA_NOS2_TARGETS_DN	0.51507	0.975568	0.47038	0.999999	0.98208	0.996841
ZHANG_GATA6_TARGETS_UP	0.53625	0.975568	0.50157	0.999999	0.17585	0.860966
ZHANG_RESPONSE_TO_CANTHARIDIN_UP	0.5221	0.975568	0.62268	0.999999	0.88433	0.987665
ZHAN_MULTIPLE_MYELOMA_CD1_VS_CD2_DN	0.53537	0.975568	0.63681	0.999999	0.44077	0.920686
ZHENG_BOUND_BY_FOXP3	0.4821	0.975568	0.16257	0.970891	0.10341	0.805869
ZHENG_FOXP3_TARGETS_IN_T_LYMPHOCYTE_DN	0.51139	0.975568	0.55485	0.999999	0.17383	0.860798
ZHU_CMV_24_HR_DN	0.51333	0.975568	0.44791	0.999999	0.11096	0.816997
ZIRN_TRETINOIN_RESPONSE_WT1_UP	0.5105	0.975568	0.78202	0.999999	0.1086	0.814318
ZWANG_EGF_PERSISTENTLY_UP	0.53702	0.975568	0.99816	0.999999	0.62228	0.958794
GOBP_POSITIVE_REGULATION_OF_NERVOUS_SYSTEM_PROCESS	0.53818	0.975609	0.86568	0.999999	0.10986	0.814318
GOBP_POSITIVE_REGULATION_OF_LIPID_STORAGE	0.53829	0.975704	0.56625	0.999999	0.11792	0.824507
BIOCARTA_41BB_PATHWAY	0.53888	0.975706	0.32855	0.999999	0.82449	0.981056
DARWICHE_SKIN_TUMOR_PROMOTER_DN	0.53863	0.975706	0.73276	0.999999	0.63507	0.9607
FALVELLA_SMOKERS_WITH_LUNG_CANCER	0.53984	0.975706	0.53623	0.999999	0.94541	0.994663
GOBP_AMYLOID_PRECURSOR_PROTEIN_METABOLIC_PROCESS	0.53844	0.975706	0.83523	0.999999	0.37503	0.913273
GOBP_APICAL_JUNCTION_ASSEMBLY	0.53887	0.975706	0.038573	0.855521	0.80134	0.979092
GOBP_CELLULAR_RESPONSE_TO_HYPEROXIA	0.53951	0.975706	0.26951	0.999999	0.95392	0.995512
GOBP_GAMMA_AMINOBUTYRIC_ACID_METABOLIC_PROCESS	0.53975	0.975706	0.42426	0.999999	0.59326	0.954165
GOBP_NEGATIVE_REGULATION_OF_LONG_TERM_SYNAPTIC_POTENTIATION	0.53979	0.975706	0.50446	0.999999	0.035686	0.732487
GOBP_OPTIC_CUP_MORPHOGENESIS_INVOLVED_IN_CAMERA_TYPE_EYE_DEVELOPMENT	0.53895	0.975706	0.82558	0.999999	0.049141	0.761501
GOBP_REGULATION_OF_PINOCYTOSIS	0.53896	0.975706	0.56573	0.999999	0.80074	0.979092
GOBP_REGULATION_OF_RESPONSE_TO_OSMOTIC_STRESS	0.5391	0.975706	0.63057	0.999999	0.9375	0.993778
GOBP_REGULATION_OF_T_CELL_MEDIATED_IMMUNE_RESPONSE_TO_TUMOR_CELL	0.53966	0.975706	0.8308	0.999999	0.94672	0.994663
GOBP_STRIATED_MUSCLE_CELL_DIFFERENTIATION	0.5385	0.975706	0.47478	0.999999	0.14094	0.837768
GOBP_TOLERANCE_INDUCTION_TO_SELF_ANTIGEN	0.53916	0.975706	0.73774	0.999999	0.32716	0.904566
GOBP_T_CELL_MEDIATED_IMMUNE_RESPONSE_TO_TUMOR_CELL	0.53966	0.975706	0.8308	0.999999	0.94672	0.994663
GOCC_PRESYNAPTIC_CYTOSKELETON	0.53871	0.975706	0.8356	0.999999	0.61751	0.957165
GOCC_WASH_COMPLEX	0.53971	0.975706	0.70496	0.999999	0.89621	0.989451
GOMF_GAP_JUNCTION_CHANNEL_ACTIVITY_INVOLVED_IN_CARDIAC_CONDUCTION_ELECTRICAL_COUPLING	0.53951	0.975706	0.45209	0.999999	0.60744	0.955883
GOMF_PEPTIDASE_REGULATOR_ACTIVITY	0.53838	0.975706	0.7429	0.999999	0.68042	0.962317
GOMF_POTASSIUM_CHANNEL_REGULATOR_ACTIVITY	0.53897	0.975706	0.59173	0.999999	0.27891	0.896741
LAIHO_COLORECTAL_CANCER_SERRATED_UP	0.53875	0.975706	0.50651	0.999999	0.50657	0.936735
MYLLYKANGAS_AMPLIFICATION_HOT_SPOT_25	0.5398	0.975706	0.64251	0.999999	0.15533	0.84754
REACTOME_ATF6_ATF6_ALPHA_ACTIVATES_CHAPERONES	0.53905	0.975706	0.92286	0.999999	0.19535	0.865971
REACTOME_DSCAM_INTERACTIONS	0.53941	0.975706	0.62558	0.999999	0.12084	0.824507
REACTOME_REGULATION_OF_INSULIN_SECRETION	0.53974	0.975706	0.50941	0.999999	0.21835	0.871619
REACTOME_VEGFR2_MEDIATED_VASCULAR_PERMEABILITY	0.5395	0.975706	0.85224	0.999999	0.32787	0.904566
WP_IL6_SIGNALING_PATHWAY	0.53954	0.975706	0.4048	0.999999	0.36735	0.909761
WANG_TARGETS_OF_MLL_CBP_FUSION_DN	0.53991	0.975729	0.65181	0.999999	0.083512	0.793807
GOBP_BILE_ACID_METABOLIC_PROCESS	0.53999	0.975769	0.90182	0.999999	0.023436	0.69525
GOCC_BBSOME	0.54012	0.975901	0.14336	0.964681	0.58368	0.951762
GOBP_MRNA_3_SPLICE_SITE_RECOGNITION	0.54031	0.976087	0.63564	0.999999	0.2282	0.875079
GOCC_CLUSTER_OF_ACTIN_BASED_CELL_PROJECTIONS	0.54046	0.976087	0.74253	0.999999	0.93068	0.993527
PEDERSEN_METASTASIS_BY_ERBB2_ISOFORM_4	0.54051	0.976087	0.66012	0.999999	0.4741	0.931108
PLASARI_NFIC_TARGETS_BASAL_DN	0.54046	0.976087	0.17888	0.9799	0.26052	0.889015
REACTOME_PROLONGED_ERK_ACTIVATION_EVENTS	0.5405	0.976087	0.49622	0.999999	0.29414	0.901289
STEARMAN_TUMOR_FIELD_EFFECT_UP	0.54062	0.976182	0.51859	0.999999	0.51415	0.937106
GOBP_SEQUESTERING_OF_IRON_ION	0.54077	0.976299	0.48394	0.999999	0.79933	0.978944
WP_DEVELOPMENT_OF_PULMONARY_DENDRITIC_CELLS_AND_MACROPHAGE_SUBSETS	0.5408	0.976299	0.20006	0.987955	0.13874	0.835583
CHIANG_LIVER_CANCER_SUBCLASS_INTERFERON_DN	0.54108	0.976314	0.28503	0.999999	0.25954	0.889015
GOBP_CHROMATIN_REMODELING	0.5412	0.976314	0.64548	0.999999	0.91149	0.991105
GOBP_ENTERIC_NERVOUS_SYSTEM_DEVELOPMENT	0.54118	0.976314	0.5903	0.999999	0.35397	0.906302
GOBP_PROTEIN_N_LINKED_GLYCOSYLATION_VIA_ASPARAGINE	0.54121	0.976314	0.23782	0.999999	0.94089	0.994336
GOMF_OXIDOREDUCTASE_ACTIVITY_ACTING_ON_THE_CH_NH2_GROUP_OF_DONORS_OXYGEN_AS_ACCEPTOR	0.541	0.976314	0.95253	0.999999	0.89547	0.989451
MOLENAAR_TARGETS_OF_CCND1_AND_CDK4_UP	0.54092	0.976314	0.75765	0.999999	0.53117	0.942305
WP_INTERACTOME_OF_POLYCOMB_REPRESSIVE_COMPLEX_2_PRC2	0.54104	0.976314	0.31803	0.999999	0.65266	0.960969
BLALOCK_ALZHEIMERS_DISEASE_INCIPIENT_DN	0.54159	0.976333	0.62615	0.999999	0.031264	0.726313
GOBP_CHOLINE_TRANSPORT	0.54154	0.976333	0.87164	0.999999	0.64174	0.960922
GOBP_NEGATIVE_REGULATION_OF_PROTEIN_K63_LINKED_UBIQUITINATION	0.54151	0.976333	0.21584	0.997961	0.55068	0.945334
GOBP_POSITIVE_REGULATION_OF_ENDOPLASMIC_RETICULUM_UNFOLDED_PROTEIN_RESPONSE	0.54157	0.976333	0.58494	0.999999	0.53574	0.943153
GOBP_REGULATION_OF_VASOCONSTRICTION	0.54168	0.976333	0.86629	0.999999	0.39188	0.914392
GOMF_MDM2_MDM4_FAMILY_PROTEIN_BINDING	0.54168	0.976333	0.60618	0.999999	0.56482	0.946519
GOMF_MRNA_3_UTR_BINDING	0.54151	0.976333	0.37373	0.999999	0.70908	0.96781
LEE_METASTASIS_AND_RNA_PROCESSING_UP	0.54152	0.976333	0.094908	0.942289	0.17571	0.860966
DIRMEIER_LMP1_RESPONSE_LATE_UP	0.54246	0.976344	0.35367	0.999999	0.96124	0.996032
GOBP_NEGATIVE_REGULATION_OF_RUFFLE_ASSEMBLY	0.54215	0.976344	0.3467	0.999999	0.84563	0.982668
GOBP_POSITIVE_REGULATION_OF_CELL_CYCLE	0.54239	0.976344	0.85431	0.999999	0.27203	0.8922
GOBP_REGULATION_OF_AXON_GUIDANCE	0.54183	0.976344	0.76054	0.999999	0.22651	0.875079
GOBP_REGULATION_OF_DENDRITIC_SPINE_MORPHOGENESIS	0.54232	0.976344	0.34165	0.999999	0.37094	0.910747
GOBP_REGULATION_OF_NMDA_RECEPTOR_ACTIVITY	0.54215	0.976344	0.77809	0.999999	0.70197	0.966876
GOBP_REGULATION_OF_PENTOSE_PHOSPHATE_SHUNT	0.54249	0.976344	0.77188	0.999999	0.74395	0.972434
GOBP_RNA_3_END_PROCESSING	0.54228	0.976344	0.6459	0.999999	0.20146	0.869629
GOBP_XENOPHAGY	0.54205	0.976344	0.88372	0.999999	0.070953	0.780668
GOCC_DENDRITE_CYTOPLASM	0.54212	0.976344	0.83276	0.999999	0.9427	0.994336
GOMF_DNA_POLYMERASE_BINDING	0.54245	0.976344	0.55224	0.999999	0.97227	0.996841
KUROKAWA_LIVER_CANCER_EARLY_RECURRENCE_UP	0.54187	0.976344	0.66896	0.999999	0.19168	0.86591
REACTOME_MET_ACTIVATES_PTK2_SIGNALING	0.54209	0.976344	0.13655	0.960304	0.17914	0.861814
WP_MITOCHONDRIAL_FATTY_ACID_SYNTHESIS_PATHWAY	0.54215	0.976344	0.93266	0.999999	0.016328	0.673931
ACEVEDO_LIVER_TUMOR_VS_NORMAL_ADJACENT_TISSUE_UP	0.54838	0.976471	0.15949	0.968856	0.83695	0.982617
AMIT_SERUM_RESPONSE_60_MCF10A	0.54391	0.976471	0.45848	0.999999	0.45143	0.923099
BAE_BRCA1_TARGETS_UP	0.54563	0.976471	0.67307	0.999999	0.23082	0.877344
BASSO_HAIRY_CELL_LEUKEMIA_DN	0.5481	0.976471	0.39293	0.999999	0.56672	0.946806
BAUS_TFF2_TARGETS_DN	0.55235	0.976471	0.039113	0.861434	0.38269	0.913273
BIOCARTA_AGR_PATHWAY	0.55033	0.976471	0.64213	0.999999	0.12464	0.824507
BIOCARTA_ION_PATHWAY	0.54496	0.976471	0.6457	0.999999	0.023909	0.69525
BIOCARTA_VIP_PATHWAY	0.54389	0.976471	0.48609	0.999999	0.50816	0.936735
BLUM_RESPONSE_TO_SALIRASIB_UP	0.54599	0.976471	0.58644	0.999999	0.28981	0.901289
CASTELLANO_NRAS_TARGETS_DN	0.54895	0.976471	0.24105	0.999999	0.18663	0.865228
CHEOK_RESPONSE_TO_MERCAPTOPURINE_AND_LD_MTX_UP	0.54419	0.976471	0.53165	0.999999	0.81411	0.979953
DAZARD_RESPONSE_TO_UV_SCC_DN	0.54482	0.976471	0.9336	0.999999	0.1794	0.861814
DER_IFN_ALPHA_RESPONSE_DN	0.54763	0.976471	0.68969	0.999999	0.088013	0.796702
FLORIO_HUMAN_NEOCORTEX	0.54858	0.976471	0.70486	0.999999	0.17035	0.857923
GARGALOVIC_RESPONSE_TO_OXIDIZED_PHOSPHOLIPIDS_LIGHTYELLOW_UP	0.54974	0.976471	0.93017	0.999999	0.86392	0.983857
GAUSSMANN_MLL_AF4_FUSION_TARGETS_C_UP	0.54444	0.976471	0.77402	0.999999	0.10843	0.814318
GEISS_RESPONSE_TO_DSRNA_UP	0.5468	0.976471	0.61312	0.999999	0.69707	0.965827
GOBP_ACTIVATION_OF_CYSTEINE_TYPE_ENDOPEPTIDASE_ACTIVITY	0.55217	0.976471	0.59037	0.999999	0.61705	0.95713
GOBP_ASPARTATE_FAMILY_AMINO_ACID_METABOLIC_PROCESS	0.54643	0.976471	0.94555	0.999999	0.42532	0.919108
GOBP_BERGMANN_GLIAL_CELL_DIFFERENTIATION	0.54384	0.976471	0.66382	0.999999	0.063761	0.773546
GOBP_CARDIAC_MUSCLE_CELL_PROLIFERATION	0.55141	0.976471	0.79777	0.999999	0.16162	0.855296
GOBP_CELLULAR_MODIFIED_AMINO_ACID_CATABOLIC_PROCESS	0.55202	0.976471	0.65315	0.999999	0.91392	0.991832
GOBP_CELL_REDOX_HOMEOSTASIS	0.54372	0.976471	0.79182	0.999999	0.7783	0.977728
GOBP_CHROMOSOME_ATTACHMENT_TO_THE_NUCLEAR_ENVELOPE	0.55063	0.976471	0.22586	0.999999	0.3216	0.904566
GOBP_DEOXYRIBONUCLEOSIDE_DIPHOSPHATE_METABOLIC_PROCESS	0.54773	0.976471	0.30239	0.999999	0.25169	0.883966
GOBP_DNA_DAMAGE_RESPONSE_SIGNAL_TRANSDUCTION_RESULTING_IN_TRANSCRIPTION	0.54873	0.976471	0.05012	0.88657	0.83873	0.982668
GOBP_DNA_DEALKYLATION	0.5476	0.976471	0.84974	0.999999	0.13044	0.830336
GOBP_EMBRYONIC_PLACENTA_MORPHOGENESIS	0.5467	0.976471	0.35486	0.999999	0.36382	0.90929
GOBP_ENGULFMENT_OF_APOPTOTIC_CELL	0.54584	0.976471	0.48074	0.999999	0.29967	0.901289
GOBP_EXOCYTOSIS	0.54614	0.976471	0.82965	0.999999	0.22792	0.875079
GOBP_G1_TO_G0_TRANSITION_INVOLVED_IN_CELL_DIFFERENTIATION	0.54427	0.976471	0.24667	0.999999	0.55172	0.945461
GOBP_GLYCEROL_ETHER_METABOLIC_PROCESS	0.54751	0.976471	0.72777	0.999999	0.10468	0.808741
GOBP_G_PROTEIN_COUPLED_ACETYLCHOLINE_RECEPTOR_SIGNALING_PATHWAY	0.54797	0.976471	0.34779	0.999999	0.66258	0.960969
GOBP_G_PROTEIN_COUPLED_PURINERGIC_RECEPTOR_SIGNALING_PATHWAY	0.54388	0.976471	0.84602	0.999999	0.21065	0.871619
GOBP_HISTIDINE_METABOLIC_PROCESS	0.54297	0.976471	0.21495	0.997961	0.32985	0.904566
GOBP_INORGANIC_ANION_TRANSPORT	0.54686	0.976471	0.6319	0.999999	0.06474	0.775998
GOBP_LUNG_VASCULATURE_DEVELOPMENT	0.54934	0.976471	0.48996	0.999999	0.44035	0.920686
GOBP_LYSOSOMAL_MICROAUTOPHAGY	0.55136	0.976471	0.80324	0.999999	0.95482	0.99585
GOBP_L_ASCORBIC_ACID_METABOLIC_PROCESS	0.54633	0.976471	0.37311	0.999999	0.64918	0.960969
GOBP_MAINTENANCE_OF_POSTSYNAPTIC_SPECIALIZATION_STRUCTURE	0.54878	0.976471	0.8639	0.999999	0.48742	0.933083
GOBP_MALE_MATING_BEHAVIOR	0.54619	0.976471	0.1597	0.968856	0.49089	0.933335
GOBP_MEMBRANE_REPOLARIZATION_DURING_ATRIAL_CARDIAC_MUSCLE_CELL_ACTION_POTENTIAL	0.54974	0.976471	0.35954	0.999999	0.69662	0.965437
GOBP_MRNA_PSEUDOURIDINE_SYNTHESIS	0.55244	0.976471	0.48842	0.999999	0.64233	0.960969
GOBP_NEGATIVE_REGULATION_OF_BEHAVIOR	0.54287	0.976471	0.8427	0.999999	0.23853	0.878911
GOBP_NEGATIVE_REGULATION_OF_BINDING	0.5516	0.976471	0.83659	0.999999	0.2715	0.89195
GOBP_NEGATIVE_REGULATION_OF_CELLULAR_RESPONSE_TO_GROWTH_FACTOR_STIMULUS	0.54893	0.976471	0.54073	0.999999	0.55884	0.945795
GOBP_NEGATIVE_REGULATION_OF_CELL_FATE_COMMITMENT	0.55071	0.976471	0.91845	0.999999	0.37673	0.913273
GOBP_NEGATIVE_REGULATION_OF_COAGULATION	0.54697	0.976471	0.60818	0.999999	0.90493	0.99051
GOBP_NEGATIVE_REGULATION_OF_ESTABLISHMENT_OF_PROTEIN_LOCALIZATION	0.54937	0.976471	0.72834	0.999999	0.16728	0.856902
GOBP_NEGATIVE_REGULATION_OF_FAT_CELL_DIFFERENTIATION	0.55126	0.976471	0.88235	0.999999	0.22147	0.871619
GOBP_NEGATIVE_REGULATION_OF_HYPOXIA_INDUCED_INTRINSIC_APOPTOTIC_SIGNALING_PATHWAY	0.54952	0.976471	0.5612	0.999999	0.38512	0.913273
GOBP_NEGATIVE_REGULATION_OF_OXIDATIVE_STRESS_INDUCED_NEURON_INTRINSIC_APOPTOTIC_SIGNALING_PATHWAY	0.54361	0.976471	0.78912	0.999999	0.0049011	0.573804
GOBP_NEPHRIC_DUCT_MORPHOGENESIS	0.54816	0.976471	0.80269	0.999999	0.020657	0.69525
GOBP_NUCLEAR_PORE_ORGANIZATION	0.54822	0.976471	0.58554	0.999999	0.95624	0.99585
GOBP_NUCLEOSIDE_TRANSPORT	0.55256	0.976471	0.49484	0.999999	0.32717	0.904566
GOBP_PARTURITION	0.54395	0.976471	0.44119	0.999999	0.32157	0.904566
GOBP_PIGMENTATION	0.54472	0.976471	0.92211	0.999999	0.95734	0.995856
GOBP_POSITIVE_REGULATION_OF_CELL_COMMUNICATION	0.5472	0.976471	0.44477	0.999999	0.8014	0.979092
GOBP_POSITIVE_REGULATION_OF_CELL_DIVISION	0.55017	0.976471	0.67822	0.999999	0.70399	0.967037
GOBP_POSITIVE_REGULATION_OF_DEFENSE_RESPONSE_TO_VIRUS_BY_HOST	0.55226	0.976471	0.2264	0.999999	0.86739	0.983897
GOBP_POSITIVE_REGULATION_OF_HISTONE_DEACETYLASE_ACTIVITY	0.54503	0.976471	0.78594	0.999999	0.1106	0.816801
GOBP_POSITIVE_REGULATION_OF_MELANOCYTE_DIFFERENTIATION	0.54821	0.976471	0.61468	0.999999	0.68573	0.964179
GOBP_POSITIVE_REGULATION_OF_NATURAL_KILLER_CELL_MEDIATED_CYTOTOXICITY	0.54943	0.976471	0.73274	0.999999	0.3092	0.904566
GOBP_POSITIVE_REGULATION_OF_NATURAL_KILLER_CELL_MEDIATED_IMMUNE_RESPONSE_TO_TUMOR_CELL	0.55254	0.976471	0.77367	0.999999	0.073514	0.783787
GOBP_POSITIVE_REGULATION_OF_POTASSIUM_ION_TRANSPORT	0.54755	0.976471	0.44567	0.999999	0.42518	0.919108
GOBP_POSITIVE_REGULATION_OF_PROTEIN_KINASE_B_SIGNALING	0.55086	0.976471	0.58584	0.999999	0.77728	0.97737
GOBP_POSITIVE_REGULATION_OF_PROTEIN_MATURATION	0.55165	0.976471	0.92699	0.999999	0.63821	0.9607
GOBP_POSITIVE_REGULATION_OF_TRANSCRIPTION_REGULATORY_REGION_DNA_BINDING	0.54726	0.976471	0.64734	0.999999	0.34483	0.904566
GOBP_POSITIVE_REGULATION_OF_UTERINE_SMOOTH_MUSCLE_CONTRACTION	0.54568	0.976471	0.86219	0.999999	0.87	0.983897
GOBP_POST_EMBRYONIC_ANIMAL_ORGAN_DEVELOPMENT	0.55205	0.976471	0.92888	0.999999	0.2322	0.878485
GOBP_PROTEIN_DEPALMITOYLATION	0.54309	0.976471	0.93947	0.999999	0.16296	0.855296
GOBP_PROTEIN_EXIT_FROM_ENDOPLASMIC_RETICULUM	0.54884	0.976471	0.23057	0.999999	0.77659	0.977202
GOBP_PROTEIN_LOCALIZATION_TO_CHROMOSOME_CENTROMERIC_REGION	0.54965	0.976471	0.26246	0.999999	0.217	0.871619
GOBP_PROTEIN_PALMITOYLATION	0.54623	0.976471	0.6412	0.999999	0.92186	0.99248
GOBP_PURINE_NUCLEOSIDE_METABOLIC_PROCESS	0.54674	0.976471	0.69723	0.999999	0.598	0.954498
GOBP_PYRUVATE_TRANSMEMBRANE_TRANSPORT	0.55172	0.976471	0.026599	0.820144	0.17352	0.859763
GOBP_REGULATION_OF_BODY_FLUID_LEVELS	0.55026	0.976471	0.77719	0.999999	0.788	0.978944
GOBP_REGULATION_OF_BRANCHING_INVOLVED_IN_LUNG_MORPHOGENESIS	0.54421	0.976471	0.91986	0.999999	0.01258	0.646045
GOBP_REGULATION_OF_CELLULAR_CATABOLIC_PROCESS	0.54275	0.976471	0.57792	0.999999	0.27177	0.89195
GOBP_REGULATION_OF_CYTOPLASMIC_TRANSPORT	0.55183	0.976471	0.56965	0.999999	0.20877	0.871619
GOBP_REGULATION_OF_FC_RECEPTOR_MEDIATED_STIMULATORY_SIGNALING_PATHWAY	0.55017	0.976471	0.13096	0.956125	0.06727	0.776489
GOBP_REGULATION_OF_HYDROGEN_PEROXIDE_METABOLIC_PROCESS	0.55155	0.976471	0.55023	0.999999	0.020693	0.69525
GOBP_REGULATION_OF_LIPOPROTEIN_LIPASE_ACTIVITY	0.54942	0.976471	0.69138	0.999999	0.43845	0.920686
GOBP_REGULATION_OF_LUTEINIZING_HORMONE_SECRETION	0.546	0.976471	0.12354	0.95452	0.86725	0.983897
GOBP_REGULATION_OF_LYASE_ACTIVITY	0.5486	0.976471	0.91184	0.999999	0.54912	0.944923
GOBP_REGULATION_OF_MYOTUBE_DIFFERENTIATION	0.5497	0.976471	0.68859	0.999999	0.9324	0.993527
GOBP_REGULATION_OF_NODAL_SIGNALING_PATHWAY	0.54966	0.976471	0.58786	0.999999	0.59783	0.954498
GOBP_REGULATION_OF_PHOSPHATIDYLCHOLINE_BIOSYNTHETIC_PROCESS	0.5523	0.976471	0.61816	0.999999	0.80801	0.979888
GOBP_REGULATION_OF_POSTSYNAPTIC_DENSITY_ORGANIZATION	0.54423	0.976471	0.66021	0.999999	0.56519	0.946519
GOBP_REGULATION_OF_SENSORY_PERCEPTION	0.55261	0.976471	0.37133	0.999999	0.48928	0.933229
GOBP_REGULATION_OF_SKELETAL_MUSCLE_FIBER_DEVELOPMENT	0.55051	0.976471	0.69256	0.999999	0.99294	0.99883
GOBP_REGULATION_OF_SYNAPTIC_VESICLE_CYCLE	0.55198	0.976471	0.61892	0.999999	0.4416	0.920686
GOBP_REGULATION_OF_VITAMIN_D_BIOSYNTHETIC_PROCESS	0.55174	0.976471	0.22339	0.999999	0.90078	0.99051
GOBP_RESPONSE_TO_HYPEROXIA	0.55243	0.976471	0.49879	0.999999	0.84915	0.982736
GOBP_RESPONSE_TO_TOXIC_SUBSTANCE	0.54909	0.976471	0.58758	0.999999	0.64169	0.960922
GOBP_REVERSIBLE_DIFFERENTIATION	0.55189	0.976471	0.24542	0.999999	0.50836	0.936735
GOBP_SMALL_MOLECULE_CATABOLIC_PROCESS	0.5462	0.976471	0.84422	0.999999	0.44382	0.920686
GOBP_SOMATIC_STEM_CELL_POPULATION_MAINTENANCE	0.55259	0.976471	0.50455	0.999999	0.11837	0.824507
GOBP_SPHINGOSINE_BIOSYNTHETIC_PROCESS	0.55026	0.976471	0.63504	0.999999	0.5382	0.943153
GOBP_SPLICEOSOMAL_SNRNP_ASSEMBLY	0.55198	0.976471	0.42442	0.999999	0.61639	0.956921
GOBP_STEROID_CATABOLIC_PROCESS	0.54584	0.976471	0.54713	0.999999	0.11342	0.81968
GOBP_STORE_OPERATED_CALCIUM_ENTRY	0.5488	0.976471	0.21656	0.997961	0.82211	0.981056
GOBP_SUCCINYL_COA_METABOLIC_PROCESS	0.54488	0.976471	0.39199	0.999999	0.63074	0.9607
GOBP_SYNAPSE_ORGANIZATION	0.54765	0.976471	0.93066	0.999999	0.15635	0.84754
GOBP_TANGENTIAL_MIGRATION_FROM_THE_SUBVENTRICULAR_ZONE_TO_THE_OLFACTORY_BULB	0.54855	0.976471	0.14254	0.964552	0.40225	0.915248
GOBP_TELOMERIC_LOOP_DISASSEMBLY	0.54659	0.976471	0.74366	0.999999	0.5299	0.941485
GOBP_TRANSCRIPTION_PREINITIATION_COMPLEX_ASSEMBLY	0.5507	0.976471	0.20689	0.992618	0.21258	0.871619
GOBP_TRANSFORMING_GROWTH_FACTOR_BETA_ACTIVATION	0.54505	0.976471	0.31461	0.999999	0.29983	0.901451
GOBP_TUBULIN_COMPLEX_ASSEMBLY	0.54508	0.976471	0.40112	0.999999	0.45525	0.924354
GOBP_T_CELL_SELECTION	0.54758	0.976471	0.42801	0.999999	0.84371	0.982668
GOCC_CLATHRIN_SCULPTED_GAMMA_AMINOBUTYRIC_ACID_TRANSPORT_VESICLE	0.55058	0.976471	0.38317	0.999999	0.56579	0.946519
GOCC_HEMOGLOBIN_COMPLEX	0.54732	0.976471	0.70611	0.999999	0.79879	0.978944
GOCC_LYSOSOMAL_LUMEN	0.55193	0.976471	0.48185	0.999999	0.78782	0.978944
GOCC_PHOTORECEPTOR_OUTER_SEGMENT	0.54966	0.976471	0.54983	0.999999	0.21839	0.871619
GOMF_3_BETA_HYDROXY_DELTA5_STEROID_DEHYDROGENASE_ACTIVITY	0.54871	0.976471	0.90201	0.999999	0.60623	0.955883
GOMF_ANGIOTENSIN_RECEPTOR_ACTIVITY	0.54774	0.976471	0.2289	0.999999	0.33065	0.904566
GOMF_CARBON_NITROGEN_LYASE_ACTIVITY	0.55082	0.976471	0.23885	0.999999	0.78187	0.978685
GOMF_HISTONE_METHYLTRANSFERASE_BINDING	0.55054	0.976471	0.65621	0.999999	0.16847	0.856902
GOMF_INOSITOL_POLYPHOSPHATE_5_PHOSPHATASE_ACTIVITY	0.54385	0.976471	0.44128	0.999999	0.96261	0.996032
GOMF_L_ALANINE_TRANSMEMBRANE_TRANSPORTER_ACTIVITY	0.54838	0.976471	0.41914	0.999999	0.73398	0.972434
GOMF_MOLECULAR_FUNCTION_ACTIVATOR_ACTIVITY	0.55105	0.976471	0.81886	0.999999	0.32958	0.904566
GOMF_MONOSACCHARIDE_BINDING	0.54529	0.976471	0.76457	0.999999	0.036091	0.732487
GOMF_PHOSPHORUS_OXYGEN_LYASE_ACTIVITY	0.54952	0.976471	0.61906	0.999999	0.74477	0.972434
GOMF_PROTEIN_TAG	0.5514	0.976471	0.27549	0.999999	0.41367	0.91747
GOMF_QUATERNARY_AMMONIUM_GROUP_BINDING	0.55249	0.976471	0.82243	0.999999	0.00025547	0.197467
GOMF_TELOMERASE_RNA_BINDING	0.54498	0.976471	0.28525	0.999999	0.80773	0.979888
GOMF_TRANSLATION_FACTOR_ACTIVITY_RNA_BINDING	0.55175	0.976471	0.85716	0.999999	0.13417	0.832545
GOMF_TROPONIN_I_BINDING	0.5463	0.976471	0.17587	0.979102	0.32843	0.904566
HEIDENBLAD_AMPLICON_12P11_12_UP	0.55096	0.976471	0.21292	0.997206	0.57887	0.950713
HOWLIN_PUBERTAL_MAMMARY_GLAND	0.55069	0.976471	0.087604	0.934516	0.98106	0.996841
KAYO_CALORIE_RESTRICTION_MUSCLE_DN	0.547	0.976471	0.19491	0.984434	0.25197	0.883966
KEGG_HOMOLOGOUS_RECOMBINATION	0.55093	0.976471	0.20068	0.987955	0.77947	0.97822
KEGG_NICOTINATE_AND_NICOTINAMIDE_METABOLISM	0.55174	0.976471	0.31796	0.999999	0.88289	0.986911
KEGG_TASTE_TRANSDUCTION	0.54371	0.976471	0.52996	0.999999	0.24029	0.880187
KIM_TIAL1_TARGETS	0.54322	0.976471	0.1023	0.946414	0.55107	0.945444
KYNG_ENVIRONMENTAL_STRESS_RESPONSE_NOT_BY_UV_IN_OLD	0.54432	0.976471	0.4771	0.999999	0.97145	0.996565
LEE_METASTASIS_AND_ALTERNATIVE_SPLICING_UP	0.54634	0.976471	0.18834	0.983684	0.43608	0.920686
MEDINA_SMARCA4_TARGETS	0.54917	0.976471	0.060872	0.913056	0.73797	0.972434
MIKKELSEN_ES_ICP_WITH_H3K4ME3	0.54384	0.976471	0.13942	0.962524	0.38485	0.913273
MIKKELSEN_ES_LCP_WITH_H3K4ME3	0.54651	0.976471	0.30295	0.999999	0.28484	0.899743
MISIAK_ANAPLASTIC_THYROID_CARCINOMA_UP	0.55183	0.976471	0.45706	0.999999	0.39544	0.914848
MOOTHA_MITOCHONDRIA	0.55255	0.976471	0.60306	0.999999	0.34144	0.904566
MYLLYKANGAS_AMPLIFICATION_HOT_SPOT_24	0.54622	0.976471	0.33687	0.999999	0.94282	0.994336
NAGASHIMA_NRG1_SIGNALING_UP	0.54978	0.976471	0.39172	0.999999	0.90566	0.99051
PID_RETINOIC_ACID_PATHWAY	0.54307	0.976471	0.11266	0.95162	0.14609	0.839686
PUJANA_BRCA2_PCC_NETWORK	0.54455	0.976471	0.36502	0.999999	0.37801	0.913273
REACTOME_CD22_MEDIATED_BCR_REGULATION	0.5526	0.976471	0.22003	0.999581	0.60838	0.955883
REACTOME_COENZYME_A_BIOSYNTHESIS	0.55182	0.976471	0.75405	0.999999	0.17721	0.860966
REACTOME_METALLOTHIONEINS_BIND_METALS	0.54747	0.976471	0.84543	0.999999	0.32216	0.904566
REACTOME_MUSCARINIC_ACETYLCHOLINE_RECEPTORS	0.54719	0.976471	0.23562	0.999999	0.49518	0.934237
REACTOME_NEDDYLATION	0.54919	0.976471	0.54416	0.999999	0.8101	0.979922
REACTOME_NRAGE_SIGNALS_DEATH_THROUGH_JNK	0.54308	0.976471	0.96654	0.999999	0.082652	0.79251
REACTOME_P2Y_RECEPTORS	0.54525	0.976471	0.46812	0.999999	0.13609	0.835099
REACTOME_RHOC_GTPASE_CYCLE	0.54353	0.976471	0.41651	0.999999	0.29109	0.901289
REACTOME_SARS_COV_1_INFECTION	0.54826	0.976471	0.010045	0.711688	0.31689	0.904566
REACTOME_SIGNALING_BY_MAPK_MUTANTS	0.54562	0.976471	0.5017	0.999999	0.01845	0.680569
REACTOME_TRIGLYCERIDE_BIOSYNTHESIS	0.54748	0.976471	0.18179	0.9799	0.23218	0.878485
ROZANOV_MMP14_TARGETS_UP	0.54962	0.976471	0.49864	0.999999	0.36299	0.90929
SABATES_COLORECTAL_ADENOMA_DN	0.54333	0.976471	0.84554	0.999999	0.090376	0.796806
SATO_SILENCED_EPIGENETICALLY_IN_PANCREATIC_CANCER	0.54997	0.976471	0.76573	0.999999	0.43197	0.919167
SESTO_RESPONSE_TO_UV_C8	0.55146	0.976471	0.74959	0.999999	0.52651	0.940273
SHIN_B_CELL_LYMPHOMA_CLUSTER_9	0.5466	0.976471	0.35376	0.999999	0.7639	0.973547
SHIRAISHI_PLZF_TARGETS_UP	0.54687	0.976471	0.41438	0.999999	0.58409	0.951762
SHI_SPARC_TARGETS_UP	0.54598	0.976471	0.93422	0.999999	0.10712	0.814318
SOUCEK_MYC_TARGETS	0.5444	0.976471	0.058952	0.908785	0.70873	0.96781
TONKS_TARGETS_OF_RUNX1_RUNX1T1_FUSION_SUSTAINED_IN_MONOCYTE_DN	0.54986	0.976471	0.65937	0.999999	0.50408	0.936735
VERRECCHIA_RESPONSE_TO_TGFB1_C5	0.55011	0.976471	0.69925	0.999999	0.074376	0.783787
WANG_CLIM2_TARGETS_UP	0.5427	0.976471	0.76825	0.999999	0.67814	0.962317
WP_IRINOTECAN_PATHWAY	0.54845	0.976471	0.94648	0.999999	0.17685	0.860966
WP_MAPK_CASCADE	0.5492	0.976471	0.41321	0.999999	0.27751	0.895916
WP_NEPHROGENESIS	0.54995	0.976471	0.92081	0.999999	0.042856	0.744572
WP_TCA_CYCLE_IN_SENESCENCE	0.54728	0.976471	0.74804	0.999999	0.82011	0.980753
WP_TNFALPHA_SIGNALING_PATHWAY	0.55242	0.976471	0.43909	0.999999	0.29913	0.901289
ZHANG_GATA6_TARGETS_DN	0.54688	0.976471	0.127	0.956125	0.92026	0.991985
ZHOU_PANCREATIC_ENDOCRINE_PROGENITOR	0.5477	0.976471	0.30152	0.999999	0.060486	0.769308
GOBP_POSITIVE_REGULATION_OF_RENAL_SODIUM_EXCRETION	0.5527	0.976529	0.92614	0.999999	0.29431	0.901289
REACTOME_ADP_SIGNALLING_THROUGH_P2Y_PURINOCEPTOR_1	0.55286	0.97671	0.50603	0.999999	0.43195	0.919167
REACTOME_INTERLEUKIN_RECEPTOR_SHC_SIGNALING	0.55297	0.976803	0.052209	0.893121	0.9177	0.991985
GOBP_BONE_MINERALIZATION	0.55326	0.977003	0.92729	0.999999	0.16055	0.855296
GOBP_CELLULAR_GLUCAN_METABOLIC_PROCESS	0.55396	0.977003	0.59763	0.999999	0.12645	0.825193
GOBP_CYCLIC_NUCLEOTIDE_MEDIATED_SIGNALING	0.55406	0.977003	0.32819	0.999999	0.67451	0.962317
GOBP_NEGATIVE_REGULATION_OF_ACTIVATED_T_CELL_PROLIFERATION	0.55342	0.977003	0.71835	0.999999	0.67006	0.961808
GOBP_ODONTOGENESIS_OF_DENTIN_CONTAINING_TOOTH	0.55349	0.977003	0.62509	0.999999	0.02716	0.698257
GOBP_PYRIMIDINE_CONTAINING_COMPOUND_CATABOLIC_PROCESS	0.55372	0.977003	0.92433	0.999999	0.1021	0.805865
GOBP_REGULATION_OF_SKELETAL_MUSCLE_TISSUE_REGENERATION	0.55371	0.977003	0.37291	0.999999	0.52017	0.938414
GOBP_RIBONUCLEOSIDE_MONOPHOSPHATE_CATABOLIC_PROCESS	0.55356	0.977003	0.61734	0.999999	0.10542	0.811162
GOMF_PROTEIN_DISULFIDE_ISOMERASE_ACTIVITY	0.55396	0.977003	0.79641	0.999999	0.9887	0.99821
HOSHIDA_LIVER_CANCER_SUBCLASS_S3	0.55397	0.977003	0.36677	0.999999	0.34137	0.904566
MIKKELSEN_MEF_LCP_WITH_H3K27ME3	0.55335	0.977003	0.81421	0.999999	0.24754	0.880554
REACTOME_COSTIMULATION_BY_THE_CD28_FAMILY	0.55406	0.977003	0.25611	0.999999	0.18611	0.865228
REACTOME_SIGNALING_BY_ERBB2_IN_CANCER	0.55358	0.977003	0.24245	0.999999	0.89366	0.989451
REACTOME_UBIQUINOL_BIOSYNTHESIS	0.55344	0.977003	0.47669	0.999999	0.86313	0.983676
WP_EGFEGFR_SIGNALING_PATHWAY	0.55363	0.977003	0.38942	0.999999	0.39676	0.914848
WP_GASTRIC_ACID_PRODUCTION	0.55349	0.977003	0.52935	0.999999	0.51849	0.937968
WP_HORMONAL_CONTROL_OF_PUBERTAL_GROWTH_SPURT	0.55393	0.977003	0.56014	0.999999	0.31501	0.904566
MEISSNER_BRAIN_HCP_WITH_H3K4ME2	0.55415	0.97706	0.62952	0.999999	0.94754	0.994747
BERENJENO_TRANSFORMED_BY_RHOA_FOREVER_UP	0.55963	0.97707	0.68746	0.999999	0.40905	0.917188
BIOCARTA_SET_PATHWAY	0.55613	0.97707	0.4252	0.999999	0.87494	0.984669
BIOCARTA_TPO_PATHWAY	0.56037	0.97707	0.20164	0.98886	0.17655	0.860966
CASTELLANO_HRAS_AND_NRAS_TARGETS_UP	0.56114	0.97707	0.45285	0.999999	0.55878	0.945795
CHIARETTI_ACUTE_LYMPHOBLASTIC_LEUKEMIA_ZAP70	0.56219	0.97707	0.48748	0.999999	0.018176	0.680569
DANG_MYC_TARGETS_UP	0.56169	0.97707	0.63219	0.999999	0.33804	0.904566
FERREIRA_EWINGS_SARCOMA_UNSTABLE_VS_STABLE_DN	0.5575	0.97707	0.82393	0.999999	0.054379	0.765958
GARGALOVIC_RESPONSE_TO_OXIDIZED_PHOSPHOLIPIDS_GREEN_UP	0.55733	0.97707	0.28325	0.999999	0.77587	0.977202
GOBP_3_PHOSPHOADENOSINE_5_PHOSPHOSULFATE_METABOLIC_PROCESS	0.55955	0.97707	0.85548	0.999999	0.52205	0.939483
GOBP_ACTIVATION_INDUCED_CELL_DEATH_OF_T_CELLS	0.55666	0.97707	0.65545	0.999999	0.69319	0.964843
GOBP_ALPHA_AMINO_ACID_CATABOLIC_PROCESS	0.558	0.97707	0.86648	0.999999	0.90195	0.99051
GOBP_ALTERNATIVE_MRNA_SPLICING_VIA_SPLICEOSOME	0.5572	0.97707	0.042635	0.863228	0.60962	0.95612
GOBP_AMYLOID_PRECURSOR_PROTEIN_CATABOLIC_PROCESS	0.56203	0.97707	0.78788	0.999999	0.37018	0.91059
GOBP_AORTIC_VALVE_MORPHOGENESIS	0.55661	0.97707	0.31203	0.999999	0.45475	0.924225
GOBP_ATP_METABOLIC_PROCESS	0.56099	0.97707	0.9016	0.999999	0.19163	0.86591
GOBP_CALCIUM_MEDIATED_SIGNALING	0.55654	0.97707	0.24334	0.999999	0.07498	0.78411
GOBP_CANONICAL_WNT_SIGNALING_PATHWAY_INVOLVED_IN_CARDIAC_MUSCLE_CELL_FATE_COMMITMENT	0.55694	0.97707	0.87979	0.999999	0.32437	0.904566
GOBP_CELLULAR_RESPONSE_TO_THYROID_HORMONE_STIMULUS	0.56003	0.97707	0.89811	0.999999	0.733	0.972235
GOBP_CHEMOKINE_C_X_C_MOTIF_LIGAND_12_SIGNALING_PATHWAY	0.55725	0.97707	0.26838	0.999999	0.55412	0.945795
GOBP_CYTOSKELETON_DEPENDENT_INTRACELLULAR_TRANSPORT	0.55984	0.97707	0.69135	0.999999	0.20538	0.871619
GOBP_DIET_INDUCED_THERMOGENESIS	0.56013	0.97707	0.65344	0.999999	0.60516	0.955702
GOBP_EATING_BEHAVIOR	0.56062	0.97707	0.20028	0.987955	0.1924	0.86591
GOBP_EPIDERMIS_DEVELOPMENT	0.55734	0.97707	0.45894	0.999999	0.68825	0.964385
GOBP_EPITHELIAL_STRUCTURE_MAINTENANCE	0.5605	0.97707	0.22473	0.999999	0.31516	0.904566
GOBP_ER_TO_GOLGI_CERAMIDE_TRANSPORT	0.56158	0.97707	0.5208	0.999999	0.53661	0.943153
GOBP_ESTABLISHMENT_OF_SISTER_CHROMATID_COHESION	0.56013	0.97707	0.98127	0.999999	0.0083002	0.638665
GOBP_FORMATION_OF_ANATOMICAL_BOUNDARY	0.56216	0.97707	0.23899	0.999999	0.97159	0.996565
GOBP_GLUTAMATERGIC_NEURON_DIFFERENTIATION	0.56168	0.97707	0.22623	0.999999	0.97049	0.996553
GOBP_GLUTATHIONE_TRANSPORT	0.55917	0.97707	0.60695	0.999999	0.6023	0.955573
GOBP_GLYCOSYLCERAMIDE_CATABOLIC_PROCESS	0.55626	0.97707	0.87785	0.999999	0.56477	0.946519
GOBP_HEPARAN_SULFATE_PROTEOGLYCAN_BIOSYNTHETIC_PROCESS	0.55873	0.97707	0.86642	0.999999	0.81453	0.980053
GOBP_HISTONE_H4_K12_ACETYLATION	0.55973	0.97707	0.66518	0.999999	0.16312	0.855296
GOBP_INTRACELLULAR_POTASSIUM_ION_HOMEOSTASIS	0.55887	0.97707	0.1279	0.956125	0.25754	0.888691
GOBP_INTRINSIC_APOPTOTIC_SIGNALING_PATHWAY_IN_RESPONSE_TO_DNA_DAMAGE	0.55752	0.97707	0.12086	0.953119	0.26936	0.89038
GOBP_KETONE_BODY_METABOLIC_PROCESS	0.55654	0.97707	0.89832	0.999999	0.83745	0.982617
GOBP_KILLING_BY_HOST_OF_SYMBIONT_CELLS	0.56036	0.97707	0.38577	0.999999	0.98296	0.996876
GOBP_LUNG_SECRETORY_CELL_DIFFERENTIATION	0.55764	0.97707	0.18915	0.983684	0.07817	0.78729
GOBP_METANEPHRIC_GLOMERULAR_MESANGIUM_DEVELOPMENT	0.55644	0.97707	0.24536	0.999999	0.3171	0.904566
GOBP_NATURAL_KILLER_CELL_DEGRANULATION	0.55891	0.97707	0.4985	0.999999	0.025312	0.695364
GOBP_NEGATIVE_REGULATION_OF_CATALYTIC_ACTIVITY	0.56072	0.97707	0.68432	0.999999	0.75884	0.972683
GOBP_NEGATIVE_REGULATION_OF_CYTOSOLIC_CALCIUM_ION_CONCENTRATION	0.5605	0.97707	0.88252	0.999999	0.068564	0.779839
GOBP_NEGATIVE_REGULATION_OF_MORPHOGENESIS_OF_AN_EPITHELIUM	0.56043	0.97707	0.40329	0.999999	0.90263	0.99051
GOBP_NEGATIVE_REGULATION_OF_NITRIC_OXIDE_METABOLIC_PROCESS	0.55694	0.97707	0.43957	0.999999	0.87982	0.985741
GOBP_NEGATIVE_REGULATION_OF_REGULATED_SECRETORY_PATHWAY	0.56149	0.97707	0.77233	0.999999	0.95549	0.99585
GOBP_NEGATIVE_REGULATION_OF_TRANSPORT	0.55971	0.97707	0.94265	0.999999	0.24514	0.880187
GOBP_NEGATIVE_REGULATION_OF_VIRAL_ENTRY_INTO_HOST_CELL	0.56204	0.97707	0.49363	0.999999	0.81557	0.980194
GOBP_NEUROMUSCULAR_PROCESS	0.56038	0.97707	0.85744	0.999999	0.52173	0.939425
GOBP_NEUROTRANSMITTER_RECEPTOR_TRANSPORT_TO_PLASMA_MEMBRANE	0.56041	0.97707	0.51006	0.999999	0.65413	0.960969
GOBP_NUCLEAR_TRANSCRIBED_MRNA_CATABOLIC_PROCESS_NONSENSE_MEDIATED_DECAY	0.55592	0.97707	0.57289	0.999999	0.61265	0.956607
GOBP_POSITIVE_REGULATION_OF_CALCIUM_MEDIATED_SIGNALING	0.55916	0.97707	0.4696	0.999999	0.65247	0.960969
GOBP_POSITIVE_REGULATION_OF_LIPID_BIOSYNTHETIC_PROCESS	0.56239	0.97707	0.79852	0.999999	0.42853	0.919167
GOBP_POSITIVE_REGULATION_OF_NUCLEAR_DIVISION	0.55727	0.97707	0.55689	0.999999	0.66786	0.961601
GOBP_POSITIVE_REGULATION_OF_T_CELL_RECEPTOR_SIGNALING_PATHWAY	0.55854	0.97707	0.25272	0.999999	0.98286	0.996876
GOBP_PROTEIN_LOCALIZATION_TO_CILIUM	0.56179	0.97707	0.38644	0.999999	0.44254	0.920686
GOBP_PROTEIN_MODIFICATION_BY_SMALL_PROTEIN_CONJUGATION	0.55847	0.97707	0.21418	0.997332	0.16031	0.855156
GOBP_PROTEIN_O_LINKED_GLYCOSYLATION_VIA_THREONINE	0.56141	0.97707	0.2033	0.990958	0.98796	0.998098
GOBP_PURINE_CONTAINING_COMPOUND_CATABOLIC_PROCESS	0.55684	0.97707	0.64545	0.999999	0.76125	0.973547
GOBP_PURINE_NUCLEOSIDE_TRIPHOSPHATE_CATABOLIC_PROCESS	0.56213	0.97707	0.78166	0.999999	0.83671	0.982617
GOBP_PYRIMIDINE_NUCLEOBASE_BIOSYNTHETIC_PROCESS	0.56158	0.97707	0.54388	0.999999	0.31064	0.904566
GOBP_REGULATION_OF_BIOMINERAL_TISSUE_DEVELOPMENT	0.56057	0.97707	0.97123	0.999999	0.082723	0.79251
GOBP_REGULATION_OF_CILIUM_ASSEMBLY	0.55995	0.97707	0.95807	0.999999	0.017548	0.680569
GOBP_REGULATION_OF_DIGESTIVE_SYSTEM_PROCESS	0.55997	0.97707	0.51396	0.999999	0.43343	0.91993
GOBP_REGULATION_OF_DNA_CATABOLIC_PROCESS	0.55657	0.97707	0.533	0.999999	0.92239	0.992507
GOBP_REGULATION_OF_ERAD_PATHWAY	0.55606	0.97707	0.62083	0.999999	0.68118	0.962317
GOBP_REGULATION_OF_HORMONE_BIOSYNTHETIC_PROCESS	0.56229	0.97707	0.28866	0.999999	0.63634	0.9607
GOBP_REGULATION_OF_IMMUNOGLOBULIN_PRODUCTION	0.56101	0.97707	0.53223	0.999999	0.11543	0.823085
GOBP_REGULATION_OF_INOSITOL_1_4_5_TRISPHOSPHATE_SENSITIVE_CALCIUM_RELEASE_CHANNEL_ACTIVITY	0.56174	0.97707	0.21332	0.997331	0.86481	0.983897
GOBP_REGULATION_OF_LONG_TERM_SYNAPTIC_POTENTIATION	0.56172	0.97707	0.70845	0.999999	0.044445	0.751049
GOBP_REGULATION_OF_POSTSYNAPTIC_DENSITY_ASSEMBLY	0.55736	0.97707	0.53275	0.999999	0.69265	0.964843
GOBP_REGULATION_OF_POSTSYNAPTIC_SPECIALIZATION_ASSEMBLY	0.55913	0.97707	0.59044	0.999999	0.75219	0.972434
GOBP_REGULATION_OF_TRANS_SYNAPTIC_SIGNALING	0.55829	0.97707	0.79395	0.999999	0.1346	0.832688
GOBP_REPLICATION_FORK_PROTECTION	0.55451	0.97707	0.2778	0.999999	0.26288	0.88904
GOBP_RESPIRATORY_BURST_INVOLVED_IN_INFLAMMATORY_RESPONSE	0.55447	0.97707	0.55372	0.999999	0.86575	0.983897
GOBP_RESPONSE_TO_FOLIC_ACID	0.55604	0.97707	0.44595	0.999999	0.043139	0.745119
GOBP_RESPONSE_TO_SALT	0.55931	0.97707	0.93351	0.999999	0.81532	0.980092
GOBP_RETINA_LAYER_FORMATION	0.55945	0.97707	0.70845	0.999999	0.26714	0.890141
GOBP_RIBOSOME_ASSOCIATED_UBIQUITIN_DEPENDENT_PROTEIN_CATABOLIC_PROCESS	0.56211	0.97707	0.3557	0.999999	0.57782	0.950366
GOBP_SENSORY_PERCEPTION_OF_UMAMI_TASTE	0.55424	0.97707	0.44588	0.999999	0.53189	0.942544
GOBP_SODIUM_ION_IMPORT_ACROSS_PLASMA_MEMBRANE	0.55906	0.97707	0.65336	0.999999	0.69051	0.964543
GOBP_TORC1_SIGNALING	0.55899	0.97707	0.37333	0.999999	0.67583	0.962317
GOBP_TRIF_DEPENDENT_TOLL_LIKE_RECEPTOR_SIGNALING_PATHWAY	0.56236	0.97707	0.36644	0.999999	0.23956	0.880187
GOBP_T_CELL_MIGRATION	0.56243	0.97707	0.74301	0.999999	0.46205	0.925739
GOBP_VACUOLE_ORGANIZATION	0.55952	0.97707	0.5894	0.999999	0.641	0.960878
GOBP_XYLULOSE_5_PHOSPHATE_METABOLIC_PROCESS	0.5553	0.97707	0.94124	0.999999	0.64008	0.9607
GOCC_EPSILON_DNA_POLYMERASE_COMPLEX	0.56148	0.97707	0.17739	0.9799	0.070366	0.779839
GOCC_FHF_COMPLEX	0.56204	0.97707	0.48986	0.999999	0.35568	0.906925
GOCC_PORE_COMPLEX	0.55964	0.97707	0.47948	0.999999	0.50043	0.936454
GOCC_POSTSYNAPTIC_ENDOSOME	0.56242	0.97707	0.2789	0.999999	0.019095	0.684228
GOCC_PROTEASOME_CORE_COMPLEX_ALPHA_SUBUNIT_COMPLEX	0.55576	0.97707	0.15226	0.968856	0.95977	0.996013
GOCC_SEH1_ASSOCIATED_COMPLEX	0.55932	0.97707	0.33109	0.999999	0.37941	0.913273
GOCC_TRANSCRIPTION_FACTOR_AP_1_COMPLEX	0.56084	0.97707	0.27427	0.999999	0.26431	0.88904
GOCC_U1_SNRNP	0.55642	0.97707	0.3735	0.999999	0.14015	0.837059
GOCC_WNT_SIGNALOSOME	0.55451	0.97707	0.33165	0.999999	0.58293	0.951762
GOLDRATH_HOMEOSTATIC_PROLIFERATION	0.5548	0.97707	0.74165	0.999999	0.32995	0.904566
GOMF_ACTIN_FILAMENT_BINDING	0.56207	0.97707	0.142	0.964373	0.82601	0.98127
GOMF_ADENOSINE_3_5_BISPHOSPHATE_TRANSMEMBRANE_TRANSPORTER_ACTIVITY	0.56093	0.97707	0.55136	0.999999	0.8892	0.988477
GOMF_ADP_PHOSPHATASE_ACTIVITY	0.55832	0.97707	0.33482	0.999999	0.66471	0.961424
GOMF_ATP_DEPENDENT_PEPTIDASE_ACTIVITY	0.5546	0.97707	0.40592	0.999999	0.41833	0.91747
GOMF_BHLH_TRANSCRIPTION_FACTOR_BINDING	0.562	0.97707	0.77621	0.999999	0.085991	0.796702
GOMF_CHEMOREPELLENT_ACTIVITY	0.5614	0.97707	0.5968	0.999999	0.44746	0.921863
GOMF_DOUBLE_STRANDED_RNA_BINDING	0.56086	0.97707	0.90101	0.999999	0.94254	0.994336
GOMF_DYNEIN_LIGHT_INTERMEDIATE_CHAIN_BINDING	0.55971	0.97707	0.5338	0.999999	0.7565	0.972434
GOMF_GLUTAMATE_RECEPTOR_BINDING	0.55932	0.97707	0.6734	0.999999	0.39042	0.914375
GOMF_G_PROTEIN_COUPLED_OPIOID_RECEPTOR_ACTIVITY	0.55902	0.97707	0.83518	0.999999	0.010639	0.646045
GOMF_LYSINE_N_ACETYLTRANSFERASE_ACTIVITY_ACTING_ON_ACETYL_PHOSPHATE_AS_DONOR	0.55525	0.97707	0.15046	0.968856	0.22499	0.873678
GOMF_OLIGOSACCHARYL_TRANSFERASE_ACTIVITY	0.56222	0.97707	0.64438	0.999999	0.8701	0.983911
GOMF_PROTEIN_ARGININE_OMEGA_N_MONOMETHYLTRANSFERASE_ACTIVITY	0.55511	0.97707	0.43378	0.999999	0.10068	0.805865
GOMF_TRANSKETOLASE_OR_TRANSALDOLASE_ACTIVITY	0.55767	0.97707	0.59649	0.999999	0.10588	0.812862
HAHTOLA_MYCOSIS_FUNGOIDES_SKIN_DN	0.5548	0.97707	0.91551	0.999999	0.53453	0.94262
IIZUKA_LIVER_CANCER_PROGRESSION_G2_G3_DN	0.55708	0.97707	0.82357	0.999999	0.8647	0.983897
IRITANI_MAD1_TARGETS_UP	0.55485	0.97707	0.38789	0.999999	0.49684	0.935631
JEON_SMAD6_TARGETS_DN	0.55611	0.97707	0.63215	0.999999	0.869	0.983897
JEPSEN_SMRT_TARGETS	0.55923	0.97707	0.54057	0.999999	0.00252	0.534807
JIANG_HYPOXIA_NORMAL	0.55652	0.97707	0.64005	0.999999	0.076939	0.786978
KATSANOU_ELAVL1_TARGETS_UP	0.56235	0.97707	0.92223	0.999999	0.33259	0.904566
LEIN_OLIGODENDROCYTE_MARKERS	0.55534	0.97707	0.3851	0.999999	0.76446	0.973756
LOPEZ_MBD_TARGETS_IMPRINTED_AND_X_LINKED	0.55554	0.97707	0.91624	0.999999	0.2708	0.891051
LUI_THYROID_CANCER_CLUSTER_4	0.55777	0.97707	0.56768	0.999999	0.50996	0.936735
MAYBURD_RESPONSE_TO_L663536_DN	0.5615	0.97707	0.49738	0.999999	0.41775	0.91747
MIKKELSEN_DEDIFFERENTIATED_STATE_DN	0.5558	0.97707	0.46894	0.999999	0.33002	0.904566
NADERI_BREAST_CANCER_PROGNOSIS_UP	0.55488	0.97707	0.10358	0.948601	0.78559	0.978944
NIKOLSKY_BREAST_CANCER_7P22_AMPLICON	0.5586	0.97707	0.46529	0.999999	0.17784	0.861038
PID_RAC1_PATHWAY	0.5611	0.97707	0.7675	0.999999	0.24422	0.880187
REACTOME_ANDROGEN_BIOSYNTHESIS	0.55539	0.97707	0.46549	0.999999	0.12149	0.824507
REACTOME_BASIGIN_INTERACTIONS	0.55724	0.97707	0.26108	0.999999	0.46739	0.929152
REACTOME_DCC_MEDIATED_ATTRACTIVE_SIGNALING	0.5561	0.97707	0.34082	0.999999	0.024032	0.69525
REACTOME_FORMATION_OF_XYLULOSE_5_PHOSPHATE	0.5553	0.97707	0.94124	0.999999	0.64008	0.9607
REACTOME_HSF1_ACTIVATION	0.55454	0.97707	0.51697	0.999999	0.45202	0.923137
REACTOME_NR1H3_NR1H2_REGULATE_GENE_EXPRESSION_LINKED_TO_CHOLESTEROL_TRANSPORT_AND_EFFLUX	0.55667	0.97707	0.61855	0.999999	0.22312	0.871619
REACTOME_PLATELET_CALCIUM_HOMEOSTASIS	0.55624	0.97707	0.27636	0.999999	0.91473	0.991982
REACTOME_PLATELET_SENSITIZATION_BY_LDL	0.55771	0.97707	0.39169	0.999999	0.22662	0.875079
REACTOME_PYRUVATE_METABOLISM	0.56093	0.97707	0.39467	0.999999	0.81324	0.979953
REACTOME_RECOGNITION_OF_DNA_DAMAGE_BY_PCNA_CONTAINING_REPLICATION_COMPLEX	0.5555	0.97707	0.70699	0.999999	0.77735	0.97737
REACTOME_SEALING_OF_THE_NUCLEAR_ENVELOPE_NE_BY_ESCRT_III	0.55992	0.97707	0.27344	0.999999	0.28361	0.899271
REACTOME_SIGNALING_BY_PDGF	0.56241	0.97707	0.37764	0.999999	0.67974	0.962317
REACTOME_UPTAKE_AND_ACTIONS_OF_BACTERIAL_TOXINS	0.55934	0.97707	0.11646	0.95162	0.69134	0.964654
REACTOME_VISUAL_PHOTOTRANSDUCTION	0.55609	0.97707	0.35976	0.999999	0.024815	0.69525
RUTELLA_RESPONSE_TO_HGF_DN	0.55852	0.97707	0.69517	0.999999	0.27828	0.895916
SIG_BCR_SIGNALING_PATHWAY	0.56083	0.97707	0.5803	0.999999	0.13369	0.832545
VERRECCHIA_RESPONSE_TO_TGFB1_C3	0.56228	0.97707	0.40349	0.999999	0.64671	0.960969
WOO_LIVER_CANCER_RECURRENCE_UP	0.55436	0.97707	0.80563	0.999999	0.018759	0.683434
WP_GENES_CONTROLLING_NEPHROGENESIS	0.5556	0.97707	0.62118	0.999999	0.028313	0.711206
WU_HBX_TARGETS_1_DN	0.55569	0.97707	0.83206	0.999999	0.09125	0.799714
YU_MYC_TARGETS_UP	0.55808	0.97707	0.26286	0.999999	0.88424	0.987665
GOBP_SECOND_MESSENGER_MEDIATED_SIGNALING	0.56254	0.977161	0.2727	0.999999	0.33267	0.904566
AMIT_SERUM_RESPONSE_20_MCF10A	0.56395	0.97729	0.5315	0.999999	0.73128	0.971418
BANDRES_RESPONSE_TO_CARMUSTIN_WITHOUT_MGMT_48HR_UP	0.56585	0.97729	0.23093	0.999999	0.91131	0.99107
BIOCARTA_INFLAM_PATHWAY	0.5705	0.97729	0.37898	0.999999	0.72376	0.969596
BIOCARTA_MTA3_PATHWAY	0.56743	0.97729	0.6906	0.999999	0.38147	0.913273
BOYAULT_LIVER_CANCER_SUBCLASS_G6_DN	0.56746	0.97729	0.20901	0.994406	0.49213	0.933335
BOYLAN_MULTIPLE_MYELOMA_D_UP	0.56892	0.97729	0.40311	0.999999	0.4579	0.924892
BROWNE_HCMV_INFECTION_6HR_DN	0.56794	0.97729	0.80992	0.999999	0.55405	0.945795
BRUNEAU_HEART_GREAT_VESSELS_AND_VALVULOGENESIS	0.56699	0.97729	0.80159	0.999999	0.77008	0.976589
BRUNEAU_SEPTATION_ATRIAL	0.56305	0.97729	0.4665	0.999999	0.2664	0.890141
ENK_UV_RESPONSE_KERATINOCYTE_UP	0.56964	0.97729	0.51781	0.999999	0.42553	0.919108
GOBP_ACTIN_FILAMENT_BASED_MOVEMENT	0.57153	0.97729	0.058424	0.908785	0.45843	0.924892
GOBP_ATF6_MEDIATED_UNFOLDED_PROTEIN_RESPONSE	0.56741	0.97729	0.84056	0.999999	0.26556	0.890031
GOBP_AUTOPHAGY_OF_MITOCHONDRION	0.57174	0.97729	0.66958	0.999999	0.83826	0.982617
GOBP_BRANCHING_INVOLVED_IN_PROSTATE_GLAND_MORPHOGENESIS	0.56482	0.97729	0.4548	0.999999	0.16237	0.855296
GOBP_CARDIAC_MUSCLE_CELL_CONTRACTION	0.57143	0.97729	0.08079	0.931886	0.3434	0.904566
GOBP_CD8_POSITIVE_ALPHA_BETA_T_CELL_DIFFERENTIATION	0.56823	0.97729	0.90455	0.999999	0.090381	0.796806
GOBP_CELLULAR_RESPONSE_TO_EPINEPHRINE_STIMULUS	0.56361	0.97729	0.18468	0.981647	0.38443	0.913273
GOBP_CELLULAR_RESPONSE_TO_MURAMYL_DIPEPTIDE	0.56437	0.97729	0.3061	0.999999	0.72815	0.970548
GOBP_CELLULAR_RESPONSE_TO_OXYGEN_LEVELS	0.57099	0.97729	0.76477	0.999999	0.95307	0.995512
GOBP_COLUMNAR_CUBOIDAL_EPITHELIAL_CELL_DEVELOPMENT	0.56829	0.97729	0.32968	0.999999	0.53957	0.943458
GOBP_DENDRITIC_CELL_CYTOKINE_PRODUCTION	0.56879	0.97729	0.43019	0.999999	0.98217	0.996841
GOBP_DEOXYRIBONUCLEOTIDE_CATABOLIC_PROCESS	0.569	0.97729	0.86354	0.999999	0.29578	0.901289
GOBP_ESTABLISHMENT_OF_MITOTIC_SISTER_CHROMATID_COHESION	0.564	0.97729	0.96922	0.999999	0.049525	0.761501
GOBP_ESTROGEN_BIOSYNTHETIC_PROCESS	0.57085	0.97729	0.54524	0.999999	0.13709	0.835099
GOBP_GAMMA_AMINOBUTYRIC_ACID_BIOSYNTHETIC_PROCESS	0.56442	0.97729	0.45446	0.999999	0.47611	0.931191
GOBP_GLYCOSIDE_TRANSPORT	0.57148	0.97729	0.81508	0.999999	0.74765	0.972434
GOBP_HAIR_CYCLE_PHASE	0.5718	0.97729	0.95712	0.999999	0.24281	0.880187
GOBP_HYDROCARBON_METABOLIC_PROCESS	0.56865	0.97729	0.52759	0.999999	0.15624	0.84754
GOBP_INNER_CELL_MASS_CELL_DIFFERENTIATION	0.56616	0.97729	0.34716	0.999999	0.7913	0.978944
GOBP_KETONE_BODY_BIOSYNTHETIC_PROCESS	0.56643	0.97729	0.90885	0.999999	0.79652	0.978944
GOBP_KINETOCHORE_ASSEMBLY	0.56984	0.97729	0.50155	0.999999	0.044979	0.751049
GOBP_LEUKOCYTE_HOMEOSTASIS	0.56317	0.97729	0.63906	0.999999	0.25669	0.887559
GOBP_LIPID_IMPORT_INTO_CELL	0.57174	0.97729	0.95213	0.999999	0.20009	0.869351
GOBP_LONG_CHAIN_FATTY_ACID_IMPORT_ACROSS_PLASMA_MEMBRANE	0.57095	0.97729	0.94632	0.999999	0.049249	0.761501
GOBP_MATERNAL_PROCESS_INVOLVED_IN_FEMALE_PREGNANCY	0.56575	0.97729	0.15011	0.968856	0.44277	0.920686
GOBP_MITOCHONDRIAL_GENOME_MAINTENANCE	0.56935	0.97729	0.69419	0.999999	0.52062	0.938905
GOBP_MUSCLE_STRUCTURE_DEVELOPMENT	0.56686	0.97729	0.42991	0.999999	0.23824	0.878911
GOBP_NEGATIVE_REGULATION_OF_CHOLESTEROL_STORAGE	0.56725	0.97729	0.72193	0.999999	0.14937	0.843848
GOBP_NEGATIVE_REGULATION_OF_CHONDROCYTE_PROLIFERATION	0.56653	0.97729	0.53209	0.999999	0.32245	0.904566
GOBP_NEGATIVE_REGULATION_OF_MEMBRANE_POTENTIAL	0.57151	0.97729	0.50848	0.999999	0.76633	0.974897
GOBP_NEGATIVE_REGULATION_OF_PROTEIN_KINASE_B_SIGNALING	0.56983	0.97729	0.43621	0.999999	0.6462	0.960969
GOBP_NEGATIVE_REGULATION_OF_PROTEIN_TARGETING_TO_MITOCHONDRION	0.56586	0.97729	0.42317	0.999999	0.077536	0.786978
GOBP_NEURON_FATE_DETERMINATION	0.56447	0.97729	0.68342	0.999999	0.84306	0.982668
GOBP_NEURON_PROJECTION_ORGANIZATION	0.5715	0.97729	0.79708	0.999999	0.20217	0.870796
GOBP_NEUROPEPTIDE_SIGNALING_PATHWAY	0.56999	0.97729	0.45679	0.999999	0.62931	0.9607
GOBP_NUCLEOSIDE_BISPHOSPHATE_CATABOLIC_PROCESS	0.57046	0.97729	0.62034	0.999999	0.72475	0.969782
GOBP_OLFACTORY_LOBE_DEVELOPMENT	0.56818	0.97729	0.065184	0.918009	0.4767	0.931348
GOBP_OSTEOCLAST_DIFFERENTIATION	0.57005	0.97729	0.34359	0.999999	0.10769	0.814318
GOBP_PHARYNGEAL_SYSTEM_DEVELOPMENT	0.56842	0.97729	0.82888	0.999999	0.21373	0.871619
GOBP_PHOTOTRANSDUCTION_VISIBLE_LIGHT	0.57068	0.97729	0.37483	0.999999	0.3705	0.910747
GOBP_PLATELET_DERIVED_GROWTH_FACTOR_RECEPTOR_ALPHA_SIGNALING_PATHWAY	0.56579	0.97729	0.55234	0.999999	0.19121	0.865228
GOBP_POSITIVE_REGULATION_OF_CARTILAGE_DEVELOPMENT	0.56881	0.97729	0.82232	0.999999	0.016319	0.673931
GOBP_POSITIVE_REGULATION_OF_CELLULAR_CATABOLIC_PROCESS	0.5656	0.97729	0.93216	0.999999	0.22016	0.871619
GOBP_POSITIVE_REGULATION_OF_EXTRACELLULAR_MATRIX_DISASSEMBLY	0.56754	0.97729	0.41997	0.999999	0.55828	0.945795
GOBP_POSITIVE_REGULATION_OF_FEVER_GENERATION	0.56817	0.97729	0.6571	0.999999	0.98068	0.996841
GOBP_POSITIVE_REGULATION_OF_LYMPHOCYTE_MEDIATED_IMMUNITY	0.56362	0.97729	0.74226	0.999999	0.26545	0.890031
GOBP_POSITIVE_REGULATION_OF_MAINTENANCE_OF_SISTER_CHROMATID_COHESION	0.56311	0.97729	0.79425	0.999999	0.30181	0.902546
GOBP_POSITIVE_REGULATION_OF_MITOTIC_CELL_CYCLE_SPINDLE_ASSEMBLY_CHECKPOINT	0.56726	0.97729	0.22363	0.999999	0.48826	0.933229
GOBP_POSITIVE_REGULATION_OF_NEUTROPHIL_EXTRAVASATION	0.56549	0.97729	0.67567	0.999999	0.77604	0.977202
GOBP_POSITIVE_REGULATION_OF_PHOSPHORUS_METABOLIC_PROCESS	0.56866	0.97729	0.35604	0.999999	0.78335	0.978944
GOBP_POSITIVE_REGULATION_OF_PROTEIN_LOCALIZATION_TO_SYNAPSE	0.57109	0.97729	0.86415	0.999999	0.4563	0.924869
GOBP_PROTEIN_DEMETHYLATION	0.56912	0.97729	0.62561	0.999999	0.2006	0.869351
GOBP_PROTEIN_LOCALIZATION_TO_VACUOLE	0.5657	0.97729	0.84518	0.999999	0.73958	0.972434
GOBP_REGULATION_OF_BONE_MINERALIZATION	0.56391	0.97729	0.91599	0.999999	0.10392	0.806554
GOBP_REGULATION_OF_LEUKOCYTE_CHEMOTAXIS	0.56633	0.97729	0.43461	0.999999	0.21746	0.871619
GOBP_REGULATION_OF_LYMPHANGIOGENESIS	0.56928	0.97729	0.21679	0.997961	0.82282	0.981056
GOBP_REGULATION_OF_LYSOSOME_SIZE	0.56919	0.97729	0.90439	0.999999	0.41817	0.91747
GOBP_REGULATION_OF_MEIOTIC_NUCLEAR_DIVISION	0.5709	0.97729	0.78627	0.999999	0.78526	0.978944
GOBP_REGULATION_OF_NUCLEASE_ACTIVITY	0.56804	0.97729	0.45122	0.999999	0.85256	0.982736
GOBP_REGULATION_OF_POSTSYNAPTIC_NEUROTRANSMITTER_RECEPTOR_INTERNALIZATION	0.56619	0.97729	0.96195	0.999999	0.39512	0.914848
GOBP_REGULATION_OF_VASCULAR_ASSOCIATED_SMOOTH_MUSCLE_CELL_DEDIFFERENTIATION	0.56497	0.97729	0.43605	0.999999	0.30581	0.903736
GOBP_RENAL_VESICLE_DEVELOPMENT	0.57157	0.97729	0.73216	0.999999	0.47122	0.931059
GOBP_RESPONSE_TO_CELL_CYCLE_CHECKPOINT_SIGNALING	0.57181	0.97729	0.5067	0.999999	0.67229	0.962317
GOBP_RESPONSE_TO_L_PHENYLALANINE_DERIVATIVE	0.5632	0.97729	0.48971	0.999999	0.063443	0.773546
GOBP_RESPONSE_TO_PROGESTERONE	0.56524	0.97729	0.63525	0.999999	0.9716	0.996565
GOBP_RESPONSE_TO_SYMBIONT	0.56814	0.97729	0.40224	0.999999	0.28567	0.900232
GOBP_RIBONUCLEOPROTEIN_COMPLEX_LOCALIZATION	0.56492	0.97729	0.60928	0.999999	0.80405	0.979587
GOBP_SA_NODE_CELL_TO_ATRIAL_CARDIAC_MUSCLE_CELL_COMMUNICATION	0.57016	0.97729	0.65835	0.999999	0.6663	0.961601
GOBP_SENSORY_PERCEPTION_OF_TEMPERATURE_STIMULUS	0.56344	0.97729	0.41977	0.999999	0.88693	0.987769
GOBP_SIGNALING_RECEPTOR_LIGAND_PRECURSOR_PROCESSING	0.57113	0.97729	0.74419	0.999999	0.70518	0.967402
GOBP_SKELETAL_MUSCLE_ATROPHY	0.56783	0.97729	0.78374	0.999999	0.89069	0.98901
GOBP_SPLICEOSOMAL_TRI_SNRNP_COMPLEX_ASSEMBLY	0.56557	0.97729	0.67553	0.999999	0.69901	0.965827
GOBP_TRANSLATIONAL_ELONGATION	0.56607	0.97729	0.65349	0.999999	0.38061	0.913273
GOBP_TYPE_II_HYPERSENSITIVITY	0.57003	0.97729	0.96453	0.999999	0.028978	0.713286
GOBP_VESICLE_MEDIATED_TRANSPORT_IN_SYNAPSE	0.5649	0.97729	0.77258	0.999999	0.54607	0.944923
GOCC_ACTOMYOSIN	0.56819	0.97729	0.24312	0.999999	0.23405	0.878911
GOCC_BORC_COMPLEX	0.56919	0.97729	0.90439	0.999999	0.41817	0.91747
GOCC_CLATHRIN_SCULPTED_MONOAMINE_TRANSPORT_VESICLE	0.56785	0.97729	0.6254	0.999999	0.66982	0.961808
GOCC_DERLIN_1_RETROTRANSLOCATION_COMPLEX	0.56769	0.97729	0.49788	0.999999	0.52788	0.940528
GOCC_F_ACTIN_CAPPING_PROTEIN_COMPLEX	0.56676	0.97729	0.20685	0.992618	0.81247	0.979953
GOCC_IMMUNOGLOBULIN_COMPLEX	0.56794	0.97729	0.30328	0.999999	0.80049	0.979092
GOCC_INTRACILIARY_TRANSPORT_PARTICLE_B	0.57144	0.97729	0.1273	0.956125	0.28752	0.900254
GOCC_POLYSOME	0.56946	0.97729	0.69447	0.999999	0.30256	0.902546
GOCC_PROTEIN_PHOSPHATASE_4_COMPLEX	0.56512	0.97729	0.76107	0.999999	0.3141	0.904566
GOCC_RIBOSOMAL_SUBUNIT	0.56659	0.97729	0.3278	0.999999	0.61833	0.957891
GOCC_U7_SNRNP	0.56342	0.97729	0.39126	0.999999	0.056426	0.7682
GOMF_ACIDIC_AMINO_ACID_TRANSMEMBRANE_TRANSPORTER_ACTIVITY	0.56444	0.97729	0.25372	0.999999	0.52628	0.940273
GOMF_CARBON_NITROGEN_LIGASE_ACTIVITY_WITH_GLUTAMINE_AS_AMIDO_N_DONOR	0.56928	0.97729	0.32725	0.999999	0.19467	0.865971
GOMF_CXCR_CHEMOKINE_RECEPTOR_BINDING	0.56887	0.97729	0.63664	0.999999	0.97261	0.996841
GOMF_CYCLIC_NUCLEOTIDE_PHOSPHODIESTERASE_ACTIVITY	0.56838	0.97729	0.72752	0.999999	0.38168	0.913273
GOMF_DEAD_H_BOX_RNA_HELICASE_BINDING	0.56348	0.97729	0.93495	0.999999	0.55998	0.945865
GOMF_ENDONUCLEASE_ACTIVITY_ACTIVE_WITH_EITHER_RIBO_OR_DEOXYRIBONUCLEIC_ACIDS_AND_PRODUCING_3_PHOSPHOMONOESTERS	0.56589	0.97729	0.31934	0.999999	0.93906	0.994336
GOMF_INORGANIC_MOLECULAR_ENTITY_TRANSMEMBRANE_TRANSPORTER_ACTIVITY	0.56689	0.97729	0.32143	0.999999	0.62959	0.9607
GOMF_PHOSPHATASE_REGULATOR_ACTIVITY	0.56759	0.97729	0.73097	0.999999	0.03277	0.730368
GOMF_PHOSPHATIDYLINOSITOL_5_PHOSPHATE_BINDING	0.56303	0.97729	0.52491	0.999999	0.38125	0.913273
GOMF_PHOSPHATIDYLINOSITOL_TRISPHOSPHATE_PHOSPHATASE_ACTIVITY	0.56398	0.97729	0.085098	0.931886	0.973	0.996841
GOMF_RNA_EXONUCLEASE_ACTIVITY_PRODUCING_5_PHOSPHOMONOESTERS	0.57113	0.97729	0.51076	0.999999	0.20328	0.87141
GOMF_SPHINGOLIPID_TRANSPORTER_ACTIVITY	0.5705	0.97729	0.43356	0.999999	0.81171	0.979953
GOMF_SUPEROXIDE_GENERATING_NAD_P_H_OXIDASE_ACTIVITY	0.56968	0.97729	0.45327	0.999999	0.77926	0.97822
GOMF_U3_SNORNA_BINDING	0.57023	0.97729	0.85812	0.999999	0.971	0.996553
GOZGIT_ESR1_TARGETS_DN	0.57074	0.97729	0.32983	0.999999	0.10761	0.814318
GRAHAM_CML_QUIESCENT_VS_NORMAL_DIVIDING_DN	0.57068	0.97729	0.84147	0.999999	0.47836	0.931395
GRANDVAUX_IFN_RESPONSE_NOT_VIA_IRF3	0.56609	0.97729	0.2322	0.999999	0.45084	0.923099
HADDAD_B_LYMPHOCYTE_PROGENITOR	0.56846	0.97729	0.26845	0.999999	0.062409	0.770991
HUANG_DASATINIB_SENSITIVITY_UP	0.56455	0.97729	0.28894	0.999999	0.61553	0.956607
KIM_PTEN_TARGETS_UP	0.56564	0.97729	0.41827	0.999999	0.74726	0.972434
KOBAYASHI_EGFR_SIGNALING_24HR_UP	0.56567	0.97729	0.15674	0.968856	0.49671	0.935631
KYNG_WERNER_SYNDROM_UP	0.56934	0.97729	0.36047	0.999999	0.36938	0.909962
LEE_NEURAL_CREST_STEM_CELL_UP	0.57005	0.97729	0.16536	0.972935	0.31147	0.904566
LEI_HOXC8_TARGETS_DN	0.57132	0.97729	0.39436	0.999999	0.028649	0.711206
LIANG_HEMATOPOIESIS_STEM_CELL_NUMBER_LARGE_VS_TINY_DN	0.568	0.97729	0.36321	0.999999	0.23328	0.878485
MCBRYAN_PUBERTAL_BREAST_5_6WK_UP	0.56893	0.97729	0.72263	0.999999	0.21197	0.871619
PID_IL5_PATHWAY	0.56971	0.97729	0.45393	0.999999	0.72353	0.969548
PID_INTEGRIN3_PATHWAY	0.56612	0.97729	0.508	0.999999	0.57	0.947175
PID_NCADHERIN_PATHWAY	0.57017	0.97729	0.87217	0.999999	0.83176	0.982364
PID_S1P_S1P1_PATHWAY	0.57012	0.97729	0.93828	0.999999	0.067944	0.779495
PID_THROMBIN_PAR4_PATHWAY	0.57016	0.97729	0.92018	0.999999	0.16257	0.855296
PID_WNT_NONCANONICAL_PATHWAY	0.56466	0.97729	0.39548	0.999999	0.12333	0.824507
PLASARI_TGFB1_SIGNALING_VIA_NFIC_1HR_UP	0.56322	0.97729	0.19577	0.984434	0.866	0.983897
PLASARI_TGFB1_TARGETS_1HR_UP	0.56397	0.97729	0.44511	0.999999	0.60538	0.955702
POS_HISTAMINE_RESPONSE_NETWORK	0.57138	0.97729	0.59487	0.999999	0.957	0.99585
REACTOME_ACTIVATION_OF_BH3_ONLY_PROTEINS	0.56311	0.97729	0.91689	0.999999	0.3853	0.913273
REACTOME_CALCITONIN_LIKE_LIGAND_RECEPTORS	0.56753	0.97729	0.27794	0.999999	0.5113	0.936735
REACTOME_COHESIN_LOADING_ONTO_CHROMATIN	0.56305	0.97729	0.78944	0.999999	0.31501	0.904566
REACTOME_FOXO_MEDIATED_TRANSCRIPTION	0.57054	0.97729	0.97002	0.999999	0.23428	0.878911
REACTOME_GLUCOCORTICOID_BIOSYNTHESIS	0.56628	0.97729	0.57243	0.999999	0.65833	0.960969
REACTOME_GLUTATHIONE_SYNTHESIS_AND_RECYCLING	0.56718	0.97729	0.52381	0.999999	0.52893	0.940959
REACTOME_IRAK4_DEFICIENCY_TLR2_4	0.5657	0.97729	0.61983	0.999999	0.50386	0.936735
REACTOME_PTK6_REGULATES_RHO_GTPASES_RAS_GTPASE_AND_MAP_KINASES	0.57141	0.97729	0.83921	0.999999	0.79345	0.978944
REACTOME_REGULATED_PROTEOLYSIS_OF_P75NTR	0.56317	0.97729	0.99511	0.999999	0.65774	0.960969
REACTOME_REGULATION_OF_FZD_BY_UBIQUITINATION	0.57069	0.97729	0.70774	0.999999	0.41511	0.91747
REACTOME_RHO_GTPASES_ACTIVATE_NADPH_OXIDASES	0.57	0.97729	0.59338	0.999999	0.036164	0.732487
REACTOME_RIPK1_MEDIATED_REGULATED_NECROSIS	0.56658	0.97729	0.84331	0.999999	0.50994	0.936735
REACTOME_TFAP2_AP_2_FAMILY_REGULATES_TRANSCRIPTION_OF_CELL_CYCLE_FACTORS	0.56684	0.97729	0.43315	0.999999	0.77589	0.977202
REACTOME_TRANSCRIPTIONAL_ACTIVITY_OF_SMAD2_SMAD3_SMAD4_HETEROTRIMER	0.57175	0.97729	0.35747	0.999999	0.1076	0.814318
REACTOME_UPTAKE_AND_FUNCTION_OF_ANTHRAX_TOXINS	0.56553	0.97729	0.26658	0.999999	0.54502	0.944923
SENESE_HDAC3_TARGETS_DN	0.56882	0.97729	0.58335	0.999999	0.32227	0.904566
WANG_THOC1_TARGETS_UP	0.56931	0.97729	0.3714	0.999999	0.86835	0.983897
WILLIAMS_ESR2_TARGETS_DN	0.57133	0.97729	0.98696	0.999999	0.38491	0.913273
WP_CHOLESTEROL_BIOSYNTHESIS_PATHWAY	0.56567	0.97729	0.73679	0.999999	0.38655	0.913273
WP_EICOSANOID_METABOLISM_VIA_CYCLOOXYGENASES_COX	0.57099	0.97729	0.40593	0.999999	0.59308	0.954094
WP_LNCRNAMEDIATED_MECHANISMS_OF_THERAPEUTIC_RESISTANCE	0.57026	0.97729	0.3252	0.999999	0.51583	0.937875
WP_MARKERS_OF_KIDNEY_CELL_LINEAGE	0.56907	0.97729	0.67099	0.999999	0.28026	0.897214
WP_MYOMETRIAL_RELAXATION_AND_CONTRACTION_PATHWAYS	0.56475	0.97729	0.38574	0.999999	0.81416	0.979953
WP_NCRNAS_INVOLVED_IN_WNT_SIGNALING_IN_HEPATOCELLULAR_CARCINOMA	0.56712	0.97729	0.52986	0.999999	0.48898	0.933229
WP_OLIGODENDROCYTE_SPECIFICATION_AND_DIFFERENTIATION_LEADING_TO_MYELIN_COMPONENTS_FOR_CNS	0.56926	0.97729	0.25213	0.999999	0.34972	0.90599
WP_SLEEP_REGULATION	0.56668	0.97729	0.68944	0.999999	0.10289	0.805865
WP_ULTRACONSERVED_REGION_339_MODULATION_OF_TUMOR_SUPPRESSOR_MICRORNAS_IN_CANCER	0.56425	0.97729	0.78818	0.999999	0.24095	0.880187
YAO_TEMPORAL_RESPONSE_TO_PROGESTERONE_CLUSTER_15	0.56608	0.97729	0.8817	0.999999	0.8672	0.983897
ZHOU_INFLAMMATORY_RESPONSE_LPS_UP	0.56892	0.97729	0.10745	0.95162	0.8514	0.982736
GOBP_RESPONSE_TO_AMINE	0.57187	0.977294	0.96425	0.999999	0.64504	0.960969
GOBP_INSULIN_PROCESSING	0.57196	0.97735	0.76302	0.999999	0.67362	0.962317
GOBP_DETECTION_OF_TEMPERATURE_STIMULUS	0.57206	0.977422	0.3723	0.999999	0.90397	0.99051
BIOCARTA_IL17_PATHWAY	0.57224	0.977423	0.77782	0.999999	0.52377	0.939625
BIOCARTA_RARRXR_PATHWAY	0.57212	0.977423	0.20321	0.990958	0.65207	0.960969
GOMF_ATP_DEPENDENT_DNA_DNA_ANNEALING_ACTIVITY	0.57229	0.977423	0.58645	0.999999	0.31446	0.904566
REACTOME_METABOLISM_OF_WATER_SOLUBLE_VITAMINS_AND_COFACTORS	0.57218	0.977423	0.39965	0.999999	0.88028	0.985741
GOBP_ARF_PROTEIN_SIGNAL_TRANSDUCTION	0.57261	0.977465	0.2577	0.999999	0.16123	0.855296
GOBP_HEMATOPOIETIC_STEM_CELL_PROLIFERATION	0.5724	0.977465	0.80481	0.999999	0.25923	0.889015
GOBP_NEGATIVE_REGULATION_OF_FATTY_ACID_OXIDATION	0.57254	0.977465	0.32146	0.999999	0.3854	0.913273
GOBP_RESPONSE_TO_HISTAMINE	0.57266	0.977465	0.99312	0.999999	0.042664	0.744572
GOBP_TRNA_AMINOACYLATION_FOR_MITOCHONDRIAL_PROTEIN_TRANSLATION	0.57254	0.977465	0.95752	0.999999	0.34171	0.904566
GOMF_UBIQUITIN_BINDING	0.57257	0.977465	0.60892	0.999999	0.65725	0.960969
GAVIN_FOXP3_TARGETS_CLUSTER_P2	0.57277	0.977555	0.81653	0.999999	0.32007	0.904566
GOBP_ERROR_PRONE_TRANSLESION_SYNTHESIS	0.57291	0.977598	0.23527	0.999999	0.89531	0.989451
REACTOME_THE_CITRIC_ACID_TCA_CYCLE_AND_RESPIRATORY_ELECTRON_TRANSPORT	0.5729	0.977598	0.1128	0.95162	0.3478	0.905796
BIOCARTA_D4GDI_PATHWAY	0.57312	0.977662	0.7069	0.999999	0.45946	0.924978
DAIRKEE_CANCER_PRONE_RESPONSE_BPA	0.57307	0.977662	0.213	0.997206	0.40013	0.915159
GOBP_VASCULAR_ENDOTHELIAL_GROWTH_FACTOR_PRODUCTION	0.57309	0.977662	0.57041	0.999999	0.41158	0.91747
GOMF_ALKANE_1_MONOOXYGENASE_ACTIVITY	0.57318	0.977666	0.19696	0.985068	0.86171	0.983405
GOBP_ANATOMICAL_STRUCTURE_ARRANGEMENT	0.5736	0.977683	0.93962	0.999999	0.061054	0.769532
GOBP_APOPTOTIC_PROCESS_INVOLVED_IN_DEVELOPMENT	0.57335	0.977683	0.47562	0.999999	0.28106	0.897792
GOBP_POSITIVE_REGULATION_OF_RNA_EXPORT_FROM_NUCLEUS	0.57345	0.977683	0.65285	0.999999	0.18308	0.864617
GOBP_VASCULAR_ENDOTHELIAL_GROWTH_FACTOR_RECEPTOR_SIGNALING_PATHWAY	0.57365	0.977683	0.29337	0.999999	0.67679	0.962317
GOMF_OXIDOREDUCTASE_ACTIVITY_ACTING_ON_CH_OH_GROUP_OF_DONORS	0.57331	0.977683	0.63064	0.999999	0.12153	0.824507
HASINA_NOL7_TARGETS_UP	0.57359	0.977683	0.13232	0.956125	0.60654	0.955883
REACTOME_DECTIN_2_FAMILY	0.57345	0.977683	0.24773	0.999999	0.44043	0.920686
REACTOME_HDL_REMODELING	0.57357	0.977683	0.52299	0.999999	0.15824	0.852351
GOBP_EMBRYONIC_VISCEROCRANIUM_MORPHOGENESIS	0.57411	0.977917	0.32489	0.999999	0.98584	0.997339
GOBP_ESTABLISHMENT_OF_SKIN_BARRIER	0.57464	0.977917	0.38401	0.999999	0.93041	0.993527
GOBP_NEGATIVE_REGULATION_OF_MICROTUBULE_POLYMERIZATION	0.57451	0.977917	0.71021	0.999999	0.85289	0.982736
GOBP_POSITIVE_REGULATION_OF_GAMMA_DELTA_T_CELL_ACTIVATION	0.57427	0.977917	0.69902	0.999999	0.49856	0.935631
GOBP_POSITIVE_REGULATION_OF_IMMUNOGLOBULIN_PRODUCTION	0.5747	0.977917	0.59104	0.999999	0.30663	0.90426
GOBP_POSITIVE_REGULATION_OF_OSTEOCLAST_DIFFERENTIATION	0.57461	0.977917	0.21463	0.997961	0.87081	0.983988
GOBP_REGULATION_OF_ALDOSTERONE_METABOLIC_PROCESS	0.57488	0.977917	0.57657	0.999999	0.42115	0.917778
GOBP_REGULATION_OF_BLOOD_VOLUME_BY_RENIN_ANGIOTENSIN	0.57479	0.977917	0.74946	0.999999	0.010799	0.646045
GOBP_REGULATION_OF_ESTABLISHMENT_OF_PROTEIN_LOCALIZATION_TO_MITOCHONDRION	0.57482	0.977917	0.45814	0.999999	0.1848	0.864682
GOBP_REGULATION_OF_MYELOID_CELL_DIFFERENTIATION	0.57485	0.977917	0.17318	0.978323	0.59934	0.954867
GOBP_REGULATION_OF_TOLL_LIKE_RECEPTOR_9_SIGNALING_PATHWAY	0.57484	0.977917	0.58883	0.999999	0.7626	0.973547
GOCC_PWP2P_CONTAINING_SUBCOMPLEX_OF_90S_PRERIBOSOME	0.57412	0.977917	0.87163	0.999999	0.2358	0.878911
GOMF_AXON_GUIDANCE_RECEPTOR_ACTIVITY	0.57423	0.977917	0.49149	0.999999	0.43861	0.920686
GOMF_FLAP_ENDONUCLEASE_ACTIVITY	0.57463	0.977917	0.29231	0.999999	0.27926	0.897138
GROSS_HYPOXIA_VIA_ELK3_AND_HIF1A_DN	0.57481	0.977917	0.92492	0.999999	0.23497	0.878911
HOSHIDA_LIVER_CANCER_LATE_RECURRENCE_DN	0.57403	0.977917	0.19743	0.985068	0.88591	0.987701
KEGG_GLYCINE_SERINE_AND_THREONINE_METABOLISM	0.57425	0.977917	0.88959	0.999999	0.67403	0.962317
REACTOME_NUCLEAR_ENVELOPE_NE_REASSEMBLY	0.57412	0.977917	0.34927	0.999999	0.48894	0.933229
WP_CANONICAL_AND_NONCANONICAL_NOTCH_SIGNALING	0.57474	0.977917	0.72317	0.999999	0.042151	0.744572
GOBP_ATTACHMENT_OF_SPINDLE_MICROTUBULES_TO_KINETOCHORE	0.57505	0.977964	0.1019	0.946374	0.50735	0.936735
GOBP_INNATE_IMMUNE_RESPONSE_ACTIVATING_CELL_SURFACE_RECEPTOR_SIGNALING_PATHWAY	0.57508	0.977964	0.24975	0.999999	0.92138	0.992247
GOCC_UBIQUINONE_BIOSYNTHESIS_COMPLEX	0.57498	0.977964	0.50651	0.999999	0.68969	0.964385
GOBP_CALCIUM_ION_IMPORT_INTO_SARCOPLASMIC_RETICULUM	0.57519	0.978053	0.72751	0.999999	0.57973	0.951107
GOBP_CELL_CELL_SIGNALING_BY_WNT	0.57546	0.978172	0.73997	0.999999	0.57186	0.947931
GOBP_NUCLEOSIDE_TRIPHOSPHATE_BIOSYNTHETIC_PROCESS	0.57549	0.978172	0.88461	0.999999	0.48778	0.933229
MYLLYKANGAS_AMPLIFICATION_HOT_SPOT_8	0.57532	0.978172	0.53232	0.999999	0.34545	0.904829
SCHLESINGER_H3K27ME3_IN_NORMAL_AND_METHYLATED_IN_CANCER	0.57543	0.978172	0.85033	0.999999	0.20957	0.871619
REACTOME_ACTIVATION_OF_PUMA_AND_TRANSLOCATION_TO_MITOCHONDRIA	0.57558	0.978227	0.84014	0.999999	0.66276	0.960969
GOBP_EMBRYONIC_BODY_MORPHOGENESIS	0.5765	0.978396	0.66138	0.999999	0.39489	0.914848
GOBP_INNATE_IMMUNE_RESPONSE_IN_MUCOSA	0.57602	0.978396	0.17658	0.979102	0.99571	0.99883
GOBP_IRON_ION_HOMEOSTASIS	0.57637	0.978396	0.21966	0.999581	0.071317	0.781803
GOBP_NORADRENERGIC_NEURON_DEVELOPMENT	0.57619	0.978396	0.4501	0.999999	0.17458	0.860966
GOBP_POSITIVE_REGULATION_OF_EARLY_ENDOSOME_TO_LATE_ENDOSOME_TRANSPORT	0.57609	0.978396	0.72725	0.999999	0.3446	0.904566
GOBP_PYROPTOSIS	0.57596	0.978396	0.53036	0.999999	0.90736	0.99051
GOBP_RECEPTOR_MEDIATED_ENDOCYTOSIS_OF_VIRUS_BY_HOST_CELL	0.57627	0.978396	0.3578	0.999999	0.99705	0.99883
GOBP_RUFFLE_ASSEMBLY	0.57631	0.978396	0.69225	0.999999	0.52433	0.939815
GOMF_HISTONE_ARGININE_N_METHYLTRANSFERASE_ACTIVITY	0.57604	0.978396	0.34623	0.999999	0.12678	0.825697
GOMF_INSULIN_RECEPTOR_SUBSTRATE_BINDING	0.57656	0.978396	0.26406	0.999999	0.78739	0.978944
GOMF_MICROTUBULE_MOTOR_ACTIVITY	0.57607	0.978396	0.55264	0.999999	0.52519	0.940189
GOMF_PALMITOYL_HYDROLASE_ACTIVITY	0.57611	0.978396	0.94205	0.999999	0.21764	0.871619
GOMF_POTASSIUM_ION_BINDING	0.57659	0.978396	0.39563	0.999999	0.2545	0.885276
MENSE_HYPOXIA_UP	0.5766	0.978396	0.72161	0.999999	0.12343	0.824507
NOUZOVA_METHYLATED_IN_APL	0.57638	0.978396	0.48419	0.999999	0.079061	0.788642
SALVADOR_MARTIN_PEDIATRIC_TBD_ANTI_TNF_THERAPY_NONRESPONDER_PRE_TREATMENT_UP	0.57591	0.978396	0.73598	0.999999	0.37839	0.913273
GOBP_C4_DICARBOXYLATE_TRANSPORT	0.57689	0.9784	0.35175	0.999999	0.19685	0.867041
GOBP_CEREBELLAR_GRANULAR_LAYER_MORPHOGENESIS	0.57678	0.9784	0.67148	0.999999	0.44353	0.920686
MOOTHA_GLYCOLYSIS	0.5768	0.9784	0.99815	0.999999	0.02138	0.69525
REACTOME_TRANSLATION	0.57687	0.9784	0.5963	0.999999	0.40986	0.917188
WP_MTHFR_DEFICIENCY	0.57677	0.9784	0.47368	0.999999	0.26359	0.88904
PASQUALUCCI_LYMPHOMA_BY_GC_STAGE_UP	0.57696	0.978421	0.65651	0.999999	0.84724	0.982668
GOBP_REGULATION_OF_NEUROGENESIS	0.57704	0.978459	0.67758	0.999999	0.80456	0.979888
GOMF_HISTONE_H4K12_ACETYLTRANSFERASE_ACTIVITY	0.5773	0.978802	0.67295	0.999999	0.12024	0.824507
GOBP_NEGATIVE_REGULATION_OF_COLD_INDUCED_THERMOGENESIS	0.57748	0.978883	0.85212	0.999999	0.10192	0.805865
GROSS_ELK3_TARGETS_DN	0.57752	0.978883	0.36895	0.999999	0.98869	0.99821
STOSSI_RESPONSE_TO_ESTRADIOL	0.57742	0.978883	0.94994	0.999999	0.85866	0.98331
GOBP_REGULATION_OF_ORGANIC_ACID_TRANSPORT	0.57759	0.978904	0.84884	0.999999	0.16385	0.855296
ACEVEDO_LIVER_CANCER_DN	0.57883	0.979023	0.40937	0.999999	0.39912	0.915053
AMBROSINI_FLAVOPIRIDOL_TREATMENT_TP53	0.57924	0.979023	0.76315	0.999999	0.045495	0.751262
AZARE_NEOPLASTIC_TRANSFORMATION_BY_STAT3_DN	0.57834	0.979023	0.8663	0.999999	0.47564	0.931191
BIOCARTA_PS1_PATHWAY	0.57869	0.979023	0.66994	0.999999	0.81504	0.980092
CHEN_LUNG_CANCER_SURVIVAL	0.57808	0.979023	0.97671	0.999999	0.32402	0.904566
CHOI_ATL_STAGE_PREDICTOR	0.57861	0.979023	0.31969	0.999999	0.69527	0.965148
GOBP_AXONEME_ASSEMBLY	0.57923	0.979023	0.65822	0.999999	0.60396	0.955702
GOBP_CARBOHYDRATE_PHOSPHORYLATION	0.57929	0.979023	0.28204	0.999999	0.60218	0.955498
GOBP_COLUMNAR_CUBOIDAL_EPITHELIAL_CELL_DIFFERENTIATION	0.57799	0.979023	0.29554	0.999999	0.10238	0.805865
GOBP_NEGATIVE_REGULATION_OF_B_CELL_ACTIVATION	0.57858	0.979023	0.70287	0.999999	0.59788	0.954498
GOBP_NEGATIVE_REGULATION_OF_LEUKOCYTE_PROLIFERATION	0.57859	0.979023	0.38724	0.999999	0.83391	0.982583
GOBP_NEGATIVE_REGULATION_OF_NERVOUS_SYSTEM_DEVELOPMENT	0.57793	0.979023	0.72808	0.999999	0.78633	0.978944
GOBP_NEGATIVE_REGULATION_OF_STEROID_HORMONE_BIOSYNTHETIC_PROCESS	0.57803	0.979023	0.39638	0.999999	0.89525	0.989451
GOBP_OTIC_VESICLE_FORMATION	0.57822	0.979023	0.84571	0.999999	0.013475	0.64619
GOBP_POSITIVE_REGULATION_BY_HOST_OF_VIRAL_GENOME_REPLICATION	0.5784	0.979023	0.63555	0.999999	0.37577	0.913273
GOBP_REGULATION_OF_HAIR_FOLLICLE_DEVELOPMENT	0.57861	0.979023	0.65988	0.999999	0.083354	0.793807
GOBP_REGULATION_OF_SERINE_TYPE_PEPTIDASE_ACTIVITY	0.57858	0.979023	0.48142	0.999999	0.2861	0.900232
GOBP_RESPONSE_TO_CORTICOSTERONE	0.57871	0.979023	0.39684	0.999999	0.79844	0.978944
GOBP_SALIVARY_GLAND_DEVELOPMENT	0.57841	0.979023	0.63368	0.999999	0.54019	0.943987
GOCC_DENDRITIC_FILOPODIUM	0.57895	0.979023	0.13151	0.956125	0.8954	0.989451
GOCC_TRANS_GOLGI_NETWORK_MEMBRANE	0.57821	0.979023	0.88283	0.999999	0.28851	0.901196
GOMF_ALPHA_2A_ADRENERGIC_RECEPTOR_BINDING	0.57911	0.979023	0.782	0.999999	0.38804	0.913273
GOMF_OXIDOREDUCTASE_ACTIVITY_ACTING_ON_THE_CH_NH2_GROUP_OF_DONORS	0.57895	0.979023	0.96896	0.999999	0.9272	0.993527
GOMF_PENTOSYLTRANSFERASE_ACTIVITY	0.57818	0.979023	0.48762	0.999999	0.32339	0.904566
GOMF_U1_SNRNP_BINDING	0.57933	0.979023	0.32199	0.999999	0.19407	0.865971
HEDENFALK_BREAST_CANCER_BRACX_DN	0.57919	0.979023	0.92907	0.999999	0.80834	0.979888
MASRI_RESISTANCE_TO_TAMOXIFEN_AND_AROMATASE_INHIBITORS_UP	0.57878	0.979023	0.3736	0.999999	0.93963	0.994336
REACTOME_DEFECTS_IN_COBALAMIN_B12_METABOLISM	0.57909	0.979023	0.8341	0.999999	0.86225	0.983405
WATANABE_COLON_CANCER_MSI_VS_MSS_DN	0.57903	0.979023	0.62801	0.999999	0.70003	0.966206
GOCC_CYTOSKELETON_OF_PRESYNAPTIC_ACTIVE_ZONE	0.57948	0.979166	0.79537	0.999999	0.84449	0.982668
GOMF_CYSTEINE_TYPE_ENDOPEPTIDASE_INHIBITOR_ACTIVITY	0.57953	0.979166	0.35588	0.999999	0.99055	0.998627
GOBP_CARNITINE_METABOLIC_PROCESS	0.5798	0.979224	0.69047	0.999999	0.49779	0.935631
GOBP_CAVEOLA_ASSEMBLY	0.5799	0.979224	0.27564	0.999999	0.97815	0.996841
GOBP_MAINTENANCE_OF_POSTSYNAPTIC_DENSITY_STRUCTURE	0.57991	0.979224	0.86901	0.999999	0.85415	0.982736
GOBP_PLASMA_MEMBRANE_RAFT_ASSEMBLY	0.5799	0.979224	0.27564	0.999999	0.97815	0.996841
GOBP_PROTEIN_LOCALIZATION_TO_EARLY_ENDOSOME	0.57973	0.979224	0.7122	0.999999	0.88772	0.987957
GOMF_VOLTAGE_GATED_CALCIUM_CHANNEL_ACTIVITY_INVOLVED_IN_CARDIAC_MUSCLE_CELL_ACTION_POTENTIAL	0.57981	0.979224	0.15804	0.968856	0.79062	0.978944
GOBP_POSITIVE_REGULATION_OF_PHOSPHORYLATION	0.58001	0.979296	0.34212	0.999999	0.87291	0.984143
REACTOME_RND2_GTPASE_CYCLE	0.58016	0.979452	0.84312	0.999999	0.67964	0.962317
GOBP_AV_NODE_CELL_TO_BUNDLE_OF_HIS_CELL_SIGNALING	0.58092	0.979471	0.32462	0.999999	0.5326	0.94262
GOBP_LEUKOCYTE_CELL_CELL_ADHESION	0.58055	0.979471	0.73755	0.999999	0.71834	0.96865
GOBP_MEMBRANE_RAFT_LOCALIZATION	0.58086	0.979471	0.98607	0.999999	0.59171	0.953295
GOBP_RIBOSOMAL_SMALL_SUBUNIT_BIOGENESIS	0.58087	0.979471	0.51959	0.999999	0.3866	0.913273
GOMF_MICROTUBULE_MINUS_END_BINDING	0.58069	0.979471	0.25891	0.999999	0.82744	0.981698
GOMF_SODIUM_PROTON_ANTIPORTER_ACTIVITY	0.58057	0.979471	0.55428	0.999999	0.85303	0.982736
KUMAR_PATHOGEN_LOAD_BY_MACROPHAGES	0.58091	0.979471	0.62459	0.999999	0.47241	0.931059
LEE_LIVER_CANCER_ACOX1_DN	0.58056	0.979471	0.39744	0.999999	0.69291	0.964843
REACTOME_DEFECTS_OF_CONTACT_ACTIVATION_SYSTEM_CAS_AND_KALLIKREIN_KININ_SYSTEM_KKS	0.58024	0.979471	0.3245	0.999999	0.97626	0.996841
REACTOME_RECYCLING_PATHWAY_OF_L1	0.58044	0.979471	0.37356	0.999999	0.51683	0.937968
SHETH_LIVER_CANCER_VS_TXNIP_LOSS_PAM4	0.58075	0.979471	0.55699	0.999999	0.49004	0.933229
VETTER_TARGETS_OF_PRKCA_AND_ETS1_DN	0.58075	0.979471	0.51149	0.999999	0.58748	0.951762
WP_TARGET_OF_RAPAMYCIN_SIGNALING	0.58086	0.979471	0.94677	0.999999	0.51988	0.938189
BIOCARTA_GPCR_PATHWAY	0.58179	0.979498	0.4701	0.999999	0.088559	0.796806
BOSCO_TH1_CYTOTOXIC_MODULE	0.58261	0.979498	0.23341	0.999999	0.76374	0.973547
FONTAINE_THYROID_TUMOR_UNCERTAIN_MALIGNANCY_DN	0.58179	0.979498	0.28137	0.999999	0.98647	0.997479
GOBP_AMIDE_METABOLIC_PROCESS	0.58148	0.979498	0.72155	0.999999	0.31703	0.904566
GOBP_BLOOD_VESSEL_ENDOTHELIAL_CELL_DIFFERENTIATION	0.58267	0.979498	0.50817	0.999999	0.57363	0.948243
GOBP_CELL_CYCLE_DNA_REPLICATION	0.58202	0.979498	0.51302	0.999999	0.59909	0.954867
GOBP_CELL_PROJECTION_ASSEMBLY	0.58263	0.979498	0.60894	0.999999	0.18355	0.864617
GOBP_DENSE_CORE_GRANULE_EXOCYTOSIS	0.58143	0.979498	0.48567	0.999999	0.91624	0.991985
GOBP_GRANULOCYTE_MACROPHAGE_COLONY_STIMULATING_FACTOR_PRODUCTION	0.58189	0.979498	0.12719	0.956125	0.9702	0.996553
GOBP_NEGATIVE_REGULATION_OF_CELL_ACTIVATION	0.58324	0.979498	0.6971	0.999999	0.81399	0.979953
GOBP_NEGATIVE_REGULATION_OF_EXTRINSIC_APOPTOTIC_SIGNALING_PATHWAY_VIA_DEATH_DOMAIN_RECEPTORS	0.58322	0.979498	0.58726	0.999999	0.22254	0.871619
GOBP_NEGATIVE_REGULATION_OF_MAPK_CASCADE	0.5816	0.979498	0.82477	0.999999	0.13433	0.832545
GOBP_NEUTROPHIL_CLEARANCE	0.58284	0.979498	0.83359	0.999999	0.5131	0.936735
GOBP_POSITIVE_REGULATION_OF_DOPAMINE_RECEPTOR_SIGNALING_PATHWAY	0.58198	0.979498	0.37803	0.999999	0.21656	0.871619
GOBP_POSITIVE_REGULATION_OF_NATURAL_KILLER_CELL_CHEMOTAXIS	0.58256	0.979498	0.37305	0.999999	0.26137	0.889015
GOBP_POSITIVE_REGULATION_OF_SYNCYTIUM_FORMATION_BY_PLASMA_MEMBRANE_FUSION	0.5829	0.979498	0.21318	0.997331	0.56379	0.946519
GOBP_PROTEIN_DENEDDYLATION	0.58206	0.979498	0.24709	0.999999	0.17197	0.85863
GOBP_PROTEIN_LOCALIZATION_TO_GOLGI_MEMBRANE	0.58236	0.979498	0.40272	0.999999	0.74659	0.972434
GOBP_PROTEIN_MATURATION_BY_IRON_SULFUR_CLUSTER_TRANSFER	0.58111	0.979498	0.47861	0.999999	0.65433	0.960969
GOBP_PROTOPORPHYRINOGEN_IX_BIOSYNTHETIC_PROCESS	0.58317	0.979498	0.57733	0.999999	0.68465	0.963542
GOBP_RECEPTOR_MEDIATED_VIRION_ATTACHMENT_TO_HOST_CELL	0.58273	0.979498	0.43294	0.999999	0.33545	0.904566
GOBP_REGULATION_OF_SYNCYTIUM_FORMATION_BY_PLASMA_MEMBRANE_FUSION	0.58268	0.979498	0.10955	0.95162	0.6736	0.962317
GOBP_REGULATION_OF_TRANSLATIONAL_ELONGATION	0.58117	0.979498	0.92811	0.999999	0.086834	0.796702
GOCC_PHOSPHORYLASE_KINASE_COMPLEX	0.58271	0.979498	0.82962	0.999999	0.2222	0.871619
GOMF_BETA_GALACTOSIDASE_ACTIVITY	0.583	0.979498	0.4653	0.999999	0.3254	0.904566
GOMF_CARBOXY_LYASE_ACTIVITY	0.58158	0.979498	0.73667	0.999999	0.87283	0.98413
GOMF_I_SMAD_BINDING	0.5832	0.979498	0.81935	0.999999	0.10045	0.805865
GOMF_PROCOLLAGEN_PROLINE_4_DIOXYGENASE_ACTIVITY	0.58276	0.979498	0.32138	0.999999	0.60492	0.955702
IWANAGA_CARCINOGENESIS_BY_KRAS_DN	0.58323	0.979498	0.32369	0.999999	0.73702	0.972434
KUUSELO_PANCREATIC_CANCER_19Q13_AMPLIFICATION	0.5826	0.979498	0.88192	0.999999	0.89241	0.989317
PALOMERO_GSI_SENSITIVITY_DN	0.58307	0.979498	0.46501	0.999999	0.63822	0.9607
REACTOME_NUCLEOTIDE_SALVAGE	0.58292	0.979498	0.63328	0.999999	0.042281	0.744572
REACTOME_REGULATION_OF_GENE_EXPRESSION_BY_HYPOXIA_INDUCIBLE_FACTOR	0.581	0.979498	0.2765	0.999999	0.4806	0.931768
REACTOME_SYNTHESIS_OF_PIPS_AT_THE_LATE_ENDOSOME_MEMBRANE	0.58313	0.979498	0.54609	0.999999	0.084216	0.795345
REACTOME_TRNA_PROCESSING_IN_THE_MITOCHONDRION	0.58144	0.979498	0.79762	0.999999	0.24469	0.880187
VALK_AML_CLUSTER_7	0.58136	0.979498	0.46003	0.999999	0.20274	0.87141
WP_GLYCOSYLATION_AND_RELATED_CONGENITAL_DEFECTS	0.58166	0.979498	0.14957	0.968856	0.70801	0.96781
WP_IL18_SIGNALING_PATHWAY	0.58262	0.979498	0.67202	0.999999	0.19867	0.86781
WP_SUDDEN_INFANT_DEATH_SYNDROME_SIDS_SUSCEPTIBILITY_PATHWAYS	0.58245	0.979498	0.46546	0.999999	0.40489	0.915456
ZHAN_MULTIPLE_MYELOMA_CD1_AND_CD2_DN	0.58275	0.979498	0.25889	0.999999	0.13825	0.835583
ABE_VEGFA_TARGETS	0.58976	0.979709	0.87155	0.999999	0.77009	0.976589
ANDERSEN_LIVER_CANCER_KRT19_DN	0.60198	0.979709	0.95621	0.999999	0.18126	0.863009
BENPORATH_ES_2	0.5862	0.979709	0.21703	0.997961	0.70604	0.967402
BIOCARTA_ARF_PATHWAY	0.59361	0.979709	0.50426	0.999999	0.28484	0.899743
BIOCARTA_ASBCELL_PATHWAY	0.59671	0.979709	0.45112	0.999999	0.89602	0.989451
BIOCARTA_PITX2_PATHWAY	0.59529	0.979709	0.38779	0.999999	0.2938	0.901289
BIOCARTA_TCYTOTOXIC_PATHWAY	0.59883	0.979709	0.8341	0.999999	0.10328	0.805865
BOUDOUKHA_BOUND_BY_IGF2BP2	0.58459	0.979709	0.19801	0.985068	0.85317	0.982736
BREUHAHN_GROWTH_FACTOR_SIGNALING_IN_LIVER_CANCER	0.59027	0.979709	0.65699	0.999999	0.48154	0.932216
CERVERA_SDHB_TARGETS_1_DN	0.5925	0.979709	0.6907	0.999999	0.67036	0.961904
CHAUHAN_RESPONSE_TO_METHOXYESTRADIOL_UP	0.59026	0.979709	0.95358	0.999999	0.91875	0.991985
CHIANG_LIVER_CANCER_SUBCLASS_POLYSOMY7_UP	0.60147	0.979709	0.56765	0.999999	0.046837	0.754903
CHIANG_LIVER_CANCER_SUBCLASS_PROLIFERATION_DN	0.58933	0.979709	0.94189	0.999999	0.65977	0.960969
CHIARETTI_T_ALL_RELAPSE_PROGNOSIS	0.59731	0.979709	0.43694	0.999999	0.7244	0.969733
CHIBA_RESPONSE_TO_TSA_UP	0.59186	0.979709	0.11669	0.95162	0.94287	0.994336
DAVICIONI_RHABDOMYOSARCOMA_PAX_FOXO1_FUSION_UP	0.58724	0.979709	0.64993	0.999999	0.032385	0.730341
GENTILE_RESPONSE_CLUSTER_D3	0.59523	0.979709	0.61964	0.999999	0.55525	0.945795
GOBP_ACETATE_ESTER_METABOLIC_PROCESS	0.5874	0.979709	0.91377	0.999999	0.089375	0.796806
GOBP_ACTIVATION_OF_IMMUNE_RESPONSE	0.58425	0.979709	0.60894	0.999999	0.90972	0.99051
GOBP_ACTIVATION_OF_STORE_OPERATED_CALCIUM_CHANNEL_ACTIVITY	0.60248	0.979709	0.75656	0.999999	0.59057	0.952993
GOBP_ADP_METABOLIC_PROCESS	0.59364	0.979709	0.9264	0.999999	0.10482	0.808741
GOBP_BRAIN_RENIN_ANGIOTENSIN_SYSTEM	0.58779	0.979709	0.70372	0.999999	0.032834	0.730368
GOBP_B_CELL_LINEAGE_COMMITMENT	0.58596	0.979709	0.85122	0.999999	0.75349	0.972434
GOBP_CALCIUM_ION_IMPORT_ACROSS_PLASMA_MEMBRANE	0.59872	0.979709	0.17364	0.978998	0.48878	0.933229
GOBP_CANONICAL_WNT_SIGNALING_PATHWAY_INVOLVED_IN_HEART_DEVELOPMENT	0.59486	0.979709	0.9321	0.999999	0.22293	0.871619
GOBP_CANONICAL_WNT_SIGNALING_PATHWAY_INVOLVED_IN_OSTEOBLAST_DIFFERENTIATION	0.58579	0.979709	0.1532	0.968856	0.027796	0.705961
GOBP_CELLULAR_RESPONSE_TO_DEXAMETHASONE_STIMULUS	0.59738	0.979709	0.57539	0.999999	0.31748	0.904566
GOBP_CELLULAR_RESPONSE_TO_GONADOTROPIN_STIMULUS	0.58937	0.979709	0.48588	0.999999	0.83716	0.982617
GOBP_CELLULAR_RESPONSE_TO_LAMINAR_FLUID_SHEAR_STRESS	0.5872	0.979709	0.68511	0.999999	0.063483	0.773546
GOBP_CELLULAR_RESPONSE_TO_LIGHT_INTENSITY	0.59658	0.979709	0.84613	0.999999	0.20709	0.871619
GOBP_CELLULAR_RESPONSE_TO_STRESS	0.58888	0.979709	0.30889	0.999999	0.45318	0.92395
GOBP_CELLULAR_SENESCENCE	0.58637	0.979709	0.62555	0.999999	0.090528	0.796806
GOBP_CELL_FATE_COMMITMENT_INVOLVED_IN_FORMATION_OF_PRIMARY_GERM_LAYER	0.59921	0.979709	0.58979	0.999999	0.057672	0.7682
GOBP_CELL_MATRIX_ADHESION	0.59725	0.979709	0.36956	0.999999	0.024146	0.69525
GOBP_CELL_MORPHOGENESIS	0.58645	0.979709	0.81387	0.999999	0.099757	0.805865
GOBP_CERAMIDE_METABOLIC_PROCESS	0.59896	0.979709	0.72963	0.999999	0.2932	0.901289
GOBP_CHAPERONE_COFACTOR_DEPENDENT_PROTEIN_REFOLDING	0.6004	0.979709	0.40384	0.999999	0.80974	0.979917
GOBP_CHRONIC_INFLAMMATORY_RESPONSE	0.59913	0.979709	0.64754	0.999999	0.79427	0.978944
GOBP_CORTISOL_BIOSYNTHETIC_PROCESS	0.59105	0.979709	0.72891	0.999999	0.80641	0.979888
GOBP_DEOXYRIBONUCLEOSIDE_TRIPHOSPHATE_METABOLIC_PROCESS	0.60282	0.979709	0.9222	0.999999	0.57479	0.948685
GOBP_DETECTION_OF_BIOTIC_STIMULUS	0.60039	0.979709	0.46928	0.999999	0.78537	0.978944
GOBP_DEVELOPMENT_OF_PRIMARY_FEMALE_SEXUAL_CHARACTERISTICS	0.60029	0.979709	0.54603	0.999999	0.92286	0.992507
GOBP_DISTAL_CONVOLUTED_TUBULE_DEVELOPMENT	0.59636	0.979709	0.68999	0.999999	0.31523	0.904566
GOBP_DORSAL_SPINAL_CORD_DEVELOPMENT	0.58615	0.979709	0.40266	0.999999	0.085599	0.796702
GOBP_ECTODERMAL_PLACODE_DEVELOPMENT	0.6028	0.979709	0.68919	0.999999	0.047538	0.75681
GOBP_EMBRYONIC_DIGIT_MORPHOGENESIS	0.59307	0.979709	0.24469	0.999999	0.5599	0.945865
GOBP_ERK5_CASCADE	0.59409	0.979709	0.23855	0.999999	0.66349	0.961073
GOBP_FERTILIZATION	0.60235	0.979709	0.83337	0.999999	0.83296	0.982554
GOBP_FOLIC_ACID_CONTAINING_COMPOUND_METABOLIC_PROCESS	0.58344	0.979709	0.0063417	0.651079	0.84433	0.982668
GOBP_FRUCTOSE_6_PHOSPHATE_METABOLIC_PROCESS	0.59184	0.979709	0.87621	0.999999	0.01962	0.688475
GOBP_GALACTOSE_TRANSMEMBRANE_TRANSPORT	0.59541	0.979709	0.61043	0.999999	0.43727	0.920686
GOBP_GAMETE_GENERATION	0.5948	0.979709	0.55952	0.999999	0.4407	0.920686
GOBP_GERM_CELL_DEVELOPMENT	0.60021	0.979709	0.76354	0.999999	0.25593	0.886915
GOBP_GLANDULAR_EPITHELIAL_CELL_DEVELOPMENT	0.60178	0.979709	0.45812	0.999999	0.43874	0.920686
GOBP_GLOSSOPHARYNGEAL_NERVE_DEVELOPMENT	0.59579	0.979709	0.56225	0.999999	0.23107	0.877554
GOBP_GLUTAMINE_FAMILY_AMINO_ACID_BIOSYNTHETIC_PROCESS	0.59099	0.979709	0.51366	0.999999	0.8011	0.979092
GOBP_HEAD_MORPHOGENESIS	0.59868	0.979709	0.53767	0.999999	0.46452	0.926798
GOBP_INTRACELLULAR_PHOSPHATE_ION_HOMEOSTASIS	0.58473	0.979709	0.96279	0.999999	0.04604	0.752945
GOBP_IRON_ION_IMPORT_ACROSS_PLASMA_MEMBRANE	0.60283	0.979709	0.31102	0.999999	0.087487	0.796702
GOBP_I_KAPPAB_KINASE_NF_KAPPAB_SIGNALING	0.59647	0.979709	0.51416	0.999999	0.92309	0.992507
GOBP_LIMB_JOINT_MORPHOGENESIS	0.59026	0.979709	0.58196	0.999999	0.061681	0.769532
GOBP_LYMPH_NODE_DEVELOPMENT	0.58566	0.979709	0.64854	0.999999	0.70865	0.96781
GOBP_MAINTENANCE_OF_CELL_POLARITY	0.58439	0.979709	0.50924	0.999999	0.26408	0.88904
GOBP_MAINTENANCE_OF_GASTROINTESTINAL_EPITHELIUM	0.58767	0.979709	0.31754	0.999999	0.35069	0.90599
GOBP_MAINTENANCE_OF_LENS_TRANSPARENCY	0.59675	0.979709	0.3622	0.999999	0.6965	0.965437
GOBP_MAST_CELL_MEDIATED_IMMUNITY	0.59895	0.979709	0.33907	0.999999	0.46911	0.929609
GOBP_MATURATION_OF_5_8S_RRNA_FROM_TRICISTRONIC_RRNA_TRANSCRIPT_SSU_RRNA_5_8S_RRNA_LSU_RRNA	0.59008	0.979709	0.44622	0.999999	0.083094	0.793807
GOBP_MELANOSOME_ASSEMBLY	0.60235	0.979709	0.80125	0.999999	0.86381	0.983857
GOBP_METANEPHRIC_TUBULE_FORMATION	0.6016	0.979709	0.6847	0.999999	0.50244	0.936735
GOBP_MICROTUBULE_CYTOSKELETON_ORGANIZATION	0.58462	0.979709	0.91796	0.999999	0.33645	0.904566
GOBP_MICROTUBULE_DEPOLYMERIZATION	0.59918	0.979709	0.29373	0.999999	0.53943	0.943442
GOBP_MICROTUBULE_POLYMERIZATION	0.58382	0.979709	0.30105	0.999999	0.8549	0.982779
GOBP_MIRNA_CATABOLIC_PROCESS	0.60018	0.979709	0.56533	0.999999	0.60791	0.955883
GOBP_MIRNA_MEDIATED_GENE_SILENCING_BY_MRNA_DESTABILIZATION	0.58809	0.979709	0.6011	0.999999	0.83341	0.982554
GOBP_MITOCHONDRIAL_CALCIUM_ION_TRANSMEMBRANE_TRANSPORT	0.59647	0.979709	0.98322	0.999999	0.90249	0.99051
GOBP_MITOCHONDRIAL_TRANSLATIONAL_ELONGATION	0.6024	0.979709	0.78916	0.999999	0.60573	0.955868
GOBP_MORPHOGENESIS_OF_AN_EPITHELIAL_BUD	0.59835	0.979709	0.81375	0.999999	0.40286	0.915248
GOBP_MYCOTOXIN_METABOLIC_PROCESS	0.59389	0.979709	0.80305	0.999999	0.77424	0.977147
GOBP_NCRNA_EXPORT_FROM_NUCLEUS	0.59269	0.979709	0.40467	0.999999	0.24135	0.880187
GOBP_NECROPTOTIC_SIGNALING_PATHWAY	0.59181	0.979709	0.58805	0.999999	0.97384	0.996841
GOBP_NEGATIVE_REGULATION_OF_BIOMINERAL_TISSUE_DEVELOPMENT	0.60185	0.979709	0.8066	0.999999	0.73778	0.972434
GOBP_NEGATIVE_REGULATION_OF_CANONICAL_WNT_SIGNALING_PATHWAY	0.60157	0.979709	0.66763	0.999999	0.73953	0.972434
GOBP_NEGATIVE_REGULATION_OF_FATTY_ACID_BETA_OXIDATION	0.59537	0.979709	0.60183	0.999999	0.71615	0.968209
GOBP_NEGATIVE_REGULATION_OF_FIBRINOLYSIS	0.60149	0.979709	0.34258	0.999999	0.69716	0.965827
GOBP_NEGATIVE_REGULATION_OF_GLUTAMATE_SECRETION	0.59518	0.979709	0.85583	0.999999	0.11521	0.823039
GOBP_NEGATIVE_REGULATION_OF_INTERLEUKIN_1_MEDIATED_SIGNALING_PATHWAY	0.599	0.979709	0.23215	0.999999	0.72838	0.970548
GOBP_NEGATIVE_REGULATION_OF_MONONUCLEAR_CELL_MIGRATION	0.59304	0.979709	0.38782	0.999999	0.99353	0.99883
GOBP_NEGATIVE_REGULATION_OF_PHOSPHOLIPASE_ACTIVITY	0.59632	0.979709	0.93422	0.999999	0.71269	0.967986
GOBP_NEGATIVE_REGULATION_OF_PROTEIN_LOCALIZATION_TO_MEMBRANE	0.58613	0.979709	0.297	0.999999	0.66241	0.960969
GOBP_NEGATIVE_REGULATION_OF_SIGNAL_TRANSDUCTION_IN_ABSENCE_OF_LIGAND	0.59935	0.979709	0.29842	0.999999	0.61581	0.956607
GOBP_NEGATIVE_REGULATION_OF_TELOMERE_MAINTENANCE	0.58709	0.979709	0.63145	0.999999	0.05185	0.762599
GOBP_NEURAL_PLATE_ANTERIOR_POSTERIOR_REGIONALIZATION	0.6016	0.979709	0.35756	0.999999	0.43007	0.919167
GOBP_NEURON_NEURON_SYNAPTIC_TRANSMISSION	0.5909	0.979709	0.56933	0.999999	0.47972	0.931768
GOBP_NEUROTRANSMITTER_METABOLIC_PROCESS	0.59785	0.979709	0.86342	0.999999	0.114	0.820567
GOBP_NUCLEOTIDE_BINDING_DOMAIN_LEUCINE_RICH_REPEAT_CONTAINING_RECEPTOR_SIGNALING_PATHWAY	0.59066	0.979709	0.77312	0.999999	0.86026	0.983405
GOBP_OLEFINIC_COMPOUND_BIOSYNTHETIC_PROCESS	0.58445	0.979709	0.54078	0.999999	0.27002	0.89038
GOBP_ORGANIC_ACID_TRANSPORT	0.59914	0.979709	0.85549	0.999999	0.61836	0.957891
GOBP_PHOTORECEPTOR_CELL_MAINTENANCE	0.59889	0.979709	0.87118	0.999999	0.55766	0.945795
GOBP_PODOCYTE_CELL_MIGRATION	0.59522	0.979709	0.37108	0.999999	0.95724	0.995856
GOBP_POSITIVE_REGULATION_OF_3_UTR_MEDIATED_MRNA_STABILIZATION	0.58643	0.979709	0.56848	0.999999	0.28107	0.897792
GOBP_POSITIVE_REGULATION_OF_AMPA_RECEPTOR_ACTIVITY	0.59451	0.979709	0.6794	0.999999	0.21574	0.871619
GOBP_POSITIVE_REGULATION_OF_CD8_POSITIVE_ALPHA_BETA_T_CELL_ACTIVATION	0.60037	0.979709	0.50003	0.999999	0.096335	0.801831
GOBP_POSITIVE_REGULATION_OF_CELL_MIGRATION_INVOLVED_IN_SPROUTING_ANGIOGENESIS	0.58941	0.979709	0.64524	0.999999	0.68463	0.963542
GOBP_POSITIVE_REGULATION_OF_CENTRIOLE_REPLICATION	0.5836	0.979709	0.6216	0.999999	0.49916	0.935631
GOBP_POSITIVE_REGULATION_OF_DNA_BINDING	0.59059	0.979709	0.81499	0.999999	0.61675	0.95713
GOBP_POSITIVE_REGULATION_OF_ENDOTHELIAL_CELL_APOPTOTIC_PROCESS	0.5885	0.979709	0.89042	0.999999	0.58796	0.951762
GOBP_POSITIVE_REGULATION_OF_EXTRACELLULAR_MATRIX_ASSEMBLY	0.59241	0.979709	0.99245	0.999999	0.064248	0.775942
GOBP_POSITIVE_REGULATION_OF_FEEDING_BEHAVIOR	0.59012	0.979709	0.51629	0.999999	0.36176	0.90929
GOBP_POSITIVE_REGULATION_OF_HISTONE_H3_K27_METHYLATION	0.59243	0.979709	0.34577	0.999999	0.075281	0.78537
GOBP_POSITIVE_REGULATION_OF_HORMONE_METABOLIC_PROCESS	0.592	0.979709	0.69435	0.999999	0.63569	0.9607
GOBP_POSITIVE_REGULATION_OF_ISOTYPE_SWITCHING	0.5839	0.979709	0.62974	0.999999	0.42354	0.919108
GOBP_POSITIVE_REGULATION_OF_LONG_TERM_SYNAPTIC_POTENTIATION	0.58546	0.979709	0.77986	0.999999	0.7286	0.970548
GOBP_POSITIVE_REGULATION_OF_MEMBRANE_PERMEABILITY	0.60108	0.979709	0.72173	0.999999	0.57885	0.950713
GOBP_POSITIVE_REGULATION_OF_MYELOID_LEUKOCYTE_DIFFERENTIATION	0.60072	0.979709	0.49953	0.999999	0.95025	0.995334
GOBP_POSITIVE_REGULATION_OF_NEUROTRANSMITTER_TRANSPORT	0.58877	0.979709	0.96659	0.999999	0.077297	0.786978
GOBP_POSITIVE_REGULATION_OF_PROTEIN_LOCALIZATION_TO_CELL_SURFACE	0.59959	0.979709	0.3267	0.999999	0.33997	0.904566
GOBP_POSITIVE_REGULATION_OF_RYANODINE_SENSITIVE_CALCIUM_RELEASE_CHANNEL_ACTIVITY	0.59397	0.979709	0.52442	0.999999	0.62423	0.959753
GOBP_POSITIVE_REGULATION_OF_SKELETAL_MUSCLE_TISSUE_GROWTH	0.59408	0.979709	0.73127	0.999999	0.21803	0.871619
GOBP_POSITIVE_REGULATION_OF_TELOMERE_MAINTENANCE_VIA_TELOMERE_LENGTHENING	0.58987	0.979709	0.37732	0.999999	0.30859	0.904566
GOBP_POSITIVE_REGULATION_OF_TRANSCRIPTION_FROM_RNA_POLYMERASE_II_PROMOTER_IN_RESPONSE_TO_STRESS	0.60001	0.979709	0.43592	0.999999	0.12571	0.824507
GOBP_POSITIVE_REGULATION_OF_TRANSFORMING_GROWTH_FACTOR_BETA_PRODUCTION	0.59224	0.979709	0.91711	0.999999	0.29938	0.901289
GOBP_PROGESTERONE_RECEPTOR_SIGNALING_PATHWAY	0.59691	0.979709	0.60169	0.999999	0.97327	0.996841
GOBP_PROTEIN_IMPORT_INTO_MITOCHONDRIAL_MATRIX	0.59386	0.979709	0.84977	0.999999	0.79042	0.978944
GOBP_PROTON_TRANSPORTING_TWO_SECTOR_ATPASE_COMPLEX_ASSEMBLY	0.6019	0.979709	0.69698	0.999999	0.94092	0.994336
GOBP_PURINE_CONTAINING_COMPOUND_SALVAGE	0.58893	0.979709	0.82153	0.999999	0.34605	0.905148
GOBP_PURINE_NUCLEOSIDE_DIPHOSPHATE_CATABOLIC_PROCESS	0.58502	0.979709	0.79425	0.999999	0.74546	0.972434
GOBP_PURINE_RIBONUCLEOSIDE_SALVAGE	0.58922	0.979709	0.54968	0.999999	0.38062	0.913273
GOBP_REGULATION_OF_APOPTOTIC_PROCESS_IN_BONE_MARROW_CELL	0.59433	0.979709	0.30243	0.999999	0.83897	0.982668
GOBP_REGULATION_OF_BILE_ACID_BIOSYNTHETIC_PROCESS	0.5951	0.979709	0.95748	0.999999	0.32784	0.904566
GOBP_REGULATION_OF_BMP_SIGNALING_PATHWAY	0.58775	0.979709	0.73726	0.999999	0.30079	0.902414
GOBP_REGULATION_OF_CARDIAC_MUSCLE_CELL_PROLIFERATION	0.59879	0.979709	0.69807	0.999999	0.096923	0.801831
GOBP_REGULATION_OF_CD40_SIGNALING_PATHWAY	0.59404	0.979709	0.63525	0.999999	0.80259	0.979365
GOBP_REGULATION_OF_ENDOTHELIAL_CELL_DEVELOPMENT	0.59195	0.979709	0.50106	0.999999	0.94417	0.994663
GOBP_REGULATION_OF_ER_TO_GOLGI_VESICLE_MEDIATED_TRANSPORT	0.59969	0.979709	0.61577	0.999999	0.83564	0.982617
GOBP_REGULATION_OF_GERM_CELL_PROLIFERATION	0.58791	0.979709	0.83762	0.999999	0.2365	0.878911
GOBP_REGULATION_OF_GLUCONEOGENESIS	0.58606	0.979709	0.78298	0.999999	0.72678	0.970389
GOBP_REGULATION_OF_LIGASE_ACTIVITY	0.60058	0.979709	0.70662	0.999999	0.57208	0.948054
GOBP_REGULATION_OF_NEUROTRANSMITTER_RECEPTOR_ACTIVITY	0.59532	0.979709	0.77844	0.999999	0.37467	0.91305
GOBP_REGULATION_OF_PRESYNAPSE_ORGANIZATION	0.58812	0.979709	0.87491	0.999999	0.23975	0.880187
GOBP_REGULATION_OF_PRESYNAPTIC_MEMBRANE_POTENTIAL	0.60241	0.979709	0.54609	0.999999	0.53445	0.94262
GOBP_REGULATION_OF_PROTEIN_LOCALIZATION_TO_CELL_SURFACE	0.60158	0.979709	0.12414	0.955148	0.15533	0.84754
GOBP_REGULATION_OF_RNA_EXPORT_FROM_NUCLEUS	0.60063	0.979709	0.63693	0.999999	0.42597	0.919162
GOBP_REGULATION_OF_RUFFLE_ASSEMBLY	0.59036	0.979709	0.66048	0.999999	0.36379	0.90929
GOBP_REGULATION_OF_SKELETAL_MUSCLE_CELL_DIFFERENTIATION	0.59901	0.979709	0.78068	0.999999	0.35301	0.906302
GOBP_REGULATION_OF_SKELETAL_MUSCLE_CONTRACTION	0.59333	0.979709	0.27679	0.999999	0.48083	0.931768
GOBP_REGULATION_OF_SYNAPTIC_VESICLE_TRANSPORT	0.60025	0.979709	0.98884	0.999999	0.074986	0.78411
GOBP_REGULATION_OF_TRANSCRIPTION_BY_RNA_POLYMERASE_III	0.58872	0.979709	0.56301	0.999999	0.52289	0.939483
GOBP_REGULATION_OF_TRANSLATIONAL_INITIATION_IN_RESPONSE_TO_STRESS	0.58645	0.979709	0.17286	0.977165	0.012883	0.646045
GOBP_REGULATION_OF_T_CELL_DIFFERENTIATION	0.59075	0.979709	0.87675	0.999999	0.72973	0.970991
GOBP_RESPONSE_TO_GONADOTROPIN	0.60273	0.979709	0.49453	0.999999	0.96424	0.996155
GOBP_RESPONSE_TO_NUTRIENT	0.58692	0.979709	0.27226	0.999999	0.50514	0.936735
GOBP_RESPONSE_TO_OZONE	0.60123	0.979709	0.80706	0.999999	0.27068	0.890994
GOBP_RETINA_VASCULATURE_DEVELOPMENT_IN_CAMERA_TYPE_EYE	0.60276	0.979709	0.30339	0.999999	0.16074	0.855296
GOBP_RRNA_MODIFICATION	0.59822	0.979709	0.45605	0.999999	0.98496	0.997339
GOBP_SKIN_DEVELOPMENT	0.59274	0.979709	0.19416	0.984434	0.9443	0.994663
GOBP_SPHINGOLIPID_METABOLIC_PROCESS	0.60268	0.979709	0.6021	0.999999	0.055071	0.765958
GOBP_STEROID_BIOSYNTHETIC_PROCESS	0.59069	0.979709	0.7634	0.999999	0.20256	0.87141
GOBP_SUBTELOMERIC_HETEROCHROMATIN_FORMATION	0.58466	0.979709	0.48229	0.999999	0.65601	0.960969
GOBP_SYNAPTIC_VESICLE_PRIMING	0.59036	0.979709	0.52239	0.999999	0.078439	0.78729
GOBP_TERPENOID_METABOLIC_PROCESS	0.5872	0.979709	0.75134	0.999999	0.16037	0.855156
GOBP_THYROID_HORMONE_MEDIATED_SIGNALING_PATHWAY	0.59835	0.979709	0.60642	0.999999	0.74757	0.972434
GOBP_THYROID_HORMONE_METABOLIC_PROCESS	0.59293	0.979709	0.84611	0.999999	0.38613	0.913273
GOBP_TISSUE_REMODELING	0.58967	0.979709	0.52506	0.999999	0.3484	0.905955
GOBP_TRANSCRIPTION_INITIATION_COUPLED_CHROMATIN_REMODELING	0.60212	0.979709	0.35283	0.999999	0.94199	0.994336
GOBP_TRIGEMINAL_NERVE_DEVELOPMENT	0.59028	0.979709	0.92721	0.999999	0.079212	0.788642
GOBP_VASOCONSTRICTION	0.59335	0.979709	0.75376	0.999999	0.75483	0.972434
GOBP_VIRAL_TRANSLATION	0.59056	0.979709	0.57794	0.999999	0.3818	0.913273
GOBP_VITAMIN_TRANSPORT	0.59896	0.979709	0.71055	0.999999	0.35868	0.909189
GOBP_ZYGOTIC_DETERMINATION_OF_ANTERIOR_POSTERIOR_AXIS_EMBRYO	0.58958	0.979709	0.658	0.999999	0.64182	0.960922
GOCC_AGGRESOME	0.59511	0.979709	0.22593	0.999999	0.80262	0.979365
GOCC_AMPHISOME	0.58498	0.979709	0.37071	0.999999	0.87372	0.984339
GOCC_AXONEMAL_MICROTUBULE	0.597	0.979709	0.92613	0.999999	0.36612	0.90929
GOCC_CAVEOLA	0.5937	0.979709	0.95773	0.999999	0.17789	0.861038
GOCC_GOLGI_MEDIAL_CISTERNA	0.59676	0.979709	0.87369	0.999999	0.3417	0.904566
GOCC_LARGE_RIBOSOMAL_SUBUNIT	0.59597	0.979709	0.53589	0.999999	0.9033	0.99051
GOCC_LUMENAL_SIDE_OF_MEMBRANE	0.58674	0.979709	0.94864	0.999999	0.62636	0.9607
GOCC_MITOTIC_SPINDLE_MIDZONE	0.59834	0.979709	0.83159	0.999999	0.20722	0.871619
GOCC_MRNA_EDITING_COMPLEX	0.59141	0.979709	0.93254	0.999999	0.6384	0.9607
GOCC_MULTIVESICULAR_BODY_MEMBRANE	0.59566	0.979709	0.39356	0.999999	0.8192	0.980603
GOCC_NEURON_SPINE	0.58407	0.979709	0.43782	0.999999	0.1484	0.843205
GOCC_OUTER_MITOCHONDRIAL_MEMBRANE_PROTEIN_COMPLEX	0.59887	0.979709	0.11122	0.95162	0.45737	0.924892
GOCC_PHOSPHATASE_COMPLEX	0.58425	0.979709	0.16394	0.972318	0.41975	0.91747
GOCC_POSTSYNAPTIC_SPECIALIZATION	0.5963	0.979709	0.63142	0.999999	0.018658	0.683434
GOCC_PROTEIN_COMPLEX_INVOLVED_IN_CELL_ADHESION	0.58828	0.979709	0.24832	0.999999	0.41268	0.91747
GOCC_SEX_CHROMATIN	0.58532	0.979709	0.7563	0.999999	0.36312	0.90929
GOCC_SPERMATOPROTEASOME_COMPLEX	0.58648	0.979709	0.61181	0.999999	0.046242	0.753444
GOCC_TRANSCRIPTION_REPRESSOR_COMPLEX	0.58641	0.979709	0.51927	0.999999	0.52178	0.939425
GOCC_VESICLE_COAT	0.59355	0.979709	0.58874	0.999999	0.4253	0.919108
GOMF_ACTIVIN_RECEPTOR_ACTIVITY_TYPE_I	0.60013	0.979709	0.76071	0.999999	0.58748	0.951762
GOMF_ANKYRIN_BINDING	0.60185	0.979709	0.77668	0.999999	0.66102	0.960969
GOMF_ATPASE_COUPLED_MONOATOMIC_CATION_TRANSMEMBRANE_TRANSPORTER_ACTIVITY	0.59431	0.979709	0.733	0.999999	0.48439	0.932442
GOMF_CALCIUM_ION_TRANSMEMBRANE_TRANSPORTER_ACTIVITY	0.6013	0.979709	0.87407	0.999999	0.95961	0.996013
GOMF_CALMODULIN_DEPENDENT_PROTEIN_PHOSPHATASE_ACTIVITY	0.59292	0.979709	0.68055	0.999999	0.44147	0.920686
GOMF_DEUBIQUITINASE_ACTIVITY	0.60256	0.979709	0.33558	0.999999	0.31104	0.904566
GOMF_DNA_BINDING_TRANSCRIPTION_FACTOR_BINDING	0.58942	0.979709	0.29571	0.999999	0.21988	0.871619
GOMF_EXOPEPTIDASE_ACTIVITY	0.60008	0.979709	0.2478	0.999999	0.66309	0.961073
GOMF_EXORIBONUCLEASE_ACTIVITY	0.60258	0.979709	0.31902	0.999999	0.16561	0.856403
GOMF_FRUCTOSE_BINDING	0.58471	0.979709	0.97956	0.999999	0.47124	0.931059
GOMF_GABA_GATED_CHLORIDE_ION_CHANNEL_ACTIVITY	0.5939	0.979709	0.40554	0.999999	0.2613	0.889015
GOMF_GALACTOSIDASE_ACTIVITY	0.58421	0.979709	0.28063	0.999999	0.59857	0.954588
GOMF_GAMMA_AMINOBUTYRIC_ACID_TRANSMEMBRANE_TRANSPORTER_ACTIVITY	0.59804	0.979709	0.64827	0.999999	0.74658	0.972434
GOMF_GLYCINE_BINDING	0.5982	0.979709	0.93189	0.999999	0.70843	0.96781
GOMF_GLYCOLIPID_BINDING	0.60256	0.979709	0.34238	0.999999	0.89844	0.989891
GOMF_GLYCOSPHINGOLIPID_BINDING	0.58867	0.979709	0.21807	0.997961	0.7639	0.973547
GOMF_G_PROTEIN_COUPLED_CHEMOATTRACTANT_RECEPTOR_ACTIVITY	0.58781	0.979709	0.20607	0.992618	0.2223	0.871619
GOMF_HEPARIN_BINDING	0.5907	0.979709	0.49923	0.999999	0.55585	0.945795
GOMF_HISTONE_H3K14_ACETYLTRANSFERASE_ACTIVITY	0.58888	0.979709	0.5911	0.999999	0.025943	0.698257
GOMF_INOSITOL_1_3_4_5_6_PENTAKISPHOSPHATE_KINASE_ACTIVITY	0.58646	0.979709	0.30114	0.999999	0.14144	0.838163
GOMF_INTRONIC_TRANSCRIPTION_REGULATORY_REGION_SEQUENCE_SPECIFIC_DNA_BINDING	0.58856	0.979709	0.79819	0.999999	0.069096	0.779839
GOMF_KINASE_INHIBITOR_ACTIVITY	0.58463	0.979709	0.68163	0.999999	0.30133	0.902546
GOMF_LAMININ_BINDING	0.60042	0.979709	0.39138	0.999999	0.54206	0.944835
GOMF_LONG_CHAIN_FATTY_ACYL_COA_BINDING	0.5859	0.979709	0.39142	0.999999	0.70242	0.966898
GOMF_MACROLIDE_BINDING	0.58742	0.979709	0.63898	0.999999	0.66441	0.96136
GOMF_MAP_KINASE_ACTIVITY	0.59871	0.979709	0.74948	0.999999	0.19486	0.865971
GOMF_MHC_CLASS_I_PROTEIN_BINDING	0.5999	0.979709	0.74103	0.999999	0.48976	0.933229
GOMF_MICROTUBULE_BINDING	0.58658	0.979709	0.20583	0.992618	0.5687	0.947175
GOMF_NEUROTRANSMITTER_BINDING	0.58442	0.979709	0.78021	0.999999	0.00047917	0.300071
GOMF_OXIDOREDUCTASE_ACTIVITY_ACTING_ON_PAIRED_DONORS_WITH_INCORPORATION_OR_REDUCTION_OF_MOLECULAR_OXYGEN_NAD_P_H_AS_ONE_DONOR_AND_INCORPORATION_OF_ONE_ATOM_OF_OXYGEN	0.59733	0.979709	0.36766	0.999999	0.21077	0.871619
GOMF_OXIDOREDUCTASE_ACTIVITY_ACTING_ON_THE_ALDEHYDE_OR_OXO_GROUP_OF_DONORS	0.59839	0.979709	0.6345	0.999999	0.14807	0.841836
GOMF_POTASSIUM_CHANNEL_ACTIVITY	0.59515	0.979709	0.25164	0.999999	0.77502	0.977202
GOMF_PROTEIN_ARGININE_OMEGA_N_ASYMMETRIC_METHYLTRANSFERASE_ACTIVITY	0.59501	0.979709	0.42625	0.999999	0.077774	0.78723
GOMF_RNA_POLYMERASE_III_TYPE_3_PROMOTER_SEQUENCE_SPECIFIC_DNA_BINDING	0.58525	0.979709	0.622	0.999999	0.63934	0.9607
GOMF_SALT_TRANSMEMBRANE_TRANSPORTER_ACTIVITY	0.60196	0.979709	0.4644	0.999999	0.90628	0.99051
GOMF_SODIUM_ION_BINDING	0.58392	0.979709	0.72044	0.999999	0.17843	0.861814
GOMF_SPHINGOLIPID_BINDING	0.6012	0.979709	0.070596	0.920152	0.36265	0.90929
GOMF_SPHINGOLIPID_TRANSFER_ACTIVITY	0.60156	0.979709	0.15622	0.968856	0.9046	0.99051
GOMF_TAU_PROTEIN_KINASE_ACTIVITY	0.59283	0.979709	0.55946	0.999999	0.10234	0.805865
GOMF_TESTOSTERONE_DEHYDROGENASE_NAD_P_ACTIVITY	0.59659	0.979709	0.4432	0.999999	0.0023324	0.534807
GOMF_THIOL_OXIDASE_ACTIVITY	0.59099	0.979709	0.28178	0.999999	0.64363	0.960969
GOMF_TRANSFORMING_GROWTH_FACTOR_BETA_RECEPTOR_ACTIVITY	0.59342	0.979709	0.91263	0.999999	0.21645	0.871619
GOMF_TRANSLATION_INITIATION_FACTOR_ACTIVITY	0.59907	0.979709	0.87154	0.999999	0.012436	0.646045
GOMF_TRANSMEMBRANE_RECEPTOR_PROTEIN_TYROSINE_KINASE_ACTIVATOR_ACTIVITY	0.60234	0.979709	0.23319	0.999999	0.72282	0.969371
GUTIERREZ_WALDENSTROEMS_MACROGLOBULINEMIA_2	0.59152	0.979709	0.27945	0.999999	0.55815	0.945795
HOLLERN_SOLID_NODULAR_BREAST_TUMOR_DN	0.59334	0.979709	0.22587	0.999999	0.38619	0.913273
HUANG_GATA2_TARGETS_DN	0.59132	0.979709	0.71898	0.999999	0.74766	0.972434
HUI_MAPK14_TARGETS_UP	0.58668	0.979709	0.45523	0.999999	0.017259	0.680569
ISSAEVA_MLL2_TARGETS	0.59073	0.979709	0.67556	0.999999	0.91281	0.991676
JOHNSTONE_PARVB_TARGETS_3_DN	0.59251	0.979709	0.6434	0.999999	0.16183	0.855296
KANNAN_TP53_TARGETS_UP	0.59372	0.979709	0.74956	0.999999	0.019808	0.690772
KEGG_BIOSYNTHESIS_OF_UNSATURATED_FATTY_ACIDS	0.59633	0.979709	0.37344	0.999999	0.3429	0.904566
KEGG_INSULIN_SIGNALING_PATHWAY	0.59537	0.979709	0.75131	0.999999	0.10134	0.805865
KIM_LRRC3B_TARGETS	0.59923	0.979709	0.31846	0.999999	0.85041	0.982736
KIM_MYCN_AMPLIFICATION_TARGETS_DN	0.59689	0.979709	0.73103	0.999999	0.33727	0.904566
KIM_PTEN_TARGETS_DN	0.59038	0.979709	0.44647	0.999999	0.045667	0.751262
KORKOLA_EMBRYONAL_CARCINOMA_UP	0.59309	0.979709	0.86432	0.999999	0.82705	0.981546
KRIGE_AMINO_ACID_DEPRIVATION	0.5908	0.979709	0.66169	0.999999	0.85292	0.982736
MADAN_DPPA4_TARGETS	0.5985	0.979709	0.37467	0.999999	0.89548	0.989451
MANN_RESPONSE_TO_AMIFOSTINE_UP	0.58957	0.979709	0.71555	0.999999	0.66196	0.960969
MARIADASON_RESPONSE_TO_CURCUMIN_SULINDAC_7	0.5874	0.979709	0.57531	0.999999	0.91308	0.991756
MARTINEZ_RESPONSE_TO_TRABECTEDIN_UP	0.60192	0.979709	0.56675	0.999999	0.6171	0.95713
MATTIOLI_MGUS_VS_MULTIPLE_MYELOMA	0.60055	0.979709	0.50795	0.999999	0.69293	0.964843
MCBRYAN_PUBERTAL_BREAST_6_7WK_DN	0.5989	0.979709	0.9375	0.999999	0.14872	0.843677
MOOTHA_TCA	0.58627	0.979709	0.38709	0.999999	0.66737	0.961601
MORI_IMMATURE_B_LYMPHOCYTE_UP	0.58412	0.979709	0.13247	0.956125	0.82846	0.981751
ODONNELL_METASTASIS_DN	0.60113	0.979709	0.81608	0.999999	0.18982	0.865228
ONDER_CDH1_SIGNALING_VIA_CTNNB1	0.58776	0.979709	0.54195	0.999999	0.30189	0.902546
PARK_OSTEOBLAST_DIFFERENTIATION_BY_PHENYLAMIL_UP	0.59343	0.979709	0.62687	0.999999	0.75045	0.972434
PARK_TRETINOIN_RESPONSE_AND_PML_RARA_FUSION	0.5976	0.979709	0.48529	0.999999	0.59003	0.952661
PEPPER_CHRONIC_LYMPHOCYTIC_LEUKEMIA_DN	0.59258	0.979709	0.69692	0.999999	0.85291	0.982736
PID_ARF6_PATHWAY	0.58973	0.979709	0.56205	0.999999	0.34356	0.904566
PID_FRA_PATHWAY	0.60016	0.979709	0.84954	0.999999	0.83322	0.982554
PID_RAC1_REG_PATHWAY	0.60031	0.979709	0.72331	0.999999	0.11862	0.824507
RADAEVA_RESPONSE_TO_IFNA1_DN	0.59992	0.979709	0.80623	0.999999	0.53097	0.942305
REACTOME_2_LTR_CIRCLE_FORMATION	0.58639	0.979709	0.43003	0.999999	0.56402	0.946519
REACTOME_ACTIVATED_TAK1_MEDIATES_P38_MAPK_ACTIVATION	0.59235	0.979709	0.74407	0.999999	0.54368	0.944923
REACTOME_ACTIVATION_OF_THE_AP_1_FAMILY_OF_TRANSCRIPTION_FACTORS	0.59546	0.979709	0.51851	0.999999	0.029472	0.713292
REACTOME_APOPTOTIC_CLEAVAGE_OF_CELLULAR_PROTEINS	0.58529	0.979709	0.13205	0.956125	0.85459	0.982767
REACTOME_ARMS_MEDIATED_ACTIVATION	0.59862	0.979709	0.90578	0.999999	0.56025	0.945996
REACTOME_BETA_CATENIN_PHOSPHORYLATION_CASCADE	0.5928	0.979709	0.29397	0.999999	0.7305	0.970991
REACTOME_CASPASE_MEDIATED_CLEAVAGE_OF_CYTOSKELETAL_PROTEINS	0.59256	0.979709	0.14806	0.966777	0.8361	0.982617
REACTOME_CREB1_PHOSPHORYLATION_THROUGH_THE_ACTIVATION_OF_CAMKII_CAMKK_CAMKIV_CASCASDE	0.59713	0.979709	0.82552	0.999999	0.90853	0.99051
REACTOME_CYP2E1_REACTIONS	0.59583	0.979709	0.253	0.999999	0.0076219	0.630572
REACTOME_DEFECTIVE_C1GALT1C1_CAUSES_TNPS	0.60115	0.979709	0.14545	0.966746	0.34904	0.90599
REACTOME_DNA_DAMAGE_RECOGNITION_IN_GG_NER	0.59233	0.979709	0.50503	0.999999	0.083003	0.793807
REACTOME_ENDOSOMAL_SORTING_COMPLEX_REQUIRED_FOR_TRANSPORT_ESCRT	0.59455	0.979709	0.69048	0.999999	0.60855	0.955883
REACTOME_FGFR3B_LIGAND_BINDING_AND_ACTIVATION	0.59072	0.979709	0.38069	0.999999	0.26201	0.889015
REACTOME_FORMYL_PEPTIDE_RECEPTORS_BIND_FORMYL_PEPTIDES_AND_MANY_OTHER_LIGANDS	0.60185	0.979709	0.7381	0.999999	0.5828	0.951762
REACTOME_GAP_JUNCTION_ASSEMBLY	0.58844	0.979709	0.59221	0.999999	0.58723	0.951762
REACTOME_GLYCOGEN_METABOLISM	0.60284	0.979709	0.77382	0.999999	0.83906	0.982668
REACTOME_G_ALPHA_S_SIGNALLING_EVENTS	0.59534	0.979709	0.56354	0.999999	0.52111	0.938905
REACTOME_INSULIN_RECEPTOR_RECYCLING	0.60033	0.979709	0.38305	0.999999	0.50716	0.936735
REACTOME_INTEGRATION_OF_PROVIRUS	0.59701	0.979709	0.78983	0.999999	0.64847	0.960969
REACTOME_INTERLEUKIN_18_SIGNALING	0.59167	0.979709	0.23742	0.999999	0.040478	0.742136
REACTOME_NEUROTRANSMITTER_CLEARANCE	0.58518	0.979709	0.84586	0.999999	0.31199	0.904566
REACTOME_PROCESSING_OF_CAPPED_INTRON_CONTAINING_PRE_MRNA	0.60048	0.979709	0.70488	0.999999	0.12906	0.830336
REACTOME_PYRUVATE_METABOLISM_AND_CITRIC_ACID_TCA_CYCLE	0.58876	0.979709	0.24185	0.999999	0.84737	0.982668
REACTOME_RAP1_SIGNALLING	0.59619	0.979709	0.31219	0.999999	0.091233	0.799714
REACTOME_REGULATION_OF_NPAS4_MRNA_TRANSLATION	0.58867	0.979709	0.83751	0.999999	0.73844	0.972434
REACTOME_RHOU_GTPASE_CYCLE	0.59448	0.979709	0.35384	0.999999	0.34348	0.904566
REACTOME_RSK_ACTIVATION	0.59172	0.979709	0.47395	0.999999	0.0035622	0.534807
REACTOME_SARS_COV_1_ACTIVATES_MODULATES_INNATE_IMMUNE_RESPONSES	0.59096	0.979709	0.12656	0.956125	0.5112	0.936735
REACTOME_SARS_COV_2_TARGETS_HOST_INTRACELLULAR_SIGNALLING_AND_REGULATORY_PATHWAYS	0.5881	0.979709	0.78196	0.999999	0.39053	0.914375
REACTOME_SHC_MEDIATED_CASCADE_FGFR3	0.58672	0.979709	0.42129	0.999999	0.38191	0.913273
REACTOME_SIGNALING_BY_GPCR	0.59619	0.979709	0.89905	0.999999	0.093292	0.800894
REACTOME_SIGNALING_BY_TGF_BETA_RECEPTOR_COMPLEX	0.58842	0.979709	0.52636	0.999999	0.16303	0.855296
REACTOME_STAT3_NUCLEAR_EVENTS_DOWNSTREAM_OF_ALK_SIGNALING	0.60061	0.979709	0.21103	0.997206	0.31051	0.904566
REACTOME_TP53_REGULATES_TRANSCRIPTION_OF_GENES_INVOLVED_IN_G2_CELL_CYCLE_ARREST	0.59167	0.979709	0.83036	0.999999	0.73077	0.970991
REACTOME_TRANSPORT_OF_THE_SLBP_DEPENDANT_MATURE_MRNA	0.58721	0.979709	0.83489	0.999999	0.74835	0.972434
REACTOME_TYPE_I_HEMIDESMOSOME_ASSEMBLY	0.60106	0.979709	0.47336	0.999999	0.96238	0.996032
RIZKI_TUMOR_INVASIVENESS_3D_DN	0.58561	0.979709	0.32805	0.999999	0.090475	0.796806
RODRIGUES_THYROID_CARCINOMA_POORLY_DIFFERENTIATED_UP	0.59146	0.979709	0.72598	0.999999	0.51709	0.937968
SARRIO_EPITHELIAL_MESENCHYMAL_TRANSITION_DN	0.59069	0.979709	0.38553	0.999999	0.68357	0.963499
SATO_SILENCED_BY_METHYLATION_IN_PANCREATIC_CANCER_2	0.5884	0.979709	0.6696	0.999999	0.69608	0.965437
SCHAEFFER_PROSTATE_DEVELOPMENT_6HR_UP	0.59242	0.979709	0.3278	0.999999	0.28872	0.901289
SESTO_RESPONSE_TO_UV_C4	0.58759	0.979709	0.38479	0.999999	0.20984	0.871619
SHETH_LIVER_CANCER_VS_TXNIP_LOSS_PAM1	0.60187	0.979709	0.52907	0.999999	0.21256	0.871619
SPIELMAN_LYMPHOBLAST_EUROPEAN_VS_ASIAN_DN	0.58404	0.979709	0.28052	0.999999	0.79426	0.978944
STEGMEIER_PREMITOTIC_CELL_CYCLE_REGULATORS	0.58533	0.979709	0.71494	0.999999	0.031406	0.726611
TERAMOTO_OPN_TARGETS_CLUSTER_4	0.58932	0.979709	0.67265	0.999999	0.13246	0.830336
TOMIDA_METASTASIS_UP	0.59511	0.979709	0.77149	0.999999	0.0051456	0.575225
TURJANSKI_MAPK8_AND_MAPK9_TARGETS	0.59228	0.979709	0.81765	0.999999	0.50417	0.936735
VANDESLUIS_NORMAL_EMBRYOS_UP	0.58905	0.979709	0.81155	0.999999	0.056964	0.7682
VANHARANTA_UTERINE_FIBROID_WITH_7Q_DELETION_UP	0.5866	0.979709	0.45251	0.999999	0.89837	0.989891
WALLACE_PROSTATE_CANCER_DN	0.58704	0.979709	0.35853	0.999999	0.93353	0.99369
WANG_METASTASIS_OF_BREAST_CANCER	0.58766	0.979709	0.26904	0.999999	0.81824	0.980603
WEBER_METHYLATED_HCP_IN_SPERM_DN	0.5837	0.979709	0.0056782	0.640071	0.17648	0.860966
WIEDERSCHAIN_TARGETS_OF_BMI1_AND_PCGF2	0.58364	0.979709	0.51879	0.999999	0.73039	0.970991
WIERENGA_STAT5A_TARGETS_GROUP1	0.58538	0.979709	0.23085	0.999999	0.89068	0.98901
WP_BILE_ACIDS_SYNTHESIS_AND_ENTEROHEPATIC_CIRCULATION	0.60073	0.979709	0.33998	0.999999	0.1844	0.864682
WP_BMP_SIGNALING_IN_EYELID_DEVELOPMENT	0.58471	0.979709	0.62186	0.999999	0.25338	0.884852
WP_BONE_MORPHOGENIC_PROTEIN_SIGNALING_AND_REGULATION	0.59764	0.979709	0.69433	0.999999	0.088641	0.796806
WP_CAMKK2_PATHWAY	0.59866	0.979709	0.65683	0.999999	0.34846	0.905955
WP_CHOLESTEROL_SYNTHESIS_DISORDERS	0.60157	0.979709	0.74099	0.999999	0.85961	0.983405
WP_CONVERSION_OF_ANGIOTENSINOGEN_TO_ANGIOTENSIN_II	0.59761	0.979709	0.65737	0.999999	0.18312	0.864617
WP_DISORDERS_OF_FRUCTOSE_METABOLISM	0.58979	0.979709	0.72178	0.999999	0.75495	0.972434
WP_ENDOTHELIN_PATHWAYS	0.59687	0.979709	0.61041	0.999999	0.29853	0.901289
WP_ETHANOL_METABOLISM_PRODUCTION_OF_ROS_BY_CYP2E1	0.60003	0.979709	0.47466	0.999999	0.12841	0.82964
WP_HAIR_FOLLICLE_DEVELOPMENT_CYTODIFFERENTIATION_PART_3_OF_3	0.59224	0.979709	0.64072	0.999999	0.41163	0.91747
WP_HISTONE_MODIFICATIONS	0.59259	0.979709	0.50416	0.999999	0.15329	0.847155
WP_LNCRNA_IN_CANONICAL_WNT_SIGNALING_AND_COLORECTAL_CANCER	0.59914	0.979709	0.51492	0.999999	0.44329	0.920686
WP_MITOCHONDRIAL_COMPLEX_III_ASSEMBLY	0.60207	0.979709	0.041499	0.863228	0.76616	0.974839
WP_PENTOSE_PHOSPHATE_METABOLISM	0.59196	0.979709	0.49028	0.999999	0.20139	0.869629
WP_PHOTODYNAMIC_THERAPYINDUCED_UNFOLDED_PROTEIN_RESPONSE	0.60129	0.979709	0.8412	0.999999	0.44652	0.921815
WP_PPAR_SIGNALING_PATHWAY	0.5971	0.979709	0.83779	0.999999	0.63938	0.9607
WP_PYRIMIDINE_METABOLISM	0.59688	0.979709	0.58725	0.999999	0.061997	0.769532
YIH_RESPONSE_TO_ARSENITE_C1	0.58538	0.979709	0.25978	0.999999	0.66784	0.961601
YORDY_RECIPROCAL_REGULATION_BY_ETS1_AND_SP100_UP	0.58709	0.979709	0.13443	0.958168	0.41392	0.91747
ZHAN_MULTIPLE_MYELOMA_CD1_DN	0.5888	0.979709	0.84825	0.999999	0.48651	0.932546
BIOCARTA_INSULIN_PATHWAY	0.60301	0.979887	0.11801	0.95162	0.57735	0.950236
GOMF_DNA_ENDONUCLEASE_ACTIVITY_PRODUCING_3_PHOSPHOMONOESTERS	0.60313	0.979887	0.24233	0.999999	0.58156	0.951596
REACTOME_NITRIC_OXIDE_STIMULATES_GUANYLATE_CYCLASE	0.60317	0.979887	0.49556	0.999999	0.77472	0.977163
TESAR_ALK_AND_JAK_TARGETS_MOUSE_ES_D4_DN	0.60318	0.979887	0.38087	0.999999	0.98707	0.997808
FAELT_B_CLL_WITH_VH3_21_DN	0.60342	0.97989	0.53413	0.999999	0.79965	0.978944
GOBP_NEGATIVE_REGULATION_OF_MEIOTIC_NUCLEAR_DIVISION	0.60347	0.97989	0.91801	0.999999	0.56682	0.946806
PID_AURORA_A_PATHWAY	0.60345	0.97989	0.17553	0.979102	0.45004	0.923073
REACTOME_ORGANIC_CATION_TRANSPORT	0.60325	0.97989	0.32805	0.999999	0.68956	0.964385
REACTOME_SARS_COV_1_MODULATES_HOST_TRANSLATION_MACHINERY	0.60341	0.97989	0.28774	0.999999	0.32371	0.904566
GOBP_POSITIVE_REGULATION_OF_CYTOPLASMIC_TRANSLATION	0.60394	0.979892	0.58951	0.999999	0.67874	0.962317
GOBP_POSITIVE_REGULATION_OF_MAST_CELL_CHEMOTAXIS	0.60378	0.979892	0.25367	0.999999	0.54364	0.944923
GOBP_PURINE_NUCLEOSIDE_BIOSYNTHETIC_PROCESS	0.60389	0.979892	0.667	0.999999	0.51228	0.936735
GOCC_HISTONE_METHYLTRANSFERASE_COMPLEX	0.60386	0.979892	0.33664	0.999999	0.17968	0.861906
GOMF_SNRNA_BINDING	0.60384	0.979892	0.89339	0.999999	0.029766	0.714092
KIM_WT1_TARGETS_8HR_DN	0.60399	0.979892	0.78198	0.999999	0.85891	0.98331
PID_PI3KCI_PATHWAY	0.60391	0.979892	0.15943	0.968856	0.79881	0.978944
REACTOME_MET_PROMOTES_CELL_MOTILITY	0.6039	0.979892	0.2533	0.999999	0.26363	0.88904
REACTOME_STAT5_ACTIVATION	0.60387	0.979892	0.63784	0.999999	0.5282	0.940528
EPPERT_LSC_R	0.6042	0.979907	0.88801	0.999999	0.12288	0.824507
RADAEVA_RESPONSE_TO_IFNA1_UP	0.60418	0.979907	0.52282	0.999999	0.51013	0.936735
WP_BMP2WNT4FOXO1_PATHWAY_IN_PRIMARY_ENDOMETRIAL_STROMAL_CELL_DIFFERENTIATION	0.60423	0.979907	0.85181	0.999999	0.30104	0.902546
WP_DNA_DAMAGE_RESPONSE	0.60417	0.979907	0.67509	0.999999	0.15238	0.846086
KEGG_RIBOFLAVIN_METABOLISM	0.60449	0.980235	0.62138	0.999999	0.22024	0.871619
BIOCARTA_CSK_PATHWAY	0.60968	0.980249	0.22712	0.999999	0.13427	0.832545
BIOCARTA_LEPTIN_PATHWAY	0.60552	0.980249	0.63978	0.999999	0.18794	0.865228
BREDEMEYER_RAG_SIGNALING_NOT_VIA_ATM_UP	0.60563	0.980249	0.66826	0.999999	0.35517	0.906925
BROCKE_APOPTOSIS_REVERSED_BY_IL6	0.60892	0.980249	0.42912	0.999999	0.01221	0.646045
DELASERNA_MYOD_TARGETS_DN	0.60497	0.980249	0.37075	0.999999	0.1873	0.865228
GAURNIER_PSMD4_TARGETS	0.60732	0.980249	0.81871	0.999999	0.8052	0.979888
GOBP_ACUTE_INFLAMMATORY_RESPONSE_TO_ANTIGENIC_STIMULUS	0.60793	0.980249	0.70858	0.999999	0.0405	0.742136
GOBP_CHEMICAL_HOMEOSTASIS	0.60882	0.980249	0.52673	0.999999	0.20499	0.871619
GOBP_DEDIFFERENTIATION	0.60998	0.980249	0.43763	0.999999	0.50803	0.936735
GOBP_DNA_BIOSYNTHETIC_PROCESS	0.6047	0.980249	0.38888	0.999999	0.37763	0.913273
GOBP_ENDOCARDIUM_DEVELOPMENT	0.60684	0.980249	0.45544	0.999999	0.96781	0.996223
GOBP_FACE_MORPHOGENESIS	0.60894	0.980249	0.71044	0.999999	0.44534	0.921527
GOBP_GOLGI_LUMEN_ACIDIFICATION	0.6099	0.980249	0.64755	0.999999	0.9019	0.99051
GOBP_GROWTH_PLATE_CARTILAGE_CHONDROCYTE_DEVELOPMENT	0.6086	0.980249	0.2651	0.999999	0.36225	0.90929
GOBP_ICOSANOID_TRANSPORT	0.606	0.980249	0.85811	0.999999	0.93952	0.994336
GOBP_KIDNEY_MESENCHYME_DEVELOPMENT	0.60611	0.980249	0.71398	0.999999	0.3271	0.904566
GOBP_LABYRINTHINE_LAYER_MORPHOGENESIS	0.60466	0.980249	0.41232	0.999999	0.63369	0.9607
GOBP_MUSCLE_TISSUE_DEVELOPMENT	0.60778	0.980249	0.6571	0.999999	0.028491	0.711206
GOBP_NADH_DEHYDROGENASE_COMPLEX_ASSEMBLY	0.60898	0.980249	0.95024	0.999999	0.88021	0.985741
GOBP_NEGATIVE_REGULATION_OF_HEMATOPOIETIC_PROGENITOR_CELL_DIFFERENTIATION	0.60574	0.980249	0.60912	0.999999	0.94607	0.994663
GOBP_NEGATIVE_REGULATION_OF_PLASMA_MEMBRANE_BOUNDED_CELL_PROJECTION_ASSEMBLY	0.60964	0.980249	0.70359	0.999999	0.63022	0.9607
GOBP_NEURON_PROJECTION_MAINTENANCE	0.60605	0.980249	0.54	0.999999	0.53422	0.94262
GOBP_NUCLEAR_TRANSCRIBED_MRNA_CATABOLIC_PROCESS_DEADENYLATION_INDEPENDENT_DECAY	0.60834	0.980249	0.72078	0.999999	0.909	0.99051
GOBP_PEPTIDYL_LYSINE_TRIMETHYLATION	0.606	0.980249	0.71807	0.999999	0.34641	0.905148
GOBP_PLASMA_MEMBRANE_RAFT_ORGANIZATION	0.60744	0.980249	0.29829	0.999999	0.92521	0.993207
GOBP_POSITIVE_REGULATION_OF_ACTIN_FILAMENT_POLYMERIZATION	0.60836	0.980249	0.44201	0.999999	0.84865	0.982668
GOBP_POSITIVE_REGULATION_OF_CATECHOLAMINE_SECRETION	0.60961	0.980249	0.93115	0.999999	0.24867	0.881516
GOBP_POSITIVE_REGULATION_OF_LEUKOCYTE_TETHERING_OR_ROLLING	0.6064	0.980249	0.7867	0.999999	0.88855	0.988279
GOBP_POSITIVE_REGULATION_OF_PROTEIN_LOCALIZATION_TO_MEMBRANE	0.60696	0.980249	0.77107	0.999999	0.1778	0.861038
GOBP_PROTEIN_CATABOLIC_PROCESS_IN_THE_VACUOLE	0.60638	0.980249	0.25907	0.999999	0.46195	0.925739
GOBP_PROTEIN_POLYGLUTAMYLATION	0.60762	0.980249	0.95145	0.999999	0.043222	0.745119
GOBP_PYRIDINE_CONTAINING_COMPOUND_METABOLIC_PROCESS	0.60492	0.980249	0.50517	0.999999	0.97601	0.996841
GOBP_PYRIMIDINE_RIBONUCLEOTIDE_BIOSYNTHETIC_PROCESS	0.60898	0.980249	0.85264	0.999999	0.040315	0.742136
GOBP_REGULATION_OF_B_CELL_RECEPTOR_SIGNALING_PATHWAY	0.60809	0.980249	0.83135	0.999999	0.82525	0.981056
GOBP_REGULATION_OF_HAIR_CYCLE	0.60745	0.980249	0.88048	0.999999	0.13968	0.836603
GOBP_REGULATION_OF_HEMOGLOBIN_BIOSYNTHETIC_PROCESS	0.60502	0.980249	0.1241	0.955148	0.30311	0.902546
GOBP_REGULATION_OF_KINASE_ACTIVITY	0.60638	0.980249	0.46579	0.999999	0.93436	0.993726
GOBP_RESPONSE_TO_CAFFEINE	0.60975	0.980249	0.37431	0.999999	0.74686	0.972434
GOBP_UDP_N_ACETYLGLUCOSAMINE_TRANSMEMBRANE_TRANSPORT	0.6055	0.980249	0.60917	0.999999	0.81876	0.980603
GOBP_VESICLE_FUSION_TO_PLASMA_MEMBRANE	0.60735	0.980249	0.61117	0.999999	0.8275	0.981698
GOCC_DNA_REPAIR_COMPLEX	0.6065	0.980249	0.85576	0.999999	0.65956	0.960969
GOCC_H4_H2A_HISTONE_ACETYLTRANSFERASE_COMPLEX	0.60926	0.980249	0.1286	0.956125	0.29695	0.901289
GOCC_PHAGOLYSOSOME	0.60981	0.980249	0.59922	0.999999	0.98614	0.997401
GOCC_PROTON_TRANSPORTING_V_TYPE_ATPASE_V1_DOMAIN	0.60952	0.980249	0.7259	0.999999	0.74616	0.972434
GOCC_RDNA_HETEROCHROMATIN	0.60985	0.980249	0.83737	0.999999	0.70807	0.96781
GOCC_SPLICEOSOMAL_COMPLEX	0.60959	0.980249	0.77875	0.999999	0.32683	0.904566
GOCC_TRNA_SPLICING_LIGASE_COMPLEX	0.60535	0.980249	0.82429	0.999999	0.12489	0.824507
GOMF_C4_DICARBOXYLATE_TRANSMEMBRANE_TRANSPORTER_ACTIVITY	0.60658	0.980249	0.35494	0.999999	0.70315	0.966898
GOMF_CORE_PROMOTER_SEQUENCE_SPECIFIC_DNA_BINDING	0.60657	0.980249	0.22109	0.999999	0.85398	0.982736
GOMF_GALACTOSYLCERAMIDASE_ACTIVITY	0.60682	0.980249	0.85657	0.999999	0.55861	0.945795
GOMF_LIPOPROTEIN_PARTICLE_RECEPTOR_BINDING	0.606	0.980249	0.79189	0.999999	0.46075	0.925464
GOMF_MANNOSE_BINDING	0.60586	0.980249	0.28731	0.999999	0.33954	0.904566
GOMF_OXIDOREDUCTASE_ACTIVITY_ACTING_ON_A_SULFUR_GROUP_OF_DONORS_OXYGEN_AS_ACCEPTOR	0.61007	0.980249	0.53638	0.999999	0.96194	0.996032
GOMF_OXIDOREDUCTASE_ACTIVITY_ACTING_ON_CH_OR_CH2_GROUPS_DISULFIDE_AS_ACCEPTOR	0.6072	0.980249	0.56151	0.999999	0.2518	0.883966
GOMF_POLY_ADP_D_RIBOSE_BINDING	0.60759	0.980249	0.43664	0.999999	0.5289	0.940959
GOMF_POLY_A_SPECIFIC_RIBONUCLEASE_ACTIVITY	0.60961	0.980249	0.26919	0.999999	0.24053	0.880187
GOMF_POTASSIUM_CHLORIDE_SYMPORTER_ACTIVITY	0.60687	0.980249	0.80296	0.999999	0.23214	0.878485
GOMF_PROTEIN_KINASE_C_ACTIVITY	0.6061	0.980249	0.55651	0.999999	0.43792	0.920686
GOMF_RETINAL_DEHYDROGENASE_ACTIVITY	0.60581	0.980249	0.82792	0.999999	0.093179	0.800894
GOMF_SECONDARY_ACTIVE_TRANSMEMBRANE_TRANSPORTER_ACTIVITY	0.60934	0.980249	0.56235	0.999999	0.4535	0.924004
GOMF_SH2_DOMAIN_BINDING	0.60993	0.980249	0.42046	0.999999	0.84915	0.982736
GOMF_SODIUM_CHANNEL_INHIBITOR_ACTIVITY	0.60668	0.980249	0.24531	0.999999	0.54997	0.945085
GRAESSMANN_APOPTOSIS_BY_SERUM_DEPRIVATION_DN	0.60607	0.980249	0.23428	0.999999	0.61125	0.956533
GREGORY_SYNTHETIC_LETHAL_WITH_IMATINIB	0.60509	0.980249	0.54226	0.999999	0.61104	0.956533
IVANOV_MUTATED_IN_COLON_CANCER	0.60659	0.980249	0.32568	0.999999	0.097702	0.801984
KEGG_CITRATE_CYCLE_TCA_CYCLE	0.6098	0.980249	0.71861	0.999999	0.35549	0.906925
KIM_ALL_DISORDERS_CALB1_CORR_UP	0.60799	0.980249	0.9069	0.999999	0.38708	0.913273
KRIEG_HYPOXIA_NOT_VIA_KDM3A	0.60562	0.980249	0.20549	0.992618	0.36187	0.90929
LIU_IL13_MEMORY_MODEL_DN	0.60777	0.980249	0.8736	0.999999	0.34519	0.904566
LIU_SMARCA4_TARGETS	0.61009	0.980249	0.27702	0.999999	0.71379	0.967986
MANALO_HYPOXIA_DN	0.60988	0.980249	0.15643	0.968856	0.78487	0.978944
MARTORIATI_MDM4_TARGETS_NEUROEPITHELIUM_UP	0.60942	0.980249	0.72638	0.999999	0.32677	0.904566
NIKOLSKY_BREAST_CANCER_19Q13.4_AMPLICON	0.60533	0.980249	0.53088	0.999999	0.36875	0.909808
PETRETTO_LEFT_VENTRICLE_MASS_QTL_CIS_UP	0.60975	0.980249	0.96932	0.999999	0.36874	0.909808
PID_CERAMIDE_PATHWAY	0.60783	0.980249	0.67943	0.999999	0.029305	0.713286
REACTOME_CARGO_RECOGNITION_FOR_CLATHRIN_MEDIATED_ENDOCYTOSIS	0.60798	0.980249	0.2166	0.997961	0.18126	0.863009
REACTOME_NEUROTRANSMITTER_RECEPTORS_AND_POSTSYNAPTIC_SIGNAL_TRANSMISSION	0.6089	0.980249	0.80157	0.999999	0.036769	0.73387
REACTOME_NEUROTRANSMITTER_RELEASE_CYCLE	0.60956	0.980249	0.44254	0.999999	0.14761	0.841585
REACTOME_PHENYLALANINE_AND_TYROSINE_METABOLISM	0.60521	0.980249	0.75981	0.999999	0.82667	0.981396
REACTOME_REGULATION_OF_NF_KAPPA_B_SIGNALING	0.60925	0.980249	0.43676	0.999999	0.29754	0.901289
REACTOME_RHOJ_GTPASE_CYCLE	0.60656	0.980249	0.52225	0.999999	0.31013	0.904566
REACTOME_SIRT1_NEGATIVELY_REGULATES_RRNA_EXPRESSION	0.6055	0.980249	0.73818	0.999999	0.736	0.972434
REACTOME_SLC_TRANSPORTER_DISORDERS	0.60857	0.980249	0.60083	0.999999	0.87705	0.985405
REACTOME_TRANSCRIPTIONAL_REGULATION_OF_TESTIS_DIFFERENTIATION	0.60812	0.980249	0.26213	0.999999	0.22091	0.871619
SCHAEFFER_PROSTATE_DEVELOPMENT_AND_CANCER_BOX6_UP	0.60975	0.980249	0.5948	0.999999	0.78555	0.978944
SCHEIDEREIT_IKK_TARGETS	0.6068	0.980249	0.11083	0.95162	0.89912	0.990072
VILLANUEVA_LIVER_CANCER_KRT19_DN	0.60876	0.980249	0.9499	0.999999	0.41803	0.91747
WANG_ESOPHAGUS_CANCER_PROGRESSION_UP	0.60635	0.980249	0.98102	0.999999	0.71441	0.967986
WP_2Q37_COPY_NUMBER_VARIATION_SYNDROME	0.60929	0.980249	0.44739	0.999999	0.69168	0.964783
WP_AMPACTIVATED_PROTEIN_KINASE_SIGNALING	0.60822	0.980249	0.9503	0.999999	0.31378	0.904566
WP_BURN_WOUND_HEALING	0.60997	0.980249	0.6674	0.999999	0.085016	0.796702
WP_GLYCEROLIPIDS_AND_GLYCEROPHOSPHOLIPIDS	0.60952	0.980249	0.33994	0.999999	0.33169	0.904566
WP_HOMOLOGOUS_RECOMBINATION	0.60524	0.980249	0.36886	0.999999	0.8906	0.98901
WP_NONCLASSICAL_ROLE_OF_VITAMIN_D	0.60897	0.980249	0.2528	0.999999	0.035904	0.732487
WP_ONECARBON_METABOLISM	0.6082	0.980249	0.11497	0.95162	0.85799	0.98331
YORDY_RECIPROCAL_REGULATION_BY_ETS1_AND_SP100_DN	0.6063	0.980249	0.89459	0.999999	0.31386	0.904566
ZHAN_MULTIPLE_MYELOMA_MS_DN	0.60551	0.980249	0.8679	0.999999	0.54119	0.944472
KEGG_LYSOSOME	0.61017	0.980284	0.57256	0.999999	0.60835	0.955883
GOBP_DNA_ENDOREDUPLICATION	0.61077	0.981063	0.82937	0.999999	0.036406	0.733066
GOCC_MPP7_DLG1_LIN7_COMPLEX	0.61073	0.981063	0.58261	0.999999	0.65135	0.960969
BAKER_HEMATOPOESIS_STAT1_TARGETS	0.61181	0.981121	0.33934	0.999999	0.70859	0.96781
BLANCO_MELO_COVID19_SARS_COV_2_INFECTION_A594_CELLS_UP	0.611	0.981121	0.39539	0.999999	0.42646	0.919162
GOBP_ACTIN_MEDIATED_CELL_CONTRACTION	0.6114	0.981121	0.013282	0.743064	0.43311	0.919662
GOBP_CYCLOOXYGENASE_PATHWAY	0.61119	0.981121	0.95982	0.999999	0.45576	0.924354
GOBP_MESODERMAL_CELL_MIGRATION	0.61149	0.981121	0.39101	0.999999	0.18488	0.864682
GOBP_PLASMA_CELL_DIFFERENTIATION	0.61096	0.981121	0.22799	0.999999	0.23321	0.878485
GOBP_POSITIVE_REGULATION_OF_ORGAN_GROWTH	0.61188	0.981121	0.75584	0.999999	0.39119	0.91439
GOBP_POSITIVE_REGULATION_OF_SPINDLE_ASSEMBLY	0.6118	0.981121	0.30103	0.999999	0.61405	0.956607
GOBP_RECOGNITION_OF_APOPTOTIC_CELL	0.61146	0.981121	0.68681	0.999999	0.22159	0.871619
GOMF_ARYLESTERASE_ACTIVITY	0.61152	0.981121	0.56079	0.999999	0.91506	0.991982
GOMF_CELL_ADHESION_MOLECULE_BINDING	0.61137	0.981121	0.81722	0.999999	0.82244	0.981056
KEGG_THYROID_CANCER	0.61185	0.981121	0.43865	0.999999	0.76063	0.973398
MARIADASON_RESPONSE_TO_BUTYRATE_CURCUMIN_SULINDAC_TSA_2	0.61173	0.981121	0.28591	0.999999	0.72883	0.970548
REACTOME_RETROGRADE_TRANSPORT_AT_THE_TRANS_GOLGI_NETWORK	0.6114	0.981121	0.29661	0.999999	0.56996	0.947175
REACTOME_SEMA3A_PLEXIN_REPULSION_SIGNALING_BY_INHIBITING_INTEGRIN_ADHESION	0.61194	0.981121	0.64063	0.999999	0.93412	0.993726
REACTOME_SIGNALING_BY_INSULIN_RECEPTOR	0.61165	0.981121	0.60544	0.999999	0.15956	0.853349
REACTOME_SUPPRESSION_OF_PHAGOSOMAL_MATURATION	0.61196	0.981121	0.88189	0.999999	0.17457	0.860966
REACTOME_TOXICITY_OF_BOTULINUM_TOXIN_TYPE_D_BOTD	0.61122	0.981121	0.10401	0.948601	0.13353	0.832545
RHODES_UNDIFFERENTIATED_CANCER	0.61165	0.981121	0.2518	0.999999	0.99523	0.99883
RIGGI_EWING_SARCOMA_PROGENITOR_UP	0.61169	0.981121	0.57992	0.999999	0.80059	0.979092
GOMF_PHOSPHATIDYLINOSITOL_3_5_BISPHOSPHATE_BINDING	0.61211	0.981269	0.27891	0.999999	0.89251	0.989317
BIOCARTA_ETC_PATHWAY	0.61229	0.981465	0.67356	0.999999	0.057665	0.7682
ACEVEDO_LIVER_TUMOR_VS_NORMAL_ADJACENT_TISSUE_DN	0.61494	0.981474	0.6741	0.999999	0.7988	0.978944
BENPORATH_ES_1	0.61256	0.981474	0.78229	0.999999	0.15211	0.846079
BIOCARTA_IL2_PATHWAY	0.61471	0.981474	0.090084	0.939965	0.68115	0.962317
BIOCARTA_MPR_PATHWAY	0.62123	0.981474	0.68041	0.999999	0.30646	0.903964
BOGNI_TREATMENT_RELATED_MYELOID_LEUKEMIA_DN	0.61263	0.981474	0.6239	0.999999	0.60441	0.955702
BROWNE_HCMV_INFECTION_14HR_DN	0.61878	0.981474	0.52768	0.999999	0.030029	0.714092
BROWNE_HCMV_INFECTION_4HR_DN	0.61531	0.981474	0.98325	0.999999	0.042248	0.744572
CHEN_LIVER_METABOLISM_QTL_CIS	0.61593	0.981474	0.97083	0.999999	0.40395	0.915456
DAVICIONI_RHABDOMYOSARCOMA_PAX_FOXO1_FUSION_DN	0.61935	0.981474	0.41233	0.999999	0.23704	0.878911
DEBOSSCHER_NFKB_TARGETS_REPRESSED_BY_GLUCOCORTICOIDS	0.6142	0.981474	0.45331	0.999999	0.3952	0.914848
DE_YY1_TARGETS_DN	0.61938	0.981474	0.48622	0.999999	0.017847	0.680569
FONTAINE_THYROID_TUMOR_UNCERTAIN_MALIGNANCY_UP	0.61523	0.981474	0.46436	0.999999	0.40918	0.917188
FOROUTAN_TGFB_EMT_DN	0.61976	0.981474	0.75327	0.999999	0.73811	0.972434
FOURNIER_ACINAR_DEVELOPMENT_EARLY_DN	0.61713	0.981474	0.31376	0.999999	0.31895	0.904566
FUJIWARA_PARK2_HEPATOCYTE_PROLIFERATION_UP	0.6171	0.981474	0.90311	0.999999	0.54202	0.944835
GARGALOVIC_RESPONSE_TO_OXIDIZED_PHOSPHOLIPIDS_GREY_DN	0.62195	0.981474	0.72509	0.999999	0.19641	0.867041
GOBP_ARTERIAL_ENDOTHELIAL_CELL_DIFFERENTIATION	0.61444	0.981474	0.41126	0.999999	0.93635	0.993726
GOBP_BLOOD_VESSEL_MATURATION	0.62298	0.981474	0.73083	0.999999	0.79515	0.978944
GOBP_BODY_MORPHOGENESIS	0.62318	0.981474	0.61067	0.999999	0.41746	0.91747
GOBP_BRANCHED_CHAIN_AMINO_ACID_BIOSYNTHETIC_PROCESS	0.61784	0.981474	0.573	0.999999	0.6292	0.9607
GOBP_CARDIAC_MUSCLE_CELL_ACTION_POTENTIAL_INVOLVED_IN_CONTRACTION	0.62285	0.981474	0.10781	0.95162	0.84657	0.982668
GOBP_CELLULAR_RESPONSE_TO_HYDROPEROXIDE	0.61882	0.981474	0.7001	0.999999	0.49021	0.933229
GOBP_CELLULAR_RESPONSE_TO_PROSTAGLANDIN_STIMULUS	0.61603	0.981474	0.92875	0.999999	0.0074931	0.630572
GOBP_CELL_PROLIFERATION_IN_MIDBRAIN	0.61875	0.981474	0.99779	0.999999	0.12491	0.824507
GOBP_CHORIONIC_TROPHOBLAST_CELL_DIFFERENTIATION	0.61678	0.981474	0.69155	0.999999	0.25108	0.883795
GOBP_COCHLEA_DEVELOPMENT	0.61869	0.981474	0.5573	0.999999	0.21623	0.871619
GOBP_CONNECTIVE_TISSUE_REPLACEMENT	0.61675	0.981474	0.24372	0.999999	0.17976	0.862047
GOBP_DEOXYRIBONUCLEOSIDE_MONOPHOSPHATE_BIOSYNTHETIC_PROCESS	0.61569	0.981474	0.30934	0.999999	0.14225	0.838427
GOBP_DETECTION_OF_LIGHT_STIMULUS	0.62315	0.981474	0.18237	0.9799	0.30229	0.902546
GOBP_DEVELOPMENTAL_MATURATION	0.62005	0.981474	0.86016	0.999999	0.94919	0.995128
GOBP_DIOL_BIOSYNTHETIC_PROCESS	0.61989	0.981474	0.657	0.999999	0.64314	0.960969
GOBP_DNA_INTEGRITY_CHECKPOINT_SIGNALING	0.62108	0.981474	0.24245	0.999999	0.057209	0.7682
GOBP_ENERGY_HOMEOSTASIS	0.61796	0.981474	0.77319	0.999999	0.96756	0.996179
GOBP_EPITHELIAL_CELL_FATE_COMMITMENT	0.6233	0.981474	0.48919	0.999999	0.55901	0.945795
GOBP_FOREBRAIN_CELL_MIGRATION	0.61397	0.981474	0.72004	0.999999	0.54468	0.944923
GOBP_GANGLIOSIDE_METABOLIC_PROCESS	0.61655	0.981474	0.60304	0.999999	0.40576	0.915456
GOBP_HEART_VALVE_DEVELOPMENT	0.62043	0.981474	0.54248	0.999999	0.29657	0.901289
GOBP_HYPERSENSITIVITY	0.61767	0.981474	0.87867	0.999999	0.0030828	0.534807
GOBP_INTERLEUKIN_1_PRODUCTION	0.61733	0.981474	0.36428	0.999999	0.71528	0.968124
GOBP_INTRACELLULAR_TRIGLYCERIDE_HOMEOSTASIS	0.62067	0.981474	0.72331	0.999999	0.45691	0.924892
GOBP_INTRACILIARY_RETROGRADE_TRANSPORT	0.62076	0.981474	0.15638	0.968856	0.38467	0.913273
GOBP_ISOLEUCINE_METABOLIC_PROCESS	0.62049	0.981474	0.56047	0.999999	0.76728	0.97531
GOBP_L_CYSTINE_TRANSPORT	0.61967	0.981474	0.61789	0.999999	0.4316	0.919167
GOBP_MALE_MEIOTIC_NUCLEAR_DIVISION	0.62226	0.981474	0.54882	0.999999	0.050105	0.761501
GOBP_MEIOTIC_TELOMERE_CLUSTERING	0.61977	0.981474	0.33895	0.999999	0.14158	0.838357
GOBP_MEMBRANE_FUSION_INVOLVED_IN_VIRAL_ENTRY_INTO_HOST_CELL	0.61643	0.981474	0.617	0.999999	0.37031	0.91072
GOBP_MICROTUBULE_BASED_TRANSPORT	0.61425	0.981474	0.67317	0.999999	0.47241	0.931059
GOBP_MICROTUBULE_ORGANIZING_CENTER_ORGANIZATION	0.61706	0.981474	0.94112	0.999999	0.65707	0.960969
GOBP_MITOTIC_RECOMBINATION	0.61989	0.981474	0.36152	0.999999	0.62878	0.9607
GOBP_MODULATION_BY_HOST_OF_VIRAL_GENOME_REPLICATION	0.62005	0.981474	0.64137	0.999999	0.33155	0.904566
GOBP_MUSCLE_CONTRACTION	0.62327	0.981474	0.49305	0.999999	0.37607	0.913273
GOBP_NEGATIVE_REGULATION_OF_AXON_EXTENSION_INVOLVED_IN_AXON_GUIDANCE	0.6225	0.981474	0.73545	0.999999	0.61753	0.957165
GOBP_NEGATIVE_REGULATION_OF_BICELLULAR_TIGHT_JUNCTION_ASSEMBLY	0.61486	0.981474	0.38005	0.999999	0.87823	0.985718
GOBP_NEGATIVE_REGULATION_OF_CELLULAR_RESPONSE_TO_VASCULAR_ENDOTHELIAL_GROWTH_FACTOR_STIMULUS	0.61269	0.981474	0.61378	0.999999	0.46056	0.925464
GOBP_NEGATIVE_REGULATION_OF_CELL_JUNCTION_ASSEMBLY	0.62296	0.981474	0.70154	0.999999	0.15034	0.844018
GOBP_NEGATIVE_REGULATION_OF_LIPASE_ACTIVITY	0.61301	0.981474	0.96282	0.999999	0.75449	0.972434
GOBP_NEGATIVE_REGULATION_OF_PROTEIN_MODIFICATION_BY_SMALL_PROTEIN_CONJUGATION_OR_REMOVAL	0.61788	0.981474	0.61451	0.999999	0.79911	0.978944
GOBP_NEGATIVE_REGULATION_OF_PROTEOLYSIS	0.62158	0.981474	0.2051	0.992618	0.94864	0.995104
GOBP_NEGATIVE_REGULATION_OF_STRIATED_MUSCLE_CELL_DIFFERENTIATION	0.61338	0.981474	0.34272	0.999999	0.063855	0.773546
GOBP_NEGATIVE_REGULATION_OF_T_CELL_MIGRATION	0.62215	0.981474	0.43996	0.999999	0.84155	0.982668
GOBP_NERVE_GROWTH_FACTOR_SIGNALING_PATHWAY	0.6209	0.981474	0.38793	0.999999	0.85825	0.98331
GOBP_NEUROMUSCULAR_PROCESS_CONTROLLING_POSTURE	0.62197	0.981474	0.2411	0.999999	0.71402	0.967986
GOBP_NEUTROPHIL_CHEMOTAXIS	0.6177	0.981474	0.63157	0.999999	0.5221	0.939483
GOBP_NUCLEOSIDE_SALVAGE	0.62007	0.981474	0.52602	0.999999	0.18687	0.865228
GOBP_NUCLEOTIDE_BINDING_OLIGOMERIZATION_DOMAIN_CONTAINING_2_SIGNALING_PATHWAY	0.61999	0.981474	0.6844	0.999999	0.90959	0.99051
GOBP_PEPTIDYL_LYSINE_HYDROXYLATION	0.62274	0.981474	0.70488	0.999999	0.1734	0.859667
GOBP_POSITIVE_REGULATION_OF_ACTIVATED_T_CELL_PROLIFERATION	0.61428	0.981474	0.54035	0.999999	0.9842	0.997278
GOBP_POSITIVE_REGULATION_OF_AUTOPHAGY_OF_MITOCHONDRION	0.61848	0.981474	0.83437	0.999999	0.3988	0.915053
GOBP_POSITIVE_REGULATION_OF_DEPHOSPHORYLATION	0.61567	0.981474	0.78566	0.999999	0.021045	0.69525
GOBP_POSITIVE_REGULATION_OF_INSULIN_SECRETION	0.61287	0.981474	0.38282	0.999999	0.11781	0.824507
GOBP_POSITIVE_REGULATION_OF_LIPID_METABOLIC_PROCESS	0.61453	0.981474	0.78049	0.999999	0.29846	0.901289
GOBP_POSITIVE_REGULATION_OF_MUCUS_SECRETION	0.62054	0.981474	0.7158	0.999999	0.25994	0.889015
GOBP_POSITIVE_REGULATION_OF_OSSIFICATION	0.61533	0.981474	0.94479	0.999999	0.15024	0.843848
GOBP_POSITIVE_REGULATION_OF_PEPTIDYL_TYROSINE_PHOSPHORYLATION	0.61366	0.981474	0.72032	0.999999	0.9524	0.995477
GOBP_POSITIVE_REGULATION_OF_PROTEIN_CATABOLIC_PROCESS_IN_THE_VACUOLE	0.61533	0.981474	0.3272	0.999999	0.69723	0.965827
GOBP_POSITIVE_REGULATION_OF_PROTEIN_SECRETION	0.61607	0.981474	0.37172	0.999999	0.49142	0.933335
GOBP_POSITIVE_REGULATION_OF_TROPHOBLAST_CELL_MIGRATION	0.61828	0.981474	0.15096	0.968856	0.77997	0.978276
GOBP_POTASSIUM_ION_IMPORT_ACROSS_PLASMA_MEMBRANE	0.61626	0.981474	0.60326	0.999999	0.13006	0.830336
GOBP_PROTEIN_COMPLEX_OLIGOMERIZATION	0.62188	0.981474	0.95995	0.999999	0.5641	0.946519
GOBP_PROTEIN_LOCALIZATION_TO_LYSOSOME	0.61486	0.981474	0.69636	0.999999	0.7134	0.967986
GOBP_PROTEIN_TRANSPORT_INTO_MEMBRANE_RAFT	0.62233	0.981474	0.67195	0.999999	0.52468	0.939815
GOBP_PURINE_NUCLEOTIDE_SALVAGE	0.62158	0.981474	0.87773	0.999999	0.33072	0.904566
GOBP_PYRIMIDINE_DEOXYRIBONUCLEOSIDE_METABOLIC_PROCESS	0.61505	0.981474	0.14565	0.966746	0.041748	0.744572
GOBP_PYRIMIDINE_DEOXYRIBONUCLEOSIDE_TRIPHOSPHATE_METABOLIC_PROCESS	0.62268	0.981474	0.28054	0.999999	0.18087	0.862553
GOBP_PYRIMIDINE_NUCLEOBASE_TRANSPORT	0.62061	0.981474	0.43988	0.999999	0.53116	0.942305
GOBP_PYRIMIDINE_NUCLEOSIDE_METABOLIC_PROCESS	0.61378	0.981474	0.55401	0.999999	0.10731	0.814318
GOBP_PYRIMIDINE_RIBONUCLEOTIDE_METABOLIC_PROCESS	0.61877	0.981474	0.89592	0.999999	0.014958	0.657263
GOBP_REGULATION_OF_ALPHA_BETA_T_CELL_ACTIVATION	0.61824	0.981474	0.3623	0.999999	0.95277	0.995512
GOBP_REGULATION_OF_BICELLULAR_TIGHT_JUNCTION_ASSEMBLY	0.6178	0.981474	0.013011	0.743064	0.62954	0.9607
GOBP_REGULATION_OF_CELLULAR_RESPONSE_TO_VASCULAR_ENDOTHELIAL_GROWTH_FACTOR_STIMULUS	0.62112	0.981474	0.32786	0.999999	0.90605	0.99051
GOBP_REGULATION_OF_COLLAGEN_METABOLIC_PROCESS	0.61494	0.981474	0.67199	0.999999	0.6475	0.960969
GOBP_REGULATION_OF_DNA_METABOLIC_PROCESS	0.61912	0.981474	0.59241	0.999999	0.11772	0.824507
GOBP_REGULATION_OF_ERBB_SIGNALING_PATHWAY	0.6219	0.981474	0.47058	0.999999	0.95309	0.995512
GOBP_REGULATION_OF_GONADOTROPIN_SECRETION	0.6159	0.981474	0.12874	0.956125	0.97967	0.996841
GOBP_REGULATION_OF_MITOCHONDRIAL_ATP_SYNTHESIS_COUPLED_ELECTRON_TRANSPORT	0.62126	0.981474	0.55607	0.999999	0.47466	0.931108
GOBP_REGULATION_OF_MONOCYTE_CHEMOTAXIS	0.61734	0.981474	0.57957	0.999999	0.97536	0.996841
GOBP_REGULATION_OF_OSTEOCLAST_DIFFERENTIATION	0.62148	0.981474	0.33899	0.999999	0.59596	0.954498
GOBP_REGULATION_OF_PROTEIN_DEUBIQUITINATION	0.61367	0.981474	0.92866	0.999999	0.59659	0.954498
GOBP_REGULATION_OF_PROTEIN_LOCALIZATION_TO_PLASMA_MEMBRANE	0.62077	0.981474	0.42686	0.999999	0.33101	0.904566
GOBP_REGULATION_OF_PROTEIN_SERINE_THREONINE_KINASE_ACTIVITY	0.62254	0.981474	0.53913	0.999999	0.9827	0.996876
GOBP_REGULATION_OF_RESPIRATORY_SYSTEM_PROCESS	0.62167	0.981474	0.73242	0.999999	0.010401	0.646045
GOBP_RESPONSE_TO_INDOLE_3_METHANOL	0.61259	0.981474	0.65054	0.999999	0.50881	0.936735
GOBP_RIBOFLAVIN_TRANSPORT	0.61797	0.981474	0.50094	0.999999	0.97095	0.996553
GOBP_RIBOSOMAL_SMALL_SUBUNIT_EXPORT_FROM_NUCLEUS	0.62254	0.981474	0.75285	0.999999	0.51388	0.937044
GOBP_RUFFLE_ORGANIZATION	0.62129	0.981474	0.50656	0.999999	0.5134	0.936735
GOBP_SKELETAL_MUSCLE_ADAPTATION	0.62202	0.981474	0.86066	0.999999	0.97665	0.996841
GOBP_STRIATED_MUSCLE_ATROPHY	0.62298	0.981474	0.74051	0.999999	0.96661	0.996179
GOBP_TRICUSPID_VALVE_DEVELOPMENT	0.61392	0.981474	0.77613	0.999999	0.75172	0.972434
GOCC_AXONAL_GROWTH_CONE	0.62008	0.981474	0.79234	0.999999	0.13059	0.830336
GOCC_EUKARYOTIC_TRANSLATION_INITIATION_FACTOR_4F_COMPLEX	0.61969	0.981474	0.99144	0.999999	0.0018367	0.533052
GOCC_FICOLIN_1_RICH_GRANULE_MEMBRANE	0.61844	0.981474	0.70623	0.999999	0.34929	0.90599
GOCC_METHYLOSOME	0.61329	0.981474	0.38652	0.999999	0.40566	0.915456
GOCC_MITOCHONDRIAL_PYRUVATE_DEHYDROGENASE_COMPLEX	0.61811	0.981474	0.8975	0.999999	0.58313	0.951762
GOCC_ORGANELLE_ENVELOPE_LUMEN	0.62205	0.981474	0.80195	0.999999	0.33423	0.904566
GOCC_PARANODE_REGION_OF_AXON	0.61457	0.981474	0.6872	0.999999	0.45069	0.923099
GOCC_ROUGH_ENDOPLASMIC_RETICULUM_MEMBRANE	0.62134	0.981474	0.94585	0.999999	0.37331	0.912459
GOCC_SPERM_PLASMA_MEMBRANE	0.6221	0.981474	0.18692	0.983684	0.99483	0.99883
GOCC_STEREOCILIUM_BUNDLE	0.62331	0.981474	0.64022	0.999999	0.19687	0.867041
GOMF_2_ACYLGLYCEROL_3_PHOSPHATE_O_ACYLTRANSFERASE_ACTIVITY	0.61936	0.981474	0.55167	0.999999	0.35741	0.9075
GOMF_ALDITOL_NADPPLUS_1_OXIDOREDUCTASE_ACTIVITY	0.61961	0.981474	0.93774	0.999999	0.084358	0.796064
GOMF_AMIDINE_LYASE_ACTIVITY	0.6152	0.981474	0.22133	0.999999	0.55754	0.945795
GOMF_AMINOACYLASE_ACTIVITY	0.61847	0.981474	0.75893	0.999999	0.26476	0.889244
GOMF_CHEMOATTRACTANT_ACTIVITY	0.61873	0.981474	0.63574	0.999999	0.72895	0.970548
GOMF_DNA_DNA_ANNEALING_ACTIVITY	0.61552	0.981474	0.63585	0.999999	0.6902	0.964385
GOMF_INTERLEUKIN_1_RECEPTOR_ACTIVITY	0.61339	0.981474	0.43957	0.999999	0.0050945	0.575225
GOMF_LIPASE_INHIBITOR_ACTIVITY	0.62198	0.981474	0.8128	0.999999	0.47884	0.931395
GOMF_MYOSIN_LIGHT_CHAIN_BINDING	0.61777	0.981474	0.66146	0.999999	0.36321	0.90929
GOMF_PHOSPHATIDYLINOSITOL_3_KINASE_REGULATORY_SUBUNIT_BINDING	0.62047	0.981474	0.47306	0.999999	0.90765	0.99051
GOMF_PLATELET_DERIVED_GROWTH_FACTOR_RECEPTOR_BINDING	0.62063	0.981474	0.25768	0.999999	0.81377	0.979953
GOMF_PROTEASOME_ACTIVATING_ACTIVITY	0.61952	0.981474	0.61571	0.999999	0.99997	0.99997
GOMF_PROTEIN_GLUTAMIC_ACID_LIGASE_ACTIVITY	0.6181	0.981474	0.91893	0.999999	0.027767	0.705961
GOMF_PROTEIN_SERINE_THREONINE_PHOSPHATASE_ACTIVITY	0.61831	0.981474	0.84121	0.999999	0.55812	0.945795
GOMF_RECEPTOR_SIGNALING_PROTEIN_TYROSINE_KINASE_ACTIVATOR_ACTIVITY	0.61934	0.981474	0.31305	0.999999	0.64538	0.960969
GOMF_RECEPTOR_TYROSINE_KINASE_BINDING	0.61416	0.981474	0.40319	0.999999	0.82779	0.981698
GOMF_RIBOFLAVIN_TRANSMEMBRANE_TRANSPORTER_ACTIVITY	0.61797	0.981474	0.50094	0.999999	0.97095	0.996553
GOMF_RNA_POLYMERASE_II_INTRONIC_TRANSCRIPTION_REGULATORY_REGION_SEQUENCE_SPECIFIC_DNA_BINDING	0.61806	0.981474	0.80733	0.999999	0.067685	0.779283
GOMF_RRNA_BINDING	0.61476	0.981474	0.15606	0.968856	0.70957	0.96781
GOMF_SIGNAL_RECOGNITION_PARTICLE_BINDING	0.6176	0.981474	0.79354	0.999999	0.027314	0.69951
GOMF_STEROID_DEHYDROGENASE_ACTIVITY	0.61882	0.981474	0.67243	0.999999	0.0080462	0.630572
GOMF_TUMOR_NECROSIS_FACTOR_BINDING	0.6209	0.981474	0.30415	0.999999	0.10002	0.805865
GOMF_TYPE_5_METABOTROPIC_GLUTAMATE_RECEPTOR_BINDING	0.61928	0.981474	0.65537	0.999999	0.82298	0.981056
GRYDER_PAX3FOXO1_ENHANCERS_KO_DOWN	0.61363	0.981474	0.98164	0.999999	0.34143	0.904566
GUILLAUMOND_KLF10_TARGETS_DN	0.61628	0.981474	0.82623	0.999999	0.46437	0.926798
IGARASHI_ATF4_TARGETS_UP	0.61995	0.981474	0.66597	0.999999	0.79493	0.978944
IRITANI_MAD1_TARGETS_DN	0.62228	0.981474	0.39015	0.999999	0.6901	0.964385
JAZAG_TGFB1_SIGNALING_VIA_SMAD4_UP	0.61796	0.981474	0.73484	0.999999	0.41248	0.91747
KEGG_ONE_CARBON_POOL_BY_FOLATE	0.62303	0.981474	0.085382	0.931886	0.91991	0.991985
LEIN_PONS_MARKERS	0.62057	0.981474	0.59855	0.999999	0.055358	0.765958
MCDOWELL_ACUTE_LUNG_INJURY_UP	0.6132	0.981474	0.41808	0.999999	0.88529	0.987701
MCMURRAY_TP53_HRAS_COOPERATION_RESPONSE_DN	0.61668	0.981474	0.69779	0.999999	0.1737	0.860404
MOLENAAR_TARGETS_OF_CCND1_AND_CDK4_DN	0.61874	0.981474	0.079017	0.926982	0.71071	0.96781
NABA_BASEMENT_MEMBRANES	0.62186	0.981474	0.20394	0.991082	0.35565	0.906925
ONDER_CDH1_TARGETS_1_DN	0.61634	0.981474	0.83032	0.999999	0.76424	0.973695
PID_ANTHRAX_PATHWAY	0.61588	0.981474	0.17578	0.979102	0.51032	0.936735
PID_ENDOTHELIN_PATHWAY	0.61432	0.981474	0.88692	0.999999	0.32126	0.904566
REACTOME_ACTIVATION_OF_TRKA_RECEPTORS	0.61707	0.981474	0.55613	0.999999	0.8092	0.979888
REACTOME_BINDING_OF_TCF_LEF_CTNNB1_TO_TARGET_GENE_PROMOTERS	0.623	0.981474	0.28115	0.999999	0.47762	0.931348
REACTOME_CDC6_ASSOCIATION_WITH_THE_ORC_ORIGIN_COMPLEX	0.62111	0.981474	0.68784	0.999999	0.81334	0.979953
REACTOME_CYTOPROTECTION_BY_HMOX1	0.62116	0.981474	0.20224	0.990383	0.0032849	0.534807
REACTOME_PCP_CE_PATHWAY	0.62202	0.981474	0.8347	0.999999	0.85119	0.982736
REACTOME_REGULATION_OF_KIT_SIGNALING	0.62166	0.981474	0.47756	0.999999	0.069654	0.779839
REACTOME_RHOV_GTPASE_CYCLE	0.61679	0.981474	0.57677	0.999999	0.42354	0.919108
REACTOME_RHO_GTPASES_ACTIVATE_PKNS	0.61307	0.981474	0.89349	0.999999	0.7262	0.970149
REACTOME_RUNX1_REGULATES_ESTROGEN_RECEPTOR_MEDIATED_TRANSCRIPTION	0.6226	0.981474	0.51223	0.999999	0.58704	0.951762
REACTOME_SNRNP_ASSEMBLY	0.6195	0.981474	0.6035	0.999999	0.95616	0.99585
REACTOME_SYNTHESIS_OF_KETONE_BODIES	0.61962	0.981474	0.70626	0.999999	0.8111	0.979953
REACTOME_THE_NLRP3_INFLAMMASOME	0.61306	0.981474	0.38533	0.999999	0.88924	0.988477
REACTOME_THROMBIN_SIGNALLING_THROUGH_PROTEINASE_ACTIVATED_RECEPTORS_PARS	0.62014	0.981474	0.79159	0.999999	0.41593	0.91747
REACTOME_TP53_REGULATES_TRANSCRIPTION_OF_GENES_INVOLVED_IN_G1_CELL_CYCLE_ARREST	0.62332	0.981474	0.86118	0.999999	0.3106	0.904566
SANSOM_WNT_PATHWAY_REQUIRE_MYC	0.61257	0.981474	0.89129	0.999999	0.60689	0.955883
STAMBOLSKY_BOUND_BY_MUTATED_TP53	0.61911	0.981474	0.45155	0.999999	0.6065	0.955883
STEARMAN_LUNG_CANCER_EARLY_VS_LATE_UP	0.61461	0.981474	0.49273	0.999999	0.019607	0.688475
TSAI_DNAJB4_TARGETS_UP	0.61501	0.981474	0.48093	0.999999	0.70824	0.96781
VALK_AML_WITH_CEBPA	0.61694	0.981474	0.36185	0.999999	0.89399	0.989451
WAMUNYOKOLI_OVARIAN_CANCER_GRADES_1_2_DN	0.62287	0.981474	0.80201	0.999999	0.83781	0.982617
WP_ALSTROM_SYNDROME	0.61772	0.981474	0.60872	0.999999	0.99453	0.99883
WP_ARACHIDONATE_EPOXYGENASE_EPOXIDE_HYDROLASE	0.61747	0.981474	0.14411	0.9653	0.011294	0.646045
WP_HEMATOPOIETIC_STEM_CELL_DIFFERENTIATION	0.61523	0.981474	0.22245	0.999999	0.81846	0.980603
WP_HEPATITIS_C_AND_HEPATOCELLULAR_CARCINOMA	0.62302	0.981474	0.66118	0.999999	0.67879	0.962317
WP_INSULIN_SIGNALING_IN_ADIPOCYTES_DIABETIC_CONDITION	0.6229	0.981474	0.78936	0.999999	0.55529	0.945795
WP_INSULIN_SIGNALING_IN_ADIPOCYTES_NORMAL_CONDITION	0.6229	0.981474	0.78936	0.999999	0.55529	0.945795
WP_MIRNAS_INVOLVED_IN_DNA_DAMAGE_RESPONSE	0.61968	0.981474	0.87961	0.999999	0.79377	0.978944
WP_MODULATION_OF_PI3KAKTMTOR_SIGNALING_BY_BIOACTIVE_SPHINGOLIPIDS	0.61778	0.981474	0.39176	0.999999	0.32764	0.904566
WP_MRNA_PROTEIN_AND_METABOLITE_INDUCATION_PATHWAY_BY_CYCLOSPORIN_A	0.61327	0.981474	0.71887	0.999999	0.34155	0.904566
WP_NOTCH1_REGULATION_OF_ENDOTHELIAL_CELL_CALCIFICATION	0.61728	0.981474	0.92976	0.999999	0.37154	0.911036
WP_OVERVIEW_OF_NANOPARTICLE_EFFECTS	0.61842	0.981474	0.86847	0.999999	0.74234	0.972434
WP_PDGFRBETA_PATHWAY	0.61812	0.981474	0.11582	0.95162	0.057843	0.7682
WP_REGULATION_OF_WNT_BCATENIN_SIGNALING_BY_SMALL_MOLECULE_COMPOUNDS	0.61892	0.981474	0.60589	0.999999	0.080623	0.791485
WP_RELATIONSHIP_BETWEEN_INFLAMMATION_COX2_AND_EGFR	0.61453	0.981474	0.94347	0.999999	0.08327	0.793807
WP_T_CELL_RECEPTOR_AND_COSTIMULATORY_SIGNALING	0.6135	0.981474	0.27799	0.999999	0.12634	0.825193
ZHOU_TNF_SIGNALING_4HR	0.6191	0.981474	0.96095	0.999999	0.65315	0.960969
GOBP_NUCLEAR_PORE_COMPLEX_ASSEMBLY	0.62355	0.981504	0.7813	0.999999	0.85838	0.98331
GOCC_BETA_CATENIN_DESTRUCTION_COMPLEX	0.6234	0.981504	0.47469	0.999999	0.54514	0.944923
GOMF_MRNA_CDS_BINDING	0.62357	0.981504	0.082884	0.931886	0.97688	0.996841
GOMF_PHOSPHATASE_BINDING	0.62351	0.981504	0.75763	0.999999	0.031943	0.730341
GOBP_REGULATION_OF_GASTRIC_ACID_SECRETION	0.62364	0.981523	0.40276	0.999999	0.79874	0.978944
ABE_VEGFA_TARGETS_2HR	0.62376	0.981621	0.73711	0.999999	0.84028	0.982668
GOBP_PERIPHERAL_NERVOUS_SYSTEM_NEURON_DIFFERENTIATION	0.62384	0.981628	0.35688	0.999999	0.036188	0.732487
GOBP_POSITIVE_REGULATION_OF_MHC_CLASS_I_BIOSYNTHETIC_PROCESS	0.62388	0.981628	0.56028	0.999999	0.39632	0.914848
CHESLER_BRAIN_HIGHEST_EXPRESSION	0.62453	0.981718	0.62659	0.999999	0.84709	0.982668
GOBP_EPITHELIAL_CELL_DIFFERENTIATION_INVOLVED_IN_PROSTATE_GLAND_DEVELOPMENT	0.62457	0.981718	0.28712	0.999999	0.82423	0.981056
GOBP_FATTY_ACID_ALPHA_OXIDATION	0.62463	0.981718	0.38687	0.999999	0.90722	0.99051
GOBP_LEUCINE_METABOLIC_PROCESS	0.62435	0.981718	0.88668	0.999999	0.5828	0.951762
GOBP_MITOCHONDRIAL_PROTEIN_CATABOLIC_PROCESS	0.6241	0.981718	0.7803	0.999999	0.755	0.972434
GOBP_REGULATION_OF_LIPOPHAGY	0.62433	0.981718	0.33518	0.999999	0.56581	0.946519
GOBP_REGULATION_OF_NUCLEOBASE_CONTAINING_COMPOUND_TRANSPORT	0.6244	0.981718	0.61021	0.999999	0.19079	0.865228
GOBP_REGULATION_OF_PHOSPHOLIPID_TRANSLOCATION	0.62455	0.981718	0.88085	0.999999	0.75577	0.972434
MORI_LARGE_PRE_BII_LYMPHOCYTE_UP	0.62448	0.981718	0.66041	0.999999	0.66705	0.961601
REACTOME_KERATAN_SULFATE_KERATIN_METABOLISM	0.62427	0.981718	0.4298	0.999999	0.76133	0.973547
REACTOME_TICAM1_RIP1_MEDIATED_IKK_COMPLEX_RECRUITMENT	0.62406	0.981718	0.74669	0.999999	0.74759	0.972434
SCHOEN_NFKB_SIGNALING	0.62461	0.981718	0.76409	0.999999	0.82449	0.981056
WP_GLUTATHIONE_METABOLISM	0.62469	0.981722	0.7194	0.999999	0.36091	0.90929
ANDERSEN_LIVER_CANCER_KRT19_UP	0.62529	0.98182	0.64524	0.999999	0.59786	0.954498
BIOCARTA_IGF1_PATHWAY	0.6252	0.98182	0.16752	0.973184	0.35489	0.906925
GOBP_CEREBRAL_CORTEX_RADIALLY_ORIENTED_CELL_MIGRATION	0.62524	0.98182	0.56763	0.999999	0.59999	0.955117
GOBP_PEPTIDYL_ARGININE_MODIFICATION	0.62533	0.98182	0.16381	0.972318	0.078842	0.788188
GOBP_PROTEIN_LOCALIZATION_TO_CELL_LEADING_EDGE	0.62511	0.98182	0.72728	0.999999	0.45027	0.923099
GOMF_RECEPTOR_ANTAGONIST_ACTIVITY	0.62514	0.98182	0.17642	0.979102	0.95662	0.99585
GOMF_UBIQUITIN_LIKE_PROTEIN_PEPTIDASE_ACTIVITY	0.62482	0.98182	0.31525	0.999999	0.30981	0.904566
HOFFMAN_CLOCK_TARGETS_DN	0.62515	0.98182	0.28541	0.999999	0.18043	0.862553
MARKEY_RB1_ACUTE_LOF_DN	0.62514	0.98182	0.86007	0.999999	0.78351	0.978944
REACTOME_IRS_ACTIVATION	0.62523	0.98182	0.31391	0.999999	0.91175	0.991197
GOBP_POSITIVE_REGULATION_OF_COLLAGEN_METABOLIC_PROCESS	0.62551	0.982012	0.5852	0.999999	0.74787	0.972434
ACEVEDO_NORMAL_TISSUE_ADJACENT_TO_LIVER_TUMOR_DN	0.63194	0.982083	0.75135	0.999999	0.023542	0.69525
ANASTASSIOU_MULTICANCER_INVASIVENESS_SIGNATURE	0.62822	0.982083	0.19116	0.984434	0.61564	0.956607
BENITEZ_GBM_PROTEASOME_INHIBITION_RESPONSE	0.6307	0.982083	0.37682	0.999999	0.32352	0.904566
BIOCARTA_ALK_PATHWAY	0.62777	0.982083	0.89131	0.999999	0.60613	0.955883
BIOCARTA_IL3_PATHWAY	0.63056	0.982083	0.092951	0.940844	0.027533	0.702457
BIOCARTA_KREB_PATHWAY	0.63169	0.982083	0.40531	0.999999	0.75288	0.972434
BIOCARTA_TOB1_PATHWAY	0.63161	0.982083	0.70647	0.999999	0.086653	0.796702
BOYAULT_LIVER_CANCER_SUBCLASS_G56_DN	0.62662	0.982083	0.74323	0.999999	0.97004	0.996553
BOYLAN_MULTIPLE_MYELOMA_PCA3_DN	0.63227	0.982083	0.77988	0.999999	0.24448	0.880187
CASORELLI_ACUTE_PROMYELOCYTIC_LEUKEMIA_DN	0.62964	0.982083	0.93998	0.999999	0.6378	0.9607
DESERT_EXTRACELLULAR_MATRIX_HEPATOCELLULAR_CARCINOMA_SUBCLASS_UP	0.63198	0.982083	0.87198	0.999999	0.46188	0.925739
FOROUTAN_PRODRANK_TGFB_EMT_DN	0.63223	0.982083	0.74767	0.999999	0.65292	0.960969
GALIE_TUMOR_STEMNESS_GENES	0.63276	0.982083	0.86004	0.999999	0.41559	0.91747
GALI_TP53_TARGETS_APOPTOTIC_UP	0.62628	0.982083	0.65753	0.999999	0.18118	0.863009
GINESTIER_BREAST_CANCER_20Q13_AMPLIFICATION_UP	0.6298	0.982083	0.77097	0.999999	0.010091	0.646045
GOBP_ADP_TRANSPORT	0.63275	0.982083	0.44586	0.999999	0.63393	0.9607
GOBP_AMPA_GLUTAMATE_RECEPTOR_CLUSTERING	0.62687	0.982083	0.96006	0.999999	0.24755	0.880554
GOBP_AMYLOID_BETA_CLEARANCE_BY_TRANSCYTOSIS	0.627	0.982083	0.45876	0.999999	0.19108	0.865228
GOBP_BIOGENIC_AMINE_METABOLIC_PROCESS	0.62747	0.982083	0.9772	0.999999	0.18741	0.865228
GOBP_CARDIAC_PACEMAKER_CELL_DIFFERENTIATION	0.631	0.982083	0.86614	0.999999	0.033398	0.730368
GOBP_CELL_CELL_ADHESION_VIA_PLASMA_MEMBRANE_ADHESION_MOLECULES	0.62808	0.982083	0.92344	0.999999	0.013227	0.646045
GOBP_EARLY_ENDOSOME_TO_GOLGI_TRANSPORT	0.63331	0.982083	0.070059	0.920152	0.21955	0.871619
GOBP_ENDOPLASMIC_RETICULUM_TUBULAR_NETWORK_ORGANIZATION	0.62694	0.982083	0.75139	0.999999	0.91988	0.991985
GOBP_EPITHELIAL_FLUID_TRANSPORT	0.6286	0.982083	0.50044	0.999999	0.74544	0.972434
GOBP_EXTRACELLULAR_VESICLE_BIOGENESIS	0.62628	0.982083	0.77113	0.999999	0.08098	0.791485
GOBP_FOAM_CELL_DIFFERENTIATION	0.62696	0.982083	0.76091	0.999999	0.34102	0.904566
GOBP_GLUCOCORTICOID_METABOLIC_PROCESS	0.62761	0.982083	0.82841	0.999999	0.65239	0.960969
GOBP_GLYCOSYL_COMPOUND_BIOSYNTHETIC_PROCESS	0.63287	0.982083	0.425	0.999999	0.17428	0.860966
GOBP_HARD_PALATE_DEVELOPMENT	0.62877	0.982083	0.27555	0.999999	0.56877	0.947175
GOBP_HISTONE_METHYLATION	0.63246	0.982083	0.52858	0.999999	0.10846	0.814318
GOBP_HORMONE_CATABOLIC_PROCESS	0.62641	0.982083	0.41919	0.999999	0.21995	0.871619
GOBP_INTRACELLULAR_ZINC_ION_HOMEOSTASIS	0.62954	0.982083	0.67683	0.999999	0.32452	0.904566
GOBP_MACROPHAGE_INFLAMMATORY_PROTEIN_1_ALPHA_PRODUCTION	0.62935	0.982083	0.62088	0.999999	0.80753	0.979888
GOBP_MEMBRANE_DOCKING	0.62861	0.982083	0.63812	0.999999	0.40242	0.915248
GOBP_NATURAL_KILLER_CELL_DIFFERENTIATION	0.62785	0.982083	0.44379	0.999999	0.94629	0.994663
GOBP_NEGATIVE_REGULATION_OF_BLOOD_PRESSURE	0.63282	0.982083	0.96163	0.999999	0.25982	0.889015
GOBP_NEGATIVE_REGULATION_OF_CELL_CYCLE_PROCESS	0.62967	0.982083	0.045781	0.870943	0.21916	0.871619
GOBP_NEGATIVE_REGULATION_OF_CHEMOTAXIS	0.63283	0.982083	0.5447	0.999999	0.64775	0.960969
GOBP_NEGATIVE_REGULATION_OF_DNA_METABOLIC_PROCESS	0.6274	0.982083	0.76834	0.999999	0.25689	0.887709
GOBP_NEGATIVE_REGULATION_OF_INTRINSIC_APOPTOTIC_SIGNALING_PATHWAY_IN_RESPONSE_TO_DNA_DAMAGE	0.62873	0.982083	0.26186	0.999999	0.26201	0.889015
GOBP_NUCLEUS_ORGANIZATION	0.6317	0.982083	0.25821	0.999999	0.77352	0.977083
GOBP_ORGANONITROGEN_COMPOUND_CATABOLIC_PROCESS	0.63111	0.982083	0.55467	0.999999	0.75829	0.972434
GOBP_ORNITHINE_TRANSPORT	0.62903	0.982083	0.55847	0.999999	0.66641	0.961601
GOBP_POLYKETIDE_METABOLIC_PROCESS	0.62806	0.982083	0.95135	0.999999	0.2272	0.875079
GOBP_POSITIVE_REGULATION_OF_ACUTE_INFLAMMATORY_RESPONSE_TO_ANTIGENIC_STIMULUS	0.62722	0.982083	0.81163	0.999999	0.10631	0.813958
GOBP_POSITIVE_REGULATION_OF_MITOCHONDRIAL_FISSION	0.62586	0.982083	0.97072	0.999999	0.54615	0.944923
GOBP_POSITIVE_REGULATION_OF_MONOCYTE_CHEMOTAXIS	0.62704	0.982083	0.74332	0.999999	0.92082	0.992177
GOBP_POSITIVE_REGULATION_OF_NUCLEOTIDE_BIOSYNTHETIC_PROCESS	0.63322	0.982083	0.89422	0.999999	0.8736	0.984269
GOBP_POSITIVE_REGULATION_OF_ODONTOGENESIS	0.6295	0.982083	0.74393	0.999999	0.68853	0.964385
GOBP_POSITIVE_REGULATION_OF_OXIDATIVE_STRESS_INDUCED_CELL_DEATH	0.63004	0.982083	0.26057	0.999999	0.43163	0.919167
GOBP_POSITIVE_REGULATION_OF_RIG_I_SIGNALING_PATHWAY	0.63163	0.982083	0.93291	0.999999	0.95692	0.99585
GOBP_PROSTATE_GLANDULAR_ACINUS_MORPHOGENESIS	0.62712	0.982083	0.72815	0.999999	0.12238	0.824507
GOBP_PROTEIN_K27_LINKED_UBIQUITINATION	0.6316	0.982083	0.6439	0.999999	0.69776	0.965827
GOBP_PYRIMIDINE_CONTAINING_COMPOUND_BIOSYNTHETIC_PROCESS	0.62587	0.982083	0.51107	0.999999	0.017052	0.678611
GOBP_REGULATION_OF_ANGIOTENSIN_LEVELS_IN_BLOOD	0.63284	0.982083	0.95102	0.999999	0.47463	0.931108
GOBP_REGULATION_OF_APOPTOTIC_PROCESS_INVOLVED_IN_DEVELOPMENT	0.63168	0.982083	0.70438	0.999999	0.69588	0.965437
GOBP_REGULATION_OF_CORE_PROMOTER_BINDING	0.62775	0.982083	0.79575	0.999999	0.53441	0.94262
GOBP_REGULATION_OF_ER_ASSOCIATED_UBIQUITIN_DEPENDENT_PROTEIN_CATABOLIC_PROCESS	0.63056	0.982083	0.64425	0.999999	0.44784	0.922079
GOBP_REGULATION_OF_ESTABLISHMENT_OF_PROTEIN_LOCALIZATION	0.6331	0.982083	0.38591	0.999999	0.22089	0.871619
GOBP_REGULATION_OF_METANEPHROS_DEVELOPMENT	0.62821	0.982083	0.50945	0.999999	0.55919	0.945795
GOBP_REGULATION_OF_NEURON_MIGRATION	0.62677	0.982083	0.70626	0.999999	0.54997	0.945085
GOBP_REGULATION_OF_PERK_MEDIATED_UNFOLDED_PROTEIN_RESPONSE	0.62615	0.982083	0.67058	0.999999	0.56683	0.946806
GOBP_REGULATION_OF_PROGRAMMED_NECROTIC_CELL_DEATH	0.63172	0.982083	0.85505	0.999999	0.77999	0.978276
GOBP_REGULATION_OF_STEROID_HORMONE_SECRETION	0.63325	0.982083	0.33975	0.999999	0.42887	0.919167
GOBP_REGULATION_OF_T_HELPER_2_CELL_DIFFERENTIATION	0.63277	0.982083	0.55364	0.999999	0.91418	0.991832
GOBP_RENAL_CONTROL_OF_PERIPHERAL_VASCULAR_RESISTANCE_INVOLVED_IN_REGULATION_OF_SYSTEMIC_ARTERIAL_BLOOD_PRESSURE	0.63039	0.982083	0.40852	0.999999	0.19047	0.865228
GOBP_REPRODUCTION	0.62917	0.982083	0.3264	0.999999	0.7222	0.969371
GOBP_RESPONSE_TO_COPPER_ION	0.62947	0.982083	0.93934	0.999999	0.27294	0.8922
GOBP_RESPONSE_TO_INSECTICIDE	0.62689	0.982083	0.43894	0.999999	0.65027	0.960969
GOBP_RHYTHMIC_BEHAVIOR	0.63116	0.982083	0.46722	0.999999	0.0029281	0.534807
GOBP_SECRETORY_GRANULE_ORGANIZATION	0.62897	0.982083	0.70852	0.999999	0.41249	0.91747
GOBP_SMAD_PROTEIN_COMPLEX_ASSEMBLY	0.62809	0.982083	0.74252	0.999999	0.46885	0.929609
GOBP_SOMATOTROPIN_SECRETING_CELL_DIFFERENTIATION	0.63128	0.982083	0.98327	0.999999	0.047897	0.75944
GOBP_SPERM_AXONEME_ASSEMBLY	0.63246	0.982083	0.69094	0.999999	0.71529	0.968124
GOBP_THREONINE_METABOLIC_PROCESS	0.62933	0.982083	0.68279	0.999999	0.18431	0.864682
GOBP_THROMBIN_ACTIVATED_RECEPTOR_SIGNALING_PATHWAY	0.62883	0.982083	0.87682	0.999999	0.71938	0.969138
GOCC_BLEB	0.62762	0.982083	0.75568	0.999999	0.30281	0.902546
GOCC_EXOCYTIC_VESICLE	0.63249	0.982083	0.9271	0.999999	0.10236	0.805865
GOCC_HOST_CELLULAR_COMPONENT	0.62867	0.982083	0.18904	0.983684	0.62171	0.958437
GOCC_MITOCHONDRIAL_MATRIX	0.63182	0.982083	0.64854	0.999999	0.52427	0.939815
GOCC_NEUROTRANSMITTER_RECEPTOR_COMPLEX	0.63157	0.982083	0.92203	0.999999	0.80219	0.979365
GOCC_SET1C_COMPASS_COMPLEX	0.62669	0.982083	0.21881	0.998979	0.83047	0.982116
GOCC_SMALL_RIBOSOMAL_SUBUNIT	0.62807	0.982083	0.33035	0.999999	0.1215	0.824507
GOMF_FATTY_ACID_TRANSMEMBRANE_TRANSPORTER_ACTIVITY	0.62744	0.982083	0.96578	0.999999	0.27093	0.891307
GOMF_GROWTH_FACTOR_ACTIVITY	0.62573	0.982083	0.21651	0.997961	0.88649	0.98772
GOMF_IMPORTIN_ALPHA_FAMILY_PROTEIN_BINDING	0.62996	0.982083	0.41276	0.999999	0.088789	0.796806
GOMF_MRF_BINDING	0.6333	0.982083	0.22111	0.999999	0.21224	0.871619
GOMF_MRNA_3_UTR_AU_RICH_REGION_BINDING	0.63125	0.982083	0.77687	0.999999	0.40837	0.917188
GOMF_NF_KAPPAB_BINDING	0.63321	0.982083	0.81981	0.999999	0.78382	0.978944
GOMF_PROTEIN_TRANSMEMBRANE_TRANSPORTER_ACTIVITY	0.62835	0.982083	0.32442	0.999999	0.56882	0.947175
GOMF_PYROPHOSPHATE_HYDROLYSIS_DRIVEN_PROTON_TRANSMEMBRANE_TRANSPORTER_ACTIVITY	0.62926	0.982083	0.46278	0.999999	0.82818	0.981751
GOMF_RNA_CAP_BINDING	0.63044	0.982083	0.98276	0.999999	0.068175	0.779634
GOMF_SINGLE_STRANDED_DNA_BINDING	0.6266	0.982083	0.20071	0.987955	0.34201	0.904566
GOMF_SODIUM_CHANNEL_ACTIVITY	0.6277	0.982083	0.64172	0.999999	0.9516	0.995334
GOMF_VOLTAGE_GATED_MONOATOMIC_CATION_CHANNEL_ACTIVITY	0.63056	0.982083	0.46421	0.999999	0.70263	0.966898
HAEGERSTRAND_RESPONSE_TO_IMATINIB	0.63323	0.982083	0.31084	0.999999	0.44837	0.922359
IGARASHI_ATF4_TARGETS_DN	0.63166	0.982083	0.66131	0.999999	0.1928	0.865971
IKEDA_MIR30_TARGETS_UP	0.62875	0.982083	0.7224	0.999999	0.22201	0.871619
JINESH_BLEBBISHIELD_TRANSFORMED_STEM_CELL_SPHERES_UP	0.629	0.982083	0.7509	0.999999	0.47201	0.931059
KEGG_GLIOMA	0.63108	0.982083	0.59818	0.999999	0.13234	0.830336
KEGG_NON_SMALL_CELL_LUNG_CANCER	0.63202	0.982083	0.46817	0.999999	0.073304	0.783041
KEGG_O_GLYCAN_BIOSYNTHESIS	0.63138	0.982083	0.47217	0.999999	0.8252	0.981056
KEGG_PRIMARY_BILE_ACID_BIOSYNTHESIS	0.63193	0.982083	0.44432	0.999999	0.056999	0.7682
KORKOLA_EMBRYONAL_CARCINOMA	0.63295	0.982083	0.42806	0.999999	0.21584	0.871619
LANDIS_ERBB2_BREAST_TUMORS_324_DN	0.63117	0.982083	0.65394	0.999999	0.20913	0.871619
LEE_EARLY_T_LYMPHOCYTE_UP	0.62968	0.982083	0.52806	0.999999	0.73996	0.972434
MARCHINI_TRABECTEDIN_RESISTANCE_DN	0.62942	0.982083	0.74547	0.999999	0.29491	0.901289
MEISSNER_ES_ICP_WITH_H3K4ME3	0.62996	0.982083	0.53945	0.999999	0.9114	0.99107
MURAKAMI_UV_RESPONSE_24HR	0.63174	0.982083	0.45548	0.999999	0.80863	0.979888
PID_ALK1_PATHWAY	0.62708	0.982083	0.65406	0.999999	0.14515	0.839686
PID_VEGFR1_2_PATHWAY	0.63028	0.982083	0.44725	0.999999	0.24701	0.880554
REACTOME_FCERI_MEDIATED_CA_2_MOBILIZATION	0.63285	0.982083	0.2769	0.999999	0.67841	0.962317
REACTOME_INTERACTIONS_OF_VPR_WITH_HOST_CELLULAR_PROTEINS	0.632	0.982083	0.86868	0.999999	0.94746	0.994747
REACTOME_MITOCHONDRIAL_FATTY_ACID_BETA_OXIDATION	0.62894	0.982083	0.75463	0.999999	0.31898	0.904566
REACTOME_PHASE_0_RAPID_DEPOLARISATION	0.62641	0.982083	0.42633	0.999999	0.93777	0.993951
REACTOME_PROGRAMMED_CELL_DEATH	0.62826	0.982083	0.82451	0.999999	0.67216	0.962317
REACTOME_PTEN_REGULATION	0.62724	0.982083	0.67593	0.999999	0.70485	0.967391
REACTOME_RMTS_METHYLATE_HISTONE_ARGININES	0.63123	0.982083	0.65321	0.999999	0.47445	0.931108
REACTOME_SIGNALING_BY_ERBB2_ECD_MUTANTS	0.62661	0.982083	0.40881	0.999999	0.82637	0.98127
REACTOME_SIGNALING_BY_ERYTHROPOIETIN	0.63341	0.982083	0.41376	0.999999	0.87337	0.984205
REACTOME_SUMOYLATION_OF_UBIQUITINYLATION_PROTEINS	0.63037	0.982083	0.60071	0.999999	0.72279	0.969371
REACTOME_TETRAHYDROBIOPTERIN_BH4_SYNTHESIS_RECYCLING_SALVAGE_AND_REGULATION	0.62584	0.982083	0.68559	0.999999	0.65705	0.960969
REACTOME_TRANSCRIPTIONAL_REGULATION_BY_RUNX1	0.62875	0.982083	0.43552	0.999999	0.92311	0.992507
REACTOME_VEGF_LIGAND_RECEPTOR_INTERACTIONS	0.63138	0.982083	0.19883	0.986172	0.88671	0.98772
SENGUPTA_NASOPHARYNGEAL_CARCINOMA_WITH_LMP1_DN	0.63338	0.982083	0.73236	0.999999	0.89274	0.989317
SHIN_B_CELL_LYMPHOMA_CLUSTER_8	0.62827	0.982083	0.24351	0.999999	0.44253	0.920686
STANELLE_E2F1_TARGETS	0.63098	0.982083	0.7922	0.999999	0.46917	0.929609
TORCHIA_TARGETS_OF_EWSR1_FLI1_FUSION_UP	0.62702	0.982083	0.36909	0.999999	0.31914	0.904566
TURASHVILI_BREAST_DUCTAL_CARCINOMA_VS_DUCTAL_NORMAL_UP	0.63317	0.982083	0.26049	0.999999	0.044945	0.751049
VALK_AML_CLUSTER_15	0.6286	0.982083	0.7215	0.999999	0.66143	0.960969
WP_CYTOSINE_METHYLATION	0.63159	0.982083	0.56326	0.999999	0.90735	0.99051
WP_DISORDERS_IN_KETONE_BODY_SYNTHESIS	0.62819	0.982083	0.77811	0.999999	0.75681	0.972434
WP_DISRUPTION_OF_POSTSYNAPTIC_SIGNALING_BY_CNV	0.62668	0.982083	0.956	0.999999	0.053751	0.765211
WP_FGF23_SIGNALING_IN_HYPOPHOSPHATEMIC_RICKETS_AND_RELATED_DISORDERS	0.63341	0.982083	0.31115	0.999999	0.39002	0.914375
XU_CREBBP_TARGETS_UP	0.62972	0.982083	0.83813	0.999999	0.42713	0.919167
ZHAN_V1_LATE_DIFFERENTIATION_GENES_DN	0.62996	0.982083	0.14703	0.966746	0.30353	0.902546
REACTOME_EPH_EPHRIN_MEDIATED_REPULSION_OF_CELLS	0.63355	0.982121	0.94043	0.999999	0.27046	0.890845
WP_CHOLESTEROL_METABOLISM_WITH_BLOCH_AND_KANDUTSCHRUSSELL_PATHWAYS	0.63354	0.982121	0.59937	0.999999	0.29791	0.901289
BURTON_ADIPOGENESIS_6	0.63462	0.982202	0.43096	0.999999	0.088946	0.796806
DOUGLAS_BMI1_TARGETS_UP	0.63567	0.982202	0.32814	0.999999	0.37969	0.913273
FINETTI_BREAST_CANCER_KINOME_RED	0.63653	0.982202	0.64921	0.999999	0.6946	0.964843
GERHOLD_RESPONSE_TO_TZD_DN	0.63676	0.982202	0.53959	0.999999	0.050132	0.761501
GLASS_IGF2BP1_CLIP_TARGETS_KNOCKDOWN_DN	0.63661	0.982202	0.6534	0.999999	0.67206	0.962317
GOBP_CELLULAR_RESPONSE_TO_INTERFERON_ALPHA	0.63509	0.982202	0.5224	0.999999	0.43454	0.920596
GOBP_CELLULAR_RESPONSE_TO_MAGNESIUM_ION	0.6358	0.982202	0.68638	0.999999	0.57778	0.950366
GOBP_EPITHELIAL_CELL_MORPHOGENESIS	0.63781	0.982202	0.30142	0.999999	0.15926	0.852713
GOBP_GLUCOCORTICOID_BIOSYNTHETIC_PROCESS	0.63805	0.982202	0.71112	0.999999	0.85857	0.98331
GOBP_L_SERINE_METABOLIC_PROCESS	0.63791	0.982202	0.32295	0.999999	0.91741	0.991985
GOBP_MATURATION_OF_LSU_RRNA_FROM_TRICISTRONIC_RRNA_TRANSCRIPT_SSU_RRNA_5_8S_RRNA_LSU_RRNA	0.63585	0.982202	0.76346	0.999999	0.33037	0.904566
GOBP_NEGATIVE_REGULATION_BY_HOST_OF_VIRAL_GENOME_REPLICATION	0.63693	0.982202	0.82285	0.999999	0.41677	0.91747
GOBP_NEGATIVE_REGULATION_OF_CELLULAR_RESPONSE_TO_TRANSFORMING_GROWTH_FACTOR_BETA_STIMULUS	0.63557	0.982202	0.35372	0.999999	0.86792	0.983897
GOBP_NEGATIVE_REGULATION_OF_LAMELLIPODIUM_ORGANIZATION	0.63539	0.982202	0.36983	0.999999	0.74917	0.972434
GOBP_NEURON_PROJECTION_EXTENSION_INVOLVED_IN_NEURON_PROJECTION_GUIDANCE	0.63491	0.982202	0.68102	0.999999	0.47868	0.931395
GOBP_ORGANELLE_DISASSEMBLY	0.63675	0.982202	0.68304	0.999999	0.81492	0.980092
GOBP_POSITIVE_REGULATION_OF_ATTACHMENT_OF_SPINDLE_MICROTUBULES_TO_KINETOCHORE	0.63753	0.982202	0.56075	0.999999	0.47559	0.931191
GOBP_POSITIVE_REGULATION_OF_CELL_MATURATION	0.63628	0.982202	0.6185	0.999999	0.90816	0.99051
GOBP_POSITIVE_REGULATION_OF_DNA_CATABOLIC_PROCESS	0.63797	0.982202	0.51414	0.999999	0.92832	0.993527
GOBP_POSITIVE_REGULATION_OF_LEUKOCYTE_PROLIFERATION	0.63677	0.982202	0.62047	0.999999	0.019094	0.684228
GOBP_PROTEIN_TRANSMEMBRANE_TRANSPORT	0.635	0.982202	0.85835	0.999999	0.6475	0.960969
GOBP_REGULATION_OF_ENDOCYTIC_RECYCLING	0.63482	0.982202	0.83954	0.999999	0.46691	0.928632
GOBP_REGULATION_OF_INFLAMMATORY_RESPONSE_TO_WOUNDING	0.6379	0.982202	0.6373	0.999999	0.54588	0.944923
GOBP_REGULATION_OF_MACROPHAGE_DERIVED_FOAM_CELL_DIFFERENTIATION	0.63388	0.982202	0.75408	0.999999	0.38553	0.913273
GOBP_REGULATION_OF_MICROVILLUS_ORGANIZATION	0.63445	0.982202	0.73067	0.999999	0.69737	0.965827
GOBP_REGULATION_OF_NEUTROPHIL_EXTRAVASATION	0.63491	0.982202	0.71516	0.999999	0.43163	0.919167
GOBP_REGULATION_OF_PLATELET_AGGREGATION	0.63736	0.982202	0.50238	0.999999	0.74574	0.972434
GOBP_RESPONSE_TO_PROSTAGLANDIN	0.63534	0.982202	0.91807	0.999999	0.023471	0.69525
GOBP_SRP_DEPENDENT_COTRANSLATIONAL_PROTEIN_TARGETING_TO_MEMBRANE_TRANSLOCATION	0.63793	0.982202	0.79206	0.999999	0.79488	0.978944
GOBP_UTERINE_SMOOTH_MUSCLE_CONTRACTION	0.63475	0.982202	0.81934	0.999999	0.93329	0.993527
GOCC_BBAF_COMPLEX	0.63763	0.982202	0.78983	0.999999	0.87752	0.985551
GOCC_GOLGI_TRANS_CISTERNA	0.63464	0.982202	0.21198	0.997206	0.41616	0.91747
GOCC_MICROVILLUS_MEMBRANE	0.63718	0.982202	0.93068	0.999999	0.43766	0.920686
GOCC_ORGANELLE_SUBCOMPARTMENT	0.63683	0.982202	0.82851	0.999999	0.63802	0.9607
GOCC_TETRASPANIN_ENRICHED_MICRODOMAIN	0.63478	0.982202	0.44109	0.999999	0.87939	0.985741
GOMF_COPPER_CHAPERONE_ACTIVITY	0.63612	0.982202	0.64783	0.999999	0.9133	0.991832
GOMF_DEAMINASE_ACTIVITY	0.63743	0.982202	0.62798	0.999999	0.83821	0.982617
GOMF_DIACYLGLYCEROL_BINDING	0.63517	0.982202	0.66664	0.999999	0.052533	0.762599
GOMF_MACROMOLECULE_TRANSMEMBRANE_TRANSPORTER_ACTIVITY	0.63781	0.982202	0.47932	0.999999	0.70114	0.966631
GOMF_MYOSIN_II_BINDING	0.63392	0.982202	0.92826	0.999999	0.72757	0.970548
GOMF_PEPTIDOGLYCAN_BINDING	0.63483	0.982202	0.49745	0.999999	0.65733	0.960969
GOMF_PEROXISOME_PROLIFERATOR_ACTIVATED_RECEPTOR_BINDING	0.63794	0.982202	0.62424	0.999999	0.016827	0.676871
GOMF_PHOSPHATIDYLINOSITOL_3_5_BISPHOSPHATE_3_PHOSPHATASE_ACTIVITY	0.63445	0.982202	0.79562	0.999999	0.14051	0.837768
GOMF_UBIQUITIN_LIKE_PROTEIN_CONJUGATING_ENZYME_BINDING	0.63422	0.982202	0.34729	0.999999	0.68479	0.96356
GOTTWEIN_TARGETS_OF_KSHV_MIR_K12_11	0.6343	0.982202	0.62984	0.999999	0.087842	0.796702
GRESHOCK_CANCER_COPY_NUMBER_UP	0.63803	0.982202	0.48562	0.999999	0.68651	0.964272
KANG_FLUOROURACIL_RESISTANCE_DN	0.63739	0.982202	0.68964	0.999999	0.2872	0.900232
KEGG_FOCAL_ADHESION	0.6371	0.982202	0.31601	0.999999	0.29055	0.901289
KEGG_PANTOTHENATE_AND_COA_BIOSYNTHESIS	0.63661	0.982202	0.8203	0.999999	0.062912	0.770991
LIANG_SILENCED_BY_METHYLATION_DN	0.63416	0.982202	0.82828	0.999999	0.95673	0.99585
MARSON_FOXP3_TARGETS_STIMULATED_DN	0.63437	0.982202	0.37757	0.999999	0.095124	0.801831
MATZUK_CUMULUS_EXPANSION	0.63462	0.982202	0.61332	0.999999	0.48875	0.933229
MODY_HIPPOCAMPUS_POSTNATAL	0.63532	0.982202	0.64515	0.999999	0.32762	0.904566
NIKOLSKY_BREAST_CANCER_8Q23_Q24_AMPLICON	0.63402	0.982202	0.74915	0.999999	0.32936	0.904566
PEPPER_CHRONIC_LYMPHOCYTIC_LEUKEMIA_UP	0.63534	0.982202	0.71433	0.999999	0.86484	0.983897
PID_ILK_PATHWAY	0.63653	0.982202	0.81611	0.999999	0.60961	0.95612
PID_VEGF_VEGFR_PATHWAY	0.63497	0.982202	0.24247	0.999999	0.7072	0.967694
RAMALHO_STEMNESS_DN	0.63514	0.982202	0.4697	0.999999	0.069762	0.779839
REACTOME_ABACAVIR_ADME	0.63532	0.982202	0.55888	0.999999	0.84758	0.982668
REACTOME_CD28_DEPENDENT_PI3K_AKT_SIGNALING	0.63503	0.982202	0.55734	0.999999	0.57905	0.950825
REACTOME_E2F_ENABLED_INHIBITION_OF_PRE_REPLICATION_COMPLEX_FORMATION	0.63727	0.982202	0.86252	0.999999	0.3281	0.904566
REACTOME_FCGR3A_MEDIATED_IL10_SYNTHESIS	0.63724	0.982202	0.47552	0.999999	0.066318	0.775998
REACTOME_FOXO_MEDIATED_TRANSCRIPTION_OF_CELL_DEATH_GENES	0.63785	0.982202	0.84318	0.999999	0.26461	0.889092
REACTOME_GLUCOSE_METABOLISM	0.63652	0.982202	0.91335	0.999999	0.58656	0.951762
REACTOME_INLB_MEDIATED_ENTRY_OF_LISTERIA_MONOCYTOGENES_INTO_HOST_CELL	0.63752	0.982202	0.79751	0.999999	0.26764	0.890141
REACTOME_METABOLISM_OF_STEROID_HORMONES	0.63398	0.982202	0.77021	0.999999	0.32742	0.904566
REACTOME_SHC1_EVENTS_IN_ERBB2_SIGNALING	0.6361	0.982202	0.50887	0.999999	0.94343	0.994393
SARTIPY_NORMAL_AT_INSULIN_RESISTANCE_DN	0.63631	0.982202	0.517	0.999999	0.14492	0.839686
SERVITJA_LIVER_HNF1A_TARGETS_UP	0.63581	0.982202	0.4215	0.999999	0.11354	0.820199
VANLOO_SP3_TARGETS_UP	0.63622	0.982202	0.42853	0.999999	0.72607	0.970149
WP_COVID19_ADVERSE_OUTCOME_PATHWAY	0.63563	0.982202	0.36363	0.999999	0.8304	0.982116
WP_FIBRIN_COMPLEMENT_RECEPTOR_3_SIGNALING_PATHWAY	0.63691	0.982202	0.42547	0.999999	0.99549	0.99883
WP_LINOLEIC_ACID_METABOLISM_AFFECTED_BY_SARSCOV2	0.63653	0.982202	0.47642	0.999999	0.19177	0.86591
WP_MITOCHONDRIAL_COMPLEX_II_ASSEMBLY	0.63756	0.982202	0.92876	0.999999	0.8489	0.982736
WP_SECRETION_OF_HYDROCHLORIC_ACID_IN_PARIETAL_CELLS	0.63638	0.982202	0.84026	0.999999	0.13777	0.835099
YAGUE_PRETUMOR_DRUG_RESISTANCE_UP	0.63762	0.982202	0.60172	0.999999	0.44279	0.920686
YAO_TEMPORAL_RESPONSE_TO_PROGESTERONE_CLUSTER_3	0.63792	0.982202	0.7403	0.999999	0.38357	0.913273
THEODOROU_MAMMARY_TUMORIGENESIS	0.63816	0.982282	0.46476	0.999999	0.13448	0.832545
GOBP_ESTABLISHMENT_OF_PROTEIN_LOCALIZATION_TO_ENDOPLASMIC_RETICULUM	0.63827	0.982284	0.84561	0.999999	0.63818	0.9607
GOBP_POSITIVE_REGULATION_OF_PLASMINOGEN_ACTIVATION	0.63845	0.982284	0.67812	0.999999	0.39593	0.914848
GOBP_REGULATION_OF_DNA_DAMAGE_RESPONSE_SIGNAL_TRANSDUCTION_BY_P53_CLASS_MEDIATOR_RESULTING_IN_TRANSCRIPTION_OF_P21_CLASS_MEDIATOR	0.63838	0.982284	0.56351	0.999999	0.84612	0.982668
GOBP_VENTRICULAR_SYSTEM_DEVELOPMENT	0.63845	0.982284	0.88761	0.999999	0.28115	0.897792
GOMF_FOUR_WAY_JUNCTION_HELICASE_ACTIVITY	0.6384	0.982284	0.61735	0.999999	0.65414	0.960969
REACTOME_SYNTHESIS_OF_PROSTAGLANDINS_PG_AND_THROMBOXANES_TX	0.63853	0.982318	0.9149	0.999999	0.32577	0.904566
GOBP_FAT_PAD_DEVELOPMENT	0.6386	0.982337	0.75525	0.999999	0.77593	0.977202
GOBP_PEPTIDYL_L_CYSTEINE_S_PALMITOYLATION	0.63891	0.982419	0.79026	0.999999	0.99391	0.99883
GOBP_RENAL_ABSORPTION	0.63879	0.982419	0.80612	0.999999	0.93902	0.994336
GOBP_RESPONSE_TO_RADIATION	0.639	0.982419	0.65284	0.999999	0.053202	0.765211
HOFMANN_CELL_LYMPHOMA_DN	0.63895	0.982419	0.73957	0.999999	0.33459	0.904566
OUELLET_CULTURED_OVARIAN_CANCER_INVASIVE_VS_LMP_UP	0.639	0.982419	0.6479	0.999999	0.90298	0.99051
RAY_TUMORIGENESIS_BY_ERBB2_CDC25A_DN	0.63885	0.982419	0.47341	0.999999	0.078512	0.78729
GOBP_REGULATION_OF_ANTIGEN_RECEPTOR_MEDIATED_SIGNALING_PATHWAY	0.63906	0.982423	0.70052	0.999999	0.92295	0.992507
GOBP_RHYTHMIC_PROCESS	0.63914	0.982457	0.75769	0.999999	0.023963	0.69525
GOBP_POSITIVE_REGULATION_OF_CYTOPLASMIC_TRANSPORT	0.63925	0.982537	0.76745	0.999999	0.4328	0.919662
BLANCO_MELO_COVID19_SARS_COV_2_INFECTION_CALU3_CELLS_DN	0.63987	0.982578	0.54232	0.999999	0.72844	0.970548
DELASERNA_MYOD_TARGETS_UP	0.63996	0.982578	0.2276	0.999999	0.93321	0.993527
GENTILE_UV_RESPONSE_CLUSTER_D8	0.63975	0.982578	0.90112	0.999999	0.39232	0.914848
GOBP_DTTP_METABOLIC_PROCESS	0.63973	0.982578	0.25722	0.999999	0.18853	0.865228
GOBP_POSITIVE_REGULATION_OF_NUCLEOTIDE_BINDING_OLIGOMERIZATION_DOMAIN_CONTAINING_2_SIGNALING_PATHWAY	0.63958	0.982578	0.50184	0.999999	0.56953	0.947175
GOBP_REGULATION_OF_ENDOCYTOSIS	0.63937	0.982578	0.92886	0.999999	0.57433	0.948443
GOBP_UTERUS_MORPHOGENESIS	0.63996	0.982578	0.68653	0.999999	0.1287	0.830336
GOCC_EXTRINSIC_COMPONENT_OF_SYNAPTIC_MEMBRANE	0.63997	0.982578	0.27879	0.999999	0.98261	0.996855
GOMF_CARGO_ADAPTOR_ACTIVITY	0.63989	0.982578	0.67595	0.999999	0.74822	0.972434
REACTOME_DEFECTIVE_EXT2_CAUSES_EXOSTOSES_2	0.6394	0.982578	0.46007	0.999999	0.2624	0.88904
REACTOME_DOWNREGULATION_OF_ERBB2_SIGNALING	0.63951	0.982578	0.60896	0.999999	0.89358	0.989451
REACTOME_TRNA_MODIFICATION_IN_THE_NUCLEUS_AND_CYTOSOL	0.63987	0.982578	0.33777	0.999999	0.91996	0.991985
AMIT_DELAYED_EARLY_GENES	0.65198	0.982685	0.37696	0.999999	0.45807	0.924892
BAFNA_MUC4_TARGETS_UP	0.64687	0.982685	0.4789	0.999999	0.25534	0.885835
BANDRES_RESPONSE_TO_CARMUSTIN_MGMT_24HR_UP	0.65476	0.982685	0.73299	0.999999	0.50301	0.936735
BHAT_ESR1_TARGETS_NOT_VIA_AKT1_DN	0.6508	0.982685	0.75083	0.999999	0.23445	0.878911
BILANGES_RAPAMYCIN_SENSITIVE_VIA_TSC1_AND_TSC2	0.65129	0.982685	0.82508	0.999999	0.17513	0.860966
BIOCARTA_EIF_PATHWAY	0.6435	0.982685	0.99467	0.999999	0.028586	0.711206
BIOCARTA_NKCELLS_PATHWAY	0.64424	0.982685	0.44063	0.999999	0.017877	0.680569
BIOCARTA_SRCRPTP_PATHWAY	0.65599	0.982685	0.86572	0.999999	0.24192	0.880187
BOSCO_ALLERGEN_INDUCED_TH2_ASSOCIATED_MODULE	0.6464	0.982685	0.36196	0.999999	0.3952	0.914848
BOSCO_INTERFERON_INDUCED_ANTIVIRAL_MODULE	0.64846	0.982685	0.61524	0.999999	0.81505	0.980092
BOYAULT_LIVER_CANCER_SUBCLASS_G2	0.65026	0.982685	0.32983	0.999999	0.81702	0.980415
BOYAULT_LIVER_CANCER_SUBCLASS_G5_DN	0.64054	0.982685	0.2417	0.999999	0.57304	0.948054
CASTELLANO_HRAS_TARGETS_DN	0.64822	0.982685	0.16148	0.968856	0.53598	0.943153
CEBALLOS_TARGETS_OF_TP53_AND_MYC_UP	0.65075	0.982685	0.42206	0.999999	0.45787	0.924892
DANG_REGULATED_BY_MYC_UP	0.64737	0.982685	0.41263	0.999999	0.92252	0.992507
DORN_ADENOVIRUS_INFECTION_32HR_UP	0.64729	0.982685	0.84825	0.999999	0.32934	0.904566
ELLWOOD_MYC_TARGETS_DN	0.64173	0.982685	0.78302	0.999999	0.74051	0.972434
ELVIDGE_HYPOXIA_BY_DMOG_DN	0.64554	0.982685	0.74429	0.999999	0.076311	0.786769
ENGELMANN_CANCER_PROGENITORS_UP	0.6414	0.982685	0.99585	0.999999	0.14708	0.84127
FOURNIER_ACINAR_DEVELOPMENT_LATE_DN	0.6513	0.982685	0.61565	0.999999	0.9796	0.996841
GOBP_ADHESION_OF_SYMBIONT_TO_HOST_CELL	0.64202	0.982685	0.11152	0.95162	0.35206	0.90599
GOBP_ANTIGEN_PROCESSING_AND_PRESENTATION	0.65449	0.982685	0.42213	0.999999	0.33663	0.904566
GOBP_ANTIMICROBIAL_HUMORAL_IMMUNE_RESPONSE_MEDIATED_BY_ANTIMICROBIAL_PEPTIDE	0.64073	0.982685	0.4451	0.999999	0.88642	0.98772
GOBP_ASPARTATE_TRANSMEMBRANE_TRANSPORT	0.65268	0.982685	0.46901	0.999999	0.30202	0.902546
GOBP_AUTOPHAGIC_CELL_DEATH	0.65204	0.982685	0.56449	0.999999	0.90764	0.99051
GOBP_BILE_ACID_AND_BILE_SALT_TRANSPORT	0.64774	0.982685	0.80691	0.999999	0.77435	0.977147
GOBP_BIOLOGICAL_PROCESS_INVOLVED_IN_INTERACTION_WITH_HOST	0.65406	0.982685	0.17244	0.976414	0.50958	0.936735
GOBP_CELLULAR_RESPONSE_TO_CAMP	0.65366	0.982685	0.9171	0.999999	0.14582	0.839686
GOBP_CELLULAR_RESPONSE_TO_HORMONE_STIMULUS	0.64118	0.982685	0.47226	0.999999	0.65845	0.960969
GOBP_CELLULAR_RESPONSE_TO_NUTRIENT	0.65355	0.982685	0.19799	0.985068	0.22025	0.871619
GOBP_CELL_PROLIFERATION_INVOLVED_IN_METANEPHROS_DEVELOPMENT	0.65552	0.982685	0.49052	0.999999	0.50003	0.936239
GOBP_CIRCADIAN_SLEEP_WAKE_CYCLE_NON_REM_SLEEP	0.65233	0.982685	0.58192	0.999999	0.42026	0.917616
GOBP_CONNECTIVE_TISSUE_REPLACEMENT_INVOLVED_IN_INFLAMMATORY_RESPONSE_WOUND_HEALING	0.65562	0.982685	0.25458	0.999999	0.12099	0.824507
GOBP_COPI_COATED_VESICLE_BUDDING	0.65286	0.982685	0.28704	0.999999	0.098518	0.804272
GOBP_DENDRITE_MORPHOGENESIS	0.64382	0.982685	0.77391	0.999999	0.12062	0.824507
GOBP_DETECTION_OF_MECHANICAL_STIMULUS	0.65169	0.982685	0.44729	0.999999	0.81166	0.979953
GOBP_DETECTION_OF_VISIBLE_LIGHT	0.65182	0.982685	0.21253	0.997206	0.18339	0.864617
GOBP_DOUBLE_STRAND_BREAK_REPAIR_INVOLVED_IN_MEIOTIC_RECOMBINATION	0.64299	0.982685	0.099652	0.944939	0.37363	0.912459
GOBP_ECTODERM_DEVELOPMENT	0.65128	0.982685	0.90645	0.999999	0.34789	0.905814
GOBP_ENDONUCLEOLYTIC_CLEAVAGE_IN_5_ETS_OF_TRICISTRONIC_RRNA_TRANSCRIPT_SSU_RRNA_5_8S_RRNA_LSU_RRNA	0.65024	0.982685	0.8211	0.999999	0.84156	0.982668
GOBP_EPITHELIAL_CELL_PROLIFERATION_INVOLVED_IN_SALIVARY_GLAND_MORPHOGENESIS	0.64366	0.982685	0.50371	0.999999	0.27186	0.89195
GOBP_FOREBRAIN_DEVELOPMENT	0.64652	0.982685	0.7166	0.999999	0.28298	0.898029
GOBP_GASTRIC_ACID_SECRETION	0.64982	0.982685	0.61287	0.999999	0.85492	0.982779
GOBP_GENERATION_OF_PRECURSOR_METABOLITES_AND_ENERGY	0.64574	0.982685	0.69067	0.999999	0.18314	0.864617
GOBP_GLUCOSE_IMPORT_ACROSS_PLASMA_MEMBRANE	0.64987	0.982685	0.96436	0.999999	0.70759	0.96781
GOBP_GLUTATHIONE_CATABOLIC_PROCESS	0.64209	0.982685	0.28772	0.999999	0.6858	0.964179
GOBP_GLYOXYLATE_METABOLIC_PROCESS	0.64345	0.982685	0.77397	0.999999	0.93652	0.993726
GOBP_GONADAL_MESODERM_DEVELOPMENT	0.64526	0.982685	0.72179	0.999999	0.57229	0.948054
GOBP_HINDBRAIN_TANGENTIAL_CELL_MIGRATION	0.65217	0.982685	0.44766	0.999999	0.13683	0.835099
GOBP_LATERAL_VENTRICLE_DEVELOPMENT	0.64663	0.982685	0.49967	0.999999	0.35342	0.906302
GOBP_LENS_DEVELOPMENT_IN_CAMERA_TYPE_EYE	0.65181	0.982685	0.92577	0.999999	0.15972	0.853349
GOBP_LEUKOCYTE_MIGRATION_INVOLVED_IN_INFLAMMATORY_RESPONSE	0.65483	0.982685	0.44875	0.999999	0.40136	0.915248
GOBP_LIPID_PHOSPHORYLATION	0.64669	0.982685	0.55596	0.999999	0.7281	0.970548
GOBP_LOCALIZATION_WITHIN_MEMBRANE	0.64637	0.982685	0.93287	0.999999	0.3961	0.914848
GOBP_LUNG_ASSOCIATED_MESENCHYME_DEVELOPMENT	0.65435	0.982685	0.60674	0.999999	0.71725	0.96865
GOBP_MAINTENANCE_OF_LOCATION	0.64928	0.982685	0.77875	0.999999	0.68675	0.964384
GOBP_MEDIUM_CHAIN_FATTY_ACID_METABOLIC_PROCESS	0.6509	0.982685	0.99531	0.999999	0.45438	0.924225
GOBP_METANEPHRIC_EPITHELIUM_DEVELOPMENT	0.6456	0.982685	0.67691	0.999999	0.53325	0.94262
GOBP_MICROTUBULE_ANCHORING	0.64861	0.982685	0.91165	0.999999	0.11939	0.824507
GOBP_MITOCHONDRIAL_DNA_METABOLIC_PROCESS	0.64934	0.982685	0.55804	0.999999	0.79944	0.978944
GOBP_MITOCHONDRIAL_RESPIRASOME_ASSEMBLY	0.6405	0.982685	0.35554	0.999999	0.22219	0.871619
GOBP_MITOCHONDRION_DISTRIBUTION	0.64443	0.982685	0.41822	0.999999	0.84476	0.982668
GOBP_MITOCHONDRION_ORGANIZATION	0.65059	0.982685	0.67726	0.999999	0.93201	0.993527
GOBP_MONOTERPENOID_METABOLIC_PROCESS	0.6409	0.982685	0.25588	0.999999	0.66953	0.961808
GOBP_MORPHOGENESIS_OF_AN_EPITHELIAL_FOLD	0.653	0.982685	0.80465	0.999999	0.10953	0.814318
GOBP_MUSCLE_ORGAN_DEVELOPMENT	0.64477	0.982685	0.7524	0.999999	0.30343	0.902546
GOBP_NEGATIVE_REGULATION_OF_ASTROCYTE_ACTIVATION	0.65541	0.982685	0.53638	0.999999	0.69805	0.965827
GOBP_NEGATIVE_REGULATION_OF_EPITHELIAL_CELL_APOPTOTIC_PROCESS	0.64806	0.982685	0.5	0.999999	0.75794	0.972434
GOBP_NEGATIVE_REGULATION_OF_FIBROBLAST_GROWTH_FACTOR_RECEPTOR_SIGNALING_PATHWAY	0.65324	0.982685	0.68909	0.999999	0.31381	0.904566
GOBP_NEGATIVE_REGULATION_OF_GLUCOCORTICOID_METABOLIC_PROCESS	0.64074	0.982685	0.40378	0.999999	0.93675	0.993726
GOBP_NEGATIVE_REGULATION_OF_IMMUNOGLOBULIN_PRODUCTION	0.64548	0.982685	0.74623	0.999999	0.45207	0.923137
GOBP_NEGATIVE_REGULATION_OF_INCLUSION_BODY_ASSEMBLY	0.64873	0.982685	0.9165	0.999999	0.25084	0.883598
GOBP_NEGATIVE_REGULATION_OF_MITOTIC_CELL_CYCLE_PHASE_TRANSITION	0.64383	0.982685	0.26411	0.999999	0.60209	0.955444
GOBP_NEGATIVE_REGULATION_OF_MYOSIN_LIGHT_CHAIN_PHOSPHATASE_ACTIVITY	0.6446	0.982685	0.57687	0.999999	0.67734	0.962317
GOBP_NEGATIVE_REGULATION_OF_PEPTIDYL_CYSTEINE_S_NITROSYLATION	0.64059	0.982685	0.39978	0.999999	0.54651	0.944923
GOBP_NEGATIVE_REGULATION_OF_RELAXATION_OF_MUSCLE	0.65532	0.982685	0.84242	0.999999	0.19476	0.865971
GOBP_NEGATIVE_REGULATION_OF_SECRETION	0.65134	0.982685	0.98778	0.999999	0.94157	0.994336
GOBP_NEGATIVE_REGULATION_OF_TRANSCRIPTION_REGULATORY_REGION_DNA_BINDING	0.64242	0.982685	0.65809	0.999999	0.46795	0.929544
GOBP_NEGATIVE_REGULATION_OF_VITAMIN_D_BIOSYNTHETIC_PROCESS	0.65288	0.982685	0.3182	0.999999	0.89962	0.990133
GOBP_NEURAL_PLATE_MORPHOGENESIS	0.64632	0.982685	0.46453	0.999999	0.22126	0.871619
GOBP_NEURAL_RETINA_DEVELOPMENT	0.64766	0.982685	0.64395	0.999999	0.68429	0.963542
GOBP_NEURON_INTRINSIC_APOPTOTIC_SIGNALING_PATHWAY_IN_RESPONSE_TO_OXIDATIVE_STRESS	0.64719	0.982685	0.69889	0.999999	0.0012178	0.470652
GOBP_NUCLEOBASE_CONTAINING_SMALL_MOLECULE_BIOSYNTHETIC_PROCESS	0.6463	0.982685	0.41029	0.999999	0.19537	0.865971
GOBP_N_GLYCAN_PROCESSING	0.64528	0.982685	0.79952	0.999999	0.33935	0.904566
GOBP_ORGANELLE_ASSEMBLY	0.6498	0.982685	0.4609	0.999999	0.16183	0.855296
GOBP_PEPTIDYL_LYSINE_MONOMETHYLATION	0.64697	0.982685	0.48548	0.999999	0.14531	0.839686
GOBP_POSITIVE_REGULATION_OF_BLOOD_VESSEL_ENDOTHELIAL_CELL_PROLIFERATION_INVOLVED_IN_SPROUTING_ANGIOGENESIS	0.65361	0.982685	0.51747	0.999999	0.82282	0.981056
GOBP_POSITIVE_REGULATION_OF_CARDIAC_MUSCLE_CELL_PROLIFERATION	0.64187	0.982685	0.82075	0.999999	0.21505	0.871619
GOBP_POSITIVE_REGULATION_OF_CONNECTIVE_TISSUE_REPLACEMENT	0.64798	0.982685	0.43857	0.999999	0.75608	0.972434
GOBP_POSITIVE_REGULATION_OF_FC_RECEPTOR_MEDIATED_STIMULATORY_SIGNALING_PATHWAY	0.64977	0.982685	0.63309	0.999999	0.3699	0.910297
GOBP_POSITIVE_REGULATION_OF_GLOMERULUS_DEVELOPMENT	0.65163	0.982685	0.61831	0.999999	0.26038	0.889015
GOBP_POSITIVE_REGULATION_OF_MITOCHONDRION_ORGANIZATION	0.64395	0.982685	0.77084	0.999999	0.6104	0.956404
GOBP_POSITIVE_REGULATION_OF_PROSTAGLANDIN_BIOSYNTHETIC_PROCESS	0.64096	0.982685	0.8293	0.999999	0.91698	0.991985
GOBP_POSITIVE_REGULATION_OF_PROTEIN_DEACETYLATION	0.65285	0.982685	0.97939	0.999999	0.65257	0.960969
GOBP_POSITIVE_REGULATION_OF_TOLL_LIKE_RECEPTOR_4_SIGNALING_PATHWAY	0.64806	0.982685	0.2646	0.999999	0.82794	0.981739
GOBP_PROSTATE_GLAND_MORPHOGENESIS	0.64743	0.982685	0.36095	0.999999	0.10909	0.814318
GOBP_PROTEASOMAL_PROTEIN_CATABOLIC_PROCESS	0.64275	0.982685	0.1866	0.98366	0.55784	0.945795
GOBP_PROTEIN_ACTIVATION_CASCADE	0.64777	0.982685	0.58327	0.999999	0.96903	0.996553
GOBP_PROTEIN_EXPORT_FROM_NUCLEUS	0.65431	0.982685	0.24863	0.999999	0.84623	0.982668
GOBP_PROTEIN_LOCALIZATION_TO_MICROTUBULE	0.64997	0.982685	0.51535	0.999999	0.083494	0.793807
GOBP_PROTEIN_TETRAMERIZATION	0.64931	0.982685	0.94617	0.999999	0.66216	0.960969
GOBP_PROXIMAL_DISTAL_PATTERN_FORMATION_INVOLVED_IN_NEPHRON_DEVELOPMENT	0.64806	0.982685	0.85349	0.999999	0.66954	0.961808
GOBP_PURINE_NUCLEOSIDE_CATABOLIC_PROCESS	0.65399	0.982685	0.36234	0.999999	0.63523	0.9607
GOBP_QUINOLINATE_METABOLIC_PROCESS	0.65059	0.982685	0.40483	0.999999	0.6187	0.958109
GOBP_REACTIVE_OXYGEN_SPECIES_BIOSYNTHETIC_PROCESS	0.6478	0.982685	0.75377	0.999999	0.83063	0.982145
GOBP_REGULATION_OF_3_UTR_MEDIATED_MRNA_STABILIZATION	0.64921	0.982685	0.66393	0.999999	0.13007	0.830336
GOBP_REGULATION_OF_CALCIUM_MEDIATED_SIGNALING	0.64815	0.982685	0.31917	0.999999	0.23271	0.878485
GOBP_REGULATION_OF_CARDIAC_EPITHELIAL_TO_MESENCHYMAL_TRANSITION	0.6438	0.982685	0.90861	0.999999	0.20572	0.871619
GOBP_REGULATION_OF_CELLULAR_RESPONSE_TO_INSULIN_STIMULUS	0.65489	0.982685	0.46082	0.999999	0.77582	0.977202
GOBP_REGULATION_OF_DNA_TEMPLATED_DNA_REPLICATION_INITIATION	0.65593	0.982685	0.17401	0.979102	0.74209	0.972434
GOBP_REGULATION_OF_DOPAMINERGIC_NEURON_DIFFERENTIATION	0.65143	0.982685	0.62739	0.999999	0.53064	0.942146
GOBP_REGULATION_OF_FIBROBLAST_GROWTH_FACTOR_RECEPTOR_SIGNALING_PATHWAY	0.6539	0.982685	0.68869	0.999999	0.25474	0.885517
GOBP_REGULATION_OF_FILOPODIUM_ASSEMBLY	0.64415	0.982685	0.51835	0.999999	0.45816	0.924892
GOBP_REGULATION_OF_GLIAL_CELL_APOPTOTIC_PROCESS	0.65151	0.982685	0.34251	0.999999	0.76344	0.973547
GOBP_REGULATION_OF_HEAT_GENERATION	0.64405	0.982685	0.91763	0.999999	0.71734	0.96865
GOBP_REGULATION_OF_HEMATOPOIETIC_PROGENITOR_CELL_DIFFERENTIATION	0.64251	0.982685	0.87794	0.999999	0.95563	0.99585
GOBP_REGULATION_OF_HEMATOPOIETIC_STEM_CELL_DIFFERENTIATION	0.65069	0.982685	0.87672	0.999999	0.49156	0.933335
GOBP_REGULATION_OF_IMMUNE_EFFECTOR_PROCESS	0.65343	0.982685	0.59696	0.999999	0.48454	0.932442
GOBP_REGULATION_OF_INTRACELLULAR_SIGNAL_TRANSDUCTION	0.64799	0.982685	0.30828	0.999999	0.34415	0.904566
GOBP_REGULATION_OF_MODIFICATION_OF_POSTSYNAPTIC_STRUCTURE	0.64845	0.982685	0.41128	0.999999	0.91228	0.99133
GOBP_REGULATION_OF_MONOATOMIC_ANION_TRANSMEMBRANE_TRANSPORT	0.65373	0.982685	0.88384	0.999999	0.081721	0.79251
GOBP_REGULATION_OF_PEPTIDE_TRANSPORT	0.65592	0.982685	0.82684	0.999999	0.70616	0.967402
GOBP_REGULATION_OF_PLATELET_DERIVED_GROWTH_FACTOR_RECEPTOR_ALPHA_SIGNALING_PATHWAY	0.65296	0.982685	0.75034	0.999999	0.089418	0.796806
GOBP_REGULATION_OF_PROTEIN_UBIQUITINATION	0.6496	0.982685	0.73719	0.999999	0.49101	0.933335
GOBP_REGULATION_OF_RHODOPSIN_MEDIATED_SIGNALING_PATHWAY	0.65115	0.982685	0.26147	0.999999	0.11758	0.824507
GOBP_REGULATION_OF_STORE_OPERATED_CALCIUM_ENTRY	0.64677	0.982685	0.48372	0.999999	0.89617	0.989451
GOBP_REGULATION_OF_SYSTEMIC_ARTERIAL_BLOOD_PRESSURE_BY_ENDOTHELIN	0.64971	0.982685	0.83218	0.999999	0.88931	0.988477
GOBP_REGULATION_OF_T_CELL_MIGRATION	0.65316	0.982685	0.66932	0.999999	0.74416	0.972434
GOBP_REGULATION_OF_URINE_VOLUME	0.64513	0.982685	0.94672	0.999999	0.36511	0.90929
GOBP_REGULATION_OF_VENTRICULAR_CARDIAC_MUSCLE_CELL_MEMBRANE_REPOLARIZATION	0.64426	0.982685	0.42936	0.999999	0.55228	0.945773
GOBP_REGULATION_OF_VESICLE_FUSION	0.64778	0.982685	0.46256	0.999999	0.79825	0.978944
GOBP_RESPONSE_TO_BMP	0.6471	0.982685	0.79037	0.999999	0.051051	0.762166
GOBP_RESPONSE_TO_COBALT_ION	0.65051	0.982685	0.52667	0.999999	0.51065	0.936735
GOBP_RESPONSE_TO_EPINEPHRINE	0.64714	0.982685	0.22824	0.999999	0.50253	0.936735
GOBP_RESPONSE_TO_FLUID_SHEAR_STRESS	0.64456	0.982685	0.93827	0.999999	0.20183	0.870213
GOBP_RESPONSE_TO_MUSCLE_ACTIVITY	0.65456	0.982685	0.057676	0.907089	0.38299	0.913273
GOBP_RETINA_DEVELOPMENT_IN_CAMERA_TYPE_EYE	0.65492	0.982685	0.40818	0.999999	0.11287	0.817442
GOBP_RNA_CAPPING	0.64821	0.982685	0.26051	0.999999	0.53524	0.943089
GOBP_SELF_PROTEOLYSIS	0.64301	0.982685	0.0038295	0.554387	0.57732	0.950236
GOBP_SEQUESTERING_OF_METAL_ION	0.65154	0.982685	0.58994	0.999999	0.36635	0.90929
GOBP_SKELETAL_MUSCLE_FIBER_DIFFERENTIATION	0.64527	0.982685	0.63651	0.999999	0.87871	0.985718
GOBP_THORAX_AND_ANTERIOR_ABDOMEN_DETERMINATION	0.64818	0.982685	0.61324	0.999999	0.83903	0.982668
GOBP_WATER_SOLUBLE_VITAMIN_BIOSYNTHETIC_PROCESS	0.64153	0.982685	0.78375	0.999999	0.77266	0.976738
GOCC_AXON	0.65469	0.982685	0.8874	0.999999	0.31075	0.904566
GOCC_BASAL_PART_OF_CELL	0.65517	0.982685	0.50098	0.999999	0.77743	0.97737
GOCC_BRAHMA_COMPLEX	0.64719	0.982685	0.86937	0.999999	0.72795	0.970548
GOCC_CELL_CELL_CONTACT_ZONE	0.64675	0.982685	0.49826	0.999999	0.40621	0.915617
GOCC_CIA_COMPLEX	0.65564	0.982685	0.54287	0.999999	0.57958	0.951107
GOCC_CYTOLYTIC_GRANULE	0.64951	0.982685	0.81885	0.999999	0.30879	0.904566
GOCC_EARLY_PHAGOSOME	0.64691	0.982685	0.33416	0.999999	0.93211	0.993527
GOCC_MIDBODY	0.64172	0.982685	0.65849	0.999999	0.78444	0.978944
GOCC_PARASPECKLES	0.65522	0.982685	0.69821	0.999999	0.68441	0.963542
GOCC_PHOTORECEPTOR_OUTER_SEGMENT_MEMBRANE	0.65218	0.982685	0.51424	0.999999	0.92023	0.991985
GOCC_PINOSOME	0.64797	0.982685	0.65057	0.999999	0.67221	0.962317
GOCC_PROXIMAL_DENDRITE	0.64845	0.982685	0.88288	0.999999	0.82918	0.981908
GOCC_SPERM_HEAD	0.65309	0.982685	0.43508	0.999999	0.82484	0.981056
GOCC_TIGHT_JUNCTION	0.65311	0.982685	0.42549	0.999999	0.8716	0.983988
GOMF_ACETYLCHOLINE_RECEPTOR_INHIBITOR_ACTIVITY	0.65271	0.982685	0.59968	0.999999	0.5201	0.938387
GOMF_ALDEHYDE_LYASE_ACTIVITY	0.64773	0.982685	0.99609	0.999999	0.090818	0.798532
GOMF_ANNEALING_ACTIVITY	0.65419	0.982685	0.61092	0.999999	0.70297	0.966898
GOMF_CARBONYL_REDUCTASE_NADPH_ACTIVITY	0.64889	0.982685	0.66608	0.999999	0.93059	0.993527
GOMF_CYTOSKELETAL_MOTOR_ACTIVITY	0.6472	0.982685	0.68646	0.999999	0.31304	0.904566
GOMF_DNA_METHYLTRANSFERASE_ACTIVITY	0.64019	0.982685	0.42582	0.999999	0.71129	0.96781
GOMF_FUCOSE_BINDING	0.65007	0.982685	0.82551	0.999999	0.26091	0.889015
GOMF_GDP_DISSOCIATION_INHIBITOR_ACTIVITY	0.65171	0.982685	0.55658	0.999999	0.39826	0.914848
GOMF_HISTONE_DEACETYLASE_BINDING	0.64099	0.982685	0.56158	0.999999	0.63164	0.9607
GOMF_HISTONE_H3K4_METHYLTRANSFERASE_ACTIVITY	0.6492	0.982685	0.95297	0.999999	0.46263	0.925746
GOMF_HISTONE_KINASE_ACTIVITY	0.64989	0.982685	0.54788	0.999999	0.51695	0.937968
GOMF_ORGANIC_ACID_BINDING	0.65154	0.982685	0.63817	0.999999	0.53178	0.942544
GOMF_OXIDOREDUCTASE_ACTIVITY_ACTING_ON_OTHER_NITROGENOUS_COMPOUNDS_AS_DONORS_CYTOCHROME_AS_ACCEPTOR	0.65521	0.982685	0.96735	0.999999	0.8682	0.983897
GOMF_OXIDOREDUCTASE_ACTIVITY_ACTING_ON_THE_ALDEHYDE_OR_OXO_GROUP_OF_DONORS_DISULFIDE_AS_ACCEPTOR	0.64111	0.982685	0.87637	0.999999	0.086909	0.796702
GOMF_PEPTIDASE_ACTIVATOR_ACTIVITY_INVOLVED_IN_APOPTOTIC_PROCESS	0.65345	0.982685	0.44766	0.999999	0.74956	0.972434
GOMF_PHOSPHOLIPID_TRANSFER_ACTIVITY	0.64657	0.982685	0.61609	0.999999	0.66159	0.960969
GOMF_PHOSPHOTRANSFERASE_ACTIVITY_FOR_OTHER_SUBSTITUTED_PHOSPHATE_GROUPS	0.64744	0.982685	0.89922	0.999999	0.02283	0.69525
GOMF_POTASSIUM_ION_TRANSMEMBRANE_TRANSPORTER_ACTIVITY	0.64902	0.982685	0.35028	0.999999	0.81797	0.980603
GOMF_PROTEIN_TYROSINE_KINASE_ACTIVATOR_ACTIVITY	0.6533	0.982685	0.19501	0.984434	0.728	0.970548
GOMF_PROTEIN_TYROSINE_THREONINE_PHOSPHATASE_ACTIVITY	0.65364	0.982685	0.6848	0.999999	0.27245	0.8922
GOMF_S100_PROTEIN_BINDING	0.65205	0.982685	0.743	0.999999	0.39901	0.915053
GOMF_SERINE_TYPE_EXOPEPTIDASE_ACTIVITY	0.65325	0.982685	0.49143	0.999999	0.80476	0.979888
GOMF_SYNDECAN_BINDING	0.65428	0.982685	0.62113	0.999999	0.85722	0.98331
GOMF_VASCULAR_ENDOTHELIAL_GROWTH_FACTOR_BINDING	0.64704	0.982685	0.46721	0.999999	0.50008	0.936239
GREENBAUM_E2A_TARGETS_UP	0.65285	0.982685	0.39256	0.999999	0.73519	0.972434
HANSON_HRAS_SIGNALING_VIA_NFKB	0.65047	0.982685	0.46406	0.999999	0.83114	0.982249
HE_PTEN_TARGETS_DN	0.64238	0.982685	0.18903	0.983684	0.55909	0.945795
HOFFMANN_LARGE_TO_SMALL_PRE_BII_LYMPHOCYTE_UP	0.65253	0.982685	0.53163	0.999999	0.75487	0.972434
KEGG_BUTANOATE_METABOLISM	0.64817	0.982685	0.79157	0.999999	0.81276	0.979953
KEGG_PATHOGENIC_ESCHERICHIA_COLI_INFECTION	0.65455	0.982685	0.61251	0.999999	0.54811	0.944923
KEGG_PYRIMIDINE_METABOLISM	0.65586	0.982685	0.69007	0.999999	0.19091	0.865228
KYNG_ENVIRONMENTAL_STRESS_RESPONSE_DN	0.65331	0.982685	0.38031	0.999999	0.88065	0.985746
KYNG_RESPONSE_TO_H2O2_VIA_ERCC6	0.65031	0.982685	0.71657	0.999999	0.44117	0.920686
LIU_TOPBP1_TARGETS	0.6448	0.982685	0.25936	0.999999	0.61364	0.956607
LU_EZH2_TARGETS_DN	0.64478	0.982685	0.59277	0.999999	0.67551	0.962317
LY_AGING_MIDDLE_UP	0.64571	0.982685	0.62154	0.999999	0.67142	0.96215
MARIADASON_REGULATED_BY_HISTONE_ACETYLATION_DN	0.64252	0.982685	0.69779	0.999999	0.47458	0.931108
MCBRYAN_PUBERTAL_TGFB1_TARGETS_UP	0.64311	0.982685	0.68592	0.999999	0.30529	0.903736
MEBARKI_HCC_PROGENITOR_FZD8CRD_DN	0.64645	0.982685	0.82174	0.999999	0.46709	0.928773
MEBARKI_HCC_PROGENITOR_WNT_UP_CTNNB1_INDEPENDENT	0.6456	0.982685	0.80702	0.999999	0.28262	0.897915
MEISSNER_ES_ICP_WITH_H3K4ME3_AND_H3K27ME3	0.65129	0.982685	0.45385	0.999999	0.80234	0.979365
MODY_HIPPOCAMPUS_NEONATAL	0.64248	0.982685	0.46646	0.999999	0.75817	0.972434
MYLLYKANGAS_AMPLIFICATION_HOT_SPOT_5	0.65408	0.982685	0.83166	0.999999	0.26375	0.88904
NABA_ECM_AFFILIATED	0.64718	0.982685	0.15764	0.968856	0.61353	0.956607
NAKAYAMA_FRA2_TARGETS	0.65541	0.982685	0.84695	0.999999	0.32451	0.904566
NAKAYAMA_SOFT_TISSUE_TUMORS_PCA1_DN	0.64129	0.982685	0.47488	0.999999	0.44224	0.920686
NEBEN_AML_WITH_FLT3_OR_NRAS_DN	0.64966	0.982685	0.084375	0.931886	0.72988	0.970991
NIKOLSKY_BREAST_CANCER_10Q22_AMPLICON	0.65346	0.982685	0.73382	0.999999	0.89304	0.989445
NIKOLSKY_BREAST_CANCER_5P15_AMPLICON	0.6413	0.982685	0.61503	0.999999	0.98336	0.996989
PAL_PRMT5_TARGETS_UP	0.64182	0.982685	0.26602	0.999999	0.70417	0.967073
PID_LYMPH_ANGIOGENESIS_PATHWAY	0.6471	0.982685	0.61525	0.999999	0.23007	0.876224
PID_NFKAPPAB_ATYPICAL_PATHWAY	0.6425	0.982685	0.10316	0.948601	0.9847	0.997339
PID_P38_ALPHA_BETA_DOWNSTREAM_PATHWAY	0.65599	0.982685	0.46843	0.999999	0.55866	0.945795
PID_P38_GAMMA_DELTA_PATHWAY	0.65089	0.982685	0.55275	0.999999	0.24017	0.880187
PID_REG_GR_PATHWAY	0.64778	0.982685	0.073845	0.921477	0.44905	0.923073
POS_RESPONSE_TO_HISTAMINE_UP	0.64338	0.982685	0.67937	0.999999	0.53788	0.943153
REACTOME_ACTIVATED_NTRK2_SIGNALS_THROUGH_FYN	0.6504	0.982685	0.5161	0.999999	0.13793	0.835187
REACTOME_ASPIRIN_ADME	0.6532	0.982685	0.71228	0.999999	0.21224	0.871619
REACTOME_ATTENUATION_PHASE	0.64675	0.982685	0.52406	0.999999	0.45105	0.923099
REACTOME_CASPASE_ACTIVATION_VIA_EXTRINSIC_APOPTOTIC_SIGNALLING_PATHWAY	0.64917	0.982685	0.6787	0.999999	0.6213	0.958437
REACTOME_CATION_COUPLED_CHLORIDE_COTRANSPORTERS	0.64683	0.982685	0.73161	0.999999	0.26333	0.88904
REACTOME_CLATHRIN_MEDIATED_ENDOCYTOSIS	0.65474	0.982685	0.11624	0.95162	0.36013	0.90929
REACTOME_CYTOCHROME_P450_ARRANGED_BY_SUBSTRATE_TYPE	0.65272	0.982685	0.21219	0.997206	0.069235	0.779839
REACTOME_DISEASES_OF_BASE_EXCISION_REPAIR	0.64203	0.982685	0.41174	0.999999	0.88779	0.987957
REACTOME_DNA_DAMAGE_BYPASS	0.65	0.982685	0.74083	0.999999	0.95149	0.995334
REACTOME_GLUTAMATE_NEUROTRANSMITTER_RELEASE_CYCLE	0.64714	0.982685	0.27329	0.999999	0.058045	0.7682
REACTOME_GLYCOLYSIS	0.65443	0.982685	0.89651	0.999999	0.6094	0.95612
REACTOME_HYALURONAN_BIOSYNTHESIS_AND_EXPORT	0.64561	0.982685	0.61254	0.999999	0.39402	0.914848
REACTOME_INHIBITION_OF_REPLICATION_INITIATION_OF_DAMAGED_DNA_BY_RB1_E2F1	0.65393	0.982685	0.7025	0.999999	0.90843	0.99051
REACTOME_INTEGRATION_OF_ENERGY_METABOLISM	0.6499	0.982685	0.52942	0.999999	0.22091	0.871619
REACTOME_INTERLEUKIN_4_AND_INTERLEUKIN_13_SIGNALING	0.64098	0.982685	0.31054	0.999999	0.98595	0.997339
REACTOME_LDL_CLEARANCE	0.6558	0.982685	0.55907	0.999999	0.25879	0.889015
REACTOME_METABOLISM_OF_FAT_SOLUBLE_VITAMINS	0.65065	0.982685	0.73442	0.999999	0.011775	0.646045
REACTOME_METABOLISM_OF_STEROIDS	0.64658	0.982685	0.38189	0.999999	0.22301	0.871619
REACTOME_METAL_SEQUESTRATION_BY_ANTIMICROBIAL_PROTEINS	0.64179	0.982685	0.89402	0.999999	0.48969	0.933229
REACTOME_NEGATIVE_REGULATION_OF_MAPK_PATHWAY	0.65483	0.982685	0.67373	0.999999	0.30476	0.903736
REACTOME_NEGATIVE_REGULATION_OF_MET_ACTIVITY	0.6429	0.982685	0.54858	0.999999	0.45947	0.924978
REACTOME_NGF_INDEPENDANT_TRKA_ACTIVATION	0.64201	0.982685	0.53529	0.999999	0.75925	0.972877
REACTOME_NUCLEAR_PORE_COMPLEX_NPC_DISASSEMBLY	0.65148	0.982685	0.69458	0.999999	0.90057	0.99051
REACTOME_REGULATION_OF_PYRUVATE_DEHYDROGENASE_PDH_COMPLEX	0.65043	0.982685	0.67871	0.999999	0.83436	0.982617
REACTOME_SEMA3A_PAK_DEPENDENT_AXON_REPULSION	0.64223	0.982685	0.75202	0.999999	0.17832	0.861703
REACTOME_SIGNALING_BY_FGFR	0.65079	0.982685	0.88043	0.999999	0.15314	0.847155
REACTOME_SIGNALING_BY_MET	0.65209	0.982685	0.40111	0.999999	0.77367	0.977083
REACTOME_SIGNALING_BY_RETINOIC_ACID	0.65426	0.982685	0.63916	0.999999	0.39132	0.914392
REACTOME_SUMOYLATION_OF_RNA_BINDING_PROTEINS	0.64196	0.982685	0.50244	0.999999	0.82864	0.981767
REACTOME_SYNTHESIS_OF_PA	0.65323	0.982685	0.71153	0.999999	0.47779	0.931348
REACTOME_TACHYKININ_RECEPTORS_BIND_TACHYKININS	0.65161	0.982685	0.91685	0.999999	0.93246	0.993527
REACTOME_TBC_RABGAPS	0.65047	0.982685	0.64529	0.999999	0.076314	0.786769
REACTOME_UNBLOCKING_OF_NMDA_RECEPTORS_GLUTAMATE_BINDING_AND_ACTIVATION	0.65029	0.982685	0.8843	0.999999	0.93734	0.993778
REACTOME_UPTAKE_AND_FUNCTION_OF_DIPHTHERIA_TOXIN	0.64661	0.982685	0.32683	0.999999	0.81162	0.979953
REACTOME_WAX_AND_PLASMALOGEN_BIOSYNTHESIS	0.64684	0.982685	0.4561	0.999999	0.39991	0.915159
RICKMAN_TUMOR_DIFFERENTIATED_WELL_VS_MODERATELY_DN	0.65272	0.982685	0.37606	0.999999	0.95714	0.99585
ROSS_AML_WITH_CBFB_MYH11_FUSION	0.64051	0.982685	0.86745	0.999999	0.8093	0.979888
SAGIV_CD24_TARGETS_DN	0.64298	0.982685	0.7174	0.999999	0.71941	0.969138
SAKAI_TUMOR_INFILTRATING_MONOCYTES_UP	0.64786	0.982685	0.4147	0.999999	0.051179	0.762166
SCHAEFFER_PROSTATE_DEVELOPMENT_AND_CANCER_BOX4_UP	0.65285	0.982685	0.46023	0.999999	0.06685	0.775998
SEMBA_FHIT_TARGETS_DN	0.65123	0.982685	0.10663	0.95162	0.79748	0.978944
SMID_BREAST_CANCER_BASAL_DN	0.65505	0.982685	0.95268	0.999999	0.27301	0.8922
SU_THYMUS	0.65175	0.982685	0.66934	0.999999	0.55218	0.945773
TESAR_ALK_TARGETS_HUMAN_ES_4D_DN	0.65557	0.982685	0.31636	0.999999	0.98585	0.997339
TESAR_ALK_TARGETS_HUMAN_ES_5D_DN	0.65557	0.982685	0.31636	0.999999	0.98585	0.997339
TONKS_TARGETS_OF_RUNX1_RUNX1T1_FUSION_SUSTAINDED_IN_ERYTHROCYTE_UP	0.65521	0.982685	0.68839	0.999999	0.69791	0.965827
VANTVEER_BREAST_CANCER_ESR1_DN	0.6477	0.982685	0.66157	0.999999	0.91829	0.991985
WALLACE_PROSTATE_CANCER_RACE_UP	0.64521	0.982685	0.44288	0.999999	0.31038	0.904566
WHITE_NEUROBLASTOMA_WITH_1P36.3_DELETION	0.64334	0.982685	0.48316	0.999999	0.50058	0.936454
WP_ALANINE_AND_ASPARTATE_METABOLISM	0.65574	0.982685	0.89387	0.999999	0.39024	0.914375
WP_CARDIAC_HYPERTROPHIC_RESPONSE	0.65393	0.982685	0.68132	0.999999	0.0070881	0.629601
WP_EPITHELIAL_TO_MESENCHYMAL_TRANSITION_IN_COLORECTAL_CANCER	0.64245	0.982685	0.53828	0.999999	0.019416	0.688475
WP_FATTY_ACID_BIOSYNTHESIS	0.6509	0.982685	0.96215	0.999999	0.099544	0.805865
WP_METHYLATION_PATHWAYS	0.64061	0.982685	0.72685	0.999999	0.6002	0.955117
WP_PATHOGENIC_ESCHERICHIA_COLI_INFECTION	0.65455	0.982685	0.61251	0.999999	0.54811	0.944923
WP_RAC1PAK1P38MMP2_PATHWAY	0.64779	0.982685	0.76596	0.999999	0.5661	0.946519
WP_S1P_RECEPTOR_SIGNAL_TRANSDUCTION	0.64253	0.982685	0.8979	0.999999	0.044487	0.751049
WP_SOMATIC_SEX_DETERMINATION	0.64094	0.982685	0.2254	0.999999	0.21894	0.871619
WP_THYROXINE_THYROID_HORMONE_PRODUCTION	0.64863	0.982685	0.72677	0.999999	0.33833	0.904566
WP_VITAMIN_B12_DISORDERS	0.65542	0.982685	0.87355	0.999999	0.89253	0.989317
YIH_RESPONSE_TO_ARSENITE_C5	0.64689	0.982685	0.42123	0.999999	0.12926	0.830336
ZHAN_MULTIPLE_MYELOMA_MS_UP	0.64983	0.982685	0.46175	0.999999	0.63689	0.9607
ZHONG_RESPONSE_TO_AZACITIDINE_AND_TSA_UP	0.65049	0.982685	0.43094	0.999999	0.49065	0.933335
GOBP_EOSINOPHIL_MIGRATION	0.65642	0.982816	0.71908	0.999999	0.54741	0.944923
GOBP_HISTONE_ARGININE_METHYLATION	0.65674	0.982816	0.30688	0.999999	0.36377	0.90929
GOBP_NEGATIVE_REGULATION_OF_AUTOPHAGY_OF_MITOCHONDRION	0.65642	0.982816	0.77543	0.999999	0.50741	0.936735
GOBP_NEGATIVE_REGULATION_OF_PROTEIN_POLYUBIQUITINATION	0.65706	0.982816	0.34462	0.999999	0.39535	0.914848
GOBP_POSITIVE_REGULATION_OF_PROTEIN_SERINE_THREONINE_KINASE_ACTIVITY	0.65695	0.982816	0.74545	0.999999	0.97796	0.996841
GOBP_POSITIVE_REGULATION_OF_T_CELL_PROLIFERATION	0.65652	0.982816	0.61762	0.999999	0.64739	0.960969
GOBP_SEXUAL_REPRODUCTION	0.65629	0.982816	0.6625	0.999999	0.56392	0.946519
GOCC_CHROMATIN_SILENCING_COMPLEX	0.65663	0.982816	0.95597	0.999999	0.90407	0.99051
GOMF_ACETYLCHOLINE_GATED_MONOATOMIC_CATION_SELECTIVE_CHANNEL_ACTIVITY	0.65699	0.982816	0.66843	0.999999	2.0794e-05	0.0392891
GOMF_CYSTEINE_TYPE_ENDOPEPTIDASE_ACTIVITY_INVOLVED_IN_APOPTOTIC_SIGNALING_PATHWAY	0.65633	0.982816	0.71163	0.999999	0.48739	0.933083
GOMF_POLYUBIQUITIN_MODIFICATION_DEPENDENT_PROTEIN_BINDING	0.65695	0.982816	0.80494	0.999999	0.73943	0.972434
GOMF_TRANSMEMBRANE_RECEPTOR_PROTEIN_SERINE_THREONINE_KINASE_ACTIVITY	0.65686	0.982816	0.79592	0.999999	0.3035	0.902546
HOEGERKORP_CD44_TARGETS_DIRECT_DN	0.65621	0.982816	0.27427	0.999999	0.96277	0.996032
HOLLEMAN_ASPARAGINASE_RESISTANCE_ALL_UP	0.65705	0.982816	0.35234	0.999999	0.70717	0.967694
REACTOME_CREATINE_METABOLISM	0.65674	0.982816	0.58585	0.999999	0.6292	0.9607
REACTOME_DNA_REPLICATION_INITIATION	0.65696	0.982816	0.51667	0.999999	0.38694	0.913273
REACTOME_TRAF3_DEPENDENT_IRF_ACTIVATION_PATHWAY	0.65699	0.982816	0.26674	0.999999	0.80331	0.979455
REACTOME_RUNX1_REGULATES_TRANSCRIPTION_OF_GENES_INVOLVED_IN_DIFFERENTIATION_OF_MYELOID_CELLS	0.65713	0.982834	0.2805	0.999999	0.022633	0.69525
CHANG_POU5F1_TARGETS_UP	0.65764	0.982935	0.70407	0.999999	0.8733	0.984192
CHEOK_RESPONSE_TO_HD_MTX_DN	0.65758	0.982935	0.64096	0.999999	0.33694	0.904566
DORMOY_ELAVL1_TARGETS	0.65754	0.982935	0.29147	0.999999	0.031249	0.726313
GAVIN_FOXP3_TARGETS_CLUSTER_P7	0.65751	0.982935	0.81892	0.999999	0.59543	0.95434
GOBP_INTERLEUKIN_2_MEDIATED_SIGNALING_PATHWAY	0.65762	0.982935	0.3014	0.999999	0.99261	0.99883
GOBP_POSITIVE_REGULATION_OF_PATHWAY_RESTRICTED_SMAD_PROTEIN_PHOSPHORYLATION	0.65759	0.982935	0.57496	0.999999	0.64354	0.960969
RAY_ALZHEIMERS_DISEASE	0.65742	0.982935	0.52477	0.999999	0.80937	0.979888
REACTOME_ANTI_INFLAMMATORY_RESPONSE_FAVOURING_LEISHMANIA_PARASITE_INFECTION	0.65766	0.982935	0.78103	0.999999	0.091752	0.799714
GOBP_MOTILE_CILIUM_ASSEMBLY	0.65774	0.982968	0.71928	0.999999	0.41268	0.91747
GOBP_NEPHRON_MORPHOGENESIS	0.65793	0.983008	0.75614	0.999999	0.74416	0.972434
GOMF_PROTEIN_CYSTEINE_S_STEAROYLTRANSFERASE_ACTIVITY	0.65794	0.983008	0.78487	0.999999	0.97818	0.996841
KOMMAGANI_TP63_GAMMA_TARGETS	0.65788	0.983008	0.75606	0.999999	0.40887	0.917188
GOBP_DISRUPTION_OF_CELLULAR_COMPONENT_OF_ANOTHER_ORGANISM	0.65817	0.983084	0.29722	0.999999	0.41654	0.91747
GOBP_POTASSIUM_ION_HOMEOSTASIS	0.65826	0.983084	0.58743	0.999999	0.23786	0.878911
GOBP_RESPONSE_TO_DIETARY_EXCESS	0.65825	0.983084	0.60854	0.999999	0.59748	0.954498
GOCC_INTERCELLULAR_CANALICULUS	0.65828	0.983084	0.63854	0.999999	0.81269	0.979953
GOCC_LIPID_DROPLET	0.65815	0.983084	0.58817	0.999999	0.49426	0.933755
GOBP_REGULATION_OF_HEART_RATE_BY_CARDIAC_CONDUCTION	0.65844	0.983236	0.17533	0.979102	0.62062	0.958193
BIOCARTA_CB1R_PATHWAY	0.65872	0.983557	0.4542	0.999999	0.63462	0.9607
IBRAHIM_NRF1_DOWN	0.65877	0.983557	0.58404	0.999999	0.004994	0.573804
GOBP_ADIPONECTIN_ACTIVATED_SIGNALING_PATHWAY	0.65921	0.983678	0.91932	0.999999	0.16716	0.856902
GOBP_DETOXIFICATION_OF_INORGANIC_COMPOUND	0.65923	0.983678	0.83907	0.999999	0.8591	0.98331
GOBP_HYPOXIA_INDUCIBLE_FACTOR_1ALPHA_SIGNALING_PATHWAY	0.65935	0.983678	0.22126	0.999999	0.20689	0.871619
GOBP_NEUROMUSCULAR_PROCESS_CONTROLLING_BALANCE	0.65906	0.983678	0.94992	0.999999	0.72692	0.970389
GOCC_PI_BODY	0.65893	0.983678	0.45131	0.999999	0.35636	0.907289
GOMF_3_HYDROXYACYL_COA_DEHYDRATASE_ACTIVITY	0.65919	0.983678	0.63302	0.999999	0.13192	0.830336
GOMF_SIGNALING_RECEPTOR_INHIBITOR_ACTIVITY	0.65943	0.983678	0.24773	0.999999	0.90853	0.99051
KEGG_NOD_LIKE_RECEPTOR_SIGNALING_PATHWAY	0.65936	0.983678	0.65968	0.999999	0.55775	0.945795
PARK_APL_PATHOGENESIS_DN	0.65906	0.983678	0.73537	0.999999	0.12097	0.824507
WP_MED_AND_PSEUDOACHONDROPLASIA_GENES	0.65941	0.983678	0.73943	0.999999	0.28739	0.900232
BARRIER_CANCER_RELAPSE_NORMAL_SAMPLE_UP	0.66092	0.983736	0.54483	0.999999	0.21361	0.871619
BIOCARTA_EICOSANOID_PATHWAY	0.6603	0.983736	0.47738	0.999999	0.36824	0.909808
BIOCARTA_HES_PATHWAY	0.66161	0.983736	0.71891	0.999999	0.66993	0.961808
BROWNE_HCMV_INFECTION_10HR_UP	0.6604	0.983736	0.64334	0.999999	0.8848	0.987665
CHIANG_LIVER_CANCER_SUBCLASS_CTNNB1_UP	0.66011	0.983736	0.067875	0.920152	0.3656	0.90929
GOBP_BLASTOCYST_DEVELOPMENT	0.66087	0.983736	0.79691	0.999999	0.1305	0.830336
GOBP_CELL_JUNCTION_MAINTENANCE	0.66176	0.983736	0.84705	0.999999	0.64308	0.960969
GOBP_CENTRAL_NERVOUS_SYSTEM_NEURON_AXONOGENESIS	0.66077	0.983736	0.36587	0.999999	0.30565	0.903736
GOBP_DICARBOXYLIC_ACID_METABOLIC_PROCESS	0.65983	0.983736	0.18983	0.983759	0.93083	0.993527
GOBP_DIRECT_OSSIFICATION	0.66041	0.983736	0.6829	0.999999	0.24917	0.881924
GOBP_DISTAL_TUBULE_DEVELOPMENT	0.66162	0.983736	0.61552	0.999999	0.88788	0.987957
GOBP_HYDROGEN_SULFIDE_METABOLIC_PROCESS	0.66021	0.983736	0.36532	0.999999	0.82208	0.981056
GOBP_MEDIUM_CHAIN_FATTY_ACID_CATABOLIC_PROCESS	0.66045	0.983736	0.99916	0.999999	0.53451	0.94262
GOBP_NEGATIVE_REGULATION_OF_GLIAL_CELL_APOPTOTIC_PROCESS	0.66124	0.983736	0.42534	0.999999	0.65074	0.960969
GOBP_NEGATIVE_REGULATION_OF_REACTIVE_OXYGEN_SPECIES_BIOSYNTHETIC_PROCESS	0.66213	0.983736	0.81442	0.999999	0.78237	0.978944
GOBP_NUCLEOTIDE_SUGAR_METABOLIC_PROCESS	0.66143	0.983736	0.51602	0.999999	0.073562	0.783787
GOBP_PEPTIDYL_CYSTEINE_MODIFICATION	0.66156	0.983736	0.68987	0.999999	0.98861	0.99821
GOBP_POSITIVE_REGULATION_OF_FATTY_ACID_TRANSPORT	0.6621	0.983736	0.82019	0.999999	0.83607	0.982617
GOBP_POSITIVE_REGULATION_OF_LEUKOCYTE_CHEMOTAXIS	0.65988	0.983736	0.69928	0.999999	0.22501	0.873678
GOBP_REGULATION_OF_IMMUNE_SYSTEM_PROCESS	0.66026	0.983736	0.67281	0.999999	0.35352	0.906302
GOBP_REGULATION_OF_LYMPHOCYTE_MIGRATION	0.66047	0.983736	0.71772	0.999999	0.90817	0.99051
GOBP_REGULATION_OF_NON_CANONICAL_WNT_SIGNALING_PATHWAY	0.65983	0.983736	0.39169	0.999999	0.57422	0.948443
GOBP_REGULATION_OF_PIGMENT_CELL_DIFFERENTIATION	0.6617	0.983736	0.74137	0.999999	0.78347	0.978944
GOBP_RETINOIC_ACID_RECEPTOR_SIGNALING_PATHWAY	0.66091	0.983736	0.38441	0.999999	0.58986	0.952661
GOBP_TRANS_SYNAPTIC_SIGNALING_BY_TRANS_SYNAPTIC_COMPLEX	0.66201	0.983736	0.70747	0.999999	0.79187	0.978944
GOCC_CRD_MEDIATED_MRNA_STABILITY_COMPLEX	0.66102	0.983736	0.75225	0.999999	0.56478	0.946519
GOCC_PLASMA_MEMBRANE_REGION	0.66136	0.983736	0.97504	0.999999	0.27403	0.892592
GOMF_CYCLIC_NUCLEOTIDE_DEPENDENT_PROTEIN_KINASE_ACTIVITY	0.6598	0.983736	0.33203	0.999999	0.11386	0.820567
GOMF_LONG_CHAIN_FATTY_ACID_BINDING	0.66197	0.983736	0.81729	0.999999	0.62685	0.9607
GOMF_O_ACETYLTRANSFERASE_ACTIVITY	0.66096	0.983736	0.5502	0.999999	0.37718	0.913273
GOMF_PEPTIDOGLYCAN_IMMUNE_RECEPTOR_ACTIVITY	0.66048	0.983736	0.86975	0.999999	0.60955	0.95612
GOMF_RIBONUCLEOPROTEIN_COMPLEX_BINDING	0.66092	0.983736	0.8645	0.999999	0.18572	0.865228
GOMF_SOLUTE_INORGANIC_ANION_ANTIPORTER_ACTIVITY	0.66115	0.983736	0.85391	0.999999	0.22109	0.871619
HOFMANN_CELL_LYMPHOMA_UP	0.66199	0.983736	0.14866	0.96809	0.26993	0.89038
MIKKELSEN_IPS_LCP_WITH_H3K27ME3	0.66039	0.983736	0.83375	0.999999	0.51191	0.936735
PID_CD40_PATHWAY	0.66079	0.983736	0.24466	0.999999	0.687	0.964385
PID_PLK1_PATHWAY	0.66094	0.983736	0.89567	0.999999	0.33453	0.904566
REACTOME_FORMATION_OF_FIBRIN_CLOT_CLOTTING_CASCADE	0.66201	0.983736	0.47021	0.999999	0.81759	0.980603
REACTOME_INTERLEUKIN_2_FAMILY_SIGNALING	0.66198	0.983736	0.094676	0.941829	0.87823	0.985718
REACTOME_SMOOTH_MUSCLE_CONTRACTION	0.66039	0.983736	0.18361	0.98127	0.67589	0.962317
REACTOME_TRANSCRIPTIONAL_REGULATION_OF_PLURIPOTENT_STEM_CELLS	0.6616	0.983736	0.46737	0.999999	0.33202	0.904566
REACTOME_TRNA_PROCESSING	0.6613	0.983736	0.77889	0.999999	0.90971	0.99051
REACTOME_VITAMIN_C_ASCORBATE_METABOLISM	0.66196	0.983736	0.6037	0.999999	0.45271	0.923394
WATANABE_RECTAL_CANCER_RADIOTHERAPY_RESPONSIVE_DN	0.6612	0.983736	0.3395	0.999999	0.29557	0.901289
WP_PRADERWILLI_AND_ANGELMAN_SYNDROME	0.66202	0.983736	0.2436	0.999999	0.82926	0.981935
YAO_TEMPORAL_RESPONSE_TO_PROGESTERONE_CLUSTER_0	0.66208	0.983736	0.79064	0.999999	0.72415	0.969733
GOBP_CRANIAL_GANGLION_DEVELOPMENT	0.66221	0.983769	0.90479	0.999999	0.0080467	0.630572
BIOCARTA_DC_PATHWAY	0.66249	0.983841	0.58927	0.999999	0.28778	0.90057
GOBP_NEUROTRANSMITTER_RECEPTOR_TRANSPORT_POSTSYNAPTIC_ENDOSOME_TO_LYSOSOME	0.66243	0.983841	0.68324	0.999999	0.19338	0.865971
GOCC_ACTIN_CYTOSKELETON	0.66249	0.983841	0.55284	0.999999	0.3749	0.913273
GOMF_THIAMINE_TRANSMEMBRANE_TRANSPORTER_ACTIVITY	0.66243	0.983841	0.7282	0.999999	0.28918	0.901289
GOBP_HOMOTYPIC_CELL_CELL_ADHESION	0.66257	0.983874	0.45433	0.999999	0.97363	0.996841
KANG_DOXORUBICIN_RESISTANCE_UP	0.66266	0.983922	0.56147	0.999999	0.89146	0.989317
GOBP_FOREBRAIN_VENTRICULAR_ZONE_PROGENITOR_CELL_DIVISION	0.66301	0.984112	0.55502	0.999999	0.49203	0.933335
GOBP_NEURONAL_DENSE_CORE_VESICLE_EXOCYTOSIS	0.66302	0.984112	0.51299	0.999999	0.92186	0.99248
GOBP_PROSTATE_GLANDULAR_ACINUS_DEVELOPMENT	0.66296	0.984112	0.56843	0.999999	0.75044	0.972434
GOBP_PROTEIN_DEMANNOSYLATION	0.66293	0.984112	0.51138	0.999999	0.75594	0.972434
ACEVEDO_LIVER_CANCER_UP	0.69109	0.984184	0.2856	0.999999	0.97649	0.996841
ALONSO_METASTASIS_NEURAL_UP	0.67369	0.984184	0.78691	0.999999	0.84329	0.982668
AUJLA_IL22_AND_IL17A_SIGNALING	0.67018	0.984184	0.8385	0.999999	0.7281	0.970548
BANDRES_RESPONSE_TO_CARMUSTIN_MGMT_48HR_UP	0.6778	0.984184	0.39924	0.999999	0.3399	0.904566
BARRIER_COLON_CANCER_RECURRENCE_DN	0.68121	0.984184	0.46447	0.999999	0.31995	0.904566
BECKER_TAMOXIFEN_RESISTANCE_UP	0.68182	0.984184	0.41647	0.999999	0.48017	0.931768
BENPORATH_PROLIFERATION	0.67327	0.984184	0.50461	0.999999	0.47957	0.931768
BERENJENO_ROCK_SIGNALING_NOT_VIA_RHOA_UP	0.68031	0.984184	0.47826	0.999999	0.35657	0.907289
BIDUS_METASTASIS_DN	0.68703	0.984184	0.108	0.95162	0.61405	0.956607
BIOCARTA_ACH_PATHWAY	0.67234	0.984184	0.41834	0.999999	0.56896	0.947175
BIOCARTA_AHSP_PATHWAY	0.69679	0.984184	0.42787	0.999999	0.84782	0.982668
BIOCARTA_AMI_PATHWAY	0.68292	0.984184	0.67772	0.999999	0.35718	0.907492
BIOCARTA_CELL2CELL_PATHWAY	0.68262	0.984184	0.77882	0.999999	0.36228	0.90929
BIOCARTA_CREM_PATHWAY	0.66343	0.984184	0.94354	0.999999	0.43434	0.920596
BIOCARTA_CTCF_PATHWAY	0.66354	0.984184	0.55693	0.999999	0.42507	0.919108
BIOCARTA_CYTOKINE_PATHWAY	0.69496	0.984184	0.53987	0.999999	0.55516	0.945795
BIOCARTA_HIF_PATHWAY	0.68375	0.984184	0.69635	0.999999	0.81331	0.979953
BIOCARTA_PCAF_PATHWAY	0.67484	0.984184	0.44346	0.999999	0.47954	0.931768
BOYLAN_MULTIPLE_MYELOMA_PCA3_UP	0.69828	0.984184	0.51904	0.999999	0.75372	0.972434
BROWNE_HCMV_INFECTION_8HR_DN	0.6882	0.984184	0.66312	0.999999	0.027959	0.707994
CAFFAREL_RESPONSE_TO_THC_24HR_3_UP	0.66757	0.984184	0.94943	0.999999	0.93663	0.993726
CAFFAREL_RESPONSE_TO_THC_8HR_3_UP	0.66509	0.984184	0.41791	0.999999	0.31507	0.904566
CAIRO_LIVER_DEVELOPMENT_DN	0.68998	0.984184	0.90141	0.999999	0.71101	0.96781
CHEN_PDGF_TARGETS	0.67766	0.984184	0.55223	0.999999	0.049327	0.761501
CHOI_ATL_CHRONIC_VS_ACUTE_DN	0.67384	0.984184	0.89663	0.999999	0.30121	0.902546
DASU_IL6_SIGNALING_UP	0.68088	0.984184	0.54775	0.999999	0.92891	0.993527
DAVIES_MULTIPLE_MYELOMA_VS_MGUS_DN	0.67105	0.984184	0.23815	0.999999	0.1805	0.862553
DELACROIX_RAR_TARGETS_DN	0.68739	0.984184	0.89527	0.999999	0.23874	0.879119
DEURIG_T_CELL_PROLYMPHOCYTIC_LEUKEMIA_UP	0.68362	0.984184	0.72933	0.999999	0.86122	0.983405
DOANE_BREAST_CANCER_ESR1_DN	0.67971	0.984184	0.8614	0.999999	0.14595	0.839686
DORN_ADENOVIRUS_INFECTION_48HR_UP	0.6819	0.984184	0.73346	0.999999	0.69386	0.964843
EHRLICH_ICF_SYNDROM_DN	0.68208	0.984184	0.81307	0.999999	0.8672	0.983897
EINAV_INTERFERON_SIGNATURE_IN_CANCER	0.67412	0.984184	0.22671	0.999999	0.63097	0.9607
FIGUEROA_AML_METHYLATION_CLUSTER_3_DN	0.69873	0.984184	0.31535	0.999999	0.16585	0.856707
FIRESTEIN_PROLIFERATION	0.69188	0.984184	0.64826	0.999999	0.30075	0.902414
FLECHNER_BIOPSY_KIDNEY_TRANSPLANT_REJECTED_VS_OK_DN	0.69811	0.984184	0.83073	0.999999	0.16485	0.85596
FOROUTAN_INTEGRATED_TGFB_EMT_UP	0.68807	0.984184	0.68802	0.999999	0.11203	0.816997
FRIDMAN_SENESCENCE_DN	0.68271	0.984184	0.35558	0.999999	0.35385	0.906302
FULCHER_INFLAMMATORY_RESPONSE_LECTIN_VS_LPS_DN	0.69673	0.984184	0.53495	0.999999	0.84368	0.982668
GAL_LEUKEMIC_STEM_CELL_UP	0.66946	0.984184	0.57865	0.999999	0.41324	0.91747
GARY_CD5_TARGETS_UP	0.68848	0.984184	0.75348	0.999999	0.33558	0.904566
GAZDA_DIAMOND_BLACKFAN_ANEMIA_MYELOID_UP	0.68362	0.984184	0.37053	0.999999	0.72239	0.969371
GHANDHI_DIRECT_IRRADIATION_DN	0.67598	0.984184	0.45623	0.999999	0.89004	0.988836
GNATENKO_PLATELET_SIGNATURE	0.66972	0.984184	0.47389	0.999999	0.49024	0.933229
GOBP_ACETYL_COA_BIOSYNTHETIC_PROCESS_FROM_PYRUVATE	0.67242	0.984184	0.8693	0.999999	0.54933	0.944923
GOBP_ADHERENS_JUNCTION_ASSEMBLY	0.68394	0.984184	0.59084	0.999999	0.89389	0.989451
GOBP_AMIDE_CATABOLIC_PROCESS	0.67923	0.984184	0.82256	0.999999	0.55885	0.945795
GOBP_AMINO_ACID_BETAINE_METABOLIC_PROCESS	0.66372	0.984184	0.75245	0.999999	0.51651	0.937968
GOBP_ANTEROGRADE_DENDRITIC_TRANSPORT	0.67279	0.984184	0.86419	0.999999	0.72682	0.970389
GOBP_ANTEROGRADE_DENDRITIC_TRANSPORT_OF_NEUROTRANSMITTER_RECEPTOR_COMPLEX	0.67134	0.984184	0.57906	0.999999	0.75908	0.972805
GOBP_ANTIGEN_RECEPTOR_MEDIATED_SIGNALING_PATHWAY	0.68831	0.984184	0.77013	0.999999	0.69871	0.965827
GOBP_AORTA_DEVELOPMENT	0.68427	0.984184	0.65048	0.999999	0.49895	0.935631
GOBP_ATTACHMENT_OF_GPI_ANCHOR_TO_PROTEIN	0.69607	0.984184	0.69528	0.999999	0.36339	0.90929
GOBP_AXO_DENDRITIC_PROTEIN_TRANSPORT	0.69373	0.984184	0.39807	0.999999	0.35775	0.907991
GOBP_BONE_REMODELING	0.68026	0.984184	0.80358	0.999999	0.23827	0.878911
GOBP_C21_STEROID_HORMONE_METABOLIC_PROCESS	0.6692	0.984184	0.84672	0.999999	0.14554	0.839686
GOBP_CADMIUM_ION_TRANSMEMBRANE_TRANSPORT	0.69238	0.984184	0.57995	0.999999	0.32969	0.904566
GOBP_CALCITONIN_FAMILY_RECEPTOR_SIGNALING_PATHWAY	0.68704	0.984184	0.29991	0.999999	0.62429	0.959753
GOBP_CALCIUM_ION_HOMEOSTASIS	0.69748	0.984184	0.91129	0.999999	0.6577	0.960969
GOBP_CAMP_MEDIATED_SIGNALING	0.69425	0.984184	0.50265	0.999999	0.52805	0.940528
GOBP_CANONICAL_WNT_SIGNALING_PATHWAY	0.6814	0.984184	0.92288	0.999999	0.31957	0.904566
GOBP_CELLULAR_POLYSACCHARIDE_CATABOLIC_PROCESS	0.68483	0.984184	0.38686	0.999999	0.44998	0.923073
GOBP_CELLULAR_RESPONSE_TO_AMMONIUM_ION	0.68401	0.984184	0.63102	0.999999	0.15546	0.84754
GOBP_CELLULAR_RESPONSE_TO_AMYLOID_BETA	0.68585	0.984184	0.61723	0.999999	0.32141	0.904566
GOBP_CELLULAR_RESPONSE_TO_COLD	0.66687	0.984184	0.19142	0.984434	0.91899	0.991985
GOBP_CELLULAR_RESPONSE_TO_ESTROGEN_STIMULUS	0.69232	0.984184	0.67572	0.999999	0.69487	0.964843
GOBP_CELLULAR_RESPONSE_TO_MANGANESE_ION	0.68352	0.984184	0.80504	0.999999	0.0071918	0.630572
GOBP_CELLULAR_RESPONSE_TO_POTASSIUM_ION	0.68376	0.984184	0.58418	0.999999	0.75218	0.972434
GOBP_CELLULAR_RESPONSE_TO_UV	0.68215	0.984184	0.89273	0.999999	0.5454	0.944923
GOBP_CELL_JUNCTION_ORGANIZATION	0.69638	0.984184	0.80142	0.999999	0.13837	0.835583
GOBP_CELL_PROLIFERATION_IN_FOREBRAIN	0.69793	0.984184	0.5396	0.999999	0.15659	0.84803
GOBP_CEREBELLAR_PURKINJE_CELL_LAYER_FORMATION	0.67031	0.984184	0.22043	0.999999	0.24907	0.881924
GOBP_CHAPERONE_MEDIATED_PROTEIN_COMPLEX_ASSEMBLY	0.68907	0.984184	0.73537	0.999999	0.3846	0.913273
GOBP_CHONDROCYTE_DEVELOPMENT	0.67946	0.984184	0.32455	0.999999	0.55594	0.945795
GOBP_CHONDROCYTE_DIFFERENTIATION	0.66563	0.984184	0.78259	0.999999	0.34378	0.904566
GOBP_COLUMNAR_CUBOIDAL_EPITHELIAL_CELL_MATURATION	0.67559	0.984184	0.3205	0.999999	0.93241	0.993527
GOBP_COPPER_ION_TRANSPORT	0.67028	0.984184	0.88371	0.999999	0.097852	0.802367
GOBP_CORTICAL_CYTOSKELETON_ORGANIZATION	0.6809	0.984184	0.88914	0.999999	0.38299	0.913273
GOBP_CYTIDINE_TO_URIDINE_EDITING	0.68043	0.984184	0.79381	0.999999	0.78968	0.978944
GOBP_CYTOKINE_PRODUCTION_INVOLVED_IN_IMMUNE_RESPONSE	0.67158	0.984184	0.65031	0.999999	0.71789	0.96865
GOBP_DENDRITE_SELF_AVOIDANCE	0.68424	0.984184	0.63494	0.999999	0.14555	0.839686
GOBP_DENDRITIC_CELL_APOPTOTIC_PROCESS	0.67015	0.984184	0.72859	0.999999	0.88155	0.98618
GOBP_DEPYRIMIDINATION	0.68201	0.984184	0.93019	0.999999	0.61519	0.956607
GOBP_DE_NOVO_PROTEIN_FOLDING	0.6824	0.984184	0.57745	0.999999	0.71133	0.96781
GOBP_DNA_CATABOLIC_PROCESS_ENDONUCLEOLYTIC	0.68864	0.984184	0.73453	0.999999	0.62153	0.958437
GOBP_DNA_DEALKYLATION_INVOLVED_IN_DNA_REPAIR	0.66768	0.984184	0.37222	0.999999	0.47946	0.931768
GOBP_DNA_TEMPLATED_TRANSCRIPTION_TERMINATION	0.67767	0.984184	0.99377	0.999999	0.3368	0.904566
GOBP_D_ASPARTATE_IMPORT_ACROSS_PLASMA_MEMBRANE	0.69582	0.984184	0.47667	0.999999	0.0076907	0.630572
GOBP_EMBRYONIC_APPENDAGE_MORPHOGENESIS	0.68554	0.984184	0.69554	0.999999	0.34252	0.904566
GOBP_ENDOCRINE_PANCREAS_DEVELOPMENT	0.6684	0.984184	0.61298	0.999999	0.29835	0.901289
GOBP_ENDOPLASMIC_RETICULUM_ORGANIZATION	0.69716	0.984184	0.5692	0.999999	0.75368	0.972434
GOBP_ENTEROENDOCRINE_CELL_DIFFERENTIATION	0.66711	0.984184	0.56931	0.999999	0.083805	0.794815
GOBP_EPITHELIAL_CELL_MATURATION	0.68497	0.984184	0.35864	0.999999	0.89524	0.989451
GOBP_EPITHELIAL_CELL_PROLIFERATION_INVOLVED_IN_LUNG_MORPHOGENESIS	0.66449	0.984184	0.27009	0.999999	0.01767	0.680569
GOBP_ERBB4_SIGNALING_PATHWAY	0.66876	0.984184	0.30964	0.999999	0.45567	0.924354
GOBP_ER_ASSOCIATED_MISFOLDED_PROTEIN_CATABOLIC_PROCESS	0.68545	0.984184	0.37646	0.999999	0.64095	0.960878
GOBP_ESTABLISHMENT_OF_CELL_POLARITY	0.66552	0.984184	0.85954	0.999999	0.82626	0.98127
GOBP_ESTABLISHMENT_OF_PLANAR_POLARITY_OF_EMBRYONIC_EPITHELIUM	0.69275	0.984184	0.59415	0.999999	0.3148	0.904566
GOBP_ESTABLISHMENT_OF_PROTEIN_LOCALIZATION_TO_VACUOLE	0.67534	0.984184	0.95919	0.999999	0.57061	0.947175
GOBP_ESTABLISHMENT_OF_RNA_LOCALIZATION	0.69689	0.984184	0.4843	0.999999	0.17888	0.861814
GOBP_EXTRACELLULAR_MATRIX_ASSEMBLY	0.68425	0.984184	0.84219	0.999999	0.039357	0.740457
GOBP_FATTY_ACID_HOMEOSTASIS	0.67839	0.984184	0.85043	0.999999	0.47648	0.931191
GOBP_FEMALE_MEIOSIS_CHROMOSOME_SEGREGATION	0.69542	0.984184	0.52535	0.999999	0.63604	0.9607
GOBP_FRUCTOSE_METABOLIC_PROCESS	0.66914	0.984184	0.98005	0.999999	0.49402	0.933755
GOBP_GERM_CELL_PROLIFERATION	0.68602	0.984184	0.83956	0.999999	0.1281	0.828897
GOBP_GLIAL_CELL_DIFFERENTIATION	0.69865	0.984184	0.69453	0.999999	0.2299	0.876224
GOBP_GLIAL_CELL_PROLIFERATION	0.67921	0.984184	0.57009	0.999999	0.887	0.987782
GOBP_GLIOGENESIS	0.68504	0.984184	0.69708	0.999999	0.31709	0.904566
GOBP_GLOMERULUS_MORPHOGENESIS	0.66365	0.984184	0.63766	0.999999	0.56331	0.946519
GOBP_GLUCOSE_IMPORT	0.67697	0.984184	0.60686	0.999999	0.35874	0.909189
GOBP_GLYCOSIDE_METABOLIC_PROCESS	0.69055	0.984184	0.87809	0.999999	0.32178	0.904566
GOBP_HEMOGLOBIN_METABOLIC_PROCESS	0.66462	0.984184	0.13678	0.960304	0.41286	0.91747
GOBP_HEPATOCYTE_APOPTOTIC_PROCESS	0.68977	0.984184	0.48455	0.999999	0.65716	0.960969
GOBP_HISTONE_H3_K27_METHYLATION	0.67592	0.984184	0.83914	0.999999	0.076937	0.786978
GOBP_HISTONE_H4_DEACETYLATION	0.68521	0.984184	0.59145	0.999999	0.40077	0.915248
GOBP_HISTONE_H4_K20_METHYLATION	0.67502	0.984184	0.71076	0.999999	0.5277	0.940524
GOBP_HYPOTHALAMUS_GONADOTROPHIN_RELEASING_HORMONE_NEURON_DIFFERENTIATION	0.69588	0.984184	0.72654	0.999999	0.55637	0.945795
GOBP_INHIBITORY_POSTSYNAPTIC_POTENTIAL	0.6943	0.984184	0.98629	0.999999	0.15205	0.846079
GOBP_INHIBITORY_SYNAPSE_ASSEMBLY	0.68492	0.984184	0.68588	0.999999	0.78815	0.978944
GOBP_INNER_EAR_RECEPTOR_CELL_FATE_COMMITMENT	0.67394	0.984184	0.83994	0.999999	0.82149	0.981056
GOBP_INTERLEUKIN_18_MEDIATED_SIGNALING_PATHWAY	0.69866	0.984184	0.69146	0.999999	0.050681	0.761501
GOBP_INTRACELLULAR_PH_REDUCTION	0.67949	0.984184	0.73986	0.999999	0.64736	0.960969
GOBP_ISOPRENOID_CATABOLIC_PROCESS	0.69171	0.984184	0.43571	0.999999	0.15255	0.846424
GOBP_LATE_NUCLEOPHAGY	0.69651	0.984184	0.5924	0.999999	0.99721	0.99883
GOBP_LEUKEMIA_INHIBITORY_FACTOR_SIGNALING_PATHWAY	0.68189	0.984184	0.95838	0.999999	0.17035	0.857923
GOBP_LEUKOCYTE_DIFFERENTIATION	0.67118	0.984184	0.5165	0.999999	0.22115	0.871619
GOBP_LIPID_LOCALIZATION	0.6728	0.984184	0.97994	0.999999	0.24864	0.881516
GOBP_LOCOMOTORY_EXPLORATION_BEHAVIOR	0.68489	0.984184	0.95989	0.999999	0.052447	0.762599
GOBP_LONG_CHAIN_FATTY_ACID_CATABOLIC_PROCESS	0.68338	0.984184	0.13713	0.960304	0.9136	0.991832
GOBP_LOOP_OF_HENLE_DEVELOPMENT	0.69349	0.984184	0.59392	0.999999	0.87003	0.983897
GOBP_LUNG_MORPHOGENESIS	0.68148	0.984184	0.55202	0.999999	0.12587	0.824507
GOBP_LYMPHOCYTE_APOPTOTIC_PROCESS	0.67194	0.984184	0.80478	0.999999	0.8838	0.987452
GOBP_LYMPHOCYTE_HOMEOSTASIS	0.66991	0.984184	0.73458	0.999999	0.25415	0.885075
GOBP_L_SERINE_TRANSPORT	0.66412	0.984184	0.18233	0.9799	0.46099	0.925464
GOBP_MACROMOLECULE_DEACYLATION	0.6857	0.984184	0.9624	0.999999	0.26362	0.88904
GOBP_MACROMOLECULE_DEPALMITOYLATION	0.66756	0.984184	0.95368	0.999999	0.43302	0.919662
GOBP_MAINTENANCE_OF_APICAL_BASAL_CELL_POLARITY	0.69261	0.984184	0.7671	0.999999	0.34255	0.904566
GOBP_MAINTENANCE_OF_PROTEIN_LOCALIZATION_IN_ORGANELLE	0.68619	0.984184	0.77797	0.999999	0.82283	0.981056
GOBP_MAST_CELL_ACTIVATION	0.69039	0.984184	0.27504	0.999999	0.44716	0.921815
GOBP_MEDIUM_CHAIN_FATTY_ACID_BIOSYNTHETIC_PROCESS	0.67845	0.984184	0.99565	0.999999	0.36061	0.90929
GOBP_MEMBRANE_TO_MEMBRANE_DOCKING	0.66848	0.984184	0.5887	0.999999	0.49313	0.933335
GOBP_MESENCHYMAL_CELL_PROLIFERATION	0.69131	0.984184	0.82766	0.999999	0.25293	0.884852
GOBP_MESENCHYMAL_EPITHELIAL_CELL_SIGNALING	0.68376	0.984184	0.88357	0.999999	0.24001	0.880187
GOBP_METANEPHRIC_PART_OF_URETERIC_BUD_DEVELOPMENT	0.68243	0.984184	0.89076	0.999999	0.7113	0.96781
GOBP_METHYLATION	0.6706	0.984184	0.36293	0.999999	0.060434	0.769222
GOBP_MICROGLIAL_CELL_ACTIVATION_INVOLVED_IN_IMMUNE_RESPONSE	0.67776	0.984184	0.65779	0.999999	0.88771	0.987957
GOBP_MICROTUBULE_BASED_PROTEIN_TRANSPORT	0.69652	0.984184	0.54207	0.999999	0.31462	0.904566
GOBP_MICROTUBULE_BUNDLE_FORMATION	0.69176	0.984184	0.56512	0.999999	0.80794	0.979888
GOBP_MICROTUBULE_POLYMERIZATION_OR_DEPOLYMERIZATION	0.69787	0.984184	0.22476	0.999999	0.80502	0.979888
GOBP_MIDBRAIN_DEVELOPMENT	0.68797	0.984184	0.85356	0.999999	0.070412	0.779839
GOBP_MINERALOCORTICOID_BIOSYNTHETIC_PROCESS	0.6705	0.984184	0.62996	0.999999	0.53398	0.94262
GOBP_MITOCHONDRIAL_FUSION	0.66514	0.984184	0.82487	0.999999	0.71706	0.968592
GOBP_MITOCHONDRIAL_OUTER_MEMBRANE_PERMEABILIZATION	0.69118	0.984184	0.84005	0.999999	0.35199	0.90599
GOBP_MITOCHONDRIAL_OUTER_MEMBRANE_PERMEABILIZATION_INVOLVED_IN_PROGRAMMED_CELL_DEATH	0.69579	0.984184	0.89514	0.999999	0.32733	0.904566
GOBP_MITOCHONDRIAL_PROTON_TRANSPORTING_ATP_SYNTHASE_COMPLEX_ASSEMBLY	0.6822	0.984184	0.65344	0.999999	0.65169	0.960969
GOBP_MRNA_CLEAVAGE_INVOLVED_IN_MRNA_PROCESSING	0.68272	0.984184	0.71677	0.999999	0.55531	0.945795
GOBP_MYOBLAST_MIGRATION	0.66912	0.984184	0.3748	0.999999	0.50108	0.936735
GOBP_NEGATIVE_REGULATION_OF_AMYLOID_PRECURSOR_PROTEIN_BIOSYNTHETIC_PROCESS	0.69078	0.984184	0.66699	0.999999	0.84782	0.982668
GOBP_NEGATIVE_REGULATION_OF_BMP_SIGNALING_PATHWAY	0.66983	0.984184	0.55591	0.999999	0.57942	0.951107
GOBP_NEGATIVE_REGULATION_OF_CELL_KILLING	0.66336	0.984184	0.70837	0.999999	0.63402	0.9607
GOBP_NEGATIVE_REGULATION_OF_CERAMIDE_BIOSYNTHETIC_PROCESS	0.66902	0.984184	0.93929	0.999999	0.45383	0.924016
GOBP_NEGATIVE_REGULATION_OF_CYSTEINE_TYPE_ENDOPEPTIDASE_ACTIVITY	0.67341	0.984184	0.23808	0.999999	0.94599	0.994663
GOBP_NEGATIVE_REGULATION_OF_DENDRITIC_CELL_APOPTOTIC_PROCESS	0.67843	0.984184	0.72448	0.999999	0.7413	0.972434
GOBP_NEGATIVE_REGULATION_OF_DENDRITIC_SPINE_MORPHOGENESIS	0.6715	0.984184	0.49081	0.999999	0.7922	0.978944
GOBP_NEGATIVE_REGULATION_OF_DNA_TEMPLATED_DNA_REPLICATION	0.69855	0.984184	0.76703	0.999999	0.27991	0.897214
GOBP_NEGATIVE_REGULATION_OF_ENDOPLASMIC_RETICULUM_STRESS_INDUCED_INTRINSIC_APOPTOTIC_SIGNALING_PATHWAY	0.66568	0.984184	0.90999	0.999999	0.17179	0.85863
GOBP_NEGATIVE_REGULATION_OF_ENDOTHELIAL_CELL_DIFFERENTIATION	0.68888	0.984184	0.66528	0.999999	0.17707	0.860966
GOBP_NEGATIVE_REGULATION_OF_IMMUNE_SYSTEM_PROCESS	0.67119	0.984184	0.58049	0.999999	0.67139	0.96215
GOBP_NEGATIVE_REGULATION_OF_INTERLEUKIN_18_PRODUCTION	0.67279	0.984184	0.61863	0.999999	0.67711	0.962317
GOBP_NEGATIVE_REGULATION_OF_LIPOPROTEIN_PARTICLE_CLEARANCE	0.69741	0.984184	0.59502	0.999999	0.056616	0.7682
GOBP_NEGATIVE_REGULATION_OF_MAST_CELL_DEGRANULATION	0.67266	0.984184	0.55315	0.999999	0.87082	0.983988
GOBP_NEGATIVE_REGULATION_OF_NATURAL_KILLER_CELL_ACTIVATION	0.67409	0.984184	0.55222	0.999999	0.45117	0.923099
GOBP_NEGATIVE_REGULATION_OF_NECROTIC_CELL_DEATH	0.67979	0.984184	0.84553	0.999999	0.76998	0.976589
GOBP_NEGATIVE_REGULATION_OF_NF_KAPPAB_TRANSCRIPTION_FACTOR_ACTIVITY	0.69089	0.984184	0.4696	0.999999	0.28056	0.897214
GOBP_NEGATIVE_REGULATION_OF_PROTEIN_MATURATION	0.69349	0.984184	0.37614	0.999999	0.87112	0.983988
GOBP_NEGATIVE_REGULATION_OF_SCHWANN_CELL_PROLIFERATION	0.68831	0.984184	0.70293	0.999999	0.69368	0.964843
GOBP_NEGATIVE_REGULATION_OF_SECONDARY_METABOLITE_BIOSYNTHETIC_PROCESS	0.68466	0.984184	0.87513	0.999999	0.93505	0.993726
GOBP_NEGATIVE_REGULATION_OF_SPROUTING_ANGIOGENESIS	0.67589	0.984184	0.5613	0.999999	0.31822	0.904566
GOBP_NEGATIVE_REGULATION_OF_T_CELL_CYTOKINE_PRODUCTION	0.67008	0.984184	0.66666	0.999999	0.44634	0.921815
GOBP_NEGATIVE_REGULATION_OF_T_CELL_DIFFERENTIATION_IN_THYMUS	0.67296	0.984184	0.87149	0.999999	0.79536	0.978944
GOBP_NEGATIVE_REGULATION_OF_UBIQUITIN_DEPENDENT_PROTEIN_CATABOLIC_PROCESS	0.6976	0.984184	0.39756	0.999999	0.3451	0.904566
GOBP_NEGATIVE_REGULATION_OF_VIRAL_INDUCED_CYTOPLASMIC_PATTERN_RECOGNITION_RECEPTOR_SIGNALING_PATHWAY	0.69665	0.984184	0.44166	0.999999	0.76737	0.97531
GOBP_NEUTROPHIL_MIGRATION	0.67322	0.984184	0.78401	0.999999	0.43899	0.920686
GOBP_NITRIC_OXIDE_TRANSPORT	0.66612	0.984184	0.59575	0.999999	0.86875	0.983897
GOBP_NUCLEOBASE_CONTAINING_COMPOUND_TRANSPORT	0.6885	0.984184	0.3786	0.999999	0.36918	0.909808
GOBP_NUCLEOSIDE_BISPHOSPHATE_BIOSYNTHETIC_PROCESS	0.67877	0.984184	0.78758	0.999999	0.40252	0.915248
GOBP_NUCLEOSIDE_METABOLIC_PROCESS	0.69415	0.984184	0.84885	0.999999	0.16337	0.855296
GOBP_N_TERMINAL_PROTEIN_AMINO_ACID_ACETYLATION	0.6776	0.984184	0.89127	0.999999	0.26795	0.890141
GOBP_N_TERMINAL_PROTEIN_AMINO_ACID_MODIFICATION	0.67011	0.984184	0.76281	0.999999	0.11279	0.817211
GOBP_ORGANIC_ACID_METABOLIC_PROCESS	0.66575	0.984184	0.99666	0.999999	0.28978	0.901289
GOBP_ORGAN_OR_TISSUE_SPECIFIC_IMMUNE_RESPONSE	0.66731	0.984184	0.19525	0.984434	0.99382	0.99883
GOBP_ORNITHINE_METABOLIC_PROCESS	0.68421	0.984184	0.80219	0.999999	0.99868	0.999209
GOBP_OSTEOCLAST_PROLIFERATION	0.67896	0.984184	0.25505	0.999999	0.85032	0.982736
GOBP_OUTER_DYNEIN_ARM_ASSEMBLY	0.68051	0.984184	0.68507	0.999999	0.65039	0.960969
GOBP_OVULATION	0.67516	0.984184	0.77826	0.999999	0.82501	0.981056
GOBP_OXALOACETATE_METABOLIC_PROCESS	0.68151	0.984184	0.72719	0.999999	0.25299	0.884852
GOBP_PENETRATION_OF_ZONA_PELLUCIDA	0.68377	0.984184	0.21253	0.997206	0.63269	0.9607
GOBP_PERICARDIUM_DEVELOPMENT	0.67838	0.984184	0.62496	0.999999	0.17067	0.857923
GOBP_PHOSPHORYLATION	0.69627	0.984184	0.20094	0.988367	0.23698	0.878911
GOBP_PIECEMEAL_MICROAUTOPHAGY_OF_THE_NUCLEUS	0.69264	0.984184	0.81475	0.999999	0.99139	0.99883
GOBP_PLATELET_ACTIVATING_FACTOR_METABOLIC_PROCESS	0.6828	0.984184	0.81231	0.999999	0.20089	0.869351
GOBP_PML_BODY_ORGANIZATION	0.68677	0.984184	0.2142	0.997332	0.97322	0.996841
GOBP_POLYSACCHARIDE_CATABOLIC_PROCESS	0.68983	0.984184	0.43457	0.999999	0.37367	0.912459
GOBP_POLYSACCHARIDE_METABOLIC_PROCESS	0.68946	0.984184	0.58723	0.999999	0.23387	0.878911
GOBP_POSITIVE_REGULATION_OF_ACTIN_CYTOSKELETON_REORGANIZATION	0.6719	0.984184	0.92712	0.999999	0.83454	0.982617
GOBP_POSITIVE_REGULATION_OF_ADENYLATE_CYCLASE_ACTIVITY	0.67508	0.984184	0.87556	0.999999	0.47117	0.931059
GOBP_POSITIVE_REGULATION_OF_AMYLOID_BETA_CLEARANCE	0.69783	0.984184	0.87071	0.999999	0.0849	0.796702
GOBP_POSITIVE_REGULATION_OF_ATPASE_COUPLED_CALCIUM_TRANSMEMBRANE_TRANSPORTER_ACTIVITY	0.68412	0.984184	0.16852	0.974396	0.53738	0.943153
GOBP_POSITIVE_REGULATION_OF_BICELLULAR_TIGHT_JUNCTION_ASSEMBLY	0.66591	0.984184	0.32804	0.999999	0.065387	0.775998
GOBP_POSITIVE_REGULATION_OF_CALCINEURIN_MEDIATED_SIGNALING	0.68806	0.984184	0.60996	0.999999	0.38792	0.913273
GOBP_POSITIVE_REGULATION_OF_CELL_CELL_ADHESION_MEDIATED_BY_INTEGRIN	0.69858	0.984184	0.35869	0.999999	0.31337	0.904566
GOBP_POSITIVE_REGULATION_OF_CELL_POPULATION_PROLIFERATION	0.67967	0.984184	0.86317	0.999999	0.49049	0.933335
GOBP_POSITIVE_REGULATION_OF_CELL_SUBSTRATE_ADHESION	0.67836	0.984184	0.53357	0.999999	0.093441	0.800894
GOBP_POSITIVE_REGULATION_OF_CELL_SUBSTRATE_JUNCTION_ORGANIZATION	0.67824	0.984184	0.71551	0.999999	0.052501	0.762599
GOBP_POSITIVE_REGULATION_OF_CYCLIC_NUCLEOTIDE_PHOSPHODIESTERASE_ACTIVITY	0.69768	0.984184	0.32631	0.999999	0.60855	0.955883
GOBP_POSITIVE_REGULATION_OF_DEACETYLASE_ACTIVITY	0.68868	0.984184	0.86432	0.999999	0.20619	0.871619
GOBP_POSITIVE_REGULATION_OF_DENDRITIC_CELL_ANTIGEN_PROCESSING_AND_PRESENTATION	0.69758	0.984184	0.71542	0.999999	0.46094	0.925464
GOBP_POSITIVE_REGULATION_OF_DNA_BINDING_TRANSCRIPTION_FACTOR_ACTIVITY	0.67137	0.984184	0.76591	0.999999	0.58144	0.951596
GOBP_POSITIVE_REGULATION_OF_ENDOCYTIC_RECYCLING	0.69042	0.984184	0.81476	0.999999	0.63113	0.9607
GOBP_POSITIVE_REGULATION_OF_ENDOCYTOSIS	0.68317	0.984184	0.77929	0.999999	0.60517	0.955702
GOBP_POSITIVE_REGULATION_OF_ENDOTHELIAL_CELL_PROLIFERATION	0.66454	0.984184	0.91712	0.999999	0.52302	0.939483
GOBP_POSITIVE_REGULATION_OF_EPITHELIAL_CELL_APOPTOTIC_PROCESS	0.68103	0.984184	0.91821	0.999999	0.66718	0.961601
GOBP_POSITIVE_REGULATION_OF_GLIAL_CELL_PROLIFERATION	0.69317	0.984184	0.43724	0.999999	0.98065	0.996841
GOBP_POSITIVE_REGULATION_OF_GLUCOSE_METABOLIC_PROCESS	0.69115	0.984184	0.86101	0.999999	0.55241	0.945795
GOBP_POSITIVE_REGULATION_OF_HEMATOPOIETIC_STEM_CELL_PROLIFERATION	0.6886	0.984184	0.71647	0.999999	0.56117	0.94615
GOBP_POSITIVE_REGULATION_OF_HISTONE_H3_K4_METHYLATION	0.69484	0.984184	0.72417	0.999999	0.06325	0.77333
GOBP_POSITIVE_REGULATION_OF_LIGASE_ACTIVITY	0.68931	0.984184	0.71387	0.999999	0.76892	0.976185
GOBP_POSITIVE_REGULATION_OF_LYMPHOCYTE_MIGRATION	0.67179	0.984184	0.61475	0.999999	0.14993	0.843848
GOBP_POSITIVE_REGULATION_OF_MEMBRANE_PROTEIN_ECTODOMAIN_PROTEOLYSIS	0.68914	0.984184	0.66322	0.999999	0.22374	0.872637
GOBP_POSITIVE_REGULATION_OF_MITOTIC_CYTOKINESIS	0.6829	0.984184	0.62704	0.999999	0.80845	0.979888
GOBP_POSITIVE_REGULATION_OF_MITOTIC_NUCLEAR_DIVISION	0.68723	0.984184	0.56661	0.999999	0.58013	0.951107
GOBP_POSITIVE_REGULATION_OF_NECROTIC_CELL_DEATH	0.66611	0.984184	0.53293	0.999999	0.97627	0.996841
GOBP_POSITIVE_REGULATION_OF_NERVOUS_SYSTEM_DEVELOPMENT	0.69277	0.984184	0.76251	0.999999	0.80786	0.979888
GOBP_POSITIVE_REGULATION_OF_NEUROTRANSMITTER_SECRETION	0.6708	0.984184	0.74029	0.999999	0.23538	0.878911
GOBP_POSITIVE_REGULATION_OF_OLIGODENDROCYTE_DIFFERENTIATION	0.68823	0.984184	0.31275	0.999999	0.35569	0.906925
GOBP_POSITIVE_REGULATION_OF_ORGANELLE_ASSEMBLY	0.68644	0.984184	0.68537	0.999999	0.16199	0.855296
GOBP_POSITIVE_REGULATION_OF_PHOSPHOLIPID_TRANSLOCATION	0.67956	0.984184	0.86034	0.999999	0.76097	0.97354
GOBP_POSITIVE_REGULATION_OF_PLATELET_AGGREGATION	0.68705	0.984184	0.68516	0.999999	0.44191	0.920686
GOBP_POSITIVE_REGULATION_OF_PROTEIN_LOCALIZATION_TO_CENTROSOME	0.69539	0.984184	0.70916	0.999999	0.72522	0.969782
GOBP_POSITIVE_REGULATION_OF_PROTEIN_POLYMERIZATION	0.69293	0.984184	0.40776	0.999999	0.78802	0.978944
GOBP_POSITIVE_REGULATION_OF_RETINOIC_ACID_RECEPTOR_SIGNALING_PATHWAY	0.67337	0.984184	0.66492	0.999999	0.23566	0.878911
GOBP_POSITIVE_REGULATION_OF_RRNA_PROCESSING	0.69873	0.984184	0.59924	0.999999	0.9647	0.996158
GOBP_POSITIVE_REGULATION_OF_RUFFLE_ASSEMBLY	0.69186	0.984184	0.63879	0.999999	0.08092	0.791485
GOBP_POSITIVE_REGULATION_OF_SPHINGOLIPID_BIOSYNTHETIC_PROCESS	0.6919	0.984184	0.64385	0.999999	0.9579	0.99598
GOBP_POSITIVE_REGULATION_OF_TOLL_LIKE_RECEPTOR_3_SIGNALING_PATHWAY	0.69669	0.984184	0.30287	0.999999	0.85087	0.982736
GOBP_POSITIVE_REGULATION_OF_T_HELPER_2_CELL_CYTOKINE_PRODUCTION	0.67079	0.984184	0.78507	0.999999	0.37369	0.912459
GOBP_POSITIVE_REGULATION_OF_VESICLE_FUSION	0.67345	0.984184	0.59983	0.999999	0.22788	0.875079
GOBP_PRIMARY_ALCOHOL_BIOSYNTHETIC_PROCESS	0.69716	0.984184	0.7386	0.999999	0.65272	0.960969
GOBP_PROGRAMMED_CELL_DEATH_IN_RESPONSE_TO_REACTIVE_OXYGEN_SPECIES	0.6811	0.984184	0.80467	0.999999	0.71037	0.96781
GOBP_PROSTAGLANDIN_SECRETION	0.68915	0.984184	0.93559	0.999999	0.96075	0.996032
GOBP_PROTEIN_CATABOLIC_PROCESS	0.68997	0.984184	0.15728	0.968856	0.6773	0.962317
GOBP_PROTEIN_FOLDING	0.68774	0.984184	0.51208	0.999999	0.65738	0.960969
GOBP_PROTEIN_FOLDING_IN_ENDOPLASMIC_RETICULUM	0.69488	0.984184	0.79047	0.999999	0.95894	0.996013
GOBP_PROTEIN_LOCALIZATION_TO_CELL_CELL_JUNCTION	0.68252	0.984184	0.36273	0.999999	0.7441	0.972434
GOBP_PROTEIN_LOCALIZATION_TO_EXTRACELLULAR_REGION	0.69564	0.984184	0.87314	0.999999	0.67665	0.962317
GOBP_PROTEIN_LOCALIZATION_TO_PRESYNAPSE	0.68882	0.984184	0.54966	0.999999	0.3863	0.913273
GOBP_PROTEIN_MODIFICATION_BY_SMALL_PROTEIN_CONJUGATION_OR_REMOVAL	0.67952	0.984184	0.17744	0.9799	0.25736	0.88825
GOBP_PROTEIN_TARGETING_TO_MITOCHONDRION	0.67214	0.984184	0.92002	0.999999	0.3316	0.904566
GOBP_PROTOPORPHYRINOGEN_IX_METABOLIC_PROCESS	0.66544	0.984184	0.43743	0.999999	0.50342	0.936735
GOBP_PURINE_DEOXYRIBONUCLEOSIDE_MONOPHOSPHATE_METABOLIC_PROCESS	0.69349	0.984184	0.73657	0.999999	0.14067	0.837768
GOBP_PURKINJE_MYOCYTE_TO_VENTRICULAR_CARDIAC_MUSCLE_CELL_SIGNALING	0.66716	0.984184	0.80391	0.999999	0.5241	0.939815
GOBP_PYRIMIDINE_NUCLEOSIDE_DIPHOSPHATE_BIOSYNTHETIC_PROCESS	0.69634	0.984184	0.15913	0.968856	0.40798	0.916836
GOBP_PYRUVATE_METABOLIC_PROCESS	0.68557	0.984184	0.95787	0.999999	0.20083	0.869351
GOBP_REGULATION_OF_ADENYLATE_CYCLASE_ACTIVATING_G_PROTEIN_COUPLED_RECEPTOR_SIGNALING_PATHWAY	0.66739	0.984184	0.61141	0.999999	0.40058	0.915248
GOBP_REGULATION_OF_APOPTOTIC_DNA_FRAGMENTATION	0.6686	0.984184	0.60361	0.999999	0.94146	0.994336
GOBP_REGULATION_OF_ATTACHMENT_OF_MITOTIC_SPINDLE_MICROTUBULES_TO_KINETOCHORE	0.69821	0.984184	0.43774	0.999999	0.67578	0.962317
GOBP_REGULATION_OF_ATTACHMENT_OF_SPINDLE_MICROTUBULES_TO_KINETOCHORE	0.66424	0.984184	0.31064	0.999999	0.67881	0.962317
GOBP_REGULATION_OF_BILE_ACID_METABOLIC_PROCESS	0.6743	0.984184	0.98719	0.999999	0.26903	0.890141
GOBP_REGULATION_OF_BINDING_OF_SPERM_TO_ZONA_PELLUCIDA	0.6785	0.984184	0.75683	0.999999	0.098835	0.8057
GOBP_REGULATION_OF_CALCINEURIN_MEDIATED_SIGNALING	0.68852	0.984184	0.4766	0.999999	0.13553	0.835048
GOBP_REGULATION_OF_CALCIUM_ION_EXPORT_ACROSS_PLASMA_MEMBRANE	0.67351	0.984184	0.75264	0.999999	0.53568	0.943153
GOBP_REGULATION_OF_CELL_ACTIVATION	0.68123	0.984184	0.69628	0.999999	0.095951	0.801831
GOBP_REGULATION_OF_CHONDROCYTE_DIFFERENTIATION	0.68619	0.984184	0.71953	0.999999	0.17064	0.857923
GOBP_REGULATION_OF_CHRONIC_INFLAMMATORY_RESPONSE	0.68167	0.984184	0.76412	0.999999	0.7337	0.972292
GOBP_REGULATION_OF_CYTOPLASMIC_TRANSLATION	0.66723	0.984184	0.8577	0.999999	0.19252	0.865971
GOBP_REGULATION_OF_DENDRITE_DEVELOPMENT	0.6849	0.984184	0.58783	0.999999	0.96208	0.996032
GOBP_REGULATION_OF_DNA_METHYLATION	0.69555	0.984184	0.54185	0.999999	0.5178	0.937968
GOBP_REGULATION_OF_ELECTRON_TRANSFER_ACTIVITY	0.69477	0.984184	0.4793	0.999999	0.71797	0.96865
GOBP_REGULATION_OF_ENDOPEPTIDASE_ACTIVITY	0.67193	0.984184	0.40711	0.999999	0.84754	0.982668
GOBP_REGULATION_OF_ENDOSOME_SIZE	0.6814	0.984184	0.87725	0.999999	0.40226	0.915248
GOBP_REGULATION_OF_FAT_CELL_DIFFERENTIATION	0.6936	0.984184	0.87371	0.999999	0.16858	0.856902
GOBP_REGULATION_OF_FEVER_GENERATION	0.67176	0.984184	0.74606	0.999999	0.96626	0.996179
GOBP_REGULATION_OF_GLUCOCORTICOID_RECEPTOR_SIGNALING_PATHWAY	0.67305	0.984184	0.9467	0.999999	0.79066	0.978944
GOBP_REGULATION_OF_HEART_INDUCTION	0.69646	0.984184	0.94683	0.999999	0.59457	0.954227
GOBP_REGULATION_OF_HELICASE_ACTIVITY	0.68316	0.984184	0.8204	0.999999	0.99547	0.99883
GOBP_REGULATION_OF_INSULIN_RECEPTOR_SIGNALING_PATHWAY	0.66396	0.984184	0.72627	0.999999	0.6496	0.960969
GOBP_REGULATION_OF_INTERLEUKIN_6_MEDIATED_SIGNALING_PATHWAY	0.69575	0.984184	0.86659	0.999999	0.20096	0.869351
GOBP_REGULATION_OF_LEUKOCYTE_TETHERING_OR_ROLLING	0.69828	0.984184	0.67578	0.999999	0.73163	0.971678
GOBP_REGULATION_OF_LIPOPROTEIN_METABOLIC_PROCESS	0.66677	0.984184	0.66789	0.999999	0.96615	0.996179
GOBP_REGULATION_OF_LONG_CHAIN_FATTY_ACID_IMPORT_ACROSS_PLASMA_MEMBRANE	0.68352	0.984184	0.88793	0.999999	0.11175	0.816997
GOBP_REGULATION_OF_LYMPHOCYTE_APOPTOTIC_PROCESS	0.68673	0.984184	0.81943	0.999999	0.73975	0.972434
GOBP_REGULATION_OF_LYMPHOID_PROGENITOR_CELL_DIFFERENTIATION	0.6683	0.984184	0.83622	0.999999	0.98974	0.998627
GOBP_REGULATION_OF_MEMBRANE_DEPOLARIZATION	0.69771	0.984184	0.92207	0.999999	0.39734	0.914848
GOBP_REGULATION_OF_MEMBRANE_PROTEIN_ECTODOMAIN_PROTEOLYSIS	0.67444	0.984184	0.60302	0.999999	0.20071	0.869351
GOBP_REGULATION_OF_METAPHASE_PLATE_CONGRESSION	0.68701	0.984184	0.20136	0.988686	0.75071	0.972434
GOBP_REGULATION_OF_MITOCHONDRIAL_FUSION	0.67449	0.984184	0.60862	0.999999	0.84265	0.982668
GOBP_REGULATION_OF_NECROTIC_CELL_DEATH	0.69186	0.984184	0.84653	0.999999	0.96453	0.996155
GOBP_REGULATION_OF_NEURONAL_ACTION_POTENTIAL	0.6743	0.984184	0.57118	0.999999	0.47527	0.931191
GOBP_REGULATION_OF_NEUROTRANSMITTER_SECRETION	0.67802	0.984184	0.87461	0.999999	0.32006	0.904566
GOBP_REGULATION_OF_NEUROTRANSMITTER_TRANSPORT	0.67733	0.984184	0.98286	0.999999	0.20355	0.87141
GOBP_REGULATION_OF_NEUROTRANSMITTER_UPTAKE	0.68647	0.984184	0.99536	0.999999	0.095956	0.801831
GOBP_REGULATION_OF_PHOSPHOPROTEIN_PHOSPHATASE_ACTIVITY	0.69368	0.984184	0.74735	0.999999	0.092674	0.800894
GOBP_REGULATION_OF_PROSTATIC_BUD_FORMATION	0.69181	0.984184	0.56922	0.999999	0.81818	0.980603
GOBP_REGULATION_OF_RAC_PROTEIN_SIGNAL_TRANSDUCTION	0.67115	0.984184	0.50338	0.999999	0.79096	0.978944
GOBP_REGULATION_OF_REACTIVE_OXYGEN_SPECIES_BIOSYNTHETIC_PROCESS	0.67727	0.984184	0.76183	0.999999	0.75916	0.972835
GOBP_REGULATION_OF_RESPIRATORY_GASEOUS_EXCHANGE_BY_NERVOUS_SYSTEM_PROCESS	0.68915	0.984184	0.87059	0.999999	0.0043294	0.573804
GOBP_REGULATION_OF_SECONDARY_METABOLIC_PROCESS	0.6973	0.984184	0.94525	0.999999	0.96757	0.996179
GOBP_REGULATION_OF_STEM_CELL_DIVISION	0.67623	0.984184	0.73622	0.999999	0.92285	0.992507
GOBP_REGULATION_OF_TELOMERE_MAINTENANCE_IN_RESPONSE_TO_DNA_DAMAGE	0.66627	0.984184	0.62337	0.999999	0.27184	0.89195
GOBP_REGULATION_OF_TELOMERE_MAINTENANCE_VIA_TELOMERE_LENGTHENING	0.6963	0.984184	0.39058	0.999999	0.10469	0.808741
GOBP_REGULATION_OF_THYROID_HORMONE_GENERATION	0.6845	0.984184	0.75263	0.999999	0.37438	0.912736
GOBP_REGULATION_OF_TISSUE_REMODELING	0.66769	0.984184	0.44655	0.999999	0.63765	0.9607
GOBP_REGULATION_OF_TORC1_SIGNALING	0.68769	0.984184	0.34664	0.999999	0.50772	0.936735
GOBP_REGULATION_OF_TRANSLATIONAL_INITIATION_BY_EIF2_ALPHA_PHOSPHORYLATION	0.69288	0.984184	0.22587	0.999999	0.078327	0.78729
GOBP_REGULATION_OF_VASCULAR_ASSOCIATED_SMOOTH_MUSCLE_CONTRACTION	0.69668	0.984184	0.77417	0.999999	0.19547	0.865971
GOBP_REGULATION_OF_VESICLE_TRANSPORT_ALONG_MICROTUBULE	0.69396	0.984184	0.87022	0.999999	0.26314	0.88904
GOBP_RENAL_PROTEIN_ABSORPTION	0.68387	0.984184	0.74022	0.999999	0.85635	0.982978
GOBP_RENAL_SODIUM_ION_ABSORPTION	0.67529	0.984184	0.64564	0.999999	0.81798	0.980603
GOBP_RENAL_SYSTEM_PROCESS_INVOLVED_IN_REGULATION_OF_BLOOD_VOLUME	0.69496	0.984184	0.65472	0.999999	0.74594	0.972434
GOBP_RESPONSE_TO_ACETYLCHOLINE	0.66517	0.984184	0.46681	0.999999	0.19311	0.865971
GOBP_RESPONSE_TO_DEXAMETHASONE	0.66568	0.984184	0.73274	0.999999	0.66634	0.961601
GOBP_RESPONSE_TO_GRANULOCYTE_MACROPHAGE_COLONY_STIMULATING_FACTOR	0.67923	0.984184	0.62403	0.999999	0.67903	0.962317
GOBP_RESPONSE_TO_LIGHT_INTENSITY	0.68443	0.984184	0.65568	0.999999	0.068859	0.779839
GOBP_RESPONSE_TO_OXYGEN_LEVELS	0.69336	0.984184	0.75458	0.999999	0.87995	0.985741
GOBP_RESPONSE_TO_VASOPRESSIN	0.68971	0.984184	0.68971	0.999999	0.99765	0.99883
GOBP_RESPONSE_TO_VITAMIN_E	0.66572	0.984184	0.67782	0.999999	0.65296	0.960969
GOBP_RESPONSE_TO_WATER	0.67404	0.984184	0.82631	0.999999	0.61291	0.956607
GOBP_RESPONSE_TO_YEAST	0.66886	0.984184	0.82514	0.999999	0.90655	0.99051
GOBP_RIBONUCLEOSIDE_DIPHOSPHATE_METABOLIC_PROCESS	0.68046	0.984184	0.93812	0.999999	0.20985	0.871619
GOBP_RIBOSOMAL_LARGE_SUBUNIT_ASSEMBLY	0.68156	0.984184	0.27133	0.999999	0.5313	0.942305
GOBP_RIBOSOMAL_SUBUNIT_EXPORT_FROM_NUCLEUS	0.67453	0.984184	0.87576	0.999999	0.67637	0.962317
GOBP_RNA_LOCALIZATION	0.69267	0.984184	0.30621	0.999999	0.26778	0.890141
GOBP_RNA_PHOSPHODIESTER_BOND_HYDROLYSIS_EXONUCLEOLYTIC	0.68571	0.984184	0.55557	0.999999	0.11192	0.816997
GOBP_RNA_SPLICING_VIA_TRANSESTERIFICATION_REACTIONS	0.68232	0.984184	0.34935	0.999999	0.49283	0.933335
GOBP_RRNA_METHYLATION	0.69779	0.984184	0.54768	0.999999	0.92384	0.993035
GOBP_SALIVA_SECRETION	0.68622	0.984184	0.81267	0.999999	0.14112	0.838163
GOBP_SCHWANN_CELL_DEVELOPMENT	0.69459	0.984184	0.58771	0.999999	0.48842	0.933229
GOBP_SEROTONIN_UPTAKE	0.68755	0.984184	0.83637	0.999999	0.37921	0.913273
GOBP_SIALYLATION	0.6832	0.984184	0.62521	0.999999	0.73974	0.972434
GOBP_SNORNA_LOCALIZATION	0.67966	0.984184	0.55974	0.999999	0.42852	0.919167
GOBP_SOMATIC_STEM_CELL_DIVISION	0.69189	0.984184	0.93245	0.999999	0.17609	0.860966
GOBP_SPINAL_CORD_ASSOCIATION_NEURON_DIFFERENTIATION	0.67381	0.984184	0.38717	0.999999	0.048579	0.761501
GOBP_SRP_DEPENDENT_COTRANSLATIONAL_PROTEIN_TARGETING_TO_MEMBRANE_SIGNAL_SEQUENCE_RECOGNITION	0.69191	0.984184	0.88827	0.999999	0.76257	0.973547
GOBP_STRIATED_MUSCLE_CELL_APOPTOTIC_PROCESS	0.66764	0.984184	0.78893	0.999999	0.13671	0.835099
GOBP_SUBSTRATE_DEPENDENT_CELL_MIGRATION	0.68877	0.984184	0.62696	0.999999	0.68197	0.962638
GOBP_SULFUR_COMPOUND_METABOLIC_PROCESS	0.68737	0.984184	0.84516	0.999999	0.62358	0.959192
GOBP_SYNAPSE_ASSEMBLY	0.6881	0.984184	0.91096	0.999999	0.21532	0.871619
GOBP_SYNCYTIUM_FORMATION	0.69695	0.984184	0.60939	0.999999	0.50909	0.936735
GOBP_TERMINAL_BUTTON_ORGANIZATION	0.69305	0.984184	0.92815	0.999999	0.13868	0.835583
GOBP_TOLL_LIKE_RECEPTOR_7_SIGNALING_PATHWAY	0.66855	0.984184	0.68226	0.999999	0.3708	0.910747
GOBP_TRANSFORMING_GROWTH_FACTOR_BETA_PRODUCTION	0.67646	0.984184	0.60124	0.999999	0.1122	0.816997
GOBP_TRNA_METHYLATION	0.69607	0.984184	0.89104	0.999999	0.12216	0.824507
GOBP_TRYPTOPHAN_METABOLIC_PROCESS	0.67569	0.984184	0.65533	0.999999	0.88919	0.988477
GOBP_T_CELL_ACTIVATION_VIA_T_CELL_RECEPTOR_CONTACT_WITH_ANTIGEN_BOUND_TO_MHC_MOLECULE_ON_ANTIGEN_PRESENTING_CELL	0.68497	0.984184	0.556	0.999999	0.39324	0.914848
GOBP_T_HELPER_1_CELL_DIFFERENTIATION	0.66411	0.984184	0.75703	0.999999	0.59198	0.953549
GOBP_UTERUS_DEVELOPMENT	0.66364	0.984184	0.52385	0.999999	0.318	0.904566
GOBP_VACUOLE_FUSION	0.68338	0.984184	0.31105	0.999999	0.85326	0.982736
GOBP_VENTRICULAR_CARDIAC_MUSCLE_CELL_MEMBRANE_REPOLARIZATION	0.69594	0.984184	0.48769	0.999999	0.34141	0.904566
GOBP_VESICLE_TETHERING_INVOLVED_IN_EXOCYTOSIS	0.69529	0.984184	0.39362	0.999999	0.97054	0.996553
GOBP_VITAMIN_E_METABOLIC_PROCESS	0.68636	0.984184	0.21528	0.997961	0.54647	0.944923
GOCC_ACETYLCHOLINE_GATED_CHANNEL_COMPLEX	0.67537	0.984184	0.92076	0.999999	1.3453e-07	0.000762561
GOCC_AMPA_GLUTAMATE_RECEPTOR_COMPLEX	0.69278	0.984184	0.92075	0.999999	0.46892	0.929609
GOCC_BRCA1_A_COMPLEX	0.6647	0.984184	0.32337	0.999999	0.63652	0.9607
GOCC_ESC_E_Z_COMPLEX	0.69214	0.984184	0.36721	0.999999	0.81611	0.980373
GOCC_EUKARYOTIC_TRANSLATION_INITIATION_FACTOR_2B_COMPLEX	0.68604	0.984184	0.71125	0.999999	0.5103	0.936735
GOCC_EXTRINSIC_COMPONENT_OF_SYNAPTIC_VESICLE_MEMBRANE	0.66501	0.984184	0.2525	0.999999	0.77115	0.976589
GOCC_HRD1P_UBIQUITIN_LIGASE_ERAD_L_COMPLEX	0.66328	0.984184	0.46983	0.999999	0.34146	0.904566
GOCC_INSULIN_RESPONSIVE_COMPARTMENT	0.69461	0.984184	0.96091	0.999999	0.54587	0.944923
GOCC_MEMBRANE_MICRODOMAIN	0.68709	0.984184	0.55499	0.999999	0.26939	0.89038
GOCC_MICROBODY_LUMEN	0.67563	0.984184	0.92628	0.999999	0.43014	0.919167
GOCC_MICROBODY_MEMBRANE	0.69126	0.984184	0.80623	0.999999	0.12858	0.830237
GOCC_MITOTIC_SPINDLE_MICROTUBULE	0.68195	0.984184	0.80669	0.999999	0.46045	0.925464
GOCC_NUCLEOLAR_RIBONUCLEASE_P_COMPLEX	0.67988	0.984184	0.57319	0.999999	0.22098	0.871619
GOCC_ORGANELLE_INNER_MEMBRANE	0.69843	0.984184	0.77007	0.999999	0.47628	0.931191
GOCC_PEPTIDASE_COMPLEX	0.6942	0.984184	0.73171	0.999999	0.9684	0.996553
GOCC_PHAGOPHORE_ASSEMBLY_SITE	0.68196	0.984184	0.19276	0.984434	0.98368	0.996989
GOCC_PHOSPHATIDYLINOSITOL_3_KINASE_COMPLEX_CLASS_III	0.67787	0.984184	0.7145	0.999999	0.93516	0.993726
GOCC_PLATELET_ALPHA_GRANULE_MEMBRANE	0.68404	0.984184	0.43227	0.999999	0.79932	0.978944
GOCC_POSTSYNAPTIC_RECYCLING_ENDOSOME	0.69165	0.984184	0.1756	0.979102	0.11636	0.824507
GOCC_POTASSIUM_CHANNEL_COMPLEX	0.67291	0.984184	0.66741	0.999999	0.52814	0.940528
GOCC_PROTEIN_COMPLEX_INVOLVED_IN_CELL_CELL_ADHESION	0.68829	0.984184	0.13699	0.960304	0.29963	0.901289
GOCC_REPLISOME	0.68305	0.984184	0.50002	0.999999	0.60401	0.955702
GOCC_RETROMER_COMPLEX	0.68659	0.984184	0.67669	0.999999	0.025539	0.698186
GOCC_RSC_TYPE_COMPLEX	0.67725	0.984184	0.62304	0.999999	0.58033	0.951107
GOCC_TRANSCRIPTION_EXPORT_COMPLEX_2	0.66471	0.984184	0.066929	0.920017	0.79824	0.978944
GOCC_VESICLE_LUMEN	0.67293	0.984184	0.91037	0.999999	0.99203	0.99883
GOLDRATH_ANTIGEN_RESPONSE	0.68128	0.984184	0.30621	0.999999	0.74797	0.972434
GOLUB_ALL_VS_AML_DN	0.6782	0.984184	0.30187	0.999999	0.36159	0.90929
GOMF_17_BETA_HYDROXYSTEROID_DEHYDROGENASE_NADPLUS_ACTIVITY	0.67085	0.984184	0.56406	0.999999	0.0024013	0.534807
GOMF_ADRENERGIC_RECEPTOR_ACTIVITY	0.67454	0.984184	0.72088	0.999999	0.53874	0.943153
GOMF_ALCOHOL_DEHYDROGENASE_NADPPLUS_ACTIVITY	0.67132	0.984184	0.93669	0.999999	0.20525	0.871619
GOMF_ALPHA_ACTININ_BINDING	0.68525	0.984184	0.34943	0.999999	0.78535	0.978944
GOMF_CALCIUM_CHANNEL_INHIBITOR_ACTIVITY	0.66717	0.984184	0.81409	0.999999	0.81688	0.980415
GOMF_CALCIUM_DEPENDENT_PROTEIN_SERINE_THREONINE_PHOSPHATASE_ACTIVITY	0.67741	0.984184	0.96103	0.999999	0.53658	0.943153
GOMF_CERAMIDE_1_PHOSPHATE_BINDING	0.69277	0.984184	0.25972	0.999999	0.65746	0.960969
GOMF_CHANNEL_INHIBITOR_ACTIVITY	0.68851	0.984184	0.60185	0.999999	0.74356	0.972434
GOMF_CHONDROITIN_SULFOTRANSFERASE_ACTIVITY	0.67832	0.984184	0.20795	0.993309	0.45699	0.924892
GOMF_CUPRIC_ION_BINDING	0.67095	0.984184	0.47444	0.999999	0.41626	0.91747
GOMF_CYCLIN_DEPENDENT_PROTEIN_SERINE_THREONINE_KINASE_REGULATOR_ACTIVITY	0.68878	0.984184	0.76158	0.999999	0.4849	0.932442
GOMF_D1_DOPAMINE_RECEPTOR_BINDING	0.69579	0.984184	0.75972	0.999999	0.77086	0.976589
GOMF_DEOXYCYTIDINE_DEAMINASE_ACTIVITY	0.69523	0.984184	0.70174	0.999999	0.64151	0.960922
GOMF_FATTY_ACYL_COA_SYNTHASE_ACTIVITY	0.67445	0.984184	0.58115	0.999999	0.88561	0.987701
GOMF_G_PROTEIN_BETA_SUBUNIT_BINDING	0.6955	0.984184	0.70374	0.999999	0.86916	0.983897
GOMF_G_PROTEIN_COUPLED_SEROTONIN_RECEPTOR_BINDING	0.68292	0.984184	0.78436	0.999999	0.71844	0.96865
GOMF_HEAT_SHOCK_PROTEIN_BINDING	0.66435	0.984184	0.7986	0.999999	0.54268	0.944923
GOMF_HMG_BOX_DOMAIN_BINDING	0.69089	0.984184	0.86172	0.999999	0.6461	0.960969
GOMF_HYDROXYMETHYL_FORMYL_AND_RELATED_TRANSFERASE_ACTIVITY	0.67784	0.984184	0.16344	0.971105	0.98108	0.996841
GOMF_ICOSANOID_BINDING	0.69766	0.984184	0.58663	0.999999	0.32522	0.904566
GOMF_INORGANIC_ANION_TRANSMEMBRANE_TRANSPORTER_ACTIVITY	0.6645	0.984184	0.73135	0.999999	0.15685	0.848897
GOMF_INTERLEUKIN_2_RECEPTOR_BINDING	0.69052	0.984184	0.99563	0.999999	0.59074	0.953051
GOMF_ISOCITRATE_DEHYDROGENASE_NAD_P_PLUS_ACTIVITY	0.69292	0.984184	0.4199	0.999999	0.81697	0.980415
GOMF_JUN_KINASE_BINDING	0.67323	0.984184	0.38628	0.999999	0.21099	0.871619
GOMF_JUN_KINASE_KINASE_KINASE_ACTIVITY	0.66384	0.984184	0.89618	0.999999	0.61491	0.956607
GOMF_L_SERINE_TRANSMEMBRANE_TRANSPORTER_ACTIVITY	0.66412	0.984184	0.18233	0.9799	0.46099	0.925464
GOMF_MAP_KINASE_TYROSINE_SERINE_THREONINE_PHOSPHATASE_ACTIVITY	0.69878	0.984184	0.69115	0.999999	0.54529	0.944923
GOMF_MEDIUM_CHAIN_FATTY_ACID_COA_LIGASE_ACTIVITY	0.69747	0.984184	0.56619	0.999999	0.87697	0.985405
GOMF_MINUS_END_DIRECTED_MICROTUBULE_MOTOR_ACTIVITY	0.66315	0.984184	0.56244	0.999999	0.83011	0.981984
GOMF_MODIFIED_AMINO_ACID_BINDING	0.69475	0.984184	0.82084	0.999999	0.69468	0.964843
GOMF_MONOATOMIC_ION_TRANSMEMBRANE_TRANSPORTER_ACTIVITY	0.67181	0.984184	0.51707	0.999999	0.59171	0.953295
GOMF_NAD_BINDING	0.67978	0.984184	0.68514	0.999999	0.58485	0.951762
GOMF_NEUROLIGIN_FAMILY_PROTEIN_BINDING	0.6632	0.984184	0.9885	0.999999	0.38744	0.913273
GOMF_NUCLEAR_ESTROGEN_RECEPTOR_BINDING	0.67921	0.984184	0.30601	0.999999	0.45881	0.924892
GOMF_NUCLEOSIDE_TRANSMEMBRANE_TRANSPORTER_ACTIVITY	0.68346	0.984184	0.64112	0.999999	0.87616	0.985206
GOMF_OMEGA_PEPTIDASE_ACTIVITY	0.68189	0.984184	0.75738	0.999999	0.65192	0.960969
GOMF_OXIDOREDUCTASE_ACTIVITY_ACTING_ON_CH_OR_CH2_GROUPS	0.68148	0.984184	0.4086	0.999999	0.63432	0.9607
GOMF_PEROXIREDOXIN_ACTIVITY	0.69448	0.984184	0.63537	0.999999	0.35842	0.908742
GOMF_PEROXISOME_TARGETING_SEQUENCE_BINDING	0.68376	0.984184	0.94542	0.999999	0.26787	0.890141
GOMF_PHOSPHATASE_ACTIVITY	0.69002	0.984184	0.92995	0.999999	0.4463	0.921815
GOMF_PHOSPHATIDYLINOSITOL_BISPHOSPHATE_BINDING	0.66509	0.984184	0.31537	0.999999	0.89265	0.989317
GOMF_PHOSPHOLIPASE_INHIBITOR_ACTIVITY	0.69546	0.984184	0.58081	0.999999	0.52879	0.940959
GOMF_PHOSPHORIC_ESTER_HYDROLASE_ACTIVITY	0.68318	0.984184	0.90199	0.999999	0.42347	0.919108
GOMF_POSTSYNAPTIC_NEUROTRANSMITTER_RECEPTOR_ACTIVITY	0.68855	0.984184	0.95954	0.999999	0.0034709	0.534807
GOMF_PROCOLLAGEN_PROLINE_DIOXYGENASE_ACTIVITY	0.67431	0.984184	0.35754	0.999999	0.56607	0.946519
GOMF_PROTEIN_DEMETHYLASE_ACTIVITY	0.68351	0.984184	0.74459	0.999999	0.12332	0.824507
GOMF_PROTEIN_KINASE_A_REGULATORY_SUBUNIT_BINDING	0.68534	0.984184	0.4698	0.999999	0.87223	0.984074
GOMF_PROTEIN_KINASE_C_BINDING	0.69011	0.984184	0.38943	0.999999	0.36772	0.909761
GOMF_PROTEIN_SERINE_THREONINE_TYROSINE_KINASE_ACTIVITY	0.67458	0.984184	0.45355	0.999999	0.29301	0.901289
GOMF_PROTEIN_TYROSINE_SERINE_THREONINE_PHOSPHATASE_ACTIVITY	0.69292	0.984184	0.95704	0.999999	0.042597	0.744572
GOMF_RNA_POLYMERASE_CORE_ENZYME_BINDING	0.67384	0.984184	0.2109	0.997206	0.44846	0.922359
GOMF_SEMAPHORIN_RECEPTOR_BINDING	0.67403	0.984184	0.85706	0.999999	0.64336	0.960969
GOMF_SIALYLTRANSFERASE_ACTIVITY	0.6832	0.984184	0.62521	0.999999	0.73974	0.972434
GOMF_SPHINGOSINE_1_PHOSPHATE_RECEPTOR_ACTIVITY	0.68998	0.984184	0.43857	0.999999	0.7918	0.978944
GOMF_STRUCTURAL_CONSTITUENT_OF_RIBOSOME	0.67568	0.984184	0.49424	0.999999	0.58332	0.951762
GOMF_TELETHONIN_BINDING	0.66742	0.984184	0.72665	0.999999	0.52768	0.940524
GOMF_TRACE_AMINE_RECEPTOR_ACTIVITY	0.69772	0.984184	0.93206	0.999999	0.58559	0.951762
GOMF_TRANSCRIPTION_COACTIVATOR_ACTIVITY	0.68144	0.984184	0.38769	0.999999	0.43667	0.920686
GOMF_TRANSFERASE_ACTIVITY_TRANSFERRING_PHOSPHORUS_CONTAINING_GROUPS	0.68136	0.984184	0.39978	0.999999	0.0033158	0.534807
GOMF_VASCULAR_ENDOTHELIAL_GROWTH_FACTOR_RECEPTOR_BINDING	0.68601	0.984184	0.27758	0.999999	0.86944	0.983897
GOMF_VIRION_BINDING	0.67599	0.984184	0.28123	0.999999	0.94559	0.994663
GOMF_VITAMIN_TRANSMEMBRANE_TRANSPORTER_ACTIVITY	0.68569	0.984184	0.48332	0.999999	0.17916	0.861814
GOMF_VOLTAGE_GATED_POTASSIUM_CHANNEL_ACTIVITY_INVOLVED_IN_CARDIAC_MUSCLE_CELL_ACTION_POTENTIAL_REPOLARIZATION	0.69135	0.984184	0.79361	0.999999	0.3949	0.914848
GRAESSMANN_RESPONSE_TO_MC_AND_SERUM_DEPRIVATION_DN	0.67244	0.984184	0.07515	0.921477	0.21926	0.871619
GU_PDEF_TARGETS_UP	0.68676	0.984184	0.23045	0.999999	0.19902	0.868572
HAHTOLA_CTCL_CUTANEOUS	0.68353	0.984184	0.12834	0.956125	0.7516	0.972434
HINATA_NFKB_TARGETS_KERATINOCYTE_DN	0.6783	0.984184	0.99611	0.999999	0.012323	0.646045
HOFFMANN_PRE_BI_TO_LARGE_PRE_BII_LYMPHOCYTE_UP	0.67868	0.984184	0.54987	0.999999	0.53935	0.943442
HOLLERN_SOLID_NODULAR_BREAST_TUMOR_UP	0.67145	0.984184	0.81741	0.999999	0.26833	0.890141
IIZUKA_LIVER_CANCER_PROGRESSION_G1_G2_UP	0.67919	0.984184	0.47686	0.999999	0.32454	0.904566
IIZUKA_LIVER_CANCER_PROGRESSION_L1_G1_UP	0.67067	0.984184	0.73565	0.999999	0.34447	0.904566
JINESH_BLEBBISHIELD_VS_LIVE_CONTROL_DN	0.67085	0.984184	0.94911	0.999999	0.48847	0.933229
JISON_SICKLE_CELL_DISEASE_UP	0.69052	0.984184	0.4341	0.999999	0.62754	0.9607
JI_CARCINOGENESIS_BY_KRAS_AND_STK11_UP	0.67454	0.984184	0.80892	0.999999	0.66292	0.960969
KEGG_BASE_EXCISION_REPAIR	0.67582	0.984184	0.82146	0.999999	0.72816	0.970548
KEGG_ENDOMETRIAL_CANCER	0.67925	0.984184	0.59598	0.999999	0.16818	0.856902
KEGG_HEMATOPOIETIC_CELL_LINEAGE	0.69367	0.984184	0.23853	0.999999	0.96438	0.996155
KENNY_CTNNB1_TARGETS_UP	0.66888	0.984184	0.65313	0.999999	0.12568	0.824507
KHETCHOUMIAN_TRIM24_TARGETS_UP	0.68546	0.984184	0.19982	0.987576	0.65884	0.960969
KIM_ALL_DISORDERS_DURATION_CORR_UP	0.68264	0.984184	0.16063	0.968856	0.27171	0.89195
KIM_RESPONSE_TO_TSA_AND_DECITABINE_UP	0.69587	0.984184	0.25732	0.999999	0.28268	0.897915
KORKOLA_SEMINOMA_UP	0.69696	0.984184	0.60167	0.999999	0.83833	0.982617
KORKOLA_YOLK_SAC_TUMOR_UP	0.69174	0.984184	0.76705	0.999999	0.78005	0.978276
KRISHNAN_FURIN_TARGETS_UP	0.67205	0.984184	0.66466	0.999999	0.27614	0.894681
KUMAMOTO_RESPONSE_TO_NUTLIN_3A_UP	0.6976	0.984184	0.60755	0.999999	0.081964	0.79251
KUWANO_RNA_STABILIZED_BY_NO	0.69196	0.984184	0.63771	0.999999	0.43528	0.920604
KYNG_ENVIRONMENTAL_STRESS_RESPONSE_NOT_BY_4NQO_IN_WS	0.67097	0.984184	0.35753	0.999999	0.77333	0.977077
KYNG_ENVIRONMENTAL_STRESS_RESPONSE_NOT_BY_GAMMA_IN_OLD	0.67087	0.984184	0.59872	0.999999	0.60931	0.95612
LAMB_CCND1_TARGETS	0.67171	0.984184	0.81443	0.999999	0.60335	0.955702
LEE_BMP2_TARGETS_UP	0.67278	0.984184	0.50451	0.999999	0.84977	0.982736
LEE_DOUBLE_POLAR_THYMOCYTE	0.68681	0.984184	0.44891	0.999999	0.052821	0.765095
LINDVALL_IMMORTALIZED_BY_TERT_UP	0.68171	0.984184	0.45723	0.999999	0.74431	0.972434
LIU_BREAST_CANCER	0.66811	0.984184	0.21088	0.997206	0.31549	0.904566
LI_CYTIDINE_ANALOGS_CYCTOTOXICITY	0.67922	0.984184	0.90187	0.999999	0.1286	0.830237
LI_CYTIDINE_ANALOG_PATHWAY	0.68762	0.984184	0.61297	0.999999	0.36108	0.90929
LUI_THYROID_CANCER_CLUSTER_1	0.67173	0.984184	0.68013	0.999999	0.41703	0.91747
MATZUK_POSTIMPLANTATION_AND_POSTPARTUM	0.69736	0.984184	0.43062	0.999999	0.9884	0.998174
MCBRYAN_PUBERTAL_BREAST_4_5WK_DN	0.67808	0.984184	0.88624	0.999999	0.62585	0.9607
MCBRYAN_PUBERTAL_BREAST_6_7WK_UP	0.67548	0.984184	0.50345	0.999999	0.56939	0.947175
MEBARKI_HCC_PROGENITOR_WNT_UP_CTNNB1_DEPENDENT_BLOCKED_BY_FZD8CRD	0.6838	0.984184	0.58209	0.999999	0.98166	0.996841
MIKKELSEN_NPC_HCP_WITH_H3K27ME3	0.68092	0.984184	0.85606	0.999999	0.1223	0.824507
MIKKELSEN_NPC_ICP_WITH_H3K27ME3	0.67388	0.984184	0.39801	0.999999	0.69808	0.965827
MUNSHI_MULTIPLE_MYELOMA_UP	0.66567	0.984184	0.51485	0.999999	0.13248	0.830336
MURAKAMI_UV_RESPONSE_1HR_UP	0.69465	0.984184	0.96516	0.999999	0.31794	0.904566
MYLLYKANGAS_AMPLIFICATION_HOT_SPOT_17	0.66924	0.984184	0.41209	0.999999	0.96946	0.996553
MYLLYKANGAS_AMPLIFICATION_HOT_SPOT_9	0.6741	0.984184	0.81502	0.999999	0.63604	0.9607
NADLER_HYPERGLYCEMIA_AT_OBESITY	0.66452	0.984184	0.58585	0.999999	0.90325	0.99051
NAKAMURA_METASTASIS	0.69521	0.984184	0.92693	0.999999	0.2405	0.880187
NIKOLSKY_BREAST_CANCER_7Q21_Q22_AMPLICON	0.66737	0.984184	0.81426	0.999999	0.85551	0.982978
OHM_EMBRYONIC_CARCINOMA_DN	0.66913	0.984184	0.50293	0.999999	0.54516	0.944923
PARK_APL_PATHOGENESIS_UP	0.66602	0.984184	0.55257	0.999999	0.98358	0.996989
PETROVA_ENDOTHELIUM_LYMPHATIC_VS_BLOOD_DN	0.69139	0.984184	0.79537	0.999999	0.66007	0.960969
PID_ALK2_PATHWAY	0.69112	0.984184	0.66298	0.999999	0.43095	0.919167
PID_HIF1_TFPATHWAY	0.67014	0.984184	0.7395	0.999999	0.76323	0.973547
PID_HNF3B_PATHWAY	0.67522	0.984184	0.67883	0.999999	0.50831	0.936735
PID_INTEGRIN5_PATHWAY	0.66975	0.984184	0.64331	0.999999	0.21359	0.871619
PID_LIS1_PATHWAY	0.66564	0.984184	0.55455	0.999999	0.7443	0.972434
PID_PI3KCI_AKT_PATHWAY	0.68449	0.984184	0.87248	0.999999	0.7538	0.972434
PID_RAS_PATHWAY	0.68846	0.984184	0.34964	0.999999	0.045807	0.75188
PID_S1P_S1P2_PATHWAY	0.68433	0.984184	0.894	0.999999	0.34891	0.905973
POMEROY_MEDULLOBLASTOMA_DESMOPLASIC_VS_CLASSIC_UP	0.66593	0.984184	0.85305	0.999999	0.38827	0.913273
PYEON_CANCER_HEAD_AND_NECK_VS_CERVICAL_DN	0.66798	0.984184	0.50305	0.999999	0.85785	0.98331
RAMASWAMY_METASTASIS_UP	0.69642	0.984184	0.93116	0.999999	0.57203	0.948054
RASHI_RESPONSE_TO_IONIZING_RADIATION_1	0.68932	0.984184	0.33782	0.999999	0.15483	0.84754
REACTOME_ACTIVATION_OF_NMDA_RECEPTORS_AND_POSTSYNAPTIC_EVENTS	0.67293	0.984184	0.61089	0.999999	0.28438	0.899743
REACTOME_ADRENOCEPTORS	0.67454	0.984184	0.72088	0.999999	0.53874	0.943153
REACTOME_ANTIGEN_PROCESSING_CROSS_PRESENTATION	0.68277	0.984184	0.85284	0.999999	0.93356	0.99369
REACTOME_ASYMMETRIC_LOCALIZATION_OF_PCP_PROTEINS	0.67724	0.984184	0.62408	0.999999	0.97814	0.996841
REACTOME_BILE_ACID_AND_BILE_SALT_METABOLISM	0.67933	0.984184	0.38554	0.999999	0.10896	0.814318
REACTOME_BIOSYNTHESIS_OF_MARESIN_LIKE_SPMS	0.67471	0.984184	0.4301	0.999999	0.82335	0.981056
REACTOME_CARGO_CONCENTRATION_IN_THE_ER	0.68477	0.984184	0.5031	0.999999	0.63186	0.9607
REACTOME_CD28_DEPENDENT_VAV1_PATHWAY	0.66933	0.984184	0.63177	0.999999	0.43709	0.920686
REACTOME_COBALAMIN_CBL_VITAMIN_B12_TRANSPORT_AND_METABOLISM	0.67593	0.984184	0.94074	0.999999	0.77206	0.976589
REACTOME_CTLA4_INHIBITORY_SIGNALING	0.66963	0.984184	0.65488	0.999999	0.5903	0.952729
REACTOME_DNA_STRAND_ELONGATION	0.69648	0.984184	0.50592	0.999999	0.96306	0.996032
REACTOME_ENERGY_DEPENDENT_REGULATION_OF_MTOR_BY_LKB1_AMPK	0.67147	0.984184	0.84048	0.999999	0.64057	0.960872
REACTOME_ERYTHROCYTES_TAKE_UP_OXYGEN_AND_RELEASE_CARBON_DIOXIDE	0.68117	0.984184	0.57602	0.999999	0.84606	0.982668
REACTOME_FCERI_MEDIATED_MAPK_ACTIVATION	0.66536	0.984184	0.26959	0.999999	0.21846	0.871619
REACTOME_FLT3_SIGNALING	0.68115	0.984184	0.6942	0.999999	0.51977	0.938189
REACTOME_FLT3_SIGNALING_IN_DISEASE	0.66759	0.984184	0.60444	0.999999	0.71582	0.968148
REACTOME_GLUCONEOGENESIS	0.69143	0.984184	0.99848	0.999999	0.093354	0.800894
REACTOME_IKK_COMPLEX_RECRUITMENT_MEDIATED_BY_RIP1	0.67373	0.984184	0.8788	0.999999	0.65165	0.960969
REACTOME_INCRETIN_SYNTHESIS_SECRETION_AND_INACTIVATION	0.68463	0.984184	0.66129	0.999999	0.58057	0.951107
REACTOME_INSULIN_PROCESSING	0.69383	0.984184	0.57153	0.999999	0.94786	0.994896
REACTOME_LOSS_OF_FUNCTION_OF_SMAD2_3_IN_CANCER	0.69055	0.984184	0.93597	0.999999	0.096942	0.801831
REACTOME_LYSOSOME_VESICLE_BIOGENESIS	0.69855	0.984184	0.89265	0.999999	0.39002	0.914375
REACTOME_MAPK_FAMILY_SIGNALING_CASCADES	0.67178	0.984184	0.53262	0.999999	0.70084	0.966503
REACTOME_MAPK_TARGETS_NUCLEAR_EVENTS_MEDIATED_BY_MAP_KINASES	0.68648	0.984184	0.58795	0.999999	0.060895	0.769532
REACTOME_METABOLISM_OF_COFACTORS	0.67987	0.984184	0.67602	0.999999	0.91863	0.991985
REACTOME_METABOLISM_OF_VITAMINS_AND_COFACTORS	0.69671	0.984184	0.62809	0.999999	0.58814	0.951772
REACTOME_MUSCLE_CONTRACTION	0.6953	0.984184	0.10012	0.944939	0.84866	0.982668
REACTOME_NCAM1_INTERACTIONS	0.67155	0.984184	0.15801	0.968856	0.49463	0.933953
REACTOME_NETRIN_MEDIATED_REPULSION_SIGNALS	0.69363	0.984184	0.77775	0.999999	0.59114	0.953286
REACTOME_NEUROTOXICITY_OF_CLOSTRIDIUM_TOXINS	0.6649	0.984184	0.39719	0.999999	0.29216	0.901289
REACTOME_N_GLYCAN_ANTENNAE_ELONGATION	0.69573	0.984184	0.53652	0.999999	0.92211	0.992507
REACTOME_O_LINKED_GLYCOSYLATION_OF_MUCINS	0.68699	0.984184	0.12981	0.956125	0.99303	0.99883
REACTOME_P75NTR_SIGNALS_VIA_NF_KB	0.69502	0.984184	0.78878	0.999999	0.99629	0.99883
REACTOME_POU5F1_OCT4_SOX2_NANOG_ACTIVATE_GENES_RELATED_TO_PROLIFERATION	0.68795	0.984184	0.79699	0.999999	0.47192	0.931059
REACTOME_PREDNISONE_ADME	0.67624	0.984184	0.44065	0.999999	0.72515	0.969782
REACTOME_PROTEIN_METHYLATION	0.69422	0.984184	0.58647	0.999999	0.6439	0.960969
REACTOME_PURINE_SALVAGE	0.69603	0.984184	0.80439	0.999999	0.14592	0.839686
REACTOME_REGULATION_OF_LOCALIZATION_OF_FOXO_TRANSCRIPTION_FACTORS	0.69585	0.984184	0.92191	0.999999	0.67203	0.962317
REACTOME_REGULATION_OF_TP53_ACTIVITY_THROUGH_ASSOCIATION_WITH_CO_FACTORS	0.69853	0.984184	0.83818	0.999999	0.0060927	0.592036
REACTOME_REGULATION_OF_TP53_EXPRESSION_AND_DEGRADATION	0.68397	0.984184	0.74588	0.999999	0.19501	0.865971
REACTOME_RESPONSE_TO_ELEVATED_PLATELET_CYTOSOLIC_CA2	0.67148	0.984184	0.98604	0.999999	0.93729	0.993778
REACTOME_RIBAVIRIN_ADME	0.69343	0.984184	0.82526	0.999999	0.95919	0.996013
REACTOME_RUNX1_AND_FOXP3_CONTROL_THE_DEVELOPMENT_OF_REGULATORY_T_LYMPHOCYTES_TREGS	0.67449	0.984184	0.43794	0.999999	0.50994	0.936735
REACTOME_SENSORY_PROCESSING_OF_SOUND	0.67739	0.984184	0.40623	0.999999	0.1329	0.830336
REACTOME_SEROTONIN_AND_MELATONIN_BIOSYNTHESIS	0.69589	0.984184	0.85419	0.999999	0.21438	0.871619
REACTOME_SHC_RELATED_EVENTS_TRIGGERED_BY_IGF1R	0.69657	0.984184	0.54433	0.999999	0.57163	0.947886
REACTOME_SIGNALING_BY_FGFR1	0.68198	0.984184	0.94096	0.999999	0.11561	0.823546
REACTOME_SIGNALING_BY_NOTCH1_HD_DOMAIN_MUTANTS_IN_CANCER	0.69469	0.984184	0.80667	0.999999	0.44708	0.921815
REACTOME_SIGNALING_BY_NOTCH2	0.69817	0.984184	0.9979	0.999999	0.069456	0.779839
REACTOME_SIGNALING_BY_RECEPTOR_TYROSINE_KINASES	0.66574	0.984184	0.50294	0.999999	0.32923	0.904566
REACTOME_SPHINGOLIPID_METABOLISM	0.67398	0.984184	0.87073	0.999999	0.11984	0.824507
REACTOME_SYNTHESIS_OF_PI	0.69031	0.984184	0.70499	0.999999	0.37082	0.910747
REACTOME_TP53_REGULATES_TRANSCRIPTION_OF_SEVERAL_ADDITIONAL_CELL_DEATH_GENES_WHOSE_SPECIFIC_ROLES_IN_P53_DEPENDENT_APOPTOSIS_REMAIN_UNCERTAIN	0.68217	0.984184	0.39736	0.999999	0.76313	0.973547
REACTOME_TRAF6_MEDIATED_IRF7_ACTIVATION	0.69778	0.984184	0.226	0.999999	0.39505	0.914848
REACTOME_TRANSFERRIN_ENDOCYTOSIS_AND_RECYCLING	0.67733	0.984184	0.60433	0.999999	0.55547	0.945795
REACTOME_UPTAKE_OF_DIETARY_COBALAMINS_INTO_ENTEROCYTES	0.68857	0.984184	0.8605	0.999999	0.93883	0.994336
REACTOME_VLDL_ASSEMBLY	0.68172	0.984184	0.78807	0.999999	0.75241	0.972434
REACTOME_VLDL_CLEARANCE	0.66365	0.984184	0.98676	0.999999	0.020037	0.691134
ROSS_AML_OF_FAB_M7_TYPE	0.69363	0.984184	0.85919	0.999999	0.54323	0.944923
ROSS_AML_WITH_PML_RARA_FUSION	0.67277	0.984184	0.89974	0.999999	0.55316	0.945795
RUIZ_TNC_TARGETS_UP	0.67013	0.984184	0.80633	0.999999	0.63767	0.9607
RUTELLA_RESPONSE_TO_CSF2RB_AND_IL4_DN	0.67016	0.984184	0.902	0.999999	0.28801	0.900627
SAMOLS_TARGETS_OF_KHSV_MIRNAS_UP	0.67579	0.984184	0.65902	0.999999	0.97411	0.996841
SCHLOSSER_MYC_TARGETS_AND_SERUM_RESPONSE_UP	0.67927	0.984184	0.83693	0.999999	0.75731	0.972434
SCHMIDT_POR_TARGETS_IN_LIMB_BUD_UP	0.68304	0.984184	0.60012	0.999999	0.81071	0.979953
SMIRNOV_RESPONSE_TO_IR_6HR_UP	0.6907	0.984184	0.51897	0.999999	0.26273	0.88904
SPIRA_SMOKERS_LUNG_CANCER_UP	0.67922	0.984184	0.55315	0.999999	0.032323	0.730341
STEARMAN_LUNG_CANCER_EARLY_VS_LATE_DN	0.67816	0.984184	0.52921	0.999999	0.3381	0.904566
SWEET_LUNG_CANCER_KRAS_DN	0.6641	0.984184	0.45191	0.999999	0.2479	0.88061
TERAMOTO_OPN_TARGETS_CLUSTER_7	0.67784	0.984184	0.9367	0.999999	0.48497	0.932442
THILLAINADESAN_ZNF217_TARGETS_UP	0.69056	0.984184	0.5328	0.999999	0.74197	0.972434
TOMLINS_METASTASIS_DN	0.66428	0.984184	0.81304	0.999999	0.6711	0.96215
TSENG_IRS1_TARGETS_UP	0.69431	0.984184	0.86568	0.999999	0.085619	0.796702
TURJANSKI_MAPK1_AND_MAPK2_TARGETS	0.69189	0.984184	0.56213	0.999999	0.15264	0.846424
VANTVEER_BREAST_CANCER_BRCA1_UP	0.66788	0.984184	0.53081	0.999999	0.18689	0.865228
VERHAAK_GLIOBLASTOMA_MESENCHYMAL	0.67806	0.984184	0.18279	0.9799	0.069056	0.779839
VERRECCHIA_DELAYED_RESPONSE_TO_TGFB1	0.69008	0.984184	0.58996	0.999999	0.25701	0.887763
VISALA_AGING_LYMPHOCYTE_UP	0.67676	0.984184	0.73529	0.999999	0.37962	0.913273
WEBER_METHYLATED_LCP_IN_SPERM_DN	0.68268	0.984184	0.58382	0.999999	0.66404	0.961199
WENG_POR_DOSAGE	0.6718	0.984184	0.47131	0.999999	0.45217	0.923137
WINNEPENNINCKX_MELANOMA_METASTASIS_UP	0.6873	0.984184	0.81391	0.999999	0.95168	0.995334
WP_16P112_DISTAL_DELETION_SYNDROME	0.66793	0.984184	0.36678	0.999999	0.12529	0.824507
WP_ANTIVIRAL_AND_ANTIINFLAMMATORY_EFFECTS_OF_NRF2_ON_SARSCOV2_PATHWAY	0.68943	0.984184	0.62028	0.999999	0.91985	0.991985
WP_BASE_EXCISION_REPAIR	0.67752	0.984184	0.76212	0.999999	0.66964	0.961808
WP_BIOMARKERS_FOR_UREA_CYCLE_DISORDERS	0.69511	0.984184	0.91188	0.999999	0.56845	0.947175
WP_COPPER_HOMEOSTASIS	0.69116	0.984184	0.66131	0.999999	0.28211	0.897792
WP_GALANIN_RECEPTOR_PATHWAY	0.69856	0.984184	0.41212	0.999999	0.8619	0.983405
WP_HIPPO_SIGNALING_REGULATION_PATHWAYS	0.67073	0.984184	0.87017	0.999999	0.39471	0.914848
WP_INTEGRINMEDIATED_CELL_ADHESION	0.66777	0.984184	0.44077	0.999999	0.24329	0.880187
WP_MAMMALIAN_DISORDER_OF_SEXUAL_DEVELOPMENT	0.69207	0.984184	0.60611	0.999999	0.14119	0.838163
WP_MIRNA_TARGETS_IN_ECM_AND_MEMBRANE_RECEPTORS	0.68015	0.984184	0.13561	0.960304	0.44422	0.920686
WP_MRNA_PROCESSING	0.67302	0.984184	0.56751	0.999999	0.52923	0.94108
WP_NETWORK_MAP_OF_SARSCOV2_SIGNALING_PATHWAY	0.69416	0.984184	0.11117	0.95162	0.8619	0.983405
WP_NONSMALL_CELL_LUNG_CANCER	0.68735	0.984184	0.54985	0.999999	0.070296	0.779839
WP_OSTEOBLAST_DIFFERENTIATION_AND_RELATED_DISEASES	0.66823	0.984184	0.90729	0.999999	0.0027026	0.534807
WP_PDGF_PATHWAY	0.68948	0.984184	0.14811	0.966777	0.49034	0.933314
WP_SARSCOV2_REPLICATION_ORGANELLE_FORMATION	0.69691	0.984184	0.77336	0.999999	0.90694	0.99051
WP_STING_PATHWAY_IN_KAWASAKILIKE_DISEASE_AND_COVID19	0.6901	0.984184	0.50379	0.999999	0.5718	0.947931
WP_TCELL_ANTIGEN_RECEPTOR_TCR_PATHWAY_DURING_STAPHYLOCOCCUS_AUREUS_INFECTION	0.6891	0.984184	0.31615	0.999999	0.093829	0.801348
XIE_ST_HSC_S1PR3_OE_DN	0.69433	0.984184	0.39106	0.999999	0.72424	0.969733
YAGI_AML_FAB_MARKERS	0.68246	0.984184	0.09434	0.94143	0.5697	0.947175
ZHANG_ADIPOGENESIS_BY_BMP7	0.66405	0.984184	0.35715	0.999999	0.12049	0.824507
ZHAN_EARLY_DIFFERENTIATION_GENES_DN	0.66839	0.984184	0.28446	0.999999	0.9393	0.994336
ZIRN_TRETINOIN_RESPONSE_DN	0.6736	0.984184	0.75698	0.999999	0.22356	0.872374
ZWANG_CLASS_3_TRANSIENTLY_INDUCED_BY_EGF	0.69538	0.984184	0.31445	0.999999	0.68194	0.962638
GOBP_INDOLE_CONTAINING_COMPOUND_METABOLIC_PROCESS	0.69888	0.984243	0.7863	0.999999	0.57282	0.948054
CHANDRAN_METASTASIS_TOP50_UP	0.69907	0.984301	0.5335	0.999999	0.051319	0.762166
GOBP_COMMISSURAL_NEURON_AXON_GUIDANCE	0.69921	0.984301	0.78411	0.999999	0.024834	0.69525
GOBP_HISTONE_H4_K20_TRIMETHYLATION	0.69914	0.984301	0.58423	0.999999	0.60489	0.955702
REACTOME_GPCR_LIGAND_BINDING	0.69906	0.984301	0.93324	0.999999	0.34042	0.904566
YAMASHITA_LIVER_CANCER_STEM_CELL_UP	0.69918	0.984301	0.70009	0.999999	0.56464	0.946519
GOBP_STABILIZATION_OF_MEMBRANE_POTENTIAL	0.69931	0.98436	0.30502	0.999999	0.74238	0.972434
REACTOME_ORGANIC_ANION_TRANSPORTERS	0.69951	0.98456	0.24306	0.999999	0.74451	0.972434
GOMF_ATP_DEPENDENT_PROTEIN_FOLDING_CHAPERONE	0.69967	0.984704	0.60971	0.999999	0.23636	0.878911
GOCC_SEPTIN_CYTOSKELETON	0.6998	0.984805	0.7005	0.999999	0.11486	0.822744
GOBP_HISTONE_H2A_ACETYLATION	0.69991	0.984878	0.31555	0.999999	0.41399	0.91747
GOBP_RESPONSE_TO_SORBITOL	0.70003	0.984966	0.38792	0.999999	0.53081	0.942304
BIOCARTA_ERK5_PATHWAY	0.70035	0.985166	0.54781	0.999999	0.10804	0.814318
BRIDEAU_IMPRINTED_GENES	0.70389	0.985166	0.73146	0.999999	0.59244	0.954005
DACOSTA_ERCC3_ALLELE_XPCS_VS_TTD_DN	0.70116	0.985166	0.92364	0.999999	0.12449	0.824507
GOBP_ALPHA_BETA_T_CELL_ACTIVATION	0.70345	0.985166	0.35988	0.999999	0.5149	0.937286
GOBP_CARBOHYDRATE_DERIVATIVE_METABOLIC_PROCESS	0.7017	0.985166	0.85301	0.999999	0.41069	0.91747
GOBP_CEREBELLAR_GRANULAR_LAYER_DEVELOPMENT	0.70215	0.985166	0.57827	0.999999	0.34758	0.905735
GOBP_CILIUM_ORGANIZATION	0.7013	0.985166	0.8147	0.999999	0.087779	0.796702
GOBP_CIRCADIAN_SLEEP_WAKE_CYCLE	0.70243	0.985166	0.8192	0.999999	0.010714	0.646045
GOBP_ENDOPLASMIC_RETICULUM_MEMBRANE_ORGANIZATION	0.70205	0.985166	0.44918	0.999999	0.19951	0.869101
GOBP_INTERLEUKIN_10_PRODUCTION	0.70315	0.985166	0.30837	0.999999	0.96451	0.996155
GOBP_MAMMARY_GLAND_INVOLUTION	0.70378	0.985166	0.10925	0.95162	0.99684	0.99883
GOBP_MATERNAL_PLACENTA_DEVELOPMENT	0.70416	0.985166	0.078699	0.926982	0.33444	0.904566
GOBP_NEGATIVE_REGULATION_OF_MYELOID_CELL_DIFFERENTIATION	0.70315	0.985166	0.26834	0.999999	0.59684	0.954498
GOBP_NEGATIVE_REGULATION_OF_NEURAL_PRECURSOR_CELL_PROLIFERATION	0.7004	0.985166	0.92997	0.999999	0.5134	0.936735
GOBP_NEGATIVE_REGULATION_OF_PROTEIN_LOCALIZATION_TO_MICROTUBULE	0.70194	0.985166	0.33066	0.999999	0.04629	0.753444
GOBP_POSITIVE_REGULATION_OF_CELLULAR_CARBOHYDRATE_METABOLIC_PROCESS	0.70289	0.985166	0.76141	0.999999	0.31877	0.904566
GOBP_POSITIVE_REGULATION_OF_FILOPODIUM_ASSEMBLY	0.70166	0.985166	0.45866	0.999999	0.47868	0.931395
GOBP_POSITIVE_REGULATION_OF_LEUKOCYTE_DEGRANULATION	0.70206	0.985166	0.71632	0.999999	0.26743	0.890141
GOBP_POSITIVE_REGULATION_OF_MITOCHONDRIAL_CALCIUM_ION_CONCENTRATION	0.70247	0.985166	0.95032	0.999999	0.57796	0.950412
GOBP_POSITIVE_REGULATION_OF_NUCLEOTIDE_BINDING_OLIGOMERIZATION_DOMAIN_CONTAINING_SIGNALING_PATHWAY	0.70383	0.985166	0.56236	0.999999	0.38556	0.913273
GOBP_POST_CHAPERONIN_TUBULIN_FOLDING_PATHWAY	0.70147	0.985166	0.57664	0.999999	0.5172	0.937968
GOBP_PROTEIN_TARGETING_TO_LYSOSOME	0.70167	0.985166	0.90701	0.999999	0.59521	0.95434
GOBP_REGULATED_EXOCYTOSIS	0.70277	0.985166	0.78784	0.999999	0.26205	0.889015
GOBP_REGULATION_OF_ANTIGEN_PROCESSING_AND_PRESENTATION	0.70386	0.985166	0.8458	0.999999	0.64001	0.9607
GOBP_REGULATION_OF_CD8_POSITIVE_ALPHA_BETA_T_CELL_ACTIVATION	0.7025	0.985166	0.75871	0.999999	0.14467	0.839629
GOBP_REGULATION_OF_CHAPERONE_MEDIATED_AUTOPHAGY	0.7039	0.985166	0.26945	0.999999	0.36845	0.909808
GOBP_REGULATION_OF_DEPHOSPHORYLATION	0.70089	0.985166	0.97402	0.999999	0.0014872	0.482664
GOBP_REGULATION_OF_DNA_BIOSYNTHETIC_PROCESS	0.70211	0.985166	0.45575	0.999999	0.16704	0.856902
GOBP_REGULATION_OF_GTP_BINDING	0.70408	0.985166	0.59838	0.999999	0.071296	0.781803
GOBP_REGULATION_OF_I_KAPPAB_PHOSPHORYLATION	0.70208	0.985166	0.73225	0.999999	0.65848	0.960969
GOBP_REGULATION_OF_MESENCHYMAL_TO_EPITHELIAL_TRANSITION_INVOLVED_IN_METANEPHROS_MORPHOGENESIS	0.70374	0.985166	0.81001	0.999999	0.66813	0.961611
GOBP_REGULATION_OF_NEUTROPHIL_CHEMOTAXIS	0.70241	0.985166	0.55626	0.999999	0.12206	0.824507
GOBP_REGULATION_OF_REPRODUCTIVE_PROCESS	0.70239	0.985166	0.65342	0.999999	0.94078	0.994336
GOBP_REGULATION_OF_SYNAPTIC_TRANSMISSION_GABAERGIC	0.70114	0.985166	0.79089	0.999999	0.83194	0.982431
GOBP_REGULATION_OF_SYNAPTIC_VESICLE_EXOCYTOSIS	0.70154	0.985166	0.92147	0.999999	0.31231	0.904566
GOBP_RESPONSE_TO_THYROXINE	0.70328	0.985166	0.58742	0.999999	0.11673	0.824507
GOBP_SNRNA_TRANSCRIPTION_BY_RNA_POLYMERASE_III	0.70133	0.985166	0.90246	0.999999	0.79173	0.978944
GOCC_ER_UBIQUITIN_LIGASE_COMPLEX	0.70172	0.985166	0.2994	0.999999	0.68313	0.963076
GOCC_KAINATE_SELECTIVE_GLUTAMATE_RECEPTOR_COMPLEX	0.70263	0.985166	0.35103	0.999999	0.99426	0.99883
GOCC_SYNAPTIC_CLEFT	0.70087	0.985166	0.27314	0.999999	0.020927	0.69525
GOCC_TORC1_COMPLEX	0.70377	0.985166	0.51369	0.999999	0.65362	0.960969
GOMF_C_X_C_CHEMOKINE_RECEPTOR_ACTIVITY	0.7033	0.985166	0.59155	0.999999	0.0032025	0.534807
GOMF_KAINATE_SELECTIVE_GLUTAMATE_RECEPTOR_ACTIVITY	0.70263	0.985166	0.35103	0.999999	0.99426	0.99883
GOMF_LIPID_KINASE_ACTIVITY	0.70384	0.985166	0.587	0.999999	0.55953	0.945865
GOMF_TRANSMITTER_GATED_CHANNEL_ACTIVITY	0.7008	0.985166	0.69909	0.999999	0.0089462	0.646045
IYENGAR_RESPONSE_TO_ADIPOCYTE_FACTORS	0.70333	0.985166	0.68617	0.999999	0.93071	0.993527
KEGG_ADHERENS_JUNCTION	0.70363	0.985166	0.65095	0.999999	0.25939	0.889015
KEGG_ANTIGEN_PROCESSING_AND_PRESENTATION	0.70144	0.985166	0.86465	0.999999	0.065641	0.775998
LU_TUMOR_VASCULATURE_DN	0.70155	0.985166	0.87932	0.999999	0.71503	0.968124
MCBRYAN_PUBERTAL_BREAST_4_5WK_UP	0.70211	0.985166	0.61598	0.999999	0.88662	0.98772
MCBRYAN_PUBERTAL_TGFB1_TARGETS_DN	0.70233	0.985166	0.74556	0.999999	0.252	0.883966
ONO_FOXP3_TARGETS_DN	0.70367	0.985166	0.20047	0.987955	0.22699	0.875079
REACTOME_ACTIVATION_OF_PPARGC1A_PGC_1ALPHA_BY_PHOSPHORYLATION	0.7007	0.985166	0.79347	0.999999	0.32688	0.904566
REACTOME_CALCINEURIN_ACTIVATES_NFAT	0.70239	0.985166	0.71515	0.999999	0.90849	0.99051
REACTOME_DIGESTION_AND_ABSORPTION	0.70417	0.985166	0.40657	0.999999	0.53131	0.942305
REACTOME_DOPAMINE_CLEARANCE_FROM_THE_SYNAPTIC_CLEFT	0.70321	0.985166	0.86322	0.999999	0.24566	0.880187
REACTOME_E2F_MEDIATED_REGULATION_OF_DNA_REPLICATION	0.70155	0.985166	0.86843	0.999999	0.74542	0.972434
REACTOME_IRF3_MEDIATED_INDUCTION_OF_TYPE_I_IFN	0.70255	0.985166	0.75303	0.999999	0.60105	0.955117
REACTOME_NEGATIVE_REGULATION_OF_TCF_DEPENDENT_SIGNALING_BY_DVL_INTERACTING_PROTEINS	0.70378	0.985166	0.65177	0.999999	0.3561	0.907289
REACTOME_PROTON_COUPLED_MONOCARBOXYLATE_TRANSPORT	0.70142	0.985166	0.25469	0.999999	0.17208	0.85863
REACTOME_RET_SIGNALING	0.70364	0.985166	0.15292	0.968856	0.34843	0.905955
REACTOME_SELECTIVE_AUTOPHAGY	0.70288	0.985166	0.64773	0.999999	0.80115	0.979092
REACTOME_VEGFR2_MEDIATED_CELL_PROLIFERATION	0.70348	0.985166	0.4664	0.999999	0.54417	0.944923
ROSTY_CERVICAL_CANCER_PROLIFERATION_CLUSTER	0.70417	0.985166	0.3276	0.999999	0.8801	0.985741
SCIAN_INVERSED_TARGETS_OF_TP53_AND_TP73_UP	0.70383	0.985166	0.57822	0.999999	0.96813	0.996432
STEINER_ERYTHROCYTE_MEMBRANE_GENES	0.70286	0.985166	0.50861	0.999999	0.2184	0.871619
SWEET_KRAS_TARGETS_UP	0.70172	0.985166	0.52686	0.999999	0.34997	0.90599
WP_APOPTOSIS	0.70062	0.985166	0.66928	0.999999	0.17048	0.857923
WP_CHOLESTEROL_BIOSYNTHESIS_WITH_SKELETAL_DYSPLASIAS	0.70397	0.985166	0.69964	0.999999	0.91907	0.991985
FRASOR_TAMOXIFEN_RESPONSE_DN	0.70429	0.985225	0.93589	0.999999	0.78997	0.978944
GOBP_CELL_SURFACE_RECEPTOR_SIGNALING_PATHWAY_INVOLVED_IN_CELL_CELL_SIGNALING	0.70448	0.985225	0.86905	0.999999	0.36596	0.90929
GOBP_NEGATIVE_REGULATION_OF_LEUKOCYTE_CHEMOTAXIS	0.70456	0.985225	0.38773	0.999999	0.34134	0.904566
GOBP_POSITIVE_REGULATION_OF_LEUKOCYTE_APOPTOTIC_PROCESS	0.70439	0.985225	0.97356	0.999999	0.98102	0.996841
KEGG_EPITHELIAL_CELL_SIGNALING_IN_HELICOBACTER_PYLORI_INFECTION	0.70434	0.985225	0.55111	0.999999	0.91392	0.991832
LU_AGING_BRAIN_DN	0.70453	0.985225	0.51275	0.999999	0.31599	0.904566
GOBP_CELLULAR_MODIFIED_AMINO_ACID_BIOSYNTHETIC_PROCESS	0.70472	0.985329	0.53893	0.999999	0.3805	0.913273
REACTOME_ATTACHMENT_OF_GPI_ANCHOR_TO_UPAR	0.70475	0.985329	0.65912	0.999999	0.41892	0.91747
GOBP_PERICARDIUM_MORPHOGENESIS	0.70496	0.985541	0.64962	0.999999	0.67065	0.961991
GOMF_GALACTOSIDE_BINDING	0.70509	0.985642	0.2907	0.999999	0.73624	0.972434
GOBP_BRANCHING_INVOLVED_IN_SALIVARY_GLAND_MORPHOGENESIS	0.70518	0.985665	0.69105	0.999999	0.8955	0.989451
GOBP_MITOCHONDRIAL_TRANSLATION	0.70535	0.985665	0.52939	0.999999	0.5417	0.944835
GOBP_NEGATIVE_REGULATION_OF_LYMPHOCYTE_MEDIATED_IMMUNITY	0.70542	0.985665	0.64861	0.999999	0.5433	0.944923
GOBP_POSITIVE_REGULATION_OF_HAIR_FOLLICLE_MATURATION	0.70557	0.985665	0.94658	0.999999	0.20507	0.871619
GOBP_PROTEIN_LOCALIZATION_TO_NUCLEAR_ENVELOPE	0.70527	0.985665	0.11866	0.95162	0.51126	0.936735
GOBP_THIOESTER_BIOSYNTHETIC_PROCESS	0.70556	0.985665	0.66983	0.999999	0.42162	0.918009
RICKMAN_METASTASIS_UP	0.70548	0.985665	0.86775	0.999999	0.40467	0.915456
TURASHVILI_BREAST_DUCTAL_CARCINOMA_VS_LOBULAR_NORMAL_DN	0.70529	0.985665	0.75165	0.999999	0.80701	0.979888
GOCC_TERTIARY_GRANULE_LUMEN	0.70568	0.985738	0.41632	0.999999	0.75351	0.972434
BLANCO_MELO_COVID19_SARS_COV_2_LOW_MOI_INFECTION_A594_ACE2_EXPRESSING_CELLS_UP	0.7058	0.985743	0.4185	0.999999	0.5366	0.943153
GOMF_EXCITATORY_EXTRACELLULAR_LIGAND_GATED_MONOATOMIC_ION_CHANNEL_ACTIVITY	0.70575	0.985743	0.60358	0.999999	0.0001573	0.151316
GOBP_INNER_EAR_RECEPTOR_CELL_STEREOCILIUM_ORGANIZATION	0.70606	0.985824	0.6902	0.999999	0.16159	0.855296
GOBP_NITROGEN_UTILIZATION	0.70606	0.985824	0.36006	0.999999	0.46333	0.925952
GOBP_T_CELL_DIFFERENTIATION	0.70609	0.985824	0.73057	0.999999	0.045681	0.751262
GOMF_STRUCTURAL_CONSTITUENT_OF_POSTSYNAPTIC_SPECIALIZATION	0.70603	0.985824	0.93732	0.999999	0.73958	0.972434
GOMF_MYOSIN_PHOSPHATASE_ACTIVITY	0.70616	0.985841	0.629	0.999999	0.52536	0.940273
GOBP_REGULATION_OF_MICROTUBULE_POLYMERIZATION	0.70642	0.986042	0.33617	0.999999	0.47242	0.931059
REACTOME_RHO_GTPASES_ACTIVATE_ROCKS	0.70641	0.986042	0.96335	0.999999	0.66918	0.961808
GOBP_EPITHELIAL_CELL_APOPTOTIC_PROCESS	0.70652	0.986101	0.79253	0.999999	0.94034	0.994336
WP_MITOCHONDRIAL_BETAOXIDATION	0.70665	0.986201	0.73296	0.999999	0.2867	0.900232
BILANGES_SERUM_SENSITIVE_VIA_TSC1	0.70697	0.986207	0.69244	0.999999	0.16054	0.855296
CAFFAREL_RESPONSE_TO_THC_24HR_5_UP	0.70685	0.986207	0.57613	0.999999	0.62968	0.9607
GOBP_CHAPERONE_MEDIATED_PROTEIN_FOLDING	0.70691	0.986207	0.35122	0.999999	0.74233	0.972434
GOBP_NEGATIVE_REGULATION_OF_TRANSFORMING_GROWTH_FACTOR_BETA_PRODUCTION	0.70706	0.986207	0.37831	0.999999	0.34427	0.904566
GOBP_RESPONSE_TO_MANGANESE_ION	0.70676	0.986207	0.75398	0.999999	0.039744	0.740457
GOCC_9PLUS0_MOTILE_CILIUM	0.70682	0.986207	0.84837	0.999999	0.46529	0.927245
MEISSNER_BRAIN_ICP_WITH_H3K4ME3	0.70702	0.986207	0.61788	0.999999	0.86307	0.983676
WELCSH_BRCA1_TARGETS_UP	0.70713	0.986224	0.41972	0.999999	0.33194	0.904566
GOBP_EYE_PHOTORECEPTOR_CELL_DIFFERENTIATION	0.70738	0.986341	0.16868	0.974396	0.95143	0.995334
GOBP_MESENDODERM_DEVELOPMENT	0.70753	0.986341	0.45695	0.999999	0.20496	0.871619
GOBP_REGULATION_OF_MYELOID_LEUKOCYTE_DIFFERENTIATION	0.70745	0.986341	0.29584	0.999999	0.74506	0.972434
REACTOME_SHC1_EVENTS_IN_EGFR_SIGNALING	0.70762	0.986341	0.43146	0.999999	0.80397	0.979587
REACTOME_TIGHT_JUNCTION_INTERACTIONS	0.70758	0.986341	0.19677	0.985068	0.43223	0.919167
RODWELL_AGING_KIDNEY_NO_BLOOD_DN	0.70747	0.986341	0.18573	0.981914	0.72695	0.970389
WP_INFLAMMATORY_RESPONSE_PATHWAY	0.7075	0.986341	0.082003	0.931886	0.75887	0.972683
BIOCARTA_PYK2_PATHWAY	0.70769	0.986357	0.64224	0.999999	0.11956	0.824507
WP_MIR517_RELATIONSHIP_WITH_ARCN1_AND_USP1	0.70778	0.986402	0.59491	0.999999	0.34366	0.904566
APPIERTO_RESPONSE_TO_FENRETINIDE_DN	0.71104	0.986476	0.64355	0.999999	0.042434	0.744572
BENPORATH_NANOG_TARGETS	0.71165	0.986476	0.7923	0.999999	0.07697	0.786978
BIOCARTA_EXTRINSIC_PATHWAY	0.7094	0.986476	0.64624	0.999999	0.41412	0.91747
BOQUEST_STEM_CELL_CULTURED_VS_FRESH_UP	0.7094	0.986476	0.89945	0.999999	0.76861	0.976022
BRACHAT_RESPONSE_TO_METHOTREXATE_UP	0.71089	0.986476	0.74479	0.999999	0.27364	0.8922
CHIARADONNA_NEOPLASTIC_TRANSFORMATION_KRAS_DN	0.71026	0.986476	0.29631	0.999999	0.35799	0.908269
GOBP_BRONCHIOLE_DEVELOPMENT	0.71128	0.986476	0.23516	0.999999	0.55847	0.945795
GOBP_CALCINEURIN_MEDIATED_SIGNALING	0.71287	0.986476	0.52133	0.999999	0.088887	0.796806
GOBP_CELL_PROLIFERATION_INVOLVED_IN_HEART_MORPHOGENESIS	0.7089	0.986476	0.90804	0.999999	0.41445	0.91747
GOBP_CHARGED_TRNA_AMINO_ACID_MODIFICATION	0.71199	0.986476	0.53444	0.999999	0.78452	0.978944
GOBP_CHROMATIN_REMODELING_AT_CENTROMERE	0.70816	0.986476	0.7266	0.999999	0.74525	0.972434
GOBP_CLEAVAGE_INVOLVED_IN_RRNA_PROCESSING	0.71187	0.986476	0.69942	0.999999	0.48087	0.931768
GOBP_DECIDUALIZATION	0.71154	0.986476	0.12322	0.95452	0.36095	0.90929
GOBP_HISTONE_H3_K9_ACETYLATION	0.71192	0.986476	0.34559	0.999999	0.061506	0.769532
GOBP_INDUCTION_OF_POSITIVE_CHEMOTAXIS	0.71065	0.986476	0.53569	0.999999	0.29796	0.901289
GOBP_INTERLEUKIN_8_PRODUCTION	0.7079	0.986476	0.33349	0.999999	0.99382	0.99883
GOBP_LATE_ENDOSOME_TO_GOLGI_TRANSPORT	0.71197	0.986476	0.37955	0.999999	0.133	0.830336
GOBP_LONG_CHAIN_FATTY_ACYL_COA_BIOSYNTHETIC_PROCESS	0.71149	0.986476	0.5203	0.999999	0.08231	0.79251
GOBP_MESENCHYMAL_CELL_PROLIFERATION_INVOLVED_IN_LUNG_DEVELOPMENT	0.7112	0.986476	0.62478	0.999999	0.017423	0.680569
GOBP_NEGATIVE_REGULATION_OF_ANTIGEN_PROCESSING_AND_PRESENTATION	0.71145	0.986476	0.80289	0.999999	0.7345	0.972434
GOBP_NEGATIVE_REGULATION_OF_CILIUM_ASSEMBLY	0.70882	0.986476	0.76	0.999999	0.67491	0.962317
GOBP_NEGATIVE_REGULATION_OF_IMMUNE_EFFECTOR_PROCESS	0.70877	0.986476	0.74515	0.999999	0.48216	0.932442
GOBP_NEGATIVE_REGULATION_OF_NUCLEAR_TRANSCRIBED_MRNA_CATABOLIC_PROCESS_NONSENSE_MEDIATED_DECAY	0.70893	0.986476	0.78738	0.999999	0.28249	0.897792
GOBP_NEGATIVE_REGULATION_OF_RELEASE_OF_CYTOCHROME_C_FROM_MITOCHONDRIA	0.70806	0.986476	0.65933	0.999999	0.095132	0.801831
GOBP_NEGATIVE_REGULATION_OF_RESPONSE_TO_WOUNDING	0.7085	0.986476	0.80725	0.999999	0.30473	0.903736
GOBP_NEGATIVE_REGULATION_OF_SYNCYTIUM_FORMATION_BY_PLASMA_MEMBRANE_FUSION	0.70967	0.986476	0.5774	0.999999	0.24299	0.880187
GOBP_NEGATIVE_REGULATION_OF_WOUND_HEALING	0.71225	0.986476	0.84752	0.999999	0.3007	0.902414
GOBP_NEUTROPHIL_DIFFERENTIATION	0.70994	0.986476	0.80774	0.999999	0.61442	0.956607
GOBP_POSITIVE_REGULATION_OF_CELLULAR_COMPONENT_BIOGENESIS	0.71286	0.986476	0.65538	0.999999	0.19673	0.867041
GOBP_POSITIVE_REGULATION_OF_DEVELOPMENTAL_PIGMENTATION	0.711	0.986476	0.72225	0.999999	0.70445	0.967076
GOBP_POSITIVE_REGULATION_OF_HISTONE_DEACETYLATION	0.7124	0.986476	0.98733	0.999999	0.48149	0.932216
GOBP_POSITIVE_REGULATION_OF_MESENCHYMAL_CELL_PROLIFERATION	0.71086	0.986476	0.6691	0.999999	0.60343	0.955702
GOBP_POSITIVE_REGULATION_OF_NITRIC_OXIDE_SYNTHASE_BIOSYNTHETIC_PROCESS	0.71287	0.986476	0.60281	0.999999	0.92519	0.993207
GOBP_POSITIVE_REGULATION_OF_PROTEIN_DEUBIQUITINATION	0.70879	0.986476	0.93274	0.999999	0.82512	0.981056
GOBP_POSITIVE_REGULATION_OF_STEROID_HORMONE_SECRETION	0.70932	0.986476	0.32533	0.999999	0.50709	0.936735
GOBP_POTASSIUM_ION_EXPORT_ACROSS_PLASMA_MEMBRANE	0.71148	0.986476	0.7826	0.999999	0.85095	0.982736
GOBP_PROTEIN_O_LINKED_GLYCOSYLATION	0.71036	0.986476	0.47003	0.999999	0.93422	0.993726
GOBP_REGULATION_OF_DENDRITIC_CELL_ANTIGEN_PROCESSING_AND_PRESENTATION	0.70846	0.986476	0.73441	0.999999	0.88052	0.985741
GOBP_REGULATION_OF_GERMINAL_CENTER_FORMATION	0.71288	0.986476	0.92682	0.999999	0.51899	0.937968
GOBP_REGULATION_OF_ICOSANOID_SECRETION	0.71277	0.986476	0.81679	0.999999	0.94055	0.994336
GOBP_REGULATION_OF_MONOCYTE_DIFFERENTIATION	0.71229	0.986476	0.10778	0.95162	0.45568	0.924354
GOBP_REGULATION_OF_NUCLEOTIDE_BIOSYNTHETIC_PROCESS	0.71226	0.986476	0.83101	0.999999	0.92124	0.992247
GOBP_REGULATION_OF_POSTSYNAPTIC_MEMBRANE_POTENTIAL	0.71155	0.986476	0.90902	0.999999	0.050426	0.761501
GOBP_REGULATION_OF_PROTEIN_FOLDING	0.70799	0.986476	0.97322	0.999999	0.55914	0.945795
GOBP_REGULATION_OF_TRAIL_ACTIVATED_APOPTOTIC_SIGNALING_PATHWAY	0.71095	0.986476	0.5252	0.999999	0.58548	0.951762
GOBP_RESPONSE_TO_TEMPERATURE_STIMULUS	0.70972	0.986476	0.77859	0.999999	0.48498	0.932442
GOBP_SULFATION	0.71	0.986476	0.81034	0.999999	0.7935	0.978944
GOBP_SYNAPTIC_TRANSMISSION_CHOLINERGIC	0.71154	0.986476	0.86332	0.999999	0.00016017	0.151316
GOCC_JUXTAPARANODE_REGION_OF_AXON	0.70881	0.986476	0.89247	0.999999	0.81128	0.979953
GOCC_NUCLEAR_PORE_CENTRAL_TRANSPORT_CHANNEL	0.71021	0.986476	0.14388	0.9653	0.9277	0.993527
GOCC_SPERM_ANNULUS	0.71045	0.986476	0.34407	0.999999	0.45117	0.923099
GOMF_DIACYLGLYCEROL_O_ACYLTRANSFERASE_ACTIVITY	0.70999	0.986476	0.69188	0.999999	0.52846	0.940668
GOMF_ENOYL_COA_HYDRATASE_ACTIVITY	0.71184	0.986476	0.70992	0.999999	0.78894	0.978944
GOMF_ICOSANOID_TRANSMEMBRANE_TRANSPORTER_ACTIVITY	0.71065	0.986476	0.59945	0.999999	0.66496	0.961424
GOMF_INORGANIC_PHOSPHATE_TRANSMEMBRANE_TRANSPORTER_ACTIVITY	0.70966	0.986476	0.65291	0.999999	0.48327	0.932442
GOMF_LIPID_BINDING	0.70997	0.986476	0.51362	0.999999	0.63502	0.9607
GOMF_N_METHYLTRANSFERASE_ACTIVITY	0.70851	0.986476	0.46628	0.999999	0.033137	0.730368
GOMF_PHOSPHATIDYLINOSITOL_3_PHOSPHATE_BINDING	0.71263	0.986476	0.36675	0.999999	0.89669	0.989459
GOMF_TRANSFERASE_ACTIVITY_TRANSFERRING_SULPHUR_CONTAINING_GROUPS	0.71123	0.986476	0.88306	0.999999	0.86215	0.983405
GOMF_UBIQUITIN_LIKE_PROTEIN_LIGASE_ACTIVITY	0.71261	0.986476	0.31614	0.999999	0.06193	0.769532
GOMF_UNFOLDED_PROTEIN_BINDING	0.71178	0.986476	0.48157	0.999999	0.58963	0.952652
GOTZMANN_EPITHELIAL_TO_MESENCHYMAL_TRANSITION_DN	0.70866	0.986476	0.65764	0.999999	0.27215	0.8922
GUTIERREZ_WALDENSTROEMS_MACROGLOBULINEMIA_1_DN	0.71276	0.986476	0.61315	0.999999	0.91748	0.991985
HOFFMANN_IMMATURE_TO_MATURE_B_LYMPHOCYTE_UP	0.70925	0.986476	0.83737	0.999999	0.22173	0.871619
HORIUCHI_WTAP_TARGETS_UP	0.71159	0.986476	0.77707	0.999999	0.69655	0.965437
ICHIBA_GRAFT_VERSUS_HOST_DISEASE_35D_UP	0.7094	0.986476	0.69367	0.999999	0.97055	0.996553
LINDGREN_BLADDER_CANCER_WITH_LOH_IN_CHR9Q	0.71138	0.986476	0.48093	0.999999	0.93854	0.99422
LUI_THYROID_CANCER_PAX8_PPARG_UP	0.70809	0.986476	0.67242	0.999999	0.030136	0.714092
MODY_HIPPOCAMPUS_PRENATAL	0.71203	0.986476	0.42166	0.999999	0.052254	0.762599
MULLIGHAN_MLL_SIGNATURE_2_DN	0.70966	0.986476	0.93987	0.999999	0.011674	0.646045
PID_S1P_S1P3_PATHWAY	0.71168	0.986476	0.95872	0.999999	0.29903	0.901289
REACTOME_DISEASES_OF_CARBOHYDRATE_METABOLISM	0.71272	0.986476	0.90183	0.999999	0.225	0.873678
REACTOME_FRUCTOSE_METABOLISM	0.70905	0.986476	0.69222	0.999999	0.66293	0.960969
REACTOME_MATURATION_OF_SARS_COV_2_SPIKE_PROTEIN	0.70963	0.986476	0.56688	0.999999	0.97675	0.996841
REACTOME_MET_ACTIVATES_RAS_SIGNALING	0.7085	0.986476	0.42902	0.999999	0.86795	0.983897
REACTOME_NR1H2_NR1H3_REGULATE_GENE_EXPRESSION_LINKED_TO_TRIGLYCERIDE_LIPOLYSIS_IN_ADIPOSE	0.71258	0.986476	0.55857	0.999999	0.73214	0.97209
REACTOME_SHC1_EVENTS_IN_ERBB4_SIGNALING	0.70845	0.986476	0.26876	0.999999	0.79275	0.978944
REACTOME_SIGNALING_BY_TGF_BETA_RECEPTOR_COMPLEX_IN_CANCER	0.71171	0.986476	0.9595	0.999999	0.10301	0.805865
REACTOME_TRAFFICKING_OF_AMPA_RECEPTORS	0.71065	0.986476	0.92452	0.999999	0.52096	0.938905
SENGUPTA_NASOPHARYNGEAL_CARCINOMA_DN	0.71016	0.986476	0.98761	0.999999	0.51298	0.936735
SMIRNOV_CIRCULATING_ENDOTHELIOCYTES_IN_CANCER_DN	0.71167	0.986476	0.79785	0.999999	0.46835	0.92958
VISALA_RESPONSE_TO_HEAT_SHOCK_AND_AGING_DN	0.7094	0.986476	0.42274	0.999999	0.382	0.913273
WARTERS_RESPONSE_TO_IR_SKIN	0.70894	0.986476	0.14636	0.966746	0.74924	0.972434
WP_DISORDERS_IN_KETOLYSIS	0.70941	0.986476	0.53897	0.999999	0.93663	0.993726
WP_EPO_RECEPTOR_SIGNALING	0.70859	0.986476	0.47389	0.999999	0.29519	0.901289
WP_GASTRIN_SIGNALING_PATHWAY	0.71214	0.986476	0.77465	0.999999	0.11212	0.816997
ZHENG_RESPONSE_TO_ARSENITE_UP	0.71231	0.986476	0.91802	0.999999	0.63066	0.9607
ALFANO_MYC_TARGETS	0.72157	0.986608	0.19593	0.984434	0.75215	0.972434
BARRIER_CANCER_RELAPSE_TUMOR_SAMPLE_UP	0.72429	0.986608	0.97307	0.999999	0.58123	0.95153
BASSO_CD40_SIGNALING_DN	0.71791	0.986608	0.44676	0.999999	0.37111	0.910901
BIOCARTA_CHREBP_PATHWAY	0.71326	0.986608	0.79973	0.999999	0.58305	0.951762
BIOCARTA_DICER_PATHWAY	0.71374	0.986608	0.78084	0.999999	0.58746	0.951762
BIOCARTA_EGFR_SMRTE_PATHWAY	0.71436	0.986608	0.54064	0.999999	0.15749	0.850358
BIOCARTA_PAR1_PATHWAY	0.71945	0.986608	0.93284	0.999999	0.28406	0.899743
BIOCARTA_PROTEASOME_PATHWAY	0.71737	0.986608	0.54903	0.999999	0.72978	0.970991
BIOCARTA_TFF_PATHWAY	0.71965	0.986608	0.75615	0.999999	0.38443	0.913273
BOGNI_TREATMENT_RELATED_MYELOID_LEUKEMIA_UP	0.72262	0.986608	0.55768	0.999999	0.16303	0.855296
CHASSOT_SKIN_WOUND	0.72077	0.986608	0.11168	0.95162	0.40491	0.915456
CHNG_MULTIPLE_MYELOMA_HYPERPLOID_DN	0.72259	0.986608	0.59792	0.999999	0.48237	0.932442
DANG_REGULATED_BY_MYC_DN	0.72305	0.986608	0.47778	0.999999	0.45739	0.924892
DONATO_CELL_CYCLE_TRETINOIN	0.72115	0.986608	0.76004	0.999999	0.79709	0.978944
GERY_CEBP_TARGETS	0.71595	0.986608	0.36116	0.999999	0.6791	0.962317
GOBP_ACUTE_PHASE_RESPONSE	0.71703	0.986608	0.42485	0.999999	0.9857	0.997339
GOBP_AMINO_ACID_METABOLIC_PROCESS	0.72315	0.986608	0.96555	0.999999	0.75146	0.972434
GOBP_ANTIGEN_PROCESSING_AND_PRESENTATION_VIA_MHC_CLASS_IB	0.7148	0.986608	0.51704	0.999999	0.20115	0.869351
GOBP_AUTOPHAGOSOME_ORGANIZATION	0.71626	0.986608	0.65287	0.999999	0.56459	0.946519
GOBP_CELLULAR_RESPONSE_TO_INSULIN_LIKE_GROWTH_FACTOR_STIMULUS	0.71338	0.986608	0.88635	0.999999	0.43033	0.919167
GOBP_CELLULAR_RESPONSE_TO_PROSTAGLANDIN_E_STIMULUS	0.71725	0.986608	0.91335	0.999999	0.077853	0.78729
GOBP_COMMON_BILE_DUCT_DEVELOPMENT	0.71748	0.986608	0.8426	0.999999	0.79758	0.978944
GOBP_CYCLIC_NUCLEOTIDE_BIOSYNTHETIC_PROCESS	0.71848	0.986608	0.7006	0.999999	0.81522	0.980092
GOBP_DEFENSE_RESPONSE_TO_GRAM_NEGATIVE_BACTERIUM	0.72009	0.986608	0.49214	0.999999	0.98768	0.998009
GOBP_DEFINITIVE_HEMOPOIESIS	0.71568	0.986608	0.34103	0.999999	0.80357	0.9795
GOBP_DETECTION_OF_STIMULUS_INVOLVED_IN_SENSORY_PERCEPTION_OF_PAIN	0.71605	0.986608	0.67641	0.999999	0.8271	0.981546
GOBP_ENAMEL_MINERALIZATION	0.71603	0.986608	0.89291	0.999999	0.098056	0.802435
GOBP_ESTABLISHMENT_OF_ENDOTHELIAL_INTESTINAL_BARRIER	0.72113	0.986608	0.17919	0.9799	0.99197	0.99883
GOBP_EXTRINSIC_APOPTOTIC_SIGNALING_PATHWAY_VIA_DEATH_DOMAIN_RECEPTORS	0.71332	0.986608	0.88442	0.999999	0.036337	0.73299
GOBP_GLANDULAR_EPITHELIAL_CELL_MATURATION	0.71623	0.986608	0.32164	0.999999	0.84855	0.982668
GOBP_GLIAL_CELL_MIGRATION	0.72305	0.986608	0.59336	0.999999	0.56118	0.94615
GOBP_HEPARAN_SULFATE_PROTEOGLYCAN_BIOSYNTHETIC_PROCESS_POLYSACCHARIDE_CHAIN_BIOSYNTHETIC_PROCESS	0.71795	0.986608	0.51606	0.999999	0.62944	0.9607
GOBP_HEPATIC_STELLATE_CELL_ACTIVATION	0.71868	0.986608	0.63735	0.999999	0.94663	0.994663
GOBP_LUNG_LOBE_DEVELOPMENT	0.72235	0.986608	0.78279	0.999999	0.72037	0.969371
GOBP_MEMBRANE_DEPOLARIZATION	0.72075	0.986608	0.81517	0.999999	0.27355	0.8922
GOBP_MICROTUBULE_BASED_MOVEMENT	0.72315	0.986608	0.95903	0.999999	0.40898	0.917188
GOBP_MITOCHONDRIAL_FRAGMENTATION_INVOLVED_IN_APOPTOTIC_PROCESS	0.71993	0.986608	0.67146	0.999999	0.04494	0.751049
GOBP_MONOATOMIC_ANION_TRANSPORT	0.72085	0.986608	0.72935	0.999999	0.17204	0.85863
GOBP_MULTINUCLEAR_OSTEOCLAST_DIFFERENTIATION	0.72189	0.986608	0.33762	0.999999	0.53645	0.943153
GOBP_NATURAL_KILLER_CELL_ACTIVATION_INVOLVED_IN_IMMUNE_RESPONSE	0.72228	0.986608	0.57081	0.999999	0.11417	0.820567
GOBP_NEGATIVE_REGULATION_OF_CALCINEURIN_MEDIATED_SIGNALING	0.71866	0.986608	0.4069	0.999999	0.031971	0.730341
GOBP_NEGATIVE_REGULATION_OF_EXCITATORY_POSTSYNAPTIC_POTENTIAL	0.72344	0.986608	0.37102	0.999999	0.035379	0.732487
GOBP_NEGATIVE_REGULATION_OF_GLYCOPROTEIN_METABOLIC_PROCESS	0.72147	0.986608	0.48902	0.999999	0.76151	0.973547
GOBP_NEGATIVE_REGULATION_OF_GRANULOCYTE_CHEMOTAXIS	0.71425	0.986608	0.45374	0.999999	0.37638	0.913273
GOBP_NEGATIVE_REGULATION_OF_HISTONE_ACETYLATION	0.72372	0.986608	0.43576	0.999999	0.91493	0.991982
GOBP_NEGATIVE_REGULATION_OF_LAMELLIPODIUM_ASSEMBLY	0.71828	0.986608	0.50335	0.999999	0.36341	0.90929
GOBP_NEGATIVE_REGULATION_OF_LYMPHOCYTE_MIGRATION	0.72418	0.986608	0.683	0.999999	0.98241	0.996841
GOBP_NEGATIVE_REGULATION_OF_MOLECULAR_FUNCTION	0.7172	0.986608	0.76581	0.999999	0.18433	0.864682
GOBP_NEGATIVE_REGULATION_OF_NEUROINFLAMMATORY_RESPONSE	0.7193	0.986608	0.83481	0.999999	0.68678	0.964384
GOBP_NEGATIVE_REGULATION_OF_RYANODINE_SENSITIVE_CALCIUM_RELEASE_CHANNEL_ACTIVITY	0.7234	0.986608	0.81837	0.999999	0.67914	0.962317
GOBP_NEGATIVE_REGULATION_OF_VIRAL_LIFE_CYCLE	0.72274	0.986608	0.73839	0.999999	0.75774	0.972434
GOBP_NITRIC_OXIDE_SYNTHASE_BIOSYNTHETIC_PROCESS	0.71558	0.986608	0.48222	0.999999	0.96731	0.996179
GOBP_NUCLEAR_MRNA_SURVEILLANCE	0.7223	0.986608	0.56722	0.999999	0.42397	0.919108
GOBP_N_TERMINAL_PROTEIN_LIPIDATION	0.72256	0.986608	0.35077	0.999999	0.019724	0.690137
GOBP_ODONTOGENESIS	0.71535	0.986608	0.80125	0.999999	0.059029	0.7682
GOBP_OLIGOSACCHARIDE_CATABOLIC_PROCESS	0.71808	0.986608	0.075099	0.921477	0.10868	0.814318
GOBP_PEPTIDE_MODIFICATION	0.7179	0.986608	0.7439	0.999999	0.63833	0.9607
GOBP_PEPTIDYL_HISTIDINE_MODIFICATION	0.71816	0.986608	0.56319	0.999999	0.094381	0.801831
GOBP_POSITIVE_REGULATION_OF_ASPARTIC_TYPE_PEPTIDASE_ACTIVITY	0.72119	0.986608	0.6623	0.999999	0.58159	0.951596
GOBP_POSITIVE_REGULATION_OF_CORTICOSTEROID_HORMONE_SECRETION	0.71709	0.986608	0.30614	0.999999	0.74974	0.972434
GOBP_POSITIVE_REGULATION_OF_GASTRO_INTESTINAL_SYSTEM_SMOOTH_MUSCLE_CONTRACTION	0.72097	0.986608	0.68598	0.999999	0.62405	0.959578
GOBP_POSITIVE_REGULATION_OF_HIPPO_SIGNALING	0.71603	0.986608	0.80116	0.999999	0.91388	0.991832
GOBP_POSITIVE_REGULATION_OF_HORMONE_SECRETION	0.71955	0.986608	0.65055	0.999999	0.17492	0.860966
GOBP_POSITIVE_REGULATION_OF_NATURAL_KILLER_CELL_MEDIATED_IMMUNITY	0.71775	0.986608	0.76789	0.999999	0.42668	0.919162
GOBP_POSITIVE_REGULATION_OF_NEURON_APOPTOTIC_PROCESS	0.72057	0.986608	0.87092	0.999999	0.20769	0.871619
GOBP_POSITIVE_REGULATION_OF_UNSATURATED_FATTY_ACID_BIOSYNTHETIC_PROCESS	0.72184	0.986608	0.8015	0.999999	0.88565	0.987701
GOBP_POSITIVE_REGULATION_OF_VOLTAGE_GATED_POTASSIUM_CHANNEL_ACTIVITY	0.71435	0.986608	0.85506	0.999999	0.43771	0.920686
GOBP_POTASSIUM_ION_TRANSPORT	0.72015	0.986608	0.36696	0.999999	0.6526	0.960969
GOBP_PROTEIN_HOMOOLIGOMERIZATION	0.71627	0.986608	0.97811	0.999999	0.58285	0.951762
GOBP_PROTEIN_MATURATION	0.71833	0.986608	0.97149	0.999999	0.95767	0.995946
GOBP_PROTEIN_METHYLATION	0.72249	0.986608	0.55885	0.999999	0.03484	0.732487
GOBP_PROTEIN_PROCESSING	0.71731	0.986608	0.91078	0.999999	0.96293	0.996032
GOBP_PROTEIN_REFOLDING	0.7159	0.986608	0.98549	0.999999	0.02522	0.695364
GOBP_REGULATION_OF_ANTIGEN_PROCESSING_AND_PRESENTATION_OF_PEPTIDE_OR_POLYSACCHARIDE_ANTIGEN_VIA_MHC_CLASS_II	0.71358	0.986608	0.64817	0.999999	0.88786	0.987957
GOBP_REGULATION_OF_CARTILAGE_DEVELOPMENT	0.71533	0.986608	0.77155	0.999999	0.47722	0.931348
GOBP_REGULATION_OF_CELL_DEVELOPMENT	0.71586	0.986608	0.73347	0.999999	0.94014	0.994336
GOBP_REGULATION_OF_CHLORIDE_TRANSPORT	0.71653	0.986608	0.66265	0.999999	0.51876	0.937968
GOBP_REGULATION_OF_EPITHELIAL_TO_MESENCHYMAL_TRANSITION	0.71749	0.986608	0.79894	0.999999	0.35573	0.906925
GOBP_REGULATION_OF_FAS_SIGNALING_PATHWAY	0.71834	0.986608	0.96242	0.999999	0.12234	0.824507
GOBP_REGULATION_OF_HEMOPOIESIS	0.71636	0.986608	0.68247	0.999999	0.65236	0.960969
GOBP_REGULATION_OF_INSULIN_SECRETION	0.7219	0.986608	0.78225	0.999999	0.73077	0.970991
GOBP_REGULATION_OF_MITOCHONDRIAL_OUTER_MEMBRANE_PERMEABILIZATION_INVOLVED_IN_APOPTOTIC_SIGNALING_PATHWAY	0.71853	0.986608	0.91288	0.999999	0.265	0.889699
GOBP_REGULATION_OF_MYELOID_DENDRITIC_CELL_ACTIVATION	0.71453	0.986608	0.78139	0.999999	0.90096	0.99051
GOBP_REGULATION_OF_NERVOUS_SYSTEM_DEVELOPMENT	0.71948	0.986608	0.83856	0.999999	0.78192	0.978685
GOBP_REGULATION_OF_NEUROTRANSMITTER_LEVELS	0.71418	0.986608	0.97102	0.999999	0.12294	0.824507
GOBP_REGULATION_OF_OLIGODENDROCYTE_DIFFERENTIATION	0.72415	0.986608	0.58038	0.999999	0.60462	0.955702
GOBP_REGULATION_OF_PHOSPHOLIPID_BIOSYNTHETIC_PROCESS	0.71611	0.986608	0.49404	0.999999	0.5478	0.944923
GOBP_REGULATION_OF_PLATELET_DERIVED_GROWTH_FACTOR_RECEPTOR_BETA_SIGNALING_PATHWAY	0.71968	0.986608	0.68167	0.999999	0.92475	0.993202
GOBP_REGULATION_OF_POTASSIUM_ION_TRANSMEMBRANE_TRANSPORTER_ACTIVITY	0.71534	0.986608	0.44175	0.999999	0.55409	0.945795
GOBP_REGULATION_OF_SPHINGOLIPID_BIOSYNTHETIC_PROCESS	0.71753	0.986608	0.92514	0.999999	0.77452	0.977147
GOBP_REGULATION_OF_SYNAPSE_ASSEMBLY	0.72365	0.986608	0.92613	0.999999	0.16778	0.856902
GOBP_REGULATION_OF_T_CELL_RECEPTOR_SIGNALING_PATHWAY	0.71465	0.986608	0.49207	0.999999	0.8943	0.989451
GOBP_RESPIRATORY_CHAIN_COMPLEX_III_ASSEMBLY	0.72305	0.986608	0.15042	0.968856	0.88486	0.987665
GOBP_RESPONSE_TO_CHEMOKINE	0.72148	0.986608	0.7213	0.999999	0.72679	0.970389
GOBP_RESPONSE_TO_LECTIN	0.71683	0.986608	0.56304	0.999999	0.95836	0.996004
GOBP_RESPONSE_TO_ORGANIC_CYCLIC_COMPOUND	0.72415	0.986608	0.78324	0.999999	0.55618	0.945795
GOBP_RESPONSE_TO_PH	0.72298	0.986608	0.79826	0.999999	0.99446	0.99883
GOBP_RESPONSE_TO_POTASSIUM_ION	0.71493	0.986608	0.83349	0.999999	0.7028	0.966898
GOBP_RESPONSE_TO_UV_C	0.7132	0.986608	0.84181	0.999999	0.16782	0.856902
GOBP_RIBONUCLEOSIDE_CATABOLIC_PROCESS	0.72426	0.986608	0.77131	0.999999	0.55587	0.945795
GOBP_RRNA_TRANSPORT	0.71795	0.986608	0.5112	0.999999	0.041842	0.744572
GOBP_SINGLE_FERTILIZATION	0.71327	0.986608	0.88385	0.999999	0.94897	0.995128
GOBP_SKELETAL_MUSCLE_CONTRACTION	0.72162	0.986608	0.56318	0.999999	0.36788	0.909802
GOBP_SNRNA_TRANSCRIPTION	0.72307	0.986608	0.63162	0.999999	0.75491	0.972434
GOBP_SPERMATID_DIFFERENTIATION	0.71802	0.986608	0.435	0.999999	0.2358	0.878911
GOBP_SPINAL_CORD_PATTERNING	0.72307	0.986608	0.56624	0.999999	0.57729	0.950236
GOBP_SUBSTANTIA_NIGRA_DEVELOPMENT	0.714	0.986608	0.86533	0.999999	0.080547	0.791485
GOBP_TETRAHYDROBIOPTERIN_METABOLIC_PROCESS	0.72089	0.986608	0.57613	0.999999	0.63569	0.9607
GOBP_T_CELL_ACTIVATION	0.72053	0.986608	0.57799	0.999999	0.03793	0.737531
GOBP_T_CELL_CYTOKINE_PRODUCTION	0.72332	0.986608	0.6531	0.999999	0.095946	0.801831
GOBP_T_FOLLICULAR_HELPER_CELL_DIFFERENTIATION	0.72377	0.986608	0.56192	0.999999	0.32709	0.904566
GOBP_VITAMIN_K_METABOLIC_PROCESS	0.72008	0.986608	0.34404	0.999999	0.28178	0.897792
GOCC_CELL_SURFACE	0.72026	0.986608	0.91841	0.999999	0.63175	0.9607
GOCC_CLATHRIN_COATED_VESICLE	0.72256	0.986608	0.65731	0.999999	0.78663	0.978944
GOCC_EARLY_ENDOSOME_MEMBRANE	0.72348	0.986608	0.89872	0.999999	0.85428	0.982736
GOCC_ENDOLYSOSOME_LUMEN	0.71543	0.986608	0.89524	0.999999	0.77791	0.977561
GOCC_FILOPODIUM_TIP	0.72342	0.986608	0.53069	0.999999	0.28425	0.899743
GOCC_FLEMMING_BODY	0.71945	0.986608	0.84925	0.999999	0.78882	0.978944
GOCC_GAMMA_TUBULIN_COMPLEX	0.71777	0.986608	0.50744	0.999999	0.70324	0.966898
GOCC_GEMINI_OF_COILED_BODIES	0.71982	0.986608	0.72365	0.999999	0.98434	0.997339
GOCC_INO80_TYPE_COMPLEX	0.72006	0.986608	0.38003	0.999999	0.50459	0.936735
GOCC_LATERAL_PLASMA_MEMBRANE	0.71972	0.986608	0.68286	0.999999	0.5876	0.951762
GOCC_MEMBRANE_PROTEIN_COMPLEX	0.72049	0.986608	0.9493	0.999999	0.36903	0.909808
GOCC_PERIKARYON	0.71902	0.986608	0.728	0.999999	0.75562	0.972434
GOCC_PERINUCLEAR_ENDOPLASMIC_RETICULUM	0.71495	0.986608	0.9018	0.999999	0.15225	0.846086
GOCC_PLATELET_DENSE_GRANULE_MEMBRANE	0.71408	0.986608	0.44027	0.999999	0.68022	0.962317
GOCC_PRESYNAPTIC_ACTIVE_ZONE_CYTOPLASMIC_COMPONENT	0.7187	0.986608	0.79108	0.999999	0.83095	0.982238
GOCC_SMALL_SUBUNIT_PROCESSOME	0.72153	0.986608	0.95207	0.999999	0.99078	0.99867
GOCC_STEREOCILIA_COUPLING_LINK	0.71973	0.986608	0.63831	0.999999	0.62038	0.958193
GOCC_UNIPLEX_COMPLEX	0.71505	0.986608	0.99408	0.999999	0.72233	0.969371
GOMF_ACID_THIOL_LIGASE_ACTIVITY	0.71775	0.986608	0.61437	0.999999	0.89771	0.98971
GOMF_ACYLGLYCEROL_O_ACYLTRANSFERASE_ACTIVITY	0.7181	0.986608	0.60125	0.999999	0.36955	0.909962
GOMF_CALCIUM_ION_BINDING	0.71698	0.986608	0.90259	0.999999	0.98563	0.997339
GOMF_CGMP_BINDING	0.72349	0.986608	0.3809	0.999999	0.56412	0.946519
GOMF_GATED_CHANNEL_ACTIVITY	0.72187	0.986608	0.53569	0.999999	0.67654	0.962317
GOMF_HISTONE_H3K4_DEMETHYLASE_ACTIVITY	0.71911	0.986608	0.78684	0.999999	0.19445	0.865971
GOMF_IRON_ION_BINDING	0.72228	0.986608	0.17228	0.976214	0.21717	0.871619
GOMF_K63_LINKED_DEUBIQUITINASE_ACTIVITY	0.72074	0.986608	0.70745	0.999999	0.84969	0.982736
GOMF_LAMIN_BINDING	0.71334	0.986608	0.41751	0.999999	0.81774	0.980603
GOMF_OXIDOREDUCTASE_ACTIVITY_ACTING_ON_OTHER_NITROGENOUS_COMPOUNDS_AS_DONORS	0.71795	0.986608	0.8878	0.999999	0.76915	0.976185
GOMF_PEPTIDASE_ACTIVATOR_ACTIVITY	0.71867	0.986608	0.94496	0.999999	0.55267	0.945795
GOMF_PHOSPHATIDYLINOSITOL_3_4_5_TRISPHOSPHATE_3_PHOSPHATASE_ACTIVITY	0.72006	0.986608	0.25919	0.999999	0.86172	0.983405
GOMF_PYRUVATE_DEHYDROGENASE_ACETYL_TRANSFERRING_KINASE_ACTIVITY	0.71849	0.986608	0.4871	0.999999	0.788	0.978944
GOMF_RNA_POLYMERASE_III_TRANSCRIPTION_REGULATORY_REGION_SEQUENCE_SPECIFIC_DNA_BINDING	0.71921	0.986608	0.52264	0.999999	0.66237	0.960969
GOMF_SEQUENCE_SPECIFIC_MRNA_BINDING	0.72306	0.986608	0.57474	0.999999	0.64845	0.960969
GOMF_SODIUM_INDEPENDENT_ORGANIC_ANION_TRANSMEMBRANE_TRANSPORTER_ACTIVITY	0.72416	0.986608	0.91491	0.999999	0.36607	0.90929
GOMF_SUMO_BINDING	0.72003	0.986608	0.51475	0.999999	0.77529	0.977202
GOMF_UBIQUITIN_LIKE_PROTEIN_BINDING	0.71655	0.986608	0.63487	0.999999	0.80012	0.979063
HATADA_METHYLATED_IN_LUNG_CANCER_UP	0.72216	0.986608	0.85525	0.999999	0.20379	0.87141
HOLLERN_EMT_BREAST_TUMOR_UP	0.71889	0.986608	0.46557	0.999999	0.40206	0.915248
HOQUE_METHYLATED_IN_CANCER	0.72421	0.986608	0.25241	0.999999	0.34225	0.904566
HO_LIVER_CANCER_VASCULAR_INVASION	0.71478	0.986608	0.65459	0.999999	0.89355	0.989451
JAZAG_TGFB1_SIGNALING_UP	0.72288	0.986608	0.72479	0.999999	0.061382	0.769532
KEGG_PROSTATE_CANCER	0.7151	0.986608	0.73021	0.999999	0.071705	0.782383
KOKKINAKIS_METHIONINE_DEPRIVATION_48HR_UP	0.7164	0.986608	0.88665	0.999999	0.6689	0.961808
LE_EGR2_TARGETS_DN	0.72065	0.986608	0.98178	0.999999	0.61503	0.956607
LIU_NASOPHARYNGEAL_CARCINOMA	0.71854	0.986608	0.59473	0.999999	0.9955	0.99883
LUI_THYROID_CANCER_CLUSTER_3	0.71482	0.986608	0.2694	0.999999	0.3661	0.90929
LUI_THYROID_CANCER_CLUSTER_5	0.72152	0.986608	0.11057	0.95162	0.51177	0.936735
MARCINIAK_ER_STRESS_RESPONSE_VIA_CHOP	0.71629	0.986608	0.46858	0.999999	0.69447	0.964843
MARKS_ACETYLATED_NON_HISTONE_PROTEINS	0.72238	0.986608	0.48595	0.999999	0.41639	0.91747
MARSON_FOXP3_TARGETS_UP	0.71508	0.986608	0.86866	0.999999	0.64433	0.960969
MARTORIATI_MDM4_TARGETS_FETAL_LIVER_DN	0.72155	0.986608	0.42239	0.999999	0.052423	0.762599
MCCABE_HOXC6_TARGETS_CANCER_UP	0.71742	0.986608	0.78728	0.999999	0.03357	0.730368
MIKKELSEN_ES_ICP_WITH_H3K4ME3_AND_H3K27ME3	0.71607	0.986608	0.35278	0.999999	0.61061	0.956523
MIZUSHIMA_AUTOPHAGOSOME_FORMATION	0.7234	0.986608	0.47555	0.999999	0.63195	0.9607
MURAKAMI_UV_RESPONSE_1HR_DN	0.71383	0.986608	0.36553	0.999999	0.32303	0.904566
NABA_SECRETED_FACTORS	0.72288	0.986608	0.7446	0.999999	0.92024	0.991985
ONO_AML1_TARGETS_UP	0.72083	0.986608	0.63794	0.999999	0.0092162	0.646045
OUILLETTE_CLL_13Q14_DELETION_UP	0.71351	0.986608	0.43084	0.999999	0.16875	0.856902
PARK_TRETINOIN_RESPONSE	0.7205	0.986608	0.6827	0.999999	0.81806	0.980603
PEDERSEN_METASTASIS_BY_ERBB2_ISOFORM_3	0.72354	0.986608	0.51975	0.999999	0.74463	0.972434
QI_PLASMACYTOMA_UP	0.71431	0.986608	0.31325	0.999999	0.29728	0.901289
REACTOME_ACTIVATION_OF_SMO	0.71683	0.986608	0.80749	0.999999	0.93168	0.993527
REACTOME_APEX1_INDEPENDENT_RESOLUTION_OF_AP_SITES_VIA_THE_SINGLE_NUCLEOTIDE_REPLACEMENT_PATHWAY	0.72065	0.986608	0.80915	0.999999	0.8224	0.981056
REACTOME_DISASSEMBLY_OF_THE_DESTRUCTION_COMPLEX_AND_RECRUITMENT_OF_AXIN_TO_THE_MEMBRANE	0.718	0.986608	0.48021	0.999999	0.63672	0.9607
REACTOME_ERK_MAPK_TARGETS	0.72316	0.986608	0.71275	0.999999	0.012639	0.646045
REACTOME_GAMMA_CARBOXYLATION_TRANSPORT_AND_AMINO_TERMINAL_CLEAVAGE_OF_PROTEINS	0.71795	0.986608	0.757	0.999999	0.60038	0.955117
REACTOME_GENERATION_OF_SECOND_MESSENGER_MOLECULES	0.71836	0.986608	0.58545	0.999999	0.43486	0.920604
REACTOME_MITOCHONDRIAL_IRON_SULFUR_CLUSTER_BIOGENESIS	0.72276	0.986608	0.54111	0.999999	0.91449	0.991957
REACTOME_P75_NTR_RECEPTOR_MEDIATED_SIGNALLING	0.72382	0.986608	0.99049	0.999999	0.65379	0.960969
REACTOME_RAF_ACTIVATION	0.71399	0.986608	0.68626	0.999999	0.40882	0.917188
REACTOME_RHO_GTPASE_EFFECTORS	0.72031	0.986608	0.87108	0.999999	0.035773	0.732487
REACTOME_SIGNALING_BY_MRAS_COMPLEX_MUTANTS	0.715	0.986608	0.57625	0.999999	0.24536	0.880187
REACTOME_SYNAPTIC_ADHESION_LIKE_MOLECULES	0.71968	0.986608	0.90735	0.999999	0.55169	0.945461
RICKMAN_HEAD_AND_NECK_CANCER_A	0.71558	0.986608	0.8464	0.999999	0.61379	0.956607
RUAN_RESPONSE_TO_TROGLITAZONE_DN	0.71652	0.986608	0.86532	0.999999	0.26576	0.890141
TIAN_TNF_SIGNALING_NOT_VIA_NFKB	0.71551	0.986608	0.2068	0.992618	0.79277	0.978944
TUOMISTO_TUMOR_SUPPRESSION_BY_COL13A1_UP	0.72174	0.986608	0.8263	0.999999	0.80585	0.979888
WATANABE_COLON_CANCER_MSI_VS_MSS_UP	0.72348	0.986608	0.27136	0.999999	0.60121	0.955117
WINTER_HYPOXIA_DN	0.72401	0.986608	0.94368	0.999999	0.62464	0.959964
WP_DEVELOPMENT_AND_HETEROGENEITY_OF_THE_ILC_FAMILY	0.72308	0.986608	0.60961	0.999999	0.45578	0.924354
WP_ELECTRON_TRANSPORT_CHAIN_OXPHOS_SYSTEM_IN_MITOCHONDRIA	0.72229	0.986608	0.26872	0.999999	0.22267	0.871619
WP_LDL_INFLUENCE_ON_CD14_AND_TLR4	0.72407	0.986608	0.78397	0.999999	0.73466	0.972434
ZHANG_PROLIFERATING_VS_QUIESCENT	0.71434	0.986608	0.68187	0.999999	0.23288	0.878485
PID_BETA_CATENIN_NUC_PATHWAY	0.72445	0.986747	0.75138	0.999999	0.78014	0.978276
NADLER_OBESITY_DN	0.72451	0.98675	0.74454	0.999999	0.080581	0.791485
CORRE_MULTIPLE_MYELOMA_DN	0.72517	0.986762	0.3988	0.999999	0.59365	0.954227
DARWICHE_SQUAMOUS_CELL_CARCINOMA_UP	0.72509	0.986762	0.86145	0.999999	0.38243	0.913273
GOBP_ADENYLATE_CYCLASE_ACTIVATING_ADRENERGIC_RECEPTOR_SIGNALING_PATHWAY_INVOLVED_IN_HEART_PROCESS	0.72585	0.986762	0.90537	0.999999	0.17719	0.860966
GOBP_CELLULAR_HYPEROSMOTIC_SALINITY_RESPONSE	0.72466	0.986762	0.72128	0.999999	0.9319	0.993527
GOBP_HISTONE_H3_K4_DEMETHYLATION	0.72546	0.986762	0.93363	0.999999	0.10137	0.805865
GOBP_POSITIVE_REGULATION_OF_REGULATED_SECRETORY_PATHWAY	0.72544	0.986762	0.82731	0.999999	0.56063	0.946067
GOBP_PROTEIN_K29_LINKED_DEUBIQUITINATION	0.72462	0.986762	0.79199	0.999999	0.54335	0.944923
GOBP_REGULATION_OF_FATTY_ACID_TRANSPORT	0.72562	0.986762	0.92271	0.999999	0.47215	0.931059
GOBP_REGULATION_OF_RELAXATION_OF_CARDIAC_MUSCLE	0.72509	0.986762	0.76758	0.999999	0.25641	0.887435
GOBP_RESPONSE_TO_ALCOHOL	0.72554	0.986762	0.82309	0.999999	0.28525	0.900232
GOBP_RESPONSE_TO_AMINO_ACID_STARVATION	0.72535	0.986762	0.68831	0.999999	0.29362	0.901289
GOMF_ALANINE_TRANSMEMBRANE_TRANSPORTER_ACTIVITY	0.72508	0.986762	0.56361	0.999999	0.72425	0.969733
GOMF_BENZODIAZEPINE_RECEPTOR_BINDING	0.72512	0.986762	0.49245	0.999999	0.40337	0.915429
GOMF_CROSSOVER_JUNCTION_DNA_ENDONUCLEASE_ACTIVITY	0.72575	0.986762	0.22904	0.999999	0.54493	0.944923
GOMF_HISTONE_H3_ACETYLTRANSFERASE_ACTIVITY	0.7257	0.986762	0.45467	0.999999	0.015391	0.660919
GOMF_SYMPORTER_ACTIVITY	0.72597	0.986762	0.60331	0.999999	0.42269	0.919056
MALONEY_RESPONSE_TO_17AAG_UP	0.72597	0.986762	0.53607	0.999999	0.40762	0.916269
PID_P53_DOWNSTREAM_PATHWAY	0.72519	0.986762	0.35459	0.999999	0.068513	0.779839
PID_P75_NTR_PATHWAY	0.72558	0.986762	0.80021	0.999999	0.89661	0.989459
PURBEY_TARGETS_OF_CTBP1_AND_SATB1_DN	0.72588	0.986762	0.035281	0.83815	0.36321	0.90929
REACTOME_PLASMA_LIPOPROTEIN_CLEARANCE	0.72497	0.986762	0.82217	0.999999	0.095664	0.801831
SCHUETZ_BREAST_CANCER_DUCTAL_INVASIVE_DN	0.72539	0.986762	0.40868	0.999999	0.88888	0.988477
SMITH_TERT_TARGETS_DN	0.72566	0.986762	0.71084	0.999999	0.68377	0.963499
WHITFIELD_CELL_CYCLE_G2_M	0.72529	0.986762	0.21747	0.997961	0.93981	0.994336
WP_GANGLIO_SERIES_SPHINGOLIPID_METABOLISM	0.72473	0.986762	0.78486	0.999999	0.56434	0.946519
GOBP_SECONDARY_PALATE_DEVELOPMENT	0.72605	0.986792	0.74484	0.999999	0.37824	0.913273
GOBP_NEGATIVE_REGULATION_OF_CELL_FATE_SPECIFICATION	0.72618	0.98689	0.77635	0.999999	0.27343	0.8922
GOBP_ISOTYPE_SWITCHING_TO_IGA_ISOTYPES	0.72629	0.98696	0.78528	0.999999	0.60115	0.955117
ABRAHAM_ALPC_VS_MULTIPLE_MYELOMA_UP	0.76488	0.986982	0.92673	0.999999	0.60035	0.955117
AFFAR_YY1_TARGETS_UP	0.75411	0.986982	0.14394	0.9653	0.26517	0.889743
AMIT_EGF_RESPONSE_480_MCF10A	0.73503	0.986982	0.39514	0.999999	0.73691	0.972434
BALLIF_DEVELOPMENTAL_DISABILITY_P16_P12_DELETION	0.82066	0.986982	0.87853	0.999999	0.71786	0.96865
BASAKI_YBX1_TARGETS_DN	0.78437	0.986982	0.81653	0.999999	0.23551	0.878911
BASSO_B_LYMPHOCYTE_NETWORK	0.79967	0.986982	0.89814	0.999999	0.031217	0.726313
BENPORATH_PRC2_TARGETS	0.80866	0.986982	0.8531	0.999999	0.30942	0.904566
BENPORATH_SOX2_TARGETS	0.8217	0.986982	0.65318	0.999999	0.41149	0.91747
BERTUCCI_INVASIVE_CARCINOMA_DUCTAL_VS_LOBULAR_UP	0.7724	0.986982	0.49269	0.999999	0.32164	0.904566
BIOCARTA_ACETAMINOPHEN_PATHWAY	0.75496	0.986982	0.86815	0.999999	0.94313	0.994336
BIOCARTA_BAD_PATHWAY	0.73842	0.986982	0.82162	0.999999	0.072515	0.783041
BIOCARTA_BCR_PATHWAY	0.81038	0.986982	0.6831	0.999999	0.21902	0.871619
BIOCARTA_BLYMPHOCYTE_PATHWAY	0.76748	0.986982	0.8005	0.999999	0.82861	0.981767
BIOCARTA_CALCINEURIN_PATHWAY	0.75737	0.986982	0.83496	0.999999	0.45334	0.924004
BIOCARTA_CIRCADIAN_PATHWAY	0.78049	0.986982	0.93576	0.999999	0.90578	0.99051
BIOCARTA_CTL_PATHWAY	0.76698	0.986982	0.73326	0.999999	0.28939	0.901289
BIOCARTA_DSP_PATHWAY	0.80901	0.986982	0.80756	0.999999	0.13733	0.835099
BIOCARTA_EPHA4_PATHWAY	0.80355	0.986982	0.88689	0.999999	0.53662	0.943153
BIOCARTA_EPO_PATHWAY	0.78888	0.986982	0.2797	0.999999	0.12173	0.824507
BIOCARTA_ERYTH_PATHWAY	0.79554	0.986982	0.71363	0.999999	0.50913	0.936735
BIOCARTA_FIBRINOLYSIS_PATHWAY	0.81618	0.986982	0.45613	0.999999	0.77688	0.97737
BIOCARTA_FXR_PATHWAY	0.8153	0.986982	0.71998	0.999999	0.64181	0.960922
BIOCARTA_HBX_PATHWAY	0.8166	0.986982	0.72229	0.999999	0.71511	0.968124
BIOCARTA_HIVNEF_PATHWAY	0.72939	0.986982	0.55098	0.999999	0.70747	0.967784
BIOCARTA_IL2RB_PATHWAY	0.76944	0.986982	0.32055	0.999999	0.90843	0.99051
BIOCARTA_INTEGRIN_PATHWAY	0.73996	0.986982	0.41158	0.999999	0.73802	0.972434
BIOCARTA_LONGEVITY_PATHWAY	0.79139	0.986982	0.63676	0.999999	0.79959	0.978944
BIOCARTA_MAPK_PATHWAY	0.75045	0.986982	0.85275	0.999999	0.47437	0.931108
BIOCARTA_NFAT_PATHWAY	0.79699	0.986982	0.68454	0.999999	0.23293	0.878485
BIOCARTA_NO1_PATHWAY	0.76092	0.986982	0.28013	0.999999	0.78197	0.978685
BIOCARTA_NUCLEARRS_PATHWAY	0.7843	0.986982	0.4249	0.999999	0.37125	0.910996
BIOCARTA_P53HYPOXIA_PATHWAY	0.72951	0.986982	0.48424	0.999999	0.36751	0.909761
BIOCARTA_PEPI_PATHWAY	0.7521	0.986982	0.98962	0.999999	0.21563	0.871619
BIOCARTA_PRION_PATHWAY	0.79172	0.986982	0.64243	0.999999	0.55007	0.945085
BIOCARTA_PTDINS_PATHWAY	0.76944	0.986982	0.50796	0.999999	0.098108	0.802466
BIOCARTA_RANBP2_PATHWAY	0.80397	0.986982	0.49662	0.999999	0.095282	0.801831
BIOCARTA_STATHMIN_PATHWAY	0.75119	0.986982	0.61549	0.999999	0.4471	0.921815
BIOCARTA_STEM_PATHWAY	0.80609	0.986982	0.62073	0.999999	0.78686	0.978944
BIOCARTA_TCRA_PATHWAY	0.74048	0.986982	0.53555	0.999999	0.52241	0.939483
BIOCARTA_TEL_PATHWAY	0.75375	0.986982	0.80217	0.999999	0.6068	0.955883
BIOCARTA_VEGF_PATHWAY	0.82634	0.986982	0.71368	0.999999	0.75996	0.973256
BIOCARTA_WNT_PATHWAY	0.77716	0.986982	0.59419	0.999999	0.87327	0.984192
BLANCO_MELO_COVID19_SARS_COV_2_INFECTION_A594_ACE2_EXPRESSING_CELLS_DN	0.81	0.986982	0.57715	0.999999	0.527	0.940414
BLANCO_MELO_COVID19_SARS_COV_2_INFECTION_A594_ACE2_EXPRESSING_CELLS_RUXOLITINIB_DN	0.73951	0.986982	0.68884	0.999999	0.48886	0.933229
BLANCO_MELO_COVID19_SARS_COV_2_INFECTION_CALU3_CELLS_UP	0.74436	0.986982	0.42554	0.999999	0.66257	0.960969
BLANCO_MELO_COVID19_SARS_COV_2_POS_PATIENT_LUNG_TISSUE_DN	0.75748	0.986982	0.83732	0.999999	0.0413	0.744572
BLANCO_MELO_HUMAN_PARAINFLUENZA_VIRUS_3_INFECTION_A594_CELLS_DN	0.79676	0.986982	0.70995	0.999999	0.40228	0.915248
BLANCO_MELO_SARS_COV_1_INFECTION_MCR5_CELLS_DN	0.80011	0.986982	0.76146	0.999999	0.78586	0.978944
BLANCO_MELO_SARS_COV_1_INFECTION_MCR5_CELLS_UP	0.74552	0.986982	0.75099	0.999999	0.51172	0.936735
BOSCO_EPITHELIAL_DIFFERENTIATION_MODULE	0.78511	0.986982	0.92633	0.999999	0.94739	0.994747
BOYLAN_MULTIPLE_MYELOMA_C_UP	0.75265	0.986982	0.63777	0.999999	0.24576	0.880187
BOYLAN_MULTIPLE_MYELOMA_D_DN	0.80649	0.986982	0.75107	0.999999	0.39542	0.914848
BOYLAN_MULTIPLE_MYELOMA_PCA1_DN	0.81863	0.986982	0.84355	0.999999	0.13234	0.830336
BOYLAN_MULTIPLE_MYELOMA_PCA1_UP	0.73914	0.986982	0.77108	0.999999	0.44175	0.920686
BROWNE_HCMV_INFECTION_12HR_UP	0.73815	0.986982	0.50354	0.999999	0.31644	0.904566
BROWNE_HCMV_INFECTION_1HR_UP	0.73889	0.986982	0.88462	0.999999	0.76329	0.973547
BROWNE_HCMV_INFECTION_4HR_UP	0.7446	0.986982	0.85446	0.999999	0.92474	0.993202
BROWN_MYELOID_CELL_DEVELOPMENT_UP	0.77672	0.986982	0.31992	0.999999	0.68815	0.964385
BUCKANOVICH_T_LYMPHOCYTE_HOMING_ON_TUMOR_DN	0.7679	0.986982	0.9628	0.999999	0.046301	0.753444
BURTON_ADIPOGENESIS_5	0.78932	0.986982	0.99313	0.999999	0.16304	0.855296
BURTON_ADIPOGENESIS_9	0.81139	0.986982	0.14299	0.964681	0.62167	0.958437
BURTON_ADIPOGENESIS_PEAK_AT_0HR	0.74711	0.986982	0.62379	0.999999	0.84437	0.982668
BYSTRYKH_HEMATOPOIESIS_STEM_CELL_IL3RA	0.80922	0.986982	0.21535	0.997961	0.90988	0.990549
CADWELL_ATG16L1_TARGETS_UP	0.74022	0.986982	0.52732	0.999999	0.31832	0.904566
CAFFAREL_RESPONSE_TO_THC_24HR_3_DN	0.76892	0.986982	0.96362	0.999999	0.58603	0.951762
CAFFAREL_RESPONSE_TO_THC_8HR_3_DN	0.79501	0.986982	0.75857	0.999999	0.48055	0.931768
CAFFAREL_RESPONSE_TO_THC_UP	0.80342	0.986982	0.90392	0.999999	0.86345	0.983725
CASTELLANO_HRAS_AND_NRAS_TARGETS_DN	0.74097	0.986982	0.76495	0.999999	0.68191	0.962638
CEBALLOS_TARGETS_OF_TP53_AND_MYC_DN	0.73933	0.986982	0.33751	0.999999	0.18779	0.865228
CHANDRAN_METASTASIS_TOP50_DN	0.81408	0.986982	0.82737	0.999999	0.60693	0.955883
CHANGOLKAR_H2AFY_TARGETS_DN	0.72745	0.986982	0.64599	0.999999	0.20728	0.871619
CHANGOLKAR_H2AFY_TARGETS_UP	0.8027	0.986982	0.86577	0.999999	0.83348	0.982554
CHARAFE_BREAST_CANCER_BASAL_VS_MESENCHYMAL_DN	0.78211	0.986982	0.81617	0.999999	0.66076	0.960969
CHEMELLO_SOLEUS_VS_EDL_MYOFIBERS_DN	0.79003	0.986982	0.81966	0.999999	0.58062	0.951107
CHEN_HOXA5_TARGETS_6HR_UP	0.80934	0.986982	0.73938	0.999999	0.25045	0.883161
CHEN_LVAD_SUPPORT_OF_FAILING_HEART_DN	0.75462	0.986982	0.62882	0.999999	0.53613	0.943153
CHEOK_RESPONSE_TO_HD_MTX_UP	0.75078	0.986982	0.60109	0.999999	0.59282	0.954005
CHESLER_BRAIN_HIGHEST_GENETIC_VARIANCE	0.75271	0.986982	0.29061	0.999999	0.45377	0.924004
CHESLER_BRAIN_QTL_TRANS	0.73725	0.986982	0.56601	0.999999	0.60773	0.955883
CHIARADONNA_NEOPLASTIC_TRANSFORMATION_CDC25_DN	0.80281	0.986982	0.69467	0.999999	0.44029	0.920686
CHICAS_RB1_TARGETS_GROWING	0.80831	0.986982	0.4077	0.999999	0.80123	0.979092
CHICAS_RB1_TARGETS_LOW_SERUM	0.78424	0.986982	0.37743	0.999999	0.593	0.954094
CHYLA_CBFA2T3_TARGETS_DN	0.72768	0.986982	0.36298	0.999999	0.07844	0.78729
CLAUS_PGR_POSITIVE_MENINGIOMA_UP	0.78473	0.986982	0.62973	0.999999	0.099399	0.805865
CLIMENT_BREAST_CANCER_COPY_NUMBER_DN	0.81622	0.986982	0.61656	0.999999	0.69578	0.965437
COATES_MACROPHAGE_M1_VS_M2_UP	0.814	0.986982	0.91701	0.999999	0.50278	0.936735
COLDREN_GEFITINIB_RESISTANCE_DN	0.82275	0.986982	0.78891	0.999999	0.77199	0.976589
COWLING_MYCN_TARGETS	0.73924	0.986982	0.66225	0.999999	0.40402	0.915456
CREIGHTON_AKT1_SIGNALING_VIA_MTOR_UP	0.76727	0.986982	0.56386	0.999999	0.8073	0.979888
CROMER_METASTASIS_UP	0.81749	0.986982	0.9982	0.999999	0.23659	0.878911
CROONQUIST_IL6_DEPRIVATION_UP	0.78307	0.986982	0.74374	0.999999	0.32111	0.904566
DARWICHE_PAPILLOMA_RISK_HIGH_UP	0.78764	0.986982	0.92306	0.999999	0.29292	0.901289
DAZARD_UV_RESPONSE_CLUSTER_G3	0.78077	0.986982	0.97484	0.999999	0.076859	0.786978
DELYS_THYROID_CANCER_DN	0.80795	0.986982	0.55272	0.999999	0.68905	0.964385
DEMAGALHAES_AGING_DN	0.7487	0.986982	0.61865	0.999999	0.13179	0.830336
DIERICK_SEROTONIN_FUNCTION_GENES	0.78112	0.986982	0.86909	0.999999	0.93001	0.993527
DING_LUNG_CANCER_MUTATED_RECURRENTLY	0.77449	0.986982	0.62252	0.999999	0.8551	0.982897
DOANE_RESPONSE_TO_ANDROGEN_DN	0.73444	0.986982	0.45541	0.999999	0.59145	0.953286
DODD_NASOPHARYNGEAL_CARCINOMA_UP	0.73037	0.986982	0.98092	0.999999	0.35237	0.90623
DORSAM_HOXA9_TARGETS_UP	0.73379	0.986982	0.50284	0.999999	0.95329	0.995512
DORSEY_GAB2_TARGETS	0.75046	0.986982	0.87709	0.999999	0.29606	0.901289
DURAND_STROMA_NS_UP	0.80977	0.986982	0.8765	0.999999	0.26295	0.88904
DUTERTRE_ESTRADIOL_RESPONSE_24HR_UP	0.82526	0.986982	0.745	0.999999	0.86897	0.983897
DUTERTRE_ESTRADIOL_RESPONSE_6HR_UP	0.78747	0.986982	0.52084	0.999999	0.74244	0.972434
FAELT_B_CLL_WITH_VH3_21_UP	0.78503	0.986982	0.64035	0.999999	0.63376	0.9607
FARMER_BREAST_CANCER_APOCRINE_VS_LUMINAL	0.76734	0.986982	0.94886	0.999999	0.58114	0.95153
FERRANDO_T_ALL_WITH_MLL_ENL_FUSION_DN	0.77331	0.986982	0.63492	0.999999	0.63984	0.9607
FIGUEROA_AML_METHYLATION_CLUSTER_2_DN	0.73092	0.986982	0.80928	0.999999	0.33713	0.904566
FIGUEROA_AML_METHYLATION_CLUSTER_6_DN	0.79954	0.986982	0.65242	0.999999	0.99903	0.9995
FLECHNER_PBL_KIDNEY_TRANSPLANT_REJECTED_VS_OK_UP	0.80048	0.986982	0.26229	0.999999	0.27047	0.890845
FOSTER_TOLERANT_MACROPHAGE_UP	0.79347	0.986982	0.87838	0.999999	0.81918	0.980603
FRASOR_RESPONSE_TO_ESTRADIOL_UP	0.76283	0.986982	0.39444	0.999999	0.12059	0.824507
FUNG_IL2_SIGNALING_2	0.79559	0.986982	0.55159	0.999999	0.2992	0.901289
FUNG_IL2_TARGETS_WITH_STAT5_BINDING_SITES	0.79316	0.986982	0.66347	0.999999	0.69297	0.964843
FURUKAWA_DUSP6_TARGETS_PCI35_UP	0.73236	0.986982	0.50273	0.999999	0.4014	0.915248
GAL_LEUKEMIC_STEM_CELL_DN	0.74822	0.986982	0.54036	0.999999	0.87024	0.983938
GARGALOVIC_RESPONSE_TO_OXIDIZED_PHOSPHOLIPIDS_MAGENTA_UP	0.81819	0.986982	0.89246	0.999999	0.26847	0.890141
GARGALOVIC_RESPONSE_TO_OXIDIZED_PHOSPHOLIPIDS_SALMON_DN	0.80595	0.986982	0.64567	0.999999	0.62715	0.9607
GARGALOVIC_RESPONSE_TO_OXIDIZED_PHOSPHOLIPIDS_TURQUOISE_UP	0.77248	0.986982	0.94954	0.999999	0.42119	0.917778
GARGALOVIC_RESPONSE_TO_OXIDIZED_PHOSPHOLIPIDS_YELLOW_DN	0.8016	0.986982	0.28221	0.999999	0.9142	0.991832
GAUSSMANN_MLL_AF4_FUSION_TARGETS_D_DN	0.77165	0.986982	0.84812	0.999999	0.016546	0.676358
GAUSSMANN_MLL_AF4_FUSION_TARGETS_G_UP	0.74884	0.986982	0.63153	0.999999	0.011805	0.646045
GAVIN_FOXP3_TARGETS_CLUSTER_P3	0.73388	0.986982	0.6002	0.999999	0.035499	0.732487
GAVIN_FOXP3_TARGETS_CLUSTER_P4	0.7752	0.986982	0.66368	0.999999	0.46003	0.925448
GAVIN_IL2_RESPONSIVE_FOXP3_TARGETS_DN	0.7813	0.986982	0.60302	0.999999	0.46612	0.927929
GAZIN_EPIGENETIC_SILENCING_BY_KRAS	0.79742	0.986982	0.43928	0.999999	0.17795	0.861038
GOBP_5_PHOSPHORIBOSE_1_DIPHOSPHATE_METABOLIC_PROCESS	0.80844	0.986982	0.70403	0.999999	0.87559	0.98514
GOBP_ACROSOME_ASSEMBLY	0.81059	0.986982	0.83035	0.999999	0.25231	0.884099
GOBP_ACTIN_CYTOSKELETON_REORGANIZATION	0.7544	0.986982	0.94382	0.999999	0.53894	0.943211
GOBP_ACTIVATION_OF_GTPASE_ACTIVITY	0.78612	0.986982	0.90636	0.999999	0.29469	0.901289
GOBP_ADENYLATE_CYCLASE_ACTIVATING_ADRENERGIC_RECEPTOR_SIGNALING_PATHWAY	0.74204	0.986982	0.98115	0.999999	0.10137	0.805865
GOBP_ADENYLATE_CYCLASE_ACTIVATING_DOPAMINE_RECEPTOR_SIGNALING_PATHWAY	0.74281	0.986982	0.90154	0.999999	0.06188	0.769532
GOBP_ADENYLATE_CYCLASE_ACTIVATING_G_PROTEIN_COUPLED_RECEPTOR_SIGNALING_PATHWAY	0.7881	0.986982	0.6207	0.999999	0.34187	0.904566
GOBP_ADENYLATE_CYCLASE_INHIBITING_DOPAMINE_RECEPTOR_SIGNALING_PATHWAY	0.79985	0.986982	0.99904	0.999999	0.036262	0.732487
GOBP_ADENYLATE_CYCLASE_INHIBITING_G_PROTEIN_COUPLED_ACETYLCHOLINE_RECEPTOR_SIGNALING_PATHWAY	0.81445	0.986982	0.60402	0.999999	0.82341	0.981056
GOBP_ADENYLATE_CYCLASE_MODULATING_G_PROTEIN_COUPLED_RECEPTOR_SIGNALING_PATHWAY	0.81384	0.986982	0.79169	0.999999	0.13696	0.835099
GOBP_ADHERENS_JUNCTION_MAINTENANCE	0.82316	0.986982	0.91189	0.999999	0.57495	0.948723
GOBP_ADIPOSE_TISSUE_DEVELOPMENT	0.74252	0.986982	0.3563	0.999999	0.43431	0.920596
GOBP_ADULT_FEEDING_BEHAVIOR	0.76162	0.986982	0.708	0.999999	0.73363	0.972292
GOBP_ALPHA_BETA_T_CELL_DIFFERENTIATION	0.80455	0.986982	0.69427	0.999999	0.36492	0.90929
GOBP_AMMONIUM_HOMEOSTASIS	0.8073	0.986982	0.41763	0.999999	0.365	0.90929
GOBP_AMMONIUM_TRANSMEMBRANE_TRANSPORT	0.77134	0.986982	0.58168	0.999999	0.21696	0.871619
GOBP_AMP_SALVAGE	0.80791	0.986982	0.88491	0.999999	0.28741	0.900232
GOBP_AMYLOID_FIBRIL_FORMATION	0.74777	0.986982	0.24563	0.999999	0.055168	0.765958
GOBP_ANGIOTENSIN_ACTIVATED_SIGNALING_PATHWAY	0.78736	0.986982	0.48614	0.999999	0.90496	0.99051
GOBP_ANTERIOR_HEAD_DEVELOPMENT	0.76348	0.986982	0.18776	0.983684	0.78913	0.978944
GOBP_ANTIBACTERIAL_INNATE_IMMUNE_RESPONSE	0.78539	0.986982	0.96261	0.999999	0.046026	0.752945
GOBP_ANTIBODY_DEPENDENT_CELLULAR_CYTOTOXICITY	0.7994	0.986982	0.93666	0.999999	0.033856	0.730611
GOBP_ANTIMICROBIAL_HUMORAL_RESPONSE	0.74593	0.986982	0.66094	0.999999	0.92297	0.992507
GOBP_ANTRAL_OVARIAN_FOLLICLE_GROWTH	0.7993	0.986982	0.82533	0.999999	0.025704	0.698257
GOBP_APOPTOTIC_PROCESS	0.78263	0.986982	0.86745	0.999999	0.93932	0.994336
GOBP_ARACHIDONIC_ACID_SECRETION	0.80163	0.986982	0.91459	0.999999	0.59948	0.954867
GOBP_ARGININE_CATABOLIC_PROCESS	0.73467	0.986982	0.60558	0.999999	0.92822	0.993527
GOBP_ASTROCYTE_DIFFERENTIATION	0.76206	0.986982	0.6231	0.999999	0.19259	0.865971
GOBP_ATP_TRANSPORT	0.81242	0.986982	0.62331	0.999999	0.43954	0.920686
GOBP_ATRIAL_CARDIAC_MUSCLE_CELL_MEMBRANE_REPOLARIZATION	0.78872	0.986982	0.44495	0.999999	0.83406	0.982617
GOBP_ATRIAL_CARDIAC_MUSCLE_CELL_TO_AV_NODE_CELL_SIGNALING	0.73796	0.986982	0.48507	0.999999	0.97048	0.996553
GOBP_AV_NODE_CELL_TO_BUNDLE_OF_HIS_CELL_COMMUNICATION	0.74796	0.986982	0.47221	0.999999	0.49446	0.93384
GOBP_AXON_MIDLINE_CHOICE_POINT_RECOGNITION	0.77589	0.986982	0.62967	0.999999	0.80319	0.979455
GOBP_AZOLE_TRANSMEMBRANE_TRANSPORT	0.77043	0.986982	0.75617	0.999999	0.27935	0.897138
GOBP_BONE_MARROW_DEVELOPMENT	0.73958	0.986982	0.34047	0.999999	0.66114	0.960969
GOBP_BUNDLE_OF_HIS_CELL_TO_PURKINJE_MYOCYTE_SIGNALING	0.75531	0.986982	0.79881	0.999999	0.11691	0.824507
GOBP_B_CELL_ACTIVATION	0.74673	0.986982	0.7303	0.999999	0.13623	0.835099
GOBP_B_CELL_DIFFERENTIATION	0.78831	0.986982	0.674	0.999999	0.78602	0.978944
GOBP_CALCIUM_DEPENDENT_CELL_CELL_ADHESION_VIA_PLASMA_MEMBRANE_CELL_ADHESION_MOLECULES	0.77328	0.986982	0.9867	0.999999	0.66774	0.961601
GOBP_CALCIUM_IMPORT_INTO_THE_MITOCHONDRION	0.76114	0.986982	0.99749	0.999999	0.94429	0.994663
GOBP_CALCIUM_INDEPENDENT_CELL_CELL_ADHESION_VIA_PLASMA_MEMBRANE_CELL_ADHESION_MOLECULES	0.82232	0.986982	0.49591	0.999999	0.34227	0.904566
GOBP_CALCIUM_ION_TRANSMEMBRANE_IMPORT_INTO_CYTOSOL	0.76649	0.986982	0.26808	0.999999	0.72326	0.969371
GOBP_CALCIUM_ION_TRANSPORT_INTO_CYTOSOL	0.78962	0.986982	0.45015	0.999999	0.97546	0.996841
GOBP_CALMODULIN_DEPENDENT_KINASE_SIGNALING_PATHWAY	0.81262	0.986982	0.96103	0.999999	0.83806	0.982617
GOBP_CAMKK_AMPK_SIGNALING_CASCADE	0.82251	0.986982	0.95607	0.999999	0.76749	0.97531
GOBP_CAMP_CATABOLIC_PROCESS	0.78147	0.986982	0.89572	0.999999	0.55946	0.945865
GOBP_CARDIAC_CONDUCTION	0.81636	0.986982	0.34431	0.999999	0.36436	0.90929
GOBP_CARDIAC_LEFT_VENTRICLE_MORPHOGENESIS	0.79623	0.986982	0.53755	0.999999	0.6148	0.956607
GOBP_CARDIAC_MUSCLE_CELL_MEMBRANE_REPOLARIZATION	0.73855	0.986982	0.60708	0.999999	0.32004	0.904566
GOBP_CARDIAC_NEURAL_CREST_CELL_DIFFERENTIATION_INVOLVED_IN_HEART_DEVELOPMENT	0.73467	0.986982	0.86064	0.999999	0.28057	0.897214
GOBP_CARDIAC_NEURAL_CREST_CELL_MIGRATION_INVOLVED_IN_OUTFLOW_TRACT_MORPHOGENESIS	0.81686	0.986982	0.90782	0.999999	0.77101	0.976589
GOBP_CARDIOBLAST_PROLIFERATION	0.80892	0.986982	0.92384	0.999999	0.69667	0.965437
GOBP_CARDIOLIPIN_ACYL_CHAIN_REMODELING	0.7848	0.986982	0.51422	0.999999	0.996	0.99883
GOBP_CARDIOLIPIN_BIOSYNTHETIC_PROCESS	0.77706	0.986982	0.62725	0.999999	0.0048933	0.573804
GOBP_CARDIOLIPIN_METABOLIC_PROCESS	0.75731	0.986982	0.86693	0.999999	0.3125	0.904566
GOBP_CATECHOLAMINE_UPTAKE	0.82072	0.986982	0.98423	0.999999	0.353	0.906302
GOBP_CAVEOLIN_MEDIATED_ENDOCYTOSIS	0.79909	0.986982	0.87229	0.999999	0.48845	0.933229
GOBP_CD8_POSITIVE_ALPHA_BETA_T_CELL_ACTIVATION	0.79795	0.986982	0.87765	0.999999	0.16995	0.857923
GOBP_CELLULAR_COMPONENT_DISASSEMBLY_INVOLVED_IN_EXECUTION_PHASE_OF_APOPTOSIS	0.80714	0.986982	0.88127	0.999999	0.77392	0.977147
GOBP_CELLULAR_RESPONSE_TO_ACIDIC_PH	0.79924	0.986982	0.57257	0.999999	0.99346	0.99883
GOBP_CELLULAR_RESPONSE_TO_ARSENIC_CONTAINING_SUBSTANCE	0.731	0.986982	0.85272	0.999999	0.49697	0.935631
GOBP_CELLULAR_RESPONSE_TO_BIOTIC_STIMULUS	0.81839	0.986982	0.68824	0.999999	0.99787	0.99883
GOBP_CELLULAR_RESPONSE_TO_CALCIUM_ION	0.80989	0.986982	0.85267	0.999999	0.93467	0.993726
GOBP_CELLULAR_RESPONSE_TO_CHEMICAL_STRESS	0.82582	0.986982	0.79846	0.999999	0.79655	0.978944
GOBP_CELLULAR_RESPONSE_TO_CHOLESTEROL	0.73663	0.986982	0.90792	0.999999	0.55069	0.945334
GOBP_CELLULAR_RESPONSE_TO_FLUID_SHEAR_STRESS	0.7701	0.986982	0.95129	0.999999	0.3035	0.902546
GOBP_CELLULAR_RESPONSE_TO_GLUCOCORTICOID_STIMULUS	0.75058	0.986982	0.69936	0.999999	0.87604	0.985206
GOBP_CELLULAR_RESPONSE_TO_GLUCOSE_STARVATION	0.76626	0.986982	0.35202	0.999999	0.5566	0.945795
GOBP_CELLULAR_RESPONSE_TO_INDOLE_3_METHANOL	0.75703	0.986982	0.85814	0.999999	0.7471	0.972434
GOBP_CELLULAR_RESPONSE_TO_IONIZING_RADIATION	0.73107	0.986982	0.40986	0.999999	0.36641	0.90929
GOBP_CELLULAR_RESPONSE_TO_LIGHT_STIMULUS	0.74106	0.986982	0.82141	0.999999	0.40522	0.915456
GOBP_CELLULAR_RESPONSE_TO_LIPID	0.79633	0.986982	0.71396	0.999999	0.88102	0.986086
GOBP_CELLULAR_RESPONSE_TO_LITHIUM_ION	0.7723	0.986982	0.94825	0.999999	0.86863	0.983897
GOBP_CELLULAR_RESPONSE_TO_OXYGEN_GLUCOSE_DEPRIVATION	0.77198	0.986982	0.89957	0.999999	0.026161	0.698257
GOBP_CELLULAR_RESPONSE_TO_RADIATION	0.76703	0.986982	0.63555	0.999999	0.28569	0.900232
GOBP_CELLULAR_RESPONSE_TO_RETINOIC_ACID	0.74489	0.986982	0.89327	0.999999	0.52352	0.939483
GOBP_CELLULAR_RESPONSE_TO_SALT_STRESS	0.803	0.986982	0.63008	0.999999	0.90444	0.99051
GOBP_CELLULAR_RESPONSE_TO_SORBITOL	0.79905	0.986982	0.55285	0.999999	0.81231	0.979953
GOBP_CELLULAR_RESPONSE_TO_VITAMIN	0.82199	0.986982	0.25727	0.999999	0.25498	0.885517
GOBP_CELL_CELL_SIGNALING_INVOLVED_IN_CARDIAC_CONDUCTION	0.7819	0.986982	0.74345	0.999999	0.53154	0.942331
GOBP_CELL_DIFFERENTIATION_INVOLVED_IN_EMBRYONIC_PLACENTA_DEVELOPMENT	0.80351	0.986982	0.61859	0.999999	0.20402	0.87141
GOBP_CELL_DIFFERENTIATION_INVOLVED_IN_METANEPHROS_DEVELOPMENT	0.77532	0.986982	0.69004	0.999999	0.12366	0.824507
GOBP_CELL_SUBSTRATE_JUNCTION_ORGANIZATION	0.79008	0.986982	0.55248	0.999999	0.017963	0.680569
GOBP_CELL_SURFACE_RECEPTOR_SIGNALING_PATHWAY_INVOLVED_IN_HEART_DEVELOPMENT	0.775	0.986982	0.95885	0.999999	0.77161	0.976589
GOBP_CENTRIOLE_ASSEMBLY	0.75878	0.986982	0.86622	0.999999	0.684	0.963542
GOBP_CEREBELLAR_PURKINJE_CELL_LAYER_DEVELOPMENT	0.774	0.986982	0.34495	0.999999	0.21449	0.871619
GOBP_CEREBELLAR_PURKINJE_CELL_LAYER_MORPHOGENESIS	0.75614	0.986982	0.22739	0.999999	0.38411	0.913273
GOBP_CEREBRAL_CORTEX_CELL_MIGRATION	0.77412	0.986982	0.85135	0.999999	0.52934	0.94108
GOBP_CGMP_METABOLIC_PROCESS	0.81764	0.986982	0.2758	0.999999	0.93618	0.993726
GOBP_CHEMOKINE_C_C_MOTIF_LIGAND_5_PRODUCTION	0.73499	0.986982	0.65371	0.999999	0.87145	0.983988
GOBP_CHONDROCYTE_DEVELOPMENT_INVOLVED_IN_ENDOCHONDRAL_BONE_MORPHOGENESIS	0.73148	0.986982	0.31936	0.999999	0.35637	0.907289
GOBP_CHONDROCYTE_DIFFERENTIATION_INVOLVED_IN_ENDOCHONDRAL_BONE_MORPHOGENESIS	0.8039	0.986982	0.3814	0.999999	0.63534	0.9607
GOBP_CHORIO_ALLANTOIC_FUSION	0.80159	0.986982	0.68792	0.999999	0.97579	0.996841
GOBP_CIRCADIAN_SLEEP_WAKE_CYCLE_REM_SLEEP	0.74735	0.986982	0.88227	0.999999	0.085478	0.796702
GOBP_COCHLEA_MORPHOGENESIS	0.81542	0.986982	0.6379	0.999999	0.33837	0.904566
GOBP_COMPLEMENT_ACTIVATION_ALTERNATIVE_PATHWAY	0.76014	0.986982	0.77331	0.999999	0.13137	0.830336
GOBP_COMPLEMENT_RECEPTOR_MEDIATED_SIGNALING_PATHWAY	0.73598	0.986982	0.84354	0.999999	0.45011	0.923073
GOBP_CONVERGENT_EXTENSION	0.80528	0.986982	0.56388	0.999999	0.55895	0.945795
GOBP_CORONARY_ARTERY_MORPHOGENESIS	0.76579	0.986982	0.91449	0.999999	0.9904	0.998627
GOBP_CORTICAL_ACTIN_CYTOSKELETON_ORGANIZATION	0.7792	0.986982	0.91966	0.999999	0.56312	0.946519
GOBP_CORTISOL_METABOLIC_PROCESS	0.75558	0.986982	0.87132	0.999999	0.87136	0.983988
GOBP_CORTISOL_SECRETION	0.76037	0.986982	0.62141	0.999999	0.77761	0.97737
GOBP_COTRANSLATIONAL_PROTEIN_TARGETING_TO_MEMBRANE	0.75017	0.986982	0.89564	0.999999	0.65433	0.960969
GOBP_CRANIAL_NERVE_FORMATION	0.78445	0.986982	0.81859	0.999999	0.085038	0.796702
GOBP_CYCLIC_NUCLEOTIDE_METABOLIC_PROCESS	0.78357	0.986982	0.74727	0.999999	0.79372	0.978944
GOBP_CYTIDINE_METABOLIC_PROCESS	0.74903	0.986982	0.87889	0.999999	0.50543	0.936735
GOBP_CYTOKINESIS	0.7459	0.986982	0.91339	0.999999	0.69213	0.964843
GOBP_CYTOSOLIC_RIBOSOME_ASSEMBLY	0.77656	0.986982	0.65364	0.999999	0.54173	0.944835
GOBP_DAMP_METABOLIC_PROCESS	0.79737	0.986982	0.77134	0.999999	0.1011	0.805865
GOBP_DEADENYLATION_DEPENDENT_DECAPPING_OF_NUCLEAR_TRANSCRIBED_MRNA	0.76682	0.986982	0.76443	0.999999	0.028348	0.711206
GOBP_DEFENSE_RESPONSE_TO_FUNGUS	0.8179	0.986982	0.5661	0.999999	0.69874	0.965827
GOBP_DENDRITE_ARBORIZATION	0.74984	0.986982	0.8622	0.999999	0.092273	0.800154
GOBP_DENDRITIC_CELL_ANTIGEN_PROCESSING_AND_PRESENTATION	0.7387	0.986982	0.72067	0.999999	0.80267	0.979365
GOBP_DENDRITIC_SPINE_MORPHOGENESIS	0.7899	0.986982	0.78916	0.999999	0.62362	0.959192
GOBP_DEOXYRIBONUCLEOSIDE_CATABOLIC_PROCESS	0.80706	0.986982	0.70251	0.999999	0.21124	0.871619
GOBP_DETECTION_OF_ABIOTIC_STIMULUS	0.78076	0.986982	0.40529	0.999999	0.7014	0.966653
GOBP_DETECTION_OF_MECHANICAL_STIMULUS_INVOLVED_IN_SENSORY_PERCEPTION	0.76817	0.986982	0.46145	0.999999	0.67006	0.961808
GOBP_DETECTION_OF_TEMPERATURE_STIMULUS_INVOLVED_IN_SENSORY_PERCEPTION_OF_PAIN	0.73193	0.986982	0.65619	0.999999	0.84767	0.982668
GOBP_DEVELOPMENT_OF_PRIMARY_SEXUAL_CHARACTERISTICS	0.81816	0.986982	0.70564	0.999999	0.68252	0.962958
GOBP_DGMP_METABOLIC_PROCESS	0.82225	0.986982	0.65145	0.999999	0.53295	0.94262
GOBP_DNA_METHYLATION_DEPENDENT_HETEROCHROMATIN_FORMATION	0.78217	0.986982	0.71628	0.999999	0.90647	0.99051
GOBP_DNA_STRAND_ELONGATION	0.74951	0.986982	0.45495	0.999999	0.25877	0.889015
GOBP_DNA_SYNTHESIS_INVOLVED_IN_DNA_REPAIR	0.73702	0.986982	0.40233	0.999999	0.98015	0.996841
GOBP_DOPAMINE_RECEPTOR_SIGNALING_PATHWAY	0.76652	0.986982	0.85261	0.999999	0.061447	0.769532
GOBP_DORSAL_AORTA_DEVELOPMENT	0.74883	0.986982	0.80472	0.999999	0.070848	0.780292
GOBP_EAR_DEVELOPMENT	0.81808	0.986982	0.91906	0.999999	0.51362	0.937036
GOBP_ENDONUCLEOLYTIC_CLEAVAGE_INVOLVED_IN_RRNA_PROCESSING	0.81175	0.986982	0.70655	0.999999	0.63959	0.9607
GOBP_ENDOPLASMIC_RETICULUM_TO_CYTOSOL_TRANSPORT	0.82436	0.986982	0.72905	0.999999	0.75821	0.972434
GOBP_ENDOTHELIAL_CELL_CHEMOTAXIS	0.74411	0.986982	0.55993	0.999999	0.50724	0.936735
GOBP_ENDOTHELIAL_CELL_DEVELOPMENT	0.80909	0.986982	0.27364	0.999999	0.63134	0.9607
GOBP_ENTRY_INTO_HOST	0.74218	0.986982	0.24742	0.999999	0.6759	0.962317
GOBP_ENTRY_OF_BACTERIUM_INTO_HOST_CELL	0.73072	0.986982	0.58162	0.999999	0.87248	0.984091
GOBP_EPHRIN_RECEPTOR_SIGNALING_PATHWAY	0.75807	0.986982	0.76076	0.999999	0.70001	0.966206
GOBP_EPITHELIAL_CELL_DIFFERENTIATION	0.76782	0.986982	0.47563	0.999999	0.35735	0.9075
GOBP_ERAD_PATHWAY	0.82644	0.986982	0.89479	0.999999	0.86168	0.983405
GOBP_ERBB4_ERBB4_SIGNALING_PATHWAY	0.75369	0.986982	0.38778	0.999999	0.49436	0.933755
GOBP_ERBB_SIGNALING_PATHWAY	0.72782	0.986982	0.39378	0.999999	0.97832	0.996841
GOBP_ERK1_AND_ERK2_CASCADE	0.80806	0.986982	0.57017	0.999999	0.20014	0.869351
GOBP_ESTABLISHMENT_OF_LYMPHOCYTE_POLARITY	0.81032	0.986982	0.96691	0.999999	0.85957	0.983405
GOBP_ESTABLISHMENT_OF_PLANAR_POLARITY_INVOLVED_IN_NEURAL_TUBE_CLOSURE	0.74045	0.986982	0.55785	0.999999	0.27976	0.897214
GOBP_ESTABLISHMENT_OF_PROTEIN_LOCALIZATION_TO_CHROMATIN	0.8042	0.986982	0.87638	0.999999	0.8074	0.979888
GOBP_ESTABLISHMENT_OR_MAINTENANCE_OF_BIPOLAR_CELL_POLARITY	0.76326	0.986982	0.92905	0.999999	0.84459	0.982668
GOBP_EXCITATORY_SYNAPSE_ASSEMBLY	0.7286	0.986982	0.6303	0.999999	0.29355	0.901289
GOBP_EXPORT_FROM_CELL	0.7722	0.986982	0.98275	0.999999	0.19452	0.865971
GOBP_EXTERNAL_ENCAPSULATING_STRUCTURE_ORGANIZATION	0.77622	0.986982	0.57396	0.999999	0.66211	0.960969
GOBP_EYE_PHOTORECEPTOR_CELL_DEVELOPMENT	0.78194	0.986982	0.22392	0.999999	0.69987	0.966206
GOBP_FATTY_ACID_BETA_OXIDATION	0.80872	0.986982	0.90181	0.999999	0.36625	0.90929
GOBP_FATTY_ACID_CATABOLIC_PROCESS	0.79792	0.986982	0.94605	0.999999	0.36169	0.90929
GOBP_FATTY_ACID_DERIVATIVE_BIOSYNTHETIC_PROCESS	0.76012	0.986982	0.84173	0.999999	0.63947	0.9607
GOBP_FATTY_ACYL_COA_CATABOLIC_PROCESS	0.73844	0.986982	0.74013	0.999999	0.70568	0.967402
GOBP_FATTY_ACYL_COA_METABOLIC_PROCESS	0.78387	0.986982	0.6333	0.999999	0.41584	0.91747
GOBP_FC_EPSILON_RECEPTOR_SIGNALING_PATHWAY	0.74673	0.986982	0.53268	0.999999	0.30827	0.904566
GOBP_FC_RECEPTOR_MEDIATED_STIMULATORY_SIGNALING_PATHWAY	0.82142	0.986982	0.62396	0.999999	0.2187	0.871619
GOBP_FIBRINOLYSIS	0.73717	0.986982	0.58511	0.999999	0.92068	0.992152
GOBP_FIBROBLAST_ACTIVATION	0.81023	0.986982	0.76185	0.999999	0.9923	0.99883
GOBP_FOREBRAIN_NEURON_DEVELOPMENT	0.78915	0.986982	0.92969	0.999999	0.6344	0.9607
GOBP_FRUCTOSE_1_6_BISPHOSPHATE_METABOLIC_PROCESS	0.74402	0.986982	0.99746	0.999999	0.1791	0.861814
GOBP_FUNGIFORM_PAPILLA_DEVELOPMENT	0.75594	0.986982	0.95051	0.999999	0.061154	0.769532
GOBP_FUSED_ANTRUM_STAGE	0.79276	0.986982	0.6726	0.999999	0.84538	0.982668
GOBP_GANGLION_DEVELOPMENT	0.81836	0.986982	0.71265	0.999999	0.0037242	0.544812
GOBP_GEPHYRIN_CLUSTERING_INVOLVED_IN_POSTSYNAPTIC_DENSITY_ASSEMBLY	0.80281	0.986982	0.97254	0.999999	0.89704	0.989655
GOBP_GLANDULAR_EPITHELIAL_CELL_DIFFERENTIATION	0.73042	0.986982	0.42338	0.999999	0.19368	0.865971
GOBP_GLIAL_CELL_FATE_COMMITMENT	0.80924	0.986982	0.60967	0.999999	0.68462	0.963542
GOBP_GLOMERULUS_VASCULATURE_MORPHOGENESIS	0.74953	0.986982	0.74595	0.999999	0.35095	0.90599
GOBP_GLUCOSAMINE_CONTAINING_COMPOUND_METABOLIC_PROCESS	0.75124	0.986982	0.74441	0.999999	0.93319	0.993527
GOBP_GLYCOSPHINGOLIPID_METABOLIC_PROCESS	0.8251	0.986982	0.83697	0.999999	0.23448	0.878911
GOBP_GLYCOSYL_COMPOUND_METABOLIC_PROCESS	0.75088	0.986982	0.92606	0.999999	0.1229	0.824507
GOBP_GMP_SALVAGE	0.77676	0.986982	0.92531	0.999999	0.40439	0.915456
GOBP_GRANULOCYTE_CHEMOTAXIS	0.77933	0.986982	0.88844	0.999999	0.44022	0.920686
GOBP_GRANULOCYTE_MIGRATION	0.75301	0.986982	0.89545	0.999999	0.398	0.914848
GOBP_GROWTH_HORMONE_RECEPTOR_SIGNALING_PATHWAY	0.78744	0.986982	0.39092	0.999999	0.36849	0.909808
GOBP_G_PROTEIN_COUPLED_RECEPTOR_SIGNALING_PATHWAY_INVOLVED_IN_HEART_PROCESS	0.8112	0.986982	0.81657	0.999999	0.54967	0.945014
GOBP_HAIR_FOLLICLE_PLACODE_FORMATION	0.78108	0.986982	0.83469	0.999999	0.11367	0.820441
GOBP_HEAT_GENERATION	0.74197	0.986982	0.95049	0.999999	0.65414	0.960969
GOBP_HEMIDESMOSOME_ASSEMBLY	0.72883	0.986982	0.59338	0.999999	0.74747	0.972434
GOBP_HEMOGLOBIN_BIOSYNTHETIC_PROCESS	0.79258	0.986982	0.18841	0.983684	0.50897	0.936735
GOBP_HEPARAN_SULFATE_PROTEOGLYCAN_BIOSYNTHETIC_PROCESS_ENZYMATIC_MODIFICATION	0.81519	0.986982	0.71195	0.999999	0.92065	0.992152
GOBP_HINDGUT_DEVELOPMENT	0.76593	0.986982	0.95437	0.999999	0.67514	0.962317
GOBP_HISTIDINE_CATABOLIC_PROCESS	0.7437	0.986982	0.48013	0.999999	0.36453	0.90929
GOBP_HISTONE_H2A_K63_LINKED_DEUBIQUITINATION	0.79998	0.986982	0.61778	0.999999	0.48641	0.932546
GOBP_HISTONE_H3_DEACETYLATION	0.73583	0.986982	0.86739	0.999999	0.87846	0.985718
GOBP_HISTONE_H3_K36_DEMETHYLATION	0.76596	0.986982	0.87458	0.999999	0.066471	0.775998
GOBP_HISTONE_H4_ACETYLATION	0.8206	0.986982	0.6863	0.999999	0.036747	0.73387
GOBP_HISTONE_H4_R3_METHYLATION	0.77624	0.986982	0.34775	0.999999	0.19212	0.86591
GOBP_HISTONE_MONOUBIQUITINATION	0.81929	0.986982	0.68463	0.999999	0.44802	0.922185
GOBP_HORMONE_TRANSPORT	0.80655	0.986982	0.81268	0.999999	0.307	0.904566
GOBP_HUMORAL_IMMUNE_RESPONSE	0.82542	0.986982	0.7807	0.999999	0.71458	0.967986
GOBP_HYPEROSMOTIC_RESPONSE	0.81768	0.986982	0.70948	0.999999	0.71512	0.968124
GOBP_ICOSANOID_SECRETION	0.75627	0.986982	0.89183	0.999999	0.95772	0.995946
GOBP_IMMUNE_RESPONSE	0.76965	0.986982	0.83888	0.999999	0.48014	0.931768
GOBP_IMP_CATABOLIC_PROCESS	0.81918	0.986982	0.60654	0.999999	0.4636	0.926274
GOBP_IMP_SALVAGE	0.74617	0.986982	0.71903	0.999999	0.64442	0.960969
GOBP_INDOLALKYLAMINE_METABOLIC_PROCESS	0.78294	0.986982	0.80463	0.999999	0.8469	0.982668
GOBP_INFLAMMATORY_CELL_APOPTOTIC_PROCESS	0.79473	0.986982	0.62794	0.999999	0.92828	0.993527
GOBP_INHIBITION_OF_NEUROEPITHELIAL_CELL_DIFFERENTIATION	0.75962	0.986982	0.31379	0.999999	0.84213	0.982668
GOBP_INNER_CELL_MASS_CELL_PROLIFERATION	0.76836	0.986982	0.46882	0.999999	0.204	0.87141
GOBP_INNER_EAR_RECEPTOR_CELL_DEVELOPMENT	0.77865	0.986982	0.72574	0.999999	0.17051	0.857923
GOBP_INORGANIC_ION_IMPORT_ACROSS_PLASMA_MEMBRANE	0.79552	0.986982	0.48014	0.999999	0.34482	0.904566
GOBP_INOSINE_METABOLIC_PROCESS	0.75427	0.986982	0.62666	0.999999	0.3968	0.914848
GOBP_INTERLEUKIN_21_PRODUCTION	0.74373	0.986982	0.43106	0.999999	0.082487	0.79251
GOBP_INTERLEUKIN_4_MEDIATED_SIGNALING_PATHWAY	0.75468	0.986982	0.74509	0.999999	0.68309	0.963076
GOBP_INTRACELLULAR_MONOATOMIC_ION_HOMEOSTASIS	0.80642	0.986982	0.87974	0.999999	0.38014	0.913273
GOBP_INTRACELLULAR_SODIUM_ION_HOMEOSTASIS	0.73387	0.986982	0.42758	0.999999	0.60082	0.955117
GOBP_INTRACELLULAR_TRANSPORT_OF_VIRUS	0.79225	0.986982	0.47593	0.999999	0.36774	0.909761
GOBP_INTRACILIARY_TRANSPORT	0.76094	0.986982	0.39194	0.999999	0.42551	0.919108
GOBP_INTRACILIARY_TRANSPORT_INVOLVED_IN_CILIUM_ASSEMBLY	0.82256	0.986982	0.73624	0.999999	0.8958	0.989451
GOBP_IODIDE_TRANSPORT	0.7565	0.986982	0.74992	0.999999	0.74445	0.972434
GOBP_ION_CHANNEL_MODULATING_G_PROTEIN_COUPLED_RECEPTOR_SIGNALING_PATHWAY	0.80729	0.986982	0.48359	0.999999	0.41648	0.91747
GOBP_IRON_ION_TRANSMEMBRANE_TRANSPORT	0.79753	0.986982	0.65831	0.999999	0.67599	0.962317
GOBP_I_KAPPAB_PHOSPHORYLATION	0.74461	0.986982	0.72379	0.999999	0.94581	0.994663
GOBP_KERATAN_SULFATE_METABOLIC_PROCESS	0.76578	0.986982	0.41999	0.999999	0.82995	0.981981
GOBP_KERATINOCYTE_DEVELOPMENT	0.73843	0.986982	0.74233	0.999999	0.91385	0.991832
GOBP_KERATINOCYTE_DIFFERENTIATION	0.8191	0.986982	0.13963	0.962871	0.97758	0.996841
GOBP_KETONE_CATABOLIC_PROCESS	0.78133	0.986982	0.24924	0.999999	0.60983	0.95612
GOBP_KIDNEY_MORPHOGENESIS	0.73664	0.986982	0.90952	0.999999	0.55983	0.945865
GOBP_LENS_FIBER_CELL_DEVELOPMENT	0.82189	0.986982	0.69829	0.999999	0.38401	0.913273
GOBP_LEUCINE_CATABOLIC_PROCESS	0.77824	0.986982	0.93701	0.999999	0.4992	0.935631
GOBP_LEUKOCYTE_AGGREGATION	0.74213	0.986982	0.88561	0.999999	0.66694	0.961601
GOBP_LEUKOCYTE_APOPTOTIC_PROCESS	0.79036	0.986982	0.84176	0.999999	0.96991	0.996553
GOBP_LEUKOTRIENE_D4_METABOLIC_PROCESS	0.79086	0.986982	0.37304	0.999999	0.70681	0.967694
GOBP_LEYDIG_CELL_DIFFERENTIATION	0.81005	0.986982	0.58947	0.999999	0.13682	0.835099
GOBP_LIGAND_GATED_ION_CHANNEL_SIGNALING_PATHWAY	0.74602	0.986982	0.39238	0.999999	0.69822	0.965827
GOBP_LIPID_DROPLET_FORMATION	0.79247	0.986982	0.74469	0.999999	0.1978	0.867041
GOBP_LIPID_GLYCOSYLATION	0.75306	0.986982	0.93043	0.999999	0.36962	0.910003
GOBP_LIPID_MODIFICATION	0.78664	0.986982	0.94966	0.999999	0.347	0.905298
GOBP_LOBAR_BRONCHUS_DEVELOPMENT	0.75743	0.986982	0.22193	0.999999	0.46638	0.928121
GOBP_LOBAR_BRONCHUS_EPITHELIUM_DEVELOPMENT	0.74694	0.986982	0.27161	0.999999	0.5257	0.940273
GOBP_LOCOMOTOR_RHYTHM	0.73511	0.986982	0.41874	0.999999	0.014756	0.651844
GOBP_LONG_CHAIN_FATTY_ACYL_COA_METABOLIC_PROCESS	0.81311	0.986982	0.57204	0.999999	0.16605	0.856902
GOBP_LUNG_CELL_DIFFERENTIATION	0.81974	0.986982	0.61846	0.999999	0.23402	0.878911
GOBP_LYMPHOCYTE_AGGREGATION	0.80752	0.986982	0.74031	0.999999	0.45171	0.923137
GOBP_LYMPHOCYTE_MIGRATION	0.74908	0.986982	0.94485	0.999999	0.71792	0.96865
GOBP_L_ASPARTATE_IMPORT_ACROSS_PLASMA_MEMBRANE	0.74024	0.986982	0.45426	0.999999	0.058649	0.7682
GOBP_L_PROLINE_BIOSYNTHETIC_PROCESS	0.75838	0.986982	0.68009	0.999999	0.70545	0.967402
GOBP_L_SERINE_BIOSYNTHETIC_PROCESS	0.79969	0.986982	0.78668	0.999999	0.63345	0.9607
GOBP_MACROPHAGE_APOPTOTIC_PROCESS	0.824	0.986982	0.55129	0.999999	0.81537	0.980092
GOBP_MAINTENANCE_OF_CENTROSOME_LOCATION	0.79578	0.986982	0.62805	0.999999	0.59694	0.954498
GOBP_MAINTENANCE_OF_LOCATION_IN_CELL	0.76373	0.986982	0.74271	0.999999	0.86465	0.983897
GOBP_MAINTENANCE_OF_SISTER_CHROMATID_COHESION	0.80486	0.986982	0.9624	0.999999	0.35296	0.906302
GOBP_MALE_GAMETE_GENERATION	0.72647	0.986982	0.51996	0.999999	0.6128	0.956607
GOBP_MALE_MEIOSIS_I	0.75917	0.986982	0.30395	0.999999	0.061109	0.769532
GOBP_MALE_SEX_DIFFERENTIATION	0.74768	0.986982	0.71248	0.999999	0.21541	0.871619
GOBP_MAMMALIAN_OOGENESIS_STAGE	0.79147	0.986982	0.80031	0.999999	0.36589	0.90929
GOBP_MAPK_CASCADE	0.73243	0.986982	0.76948	0.999999	0.7886	0.978944
GOBP_MAST_CELL_CYTOKINE_PRODUCTION	0.8018	0.986982	0.72372	0.999999	0.56118	0.94615
GOBP_MATURATION_OF_SSU_RRNA	0.81181	0.986982	0.89668	0.999999	0.4701	0.930092
GOBP_MATURE_B_CELL_DIFFERENTIATION	0.78344	0.986982	0.68458	0.999999	0.54994	0.945085
GOBP_MEIOTIC_SPINDLE_ASSEMBLY	0.72961	0.986982	0.92651	0.999999	0.59583	0.954498
GOBP_MEIOTIC_SPINDLE_ORGANIZATION	0.74388	0.986982	0.95622	0.999999	0.40299	0.915299
GOBP_MEMBRANE_PROTEIN_ECTODOMAIN_PROTEOLYSIS	0.82161	0.986982	0.99837	0.999999	0.054777	0.765958
GOBP_MEMBRANE_REPOLARIZATION	0.81284	0.986982	0.62493	0.999999	0.31247	0.904566
GOBP_MEMBRANE_REPOLARIZATION_DURING_CARDIAC_MUSCLE_CELL_ACTION_POTENTIAL	0.77688	0.986982	0.81018	0.999999	0.37675	0.913273
GOBP_METANEPHRIC_GLOMERULUS_VASCULATURE_DEVELOPMENT	0.81855	0.986982	0.3367	0.999999	0.27329	0.8922
GOBP_METANEPHRIC_MESENCHYMAL_CELL_DIFFERENTIATION	0.80614	0.986982	0.92344	0.999999	0.030694	0.719933
GOBP_METANEPHRIC_NEPHRON_DEVELOPMENT	0.8155	0.986982	0.57426	0.999999	0.58759	0.951762
GOBP_METANEPHRIC_NEPHRON_EPITHELIUM_DEVELOPMENT	0.81465	0.986982	0.67856	0.999999	0.68931	0.964385
GOBP_METANEPHROS_DEVELOPMENT	0.82394	0.986982	0.96914	0.999999	0.83297	0.982554
GOBP_METENCEPHALON_DEVELOPMENT	0.80363	0.986982	0.41203	0.999999	0.76152	0.973547
GOBP_METHYLGUANOSINE_CAP_DECAPPING	0.74568	0.986982	0.78622	0.999999	0.26675	0.890141
GOBP_MICROTUBULE_BASED_PROCESS	0.74995	0.986982	0.99103	0.999999	0.39803	0.914848
GOBP_MICROTUBULE_NUCLEATION	0.77181	0.986982	0.74731	0.999999	0.77368	0.977083
GOBP_MIDBRAIN_DOPAMINERGIC_NEURON_DIFFERENTIATION	0.79614	0.986982	0.86147	0.999999	0.53647	0.943153
GOBP_MINERALOCORTICOID_METABOLIC_PROCESS	0.79986	0.986982	0.71349	0.999999	0.5692	0.947175
GOBP_MINERALOCORTICOID_SECRETION	0.78412	0.986982	0.53967	0.999999	0.31874	0.904566
GOBP_MITOCHONDRIAL_MEMBRANE_ORGANIZATION	0.82146	0.986982	0.9787	0.999999	0.34881	0.905955
GOBP_MITOCHONDRIAL_TRANSMEMBRANE_TRANSPORT	0.82115	0.986982	0.96248	0.999999	0.9296	0.993527
GOBP_MITOCHONDRIAL_TRANSPORT	0.79825	0.986982	0.97759	0.999999	0.35745	0.9075
GOBP_MITOCHONDRIAL_TRNA_PROCESSING	0.81297	0.986982	0.79355	0.999999	0.074916	0.78411
GOBP_MITOTIC_DNA_INTEGRITY_CHECKPOINT_SIGNALING	0.74501	0.986982	0.59417	0.999999	0.18612	0.865228
GOBP_MITOTIC_SPINDLE_ELONGATION	0.80936	0.986982	0.28345	0.999999	0.70437	0.967076
GOBP_MONOACYLGLYCEROL_BIOSYNTHETIC_PROCESS	0.73166	0.986982	0.62734	0.999999	0.46618	0.92794
GOBP_MONOACYLGLYCEROL_CATABOLIC_PROCESS	0.81356	0.986982	0.91298	0.999999	0.32072	0.904566
GOBP_MONOCARBOXYLIC_ACID_METABOLIC_PROCESS	0.79839	0.986982	0.9967	0.999999	0.046879	0.754903
GOBP_MONOCYTE_CHEMOTAXIS	0.78174	0.986982	0.91559	0.999999	0.96564	0.996179
GOBP_MONONUCLEAR_CELL_DIFFERENTIATION	0.82301	0.986982	0.49282	0.999999	0.28742	0.900232
GOBP_MRNA_3_END_PROCESSING	0.74958	0.986982	0.81686	0.999999	0.26113	0.889015
GOBP_MRNA_PROCESSING	0.76838	0.986982	0.43124	0.999999	0.21937	0.871619
GOBP_MULTICELLULAR_ORGANISMAL_LEVEL_IRON_ION_HOMEOSTASIS	0.75577	0.986982	0.37393	0.999999	0.18895	0.865228
GOBP_MUSCLE_ATROPHY	0.74172	0.986982	0.83661	0.999999	0.92801	0.993527
GOBP_MUSCLE_CELL_APOPTOTIC_PROCESS	0.74516	0.986982	0.91853	0.999999	0.39218	0.914818
GOBP_MUSCLE_CELL_MIGRATION	0.78527	0.986982	0.89054	0.999999	0.54416	0.944923
GOBP_MYELOID_DENDRITIC_CELL_CHEMOTAXIS	0.78138	0.986982	0.95317	0.999999	0.17442	0.860966
GOBP_MYELOID_LEUKOCYTE_MIGRATION	0.78441	0.986982	0.77116	0.999999	0.21701	0.871619
GOBP_MYOBLAST_FUSION	0.78111	0.986982	0.89247	0.999999	0.53897	0.943211
GOBP_MYOTUBE_CELL_DEVELOPMENT	0.81342	0.986982	0.79372	0.999999	0.64521	0.960969
GOBP_MYOTUBE_DIFFERENTIATION	0.79661	0.986982	0.83822	0.999999	0.78529	0.978944
GOBP_NADH_METABOLIC_PROCESS	0.77667	0.986982	0.73152	0.999999	0.53711	0.943153
GOBP_NADPH_OXIDATION	0.78578	0.986982	0.44175	0.999999	0.98553	0.997339
GOBP_NADPH_REGENERATION	0.80599	0.986982	0.66568	0.999999	0.80412	0.979587
GOBP_NAD_TRANSPORT	0.73537	0.986982	0.89433	0.999999	0.68066	0.962317
GOBP_NEGATIVE_CHEMOTAXIS	0.78993	0.986982	0.79945	0.999999	0.42455	0.919108
GOBP_NEGATIVE_REGULATION_OF_ACTION_POTENTIAL	0.82609	0.986982	0.40407	0.999999	0.059857	0.7682
GOBP_NEGATIVE_REGULATION_OF_AMYLOID_PRECURSOR_PROTEIN_CATABOLIC_PROCESS	0.74343	0.986982	0.69691	0.999999	0.097311	0.801831
GOBP_NEGATIVE_REGULATION_OF_AUTOPHAGY	0.81561	0.986982	0.62781	0.999999	0.1801	0.862553
GOBP_NEGATIVE_REGULATION_OF_BLOOD_VESSEL_ENDOTHELIAL_CELL_PROLIFERATION_INVOLVED_IN_SPROUTING_ANGIOGENESIS	0.75194	0.986982	0.82004	0.999999	0.081918	0.79251
GOBP_NEGATIVE_REGULATION_OF_CALCIUM_ION_IMPORT_ACROSS_PLASMA_MEMBRANE	0.81889	0.986982	0.72009	0.999999	0.66787	0.961601
GOBP_NEGATIVE_REGULATION_OF_CALCIUM_ION_TRANSPORT	0.79061	0.986982	0.86009	0.999999	0.39718	0.914848
GOBP_NEGATIVE_REGULATION_OF_CALCIUM_MEDIATED_SIGNALING	0.7606	0.986982	0.41425	0.999999	0.075839	0.786769
GOBP_NEGATIVE_REGULATION_OF_CARDIAC_MUSCLE_CONTRACTION	0.73768	0.986982	0.70619	0.999999	0.75044	0.972434
GOBP_NEGATIVE_REGULATION_OF_CELL_DEATH	0.77533	0.986982	0.91339	0.999999	0.88051	0.985741
GOBP_NEGATIVE_REGULATION_OF_CELL_DEVELOPMENT	0.78857	0.986982	0.90739	0.999999	0.89375	0.989451
GOBP_NEGATIVE_REGULATION_OF_CELL_SUBSTRATE_ADHESION	0.77494	0.986982	0.75628	0.999999	0.18489	0.864682
GOBP_NEGATIVE_REGULATION_OF_CENTRIOLE_REPLICATION	0.78069	0.986982	0.33114	0.999999	0.95595	0.99585
GOBP_NEGATIVE_REGULATION_OF_CHEMOKINE_MEDIATED_SIGNALING_PATHWAY	0.80404	0.986982	0.58312	0.999999	0.43395	0.920229
GOBP_NEGATIVE_REGULATION_OF_CYTOKINE_PRODUCTION	0.8248	0.986982	0.45588	0.999999	0.69205	0.964843
GOBP_NEGATIVE_REGULATION_OF_CYTOPLASMIC_TRANSLATION	0.7297	0.986982	0.78681	0.999999	0.28602	0.900232
GOBP_NEGATIVE_REGULATION_OF_DENDRITIC_CELL_DIFFERENTIATION	0.79899	0.986982	0.94621	0.999999	0.85899	0.98331
GOBP_NEGATIVE_REGULATION_OF_DNA_BINDING_TRANSCRIPTION_FACTOR_ACTIVITY	0.80978	0.986982	0.701	0.999999	0.14134	0.838163
GOBP_NEGATIVE_REGULATION_OF_EPIDERMIS_DEVELOPMENT	0.73884	0.986982	0.096745	0.944939	0.97236	0.996841
GOBP_NEGATIVE_REGULATION_OF_ERAD_PATHWAY	0.73124	0.986982	0.92113	0.999999	0.13416	0.832545
GOBP_NEGATIVE_REGULATION_OF_G0_TO_G1_TRANSITION	0.80649	0.986982	0.90699	0.999999	0.47211	0.931059
GOBP_NEGATIVE_REGULATION_OF_GLIAL_CELL_PROLIFERATION	0.82423	0.986982	0.78508	0.999999	0.92839	0.993527
GOBP_NEGATIVE_REGULATION_OF_HEMATOPOIETIC_STEM_CELL_DIFFERENTIATION	0.80158	0.986982	0.81336	0.999999	0.72112	0.969371
GOBP_NEGATIVE_REGULATION_OF_HEMOPOIESIS	0.75501	0.986982	0.90151	0.999999	0.79388	0.978944
GOBP_NEGATIVE_REGULATION_OF_HIGH_VOLTAGE_GATED_CALCIUM_CHANNEL_ACTIVITY	0.737	0.986982	0.63379	0.999999	0.83376	0.982554
GOBP_NEGATIVE_REGULATION_OF_HISTONE_H3_K9_METHYLATION	0.78392	0.986982	0.92419	0.999999	0.90804	0.99051
GOBP_NEGATIVE_REGULATION_OF_HISTONE_METHYLATION	0.77777	0.986982	0.90125	0.999999	0.84823	0.982668
GOBP_NEGATIVE_REGULATION_OF_HORMONE_SECRETION	0.74143	0.986982	0.89079	0.999999	0.97276	0.996841
GOBP_NEGATIVE_REGULATION_OF_IMMUNE_RESPONSE	0.73075	0.986982	0.69635	0.999999	0.60142	0.955245
GOBP_NEGATIVE_REGULATION_OF_INSULIN_LIKE_GROWTH_FACTOR_RECEPTOR_SIGNALING_PATHWAY	0.81598	0.986982	0.33605	0.999999	0.98486	0.997339
GOBP_NEGATIVE_REGULATION_OF_INTERLEUKIN_12_PRODUCTION	0.73186	0.986982	0.25928	0.999999	0.97892	0.996841
GOBP_NEGATIVE_REGULATION_OF_INTERLEUKIN_6_PRODUCTION	0.79585	0.986982	0.62681	0.999999	0.38622	0.913273
GOBP_NEGATIVE_REGULATION_OF_INTRINSIC_APOPTOTIC_SIGNALING_PATHWAY	0.78754	0.986982	0.8269	0.999999	0.29573	0.901289
GOBP_NEGATIVE_REGULATION_OF_I_KAPPAB_KINASE_NF_KAPPAB_SIGNALING	0.7949	0.986982	0.56301	0.999999	0.14297	0.838925
GOBP_NEGATIVE_REGULATION_OF_KERATINOCYTE_PROLIFERATION	0.81706	0.986982	0.34673	0.999999	0.88742	0.987957
GOBP_NEGATIVE_REGULATION_OF_KINASE_ACTIVITY	0.7358	0.986982	0.73573	0.999999	0.56362	0.946519
GOBP_NEGATIVE_REGULATION_OF_LEUKOCYTE_MEDIATED_IMMUNITY	0.72713	0.986982	0.66423	0.999999	0.59855	0.954588
GOBP_NEGATIVE_REGULATION_OF_LEUKOCYTE_MIGRATION	0.80631	0.986982	0.55785	0.999999	0.4214	0.917882
GOBP_NEGATIVE_REGULATION_OF_MACROPHAGE_CHEMOTAXIS	0.82364	0.986982	0.43997	0.999999	0.20513	0.871619
GOBP_NEGATIVE_REGULATION_OF_MACROPHAGE_MIGRATION	0.78154	0.986982	0.6013	0.999999	0.078425	0.78729
GOBP_NEGATIVE_REGULATION_OF_MAST_CELL_ACTIVATION	0.81844	0.986982	0.39501	0.999999	0.6498	0.960969
GOBP_NEGATIVE_REGULATION_OF_MITOTIC_CELL_CYCLE	0.78858	0.986982	0.22561	0.999999	0.48692	0.932546
GOBP_NEGATIVE_REGULATION_OF_MONOCYTE_DIFFERENTIATION	0.77572	0.986982	0.44283	0.999999	0.18899	0.865228
GOBP_NEGATIVE_REGULATION_OF_MOTOR_NEURON_APOPTOTIC_PROCESS	0.81206	0.986982	0.87773	0.999999	0.90486	0.99051
GOBP_NEGATIVE_REGULATION_OF_MYOTUBE_DIFFERENTIATION	0.81969	0.986982	0.84511	0.999999	0.44642	0.921815
GOBP_NEGATIVE_REGULATION_OF_NEUROTRANSMITTER_SECRETION	0.79813	0.986982	0.79938	0.999999	0.96742	0.996179
GOBP_NEGATIVE_REGULATION_OF_NEUTROPHIL_MIGRATION	0.81195	0.986982	0.57379	0.999999	0.38496	0.913273
GOBP_NEGATIVE_REGULATION_OF_NLRP3_INFLAMMASOME_COMPLEX_ASSEMBLY	0.74121	0.986982	0.3225	0.999999	0.69092	0.964603
GOBP_NEGATIVE_REGULATION_OF_NON_CANONICAL_WNT_SIGNALING_PATHWAY	0.77133	0.986982	0.719	0.999999	0.12806	0.828897
GOBP_NEGATIVE_REGULATION_OF_NUCLEASE_ACTIVITY	0.82392	0.986982	0.42638	0.999999	0.80476	0.979888
GOBP_NEGATIVE_REGULATION_OF_OSTEOCLAST_DIFFERENTIATION	0.7536	0.986982	0.72214	0.999999	0.40567	0.915456
GOBP_NEGATIVE_REGULATION_OF_OXIDATIVE_STRESS_INDUCED_NEURON_DEATH	0.81322	0.986982	0.80964	0.999999	0.24391	0.880187
GOBP_NEGATIVE_REGULATION_OF_PEPTIDE_SECRETION	0.76594	0.986982	0.97786	0.999999	0.88652	0.98772
GOBP_NEGATIVE_REGULATION_OF_PEPTIDYL_LYSINE_ACETYLATION	0.73432	0.986982	0.29449	0.999999	0.79558	0.978944
GOBP_NEGATIVE_REGULATION_OF_PEPTIDYL_TYROSINE_PHOSPHORYLATION	0.82487	0.986982	0.59405	0.999999	0.54682	0.944923
GOBP_NEGATIVE_REGULATION_OF_PLATELET_ACTIVATION	0.73681	0.986982	0.85763	0.999999	0.54876	0.944923
GOBP_NEGATIVE_REGULATION_OF_PROGRAMMED_NECROTIC_CELL_DEATH	0.7742	0.986982	0.91446	0.999999	0.67328	0.962317
GOBP_NEGATIVE_REGULATION_OF_PROTEASOMAL_UBIQUITIN_DEPENDENT_PROTEIN_CATABOLIC_PROCESS	0.74848	0.986982	0.43354	0.999999	0.029938	0.714092
GOBP_NEGATIVE_REGULATION_OF_PROTEIN_ACETYLATION	0.74828	0.986982	0.38273	0.999999	0.65326	0.960969
GOBP_NEGATIVE_REGULATION_OF_PROTEIN_EXIT_FROM_ENDOPLASMIC_RETICULUM	0.75489	0.986982	0.73667	0.999999	0.82043	0.980836
GOBP_NEGATIVE_REGULATION_OF_PROTEOLYSIS_INVOLVED_IN_PROTEIN_CATABOLIC_PROCESS	0.825	0.986982	0.45007	0.999999	0.58923	0.952603
GOBP_NEGATIVE_REGULATION_OF_REPRODUCTIVE_PROCESS	0.75958	0.986982	0.73933	0.999999	0.63132	0.9607
GOBP_NEGATIVE_REGULATION_OF_RESPONSE_TO_TYPE_II_INTERFERON	0.73119	0.986982	0.37546	0.999999	0.57469	0.948678
GOBP_NEGATIVE_REGULATION_OF_SMOOTH_MUSCLE_CELL_APOPTOTIC_PROCESS	0.79182	0.986982	0.517	0.999999	0.90023	0.990451
GOBP_NEGATIVE_REGULATION_OF_SMOOTH_MUSCLE_CELL_MIGRATION	0.78077	0.986982	0.78758	0.999999	0.66046	0.960969
GOBP_NEGATIVE_REGULATION_OF_SYNAPTIC_VESICLE_EXOCYTOSIS	0.78596	0.986982	0.84553	0.999999	0.68539	0.963898
GOBP_NEGATIVE_REGULATION_OF_TELOMERASE_ACTIVITY	0.73204	0.986982	0.67939	0.999999	0.011393	0.646045
GOBP_NEGATIVE_REGULATION_OF_TISSUE_REMODELING	0.82129	0.986982	0.47638	0.999999	0.19818	0.867041
GOBP_NEGATIVE_REGULATION_OF_TRANSMISSION_OF_NERVE_IMPULSE	0.79937	0.986982	0.41953	0.999999	0.56998	0.947175
GOBP_NEGATIVE_REGULATION_OF_TROPHOBLAST_CELL_MIGRATION	0.72755	0.986982	0.48927	0.999999	0.98109	0.996841
GOBP_NEGATIVE_REGULATION_OF_TUMOR_NECROSIS_FACTOR_SUPERFAMILY_CYTOKINE_PRODUCTION	0.79909	0.986982	0.63746	0.999999	0.58044	0.951107
GOBP_NEGATIVE_REGULATION_OF_TYPE_II_INTERFERON_PRODUCTION	0.79656	0.986982	0.55729	0.999999	0.6452	0.960969
GOBP_NEGATIVE_REGULATION_OF_T_CELL_RECEPTOR_SIGNALING_PATHWAY	0.72928	0.986982	0.61448	0.999999	0.34289	0.904566
GOBP_NEPHRON_DEVELOPMENT	0.79823	0.986982	0.86677	0.999999	0.81219	0.979953
GOBP_NEURAL_PLATE_DEVELOPMENT	0.82317	0.986982	0.8696	0.999999	0.063882	0.773546
GOBP_NEURAL_PLATE_REGIONALIZATION	0.76125	0.986982	0.63582	0.999999	0.32417	0.904566
GOBP_NEUROBLAST_DIFFERENTIATION	0.75652	0.986982	0.97902	0.999999	0.46129	0.925464
GOBP_NEURONAL_SIGNAL_TRANSDUCTION	0.73974	0.986982	0.93761	0.999999	0.14343	0.838948
GOBP_NEURON_CELLULAR_HOMEOSTASIS	0.79501	0.986982	0.95022	0.999999	0.32086	0.904566
GOBP_NEUROTRANSMITTER_LOADING_INTO_SYNAPTIC_VESICLE	0.7365	0.986982	0.82168	0.999999	0.67395	0.962317
GOBP_NEUROTRANSMITTER_TRANSPORT	0.82018	0.986982	0.97557	0.999999	0.28487	0.899743
GOBP_NONRIBOSOMAL_PEPTIDE_BIOSYNTHETIC_PROCESS	0.73898	0.986982	0.66791	0.999999	0.34088	0.904566
GOBP_NORADRENERGIC_NEURON_DIFFERENTIATION	0.73349	0.986982	0.87248	0.999999	0.46924	0.929609
GOBP_NOTCH_RECEPTOR_PROCESSING	0.82127	0.986982	0.99936	0.999999	0.17694	0.860966
GOBP_NUCLEAR_EXPORT	0.76536	0.986982	0.38777	0.999999	0.81142	0.979953
GOBP_NUCLEOBASE_BIOSYNTHETIC_PROCESS	0.82502	0.986982	0.78325	0.999999	0.35313	0.906302
GOBP_NUCLEOBASE_METABOLIC_PROCESS	0.81238	0.986982	0.65208	0.999999	0.24116	0.880187
GOBP_NUCLEOSIDE_MONOPHOSPHATE_PHOSPHORYLATION	0.82105	0.986982	0.22971	0.999999	0.4483	0.922359
GOBP_NUCLEOSIDE_TRIPHOSPHATE_CATABOLIC_PROCESS	0.77422	0.986982	0.94507	0.999999	0.67915	0.962317
GOBP_NUCLEOSIDE_TRIPHOSPHATE_METABOLIC_PROCESS	0.79362	0.986982	0.99166	0.999999	0.12501	0.824507
GOBP_NUCLEOTIDE_EXCISION_REPAIR_DNA_GAP_FILLING	0.75707	0.986982	0.68415	0.999999	0.70857	0.96781
GOBP_NUCLEOTIDE_PHOSPHORYLATION	0.77825	0.986982	0.98898	0.999999	0.10604	0.813219
GOBP_NUCLEOTIDE_SUGAR_TRANSMEMBRANE_TRANSPORT	0.79061	0.986982	0.186	0.981914	0.77099	0.976589
GOBP_NUCLEUS_LOCALIZATION	0.77535	0.986982	0.80475	0.999999	0.46317	0.925952
GOBP_N_ACYLPHOSPHATIDYLETHANOLAMINE_METABOLIC_PROCESS	0.81521	0.986982	0.95649	0.999999	0.71064	0.96781
GOBP_OLFACTORY_BEHAVIOR	0.7779	0.986982	0.62323	0.999999	0.62926	0.9607
GOBP_OPTIC_NERVE_MORPHOGENESIS	0.73649	0.986982	0.87416	0.999999	0.004021	0.560468
GOBP_ORGANIC_ACID_CATABOLIC_PROCESS	0.80033	0.986982	0.9442	0.999999	0.81875	0.980603
GOBP_ORGANIC_ANION_TRANSPORT	0.76741	0.986982	0.87146	0.999999	0.51938	0.938174
GOBP_ORGANIC_CATION_TRANSPORT	0.81632	0.986982	0.80165	0.999999	0.55891	0.945795
GOBP_ORGANISM_EMERGENCE_FROM_PROTECTIVE_STRUCTURE	0.80484	0.986982	0.86344	0.999999	0.26226	0.88904
GOBP_OSTEOBLAST_PROLIFERATION	0.78363	0.986982	0.76811	0.999999	0.20976	0.871619
GOBP_OSTEOCLAST_FUSION	0.74742	0.986982	0.34755	0.999999	0.55722	0.945795
GOBP_OVARIAN_FOLLICLE_DEVELOPMENT	0.77063	0.986982	0.51757	0.999999	0.91379	0.991832
GOBP_O_GLYCAN_PROCESSING	0.81457	0.986982	0.55823	0.999999	0.99507	0.99883
GOBP_PARKIN_MEDIATED_STIMULATION_OF_MITOPHAGY_IN_RESPONSE_TO_MITOCHONDRIAL_DEPOLARIZATION	0.80914	0.986982	0.72927	0.999999	0.65657	0.960969
GOBP_PATHWAY_RESTRICTED_SMAD_PROTEIN_PHOSPHORYLATION	0.78275	0.986982	0.58907	0.999999	0.40327	0.915324
GOBP_PEPTIDE_CATABOLIC_PROCESS	0.75661	0.986982	0.67404	0.999999	0.83278	0.982554
GOBP_PEPTIDE_TRANSPORT	0.76797	0.986982	0.76832	0.999999	0.68123	0.962317
GOBP_PEPTIDYL_LYSINE_MODIFICATION	0.80812	0.986982	0.42746	0.999999	0.033409	0.730368
GOBP_PEPTIDYL_TYROSINE_AUTOPHOSPHORYLATION	0.75944	0.986982	0.77475	0.999999	0.66382	0.961073
GOBP_PEXOPHAGY	0.76877	0.986982	0.79319	0.999999	0.92551	0.993277
GOBP_PHOSPHATE_ION_HOMEOSTASIS	0.76498	0.986982	0.96846	0.999999	0.09786	0.802367
GOBP_PHOSPHATIDIC_ACID_METABOLIC_PROCESS	0.78072	0.986982	0.81383	0.999999	0.38239	0.913273
GOBP_PHOSPHATIDYLETHANOLAMINE_ACYL_CHAIN_REMODELING	0.72815	0.986982	0.96652	0.999999	0.24688	0.880554
GOBP_PHOSPHATIDYLGLYCEROL_BIOSYNTHETIC_PROCESS	0.72703	0.986982	0.58075	0.999999	0.027127	0.698257
GOBP_PHOSPHOLIPASE_C_ACTIVATING_DOPAMINE_RECEPTOR_SIGNALING_PATHWAY	0.7551	0.986982	0.95582	0.999999	0.36494	0.90929
GOBP_PHOSPHOLIPASE_C_ACTIVATING_G_PROTEIN_COUPLED_ACETYLCHOLINE_RECEPTOR_SIGNALING_PATHWAY	0.74673	0.986982	0.27201	0.999999	0.37306	0.912459
GOBP_PHOSPHOLIPID_CATABOLIC_PROCESS	0.81269	0.986982	0.94726	0.999999	0.5194	0.938174
GOBP_PLANAR_CELL_POLARITY_PATHWAY_INVOLVED_IN_AXIS_ELONGATION	0.73952	0.986982	0.64069	0.999999	0.64666	0.960969
GOBP_PLASMINOGEN_ACTIVATION	0.80637	0.986982	0.47682	0.999999	0.93273	0.993527
GOBP_PLATELET_AGGREGATION	0.74761	0.986982	0.60397	0.999999	0.90189	0.99051
GOBP_PLATELET_DEGRANULATION	0.743	0.986982	0.58903	0.999999	0.38761	0.913273
GOBP_PLATELET_DERIVED_GROWTH_FACTOR_RECEPTOR_BETA_SIGNALING_PATHWAY	0.81498	0.986982	0.81362	0.999999	0.86917	0.983897
GOBP_PODOSOME_ASSEMBLY	0.79392	0.986982	0.71093	0.999999	0.89071	0.98901
GOBP_PORE_COMPLEX_ASSEMBLY	0.77827	0.986982	0.68318	0.999999	0.91966	0.991985
GOBP_POSITIVE_REGULATION_BY_SYMBIONT_OF_ENTRY_INTO_HOST	0.74826	0.986982	0.26023	0.999999	0.45365	0.924004
GOBP_POSITIVE_REGULATION_OF_ACROSOME_REACTION	0.75202	0.986982	0.8453	0.999999	0.15082	0.845039
GOBP_POSITIVE_REGULATION_OF_ACTION_POTENTIAL	0.76708	0.986982	0.64938	0.999999	0.16024	0.855156
GOBP_POSITIVE_REGULATION_OF_ALPHA_BETA_T_CELL_DIFFERENTIATION	0.77701	0.986982	0.76812	0.999999	0.9942	0.99883
GOBP_POSITIVE_REGULATION_OF_ANTIGEN_PROCESSING_AND_PRESENTATION	0.75457	0.986982	0.76975	0.999999	0.5682	0.947175
GOBP_POSITIVE_REGULATION_OF_APOPTOTIC_DNA_FRAGMENTATION	0.7856	0.986982	0.61825	0.999999	0.95069	0.995334
GOBP_POSITIVE_REGULATION_OF_APOPTOTIC_SIGNALING_PATHWAY	0.75297	0.986982	0.83162	0.999999	0.8345	0.982617
GOBP_POSITIVE_REGULATION_OF_BMP_SIGNALING_PATHWAY	0.74421	0.986982	0.87473	0.999999	0.53816	0.943153
GOBP_POSITIVE_REGULATION_OF_CD4_POSITIVE_ALPHA_BETA_T_CELL_PROLIFERATION	0.78599	0.986982	0.66585	0.999999	0.39495	0.914848
GOBP_POSITIVE_REGULATION_OF_CELLULAR_RESPONSE_TO_INSULIN_STIMULUS	0.75959	0.986982	0.55425	0.999999	0.87975	0.985741
GOBP_POSITIVE_REGULATION_OF_CELL_ADHESION	0.81391	0.986982	0.47591	0.999999	0.44746	0.921863
GOBP_POSITIVE_REGULATION_OF_CELL_ADHESION_MEDIATED_BY_INTEGRIN	0.75139	0.986982	0.26141	0.999999	0.18333	0.864617
GOBP_POSITIVE_REGULATION_OF_CELL_CELL_ADHESION	0.76564	0.986982	0.63409	0.999999	0.78775	0.978944
GOBP_POSITIVE_REGULATION_OF_CELL_DIFFERENTIATION	0.82171	0.986982	0.85973	0.999999	0.90494	0.99051
GOBP_POSITIVE_REGULATION_OF_CELL_GROWTH_INVOLVED_IN_CARDIAC_MUSCLE_CELL_DEVELOPMENT	0.72695	0.986982	0.40631	0.999999	0.44073	0.920686
GOBP_POSITIVE_REGULATION_OF_CELL_MATRIX_ADHESION	0.81992	0.986982	0.52278	0.999999	0.057423	0.7682
GOBP_POSITIVE_REGULATION_OF_CELL_PROLIFERATION_INVOLVED_IN_KIDNEY_DEVELOPMENT	0.81101	0.986982	0.62358	0.999999	0.6329	0.9607
GOBP_POSITIVE_REGULATION_OF_CIRCADIAN_RHYTHM	0.73607	0.986982	0.263	0.999999	0.34212	0.904566
GOBP_POSITIVE_REGULATION_OF_CIRCADIAN_SLEEP_WAKE_CYCLE_SLEEP	0.81447	0.986982	0.78085	0.999999	0.75679	0.972434
GOBP_POSITIVE_REGULATION_OF_CYTOKINESIS	0.76354	0.986982	0.95029	0.999999	0.68002	0.962317
GOBP_POSITIVE_REGULATION_OF_CYTOKINE_PRODUCTION	0.82272	0.986982	0.67973	0.999999	0.46891	0.929609
GOBP_POSITIVE_REGULATION_OF_CYTOKINE_PRODUCTION_INVOLVED_IN_IMMUNE_RESPONSE	0.7758	0.986982	0.7383	0.999999	0.8485	0.982668
GOBP_POSITIVE_REGULATION_OF_DENDRITE_DEVELOPMENT	0.74647	0.986982	0.38329	0.999999	0.72626	0.970153
GOBP_POSITIVE_REGULATION_OF_DENDRITIC_CELL_DIFFERENTIATION	0.82457	0.986982	0.37795	0.999999	0.38664	0.913273
GOBP_POSITIVE_REGULATION_OF_DENDRITIC_SPINE_MORPHOGENESIS	0.73699	0.986982	0.74778	0.999999	0.94429	0.994663
GOBP_POSITIVE_REGULATION_OF_DEVELOPMENTAL_PROCESS	0.79693	0.986982	0.98241	0.999999	0.75752	0.972434
GOBP_POSITIVE_REGULATION_OF_DNA_BIOSYNTHETIC_PROCESS	0.76358	0.986982	0.44037	0.999999	0.68188	0.962638
GOBP_POSITIVE_REGULATION_OF_DNA_REPLICATION	0.75495	0.986982	0.68261	0.999999	0.057319	0.7682
GOBP_POSITIVE_REGULATION_OF_DNA_TEMPLATED_DNA_REPLICATION	0.74984	0.986982	0.47192	0.999999	0.34862	0.905955
GOBP_POSITIVE_REGULATION_OF_DOPAMINERGIC_NEURON_DIFFERENTIATION	0.74566	0.986982	0.73955	0.999999	0.88849	0.988277
GOBP_POSITIVE_REGULATION_OF_DOPAMINE_SECRETION	0.73821	0.986982	0.90456	0.999999	0.083474	0.793807
GOBP_POSITIVE_REGULATION_OF_ENDOTHELIAL_CELL_CHEMOTAXIS_BY_VEGF_ACTIVATED_VASCULAR_ENDOTHELIAL_GROWTH_FACTOR_RECEPTOR_SIGNALING_PATHWAY	0.79152	0.986982	0.6128	0.999999	0.14082	0.837768
GOBP_POSITIVE_REGULATION_OF_EPITHELIAL_CELL_DIFFERENTIATION	0.76426	0.986982	0.50789	0.999999	0.9093	0.99051
GOBP_POSITIVE_REGULATION_OF_EPITHELIAL_CELL_DIFFERENTIATION_INVOLVED_IN_KIDNEY_DEVELOPMENT	0.72977	0.986982	0.74678	0.999999	0.77045	0.976589
GOBP_POSITIVE_REGULATION_OF_EPITHELIAL_CELL_PROLIFERATION	0.74674	0.986982	0.836	0.999999	0.2426	0.880187
GOBP_POSITIVE_REGULATION_OF_EPITHELIAL_CELL_PROLIFERATION_INVOLVED_IN_LUNG_MORPHOGENESIS	0.81224	0.986982	0.8061	0.999999	0.39646	0.914848
GOBP_POSITIVE_REGULATION_OF_ERK1_AND_ERK2_CASCADE	0.7791	0.986982	0.69012	0.999999	0.37739	0.913273
GOBP_POSITIVE_REGULATION_OF_ESTABLISHMENT_OF_PROTEIN_LOCALIZATION_TO_MITOCHONDRION	0.77286	0.986982	0.48368	0.999999	0.30996	0.904566
GOBP_POSITIVE_REGULATION_OF_EXOSOMAL_SECRETION	0.78378	0.986982	0.76021	0.999999	0.30603	0.903736
GOBP_POSITIVE_REGULATION_OF_FATTY_ACID_BETA_OXIDATION	0.76975	0.986982	0.75969	0.999999	0.078522	0.78729
GOBP_POSITIVE_REGULATION_OF_FATTY_ACID_METABOLIC_PROCESS	0.76061	0.986982	0.64386	0.999999	0.65451	0.960969
GOBP_POSITIVE_REGULATION_OF_FATTY_ACID_OXIDATION	0.79253	0.986982	0.56025	0.999999	0.16808	0.856902
GOBP_POSITIVE_REGULATION_OF_FOCAL_ADHESION_ASSEMBLY	0.80035	0.986982	0.7323	0.999999	0.060173	0.7682
GOBP_POSITIVE_REGULATION_OF_GAMMA_DELTA_T_CELL_DIFFERENTIATION	0.73907	0.986982	0.86077	0.999999	0.61593	0.956607
GOBP_POSITIVE_REGULATION_OF_GLOMERULAR_MESANGIAL_CELL_PROLIFERATION	0.79618	0.986982	0.75145	0.999999	0.69003	0.964385
GOBP_POSITIVE_REGULATION_OF_GUANYLATE_CYCLASE_ACTIVITY	0.79936	0.986982	0.84464	0.999999	0.74713	0.972434
GOBP_POSITIVE_REGULATION_OF_HEART_GROWTH	0.74951	0.986982	0.76725	0.999999	0.38832	0.913273
GOBP_POSITIVE_REGULATION_OF_HISTONE_ACETYLATION	0.82512	0.986982	0.38347	0.999999	0.9027	0.99051
GOBP_POSITIVE_REGULATION_OF_HISTONE_H3_K9_ACETYLATION	0.77444	0.986982	0.51601	0.999999	0.29916	0.901289
GOBP_POSITIVE_REGULATION_OF_HYDROGEN_PEROXIDE_MEDIATED_PROGRAMMED_CELL_DEATH	0.7447	0.986982	0.54684	0.999999	0.92852	0.993527
GOBP_POSITIVE_REGULATION_OF_IMMATURE_T_CELL_PROLIFERATION	0.79007	0.986982	0.30521	0.999999	0.9619	0.996032
GOBP_POSITIVE_REGULATION_OF_IMMUNE_EFFECTOR_PROCESS	0.73327	0.986982	0.74596	0.999999	0.67706	0.962317
GOBP_POSITIVE_REGULATION_OF_INTERLEUKIN_10_PRODUCTION	0.76499	0.986982	0.37872	0.999999	0.72379	0.969596
GOBP_POSITIVE_REGULATION_OF_INTERLEUKIN_13_PRODUCTION	0.76567	0.986982	0.56776	0.999999	0.6898	0.964385
GOBP_POSITIVE_REGULATION_OF_INTERLEUKIN_5_PRODUCTION	0.79375	0.986982	0.84222	0.999999	0.22486	0.873678
GOBP_POSITIVE_REGULATION_OF_INTRACELLULAR_SIGNAL_TRANSDUCTION	0.76713	0.986982	0.64312	0.999999	0.84742	0.982668
GOBP_POSITIVE_REGULATION_OF_INTRINSIC_APOPTOTIC_SIGNALING_PATHWAY_BY_P53_CLASS_MEDIATOR	0.7685	0.986982	0.62235	0.999999	0.97447	0.996841
GOBP_POSITIVE_REGULATION_OF_ISOTYPE_SWITCHING_TO_IGA_ISOTYPES	0.81134	0.986982	0.97059	0.999999	0.51089	0.936735
GOBP_POSITIVE_REGULATION_OF_I_KAPPAB_PHOSPHORYLATION	0.81428	0.986982	0.80847	0.999999	0.74665	0.972434
GOBP_POSITIVE_REGULATION_OF_LIPID_KINASE_ACTIVITY	0.78897	0.986982	0.71664	0.999999	0.48432	0.932442
GOBP_POSITIVE_REGULATION_OF_LYMPHOCYTE_APOPTOTIC_PROCESS	0.79276	0.986982	0.96608	0.999999	0.92513	0.993207
GOBP_POSITIVE_REGULATION_OF_MACROAUTOPHAGY	0.73024	0.986982	0.99241	0.999999	0.66125	0.960969
GOBP_POSITIVE_REGULATION_OF_MACROPHAGE_DERIVED_FOAM_CELL_DIFFERENTIATION	0.74469	0.986982	0.64979	0.999999	0.42036	0.917616
GOBP_POSITIVE_REGULATION_OF_MAPK_CASCADE	0.82605	0.986982	0.72139	0.999999	0.89526	0.989451
GOBP_POSITIVE_REGULATION_OF_MEGAKARYOCYTE_DIFFERENTIATION	0.75057	0.986982	0.53213	0.999999	0.83827	0.982617
GOBP_POSITIVE_REGULATION_OF_MICROTUBULE_POLYMERIZATION_OR_DEPOLYMERIZATION	0.73793	0.986982	0.2842	0.999999	0.40445	0.915456
GOBP_POSITIVE_REGULATION_OF_MITOCHONDRIAL_DEPOLARIZATION	0.80864	0.986982	0.68498	0.999999	0.81306	0.979953
GOBP_POSITIVE_REGULATION_OF_MRNA_PROCESSING	0.78272	0.986982	0.50332	0.999999	0.5473	0.944923
GOBP_POSITIVE_REGULATION_OF_MULTICELLULAR_ORGANISMAL_PROCESS	0.77422	0.986982	0.85773	0.999999	0.14747	0.841585
GOBP_POSITIVE_REGULATION_OF_MUSCLE_ADAPTATION	0.79756	0.986982	0.86813	0.999999	0.97731	0.996841
GOBP_POSITIVE_REGULATION_OF_MYOBLAST_DIFFERENTIATION	0.79677	0.986982	0.88189	0.999999	0.76696	0.97526
GOBP_POSITIVE_REGULATION_OF_MYOBLAST_FUSION	0.81528	0.986982	0.78848	0.999999	0.66379	0.961073
GOBP_POSITIVE_REGULATION_OF_NAD_P_H_OXIDASE_ACTIVITY	0.78683	0.986982	0.97998	0.999999	0.10683	0.814318
GOBP_POSITIVE_REGULATION_OF_NEURON_DEATH	0.7365	0.986982	0.86611	0.999999	0.2485	0.881281
GOBP_POSITIVE_REGULATION_OF_NEURON_DIFFERENTIATION	0.80604	0.986982	0.86914	0.999999	0.90503	0.99051
GOBP_POSITIVE_REGULATION_OF_NF_KAPPAB_TRANSCRIPTION_FACTOR_ACTIVITY	0.82443	0.986982	0.62119	0.999999	0.94462	0.994663
GOBP_POSITIVE_REGULATION_OF_OXIDATIVE_STRESS_INDUCED_NEURON_DEATH	0.75166	0.986982	0.43506	0.999999	0.16954	0.857923
GOBP_POSITIVE_REGULATION_OF_PHOSPHOLIPID_BIOSYNTHETIC_PROCESS	0.80626	0.986982	0.39874	0.999999	0.66154	0.960969
GOBP_POSITIVE_REGULATION_OF_PINOCYTOSIS	0.82373	0.986982	0.87498	0.999999	0.7377	0.972434
GOBP_POSITIVE_REGULATION_OF_PODOSOME_ASSEMBLY	0.82399	0.986982	0.85979	0.999999	0.29522	0.901289
GOBP_POSITIVE_REGULATION_OF_PRODUCTION_OF_MOLECULAR_MEDIATOR_OF_IMMUNE_RESPONSE	0.73851	0.986982	0.77815	0.999999	0.58053	0.951107
GOBP_POSITIVE_REGULATION_OF_PROTEIN_AUTOPHOSPHORYLATION	0.793	0.986982	0.68182	0.999999	0.54805	0.944923
GOBP_POSITIVE_REGULATION_OF_PROTEIN_CONTAINING_COMPLEX_ASSEMBLY	0.78442	0.986982	0.45988	0.999999	0.83241	0.982554
GOBP_POSITIVE_REGULATION_OF_PROTEIN_DEPHOSPHORYLATION	0.77654	0.986982	0.73053	0.999999	0.085358	0.796702
GOBP_POSITIVE_REGULATION_OF_PROTEIN_KINASE_C_SIGNALING	0.79384	0.986982	0.4437	0.999999	0.87482	0.984669
GOBP_POSITIVE_REGULATION_OF_PROTEIN_MODIFICATION_PROCESS	0.74231	0.986982	0.412	0.999999	0.85397	0.982736
GOBP_POSITIVE_REGULATION_OF_RECEPTOR_BINDING	0.78089	0.986982	0.19641	0.984888	0.034998	0.732487
GOBP_POSITIVE_REGULATION_OF_REPRODUCTIVE_PROCESS	0.78822	0.986982	0.60635	0.999999	0.85712	0.98331
GOBP_POSITIVE_REGULATION_OF_RESPONSE_TO_EXTRACELLULAR_STIMULUS	0.77837	0.986982	0.49996	0.999999	0.57402	0.948384
GOBP_POSITIVE_REGULATION_OF_SECONDARY_METABOLITE_BIOSYNTHETIC_PROCESS	0.7359	0.986982	0.95109	0.999999	0.86203	0.983405
GOBP_POSITIVE_REGULATION_OF_SECRETION	0.80361	0.986982	0.88899	0.999999	0.17617	0.860966
GOBP_POSITIVE_REGULATION_OF_SEQUESTERING_OF_TRIGLYCERIDE	0.81598	0.986982	0.36251	0.999999	0.27903	0.896884
GOBP_POSITIVE_REGULATION_OF_SKELETAL_MUSCLE_CELL_DIFFERENTIATION	0.76865	0.986982	0.73865	0.999999	0.45253	0.923137
GOBP_POSITIVE_REGULATION_OF_SMALL_MOLECULE_METABOLIC_PROCESS	0.82442	0.986982	0.94484	0.999999	0.49785	0.935631
GOBP_POSITIVE_REGULATION_OF_SMOOTH_MUSCLE_CELL_DIFFERENTIATION	0.79295	0.986982	0.91098	0.999999	0.786	0.978944
GOBP_POSITIVE_REGULATION_OF_SMOOTH_MUSCLE_CELL_PROLIFERATION	0.73313	0.986982	0.92115	0.999999	0.75266	0.972434
GOBP_POSITIVE_REGULATION_OF_STORE_OPERATED_CALCIUM_CHANNEL_ACTIVITY	0.77501	0.986982	0.91458	0.999999	0.40928	0.917188
GOBP_POSITIVE_REGULATION_OF_SYNAPTIC_VESICLE_RECYCLING	0.79942	0.986982	0.50168	0.999999	0.74364	0.972434
GOBP_POSITIVE_REGULATION_OF_TAU_PROTEIN_KINASE_ACTIVITY	0.74811	0.986982	0.53761	0.999999	0.01513	0.657886
GOBP_POSITIVE_REGULATION_OF_TELOMERASE_ACTIVITY	0.74024	0.986982	0.69323	0.999999	0.50477	0.936735
GOBP_POSITIVE_REGULATION_OF_TORC2_SIGNALING	0.80362	0.986982	0.87519	0.999999	0.11839	0.824507
GOBP_POSITIVE_REGULATION_OF_TRANSMEMBRANE_TRANSPORT	0.79918	0.986982	0.74033	0.999999	0.45123	0.923099
GOBP_POSITIVE_REGULATION_OF_TRANSPORT	0.79243	0.986982	0.90289	0.999999	0.24344	0.880187
GOBP_POSITIVE_REGULATION_OF_TYPE_I_INTERFERON_PRODUCTION	0.76802	0.986982	0.67522	0.999999	0.84944	0.982736
GOBP_POSITIVE_REGULATION_OF_T_CELL_CYTOKINE_PRODUCTION	0.79115	0.986982	0.8055	0.999999	0.082258	0.79251
GOBP_POSITIVE_REGULATION_OF_T_CELL_DIFFERENTIATION_IN_THYMUS	0.74338	0.986982	0.79476	0.999999	0.55181	0.945461
GOBP_POSITIVE_REGULATION_OF_T_CELL_MIGRATION	0.76139	0.986982	0.68165	0.999999	0.16103	0.855296
GOBP_POSITIVE_REGULATION_OF_T_HELPER_CELL_DIFFERENTIATION	0.75727	0.986982	0.84058	0.999999	0.99777	0.99883
GOBP_POSITIVE_REGULATION_OF_VACUOLE_ORGANIZATION	0.79709	0.986982	0.96435	0.999999	0.81973	0.980673
GOBP_POSITIVE_REGULATION_OF_VASCULAR_ENDOTHELIAL_GROWTH_FACTOR_PRODUCTION	0.76559	0.986982	0.83567	0.999999	0.42392	0.919108
GOBP_POSTREPLICATION_REPAIR	0.76328	0.986982	0.59059	0.999999	0.68437	0.963542
GOBP_POSTSYNAPSE_ORGANIZATION	0.7452	0.986982	0.97567	0.999999	0.31615	0.904566
GOBP_POSTSYNAPTIC_DENSITY_PROTEIN_95_CLUSTERING	0.81113	0.986982	0.86005	0.999999	0.41949	0.91747
GOBP_POSTSYNAPTIC_NEUROTRANSMITTER_RECEPTOR_INTERNALIZATION	0.79113	0.986982	0.98707	0.999999	0.56278	0.946519
GOBP_PREPULSE_INHIBITION	0.81255	0.986982	0.96136	0.999999	0.51273	0.936735
GOBP_PRIMARY_MIRNA_PROCESSING	0.76788	0.986982	0.93854	0.999999	0.055161	0.765958
GOBP_PROLINE_METABOLIC_PROCESS	0.77072	0.986982	0.87643	0.999999	0.84229	0.982668
GOBP_PROSTAGLANDIN_TRANSPORT	0.75311	0.986982	0.89453	0.999999	0.95291	0.995512
GOBP_PROSTANOID_BIOSYNTHETIC_PROCESS	0.73303	0.986982	0.99351	0.999999	0.74913	0.972434
GOBP_PROTEIN_DEGLYCOSYLATION	0.77349	0.986982	0.52398	0.999999	0.62094	0.958436
GOBP_PROTEIN_HOMOTETRAMERIZATION	0.81962	0.986982	0.99109	0.999999	0.87873	0.985718
GOBP_PROTEIN_K11_LINKED_DEUBIQUITINATION	0.79414	0.986982	0.63934	0.999999	0.59705	0.954498
GOBP_PROTEIN_K63_LINKED_DEUBIQUITINATION	0.75043	0.986982	0.83984	0.999999	0.91245	0.991451
GOBP_PROTEIN_KINASE_B_SIGNALING	0.76136	0.986982	0.52361	0.999999	0.77075	0.976589
GOBP_PROTEIN_LOCALIZATION_TO_CELL_JUNCTION	0.81579	0.986982	0.69583	0.999999	0.56604	0.946519
GOBP_PROTEIN_LOCALIZATION_TO_ENDOPLASMIC_RETICULUM	0.79645	0.986982	0.82403	0.999999	0.96077	0.996032
GOBP_PROTEIN_LOCALIZATION_TO_GOLGI_APPARATUS	0.81713	0.986982	0.61331	0.999999	0.62357	0.959192
GOBP_PROTEIN_LOCALIZATION_TO_POSTSYNAPSE	0.77726	0.986982	0.58529	0.999999	0.89712	0.989655
GOBP_PROTEIN_MATURATION_BY_PROTEIN_FOLDING	0.82564	0.986982	0.93677	0.999999	0.40183	0.915248
GOBP_PROTEIN_RETENTION_IN_GOLGI_APPARATUS	0.77995	0.986982	0.94286	0.999999	0.8655	0.983897
GOBP_PROTEIN_STABILIZATION	0.73435	0.986982	0.11355	0.95162	0.25653	0.887435
GOBP_PROTEOLYSIS_INVOLVED_IN_PROTEIN_CATABOLIC_PROCESS	0.78887	0.986982	0.14477	0.966118	0.90004	0.990434
GOBP_PTERIDINE_CONTAINING_COMPOUND_METABOLIC_PROCESS	0.75104	0.986982	0.030879	0.822978	0.88284	0.986911
GOBP_PURINE_DEOXYRIBONUCLEOSIDE_METABOLIC_PROCESS	0.77103	0.986982	0.71702	0.999999	0.34204	0.904566
GOBP_PURINE_DEOXYRIBONUCLEOTIDE_CATABOLIC_PROCESS	0.77284	0.986982	0.65114	0.999999	0.61004	0.95612
GOBP_PURINE_NUCLEOBASE_TRANSMEMBRANE_TRANSPORT	0.77008	0.986982	0.66388	0.999999	0.58337	0.951762
GOBP_PURINE_NUCLEOSIDE_MONOPHOSPHATE_CATABOLIC_PROCESS	0.79065	0.986982	0.73713	0.999999	0.51753	0.937968
GOBP_PURINE_RIBONUCLEOSIDE_CATABOLIC_PROCESS	0.76645	0.986982	0.62134	0.999999	0.43402	0.920263
GOBP_PURINE_RIBONUCLEOSIDE_METABOLIC_PROCESS	0.76589	0.986982	0.83113	0.999999	0.66026	0.960969
GOBP_PYRIMIDINE_CONTAINING_COMPOUND_TRANSMEMBRANE_TRANSPORT	0.76141	0.986982	0.80457	0.999999	0.42475	0.919108
GOBP_PYRIMIDINE_DEOXYRIBONUCLEOTIDE_BIOSYNTHETIC_PROCESS	0.77722	0.986982	0.043348	0.864114	0.39643	0.914848
GOBP_PYRIMIDINE_NUCLEOSIDE_TRANSPORT	0.75265	0.986982	0.66073	0.999999	0.69083	0.964603
GOBP_PYRIMIDINE_RIBONUCLEOSIDE_DIPHOSPHATE_METABOLIC_PROCESS	0.73369	0.986982	0.74378	0.999999	0.61464	0.956607
GOBP_REGULATION_OF_ACUTE_INFLAMMATORY_RESPONSE_TO_ANTIGENIC_STIMULUS	0.76579	0.986982	0.79916	0.999999	0.54309	0.944923
GOBP_REGULATION_OF_ADHERENS_JUNCTION_ORGANIZATION	0.73164	0.986982	0.29028	0.999999	0.7062	0.967402
GOBP_REGULATION_OF_ALPHA_BETA_T_CELL_DIFFERENTIATION	0.73175	0.986982	0.72245	0.999999	0.98392	0.997113
GOBP_REGULATION_OF_APOPTOTIC_SIGNALING_PATHWAY	0.74105	0.986982	0.94726	0.999999	0.45011	0.923073
GOBP_REGULATION_OF_ASPARTIC_TYPE_ENDOPEPTIDASE_ACTIVITY_INVOLVED_IN_AMYLOID_PRECURSOR_PROTEIN_CATABOLIC_PROCESS	0.74598	0.986982	0.39948	0.999999	0.68645	0.964272
GOBP_REGULATION_OF_ASPARTIC_TYPE_PEPTIDASE_ACTIVITY	0.81593	0.986982	0.62418	0.999999	0.71944	0.969138
GOBP_REGULATION_OF_ASTROCYTE_DIFFERENTIATION	0.77713	0.986982	0.85399	0.999999	0.65673	0.960969
GOBP_REGULATION_OF_ATP_BIOSYNTHETIC_PROCESS	0.74648	0.986982	0.78109	0.999999	0.95089	0.995334
GOBP_REGULATION_OF_ATRIAL_CARDIAC_MUSCLE_CELL_MEMBRANE_REPOLARIZATION	0.80542	0.986982	0.57897	0.999999	0.84366	0.982668
GOBP_REGULATION_OF_AUTOPHAGOSOME_MATURATION	0.8096	0.986982	0.98551	0.999999	0.83366	0.982554
GOBP_REGULATION_OF_BASEMENT_MEMBRANE_ORGANIZATION	0.80419	0.986982	0.74593	0.999999	0.063457	0.773546
GOBP_REGULATION_OF_CALCIUM_ION_IMPORT	0.7385	0.986982	0.49566	0.999999	0.59456	0.954227
GOBP_REGULATION_OF_CALCIUM_ION_TRANSPORT_INTO_CYTOSOL	0.74963	0.986982	0.59834	0.999999	0.99128	0.99883
GOBP_REGULATION_OF_CARDIAC_MUSCLE_CELL_MEMBRANE_REPOLARIZATION	0.78364	0.986982	0.49065	0.999999	0.68109	0.962317
GOBP_REGULATION_OF_CATECHOLAMINE_UPTAKE_INVOLVED_IN_SYNAPTIC_TRANSMISSION	0.78698	0.986982	0.98013	0.999999	0.26348	0.88904
GOBP_REGULATION_OF_CAVEOLIN_MEDIATED_ENDOCYTOSIS	0.7943	0.986982	0.77165	0.999999	0.63377	0.9607
GOBP_REGULATION_OF_CELLULAR_COMPONENT_BIOGENESIS	0.77668	0.986982	0.85603	0.999999	0.080987	0.791485
GOBP_REGULATION_OF_CELLULAR_LOCALIZATION	0.80169	0.986982	0.55183	0.999999	0.15734	0.849926
GOBP_REGULATION_OF_CELL_CELL_ADHESION_MEDIATED_BY_INTEGRIN	0.79956	0.986982	0.89533	0.999999	0.048514	0.761501
GOBP_REGULATION_OF_CELL_DIFFERENTIATION	0.75803	0.986982	0.85634	0.999999	0.74533	0.972434
GOBP_REGULATION_OF_CELL_DIVISION	0.76281	0.986982	0.70128	0.999999	0.86107	0.983405
GOBP_REGULATION_OF_CELL_MORPHOGENESIS	0.76023	0.986982	0.95233	0.999999	0.56835	0.947175
GOBP_REGULATION_OF_CELL_POPULATION_PROLIFERATION	0.81232	0.986982	0.7088	0.999999	0.94034	0.994336
GOBP_REGULATION_OF_CELL_PROJECTION_SIZE	0.82105	0.986982	0.93403	0.999999	0.67488	0.962317
GOBP_REGULATION_OF_CELL_SUBSTRATE_ADHESION	0.81886	0.986982	0.39498	0.999999	0.075546	0.786687
GOBP_REGULATION_OF_CENTRIOLE_REPLICATION	0.78413	0.986982	0.33605	0.999999	0.6562	0.960969
GOBP_REGULATION_OF_CHEMOKINE_MEDIATED_SIGNALING_PATHWAY	0.78956	0.986982	0.47727	0.999999	0.53451	0.94262
GOBP_REGULATION_OF_CHONDROCYTE_DEVELOPMENT	0.78796	0.986982	0.71144	0.999999	0.60119	0.955117
GOBP_REGULATION_OF_COMPLEMENT_ACTIVATION	0.80219	0.986982	0.53266	0.999999	0.4119	0.91747
GOBP_REGULATION_OF_COMPLEMENT_ACTIVATION_ALTERNATIVE_PATHWAY	0.75683	0.986982	0.52791	0.999999	0.060718	0.769532
GOBP_REGULATION_OF_CYCLIC_NUCLEOTIDE_PHOSPHODIESTERASE_ACTIVITY	0.76996	0.986982	0.66712	0.999999	0.46103	0.925464
GOBP_REGULATION_OF_CYCLIN_DEPENDENT_PROTEIN_KINASE_ACTIVITY	0.79655	0.986982	0.64828	0.999999	0.96416	0.996155
GOBP_REGULATION_OF_CYSTEINE_TYPE_ENDOPEPTIDASE_ACTIVITY_INVOLVED_IN_APOPTOTIC_SIGNALING_PATHWAY	0.73671	0.986982	0.74829	0.999999	0.47651	0.931191
GOBP_REGULATION_OF_CYTOKINESIS	0.78682	0.986982	0.87119	0.999999	0.54112	0.944447
GOBP_REGULATION_OF_DENDRITIC_CELL_DIFFERENTIATION	0.77626	0.986982	0.73088	0.999999	0.68643	0.964272
GOBP_REGULATION_OF_DNA_BINDING_TRANSCRIPTION_FACTOR_ACTIVITY	0.76229	0.986982	0.77048	0.999999	0.20674	0.871619
GOBP_REGULATION_OF_DNA_DAMAGE_RESPONSE_SIGNAL_TRANSDUCTION_BY_P53_CLASS_MEDIATOR	0.7744	0.986982	0.87501	0.999999	0.37072	0.910747
GOBP_REGULATION_OF_DNA_DUPLEX_UNWINDING	0.8085	0.986982	0.9	0.999999	0.50329	0.936735
GOBP_REGULATION_OF_DNA_REPLICATION	0.80481	0.986982	0.72621	0.999999	0.42661	0.919162
GOBP_REGULATION_OF_DNA_STRAND_ELONGATION	0.76958	0.986982	0.60028	0.999999	0.31929	0.904566
GOBP_REGULATION_OF_EARLY_ENDOSOME_TO_LATE_ENDOSOME_TRANSPORT	0.76136	0.986982	0.66946	0.999999	0.12778	0.828597
GOBP_REGULATION_OF_EMBRYONIC_DEVELOPMENT	0.73409	0.986982	0.95339	0.999999	0.38411	0.913273
GOBP_REGULATION_OF_ENDOSOME_TO_PLASMA_MEMBRANE_PROTEIN_TRANSPORT	0.82354	0.986982	0.87821	0.999999	0.53393	0.94262
GOBP_REGULATION_OF_EOSINOPHIL_MIGRATION	0.73519	0.986982	0.69039	0.999999	0.74599	0.972434
GOBP_REGULATION_OF_EPITHELIAL_CELL_APOPTOTIC_PROCESS	0.73232	0.986982	0.82312	0.999999	0.75931	0.97288
GOBP_REGULATION_OF_ESTABLISHMENT_OF_PLANAR_POLARITY	0.79536	0.986982	0.58342	0.999999	0.57789	0.950389
GOBP_REGULATION_OF_EXOSOMAL_SECRETION	0.796	0.986982	0.8372	0.999999	0.30692	0.904566
GOBP_REGULATION_OF_EXTRACELLULAR_MATRIX_ORGANIZATION	0.73482	0.986982	0.61077	0.999999	0.1141	0.820567
GOBP_REGULATION_OF_EXTRINSIC_APOPTOTIC_SIGNALING_PATHWAY_IN_ABSENCE_OF_LIGAND	0.76439	0.986982	0.51658	0.999999	0.74407	0.972434
GOBP_REGULATION_OF_FERTILIZATION	0.82438	0.986982	0.62822	0.999999	0.8644	0.983897
GOBP_REGULATION_OF_FIBRINOLYSIS	0.77487	0.986982	0.46516	0.999999	0.87057	0.983987
GOBP_REGULATION_OF_GAMMA_DELTA_T_CELL_ACTIVATION	0.78403	0.986982	0.87536	0.999999	0.49975	0.936034
GOBP_REGULATION_OF_GLIAL_CELL_PROLIFERATION	0.77654	0.986982	0.47526	0.999999	0.99258	0.99883
GOBP_REGULATION_OF_GLIOGENESIS	0.77988	0.986982	0.61289	0.999999	0.91902	0.991985
GOBP_REGULATION_OF_GLOMERULAR_FILTRATION	0.72664	0.986982	0.84504	0.999999	0.63959	0.9607
GOBP_REGULATION_OF_GLUTAMATE_RECEPTOR_CLUSTERING	0.747	0.986982	0.96554	0.999999	0.91208	0.991326
GOBP_REGULATION_OF_GROWTH_HORMONE_RECEPTOR_SIGNALING_PATHWAY	0.73963	0.986982	0.48834	0.999999	0.047496	0.75681
GOBP_REGULATION_OF_GTPASE_ACTIVITY	0.80335	0.986982	0.97476	0.999999	0.036705	0.73387
GOBP_REGULATION_OF_G_PROTEIN_COUPLED_RECEPTOR_SIGNALING_PATHWAY	0.82259	0.986982	0.78859	0.999999	0.11524	0.823039
GOBP_REGULATION_OF_HEPATOCYTE_APOPTOTIC_PROCESS	0.8156	0.986982	0.75799	0.999999	0.49822	0.935631
GOBP_REGULATION_OF_HISTONE_H4_K16_ACETYLATION	0.82065	0.986982	0.94386	0.999999	0.4628	0.925746
GOBP_REGULATION_OF_HORMONE_LEVELS	0.75	0.986982	0.91696	0.999999	0.07427	0.783787
GOBP_REGULATION_OF_HORMONE_SECRETION	0.78467	0.986982	0.74815	0.999999	0.44517	0.921499
GOBP_REGULATION_OF_HUMORAL_IMMUNE_RESPONSE_MEDIATED_BY_CIRCULATING_IMMUNOGLOBULIN	0.78634	0.986982	0.76737	0.999999	0.93738	0.993778
GOBP_REGULATION_OF_HYPERSENSITIVITY	0.77043	0.986982	0.87947	0.999999	0.32312	0.904566
GOBP_REGULATION_OF_JUN_KINASE_ACTIVITY	0.81949	0.986982	0.91537	0.999999	0.7203	0.969371
GOBP_REGULATION_OF_KIDNEY_SIZE	0.81211	0.986982	0.69312	0.999999	0.38175	0.913273
GOBP_REGULATION_OF_LAMELLIPODIUM_MORPHOGENESIS	0.82605	0.986982	0.79931	0.999999	0.36313	0.90929
GOBP_REGULATION_OF_LEUKOCYTE_DIFFERENTIATION	0.81339	0.986982	0.77806	0.999999	0.77833	0.977728
GOBP_REGULATION_OF_LEUKOCYTE_PROLIFERATION	0.81339	0.986982	0.58757	0.999999	0.093282	0.800894
GOBP_REGULATION_OF_LONG_CHAIN_FATTY_ACID_IMPORT_INTO_CELL	0.77384	0.986982	0.96261	0.999999	0.21345	0.871619
GOBP_REGULATION_OF_LONG_TERM_NEURONAL_SYNAPTIC_PLASTICITY	0.73668	0.986982	0.98446	0.999999	0.47628	0.931191
GOBP_REGULATION_OF_LYMPHOCYTE_ACTIVATION	0.73855	0.986982	0.69044	0.999999	0.17453	0.860966
GOBP_REGULATION_OF_LYMPHOCYTE_DIFFERENTIATION	0.77619	0.986982	0.906	0.999999	0.76295	0.973547
GOBP_REGULATION_OF_LYSOSOME_ORGANIZATION	0.81647	0.986982	0.66495	0.999999	0.47526	0.931191
GOBP_REGULATION_OF_MACROPHAGE_CHEMOTAXIS	0.82354	0.986982	0.75869	0.999999	0.057597	0.7682
GOBP_REGULATION_OF_MAST_CELL_ACTIVATION	0.75082	0.986982	0.20462	0.992618	0.34673	0.905298
GOBP_REGULATION_OF_MEMBRANE_INVAGINATION	0.80071	0.986982	0.90737	0.999999	0.84857	0.982668
GOBP_REGULATION_OF_MEMBRANE_PERMEABILITY	0.7785	0.986982	0.67775	0.999999	0.51106	0.936735
GOBP_REGULATION_OF_MESODERMAL_CELL_FATE_SPECIFICATION	0.75222	0.986982	0.85357	0.999999	0.41717	0.91747
GOBP_REGULATION_OF_MICROTUBULE_POLYMERIZATION_OR_DEPOLYMERIZATION	0.73114	0.986982	0.24774	0.999999	0.40882	0.917188
GOBP_REGULATION_OF_MIDBRAIN_DOPAMINERGIC_NEURON_DIFFERENTIATION	0.7869	0.986982	0.71671	0.999999	0.64999	0.960969
GOBP_REGULATION_OF_MIRNA_CATABOLIC_PROCESS	0.80516	0.986982	0.52933	0.999999	0.43716	0.920686
GOBP_REGULATION_OF_MITOCHONDRIAL_DNA_METABOLIC_PROCESS	0.78705	0.986982	0.75564	0.999999	0.88793	0.987957
GOBP_REGULATION_OF_MITOCHONDRIAL_MEMBRANE_PERMEABILITY	0.72816	0.986982	0.88403	0.999999	0.47512	0.931191
GOBP_REGULATION_OF_MITOCHONDRIAL_MEMBRANE_PERMEABILITY_INVOLVED_IN_APOPTOTIC_PROCESS	0.76554	0.986982	0.89216	0.999999	0.4001	0.915159
GOBP_REGULATION_OF_MITOTIC_CYTOKINESIS	0.80414	0.986982	0.57111	0.999999	0.69427	0.964843
GOBP_REGULATION_OF_MITOTIC_NUCLEAR_DIVISION	0.78077	0.986982	0.18747	0.983684	0.74725	0.972434
GOBP_REGULATION_OF_MODIFICATION_OF_SYNAPTIC_STRUCTURE	0.74941	0.986982	0.48355	0.999999	0.86732	0.983897
GOBP_REGULATION_OF_MULTICELLULAR_ORGANISMAL_DEVELOPMENT	0.80054	0.986982	0.94091	0.999999	0.49893	0.935631
GOBP_REGULATION_OF_MYOBLAST_FUSION	0.79474	0.986982	0.55257	0.999999	0.77553	0.977202
GOBP_REGULATION_OF_NATURAL_KILLER_CELL_DIFFERENTIATION	0.76997	0.986982	0.6033	0.999999	0.907	0.99051
GOBP_REGULATION_OF_NEURAL_PRECURSOR_CELL_PROLIFERATION	0.75872	0.986982	0.98406	0.999999	0.55586	0.945795
GOBP_REGULATION_OF_NEUROINFLAMMATORY_RESPONSE	0.76727	0.986982	0.88635	0.999999	0.94693	0.994663
GOBP_REGULATION_OF_NEURONAL_SYNAPTIC_PLASTICITY	0.81762	0.986982	0.97321	0.999999	0.45716	0.924892
GOBP_REGULATION_OF_NEURON_DIFFERENTIATION	0.79503	0.986982	0.73074	0.999999	0.77657	0.977202
GOBP_REGULATION_OF_NEURON_PROJECTION_ARBORIZATION	0.82422	0.986982	0.88007	0.999999	0.93936	0.994336
GOBP_REGULATION_OF_NEUTROPHIL_MIGRATION	0.82609	0.986982	0.74313	0.999999	0.10993	0.814318
GOBP_REGULATION_OF_NON_MEMBRANE_SPANNING_PROTEIN_TYROSINE_KINASE_ACTIVITY	0.73174	0.986982	0.64809	0.999999	0.4181	0.91747
GOBP_REGULATION_OF_NUCLEAR_DIVISION	0.76629	0.986982	0.24252	0.999999	0.85647	0.982978
GOBP_REGULATION_OF_NUCLEAR_TRANSCRIBED_MRNA_CATABOLIC_PROCESS_NONSENSE_MEDIATED_DECAY	0.74821	0.986982	0.8487	0.999999	0.42536	0.919108
GOBP_REGULATION_OF_NUCLEOTIDE_BINDING_OLIGOMERIZATION_DOMAIN_CONTAINING_2_SIGNALING_PATHWAY	0.81937	0.986982	0.54775	0.999999	0.8837	0.987405
GOBP_REGULATION_OF_ORGANELLE_TRANSPORT_ALONG_MICROTUBULE	0.81754	0.986982	0.72902	0.999999	0.37658	0.913273
GOBP_REGULATION_OF_PEPTIDASE_ACTIVITY	0.74108	0.986982	0.70487	0.999999	0.97577	0.996841
GOBP_REGULATION_OF_PEPTIDYL_CYSTEINE_S_NITROSYLATION	0.82485	0.986982	0.42492	0.999999	0.48653	0.932546
GOBP_REGULATION_OF_PEPTIDYL_LYSINE_ACETYLATION	0.75589	0.986982	0.3388	0.999999	0.88492	0.987665
GOBP_REGULATION_OF_PLASMA_CELL_DIFFERENTIATION	0.77843	0.986982	0.75709	0.999999	0.40213	0.915248
GOBP_REGULATION_OF_PLATELET_DERIVED_GROWTH_FACTOR_RECEPTOR_SIGNALING_PATHWAY	0.79217	0.986982	0.53537	0.999999	0.77358	0.977083
GOBP_REGULATION_OF_POSTSYNAPTIC_MEMBRANE_NEUROTRANSMITTER_RECEPTOR_LEVELS	0.80363	0.986982	0.90316	0.999999	0.7384	0.972434
GOBP_REGULATION_OF_POTASSIUM_ION_TRANSPORT	0.74017	0.986982	0.34857	0.999999	0.29389	0.901289
GOBP_REGULATION_OF_PROSTAGLANDIN_SECRETION	0.81278	0.986982	0.95226	0.999999	0.80736	0.979888
GOBP_REGULATION_OF_PROTEIN_ACETYLATION	0.774	0.986982	0.33772	0.999999	0.75736	0.972434
GOBP_REGULATION_OF_PROTEIN_KINASE_C_ACTIVITY	0.81099	0.986982	0.87644	0.999999	0.81382	0.979953
GOBP_REGULATION_OF_PROTEIN_LIPIDATION	0.82208	0.986982	0.80159	0.999999	0.75069	0.972434
GOBP_REGULATION_OF_PROTEIN_SECRETION	0.78287	0.986982	0.8832	0.999999	0.73033	0.970991
GOBP_REGULATION_OF_PROTEOLYSIS	0.74831	0.986982	0.43576	0.999999	0.90787	0.99051
GOBP_REGULATION_OF_RESPONSE_TO_EXTRACELLULAR_STIMULUS	0.78671	0.986982	0.24893	0.999999	0.85361	0.982736
GOBP_REGULATION_OF_RETINAL_GANGLION_CELL_AXON_GUIDANCE	0.74654	0.986982	0.63374	0.999999	0.11393	0.820567
GOBP_REGULATION_OF_RETROGRADE_PROTEIN_TRANSPORT_ER_TO_CYTOSOL	0.82071	0.986982	0.73957	0.999999	0.76819	0.975876
GOBP_REGULATION_OF_RHO_DEPENDENT_PROTEIN_SERINE_THREONINE_KINASE_ACTIVITY	0.78472	0.986982	0.29123	0.999999	0.50948	0.936735
GOBP_REGULATION_OF_RYANODINE_SENSITIVE_CALCIUM_RELEASE_CHANNEL_ACTIVITY	0.81864	0.986982	0.60492	0.999999	0.58983	0.952661
GOBP_REGULATION_OF_SECONDARY_HEART_FIELD_CARDIOBLAST_PROLIFERATION	0.79647	0.986982	0.94208	0.999999	0.66943	0.961808
GOBP_REGULATION_OF_SOMITOGENESIS	0.79991	0.986982	0.63139	0.999999	0.86869	0.983897
GOBP_REGULATION_OF_STORE_OPERATED_CALCIUM_CHANNEL_ACTIVITY	0.81611	0.986982	0.85181	0.999999	0.66931	0.961808
GOBP_REGULATION_OF_SYNAPTIC_TRANSMISSION_DOPAMINERGIC	0.8201	0.986982	0.83036	0.999999	0.4413	0.920686
GOBP_REGULATION_OF_SYNAPTIC_VESICLE_CLUSTERING	0.79454	0.986982	0.6491	0.999999	0.64332	0.960969
GOBP_REGULATION_OF_TELOMERASE_ACTIVITY	0.80535	0.986982	0.719	0.999999	0.050852	0.761501
GOBP_REGULATION_OF_TOLL_LIKE_RECEPTOR_3_SIGNALING_PATHWAY	0.76279	0.986982	0.54958	0.999999	0.77722	0.97737
GOBP_REGULATION_OF_TOLL_LIKE_RECEPTOR_7_SIGNALING_PATHWAY	0.81582	0.986982	0.81104	0.999999	0.14991	0.843848
GOBP_REGULATION_OF_TORC2_SIGNALING	0.72992	0.986982	0.66052	0.999999	0.065586	0.775998
GOBP_REGULATION_OF_TRANSLATION_AT_SYNAPSE	0.7363	0.986982	0.62128	0.999999	0.30134	0.902546
GOBP_REGULATION_OF_TRANSMISSION_OF_NERVE_IMPULSE	0.75133	0.986982	0.74665	0.999999	0.15959	0.853349
GOBP_REGULATION_OF_TRANSPORT	0.73692	0.986982	0.92483	0.999999	0.043386	0.746174
GOBP_REGULATION_OF_TYPE_B_PANCREATIC_CELL_PROLIFERATION	0.78057	0.986982	0.81518	0.999999	0.091307	0.799714
GOBP_REGULATION_OF_T_CELL_ACTIVATION	0.78035	0.986982	0.62775	0.999999	0.58739	0.951762
GOBP_REGULATION_OF_T_CELL_APOPTOTIC_PROCESS	0.73808	0.986982	0.92365	0.999999	0.30755	0.904566
GOBP_REGULATION_OF_T_HELPER_1_CELL_DIFFERENTIATION	0.81066	0.986982	0.94332	0.999999	0.96496	0.996179
GOBP_REGULATION_OF_VIRAL_ENTRY_INTO_HOST_CELL	0.75123	0.986982	0.39096	0.999999	0.7989	0.978944
GOBP_RENAL_FILTRATION	0.82299	0.986982	0.85675	0.999999	0.69154	0.964775
GOBP_RENAL_SODIUM_EXCRETION	0.78593	0.986982	0.87775	0.999999	0.36529	0.90929
GOBP_RENAL_SYSTEM_VASCULATURE_MORPHOGENESIS	0.81541	0.986982	0.82633	0.999999	0.55913	0.945795
GOBP_RENAL_TUBULAR_SECRETION	0.8172	0.986982	0.94381	0.999999	0.29247	0.901289
GOBP_RENAL_VESICLE_FORMATION	0.77608	0.986982	0.88034	0.999999	0.29765	0.901289
GOBP_REPLICATION_BORN_DOUBLE_STRAND_BREAK_REPAIR_VIA_SISTER_CHROMATID_EXCHANGE	0.78549	0.986982	0.71422	0.999999	0.67285	0.962317
GOBP_RESOLUTION_OF_MEIOTIC_RECOMBINATION_INTERMEDIATES	0.76912	0.986982	0.68888	0.999999	0.56741	0.947076
GOBP_RESPONSE_TO_AMYLOID_BETA	0.79282	0.986982	0.5695	0.999999	0.25498	0.885517
GOBP_RESPONSE_TO_ARSENIC_CONTAINING_SUBSTANCE	0.73665	0.986982	0.7761	0.999999	0.3649	0.90929
GOBP_RESPONSE_TO_AXON_INJURY	0.8159	0.986982	0.5497	0.999999	0.73667	0.972434
GOBP_RESPONSE_TO_BLUE_LIGHT	0.79231	0.986982	0.91347	0.999999	0.85444	0.982736
GOBP_RESPONSE_TO_COLD	0.79112	0.986982	0.59378	0.999999	0.47306	0.931108
GOBP_RESPONSE_TO_CORTICOSTEROID	0.82649	0.986982	0.88024	0.999999	0.96979	0.996553
GOBP_RESPONSE_TO_CORTICOTROPIN_RELEASING_HORMONE	0.81573	0.986982	0.33037	0.999999	0.39355	0.914848
GOBP_RESPONSE_TO_DISACCHARIDE	0.79301	0.986982	0.45639	0.999999	0.59827	0.954549
GOBP_RESPONSE_TO_ESTRADIOL	0.78037	0.986982	0.80609	0.999999	0.14169	0.838357
GOBP_RESPONSE_TO_FATTY_ACID	0.77846	0.986982	0.83025	0.999999	0.49105	0.933335
GOBP_RESPONSE_TO_GLYCOSIDE	0.82065	0.986982	0.70409	0.999999	0.74772	0.972434
GOBP_RESPONSE_TO_GONADOTROPIN_RELEASING_HORMONE	0.78629	0.986982	0.72168	0.999999	0.90407	0.99051
GOBP_RESPONSE_TO_GROWTH_HORMONE	0.76572	0.986982	0.57325	0.999999	0.18079	0.862553
GOBP_RESPONSE_TO_HORMONE	0.78378	0.986982	0.61149	0.999999	0.8696	0.983897
GOBP_RESPONSE_TO_HYDROGEN_PEROXIDE	0.75502	0.986982	0.82975	0.999999	0.74222	0.972434
GOBP_RESPONSE_TO_IONIZING_RADIATION	0.7945	0.986982	0.50098	0.999999	0.517	0.937968
GOBP_RESPONSE_TO_ISCHEMIA	0.76207	0.986982	0.57852	0.999999	0.89749	0.98971
GOBP_RESPONSE_TO_LEUKEMIA_INHIBITORY_FACTOR	0.7804	0.986982	0.66438	0.999999	0.51968	0.938189
GOBP_RESPONSE_TO_MAGNESIUM_ION	0.81736	0.986982	0.83848	0.999999	0.17906	0.861814
GOBP_RESPONSE_TO_OXIDATIVE_STRESS	0.75876	0.986982	0.78661	0.999999	0.60297	0.955656
GOBP_RESPONSE_TO_PHEROMONE	0.72925	0.986982	0.54401	0.999999	0.41933	0.91747
GOBP_RESPONSE_TO_PROSTAGLANDIN_E	0.78099	0.986982	0.93487	0.999999	0.07602	0.786769
GOBP_RESPONSE_TO_PROTOZOAN	0.81499	0.986982	0.70048	0.999999	0.94559	0.994663
GOBP_RESPONSE_TO_SELENIUM_ION	0.76111	0.986982	0.38341	0.999999	0.5274	0.940482
GOBP_RESPONSE_TO_STIMULUS_INVOLVED_IN_REGULATION_OF_MUSCLE_ADAPTATION	0.76179	0.986982	0.93356	0.999999	0.28522	0.900232
GOBP_RESPONSE_TO_UV	0.78131	0.986982	0.85155	0.999999	0.37134	0.910996
GOBP_RESPONSE_TO_UV_A	0.74993	0.986982	0.20314	0.990958	0.42949	0.919167
GOBP_RESPONSE_TO_XENOBIOTIC_STIMULUS	0.80976	0.986982	0.98004	0.999999	0.15556	0.84754
GOBP_RESPONSE_TO_ZINC_ION_STARVATION	0.80662	0.986982	0.79329	0.999999	0.899	0.990072
GOBP_RETINAL_BLOOD_VESSEL_MORPHOGENESIS	0.74801	0.986982	0.25485	0.999999	0.34942	0.90599
GOBP_RETINAL_GANGLION_CELL_AXON_GUIDANCE	0.79529	0.986982	0.9466	0.999999	0.087135	0.796702
GOBP_RETINA_VASCULATURE_MORPHOGENESIS_IN_CAMERA_TYPE_EYE	0.82165	0.986982	0.489	0.999999	0.2003	0.869351
GOBP_RETROGRADE_TRANS_SYNAPTIC_SIGNALING	0.7395	0.986982	0.61495	0.999999	0.94211	0.994336
GOBP_RIBONUCLEOSIDE_METABOLIC_PROCESS	0.7638	0.986982	0.88119	0.999999	0.69338	0.964843
GOBP_RIBONUCLEOTIDE_CATABOLIC_PROCESS	0.78265	0.986982	0.85516	0.999999	0.42368	0.919108
GOBP_RIBOSE_PHOSPHATE_BIOSYNTHETIC_PROCESS	0.78561	0.986982	0.95922	0.999999	0.49813	0.935631
GOBP_RIBOSOMAL_LARGE_SUBUNIT_BIOGENESIS	0.80819	0.986982	0.79325	0.999999	0.71055	0.96781
GOBP_RISC_COMPLEX_ASSEMBLY	0.75303	0.986982	0.76604	0.999999	0.45023	0.923099
GOBP_RNA_DECAPPING	0.74479	0.986982	0.82153	0.999999	0.40188	0.915248
GOBP_RNA_SPLICING	0.76492	0.986982	0.44892	0.999999	0.3211	0.904566
GOBP_ROUNDABOUT_SIGNALING_PATHWAY	0.77012	0.986982	0.49103	0.999999	0.25928	0.889015
GOBP_SCHWANN_CELL_PROLIFERATION	0.79102	0.986982	0.76802	0.999999	0.53994	0.94384
GOBP_SECONDARY_METABOLIC_PROCESS	0.8023	0.986982	0.7335	0.999999	0.85697	0.98331
GOBP_SECRETION	0.80684	0.986982	0.98659	0.999999	0.24846	0.881281
GOBP_SENSORY_PERCEPTION_OF_SOUR_TASTE	0.80431	0.986982	0.77982	0.999999	0.98597	0.997339
GOBP_SEQUESTERING_OF_CALCIUM_ION	0.77199	0.986982	0.61229	0.999999	0.72286	0.969371
GOBP_SERINE_TRANSPORT	0.81919	0.986982	0.51195	0.999999	0.26255	0.88904
GOBP_SERTOLI_CELL_DEVELOPMENT	0.73301	0.986982	0.62171	0.999999	0.3206	0.904566
GOBP_SERTOLI_CELL_DIFFERENTIATION	0.78039	0.986982	0.48254	0.999999	0.64696	0.960969
GOBP_SEX_DIFFERENTIATION	0.81062	0.986982	0.81703	0.999999	0.74316	0.972434
GOBP_SKELETAL_MUSCLE_ACETYLCHOLINE_GATED_CHANNEL_CLUSTERING	0.74803	0.986982	0.70621	0.999999	0.70076	0.966503
GOBP_SKELETAL_MUSCLE_ORGAN_DEVELOPMENT	0.74655	0.986982	0.82047	0.999999	0.40504	0.915456
GOBP_SKELETAL_MUSCLE_SATELLITE_CELL_MAINTENANCE_INVOLVED_IN_SKELETAL_MUSCLE_REGENERATION	0.75489	0.986982	0.50497	0.999999	0.16548	0.856403
GOBP_SKELETAL_MUSCLE_THIN_FILAMENT_ASSEMBLY	0.73661	0.986982	0.8432	0.999999	0.42038	0.917616
GOBP_SKELETAL_MUSCLE_TISSUE_GROWTH	0.77435	0.986982	0.68697	0.999999	0.41036	0.917336
GOBP_SMOOTH_MUSCLE_CELL_APOPTOTIC_PROCESS	0.78359	0.986982	0.92475	0.999999	0.7607	0.973414
GOBP_SMOOTH_MUSCLE_CELL_MIGRATION	0.74716	0.986982	0.93648	0.999999	0.54826	0.944923
GOBP_SPHINGOID_METABOLIC_PROCESS	0.81169	0.986982	0.77817	0.999999	0.65535	0.960969
GOBP_SPHINGOLIPID_BIOSYNTHETIC_PROCESS	0.75612	0.986982	0.7621	0.999999	0.076265	0.786769
GOBP_SPHINGOMYELIN_CATABOLIC_PROCESS	0.73234	0.986982	0.91697	0.999999	0.57345	0.948054
GOBP_SPHINGOSINE_1_PHOSPHATE_RECEPTOR_SIGNALING_PATHWAY	0.80475	0.986982	0.68265	0.999999	0.79863	0.978944
GOBP_SPINDLE_ELONGATION	0.78609	0.986982	0.23726	0.999999	0.78016	0.978276
GOBP_SPINDLE_MIDZONE_ASSEMBLY	0.75596	0.986982	0.71058	0.999999	0.7511	0.972434
GOBP_SPONTANEOUS_NEUROTRANSMITTER_SECRETION	0.77889	0.986982	0.68461	0.999999	0.62673	0.9607
GOBP_STEM_CELL_FATE_SPECIFICATION	0.72828	0.986982	0.28728	0.999999	0.9075	0.99051
GOBP_STEROL_BIOSYNTHETIC_PROCESS	0.76086	0.986982	0.94761	0.999999	0.46424	0.926798
GOBP_STOMACH_DEVELOPMENT	0.79008	0.986982	0.40518	0.999999	0.53492	0.942862
GOBP_STRESS_RESPONSE_TO_METAL_ION	0.75946	0.986982	0.90868	0.999999	0.82832	0.981751
GOBP_SYMPATHETIC_GANGLION_DEVELOPMENT	0.74834	0.986982	0.88033	0.999999	0.05905	0.7682
GOBP_SYNAPTIC_VESICLE_CLUSTERING	0.73041	0.986982	0.642	0.999999	0.44939	0.923073
GOBP_SYNAPTIC_VESICLE_EXOCYTOSIS	0.76875	0.986982	0.74037	0.999999	0.46791	0.929544
GOBP_SYNAPTIC_VESICLE_MATURATION	0.78512	0.986982	0.97906	0.999999	0.78781	0.978944
GOBP_TELOMERE_TETHERING_AT_NUCLEAR_PERIPHERY	0.82646	0.986982	0.46747	0.999999	0.36005	0.90929
GOBP_TELOMERIC_D_LOOP_DISASSEMBLY	0.7364	0.986982	0.74455	0.999999	0.83688	0.982617
GOBP_TERPENOID_CATABOLIC_PROCESS	0.7784	0.986982	0.60612	0.999999	0.042546	0.744572
GOBP_TERTIARY_ALCOHOL_METABOLIC_PROCESS	0.76911	0.986982	0.97428	0.999999	0.66068	0.960969
GOBP_TISSUE_HOMEOSTASIS	0.79151	0.986982	0.46805	0.999999	0.71748	0.96865
GOBP_TONGUE_DEVELOPMENT	0.78985	0.986982	0.95327	0.999999	0.71958	0.969138
GOBP_TOOTH_MINERALIZATION	0.76689	0.986982	0.94078	0.999999	0.089052	0.796806
GOBP_TRANSCRIPTION_INITIATION_AT_RNA_POLYMERASE_I_PROMOTER	0.77478	0.986982	0.26011	0.999999	0.77011	0.976589
GOBP_TRANSLATIONAL_READTHROUGH	0.80496	0.986982	0.19466	0.984434	0.21236	0.871619
GOBP_TRANSMEMBRANE_RECEPTOR_PROTEIN_TYROSINE_KINASE_SIGNALING_PATHWAY	0.81081	0.986982	0.32643	0.999999	0.8108	0.979953
GOBP_TRANSPORT_OF_VIRUS	0.78089	0.986982	0.34895	0.999999	0.91911	0.991985
GOBP_TRIGLYCERIDE_RICH_LIPOPROTEIN_PARTICLE_CLEARANCE	0.7861	0.986982	0.99834	0.999999	0.012473	0.646045
GOBP_TRNA_THREONYLCARBAMOYLADENOSINE_MODIFICATION	0.75371	0.986982	0.74943	0.999999	0.99637	0.99883
GOBP_TROPHOBLAST_CELL_MIGRATION	0.76075	0.986982	0.19928	0.986351	0.98491	0.997339
GOBP_TRYPTOPHAN_CATABOLIC_PROCESS	0.73107	0.986982	0.68041	0.999999	0.90369	0.99051
GOBP_TRYPTOPHAN_CATABOLIC_PROCESS_TO_KYNURENINE	0.76834	0.986982	0.90223	0.999999	0.92445	0.993131
GOBP_TYPE_B_PANCREATIC_CELL_APOPTOTIC_PROCESS	0.80445	0.986982	0.71343	0.999999	0.18894	0.865228
GOBP_TYPE_B_PANCREATIC_CELL_DEVELOPMENT	0.76306	0.986982	0.56916	0.999999	0.31019	0.904566
GOBP_TYPE_B_PANCREATIC_CELL_DIFFERENTIATION	0.74903	0.986982	0.46981	0.999999	0.17814	0.861322
GOBP_TYPE_III_INTERFERON_PRODUCTION	0.79852	0.986982	0.41235	0.999999	0.99789	0.99883
GOBP_T_CELL_APOPTOTIC_PROCESS	0.81895	0.986982	0.9469	0.999999	0.67037	0.961904
GOBP_T_CELL_DIFFERENTIATION_IN_THYMUS	0.77865	0.986982	0.95107	0.999999	0.19936	0.868815
GOBP_T_CELL_HOMEOSTASIS	0.73571	0.986982	0.67305	0.999999	0.3621	0.90929
GOBP_T_CELL_PROLIFERATION	0.74541	0.986982	0.59425	0.999999	0.29527	0.901289
GOBP_T_CELL_RECEPTOR_SIGNALING_PATHWAY	0.75728	0.986982	0.74119	0.999999	0.52475	0.939815
GOBP_T_HELPER_2_CELL_DIFFERENTIATION	0.81542	0.986982	0.49948	0.999999	0.5709	0.947279
GOBP_UNSATURATED_FATTY_ACID_METABOLIC_PROCESS	0.80361	0.986982	0.92063	0.999999	0.026759	0.698257
GOBP_UTP_BIOSYNTHETIC_PROCESS	0.76153	0.986982	0.98427	0.999999	0.17924	0.861814
GOBP_UTP_METABOLIC_PROCESS	0.75577	0.986982	0.98071	0.999999	0.23109	0.877554
GOBP_VACUOLAR_ACIDIFICATION	0.78701	0.986982	0.68165	0.999999	0.46554	0.927426
GOBP_VASCULAR_ASSOCIATED_SMOOTH_MUSCLE_CELL_DIFFERENTIATION	0.75694	0.986982	0.97331	0.999999	0.80026	0.979092
GOBP_VASCULAR_ASSOCIATED_SMOOTH_MUSCLE_CONTRACTION	0.78016	0.986982	0.67025	0.999999	0.67793	0.962317
GOBP_VASCULOGENESIS	0.74496	0.986982	0.61137	0.999999	0.61681	0.95713
GOBP_VERY_LONG_CHAIN_FATTY_ACID_CATABOLIC_PROCESS	0.77364	0.986982	0.86217	0.999999	0.4357	0.920611
GOBP_VESICLE_CARGO_LOADING	0.79067	0.986982	0.25991	0.999999	0.65743	0.960969
GOBP_VESTIBULOCOCHLEAR_NERVE_DEVELOPMENT	0.80959	0.986982	0.85454	0.999999	0.24637	0.880187
GOBP_VIRAL_RELEASE_FROM_HOST_CELL	0.75521	0.986982	0.5758	0.999999	0.35108	0.90599
GOBP_VITAMIN_B6_METABOLIC_PROCESS	0.74083	0.986982	0.92857	0.999999	0.85992	0.983405
GOBP_WHITE_FAT_CELL_DIFFERENTIATION	0.74255	0.986982	0.8392	0.999999	0.68486	0.96356
GOBP_WOUND_HEALING_INVOLVED_IN_INFLAMMATORY_RESPONSE	0.81021	0.986982	0.48471	0.999999	0.11798	0.824507
GOBP_XENOBIOTIC_TRANSPORT_ACROSS_BLOOD_BRAIN_BARRIER	0.82107	0.986982	0.82936	0.999999	0.83348	0.982554
GOBP_ZINC_ION_IMPORT_ACROSS_PLASMA_MEMBRANE	0.74282	0.986982	0.75614	0.999999	0.58013	0.951107
GOBP_ZYMOGEN_ACTIVATION	0.7391	0.986982	0.64408	0.999999	0.95989	0.996013
GOCC_90S_PRERIBOSOME	0.80958	0.986982	0.8307	0.999999	0.89709	0.989655
GOCC_9PLUS0_NON_MOTILE_CILIUM	0.78511	0.986982	0.42938	0.999999	0.51006	0.936735
GOCC_ACTIN_FILAMENT_BUNDLE	0.74866	0.986982	0.29713	0.999999	0.47487	0.931177
GOCC_ADHERENS_JUNCTION	0.73579	0.986982	0.97976	0.999999	0.98448	0.997339
GOCC_ALPHA_BETA_T_CELL_RECEPTOR_COMPLEX	0.73305	0.986982	0.47374	0.999999	0.11939	0.824507
GOCC_ALPHA_DNA_POLYMERASE_PRIMASE_COMPLEX	0.77846	0.986982	0.72673	0.999999	0.66586	0.961601
GOCC_ANCHORING_JUNCTION	0.80629	0.986982	0.5593	0.999999	0.55674	0.945795
GOCC_ANNULATE_LAMELLAE	0.77385	0.986982	0.97563	0.999999	0.64816	0.960969
GOCC_APICAL_DENDRITE	0.78547	0.986982	0.87355	0.999999	0.37435	0.912736
GOCC_APICAL_JUNCTION_COMPLEX	0.74716	0.986982	0.58682	0.999999	0.85044	0.982736
GOCC_APICOLATERAL_PLASMA_MEMBRANE	0.80759	0.986982	0.45943	0.999999	0.21777	0.871619
GOCC_AXONEMAL_DYNEIN_COMPLEX	0.73524	0.986982	0.65879	0.999999	0.9564	0.99585
GOCC_AZUROPHIL_GRANULE_MEMBRANE	0.78047	0.986982	0.71127	0.999999	0.72742	0.970548
GOCC_BASOLATERAL_PLASMA_MEMBRANE	0.81255	0.986982	0.59212	0.999999	0.62458	0.959959
GOCC_CALCITONIN_FAMILY_RECEPTOR_COMPLEX	0.79045	0.986982	0.19531	0.984434	0.40781	0.916575
GOCC_CATALYTIC_STEP_2_SPLICEOSOME	0.73528	0.986982	0.53601	0.999999	0.13614	0.835099
GOCC_CELL_BODY_FIBER	0.73888	0.986982	0.89688	0.999999	0.31105	0.904566
GOCC_CENTRIOLE	0.74698	0.986982	0.86207	0.999999	0.53949	0.943442
GOCC_CENTROSOME	0.75506	0.986982	0.65617	0.999999	0.74049	0.972434
GOCC_CHROMOSOME_PASSENGER_COMPLEX	0.74877	0.986982	0.45244	0.999999	0.95551	0.99585
GOCC_CILIARY_BASAL_BODY	0.77482	0.986982	0.45296	0.999999	0.58657	0.951762
GOCC_COMMITMENT_COMPLEX	0.7911	0.986982	0.25188	0.999999	0.69431	0.964843
GOCC_CONNEXIN_COMPLEX	0.74855	0.986982	0.7592	0.999999	0.62129	0.958437
GOCC_COPII_VESICLE_COAT	0.73156	0.986982	0.46826	0.999999	0.49227	0.933335
GOCC_COSTAMERE	0.77021	0.986982	0.5187	0.999999	0.96468	0.996158
GOCC_CYTOPLASMIC_SIDE_OF_APICAL_PLASMA_MEMBRANE	0.80869	0.986982	0.93636	0.999999	0.86147	0.983405
GOCC_CYTOPLASMIC_SIDE_OF_LYSOSOMAL_MEMBRANE	0.82077	0.986982	0.92839	0.999999	0.27329	0.8922
GOCC_DENDRITE_MEMBRANE	0.72743	0.986982	0.8291	0.999999	0.58377	0.951762
GOCC_DENDRITIC_GROWTH_CONE	0.80144	0.986982	0.97444	0.999999	0.089858	0.796806
GOCC_DENDRITIC_SPINE_HEAD	0.81832	0.986982	0.93421	0.999999	0.38692	0.913273
GOCC_DENDRITIC_SPINE_MEMBRANE	0.75584	0.986982	0.59296	0.999999	0.35453	0.906414
GOCC_DENDRITIC_TREE	0.7436	0.986982	0.97106	0.999999	0.16564	0.856403
GOCC_DESMOSOME	0.73566	0.986982	0.16607	0.973184	0.93091	0.993527
GOCC_DISTAL_AXON	0.75571	0.986982	0.65364	0.999999	0.36743	0.909761
GOCC_DNA_POLYMERASE_COMPLEX	0.79438	0.986982	0.68233	0.999999	0.83641	0.982617
GOCC_DNA_REPLICATION_PREINITIATION_COMPLEX	0.81469	0.986982	0.53734	0.999999	0.82629	0.98127
GOCC_DYNEIN_COMPLEX	0.76954	0.986982	0.91805	0.999999	0.68215	0.962652
GOCC_EARLY_ENDOSOME_LUMEN	0.77996	0.986982	0.31267	0.999999	0.025942	0.698257
GOCC_EKC_KEOPS_COMPLEX	0.79562	0.986982	0.62671	0.999999	0.99753	0.99883
GOCC_ENDOLYSOSOME	0.77057	0.986982	0.90656	0.999999	0.7573	0.972434
GOCC_ENDOLYSOSOME_MEMBRANE	0.80162	0.986982	0.76623	0.999999	0.88137	0.986131
GOCC_ENDOPEPTIDASE_COMPLEX	0.74198	0.986982	0.76828	0.999999	0.9411	0.994336
GOCC_ENDOPLASMIC_RETICULUM_EXIT_SITE	0.79035	0.986982	0.26777	0.999999	0.87646	0.985206
GOCC_ENDOPLASMIC_RETICULUM_PROTEIN_CONTAINING_COMPLEX	0.74966	0.986982	0.57068	0.999999	0.76138	0.973547
GOCC_EXON_EXON_JUNCTION_COMPLEX	0.81607	0.986982	0.82997	0.999999	0.95083	0.995334
GOCC_EXTERNAL_SIDE_OF_APICAL_PLASMA_MEMBRANE	0.73184	0.986982	0.74515	0.999999	0.98651	0.997479
GOCC_EXTERNAL_SIDE_OF_PLASMA_MEMBRANE	0.73414	0.986982	0.83784	0.999999	0.90835	0.99051
GOCC_FILTRATION_DIAPHRAGM	0.82232	0.986982	0.45398	0.999999	0.61812	0.957821
GOCC_FLOTILLIN_COMPLEX	0.76145	0.986982	0.96293	0.999999	0.30738	0.904566
GOCC_GAMMA_DELTA_T_CELL_RECEPTOR_COMPLEX	0.75757	0.986982	0.64598	0.999999	0.47887	0.931395
GOCC_GAP_JUNCTION	0.74879	0.986982	0.63161	0.999999	0.64853	0.960969
GOCC_GPI_ANCHOR_TRANSAMIDASE_COMPLEX	0.75328	0.986982	0.64761	0.999999	0.51927	0.938174
GOCC_IGA_IMMUNOGLOBULIN_COMPLEX	0.738	0.986982	0.41493	0.999999	0.33569	0.904566
GOCC_IGA_IMMUNOGLOBULIN_COMPLEX_CIRCULATING	0.738	0.986982	0.41493	0.999999	0.33569	0.904566
GOCC_IMMUNOGLOBULIN_COMPLEX_CIRCULATING	0.738	0.986982	0.41493	0.999999	0.33569	0.904566
GOCC_INNER_MITOCHONDRIAL_MEMBRANE_PROTEIN_COMPLEX	0.79484	0.986982	0.94817	0.999999	0.16716	0.856902
GOCC_INO80_COMPLEX	0.78564	0.986982	0.56739	0.999999	0.29967	0.901289
GOCC_ION_CHANNEL_COMPLEX	0.75332	0.986982	0.96876	0.999999	0.29176	0.901289
GOCC_JUNCTIONAL_MEMBRANE_COMPLEX	0.78428	0.986982	0.42994	0.999999	0.80814	0.979888
GOCC_MICROFIBRIL	0.81141	0.986982	0.76285	0.999999	0.090419	0.796806
GOCC_MITOCHONDRIAL_SMALL_RIBOSOMAL_SUBUNIT	0.81689	0.986982	0.44789	0.999999	0.042333	0.744572
GOCC_MITOCHONDRION	0.80224	0.986982	0.9525	0.999999	0.53961	0.943458
GOCC_MYOSIN_COMPLEX	0.80322	0.986982	0.78922	0.999999	0.10822	0.814318
GOCC_NEURONAL_RIBONUCLEOPROTEIN_GRANULE	0.82617	0.986982	0.88768	0.999999	0.42527	0.919108
GOCC_NPBAF_COMPLEX	0.72829	0.986982	0.88942	0.999999	0.90605	0.99051
GOCC_NUCLEAR_ENVELOPE	0.77937	0.986982	0.84443	0.999999	0.81182	0.979953
GOCC_NUCLEAR_OUTER_MEMBRANE_ENDOPLASMIC_RETICULUM_MEMBRANE_NETWORK	0.7574	0.986982	0.94081	0.999999	0.48182	0.93244
GOCC_NUCLEAR_PORE_NUCLEAR_BASKET	0.7699	0.986982	0.31692	0.999999	0.83327	0.982554
GOCC_NUCLEAR_RNA_EXPORT_FACTOR_COMPLEX	0.80617	0.986982	0.58788	0.999999	0.6974	0.965827
GOCC_NUCLEOLUS	0.80899	0.986982	0.32654	0.999999	0.35716	0.907492
GOCC_N_TERMINAL_PROTEIN_ACETYLTRANSFERASE_COMPLEX	0.80789	0.986982	0.94103	0.999999	0.27669	0.895051
GOCC_OMEGASOME	0.80946	0.986982	0.60399	0.999999	0.91516	0.991982
GOCC_ORGANELLE_MEMBRANE_CONTACT_SITE	0.8013	0.986982	0.92841	0.999999	0.56611	0.946519
GOCC_OUTER_DYNEIN_ARM	0.77398	0.986982	0.95216	0.999999	0.6769	0.962317
GOCC_OXIDOREDUCTASE_COMPLEX	0.74111	0.986982	0.89589	0.999999	0.78832	0.978944
GOCC_PERICILIARY_MEMBRANE_COMPARTMENT	0.82609	0.986982	0.72281	0.999999	0.55309	0.945795
GOCC_PIGMENT_GRANULE	0.80963	0.986982	0.94482	0.999999	0.56355	0.946519
GOCC_PODOSOME	0.76335	0.986982	0.92799	0.999999	0.94834	0.994973
GOCC_POST_MRNA_RELEASE_SPLICEOSOMAL_COMPLEX	0.77119	0.986982	0.77136	0.999999	0.0196	0.688475
GOCC_PRERIBOSOME	0.8194	0.986982	0.96605	0.999999	0.97686	0.996841
GOCC_PROTON_TRANSPORTING_V_TYPE_ATPASE_COMPLEX	0.75539	0.986982	0.82751	0.999999	0.91216	0.991326
GOCC_RIBONUCLEOPROTEIN_COMPLEX	0.76766	0.986982	0.86956	0.999999	0.36352	0.90929
GOCC_RIBOSE_PHOSPHATE_DIPHOSPHOKINASE_COMPLEX	0.77643	0.986982	0.67095	0.999999	0.68093	0.962317
GOCC_RIBOSOME	0.79721	0.986982	0.57623	0.999999	0.54921	0.944923
GOCC_SCF_UBIQUITIN_LIGASE_COMPLEX	0.78336	0.986982	0.64341	0.999999	0.66018	0.960969
GOCC_SEC61_TRANSLOCON_COMPLEX	0.76278	0.986982	0.80485	0.999999	0.85371	0.982736
GOCC_SEX_CHROMOSOME	0.7994	0.986982	0.42296	0.999999	0.23088	0.877344
GOCC_SMOOTH_ENDOPLASMIC_RETICULUM	0.80116	0.986982	0.8787	0.999999	0.56611	0.946519
GOCC_SODIUM_CHANNEL_COMPLEX	0.74417	0.986982	0.49449	0.999999	0.98924	0.998439
GOCC_SPECIFIC_GRANULE_LUMEN	0.81354	0.986982	0.46567	0.999999	0.63841	0.9607
GOCC_STEREOCILIUM_BASE	0.80036	0.986982	0.7722	0.999999	0.041257	0.744572
GOCC_SYNAPTIC_VESICLE_MEMBRANE	0.74868	0.986982	0.82476	0.999999	0.048171	0.760583
GOCC_TRANSPORTER_COMPLEX	0.8008	0.986982	0.98784	0.999999	0.38017	0.913273
GOCC_TRANS_GOLGI_NETWORK_TRANSPORT_VESICLE	0.80197	0.986982	0.87127	0.999999	0.042035	0.744572
GOCC_U2AF_COMPLEX	0.73143	0.986982	0.73371	0.999999	0.94536	0.994663
GOCC_VACUOLAR_PROTON_TRANSPORTING_V_TYPE_ATPASE_V0_DOMAIN	0.79048	0.986982	0.68859	0.999999	0.75489	0.972434
GOERING_BLOOD_HDL_CHOLESTEROL_QTL_TRANS	0.72669	0.986982	0.78817	0.999999	0.24356	0.880187
GOLDRATH_IMMUNE_MEMORY	0.75439	0.986982	0.46552	0.999999	0.12282	0.824507
GOMF_1_PHOSPHATIDYLINOSITOL_BINDING	0.80096	0.986982	0.32287	0.999999	0.2282	0.875079
GOMF_2_ACYLGLYCEROL_O_ACYLTRANSFERASE_ACTIVITY	0.73652	0.986982	0.66131	0.999999	0.73717	0.972434
GOMF_3_PHOSPHOADENOSINE_5_PHOSPHOSULFATE_BINDING	0.78325	0.986982	0.93565	0.999999	0.14454	0.839161
GOMF_ACETYLESTERASE_ACTIVITY	0.78694	0.986982	0.99954	0.999999	0.55102	0.945444
GOMF_ACETYLGLUCOSAMINYLTRANSFERASE_ACTIVITY	0.80771	0.986982	0.57481	0.999999	0.75121	0.972434
GOMF_ACTIVE_MONOATOMIC_ION_TRANSMEMBRANE_TRANSPORTER_ACTIVITY	0.81122	0.986982	0.64778	0.999999	0.44415	0.920686
GOMF_ACTIVE_TRANSMEMBRANE_TRANSPORTER_ACTIVITY	0.8209	0.986982	0.79828	0.999999	0.4633	0.925952
GOMF_ACYLGLYCEROL_LIPASE_ACTIVITY	0.75703	0.986982	0.99923	0.999999	0.16354	0.855296
GOMF_ADENYLATE_CYCLASE_BINDING	0.72984	0.986982	0.79027	0.999999	0.4914	0.933335
GOMF_ALPHA_ADRENERGIC_RECEPTOR_ACTIVITY	0.77368	0.986982	0.6819	0.999999	0.69635	0.965437
GOMF_ALPHA_N_ACETYLGALACTOSAMINIDE_ALPHA_2_6_SIALYLTRANSFERASE_ACTIVITY	0.81695	0.986982	0.80439	0.999999	0.81608	0.980373
GOMF_AMIDE_BINDING	0.77634	0.986982	0.5634	0.999999	0.04494	0.751049
GOMF_AMMONIUM_TRANSMEMBRANE_TRANSPORTER_ACTIVITY	0.77134	0.986982	0.58168	0.999999	0.21696	0.871619
GOMF_ARRESTIN_FAMILY_PROTEIN_BINDING	0.77731	0.986982	0.32806	0.999999	0.52848	0.940668
GOMF_ATPASE_INHIBITOR_ACTIVITY	0.814	0.986982	0.73773	0.999999	0.24155	0.880187
GOMF_ATP_DEPENDENT_CHROMATIN_REMODELER_ACTIVITY	0.77137	0.986982	0.80213	0.999999	0.74839	0.972434
GOMF_AZOLE_TRANSMEMBRANE_TRANSPORTER_ACTIVITY	0.79475	0.986982	0.7568	0.999999	0.36395	0.90929
GOMF_BICARBONATE_MONOATOMIC_ANION_ANTIPORTER_ACTIVITY	0.80218	0.986982	0.94717	0.999999	0.60681	0.955883
GOMF_BICARBONATE_TRANSMEMBRANE_TRANSPORTER_ACTIVITY	0.77543	0.986982	0.89169	0.999999	0.11364	0.820441
GOMF_BILE_ACID_BINDING	0.82585	0.986982	0.58711	0.999999	0.33556	0.904566
GOMF_BMP_RECEPTOR_ACTIVITY	0.79661	0.986982	0.74212	0.999999	0.026668	0.698257
GOMF_BUBBLE_DNA_BINDING	0.80982	0.986982	0.821	0.999999	0.86247	0.983414
GOMF_BUTYRATE_COA_LIGASE_ACTIVITY	0.82491	0.986982	0.64298	0.999999	0.90095	0.99051
GOMF_CADMIUM_ION_BINDING	0.8113	0.986982	0.94191	0.999999	0.14638	0.839701
GOMF_CALCITONIN_FAMILY_RECEPTOR_ACTIVITY	0.81507	0.986982	0.20127	0.988686	0.44177	0.920686
GOMF_CALCIUM_DEPENDENT_PHOSPHOLIPASE_A2_ACTIVITY	0.77136	0.986982	0.91038	0.999999	0.14597	0.839686
GOMF_CALCIUM_RELEASE_CHANNEL_ACTIVITY	0.78728	0.986982	0.91202	0.999999	0.96445	0.996155
GOMF_CARBOHYDRATE_DERIVATIVE_TRANSMEMBRANE_TRANSPORTER_ACTIVITY	0.73311	0.986982	0.52193	0.999999	0.97786	0.996841
GOMF_CARBOXYLIC_ESTER_HYDROLASE_ACTIVITY	0.75352	0.986982	0.99565	0.999999	0.21849	0.871619
GOMF_CARNITINE_O_ACYLTRANSFERASE_ACTIVITY	0.79358	0.986982	0.53683	0.999999	0.6269	0.9607
GOMF_CASPASE_BINDING	0.74258	0.986982	0.35272	0.999999	0.95232	0.995464
GOMF_CHANNEL_ACTIVATOR_ACTIVITY	0.81294	0.986982	0.72718	0.999999	0.78537	0.978944
GOMF_CHAPERONE_BINDING	0.80472	0.986982	0.78675	0.999999	0.50663	0.936735
GOMF_CLASS_I_DNA_APURINIC_OR_APYRIMIDINIC_SITE_ENDONUCLEASE_ACTIVITY	0.78942	0.986982	0.21427	0.997385	0.89568	0.989451
GOMF_COA_TRANSFERASE_ACTIVITY	0.80062	0.986982	0.82557	0.999999	0.47478	0.931108
GOMF_COLLAGEN_RECEPTOR_ACTIVITY	0.79856	0.986982	0.72918	0.999999	0.87789	0.985708
GOMF_COMPLEMENT_RECEPTOR_ACTIVITY	0.79483	0.986982	0.83767	0.999999	0.41209	0.91747
GOMF_COPPER_ION_BINDING	0.7473	0.986982	0.68318	0.999999	0.7057	0.967402
GOMF_CUPROUS_ION_BINDING	0.80302	0.986982	0.57662	0.999999	0.9521	0.995347
GOMF_CYSTEINE_TYPE_ENDOPEPTIDASE_ACTIVITY_INVOLVED_IN_EXECUTION_PHASE_OF_APOPTOSIS	0.79744	0.986982	0.4149	0.999999	0.88047	0.985741
GOMF_CYTIDINE_DEAMINASE_ACTIVITY	0.74903	0.986982	0.87889	0.999999	0.50543	0.936735
GOMF_DEATH_RECEPTOR_BINDING	0.79976	0.986982	0.35674	0.999999	0.81937	0.980603
GOMF_DEHYDROASCORBIC_ACID_TRANSMEMBRANE_TRANSPORTER_ACTIVITY	0.80157	0.986982	0.67294	0.999999	0.047024	0.755093
GOMF_DOPAMINE_BINDING	0.78241	0.986982	0.99779	0.999999	0.30824	0.904566
GOMF_DOUBLE_STRANDED_TELOMERIC_DNA_BINDING	0.75673	0.986982	0.51451	0.999999	0.40748	0.916269
GOMF_ELECTRON_TRANSFER_ACTIVITY	0.77976	0.986982	0.63991	0.999999	0.11936	0.824507
GOMF_ENDOPEPTIDASE_ACTIVATOR_ACTIVITY	0.77365	0.986982	0.96981	0.999999	0.5668	0.946806
GOMF_EXTRACELLULAR_LIGAND_GATED_MONOATOMIC_ION_CHANNEL_ACTIVITY	0.73902	0.986982	0.69144	0.999999	0.014047	0.648079
GOMF_EXTRACELLULAR_MATRIX_BINDING	0.72701	0.986982	0.5889	0.999999	0.8076	0.979888
GOMF_EXTRACELLULAR_MATRIX_STRUCTURAL_CONSTITUENT_CONFERRING_TENSILE_STRENGTH	0.78716	0.986982	0.31931	0.999999	0.91363	0.991832
GOMF_FATTY_ACID_LIGASE_ACTIVITY	0.78866	0.986982	0.76854	0.999999	0.7205	0.969371
GOMF_FERROUS_IRON_TRANSMEMBRANE_TRANSPORTER_ACTIVITY	0.76137	0.986982	0.82412	0.999999	0.3197	0.904566
GOMF_FIBROBLAST_GROWTH_FACTOR_BINDING	0.82115	0.986982	0.74794	0.999999	0.1687	0.856902
GOMF_FIBROBLAST_GROWTH_FACTOR_RECEPTOR_ACTIVITY	0.73381	0.986982	0.93504	0.999999	0.12499	0.824507
GOMF_FILAMIN_BINDING	0.80598	0.986982	0.29423	0.999999	0.70851	0.96781
GOMF_FLAVIN_ADENINE_DINUCLEOTIDE_BINDING	0.74945	0.986982	0.58689	0.999999	0.56933	0.947175
GOMF_FRIZZLED_BINDING	0.81052	0.986982	0.97623	0.999999	0.17957	0.861814
GOMF_GAMMA_TUBULIN_BINDING	0.81541	0.986982	0.52268	0.999999	0.85616	0.982978
GOMF_GDP_PHOSPHATASE_ACTIVITY	0.76983	0.986982	0.87951	0.999999	0.82509	0.981056
GOMF_GLUCOSIDASE_ACTIVITY	0.81358	0.986982	0.78488	0.999999	0.74205	0.972434
GOMF_GLUTATHIONE_BINDING	0.8017	0.986982	0.9578	0.999999	0.55322	0.945795
GOMF_GLYCINE_TRANSMEMBRANE_TRANSPORTER_ACTIVITY	0.77063	0.986982	0.78197	0.999999	0.91037	0.990664
GOMF_GROWTH_FACTOR_RECEPTOR_BINDING	0.7483	0.986982	0.42608	0.999999	0.5452	0.944923
GOMF_GTPASE_ACTIVATING_PROTEIN_BINDING	0.75989	0.986982	0.50312	0.999999	0.63205	0.9607
GOMF_G_PROTEIN_COUPLED_GLUTAMATE_RECEPTOR_BINDING	0.77025	0.986982	0.4913	0.999999	0.38724	0.913273
GOMF_HISTONE_H3K9ME_H3K9ME2_DEMETHYLASE_ACTIVITY	0.75442	0.986982	0.93586	0.999999	0.31828	0.904566
GOMF_HISTONE_THREONINE_KINASE_ACTIVITY	0.79948	0.986982	0.82381	0.999999	0.35571	0.906925
GOMF_HYDROLASE_ACTIVITY_ACTING_ON_ESTER_BONDS	0.80183	0.986982	0.99741	0.999999	0.19534	0.865971
GOMF_HYDROLASE_ACTIVITY_ACTING_ON_ETHER_BONDS	0.77338	0.986982	0.70209	0.999999	0.3277	0.904566
GOMF_IMMUNOGLOBULIN_RECEPTOR_BINDING	0.7594	0.986982	0.52543	0.999999	0.61528	0.956607
GOMF_INHIBITORY_EXTRACELLULAR_LIGAND_GATED_MONOATOMIC_ION_CHANNEL_ACTIVITY	0.76638	0.986982	0.4824	0.999999	0.090305	0.796806
GOMF_INOSITOL_1_3_4_5_TETRAKISPHOSPHATE_BINDING	0.819	0.986982	0.71388	0.999999	0.35542	0.906925
GOMF_INTRAMOLECULAR_OXIDOREDUCTASE_ACTIVITY	0.75947	0.986982	0.97993	0.999999	0.91832	0.991985
GOMF_INTRAMOLECULAR_TRANSFERASE_ACTIVITY	0.77848	0.986982	0.9287	0.999999	0.2655	0.890031
GOMF_INWARD_RECTIFIER_POTASSIUM_CHANNEL_ACTIVITY	0.81098	0.986982	0.44174	0.999999	0.23831	0.878911
GOMF_IRON_ION_TRANSMEMBRANE_TRANSPORTER_ACTIVITY	0.75904	0.986982	0.81865	0.999999	0.72325	0.969371
GOMF_ISOPRENOID_BINDING	0.77002	0.986982	0.39186	0.999999	0.6295	0.9607
GOMF_K63_LINKED_POLYUBIQUITIN_MODIFICATION_DEPENDENT_PROTEIN_BINDING	0.80687	0.986982	0.48221	0.999999	0.66787	0.961601
GOMF_LAMININ_1_BINDING	0.75079	0.986982	0.60937	0.999999	0.7156	0.968148
GOMF_LARGE_RIBOSOMAL_SUBUNIT_RRNA_BINDING	0.8131	0.986982	0.12538	0.956125	0.27611	0.894681
GOMF_LIGAND_GATED_MONOATOMIC_CATION_CHANNEL_ACTIVITY	0.82599	0.986982	0.78738	0.999999	0.4205	0.917616
GOMF_LIGAND_GATED_MONOATOMIC_ION_CHANNEL_ACTIVITY	0.7749	0.986982	0.74296	0.999999	0.31088	0.904566
GOMF_LIGASE_ACTIVITY_FORMING_CARBON_NITROGEN_BONDS	0.76871	0.986982	0.88486	0.999999	0.32724	0.904566
GOMF_LIM_DOMAIN_BINDING	0.82493	0.986982	0.25795	0.999999	0.93153	0.993527
GOMF_LIPASE_ACTIVATOR_ACTIVITY	0.7463	0.986982	0.50765	0.999999	0.3217	0.904566
GOMF_LIPOPOLYSACCHARIDE_BINDING	0.75727	0.986982	0.58633	0.999999	0.19002	0.865228
GOMF_LOW_DENSITY_LIPOPROTEIN_PARTICLE_RECEPTOR_BINDING	0.80437	0.986982	0.85955	0.999999	0.62831	0.9607
GOMF_LYSOPHOSPHATIDIC_ACID_BINDING	0.75206	0.986982	0.49772	0.999999	0.96121	0.996032
GOMF_L_ASPARTATE_TRANSMEMBRANE_TRANSPORTER_ACTIVITY	0.77662	0.986982	0.57275	0.999999	0.79493	0.978944
GOMF_MAP_KINASE_KINASE_KINASE_ACTIVITY	0.79032	0.986982	0.97657	0.999999	0.56584	0.946519
GOMF_MAP_KINASE_KINASE_KINASE_KINASE_ACTIVITY	0.77043	0.986982	0.87585	0.999999	0.71354	0.967986
GOMF_MAP_KINASE_PHOSPHATASE_ACTIVITY	0.80136	0.986982	0.92926	0.999999	0.45954	0.925009
GOMF_METALLOCARBOXYPEPTIDASE_ACTIVITY	0.80428	0.986982	0.67634	0.999999	0.35276	0.906302
GOMF_METALLOCHAPERONE_ACTIVITY	0.73897	0.986982	0.78742	0.999999	0.68001	0.962317
GOMF_METALLOENDOPEPTIDASE_ACTIVITY	0.75538	0.986982	0.93419	0.999999	0.98575	0.997339
GOMF_METAL_CLUSTER_BINDING	0.73202	0.986982	0.56186	0.999999	0.45987	0.925276
GOMF_MHC_PROTEIN_COMPLEX_BINDING	0.80628	0.986982	0.66744	0.999999	0.061313	0.769532
GOMF_MICROFILAMENT_MOTOR_ACTIVITY	0.72662	0.986982	0.8817	0.999999	0.45663	0.924892
GOMF_MISMATCH_REPAIR_COMPLEX_BINDING	0.81942	0.986982	0.91654	0.999999	0.40702	0.915768
GOMF_MITOGEN_ACTIVATED_PROTEIN_KINASE_KINASE_BINDING	0.74338	0.986982	0.97386	0.999999	0.026014	0.698257
GOMF_MITOGEN_ACTIVATED_PROTEIN_KINASE_KINASE_KINASE_BINDING	0.74653	0.986982	0.60483	0.999999	0.19282	0.865971
GOMF_MONOATOMIC_CATION_TRANSMEMBRANE_TRANSPORTER_ACTIVITY	0.73871	0.986982	0.56891	0.999999	0.54053	0.943987
GOMF_MONOCARBOXYLIC_ACID_TRANSMEMBRANE_TRANSPORTER_ACTIVITY	0.816	0.986982	0.8093	0.999999	0.68457	0.963542
GOMF_MRNA_5_PHOSPHATASE_ACTIVITY	0.74008	0.986982	0.53241	0.999999	0.87861	0.985718
GOMF_MYOSIN_BINDING	0.81278	0.986982	0.97934	0.999999	0.85129	0.982736
GOMF_NAADP_SENSITIVE_CALCIUM_RELEASE_CHANNEL_ACTIVITY	0.82552	0.986982	0.94157	0.999999	0.8261	0.98127
GOMF_NEUROTROPHIN_RECEPTOR_BINDING	0.78288	0.986982	0.21686	0.997961	0.67127	0.96215
GOMF_NON_MEMBRANE_SPANNING_PROTEIN_TYROSINE_KINASE_ACTIVITY	0.80212	0.986982	0.40192	0.999999	0.63867	0.9607
GOMF_NON_MEMBRANE_SPANNING_PROTEIN_TYROSINE_PHOSPHATASE_ACTIVITY	0.81292	0.986982	0.74153	0.999999	0.62739	0.9607
GOMF_NUCLEAR_ANDROGEN_RECEPTOR_BINDING	0.78497	0.986982	0.76966	0.999999	0.29345	0.901289
GOMF_NUCLEAR_EXPORT_SIGNAL_RECEPTOR_ACTIVITY	0.73411	0.986982	0.63563	0.999999	0.82468	0.981056
GOMF_NUCLEOBASE_CONTAINING_COMPOUND_TRANSMEMBRANE_TRANSPORTER_ACTIVITY	0.78327	0.986982	0.70235	0.999999	0.94236	0.994336
GOMF_NUCLEOBASE_TRANSMEMBRANE_TRANSPORTER_ACTIVITY	0.76728	0.986982	0.52541	0.999999	0.31345	0.904566
GOMF_NUCLEOSIDE_KINASE_ACTIVITY	0.77741	0.986982	0.82603	0.999999	0.025582	0.698186
GOMF_NUCLEOSIDE_MONOPHOSPHATE_KINASE_ACTIVITY	0.72887	0.986982	0.14229	0.964373	0.77026	0.976589
GOMF_NUCLEOSIDE_TRIPHOSPHATASE_REGULATOR_ACTIVITY	0.729	0.986982	0.93404	0.999999	0.012702	0.646045
GOMF_NUCLEOTIDASE_ACTIVITY	0.73957	0.986982	0.66755	0.999999	0.26056	0.889015
GOMF_N_ACETYLGALACTOSAMINE_4_O_SULFOTRANSFERASE_ACTIVITY	0.81178	0.986982	0.29446	0.999999	0.22789	0.875079
GOMF_N_ACETYLLACTOSAMINIDE_BETA_1_3_N_ACETYLGLUCOSAMINYLTRANSFERASE_ACTIVITY	0.73718	0.986982	0.42781	0.999999	0.35964	0.90929
GOMF_OLFACTORY_RECEPTOR_BINDING	0.77459	0.986982	0.77431	0.999999	0.80963	0.979917
GOMF_OPSONIN_RECEPTOR_ACTIVITY	0.82199	0.986982	0.97365	0.999999	0.31322	0.904566
GOMF_ORGANIC_ACID_SODIUM_SYMPORTER_ACTIVITY	0.75634	0.986982	0.43487	0.999999	0.62119	0.958437
GOMF_OXIDATIVE_PHOSPHORYLATION_UNCOUPLER_ACTIVITY	0.73403	0.986982	0.79967	0.999999	0.71186	0.967872
GOMF_OXIDOREDUCTASE_ACTIVITY_ACTING_ON_NAD_P_H	0.82428	0.986982	0.65399	0.999999	0.95602	0.99585
GOMF_OXIDOREDUCTASE_ACTIVITY_ACTING_ON_NAD_P_H_HEME_PROTEIN_AS_ACCEPTOR	0.80526	0.986982	0.7182	0.999999	0.57282	0.948054
GOMF_OXIDOREDUCTASE_ACTIVITY_ACTING_ON_NAD_P_H_OXYGEN_AS_ACCEPTOR	0.75005	0.986982	0.2731	0.999999	0.73562	0.972434
GOMF_OXIDOREDUCTASE_ACTIVITY_ACTING_ON_NAD_P_H_QUINONE_OR_SIMILAR_COMPOUND_AS_ACCEPTOR	0.82073	0.986982	0.79811	0.999999	0.84315	0.982668
GOMF_OXIDOREDUCTASE_ACTIVITY_ACTING_ON_PAIRED_DONORS_WITH_INCORPORATION_OR_REDUCTION_OF_MOLECULAR_OXYGEN	0.80161	0.986982	0.62496	0.999999	0.014038	0.648079
GOMF_OXIDOREDUCTASE_ACTIVITY_ACTING_ON_THE_CH_CH_GROUP_OF_DONORS	0.82198	0.986982	0.84348	0.999999	0.19908	0.868572
GOMF_OXIDOREDUCTASE_ACTIVITY_ACTING_ON_THE_CH_CH_GROUP_OF_DONORS_NAD_OR_NADP_AS_ACCEPTOR	0.73686	0.986982	0.90234	0.999999	0.23777	0.878911
GOMF_OXIDOREDUCTASE_ACTIVITY_ACTING_ON_THE_CH_CH_GROUP_OF_DONORS_OXYGEN_AS_ACCEPTOR	0.75082	0.986982	0.36031	0.999999	0.85264	0.982736
GOMF_PHEROMONE_RECEPTOR_ACTIVITY	0.79648	0.986982	0.78929	0.999999	0.067352	0.776489
GOMF_PHOSPHATASE_INHIBITOR_ACTIVITY	0.78657	0.986982	0.69353	0.999999	0.34355	0.904566
GOMF_PHOSPHATE_ION_BINDING	0.77508	0.986982	0.60135	0.999999	0.6648	0.961424
GOMF_PHOSPHATIDATE_PHOSPHATASE_ACTIVITY	0.79823	0.986982	0.52272	0.999999	0.69097	0.964603
GOMF_PHOSPHATIDYLCHOLINE_FLOPPASE_ACTIVITY	0.7808	0.986982	0.95331	0.999999	0.33625	0.904566
GOMF_PHOSPHATIDYLINOSITOL_3_4_5_TRISPHOSPHATE_BINDING	0.78998	0.986982	0.46424	0.999999	0.8994	0.990072
GOMF_PHOSPHATIDYLINOSITOL_TRANSFER_ACTIVITY	0.77678	0.986982	0.84748	0.999999	0.48265	0.932442
GOMF_PHOSPHATIDYLSERINE_BINDING	0.81072	0.986982	0.85506	0.999999	0.84091	0.982668
GOMF_PHOSPHORYLATION_DEPENDENT_PROTEIN_BINDING	0.76431	0.986982	0.49736	0.999999	0.71116	0.96781
GOMF_PHOSPHOSERINE_RESIDUE_BINDING	0.76924	0.986982	0.634	0.999999	0.45845	0.924892
GOMF_PHOSPHOTRANSFERASE_ACTIVITY_PHOSPHATE_GROUP_AS_ACCEPTOR	0.82514	0.986982	0.47048	0.999999	0.41931	0.91747
GOMF_POTASSIUM_ION_LEAK_CHANNEL_ACTIVITY	0.80577	0.986982	0.53208	0.999999	0.80786	0.979888
GOMF_PROSTANOID_RECEPTOR_ACTIVITY	0.82424	0.986982	0.42977	0.999999	0.074314	0.783787
GOMF_PROTEIN_ARGININE_N_METHYLTRANSFERASE_ACTIVITY	0.76705	0.986982	0.48816	0.999999	0.029156	0.713286
GOMF_PROTEIN_CARRIER_CHAPERONE	0.75881	0.986982	0.99224	0.999999	0.33521	0.904566
GOMF_PROTEIN_SELF_ASSOCIATION	0.78814	0.986982	0.83571	0.999999	0.09354	0.800894
GOMF_PROTEIN_SERINE_KINASE_ACTIVITY	0.74149	0.986982	0.34521	0.999999	0.0047268	0.573804
GOMF_P_TYPE_ION_TRANSPORTER_ACTIVITY	0.80619	0.986982	0.94914	0.999999	0.49364	0.933755
GOMF_P_TYPE_POTASSIUM_TRANSMEMBRANE_TRANSPORTER_ACTIVITY	0.81371	0.986982	0.58056	0.999999	0.38913	0.913467
GOMF_P_TYPE_TRANSMEMBRANE_TRANSPORTER_ACTIVITY	0.75386	0.986982	0.84645	0.999999	0.48025	0.931768
GOMF_RETINOIC_ACID_RESPONSIVE_ELEMENT_BINDING	0.80275	0.986982	0.71351	0.999999	0.93548	0.993726
GOMF_RIBOSE_PHOSPHATE_DIPHOSPHOKINASE_ACTIVITY	0.77643	0.986982	0.67095	0.999999	0.68093	0.962317
GOMF_RNA_ADENYLYLTRANSFERASE_ACTIVITY	0.77974	0.986982	0.97146	0.999999	0.31446	0.904566
GOMF_RNA_POLYMERASE_I_TRANSCRIPTION_REGULATORY_REGION_SEQUENCE_SPECIFIC_DNA_BINDING	0.7835	0.986982	0.26184	0.999999	0.51572	0.937875
GOMF_ROUNDABOUT_BINDING	0.74767	0.986982	0.83325	0.999999	0.3711	0.910901
GOMF_SECONDARY_ACTIVE_MONOCARBOXYLATE_TRANSMEMBRANE_TRANSPORTER_ACTIVITY	0.79929	0.986982	0.40546	0.999999	0.90223	0.99051
GOMF_SERINE_TRANSMEMBRANE_TRANSPORTER_ACTIVITY	0.81919	0.986982	0.51195	0.999999	0.26255	0.88904
GOMF_SIGNALING_RECEPTOR_COMPLEX_ADAPTOR_ACTIVITY	0.7852	0.986982	0.86425	0.999999	0.91308	0.991756
GOMF_SINGLE_STRANDED_DNA_HELICASE_ACTIVITY	0.74781	0.986982	0.68355	0.999999	0.77813	0.977693
GOMF_SNAP_RECEPTOR_ACTIVITY	0.80227	0.986982	0.39978	0.999999	0.26645	0.890141
GOMF_SNARE_BINDING	0.82532	0.986982	0.61499	0.999999	0.57519	0.948885
GOMF_SNORNA_BINDING	0.79163	0.986982	0.99241	0.999999	0.87323	0.984192
GOMF_SNRNP_BINDING	0.72841	0.986982	0.46123	0.999999	0.19924	0.868737
GOMF_SODIUM_PHOSPHATE_SYMPORTER_ACTIVITY	0.79126	0.986982	0.72099	0.999999	0.29394	0.901289
GOMF_SOLUTE_MONOATOMIC_CATION_SYMPORTER_ACTIVITY	0.79038	0.986982	0.74793	0.999999	0.4312	0.919167
GOMF_SPHINGOMYELIN_PHOSPHODIESTERASE_ACTIVITY	0.7665	0.986982	0.90374	0.999999	0.56864	0.947175
GOMF_STEROID_DEHYDROGENASE_ACTIVITY_ACTING_ON_THE_CH_OH_GROUP_OF_DONORS_NAD_OR_NADP_AS_ACCEPTOR	0.77201	0.986982	0.77833	0.999999	0.010519	0.646045
GOMF_STRUCTURAL_CONSTITUENT_OF_MYELIN_SHEATH	0.72645	0.986982	0.83061	0.999999	0.917	0.991985
GOMF_STRUCTURAL_CONSTITUENT_OF_NUCLEAR_PORE	0.74529	0.986982	0.79109	0.999999	0.88636	0.98772
GOMF_SULFOTRANSFERASE_ACTIVITY	0.77638	0.986982	0.85874	0.999999	0.77146	0.976589
GOMF_SUMO_POLYMER_BINDING	0.754	0.986982	0.27039	0.999999	0.023256	0.69525
GOMF_SYNTAXIN_BINDING	0.80056	0.986982	0.75032	0.999999	0.61908	0.958123
GOMF_TESTOSTERONE_17_BETA_DEHYDROGENASE_NADPPLUS_ACTIVITY	0.75325	0.986982	0.49311	0.999999	0.014758	0.651844
GOMF_THYROID_HORMONE_TRANSMEMBRANE_TRANSPORTER_ACTIVITY	0.76661	0.986982	0.59658	0.999999	0.79086	0.978944
GOMF_TRANSCRIPTION_REGULATOR_ACTIVATOR_ACTIVITY	0.73905	0.986982	0.87931	0.999999	0.0079707	0.630572
GOMF_TRANSFERRIN_RECEPTOR_BINDING	0.78538	0.986982	0.40193	0.999999	0.18072	0.862553
GOMF_TRANSFORMING_GROWTH_FACTOR_BETA_RECEPTOR_ACTIVITY_TYPE_I	0.82541	0.986982	0.97136	0.999999	0.044868	0.751049
GOMF_TRANSITION_METAL_ION_BINDING	0.7723	0.986982	0.46219	0.999999	0.21588	0.871619
GOMF_TRANSMEMBRANE_RECEPTOR_PROTEIN_KINASE_ACTIVITY	0.82118	0.986982	0.916	0.999999	0.51097	0.936735
GOMF_TRANSMEMBRANE_RECEPTOR_PROTEIN_PHOSPHATASE_ACTIVITY	0.78966	0.986982	0.66253	0.999999	0.25907	0.889015
GOMF_TRANSMEMBRANE_RECEPTOR_PROTEIN_TYROSINE_KINASE_ACTIVITY	0.79545	0.986982	0.86892	0.999999	0.62858	0.9607
GOMF_TRANSMEMBRANE_TRANSPORTER_BINDING	0.76325	0.986982	0.73326	0.999999	0.58763	0.951762
GOMF_UBIQUITIN_SPECIFIC_PROTEASE_BINDING	0.7758	0.986982	0.72535	0.999999	0.71953	0.969138
GOMF_URIDINE_TRANSMEMBRANE_TRANSPORTER_ACTIVITY	0.75265	0.986982	0.66073	0.999999	0.69083	0.964603
GOMF_VASCULAR_ENDOTHELIAL_GROWTH_FACTOR_RECEPTOR_2_BINDING	0.74059	0.986982	0.51074	0.999999	0.95127	0.995334
GOMF_VASCULAR_ENDOTHELIAL_GROWTH_FACTOR_RECEPTOR_ACTIVITY	0.73632	0.986982	0.53843	0.999999	0.74935	0.972434
GOMF_VERY_LONG_CHAIN_FATTY_ACID_COA_LIGASE_ACTIVITY	0.79739	0.986982	0.75953	0.999999	0.55687	0.945795
GOMF_VITAMIN_B6_BINDING	0.74359	0.986982	0.60518	0.999999	0.91947	0.991985
GOMF_VITAMIN_BINDING	0.80891	0.986982	0.79721	0.999999	0.50832	0.936735
GOMF_VOLTAGE_GATED_MONOATOMIC_ION_CHANNEL_ACTIVITY_INVOLVED_IN_REGULATION_OF_PRESYNAPTIC_MEMBRANE_POTENTIAL	0.73198	0.986982	0.66067	0.999999	0.3074	0.904566
GOMF_VOLTAGE_GATED_POTASSIUM_CHANNEL_ACTIVITY_INVOLVED_IN_VENTRICULAR_CARDIAC_MUSCLE_CELL_ACTION_POTENTIAL_REPOLARIZATION	0.77771	0.986982	0.61423	0.999999	0.64431	0.960969
GOMF_WIDE_PORE_CHANNEL_ACTIVITY	0.80622	0.986982	0.17737	0.9799	0.59943	0.954867
GOMF_ZINC_ION_BINDING	0.78116	0.986982	0.62134	0.999999	0.095271	0.801831
GRAHAM_CML_DIVIDING_VS_NORMAL_DIVIDING_DN	0.81327	0.986982	0.83468	0.999999	0.37232	0.911641
GRATIAS_RETINOBLASTOMA_16Q24	0.73213	0.986982	0.63779	0.999999	0.072894	0.783041
GROSS_HYPOXIA_VIA_HIF1A_ONLY	0.78855	0.986982	0.40252	0.999999	0.84962	0.982736
HAHTOLA_MYCOSIS_FUNGOIDES_DN	0.73168	0.986982	0.50715	0.999999	0.81834	0.980603
HASLINGER_B_CLL_WITH_17P13_DELETION	0.79304	0.986982	0.44779	0.999999	0.79564	0.978944
HASLINGER_B_CLL_WITH_CHROMOSOME_12_TRISOMY	0.77986	0.986982	0.97636	0.999999	0.12544	0.824507
HATADA_METHYLATED_IN_LUNG_CANCER_DN	0.73702	0.986982	0.65839	0.999999	0.99536	0.99883
HEDVAT_ELF4_TARGETS_UP	0.8166	0.986982	0.90014	0.999999	0.81704	0.980415
HERNANDEZ_ABERRANT_MITOSIS_BY_DOCETACEL_2NM_DN	0.81638	0.986982	0.73211	0.999999	0.23447	0.878911
HERNANDEZ_ABERRANT_MITOSIS_BY_DOCETACEL_2NM_UP	0.77967	0.986982	0.7328	0.999999	0.58196	0.951652
HOEGERKORP_CD44_TARGETS_TEMPORAL_DN	0.78882	0.986982	0.72002	0.999999	0.10054	0.805865
HOLLEMAN_DAUNORUBICIN_B_ALL_UP	0.79553	0.986982	0.88403	0.999999	0.36543	0.90929
HOLLEMAN_PREDNISOLONE_RESISTANCE_ALL_DN	0.76751	0.986982	0.7698	0.999999	0.94056	0.994336
HOLLERN_ADENOMYOEPITHELIAL_BREAST_TUMOR	0.8	0.986982	0.77915	0.999999	0.51813	0.937968
HOLLERN_PAPILLARY_BREAST_TUMOR	0.82418	0.986982	0.74882	0.999999	0.46588	0.92756
HOLLMANN_APOPTOSIS_VIA_CD40_DN	0.79829	0.986982	0.9533	0.999999	0.52654	0.940273
HOSHIDA_LIVER_CANCER_LATE_RECURRENCE_UP	0.7945	0.986982	0.72194	0.999999	0.53452	0.94262
HUANG_GATA2_TARGETS_UP	0.76626	0.986982	0.79146	0.999999	0.3603	0.90929
HUMMERICH_MALIGNANT_SKIN_TUMOR_DN	0.81363	0.986982	0.98501	0.999999	0.65983	0.960969
HUMMERICH_SKIN_CANCER_PROGRESSION_DN	0.73954	0.986982	0.11285	0.95162	0.058937	0.7682
HU_GENOTOXIN_ACTION_DIRECT_VS_INDIRECT_4HR	0.82647	0.986982	0.31716	0.999999	0.5707	0.947175
IBRAHIM_NRF1_UP	0.81184	0.986982	0.95949	0.999999	0.65495	0.960969
IBRAHIM_NRF2_DOWN	0.74732	0.986982	0.23883	0.999999	0.015646	0.665151
ICHIBA_GRAFT_VERSUS_HOST_DISEASE_D7_DN	0.78861	0.986982	0.74518	0.999999	0.40902	0.917188
IGLESIAS_E2F_TARGETS_DN	0.80822	0.986982	0.97259	0.999999	0.03622	0.732487
IIZUKA_LIVER_CANCER_PROGRESSION_L1_G1_DN	0.73563	0.986982	0.7417	0.999999	0.62596	0.9607
IVANOVA_HEMATOPOIESIS_EARLY_PROGENITOR	0.77219	0.986982	0.67309	0.999999	0.21273	0.871619
IVANOVA_HEMATOPOIESIS_STEM_CELL	0.76912	0.986982	0.8612	0.999999	0.01485	0.654208
JIANG_TIP30_TARGETS_DN	0.80013	0.986982	0.58474	0.999999	0.44495	0.921496
JINESH_BLEBBISHIELD_TRANSFORMED_STEM_CELL_SPHERES_DN	0.82375	0.986982	0.98024	0.999999	0.16348	0.855296
JOHANSSON_BRAIN_CANCER_EARLY_VS_LATE_UP	0.72846	0.986982	0.57362	0.999999	0.45365	0.924004
JOHNSTONE_PARVB_TARGETS_2_DN	0.82028	0.986982	0.82646	0.999999	0.21997	0.871619
KANG_GLIS3_TARGETS	0.77024	0.986982	0.52105	0.999999	0.49861	0.935631
KANG_IMMORTALIZED_BY_TERT_DN	0.75913	0.986982	0.90075	0.999999	0.04958	0.761501
KAN_RESPONSE_TO_ARSENIC_TRIOXIDE	0.74467	0.986982	0.90254	0.999999	0.04221	0.744572
KAPOSI_LIVER_CANCER_MET_DN	0.76566	0.986982	0.79917	0.999999	0.049545	0.761501
KASLER_HDAC7_TARGETS_1_DN	0.73505	0.986982	0.81147	0.999999	0.53323	0.94262
KEGG_ALPHA_LINOLENIC_ACID_METABOLISM	0.79084	0.986982	0.86828	0.999999	0.72819	0.970548
KEGG_AMYOTROPHIC_LATERAL_SCLEROSIS_ALS	0.80011	0.986982	0.70873	0.999999	0.090225	0.796806
KEGG_BLADDER_CANCER	0.77554	0.986982	0.4655	0.999999	0.6052	0.955702
KEGG_CARDIAC_MUSCLE_CONTRACTION	0.75407	0.986982	0.092141	0.939965	0.58819	0.951772
KEGG_ERBB_SIGNALING_PATHWAY	0.78452	0.986982	0.79853	0.999999	0.60773	0.955883
KEGG_ETHER_LIPID_METABOLISM	0.76625	0.986982	0.6924	0.999999	0.49787	0.935631
KEGG_LEUKOCYTE_TRANSENDOTHELIAL_MIGRATION	0.80247	0.986982	0.78956	0.999999	0.18229	0.863896
KEGG_LINOLEIC_ACID_METABOLISM	0.73098	0.986982	0.90938	0.999999	0.39104	0.914375
KEGG_NEUROTROPHIN_SIGNALING_PATHWAY	0.73263	0.986982	0.51716	0.999999	0.80109	0.979092
KEGG_PEROXISOME	0.73822	0.986982	0.91555	0.999999	0.31188	0.904566
KEGG_PHENYLALANINE_METABOLISM	0.7553	0.986982	0.84584	0.999999	0.84546	0.982668
KEGG_RIG_I_LIKE_RECEPTOR_SIGNALING_PATHWAY	0.76666	0.986982	0.59264	0.999999	0.49745	0.935631
KEGG_SNARE_INTERACTIONS_IN_VESICULAR_TRANSPORT	0.74504	0.986982	0.33185	0.999999	0.17789	0.861038
KEGG_TIGHT_JUNCTION	0.79127	0.986982	0.66205	0.999999	0.58975	0.952661
KEGG_TYROSINE_METABOLISM	0.79414	0.986982	0.69531	0.999999	0.25331	0.884852
KEGG_VEGF_SIGNALING_PATHWAY	0.76948	0.986982	0.83581	0.999999	0.28475	0.899743
KEGG_WNT_SIGNALING_PATHWAY	0.76713	0.986982	0.81277	0.999999	0.38267	0.913273
KIM_ALL_DISORDERS_CALB1_CORR_DN	0.74319	0.986982	0.55471	0.999999	0.52695	0.940414
KIM_GLIS2_TARGETS_UP	0.80248	0.986982	0.91947	0.999999	0.17251	0.859266
KINNEY_DNMT1_METHYLATION_TARGETS	0.75172	0.986982	0.42857	0.999999	0.54509	0.944923
KOHN_EMT_EPITHELIAL	0.79649	0.986982	0.57114	0.999999	0.38753	0.913273
KONDO_COLON_CANCER_HCP_WITH_H3K27ME1	0.81673	0.986982	0.39044	0.999999	0.41397	0.91747
KRISHNAN_FURIN_TARGETS_DN	0.79552	0.986982	0.63611	0.999999	0.2068	0.871619
KUROZUMI_RESPONSE_TO_ONCOCYTIC_VIRUS_AND_CYCLIC_RGD	0.80975	0.986982	0.16712	0.973184	0.85032	0.982736
KYNG_DNA_DAMAGE_BY_4NQO_OR_GAMMA_RADIATION	0.77295	0.986982	0.50016	0.999999	0.93043	0.993527
KYNG_DNA_DAMAGE_BY_UV	0.81162	0.986982	0.65373	0.999999	0.14907	0.843744
KYNG_RESPONSE_TO_H2O2	0.74382	0.986982	0.31552	0.999999	0.56026	0.945996
LANDEMAINE_LUNG_METASTASIS	0.81864	0.986982	0.44589	0.999999	0.19114	0.865228
LANDIS_BREAST_CANCER_PROGRESSION_UP	0.82063	0.986982	0.75885	0.999999	0.33713	0.904566
LANDIS_ERBB2_BREAST_PRENEOPLASTIC_UP	0.77087	0.986982	0.036992	0.846234	0.12562	0.824507
LEE_AGING_CEREBELLUM_UP	0.7558	0.986982	0.51231	0.999999	0.058385	0.7682
LEE_LIVER_CANCER_E2F1_DN	0.81517	0.986982	0.55347	0.999999	0.59876	0.954588
LEE_LIVER_CANCER_MYC_DN	0.8134	0.986982	0.91357	0.999999	0.15392	0.84754
LEE_LIVER_CANCER_MYC_TGFA_DN	0.73609	0.986982	0.77757	0.999999	0.58428	0.951762
LEI_MYB_TARGETS	0.82066	0.986982	0.62958	0.999999	0.14401	0.838948
LIANG_HEMATOPOIESIS_STEM_CELL_NUMBER_SMALL_VS_HUGE_UP	0.73166	0.986982	0.97997	0.999999	0.12781	0.828597
LIAN_LIPA_TARGETS_3M	0.81982	0.986982	0.57896	0.999999	0.97737	0.996841
LIEN_BREAST_CARCINOMA_METAPLASTIC_VS_DUCTAL_UP	0.82351	0.986982	0.99527	0.999999	0.92809	0.993527
LIM_MAMMARY_LUMINAL_MATURE_UP	0.78419	0.986982	0.91728	0.999999	0.82078	0.981056
LINDGREN_BLADDER_CANCER_CLUSTER_1_UP	0.80321	0.986982	0.58039	0.999999	0.53381	0.94262
LINDGREN_BLADDER_CANCER_CLUSTER_3_UP	0.8133	0.986982	0.50439	0.999999	0.93812	0.994063
LIN_TUMOR_ESCAPE_FROM_IMMUNE_ATTACK	0.82116	0.986982	0.60244	0.999999	0.023909	0.69525
LIU_CDX2_TARGETS_UP	0.77303	0.986982	0.47177	0.999999	0.48509	0.932442
LIU_OVARIAN_CANCER_TUMORS_AND_XENOGRAFTS_KINASES_DN	0.8149	0.986982	0.22749	0.999999	0.15973	0.853349
LIU_PROSTATE_CANCER_UP	0.81257	0.986982	0.69278	0.999999	0.7952	0.978944
LIU_VAV3_PROSTATE_CARCINOGENESIS_DN	0.81657	0.986982	0.74916	0.999999	0.027062	0.698257
LIU_VAV3_PROSTATE_CARCINOGENESIS_UP	0.77326	0.986982	0.72221	0.999999	0.39065	0.914375
LI_LUNG_CANCER	0.77378	0.986982	0.14803	0.966777	0.73227	0.97209
LUCAS_HNF4A_TARGETS_DN	0.74583	0.986982	0.34098	0.999999	0.72328	0.969371
MAHADEVAN_IMATINIB_RESISTANCE_DN	0.74148	0.986982	0.95566	0.999999	0.42089	0.917778
MAHADEVAN_IMATINIB_RESISTANCE_UP	0.78131	0.986982	0.2613	0.999999	0.80817	0.979888
MAINA_VHL_TARGETS_DN	0.81954	0.986982	0.71354	0.999999	0.34233	0.904566
MARIADASON_RESPONSE_TO_BUTYRATE_SULINDAC_4	0.81967	0.986982	0.56679	0.999999	0.78568	0.978944
MARKEY_RB1_CHRONIC_LOF_UP	0.79178	0.986982	0.5293	0.999999	0.13	0.830336
MARSON_FOXP3_CORE_DIRECT_TARGETS	0.75736	0.986982	0.52926	0.999999	0.53319	0.94262
MARTINELLI_IMMATURE_NEUTROPHIL_DN	0.76489	0.986982	0.62882	0.999999	0.40055	0.915248
MATHEW_FANCONI_ANEMIA_GENES	0.82276	0.986982	0.46034	0.999999	0.97673	0.996841
MATZUK_MALE_REPRODUCTION_SERTOLI	0.81406	0.986982	0.43792	0.999999	0.39743	0.914848
MATZUK_MATERNAL_EFFECT	0.78572	0.986982	0.65402	0.999999	0.29823	0.901289
MCBRYAN_PUBERTAL_BREAST_3_4WK_UP	0.78165	0.986982	0.92655	0.999999	0.22357	0.872374
MCBRYAN_TERMINAL_END_BUD_DN	0.81353	0.986982	0.40864	0.999999	0.8383	0.982617
MCCABE_HOXC6_TARGETS_CANCER_DN	0.76253	0.986982	0.91141	0.999999	0.25953	0.889015
MCCABE_HOXC6_TARGETS_DN	0.77827	0.986982	0.80862	0.999999	0.54284	0.944923
MCCLUNG_DELTA_FOSB_TARGETS_8WK	0.78974	0.986982	0.86577	0.999999	0.67156	0.96216
MCGARVEY_SILENCED_BY_METHYLATION_IN_COLON_CANCER	0.78711	0.986982	0.66956	0.999999	0.93321	0.993527
MCGOWAN_RSP6_TARGETS_UP	0.82118	0.986982	0.73347	0.999999	0.65725	0.960969
MIKKELSEN_ES_LCP_WITH_H3K4ME3_AND_H3K27ME3	0.74399	0.986982	0.82503	0.999999	0.064618	0.775998
MIKKELSEN_IPS_WITH_HCP_H3K27ME3	0.75999	0.986982	0.65924	0.999999	0.4853	0.932442
MIKKELSEN_MCV6_HCP_WITH_H3K27ME3	0.79318	0.986982	0.30886	0.999999	0.50487	0.936735
MIKKELSEN_MCV6_LCP_WITH_H3K4ME3	0.82619	0.986982	0.61046	0.999999	0.19575	0.866405
MIKKELSEN_MEF_HCP_WITH_H3K27ME3	0.77615	0.986982	0.48541	0.999999	0.21966	0.871619
MIKKELSEN_MEF_HCP_WITH_H3_UNMETHYLATED	0.72963	0.986982	0.8634	0.999999	0.9775	0.996841
MIKKELSEN_MEF_ICP_WITH_H3K27ME3	0.77287	0.986982	0.49253	0.999999	0.73052	0.970991
MIKKELSEN_MEF_ICP_WITH_H3K4ME3_AND_H3K27ME3	0.78397	0.986982	0.528	0.999999	0.19104	0.865228
MIKKELSEN_PARTIALLY_REPROGRAMMED_TO_PLURIPOTENCY	0.81545	0.986982	0.9773	0.999999	0.26117	0.889015
MONNIER_POSTRADIATION_TUMOR_ESCAPE_DN	0.80886	0.986982	0.77538	0.999999	0.33898	0.904566
MONTERO_THYROID_CANCER_POOR_SURVIVAL_DN	0.80979	0.986982	0.6324	0.999999	0.59014	0.952661
MOOTHA_PGC	0.77868	0.986982	0.49322	0.999999	0.36228	0.90929
MOREIRA_RESPONSE_TO_TSA_DN	0.73533	0.986982	0.82843	0.999999	0.25505	0.885517
MOREIRA_RESPONSE_TO_TSA_UP	0.75709	0.986982	0.97754	0.999999	0.13211	0.830336
MUELLER_COMMON_TARGETS_OF_AML_FUSIONS_DN	0.76026	0.986982	0.30473	0.999999	0.222	0.871619
MYLLYKANGAS_AMPLIFICATION_HOT_SPOT_6	0.78154	0.986982	0.86753	0.999999	0.96837	0.996553
NABA_COLLAGENS	0.81104	0.986982	0.42525	0.999999	0.93323	0.993527
NAKAMURA_CANCER_MICROENVIRONMENT_DN	0.76889	0.986982	0.36346	0.999999	0.96199	0.996032
NIKOLSKY_BREAST_CANCER_11Q12_Q14_AMPLICON	0.79575	0.986982	0.93565	0.999999	0.48481	0.932442
NIKOLSKY_BREAST_CANCER_12Q13_Q21_AMPLICON	0.73912	0.986982	0.70484	0.999999	0.18514	0.864682
NIKOLSKY_BREAST_CANCER_15Q26_AMPLICON	0.76894	0.986982	0.90866	0.999999	0.76488	0.973999
NIKOLSKY_BREAST_CANCER_16P13_AMPLICON	0.73909	0.986982	0.28195	0.999999	0.096921	0.801831
NIKOLSKY_BREAST_CANCER_17P11_AMPLICON	0.82174	0.986982	0.68215	0.999999	0.1642	0.855296
NIKOLSKY_BREAST_CANCER_22Q13_AMPLICON	0.77922	0.986982	0.89994	0.999999	0.17746	0.860966
NIKOLSKY_BREAST_CANCER_6P24_P22_AMPLICON	0.82494	0.986982	0.77504	0.999999	0.112	0.816997
NIKOLSKY_BREAST_CANCER_8Q12_Q22_AMPLICON	0.75557	0.986982	0.83562	0.999999	0.81799	0.980603
NOUSHMEHR_GBM_GERMLINE_MUTATED	0.79409	0.986982	0.9482	0.999999	0.66827	0.961641
OKAWA_NEUROBLASTOMA_1P36_31_DELETION	0.76879	0.986982	0.68031	0.999999	0.38291	0.913273
PARK_HSC_VS_MULTIPOTENT_PROGENITORS_UP	0.75473	0.986982	0.63683	0.999999	0.94877	0.995117
PARK_TRETINOIN_RESPONSE_AND_RARA_PLZF_FUSION	0.74582	0.986982	0.69962	0.999999	0.093164	0.800894
PASTURAL_RIZ1_TARGETS_UP	0.81883	0.986982	0.31508	0.999999	0.98602	0.997339
PEDERSEN_METASTASIS_BY_ERBB2_ISOFORM_1	0.80965	0.986982	0.66638	0.999999	0.89042	0.98901
PEDERSEN_METASTASIS_BY_ERBB2_ISOFORM_6	0.78438	0.986982	0.58196	0.999999	0.80964	0.979917
PEDERSEN_METASTASIS_BY_ERBB2_ISOFORM_7	0.78284	0.986982	0.2569	0.999999	0.1502	0.843848
PEREZ_TP53_TARGETS	0.77291	0.986982	0.74583	0.999999	0.10774	0.814318
PETRETTO_HEART_MASS_QTL_CIS_UP	0.76646	0.986982	0.90397	0.999999	0.59083	0.953051
PHONG_TNF_RESPONSE_VIA_P38_COMPLETE	0.76243	0.986982	0.1584	0.968856	0.099893	0.805865
PHONG_TNF_RESPONSE_VIA_P38_PARTIAL	0.74183	0.986982	0.83458	0.999999	0.63682	0.9607
PHONG_TNF_TARGETS_DN	0.78818	0.986982	0.45538	0.999999	0.46675	0.928422
PHONG_TNF_TARGETS_UP	0.75014	0.986982	0.20061	0.987955	0.55593	0.945795
PID_ANGIOPOIETIN_RECEPTOR_PATHWAY	0.73374	0.986982	0.86475	0.999999	0.39636	0.914848
PID_AP1_PATHWAY	0.81231	0.986982	0.33371	0.999999	0.95524	0.99585
PID_AR_TF_PATHWAY	0.80605	0.986982	0.29533	0.999999	0.16298	0.855296
PID_BCR_5PATHWAY	0.73425	0.986982	0.30468	0.999999	0.72749	0.970548
PID_EPO_PATHWAY	0.8245	0.986982	0.41758	0.999999	0.76203	0.973547
PID_ERBB1_RECEPTOR_PROXIMAL_PATHWAY	0.77872	0.986982	0.46245	0.999999	0.5368	0.943153
PID_ER_NONGENOMIC_PATHWAY	0.77489	0.986982	0.86326	0.999999	0.33323	0.904566
PID_FAS_PATHWAY	0.73327	0.986982	0.692	0.999999	0.42627	0.919162
PID_FOXO_PATHWAY	0.78091	0.986982	0.80119	0.999999	0.56871	0.947175
PID_GLYPICAN_1PATHWAY	0.75586	0.986982	0.75412	0.999999	0.65925	0.960969
PID_HEDGEHOG_GLI_PATHWAY	0.78021	0.986982	0.8803	0.999999	0.17622	0.860966
PID_IFNG_PATHWAY	0.77008	0.986982	0.82304	0.999999	0.33862	0.904566
PID_IGF1_PATHWAY	0.74782	0.986982	0.72921	0.999999	0.8485	0.982668
PID_INSULIN_GLUCOSE_PATHWAY	0.80698	0.986982	0.56602	0.999999	0.54875	0.944923
PID_INTEGRIN4_PATHWAY	0.79322	0.986982	0.089876	0.939965	0.7283	0.970548
PID_LKB1_PATHWAY	0.77814	0.986982	0.34907	0.999999	0.80339	0.97947
PID_P38_ALPHA_BETA_PATHWAY	0.82012	0.986982	0.41643	0.999999	0.52406	0.939815
PID_P38_MK2_PATHWAY	0.81776	0.986982	0.62649	0.999999	0.86012	0.983405
PID_PRL_SIGNALING_EVENTS_PATHWAY	0.77312	0.986982	0.70415	0.999999	0.026656	0.698257
PID_RANBP2_PATHWAY	0.78216	0.986982	0.59319	0.999999	0.01911	0.684228
PID_RHOA_PATHWAY	0.80471	0.986982	0.90084	0.999999	0.89168	0.989317
PID_S1P_META_PATHWAY	0.74605	0.986982	0.85166	0.999999	0.55931	0.945865
PID_SYNDECAN_2_PATHWAY	0.73898	0.986982	0.74587	0.999999	0.27308	0.8922
PID_TXA2PATHWAY	0.77102	0.986982	0.81439	0.999999	0.62267	0.958905
PID_WNT_SIGNALING_PATHWAY	0.79962	0.986982	0.83792	0.999999	0.34194	0.904566
PIONTEK_PKD1_TARGETS_UP	0.74439	0.986982	0.43476	0.999999	0.79443	0.978944
PLASARI_TGFB1_TARGETS_1HR_DN	0.74941	0.986982	0.64746	0.999999	0.0029081	0.534807
POMEROY_MEDULLOBLASTOMA_PROGNOSIS_UP	0.76094	0.986982	0.94192	0.999999	0.3761	0.913273
POOLA_INVASIVE_BREAST_CANCER_DN	0.73648	0.986982	0.44716	0.999999	0.85845	0.98331
RAMPON_ENRICHED_LEARNING_ENVIRONMENT_EARLY_UP	0.74997	0.986982	0.27696	0.999999	0.77568	0.977202
RAO_BOUND_BY_SALL4	0.79498	0.986982	0.34741	0.999999	0.12325	0.824507
REACTOME_ACETYLCHOLINE_BINDING_AND_DOWNSTREAM_EVENTS	0.78561	0.986982	0.83582	0.999999	2.3572e-06	0.0066807
REACTOME_ACTIVATED_NOTCH1_TRANSMITS_SIGNAL_TO_THE_NUCLEUS	0.8035	0.986982	0.96358	0.999999	0.56801	0.947175
REACTOME_ACTIVATION_OF_BAD_AND_TRANSLOCATION_TO_MITOCHONDRIA	0.7957	0.986982	0.92423	0.999999	0.29743	0.901289
REACTOME_ACYL_CHAIN_REMODELING_OF_CL	0.73187	0.986982	0.45402	0.999999	0.99952	0.999696
REACTOME_ADRENALINE_NORADRENALINE_INHIBITS_INSULIN_SECRETION	0.73592	0.986982	0.75612	0.999999	0.78596	0.978944
REACTOME_AFLATOXIN_ACTIVATION_AND_DETOXIFICATION	0.8037	0.986982	0.95262	0.999999	0.86587	0.983897
REACTOME_AKT_PHOSPHORYLATES_TARGETS_IN_THE_CYTOSOL	0.78773	0.986982	0.92419	0.999999	0.21956	0.871619
REACTOME_ALPHA_DEFENSINS	0.75831	0.986982	0.6775	0.999999	0.96334	0.996032
REACTOME_ALPHA_PROTEIN_KINASE_1_SIGNALING_PATHWAY	0.81498	0.986982	0.95873	0.999999	0.66352	0.961073
REACTOME_AMPK_INHIBITS_CHREBP_TRANSCRIPTIONAL_ACTIVATION_ACTIVITY	0.77452	0.986982	0.80308	0.999999	0.65067	0.960969
REACTOME_APOBEC3G_MEDIATED_RESISTANCE_TO_HIV_1_INFECTION	0.80765	0.986982	0.68859	0.999999	0.71422	0.967986
REACTOME_ARACHIDONATE_PRODUCTION_FROM_DAG	0.79788	0.986982	0.89019	0.999999	0.19695	0.867041
REACTOME_ASSEMBLY_AND_CELL_SURFACE_PRESENTATION_OF_NMDA_RECEPTORS	0.78763	0.986982	0.91184	0.999999	0.70684	0.967694
REACTOME_BINDING_AND_UPTAKE_OF_LIGANDS_BY_SCAVENGER_RECEPTORS	0.7284	0.986982	0.62372	0.999999	0.29375	0.901289
REACTOME_BMAL1_CLOCK_NPAS2_ACTIVATES_CIRCADIAN_GENE_EXPRESSION	0.79085	0.986982	0.59788	0.999999	0.16204	0.855296
REACTOME_BUDDING_AND_MATURATION_OF_HIV_VIRION	0.81625	0.986982	0.88801	0.999999	0.36065	0.90929
REACTOME_CD28_CO_STIMULATION	0.76054	0.986982	0.60113	0.999999	0.34022	0.904566
REACTOME_CELL_JUNCTION_ORGANIZATION	0.73968	0.986982	0.8163	0.999999	0.55543	0.945795
REACTOME_CHOLESTEROL_BIOSYNTHESIS	0.73475	0.986982	0.75507	0.999999	0.75047	0.972434
REACTOME_CHREBP_ACTIVATES_METABOLIC_GENE_EXPRESSION	0.77651	0.986982	0.60736	0.999999	0.73731	0.972434
REACTOME_CLASS_I_PEROXISOMAL_MEMBRANE_PROTEIN_IMPORT	0.73566	0.986982	0.97668	0.999999	0.068767	0.779839
REACTOME_COLLAGEN_CHAIN_TRIMERIZATION	0.81104	0.986982	0.42525	0.999999	0.93323	0.993527
REACTOME_COLLAGEN_FORMATION	0.74125	0.986982	0.70151	0.999999	0.82328	0.981056
REACTOME_COMMON_PATHWAY_OF_FIBRIN_CLOT_FORMATION	0.79436	0.986982	0.91447	0.999999	0.63713	0.9607
REACTOME_COMPLEX_I_BIOGENESIS	0.79155	0.986982	0.89245	0.999999	0.95738	0.995856
REACTOME_CONSTITUTIVE_SIGNALING_BY_EGFRVIII	0.7483	0.986982	0.56644	0.999999	0.61079	0.956523
REACTOME_CONSTITUTIVE_SIGNALING_BY_OVEREXPRESSED_ERBB2	0.76839	0.986982	0.51452	0.999999	0.967	0.996179
REACTOME_CREB1_PHOSPHORYLATION_THROUGH_NMDA_RECEPTOR_MEDIATED_ACTIVATION_OF_RAS_SIGNALING	0.81759	0.986982	0.94119	0.999999	0.55978	0.945865
REACTOME_DAP12_SIGNALING	0.75725	0.986982	0.18438	0.981282	0.48876	0.933229
REACTOME_DEFECTIVE_LFNG_CAUSES_SCDO3	0.77992	0.986982	0.97804	0.999999	0.72301	0.969371
REACTOME_DIGESTION	0.81507	0.986982	0.4786	0.999999	0.56925	0.947175
REACTOME_DOWNREGULATION_OF_ERBB2_ERBB3_SIGNALING	0.75677	0.986982	0.81642	0.999999	0.67248	0.962317
REACTOME_DOWNREGULATION_OF_SMAD2_3_SMAD4_TRANSCRIPTIONAL_ACTIVITY	0.8205	0.986982	0.62331	0.999999	0.088827	0.796806
REACTOME_DOWNSTREAM_SIGNAL_TRANSDUCTION	0.76491	0.986982	0.47443	0.999999	0.81221	0.979953
REACTOME_DRUG_ADME	0.80623	0.986982	0.90475	0.999999	0.57233	0.948054
REACTOME_EGFR_DOWNREGULATION	0.78494	0.986982	0.77646	0.999999	0.23207	0.878485
REACTOME_ELECTRIC_TRANSMISSION_ACROSS_GAP_JUNCTIONS	0.74768	0.986982	0.63369	0.999999	0.47702	0.931348
REACTOME_EPHA_MEDIATED_GROWTH_CONE_COLLAPSE	0.77361	0.986982	0.81973	0.999999	0.7961	0.978944
REACTOME_EPHB_MEDIATED_FORWARD_SIGNALING	0.73081	0.986982	0.29187	0.999999	0.57933	0.951101
REACTOME_ERKS_ARE_INACTIVATED	0.73066	0.986982	0.72269	0.999999	0.026169	0.698257
REACTOME_ERYTHROPOIETIN_ACTIVATES_PHOSPHOLIPASE_C_GAMMA_PLCG	0.74266	0.986982	0.59039	0.999999	0.77352	0.977083
REACTOME_ERYTHROPOIETIN_ACTIVATES_STAT5	0.7325	0.986982	0.48948	0.999999	0.87636	0.985206
REACTOME_ESR_MEDIATED_SIGNALING	0.7811	0.986982	0.77635	0.999999	0.20277	0.87141
REACTOME_EXPORT_OF_VIRAL_RIBONUCLEOPROTEINS_FROM_NUCLEUS	0.81541	0.986982	0.90344	0.999999	0.94749	0.994747
REACTOME_FATTY_ACIDS	0.82399	0.986982	0.52223	0.999999	0.16415	0.855296
REACTOME_FORMATION_OF_APOPTOSOME	0.79321	0.986982	0.7303	0.999999	0.03507	0.732487
REACTOME_G2_M_DNA_REPLICATION_CHECKPOINT	0.7885	0.986982	0.86378	0.999999	0.14727	0.841396
REACTOME_GENE_AND_PROTEIN_EXPRESSION_BY_JAK_STAT_SIGNALING_AFTER_INTERLEUKIN_12_STIMULATION	0.80188	0.986982	0.75358	0.999999	0.083327	0.793807
REACTOME_GLUTAMATE_AND_GLUTAMINE_METABOLISM	0.78425	0.986982	0.85238	0.999999	0.34429	0.904566
REACTOME_GLYCOGEN_STORAGE_DISEASES	0.77349	0.986982	0.87652	0.999999	0.94545	0.994663
REACTOME_GLYCOGEN_SYNTHESIS	0.79267	0.986982	0.95896	0.999999	0.7984	0.978944
REACTOME_GOLGI_ASSOCIATED_VESICLE_BIOGENESIS	0.73677	0.986982	0.4116	0.999999	0.84947	0.982736
REACTOME_HEME_SIGNALING	0.79734	0.986982	0.73292	0.999999	0.21242	0.871619
REACTOME_HISTIDINE_CATABOLISM	0.7437	0.986982	0.48013	0.999999	0.36453	0.90929
REACTOME_HS_GAG_DEGRADATION	0.72965	0.986982	0.4914	0.999999	0.059173	0.7682
REACTOME_INSERTION_OF_TAIL_ANCHORED_PROTEINS_INTO_THE_ENDOPLASMIC_RETICULUM_MEMBRANE	0.76322	0.986982	0.4303	0.999999	0.056111	0.7682
REACTOME_INTERFERON_GAMMA_SIGNALING	0.72771	0.986982	0.62934	0.999999	0.19015	0.865228
REACTOME_INTERLEUKIN_17_SIGNALING	0.8194	0.986982	0.70174	0.999999	0.22992	0.876224
REACTOME_INTERLEUKIN_2_SIGNALING	0.81939	0.986982	0.32986	0.999999	0.98032	0.996841
REACTOME_INTERLEUKIN_37_SIGNALING	0.77687	0.986982	0.83455	0.999999	0.19858	0.86781
REACTOME_INTRINSIC_PATHWAY_OF_FIBRIN_CLOT_FORMATION	0.73401	0.986982	0.42298	0.999999	0.79978	0.978944
REACTOME_IRON_UPTAKE_AND_TRANSPORT	0.746	0.986982	0.67868	0.999999	0.48026	0.931768
REACTOME_KETONE_BODY_METABOLISM	0.73366	0.986982	0.78129	0.999999	0.79239	0.978944
REACTOME_KILLING_MECHANISMS	0.82638	0.986982	0.77869	0.999999	0.18819	0.865228
REACTOME_LEISHMANIA_INFECTION	0.79059	0.986982	0.77813	0.999999	0.069865	0.779839
REACTOME_LGI_ADAM_INTERACTIONS	0.80462	0.986982	0.95556	0.999999	0.72184	0.969371
REACTOME_LIGAND_RECEPTOR_INTERACTIONS	0.81564	0.986982	0.4905	0.999999	0.63949	0.9607
REACTOME_LISTERIA_MONOCYTOGENES_ENTRY_INTO_HOST_CELLS	0.7902	0.986982	0.89481	0.999999	0.47476	0.931108
REACTOME_LRR_FLII_INTERACTING_PROTEIN_1_LRRFIP1_ACTIVATES_TYPE_I_IFN_PRODUCTION	0.75252	0.986982	0.78063	0.999999	0.21868	0.871619
REACTOME_MAP2K_AND_MAPK_ACTIVATION	0.78904	0.986982	0.6546	0.999999	0.67605	0.962317
REACTOME_MATURATION_OF_SARS_COV_1_SPIKE_PROTEIN	0.82233	0.986982	0.7153	0.999999	0.22117	0.871619
REACTOME_MECP2_REGULATES_TRANSCRIPTION_FACTORS	0.73006	0.986982	0.60898	0.999999	0.3999	0.915159
REACTOME_METABOLIC_DISORDERS_OF_BIOLOGICAL_OXIDATION_ENZYMES	0.73749	0.986982	0.27176	0.999999	0.44638	0.921815
REACTOME_MET_ACTIVATES_RAP1_AND_RAC1	0.73838	0.986982	0.63492	0.999999	0.6075	0.955883
REACTOME_MISCELLANEOUS_SUBSTRATES	0.80675	0.986982	0.65743	0.999999	0.36571	0.90929
REACTOME_MRNA_EDITING_C_TO_U_CONVERSION	0.7612	0.986982	0.75858	0.999999	0.71933	0.969138
REACTOME_NEF_MEDIATED_CD8_DOWN_REGULATION	0.79387	0.986982	0.79711	0.999999	0.63728	0.9607
REACTOME_NEGATIVE_REGULATION_OF_FGFR1_SIGNALING	0.82283	0.986982	0.9735	0.999999	0.084942	0.796702
REACTOME_NEGATIVE_REGULATION_OF_TCF_DEPENDENT_SIGNALING_BY_WNT_LIGAND_ANTAGONISTS	0.74633	0.986982	0.78479	0.999999	0.22877	0.875467
REACTOME_NF_KB_IS_ACTIVATED_AND_SIGNALS_SURVIVAL	0.8177	0.986982	0.8369	0.999999	0.99282	0.99883
REACTOME_NUCLEAR_SIGNALING_BY_ERBB4	0.79043	0.986982	0.94717	0.999999	0.34282	0.904566
REACTOME_NUCLEOTIDE_BINDING_DOMAIN_LEUCINE_RICH_REPEAT_CONTAINING_RECEPTOR_NLR_SIGNALING_PATHWAYS	0.74684	0.986982	0.8722	0.999999	0.81332	0.979953
REACTOME_NUCLEOTIDE_CATABOLISM	0.75536	0.986982	0.77613	0.999999	0.63274	0.9607
REACTOME_OVARIAN_TUMOR_DOMAIN_PROTEASES	0.82615	0.986982	0.77578	0.999999	0.9077	0.99051
REACTOME_P38MAPK_EVENTS	0.79368	0.986982	0.88168	0.999999	0.95287	0.995512
REACTOME_P75NTR_NEGATIVELY_REGULATES_CELL_CYCLE_VIA_SC1	0.81798	0.986982	0.42157	0.999999	0.3034	0.902546
REACTOME_PARACETAMOL_ADME	0.80762	0.986982	0.9418	0.999999	0.64775	0.960969
REACTOME_PARASITE_INFECTION	0.74328	0.986982	0.66714	0.999999	0.016877	0.676871
REACTOME_PECAM1_INTERACTIONS	0.79331	0.986982	0.6113	0.999999	0.35534	0.906925
REACTOME_PEROXISOMAL_LIPID_METABOLISM	0.74244	0.986982	0.55106	0.999999	0.74736	0.972434
REACTOME_PHASE_3_RAPID_REPOLARISATION	0.81149	0.986982	0.78946	0.999999	0.85207	0.982736
REACTOME_PI3K_AKT_SIGNALING_IN_CANCER	0.74617	0.986982	0.72646	0.999999	0.28021	0.897214
REACTOME_PLATELET_ACTIVATION_SIGNALING_AND_AGGREGATION	0.76693	0.986982	0.97607	0.999999	0.88023	0.985741
REACTOME_POLYMERASE_SWITCHING	0.78709	0.986982	0.94811	0.999999	0.99637	0.99883
REACTOME_POST_TRANSCRIPTIONAL_SILENCING_BY_SMALL_RNAS	0.7403	0.986982	0.92901	0.999999	0.31603	0.904566
REACTOME_PRE_NOTCH_PROCESSING_IN_THE_ENDOPLASMIC_RETICULUM	0.77725	0.986982	0.98567	0.999999	0.27657	0.895051
REACTOME_PROSTANOID_LIGAND_RECEPTORS	0.7614	0.986982	0.36359	0.999999	0.32272	0.904566
REACTOME_PURINE_CATABOLISM	0.79912	0.986982	0.52661	0.999999	0.73397	0.972434
REACTOME_RAS_ACTIVATION_UPON_CA2_INFLUX_THROUGH_NMDA_RECEPTOR	0.81539	0.986982	0.96727	0.999999	0.94805	0.994896
REACTOME_RECYCLING_OF_EIF2_GDP	0.77503	0.986982	0.7169	0.999999	0.44243	0.920686
REACTOME_REDUCTION_OF_CYTOSOLIC_CA_LEVELS	0.77195	0.986982	0.44949	0.999999	0.72265	0.969371
REACTOME_REGULATED_NECROSIS	0.79612	0.986982	0.86223	0.999999	0.61005	0.95612
REACTOME_REGULATION_OF_FOXO_TRANSCRIPTIONAL_ACTIVITY_BY_ACETYLATION	0.73369	0.986982	0.50038	0.999999	0.87953	0.985741
REACTOME_REGULATION_OF_PTEN_GENE_TRANSCRIPTION	0.81356	0.986982	0.35483	0.999999	0.5069	0.936735
REACTOME_REGULATION_OF_PTEN_MRNA_TRANSLATION	0.72894	0.986982	0.81905	0.999999	0.49327	0.933354
REACTOME_REGULATION_OF_RUNX1_EXPRESSION_AND_ACTIVITY	0.76159	0.986982	0.89408	0.999999	0.67688	0.962317
REACTOME_REMOVAL_OF_AMINOTERMINAL_PROPEPTIDES_FROM_GAMMA_CARBOXYLATED_PROTEINS	0.76457	0.986982	0.91611	0.999999	0.51301	0.936735
REACTOME_RESPONSE_TO_METAL_IONS	0.76539	0.986982	0.78558	0.999999	0.45284	0.923519
REACTOME_RHOT1_GTPASE_CYCLE	0.76944	0.986982	0.13023	0.956125	0.95645	0.99585
REACTOME_RHO_GTPASES_ACTIVATE_IQGAPS	0.75835	0.986982	0.63535	0.999999	0.61309	0.956607
REACTOME_RHO_GTPASES_ACTIVATE_PAKS	0.78303	0.986982	0.97447	0.999999	0.49152	0.933335
REACTOME_RNA_POLYMERASE_II_TRANSCRIPTION_TERMINATION	0.81323	0.986982	0.84506	0.999999	0.16874	0.856902
REACTOME_RNA_POLYMERASE_I_TRANSCRIPTION_INITIATION	0.75137	0.986982	0.55088	0.999999	0.11503	0.82279
REACTOME_RND3_GTPASE_CYCLE	0.77041	0.986982	0.95072	0.999999	0.50567	0.936735
REACTOME_ROLE_OF_ABL_IN_ROBO_SLIT_SIGNALING	0.82385	0.986982	0.65471	0.999999	0.62949	0.9607
REACTOME_ROLE_OF_LAT2_NTAL_LAB_ON_CALCIUM_MOBILIZATION	0.74752	0.986982	0.15592	0.968856	0.49088	0.933335
REACTOME_RRNA_MODIFICATION_IN_THE_MITOCHONDRION	0.81187	0.986982	0.75619	0.999999	0.92656	0.993527
REACTOME_RRNA_PROCESSING_IN_THE_MITOCHONDRION	0.78975	0.986982	0.82804	0.999999	0.78474	0.978944
REACTOME_RUNX1_INTERACTS_WITH_CO_FACTORS_WHOSE_PRECISE_EFFECT_ON_RUNX1_TARGETS_IS_NOT_KNOWN	0.79788	0.986982	0.47845	0.999999	0.63448	0.9607
REACTOME_RUNX3_REGULATES_CDKN1A_TRANSCRIPTION	0.73525	0.986982	0.86583	0.999999	0.20414	0.87141
REACTOME_SENSORY_PERCEPTION_OF_TASTE	0.75093	0.986982	0.55855	0.999999	0.11844	0.824507
REACTOME_SERINE_BIOSYNTHESIS	0.79841	0.986982	0.80448	0.999999	0.56163	0.946252
REACTOME_SIGNALING_BY_BMP	0.72864	0.986982	0.31979	0.999999	0.13231	0.830336
REACTOME_SIGNALING_BY_ERBB2	0.77731	0.986982	0.79976	0.999999	0.82757	0.981698
REACTOME_SIGNALING_BY_FGFR2	0.7879	0.986982	0.85992	0.999999	0.28416	0.899743
REACTOME_SIGNALING_BY_FGFR4	0.79411	0.986982	0.79021	0.999999	0.45487	0.924225
REACTOME_SIGNALING_BY_NOTCH3	0.73234	0.986982	0.97688	0.999999	0.13271	0.830336
REACTOME_SIGNALING_BY_NTRKS	0.74191	0.986982	0.41231	0.999999	0.65601	0.960969
REACTOME_SIGNALING_BY_NUCLEAR_RECEPTORS	0.73115	0.986982	0.74988	0.999999	0.14326	0.838948
REACTOME_SIGNALING_BY_PTK6	0.79958	0.986982	0.71147	0.999999	0.59459	0.954227
REACTOME_SIGNALLING_TO_ERKS	0.79536	0.986982	0.75348	0.999999	0.68545	0.963898
REACTOME_SIGNALLING_TO_RAS	0.74087	0.986982	0.80025	0.999999	0.94705	0.994663
REACTOME_SODIUM_COUPLED_PHOSPHATE_COTRANSPORTERS	0.79052	0.986982	0.67805	0.999999	0.062712	0.770991
REACTOME_SULFIDE_OXIDATION_TO_SULFATE	0.72941	0.986982	0.50056	0.999999	0.75589	0.972434
REACTOME_SUMOYLATION_OF_DNA_METHYLATION_PROTEINS	0.76717	0.986982	0.085038	0.931886	0.094835	0.801831
REACTOME_SYNTHESIS_OF_LEUKOTRIENES_LT_AND_EOXINS_EX	0.80534	0.986982	0.85004	0.999999	0.71242	0.967986
REACTOME_SYNTHESIS_SECRETION_AND_DEACYLATION_OF_GHRELIN	0.82599	0.986982	0.82589	0.999999	0.56517	0.946519
REACTOME_SYNTHESIS_SECRETION_AND_INACTIVATION_OF_GLUCAGON_LIKE_PEPTIDE_1_GLP_1	0.75459	0.986982	0.82429	0.999999	0.62006	0.958193
REACTOME_TANDEM_PORE_DOMAIN_POTASSIUM_CHANNELS	0.78637	0.986982	0.49454	0.999999	0.66164	0.960969
REACTOME_TERMINAL_PATHWAY_OF_COMPLEMENT	0.82438	0.986982	0.91834	0.999999	0.2316	0.878485
REACTOME_TGF_BETA_RECEPTOR_SIGNALING_ACTIVATES_SMADS	0.77372	0.986982	0.85642	0.999999	0.267	0.890141
REACTOME_THE_FATTY_ACID_CYCLING_MODEL	0.74419	0.986982	0.7512	0.999999	0.896	0.989451
REACTOME_THYROXINE_BIOSYNTHESIS	0.73662	0.986982	0.86763	0.999999	0.41907	0.91747
REACTOME_TICAM1_TRAF6_DEPENDENT_INDUCTION_OF_TAK1_COMPLEX	0.81784	0.986982	0.90739	0.999999	0.84291	0.982668
REACTOME_TP53_REGULATES_TRANSCRIPTION_OF_GENES_INVOLVED_IN_CYTOCHROME_C_RELEASE	0.77365	0.986982	0.69777	0.999999	0.16747	0.856902
REACTOME_TRAF6_MEDIATED_INDUCTION_OF_TAK1_COMPLEX_WITHIN_TLR4_COMPLEX	0.8213	0.986982	0.93735	0.999999	0.6291	0.9607
REACTOME_TRAFFICKING_OF_MYRISTOYLATED_PROTEINS_TO_THE_CILIUM	0.79267	0.986982	0.57026	0.999999	0.73126	0.971418
REACTOME_TRANSLESION_SYNTHESIS_BY_Y_FAMILY_DNA_POLYMERASES_BYPASSES_LESIONS_ON_DNA_TEMPLATE	0.78676	0.986982	0.79033	0.999999	0.96912	0.996553
REACTOME_TRANSMISSION_ACROSS_CHEMICAL_SYNAPSES	0.73144	0.986982	0.86099	0.999999	0.016447	0.673931
REACTOME_TRANSPORT_OF_MATURE_TRANSCRIPT_TO_CYTOPLASM	0.80824	0.986982	0.90583	0.999999	0.51701	0.937968
REACTOME_TRNA_PROCESSING_IN_THE_NUCLEUS	0.80858	0.986982	0.91075	0.999999	0.81809	0.980603
REACTOME_UNFOLDED_PROTEIN_RESPONSE_UPR	0.73366	0.986982	0.50655	0.999999	0.2009	0.869351
REACTOME_VITAMINS	0.77676	0.986982	0.13317	0.956125	0.22836	0.875079
REACTOME_VITAMIN_B5_PANTOTHENATE_METABOLISM	0.79924	0.986982	0.8931	0.999999	0.22617	0.875073
REACTOME_WNT_MEDIATED_ACTIVATION_OF_DVL	0.81767	0.986982	0.4056	0.999999	0.82356	0.981056
RIZKI_TUMOR_INVASIVENESS_2D_DN	0.82329	0.986982	0.33905	0.999999	0.65439	0.960969
RODRIGUES_NTN1_AND_DCC_TARGETS	0.79232	0.986982	0.70899	0.999999	0.068404	0.779839
RODRIGUES_NTN1_TARGETS_UP	0.76996	0.986982	0.35591	0.999999	0.060317	0.769222
RODRIGUES_THYROID_CARCINOMA_UP	0.7888	0.986982	0.84771	0.999999	0.40505	0.915456
ROVERSI_GLIOMA_LOH_REGIONS	0.73675	0.986982	0.52539	0.999999	0.33059	0.904566
ROYLANCE_BREAST_CANCER_16Q_COPY_NUMBER_DN	0.77389	0.986982	0.68229	0.999999	0.41439	0.91747
SABATES_COLORECTAL_ADENOMA_UP	0.73944	0.986982	0.91129	0.999999	0.9914	0.99883
SAKAI_CHRONIC_HEPATITIS_VS_LIVER_CANCER_UP	0.72952	0.986982	0.83873	0.999999	0.60324	0.955702
SALVADOR_MARTIN_PEDIATRIC_TBD_ANTI_TNF_THERAPY_NONRESPONDER_POST_TREATMENT_UP	0.80539	0.986982	0.38222	0.999999	0.91212	0.991326
SASAI_RESISTANCE_TO_NEOPLASTIC_TRANSFROMATION	0.78883	0.986982	0.43655	0.999999	0.64396	0.960969
SASSON_RESPONSE_TO_GONADOTROPHINS_UP	0.78317	0.986982	0.76673	0.999999	0.70032	0.966321
SATO_SILENCED_BY_METHYLATION_IN_PANCREATIC_CANCER_1	0.72837	0.986982	0.4048	0.999999	0.82899	0.98182
SA_PROGRAMMED_CELL_DEATH	0.76814	0.986982	0.77943	0.999999	0.29464	0.901289
SCHAEFFER_PROSTATE_DEVELOPMENT_12HR_DN	0.78162	0.986982	0.84056	0.999999	0.38471	0.913273
SCHAEFFER_PROSTATE_DEVELOPMENT_12HR_UP	0.73639	0.986982	0.37218	0.999999	0.23932	0.880187
SCHAEFFER_PROSTATE_DEVELOPMENT_AND_CANCER_BOX3	0.81391	0.986982	0.78048	0.999999	0.39746	0.914848
SCHLOSSER_MYC_AND_SERUM_RESPONSE_SYNERGY	0.78369	0.986982	0.6665	0.999999	0.25711	0.887774
SCHLOSSER_SERUM_RESPONSE_AUGMENTED_BY_MYC	0.73622	0.986982	0.89365	0.999999	0.33126	0.904566
SCHRAETS_MLL_TARGETS_DN	0.73814	0.986982	0.80845	0.999999	0.49764	0.935631
SENESE_HDAC1_TARGETS_DN	0.77823	0.986982	0.87024	0.999999	0.087785	0.796702
SENGUPTA_NASOPHARYNGEAL_CARCINOMA_WITH_LMP1_UP	0.79989	0.986982	0.85793	0.999999	0.29347	0.901289
SHETH_LIVER_CANCER_VS_TXNIP_LOSS_PAM5	0.81232	0.986982	0.40879	0.999999	0.278	0.895916
SHETH_LIVER_CANCER_VS_TXNIP_LOSS_PAM6	0.74414	0.986982	0.17043	0.976214	0.033483	0.730368
SILIGAN_TARGETS_OF_EWS_FLI1_FUSION_UP	0.76351	0.986982	0.48185	0.999999	0.24873	0.881545
SIMBULAN_UV_RESPONSE_NORMAL_UP	0.75235	0.986982	0.84063	0.999999	0.82506	0.981056
SLEBOS_HEAD_AND_NECK_CANCER_WITH_HPV_UP	0.82498	0.986982	0.76749	0.999999	0.84676	0.982668
SMID_BREAST_CANCER_BASAL_UP	0.80751	0.986982	0.87922	0.999999	0.6406	0.960872
SMID_BREAST_CANCER_ERBB2_UP	0.73058	0.986982	0.41707	0.999999	0.55863	0.945795
SMID_BREAST_CANCER_LUMINAL_B_DN	0.75155	0.986982	0.86912	0.999999	0.54407	0.944923
SMID_BREAST_CANCER_RELAPSE_IN_BONE_UP	0.74832	0.986982	0.67825	0.999999	0.49918	0.935631
SMID_BREAST_CANCER_RELAPSE_IN_LUNG_DN	0.74878	0.986982	0.97873	0.999999	0.13237	0.830336
SMIRNOV_CIRCULATING_ENDOTHELIOCYTES_IN_CANCER_UP	0.79415	0.986982	0.85053	0.999999	0.58325	0.951762
SNIJDERS_AMPLIFIED_IN_HEAD_AND_NECK_TUMORS	0.79734	0.986982	0.76298	0.999999	0.0413	0.744572
SOGA_COLORECTAL_CANCER_MYC_DN	0.82619	0.986982	0.89902	0.999999	0.69727	0.965827
SPIRA_SMOKERS_LUNG_CANCER_DN	0.79908	0.986982	0.92964	0.999999	0.059788	0.7682
STEIN_ESR1_TARGETS	0.79706	0.986982	0.54238	0.999999	0.73727	0.972434
STONER_ESOPHAGEAL_CARCINOGENESIS_DN	0.75138	0.986982	0.3648	0.999999	0.31911	0.904566
STONER_ESOPHAGEAL_CARCINOGENESIS_UP	0.80506	0.986982	0.77779	0.999999	0.48866	0.933229
SUH_COEXPRESSED_WITH_ID1_AND_ID2_UP	0.72704	0.986982	0.67681	0.999999	0.17441	0.860966
SUZUKI_RESPONSE_TO_TSA_AND_DECITABINE_1A	0.77144	0.986982	0.66597	0.999999	0.0022503	0.534807
SWEET_KRAS_TARGETS_DN	0.74676	0.986982	0.975	0.999999	0.47951	0.931768
TAKEDA_TARGETS_OF_NUP98_HOXA9_FUSION_6HR_DN	0.79318	0.986982	0.47444	0.999999	0.92822	0.993527
TAKEDA_TARGETS_OF_NUP98_HOXA9_FUSION_8D_DN	0.73702	0.986982	0.43001	0.999999	0.7619	0.973547
TANG_SENESCENCE_TP53_TARGETS_UP	0.82294	0.986982	0.50049	0.999999	0.31629	0.904566
TARTE_PLASMA_CELL_VS_B_LYMPHOCYTE_DN	0.81189	0.986982	0.38276	0.999999	0.87419	0.984542
TAVAZOIE_METASTASIS	0.8129	0.986982	0.76895	0.999999	0.8956	0.989451
TAVOR_CEBPA_TARGETS_DN	0.79553	0.986982	0.10951	0.95162	0.97096	0.996553
TAVOR_CEBPA_TARGETS_UP	0.77159	0.986982	0.7928	0.999999	0.6522	0.960969
TESAR_ALK_TARGETS_HUMAN_ES_5D_UP	0.792	0.986982	0.17568	0.979102	0.64131	0.960922
TOMIDA_LUNG_CANCER_POOR_SURVIVAL	0.74083	0.986982	0.41449	0.999999	0.31773	0.904566
TOMIDA_METASTASIS_DN	0.81114	0.986982	0.58065	0.999999	0.87173	0.983988
TOMLINS_PROSTATE_CANCER_DN	0.74432	0.986982	0.60573	0.999999	0.2551	0.885517
TONKS_TARGETS_OF_RUNX1_RUNX1T1_FUSION_SUSTAINED_IN_GRANULOCYTE_UP	0.81602	0.986982	0.58722	0.999999	0.65434	0.960969
TOOKER_GEMCITABINE_RESISTANCE_DN	0.73576	0.986982	0.59927	0.999999	0.73773	0.972434
TSAI_RESPONSE_TO_RADIATION_THERAPY	0.75788	0.986982	0.71756	0.999999	0.5714	0.947729
TURASHVILI_BREAST_CARCINOMA_DUCTAL_VS_LOBULAR_DN	0.79804	0.986982	0.75678	0.999999	0.58062	0.951107
TURASHVILI_BREAST_CARCINOMA_DUCTAL_VS_LOBULAR_UP	0.72654	0.986982	0.52908	0.999999	0.45909	0.924892
TURJANSKI_MAPK11_TARGETS	0.79514	0.986982	0.71634	0.999999	0.38385	0.913273
VALK_AML_CLUSTER_11	0.77227	0.986982	0.72905	0.999999	0.3209	0.904566
VALK_AML_WITH_FLT3_ITD	0.80239	0.986982	0.78458	0.999999	0.40433	0.915456
VANASSE_BCL2_TARGETS_UP	0.81597	0.986982	0.79809	0.999999	0.82123	0.981056
VANDESLUIS_COMMD1_TARGETS_GROUP_3_DN	0.78929	0.986982	0.80756	0.999999	0.1624	0.855296
VANDESLUIS_COMMD1_TARGETS_GROUP_4_DN	0.82578	0.986982	0.71553	0.999999	0.077338	0.786978
VANDESLUIS_NORMAL_EMBRYOS_DN	0.7757	0.986982	0.93926	0.999999	0.52754	0.940524
VANHARANTA_UTERINE_FIBROID_DN	0.81147	0.986982	0.4928	0.999999	0.68924	0.964385
VANHARANTA_UTERINE_FIBROID_UP	0.7365	0.986982	0.43865	0.999999	0.035904	0.732487
VARELA_ZMPSTE24_TARGETS_UP	0.73064	0.986982	0.63529	0.999999	0.66264	0.960969
VERHAAK_AML_WITH_NPM1_MUTATED_UP	0.77577	0.986982	0.70741	0.999999	0.043795	0.747676
VERRECCHIA_RESPONSE_TO_TGFB1_C1	0.80811	0.986982	0.85819	0.999999	0.54945	0.944923
VILIMAS_NOTCH1_TARGETS_UP	0.8129	0.986982	0.24753	0.999999	0.90654	0.99051
WAMUNYOKOLI_OVARIAN_CANCER_LMP_DN	0.75891	0.986982	0.89101	0.999999	0.22701	0.875079
WANG_BARRETTS_ESOPHAGUS_DN	0.7636	0.986982	0.82942	0.999999	0.42617	0.919162
WANG_NEOPLASTIC_TRANSFORMATION_BY_CCND1_MYC	0.81718	0.986982	0.93989	0.999999	0.83434	0.982617
WANG_RESPONSE_TO_BEXAROTENE_DN	0.78746	0.986982	0.64509	0.999999	0.47151	0.931059
WANG_RESPONSE_TO_BEXAROTENE_UP	0.80311	0.986982	0.46922	0.999999	0.28356	0.899271
WANG_RESPONSE_TO_GSK3_INHIBITOR_SB216763_DN	0.77633	0.986982	0.78509	0.999999	0.75074	0.972434
WANG_TUMOR_INVASIVENESS_DN	0.76691	0.986982	0.96564	0.999999	0.60746	0.955883
WATANABE_ULCERATIVE_COLITIS_WITH_CANCER_UP	0.82021	0.986982	0.19313	0.984434	0.8506	0.982736
WEBER_METHYLATED_ICP_IN_FIBROBLAST	0.72962	0.986982	0.33707	0.999999	0.98365	0.996989
WEINMANN_ADAPTATION_TO_HYPOXIA_UP	0.78442	0.986982	0.59979	0.999999	0.64767	0.960969
WEI_MYCN_TARGETS_WITH_E_BOX	0.78911	0.986982	0.77065	0.999999	0.75188	0.972434
WENG_POR_TARGETS_LIVER_UP	0.82397	0.986982	0.45295	0.999999	0.6792	0.962317
WEST_ADRENOCORTICAL_TUMOR_DN	0.7749	0.986982	0.59229	0.999999	0.077166	0.786978
WHITFIELD_CELL_CYCLE_G1_S	0.8162	0.986982	0.90832	0.999999	0.4756	0.931191
WILCOX_RESPONSE_TO_PROGESTERONE_DN	0.76484	0.986982	0.44314	0.999999	0.32544	0.904566
WILSON_PROTEASES_AT_TUMOR_BONE_INTERFACE_UP	0.74445	0.986982	0.8441	0.999999	0.79499	0.978944
WONG_ENDMETRIUM_CANCER_DN	0.76588	0.986982	0.92334	0.999999	0.70722	0.967694
WORSCHECH_TUMOR_EVASION_AND_TOLEROGENICITY_DN	0.77135	0.986982	0.49752	0.999999	0.21758	0.871619
WP_3Q29_COPY_NUMBER_VARIATION_SYNDROME	0.77989	0.986982	0.70482	0.999999	0.14434	0.839161
WP_ACE_INHIBITOR_PATHWAY	0.82605	0.986982	0.91131	0.999999	0.3964	0.914848
WP_AMYOTROPHIC_LATERAL_SCLEROSIS_ALS	0.80132	0.986982	0.51118	0.999999	0.070311	0.779839
WP_BENZENE_METABOLISM	0.80197	0.986982	0.75773	0.999999	0.62055	0.958193
WP_CANNABINOID_RECEPTOR_SIGNALING	0.7621	0.986982	0.61219	0.999999	0.15502	0.84754
WP_CANONICAL_AND_NONCANONICAL_TGFB_SIGNALING	0.74603	0.986982	0.95756	0.999999	0.074482	0.783787
WP_CCL18_SIGNALING_PATHWAY	0.81491	0.986982	0.39435	0.999999	0.86701	0.983897
WP_CORI_CYCLE	0.82055	0.986982	0.99781	0.999999	0.3185	0.904566
WP_CYTOKINES_AND_INFLAMMATORY_RESPONSE	0.74619	0.986982	0.38024	0.999999	0.95198	0.995334
WP_DISORDERS_OF_BILE_ACID_SYNTHESIS_AND_BILIARY_TRANSPORT	0.73414	0.986982	0.68894	0.999999	0.38312	0.913273
WP_DNA_DAMAGE_RESPONSE_ONLY_ATM_DEPENDENT	0.82495	0.986982	0.85317	0.999999	0.52638	0.940273
WP_DYRK1A	0.74544	0.986982	0.94108	0.999999	0.76909	0.976185
WP_ECTODERM_DIFFERENTIATION	0.75014	0.986982	0.61367	0.999999	0.12398	0.824507
WP_EFFECT_OF_PROGERIN_ON_GENES_INVOLVED_IN_HUTCHINSONGILFORD_PROGERIA_SYNDROME	0.78311	0.986982	0.84635	0.999999	0.67139	0.96215
WP_EICOSANOID_METABOLISM_VIA_LIPOOXYGENASES_LOX	0.75723	0.986982	0.66933	0.999999	0.75684	0.972434
WP_ENDOMETRIAL_CANCER	0.76902	0.986982	0.62796	0.999999	0.13049	0.830336
WP_ENERGY_METABOLISM	0.82445	0.986982	0.98515	0.999999	0.63968	0.9607
WP_ERBB_SIGNALING_PATHWAY	0.81905	0.986982	0.76828	0.999999	0.38521	0.913273
WP_EXTRACELLULAR_VESICLES_IN_THE_CROSSTALK_OF_CARDIAC_CELLS	0.73904	0.986982	0.41512	0.999999	0.63872	0.9607
WP_FBXL10_ENHANCEMENT_OF_MAPERK_SIGNALING_IN_DIFFUSE_LARGE_BCELL_LYMPHOMA	0.80494	0.986982	0.73299	0.999999	0.25328	0.884852
WP_FOCAL_ADHESION	0.78371	0.986982	0.47546	0.999999	0.34719	0.905343
WP_GAMMAGLUTAMYL_CYCLE_FOR_THE_BIOSYNTHESIS_AND_DEGRADATION_OF_GLUTATHIONE_INCLUDING_DISEASES	0.74679	0.986982	0.35636	0.999999	0.34111	0.904566
WP_GASTRIC_CANCER_NETWORK_2	0.75017	0.986982	0.84786	0.999999	0.93601	0.993726
WP_GLIOBLASTOMA_SIGNALING_PATHWAYS	0.74328	0.986982	0.64779	0.999999	0.28585	0.900232
WP_GLYCOSPHINGOLIPID_METABOLISM	0.80877	0.986982	0.8122	0.999999	0.22145	0.871619
WP_HEMESYNTHESIS_DEFECTS_AND_PORPHYRIAS	0.76806	0.986982	0.65069	0.999999	0.84407	0.982668
WP_HEME_BIOSYNTHESIS	0.76806	0.986982	0.65069	0.999999	0.84407	0.982668
WP_IMMUNE_INFILTRATION_IN_PANCREATIC_CANCER	0.7586	0.986982	0.25845	0.999999	0.81412	0.979953
WP_MAP3K1_ROLE_IN_PROMOTING_AND_BLOCKING_GONADAL_DETERMINATION	0.78178	0.986982	0.91403	0.999999	0.086441	0.796702
WP_MELATONIN_METABOLISM_AND_EFFECTS	0.74684	0.986982	0.96722	0.999999	0.70388	0.967037
WP_METABOLISM_OF_SPHINGOLIPIDS_IN_ER_AND_GOLGI_APPARATUS	0.76273	0.986982	0.78768	0.999999	0.15327	0.847155
WP_MICRORNA_FOR_TARGETING_CANCER_GROWTH_AND_VASCULARIZATION_IN_GLIOBLASTOMA	0.73187	0.986982	0.055851	0.907089	0.60258	0.955656
WP_MICRORNA_NETWORK_ASSOCIATED_WITH_CHRONIC_LYMPHOCYTIC_LEUKEMIA	0.76988	0.986982	0.42422	0.999999	0.36559	0.90929
WP_MIR5093P_ALTERATION_OF_YAP1ECM_AXIS	0.73331	0.986982	0.94358	0.999999	0.28954	0.901289
WP_MOLYBDENUM_COFACTOR_MOCO_BIOSYNTHESIS	0.81969	0.986982	0.72869	0.999999	0.98778	0.998032
WP_MONOAMINE_GPCRS	0.80189	0.986982	0.97007	0.999999	0.50889	0.936735
WP_NAD_METABOLISM_IN_ONCOGENEINDUCED_SENESCENCE_AND_MITOCHONDRIAL_DYSFUNCTIONASSOCIATED_SENESCENCE	0.80903	0.986982	0.99012	0.999999	0.50938	0.936735
WP_NICOTINE_METABOLISM_IN_LIVER_CELLS	0.73928	0.986982	0.35839	0.999999	0.59125	0.953286
WP_NITRIC_OXIDE_METABOLISM_IN_CYSTIC_FIBROSIS	0.78379	0.986982	0.61986	0.999999	0.18435	0.864682
WP_NUCLEAR_RECEPTORS_IN_LIPID_METABOLISM_AND_TOXICITY	0.82586	0.986982	0.42231	0.999999	0.28795	0.900627
WP_OMEGA3_OMEGA6_FATTY_ACID_SYNTHESIS	0.75454	0.986982	0.65964	0.999999	0.64281	0.960969
WP_OXIDATION_BY_CYTOCHROME_P450	0.77936	0.986982	0.33254	0.999999	0.19811	0.867041
WP_PATHWAYS_OF_NUCLEIC_ACID_METABOLISM_AND_INNATE_IMMUNE_SENSING	0.72878	0.986982	0.20448	0.992618	0.56575	0.946519
WP_PHOSPHODIESTERASES_IN_NEURONAL_FUNCTION	0.77432	0.986982	0.72326	0.999999	0.64116	0.960922
WP_PPARALPHA_PATHWAY	0.78015	0.986982	0.97917	0.999999	0.13141	0.830336
WP_PRIMARY_FOCAL_SEGMENTAL_GLOMERULOSCLEROSIS_FSGS	0.81916	0.986982	0.65682	0.999999	0.79453	0.978944
WP_RENINANGIOTENSINALDOSTERONE_SYSTEM_RAAS	0.81983	0.986982	0.95572	0.999999	0.27647	0.895051
WP_ROBO4_AND_VEGF_SIGNALING_PATHWAYS_CROSSTALK	0.77653	0.986982	0.90544	0.999999	0.53058	0.942146
WP_SMALL_LIGAND_GPCRS	0.80203	0.986982	0.62773	0.999999	0.74786	0.972434
WP_STEROID_HORMONE_PRECURSOR_BIOSYNTHESIS	0.80345	0.986982	0.89731	0.999999	0.70432	0.967076
WP_SULINDAC_METABOLIC_PATHWAY	0.8193	0.986982	0.9287	0.999999	0.63453	0.9607
WP_TCA_CYCLE_AND_DEFICIENCY_OF_PYRUVATE_DEHYDROGENASE_COMPLEX_PDHC	0.76766	0.986982	0.58259	0.999999	0.29714	0.901289
WP_TGFBETA_SIGNALING_IN_THYROID_CELLS_FOR_EPITHELIALMESENCHYMAL_TRANSITION	0.81506	0.986982	0.89766	0.999999	0.073077	0.783041
WP_TGFBETA_SIGNALING_PATHWAY	0.80634	0.986982	0.38347	0.999999	0.17134	0.858467
WP_TRANSCRIPTION_COFACTORS_SKI_AND_SKIL_PROTEIN_PARTNERS	0.74038	0.986982	0.58	0.999999	0.3872	0.913273
WP_WNT_SIGNALING_PATHWAY_AND_PLURIPOTENCY	0.79857	0.986982	0.82708	0.999999	0.55038	0.945279
WU_HBX_TARGETS_3_DN	0.7395	0.986982	0.70358	0.999999	0.75979	0.973129
XU_GH1_AUTOCRINE_TARGETS_UP	0.8222	0.986982	0.9384	0.999999	0.49735	0.935631
XU_RESPONSE_TO_TRETINOIN_UP	0.80639	0.986982	0.78345	0.999999	0.8465	0.982668
YAGI_AML_WITH_T_9_11_TRANSLOCATION	0.76012	0.986982	0.67054	0.999999	0.33917	0.904566
YANG_BREAST_CANCER_ESR1_BULK_DN	0.73791	0.986982	0.86262	0.999999	0.86339	0.983725
YANG_BREAST_CANCER_ESR1_UP	0.80045	0.986982	0.60091	0.999999	0.76857	0.976022
YAO_TEMPORAL_RESPONSE_TO_PROGESTERONE_CLUSTER_5	0.73747	0.986982	0.91863	0.999999	0.29736	0.901289
YIH_RESPONSE_TO_ARSENITE_C4	0.78733	0.986982	0.93501	0.999999	0.47557	0.931191
ZEILSTRA_CD44_TARGETS_DN	0.76775	0.986982	0.99886	0.999999	0.74669	0.972434
ZHAN_MULTIPLE_MYELOMA_CD2_DN	0.77852	0.986982	0.68538	0.999999	0.42914	0.919167
ZHAN_MULTIPLE_MYELOMA_DN	0.79227	0.986982	0.67787	0.999999	0.90821	0.99051
ZHAN_MULTIPLE_MYELOMA_SPIKED	0.74373	0.986982	0.29813	0.999999	0.22198	0.871619
ZHOU_PANCREATIC_BETA_CELL	0.81788	0.986982	0.55167	0.999999	0.44397	0.920686
ZHOU_TNF_SIGNALING_30MIN	0.73938	0.986982	0.89522	0.999999	0.081511	0.79251
ZWANG_CLASS_2_TRANSIENTLY_INDUCED_BY_EGF	0.80438	0.986982	0.34315	0.999999	0.22088	0.871619
ZWANG_EGF_INTERVAL_UP	0.78384	0.986982	0.30747	0.999999	0.51094	0.936735
BIOCARTA_TCR_PATHWAY	0.82664	0.987013	0.44584	0.999999	0.53111	0.942305
GOBP_ANTERIOR_COMMISSURE_MORPHOGENESIS	0.82659	0.987013	0.76961	0.999999	0.32898	0.904566
GOBP_NEGATIVE_REGULATION_OF_TRANSCRIPTION_BY_COMPETITIVE_PROMOTER_BINDING	0.82671	0.987013	0.25323	0.999999	0.23752	0.878911
GOBP_POST_TRANSLATIONAL_PROTEIN_TARGETING_TO_MEMBRANE_TRANSLOCATION	0.82685	0.987013	0.95552	0.999999	0.69596	0.965437
GOBP_REGULATION_OF_VACUOLE_ORGANIZATION	0.82696	0.987013	0.95436	0.999999	0.28913	0.901289
GOCC_SPERM_MITOCHONDRIAL_SHEATH	0.82691	0.987013	0.87921	0.999999	0.085783	0.796702
GOCC_TRANSPORT_VESICLE	0.82684	0.987013	0.85335	0.999999	0.3825	0.913273
WP_NANOPARTICLE_TRIGGERED_AUTOPHAGIC_CELL_DEATH	0.82698	0.987013	0.441	0.999999	0.97978	0.996841
GOBP_CATECHOL_CONTAINING_COMPOUND_METABOLIC_PROCESS	0.82735	0.987038	0.9927	0.999999	0.034707	0.732487
GOBP_HISTONE_H3_K14_ACETYLATION	0.82732	0.987038	0.89683	0.999999	0.71688	0.968503
GOCC_PERINUCLEOLAR_COMPARTMENT	0.82719	0.987038	0.61286	0.999999	0.99993	0.99997
GOCC_PHOTORECEPTOR_INNER_SEGMENT	0.8272	0.987038	0.54851	0.999999	0.3589	0.909196
REACTOME_MTOR_SIGNALLING	0.82727	0.987038	0.97529	0.999999	0.22614	0.875073
WP_CALORIC_RESTRICTION_AND_AGING	0.82729	0.987038	0.9413	0.999999	0.64744	0.960969
GOBP_TRANSCRIPTION_INITIATION_AT_RNA_POLYMERASE_III_PROMOTER	0.82742	0.987053	0.51202	0.999999	0.79741	0.978944
ACEVEDO_LIVER_CANCER_WITH_H3K27ME3_DN	0.82813	0.987137	0.85489	0.999999	0.40757	0.916269
CAMPS_COLON_CANCER_COPY_NUMBER_DN	0.8288	0.987137	0.94123	0.999999	0.048445	0.761375
COATES_MACROPHAGE_M1_VS_M2_DN	0.829	0.987137	0.96061	0.999999	0.86392	0.983857
GOBP_CELLULAR_RESPONSE_TO_MECHANICAL_STIMULUS	0.82859	0.987137	0.72073	0.999999	0.45596	0.924478
GOBP_GASTRO_INTESTINAL_SYSTEM_SMOOTH_MUSCLE_CONTRACTION	0.82836	0.987137	0.63946	0.999999	0.93672	0.993726
GOBP_HETEROPHILIC_CELL_CELL_ADHESION_VIA_PLASMA_MEMBRANE_CELL_ADHESION_MOLECULES	0.82821	0.987137	0.92643	0.999999	0.0057599	0.589218
GOBP_POSITIVE_REGULATION_OF_CALCIUM_ION_IMPORT_ACROSS_PLASMA_MEMBRANE	0.82817	0.987137	0.35469	0.999999	0.17169	0.85863
GOBP_POSITIVE_REGULATION_OF_MONOCYTE_DIFFERENTIATION	0.82821	0.987137	0.37579	0.999999	0.9149	0.991982
GOBP_POSITIVE_REGULATION_OF_PROTEIN_KINASE_A_SIGNALING	0.82863	0.987137	0.64954	0.999999	0.58993	0.952661
GOBP_PROTEIN_AUTOPHOSPHORYLATION	0.82779	0.987137	0.65662	0.999999	0.23791	0.878911
GOBP_REGULATION_OF_CELL_COMMUNICATION_BY_ELECTRICAL_COUPLING	0.82891	0.987137	0.72309	0.999999	0.84529	0.982668
GOBP_REGULATION_OF_DNA_TEMPLATED_DNA_REPLICATION	0.82761	0.987137	0.79111	0.999999	0.72085	0.969371
GOBP_REGULATION_OF_MICROGLIAL_CELL_ACTIVATION	0.82853	0.987137	0.90069	0.999999	0.94174	0.994336
GOBP_REGULATION_OF_PROTEIN_DEPHOSPHORYLATION	0.8279	0.987137	0.96372	0.999999	0.028499	0.711206
GOBP_REGULATION_OF_T_CELL_ACTIVATION_VIA_T_CELL_RECEPTOR_CONTACT_WITH_ANTIGEN_BOUND_TO_MHC_MOLECULE_ON_ANTIGEN_PRESENTING_CELL	0.82822	0.987137	0.64939	0.999999	0.6354	0.9607
GOCC_CLATHRIN_COATED_ENDOCYTIC_VESICLE_MEMBRANE	0.82845	0.987137	0.89054	0.999999	0.11401	0.820567
GOCC_EXCITATORY_SYNAPSE	0.82872	0.987137	0.9115	0.999999	0.65048	0.960969
GOMF_BETA_N_ACETYLHEXOSAMINIDASE_ACTIVITY	0.82808	0.987137	0.67938	0.999999	0.73341	0.972292
GOMF_TRNA_METHYLTRANSFERASE_ACTIVITY	0.82821	0.987137	0.86842	0.999999	0.086732	0.796702
KORKOLA_EMBRYONIC_CARCINOMA_VS_SEMINOMA_UP	0.82871	0.987137	0.73236	0.999999	0.90258	0.99051
REACTOME_NEGATIVE_REGULATION_OF_FGFR4_SIGNALING	0.82825	0.987137	0.89953	0.999999	0.35029	0.90599
REACTOME_OLFACTORY_SIGNALING_PATHWAY	0.82886	0.987137	0.64444	0.999999	0.99015	0.998627
REACTOME_O_LINKED_GLYCOSYLATION	0.82784	0.987137	0.65138	0.999999	0.96619	0.996179
REACTOME_SENSORY_PERCEPTION	0.82852	0.987137	0.47643	0.999999	0.48348	0.932442
RUAN_RESPONSE_TO_TNF_TROGLITAZONE_DN	0.82899	0.987137	0.87098	0.999999	0.24746	0.880554
WP_WNT_SIGNALING	0.82762	0.987137	0.86415	0.999999	0.65165	0.960969
GOBP_TRANSCRIPTION_DEPENDENT_TETHERING_OF_RNA_POLYMERASE_II_GENE_DNA_AT_NUCLEAR_PERIPHERY	0.8291	0.987187	0.75552	0.999999	0.84138	0.982668
GOBP_NEGATIVE_REGULATION_OF_NOREPINEPHRINE_SECRETION	0.82953	0.987561	0.28116	0.999999	0.62045	0.958193
VANASSE_BCL2_TARGETS_DN	0.8295	0.987561	0.87342	0.999999	0.333	0.904566
GOBP_DNA_REPAIR_DEPENDENT_CHROMATIN_REMODELING	0.82969	0.987613	0.35567	0.999999	0.45524	0.924354
GOBP_RESPONSE_TO_AMMONIUM_ION	0.82965	0.987613	0.74063	0.999999	0.43475	0.920604
CHIANG_LIVER_CANCER_SUBCLASS_UNANNOTATED_UP	0.8298	0.987672	0.95241	0.999999	0.21761	0.871619
GOBP_INSULIN_LIKE_GROWTH_FACTOR_RECEPTOR_SIGNALING_PATHWAY	0.82999	0.987672	0.61308	0.999999	0.53207	0.942544
GOBP_REGULATION_OF_ACROSOME_REACTION	0.83003	0.987672	0.87322	0.999999	0.065375	0.775998
IWANAGA_CARCINOGENESIS_BY_KRAS_PTEN_UP	0.83003	0.987672	0.292	0.999999	0.88905	0.988477
RHEIN_ALL_GLUCOCORTICOID_THERAPY_DN	0.82998	0.987672	0.42282	0.999999	0.39903	0.915053
WP_PI3KAKTMTOR_SIGNALING_PATHWAY_AND_THERAPEUTIC_OPPORTUNITIES	0.8301	0.987686	0.7396	0.999999	0.83533	0.982617
GOBP_DEOXYRIBONUCLEOSIDE_METABOLIC_PROCESS	0.83028	0.987831	0.51868	0.999999	0.09297	0.800894
BIOCARTA_BIOPEPTIDES_PATHWAY	0.83084	0.98784	0.70129	0.999999	0.02942	0.713292
BIOCARTA_BTG2_PATHWAY	0.83099	0.98784	0.73094	0.999999	0.84063	0.982668
GOBP_ANATOMICAL_STRUCTURE_REGRESSION	0.8317	0.98784	0.90124	0.999999	0.13511	0.834258
GOBP_ASPARTATE_FAMILY_AMINO_ACID_CATABOLIC_PROCESS	0.83132	0.98784	0.94091	0.999999	0.67077	0.962082
GOBP_ENDOTHELIAL_CELL_MORPHOGENESIS	0.83075	0.98784	0.61981	0.999999	0.067686	0.779283
GOBP_EPITHELIAL_CELL_DIFFERENTIATION_INVOLVED_IN_KIDNEY_DEVELOPMENT	0.83078	0.98784	0.71699	0.999999	0.65485	0.960969
GOBP_GLUCOSYLCERAMIDE_METABOLIC_PROCESS	0.83077	0.98784	0.98512	0.999999	0.24595	0.880187
GOBP_LEUKOTRIENE_METABOLIC_PROCESS	0.83166	0.98784	0.34379	0.999999	0.99526	0.99883
GOBP_NEGATIVE_REGULATION_OF_DENDRITIC_SPINE_DEVELOPMENT	0.83061	0.98784	0.58682	0.999999	0.97928	0.996841
GOBP_POSITIVE_REGULATION_OF_BROWN_FAT_CELL_DIFFERENTIATION	0.83107	0.98784	0.97363	0.999999	0.43152	0.919167
GOBP_POSITIVE_REGULATION_OF_CARDIAC_EPITHELIAL_TO_MESENCHYMAL_TRANSITION	0.83116	0.98784	0.96732	0.999999	0.10547	0.811179
GOBP_POSITIVE_REGULATION_OF_CYSTEINE_TYPE_ENDOPEPTIDASE_ACTIVITY	0.8313	0.98784	0.68801	0.999999	0.86651	0.983897
GOBP_PROTEIN_CONTAINING_COMPLEX_LOCALIZATION	0.83142	0.98784	0.92579	0.999999	0.62685	0.9607
GOBP_PROTEIN_MODIFICATION_BY_SMALL_PROTEIN_REMOVAL	0.83164	0.98784	0.49601	0.999999	0.48846	0.933229
GOBP_REGULATION_OF_MITOCHONDRIAL_ELECTRON_TRANSPORT_NADH_TO_UBIQUINONE	0.83123	0.98784	0.89869	0.999999	0.12677	0.825697
GOCC_SEROTONIN_RECEPTOR_COMPLEX	0.83114	0.98784	0.92767	0.999999	0.88589	0.987701
GOMF_DIPHOSPHOTRANSFERASE_ACTIVITY	0.83174	0.98784	0.59092	0.999999	0.71168	0.96781
GOMF_G_PROTEIN_COUPLED_ACETYLCHOLINE_RECEPTOR_ACTIVITY	0.83048	0.98784	0.64645	0.999999	0.71356	0.967986
GOMF_KINESIN_BINDING	0.83167	0.98784	0.73538	0.999999	0.40139	0.915248
GOMF_SHORT_CHAIN_CARBOXYLESTERASE_ACTIVITY	0.83054	0.98784	0.9991	0.999999	0.36747	0.909761
NAKAMURA_ADIPOGENESIS_LATE_UP	0.83121	0.98784	0.80308	0.999999	0.1981	0.867041
REACTOME_AUTOPHAGY	0.8315	0.98784	0.8438	0.999999	0.85475	0.982779
REACTOME_LECTIN_PATHWAY_OF_COMPLEMENT_ACTIVATION	0.83067	0.98784	0.70822	0.999999	0.84222	0.982668
REACTOME_RESPIRATORY_ELECTRON_TRANSPORT	0.83135	0.98784	0.55414	0.999999	0.40736	0.916269
SHAFFER_IRF4_TARGETS_IN_ACTIVATED_B_LYMPHOCYTE	0.83085	0.98784	0.83129	0.999999	0.8966	0.989459
SESTO_RESPONSE_TO_UV_C7	0.83182	0.987866	0.89895	0.999999	0.92235	0.992507
BIOCARTA_FAS_PATHWAY	0.83308	0.987875	0.90654	0.999999	0.94228	0.994336
BIOCARTA_PLCD_PATHWAY	0.83319	0.987875	0.8504	0.999999	0.65127	0.960969
GENTILE_UV_LOW_DOSE_UP	0.83279	0.987875	0.92545	0.999999	0.51011	0.936735
GOBP_ALLANTOIN_METABOLIC_PROCESS	0.83341	0.987875	0.67212	0.999999	0.72689	0.970389
GOBP_ATRIOVENTRICULAR_VALVE_FORMATION	0.83249	0.987875	0.24692	0.999999	0.96131	0.996032
GOBP_FEVER_GENERATION	0.83396	0.987875	0.84517	0.999999	0.96778	0.996223
GOBP_GALACTOLIPID_METABOLIC_PROCESS	0.83443	0.987875	0.68706	0.999999	0.095901	0.801831
GOBP_NEGATIVE_REGULATION_OF_CELL_CYCLE	0.83409	0.987875	0.19146	0.984434	0.49802	0.935631
GOBP_NEGATIVE_REGULATION_OF_HELICASE_ACTIVITY	0.83403	0.987875	0.96278	0.999999	0.93638	0.993726
GOBP_NEPHRON_EPITHELIUM_DEVELOPMENT	0.8336	0.987875	0.84914	0.999999	0.66743	0.961601
GOBP_POSITIVE_REGULATION_OF_HISTONE_H4_ACETYLATION	0.834	0.987875	0.41373	0.999999	0.19044	0.865228
GOBP_POSITIVE_REGULATION_OF_NEUROINFLAMMATORY_RESPONSE	0.83229	0.987875	0.80462	0.999999	0.91998	0.991985
GOBP_POSITIVE_REGULATION_OF_PROTEIN_ACETYLATION	0.83273	0.987875	0.349	0.999999	0.81617	0.980373
GOBP_POSITIVE_REGULATION_OF_PROTEIN_METABOLIC_PROCESS	0.83326	0.987875	0.49365	0.999999	0.89228	0.989317
GOBP_POSITIVE_REGULATION_OF_SEQUESTERING_OF_CALCIUM_ION	0.8344	0.987875	0.84739	0.999999	0.70717	0.967694
GOBP_PROSTATE_GLAND_DEVELOPMENT	0.83334	0.987875	0.67853	0.999999	0.32683	0.904566
GOBP_REGULATION_OF_SYNAPTIC_VESICLE_MEMBRANE_ORGANIZATION	0.83352	0.987875	0.41327	0.999999	0.95633	0.99585
GOBP_REGULATION_OF_TRANSMEMBRANE_TRANSPORT	0.83447	0.987875	0.67769	0.999999	0.35676	0.907289
GOBP_RIBONUCLEOSIDE_MONOPHOSPHATE_METABOLIC_PROCESS	0.83243	0.987875	0.69303	0.999999	0.16755	0.856902
GOBP_RNA_POLYMERASE_I_PREINITIATION_COMPLEX_ASSEMBLY	0.83347	0.987875	0.36641	0.999999	0.5939	0.954227
GOBP_TONGUE_MORPHOGENESIS	0.83258	0.987875	0.96142	0.999999	0.30994	0.904566
GOCC_ENDOPLASMIC_RETICULUM_PALMITOYLTRANSFERASE_COMPLEX	0.83193	0.987875	0.93551	0.999999	0.67597	0.962317
GOCC_SNARE_COMPLEX	0.83342	0.987875	0.50601	0.999999	0.25037	0.883161
GOCC_TELOMERASE_HOLOENZYME_COMPLEX	0.83448	0.987875	0.64629	0.999999	0.54059	0.943987
GOMF_BETA_GLUCOSIDASE_ACTIVITY	0.83418	0.987875	0.94663	0.999999	0.43011	0.919167
GOMF_CARD_DOMAIN_BINDING	0.83444	0.987875	0.73887	0.999999	0.79984	0.978944
GOMF_CYSTEINE_TYPE_ENDOPEPTIDASE_INHIBITOR_ACTIVITY_INVOLVED_IN_APOPTOTIC_PROCESS	0.83383	0.987875	0.52872	0.999999	0.56833	0.947175
GOMF_N_ACETYLLACTOSAMINE_SYNTHASE_ACTIVITY	0.83413	0.987875	0.6115	0.999999	0.56356	0.946519
GOMF_PHOSPHOPROTEIN_PHOSPHATASE_ACTIVITY	0.83205	0.987875	0.97519	0.999999	0.43377	0.920217
GOMF_U6_SNRNA_BINDING	0.83241	0.987875	0.69508	0.999999	0.74755	0.972434
JAZAERI_BREAST_CANCER_BRCA1_VS_BRCA2_UP	0.8343	0.987875	0.73041	0.999999	0.4357	0.920611
KEGG_GLYCOSAMINOGLYCAN_BIOSYNTHESIS_KERATAN_SULFATE	0.83382	0.987875	0.63599	0.999999	0.4929	0.933335
KERLEY_RESPONSE_TO_CISPLATIN_DN	0.8345	0.987875	0.80664	0.999999	0.32582	0.904566
NADELLA_PRKAR1A_TARGETS_UP	0.83436	0.987875	0.70648	0.999999	0.84043	0.982668
PID_EPHB_FWD_PATHWAY	0.83378	0.987875	0.59418	0.999999	0.32358	0.904566
PID_NEPHRIN_NEPH1_PATHWAY	0.83423	0.987875	0.39014	0.999999	0.60155	0.955245
PLASARI_TGFB1_SIGNALING_VIA_NFIC_1HR_DN	0.83362	0.987875	0.79961	0.999999	0.33334	0.904566
REACTOME_CAMK_IV_MEDIATED_PHOSPHORYLATION_OF_CREB	0.83416	0.987875	0.82602	0.999999	0.87724	0.985497
REACTOME_EPH_EPHRIN_SIGNALING	0.83359	0.987875	0.94622	0.999999	0.50891	0.936735
REACTOME_INTRINSIC_PATHWAY_FOR_APOPTOSIS	0.83419	0.987875	0.78392	0.999999	0.048755	0.761501
REACTOME_PREGNENOLONE_BIOSYNTHESIS	0.83262	0.987875	0.93701	0.999999	0.62892	0.9607
REACTOME_REPRESSION_OF_WNT_TARGET_GENES	0.83304	0.987875	0.41085	0.999999	0.66617	0.961601
REACTOME_SIGNALING_BY_FGFR3	0.83432	0.987875	0.77003	0.999999	0.48918	0.933229
WANG_CLIM2_TARGETS_DN	0.83377	0.987875	0.55477	0.999999	0.72556	0.969782
WP_NOTCH_SIGNALING	0.83435	0.987875	0.89883	0.999999	0.46367	0.926305
WP_PURINE_METABOLISM_AND_RELATED_DISORDERS	0.83302	0.987875	0.82299	0.999999	0.77408	0.977147
GAUSSMANN_MLL_AF4_FUSION_TARGETS_E_DN	0.83477	0.987877	0.46007	0.999999	0.57325	0.948054
GOBP_BASE_EXCISION_REPAIR_AP_SITE_FORMATION	0.83538	0.987877	0.88366	0.999999	0.80362	0.9795
GOBP_CELLULAR_RESPONSE_TO_CORTICOSTEROID_STIMULUS	0.83558	0.987877	0.79316	0.999999	0.92386	0.993035
GOBP_CELL_MIGRATION_INVOLVED_IN_METANEPHROS_DEVELOPMENT	0.83474	0.987877	0.68191	0.999999	0.70296	0.966898
GOBP_DETECTION_OF_CELL_DENSITY	0.83477	0.987877	0.76205	0.999999	0.9009	0.99051
GOBP_DICARBOXYLIC_ACID_CATABOLIC_PROCESS	0.83546	0.987877	0.55709	0.999999	0.85172	0.982736
GOBP_DIOL_METABOLIC_PROCESS	0.8351	0.987877	0.77447	0.999999	0.75788	0.972434
GOBP_ESTABLISHMENT_OF_TISSUE_POLARITY	0.83486	0.987877	0.66992	0.999999	0.39998	0.915159
GOBP_NOSE_DEVELOPMENT	0.83505	0.987877	0.83229	0.999999	0.45051	0.923099
GOBP_POSITIVE_REGULATION_OF_NUCLEAR_CELL_CYCLE_DNA_REPLICATION	0.83535	0.987877	0.84105	0.999999	0.44711	0.921815
GOBP_PROTEIN_LOCALIZATION_TO_MITOCHONDRION	0.83502	0.987877	0.9875	0.999999	0.18373	0.864682
GOBP_PURINE_CONTAINING_COMPOUND_METABOLIC_PROCESS	0.83483	0.987877	0.96663	0.999999	0.69034	0.964446
GOBP_REGULATION_OF_RECEPTOR_BINDING	0.83569	0.987877	0.64464	0.999999	0.035682	0.732487
GOBP_SYNAPTIC_VESICLE_MEMBRANE_ORGANIZATION	0.83564	0.987877	0.82615	0.999999	0.55848	0.945795
GOCC_TRANSLOCON_COMPLEX	0.83543	0.987877	0.87458	0.999999	0.86713	0.983897
GOMF_NARROW_PORE_CHANNEL_ACTIVITY	0.8351	0.987877	0.48906	0.999999	0.81209	0.979953
NAGY_TFTC_COMPONENTS_HUMAN	0.8354	0.987877	0.47701	0.999999	0.87975	0.985741
OISHI_CHOLANGIOMA_STEM_CELL_LIKE_UP	0.83567	0.987877	0.70924	0.999999	0.28797	0.900627
PID_EPHA_FWDPATHWAY	0.83518	0.987877	0.57398	0.999999	0.42931	0.919167
ROSS_AML_WITH_AML1_ETO_FUSION	0.83574	0.987877	0.68744	0.999999	0.49805	0.935631
WP_PENTOSE_PHOSPHATE_PATHWAY_IN_SENESCENT_CELLS	0.83518	0.987877	0.73556	0.999999	0.41482	0.91747
WP_REGUCALCIN_IN_PROXIMAL_TUBULE_EPITHELIAL_KIDNEY_CELLS	0.83578	0.987877	0.6728	0.999999	0.72898	0.970548
AMUNDSON_DNA_DAMAGE_RESPONSE_TP53	0.83694	0.987903	0.66432	0.999999	0.61182	0.956607
BIOCARTA_FCER1_PATHWAY	0.83595	0.987903	0.5261	0.999999	0.27073	0.890994
CAFFAREL_RESPONSE_TO_THC_8HR_5_DN	0.83663	0.987903	0.57661	0.999999	0.024899	0.69525
FREDERICK_PRKCI_TARGETS	0.83685	0.987903	0.75271	0.999999	0.14214	0.838427
GOBP_ANDROGEN_BIOSYNTHETIC_PROCESS	0.83665	0.987903	0.82424	0.999999	0.1621	0.855296
GOBP_AXON_CHOICE_POINT_RECOGNITION	0.83733	0.987903	0.81022	0.999999	0.8589	0.98331
GOBP_CENTRAL_NERVOUS_SYSTEM_MYELIN_MAINTENANCE	0.83813	0.987903	0.67228	0.999999	0.042723	0.744572
GOBP_L_ARGININE_IMPORT_ACROSS_PLASMA_MEMBRANE	0.83696	0.987903	0.86834	0.999999	0.30352	0.902546
GOBP_MONOCARBOXYLIC_ACID_CATABOLIC_PROCESS	0.83735	0.987903	0.94462	0.999999	0.39351	0.914848
GOBP_NEGATIVE_REGULATION_OF_ACUTE_INFLAMMATORY_RESPONSE	0.83828	0.987903	0.57818	0.999999	0.95135	0.995334
GOBP_NEGATIVE_REGULATION_OF_CELL_SUBSTRATE_JUNCTION_ORGANIZATION	0.83638	0.987903	0.89314	0.999999	0.018911	0.684228
GOBP_NEGATIVE_REGULATION_OF_HISTONE_H4_ACETYLATION	0.83816	0.987903	0.70491	0.999999	0.68086	0.962317
GOBP_NEGATIVE_REGULATION_OF_SEROTONIN_SECRETION	0.83712	0.987903	0.94419	0.999999	0.83656	0.982617
GOBP_POSITIVE_REGULATION_OF_MEMBRANE_DEPOLARIZATION	0.8379	0.987903	0.63368	0.999999	0.71388	0.967986
GOBP_POSITIVE_REGULATION_OF_MICROGLIAL_CELL_ACTIVATION	0.83757	0.987903	0.82714	0.999999	0.68159	0.962572
GOBP_POSITIVE_REGULATION_OF_SYNAPTIC_TRANSMISSION_GABAERGIC	0.83775	0.987903	0.69661	0.999999	0.93038	0.993527
GOBP_PROTEIN_MONOUBIQUITINATION	0.83603	0.987903	0.85952	0.999999	0.51994	0.938198
GOBP_PYRAMIDAL_NEURON_DEVELOPMENT	0.83672	0.987903	0.89731	0.999999	0.48516	0.932442
GOBP_REGULATION_OF_GLIAL_CELL_DIFFERENTIATION	0.83712	0.987903	0.83775	0.999999	0.61457	0.956607
GOBP_REGULATION_OF_PROTEIN_LOCALIZATION_TO_MEMBRANE	0.83781	0.987903	0.69848	0.999999	0.53583	0.943153
GOBP_REPRODUCTIVE_SYSTEM_DEVELOPMENT	0.83685	0.987903	0.70982	0.999999	0.64759	0.960969
GOBP_RESPONSE_TO_DOPAMINE	0.83656	0.987903	0.9746	0.999999	0.12397	0.824507
GOBP_RESPONSE_TO_NERVE_GROWTH_FACTOR	0.8383	0.987903	0.76455	0.999999	0.81742	0.980603
GOBP_SENSORY_ORGAN_DEVELOPMENT	0.83698	0.987903	0.93778	0.999999	0.53277	0.94262
GOCC_CELL_CELL_JUNCTION	0.83792	0.987903	0.78979	0.999999	0.82369	0.981056
GOCC_INTERPHOTORECEPTOR_MATRIX	0.83805	0.987903	0.8962	0.999999	0.044885	0.751049
GOCC_PHAGOCYTIC_VESICLE_MEMBRANE	0.83622	0.987903	0.82629	0.999999	0.60146	0.955245
GOMF_CALCIUM_DEPENDENT_PHOSPHOLIPID_BINDING	0.83661	0.987903	0.76835	0.999999	0.70627	0.967402
GOMF_CERAMIDE_BINDING	0.83765	0.987903	0.12959	0.956125	0.4454	0.921527
HORTON_SREBF_TARGETS	0.83823	0.987903	0.73525	0.999999	0.89647	0.989451
JI_RESPONSE_TO_FSH_UP	0.83787	0.987903	0.80817	0.999999	0.011138	0.646045
KEGG_SULFUR_METABOLISM	0.83748	0.987903	0.8966	0.999999	0.52802	0.940528
REACTOME_CYTOCHROME_C_MEDIATED_APOPTOTIC_RESPONSE	0.83737	0.987903	0.6625	0.999999	0.079721	0.79047
REACTOME_GLYCOSPHINGOLIPID_METABOLISM	0.83643	0.987903	0.96805	0.999999	0.17072	0.857923
REACTOME_IRAK1_RECRUITS_IKK_COMPLEX	0.83653	0.987903	0.95236	0.999999	0.52268	0.939483
REACTOME_LEUKOTRIENE_RECEPTORS	0.83667	0.987903	0.93676	0.999999	0.59487	0.954227
REACTOME_NEGATIVE_REGULATORS_OF_DDX58_IFIH1_SIGNALING	0.83717	0.987903	0.47996	0.999999	0.69324	0.964843
REACTOME_TRAFFICKING_AND_PROCESSING_OF_ENDOSOMAL_TLR	0.83794	0.987903	0.68871	0.999999	0.8921	0.989317
TAKEDA_TARGETS_OF_NUP98_HOXA9_FUSION_16D_DN	0.83807	0.987903	0.60247	0.999999	0.946	0.994663
WILLIAMS_ESR1_TARGETS_UP	0.83755	0.987903	0.48314	0.999999	0.57627	0.949561
WP_INSULIN_SIGNALING	0.83744	0.987903	0.44659	0.999999	0.26908	0.890141
WP_NONALCOHOLIC_FATTY_LIVER_DISEASE	0.83808	0.987903	0.88276	0.999999	0.17604	0.860966
WP_PROGERIAASSOCIATED_LIPODYSTROPHY	0.83796	0.987903	0.74166	0.999999	0.23316	0.878485
BERTUCCI_INVASIVE_CARCINOMA_DUCTAL_VS_LOBULAR_DN	0.83838	0.987919	0.77349	0.999999	0.044413	0.751049
GOBP_POSITIVE_REGULATION_OF_INFLAMMATORY_RESPONSE	0.83843	0.987919	0.80379	0.999999	0.67828	0.962317
GOBP_NEGATIVE_REGULATION_OF_FIBROBLAST_PROLIFERATION	0.83862	0.988075	0.20799	0.993309	0.63865	0.9607
GOBP_NEGATIVE_REGULATION_OF_CENTROSOME_DUPLICATION	0.83883	0.988254	0.49758	0.999999	0.95772	0.995946
WP_NOCGMPPKG_MEDIATED_NEUROPROTECTION	0.83893	0.988303	0.64529	0.999999	0.99546	0.99883
GOMF_PROTEIN_TYROSINE_KINASE_ACTIVITY	0.83914	0.988404	0.64857	0.999999	0.72967	0.970991
MURAKAMI_UV_RESPONSE_6HR_UP	0.83919	0.988404	0.61205	0.999999	0.58127	0.95153
REACTOME_RHOA_GTPASE_CYCLE	0.83909	0.988404	0.74717	0.999999	0.59789	0.954498
ABBUD_LIF_SIGNALING_1_UP	0.83967	0.988404	0.81791	0.999999	0.056578	0.7682
BENPORATH_EED_TARGETS	0.84327	0.988404	0.68405	0.999999	0.56549	0.946519
BROWNE_HCMV_INFECTION_6HR_UP	0.84248	0.988404	0.71588	0.999999	0.094972	0.801831
GAUSSMANN_MLL_AF4_FUSION_TARGETS_D_UP	0.84142	0.988404	0.65798	0.999999	0.95672	0.99585
GOBP_CELLULAR_RESPONSE_TO_TEMPERATURE_STIMULUS	0.84118	0.988404	0.86513	0.999999	0.57613	0.949561
GOBP_CELL_CHEMOTAXIS	0.84105	0.988404	0.93067	0.999999	0.35694	0.907289
GOBP_CHONDROCYTE_HYPERTROPHY	0.84107	0.988404	0.51301	0.999999	0.21655	0.871619
GOBP_DENTINOGENESIS	0.84377	0.988404	0.42037	0.999999	0.068849	0.779839
GOBP_ENDOPLASMIC_RETICULUM_MANNOSE_TRIMMING	0.84174	0.988404	0.62946	0.999999	0.8086	0.979888
GOBP_EXECUTION_PHASE_OF_APOPTOSIS	0.84268	0.988404	0.8717	0.999999	0.75437	0.972434
GOBP_GROWTH_PLATE_CARTILAGE_CHONDROCYTE_DIFFERENTIATION	0.84187	0.988404	0.51197	0.999999	0.65881	0.960969
GOBP_LACTATE_TRANSMEMBRANE_TRANSPORT	0.84104	0.988404	0.547	0.999999	0.24384	0.880187
GOBP_MAINTENANCE_OF_PROTEIN_LOCALIZATION_IN_ENDOPLASMIC_RETICULUM	0.8408	0.988404	0.74335	0.999999	0.96543	0.996179
GOBP_MATURATION_OF_5_8S_RRNA	0.84402	0.988404	0.79071	0.999999	0.2403	0.880187
GOBP_MONOATOMIC_ION_TRANSMEMBRANE_TRANSPORT	0.8419	0.988404	0.66853	0.999999	0.44909	0.923073
GOBP_NEGATIVE_REGULATION_OF_ANTIGEN_RECEPTOR_MEDIATED_SIGNALING_PATHWAY	0.84184	0.988404	0.95325	0.999999	0.86149	0.983405
GOBP_NEGATIVE_REGULATION_OF_CALCIUM_ION_TRANSMEMBRANE_TRANSPORTER_ACTIVITY	0.84004	0.988404	0.86433	0.999999	0.46158	0.925609
GOBP_NEGATIVE_REGULATION_OF_CELL_MATRIX_ADHESION	0.84447	0.988404	0.77227	0.999999	0.032031	0.730341
GOBP_NEGATIVE_REGULATION_OF_DNA_BIOSYNTHETIC_PROCESS	0.84415	0.988404	0.8373	0.999999	0.072071	0.783041
GOBP_NEGATIVE_REGULATION_OF_HEPATOCYTE_APOPTOTIC_PROCESS	0.84224	0.988404	0.85487	0.999999	0.45804	0.924892
GOBP_NEUROTRANSMITTER_RECEPTOR_INTERNALIZATION	0.84259	0.988404	0.98256	0.999999	0.43539	0.920604
GOBP_NEUROTRANSMITTER_RECEPTOR_LOCALIZATION_TO_POSTSYNAPTIC_SPECIALIZATION_MEMBRANE	0.83983	0.988404	0.48981	0.999999	0.86476	0.983897
GOBP_PANCREAS_DEVELOPMENT	0.84308	0.988404	0.83946	0.999999	0.080959	0.791485
GOBP_POSITIVE_REGULATION_OF_CARBOHYDRATE_METABOLIC_PROCESS	0.84238	0.988404	0.87987	0.999999	0.4424	0.920686
GOBP_POSITIVE_REGULATION_OF_GTPASE_ACTIVITY	0.84244	0.988404	0.99421	0.999999	0.1114	0.816997
GOBP_PURINE_RIBONUCLEOTIDE_SALVAGE	0.84351	0.988404	0.90598	0.999999	0.45391	0.924068
GOBP_PYRIMIDINE_CONTAINING_COMPOUND_METABOLIC_PROCESS	0.84099	0.988404	0.95039	0.999999	0.01084	0.646045
GOBP_PYRIMIDINE_NUCLEOTIDE_METABOLIC_PROCESS	0.84064	0.988404	0.92974	0.999999	0.017766	0.680569
GOBP_RECEPTOR_LOCALIZATION_TO_NON_MOTILE_CILIUM	0.84122	0.988404	0.14585	0.966746	0.23134	0.877915
GOBP_REGULATION_OF_ADIPOSE_TISSUE_DEVELOPMENT	0.84187	0.988404	0.64258	0.999999	0.012978	0.646045
GOBP_REGULATION_OF_CALCIUM_ION_DEPENDENT_EXOCYTOSIS	0.84011	0.988404	0.82291	0.999999	0.89742	0.98971
GOBP_REGULATION_OF_MELANOCYTE_DIFFERENTIATION	0.84072	0.988404	0.85575	0.999999	0.67821	0.962317
GOBP_REGULATION_OF_MICROVILLUS_LENGTH	0.84036	0.988404	0.95108	0.999999	0.79692	0.978944
GOBP_REGULATION_OF_SECRETION	0.84357	0.988404	0.97272	0.999999	0.1746	0.860966
GOBP_RESPONSE_TO_CATECHOLAMINE	0.84263	0.988404	0.92427	0.999999	0.18598	0.865228
GOBP_RESPONSE_TO_LITHIUM_ION	0.84424	0.988404	0.98319	0.999999	0.7745	0.977147
GOBP_RNA_METHYLATION	0.8395	0.988404	0.84895	0.999999	0.32602	0.904566
GOBP_SEBACEOUS_GLAND_DEVELOPMENT	0.84438	0.988404	0.47327	0.999999	0.43777	0.920686
GOBP_SECRETION_BY_TISSUE	0.8422	0.988404	0.91279	0.999999	0.16654	0.856902
GOBP_SNRNA_TRANSCRIPTION_BY_RNA_POLYMERASE_II	0.84034	0.988404	0.77557	0.999999	0.71337	0.967986
GOBP_VERY_LOW_DENSITY_LIPOPROTEIN_PARTICLE_CLEARANCE	0.84094	0.988404	0.9949	0.999999	0.0032878	0.534807
GOCC_CALCINEURIN_COMPLEX	0.84331	0.988404	0.6069	0.999999	0.71225	0.967986
GOCC_CLATHRIN_VESICLE_COAT	0.84434	0.988404	0.88075	0.999999	0.2942	0.901289
GOCC_CUL2_RING_UBIQUITIN_LIGASE_COMPLEX	0.8438	0.988404	0.54748	0.999999	0.18272	0.864617
GOCC_PALMITOYLTRANSFERASE_COMPLEX	0.84068	0.988404	0.88402	0.999999	0.78856	0.978944
GOCC_PLASMA_MEMBRANE_PROTEIN_COMPLEX	0.84344	0.988404	0.96318	0.999999	0.081989	0.79251
GOMF_3_HYDROXYACYL_COA_DEHYDROGENASE_ACTIVITY	0.84094	0.988404	0.71243	0.999999	0.38885	0.913273
GOMF_ACETYLCHOLINE_RECEPTOR_BINDING	0.8433	0.988404	0.9661	0.999999	0.58249	0.951762
GOMF_ARACHIDONATE_COA_LIGASE_ACTIVITY	0.84378	0.988404	0.86299	0.999999	0.2977	0.901289
GOMF_ATP_TRANSMEMBRANE_TRANSPORTER_ACTIVITY	0.84126	0.988404	0.62993	0.999999	0.68912	0.964385
GOMF_BETA_CATENIN_BINDING	0.84447	0.988404	0.91062	0.999999	0.38314	0.913273
GOMF_GANGLIOSIDE_BINDING	0.84171	0.988404	0.61593	0.999999	0.55282	0.945795
GOMF_GAP_JUNCTION_HEMI_CHANNEL_ACTIVITY	0.84339	0.988404	0.5555	0.999999	0.3992	0.915053
GOMF_LIGAND_GATED_CALCIUM_CHANNEL_ACTIVITY	0.8414	0.988404	0.92054	0.999999	0.9514	0.995334
GOMF_MAGNESIUM_ION_TRANSMEMBRANE_TRANSPORTER_ACTIVITY	0.83959	0.988404	0.80592	0.999999	0.24533	0.880187
GOMF_MOLECULAR_ADAPTOR_ACTIVITY	0.84009	0.988404	0.90009	0.999999	0.015828	0.667879
GOMF_OXIDOREDUCTASE_ACTIVITY	0.84125	0.988404	0.83221	0.999999	0.20327	0.87141
GOMF_PROTEIN_HORMONE_RECEPTOR_ACTIVITY	0.8408	0.988404	0.90382	0.999999	0.5379	0.943153
GOMF_PROTEIN_MACROMOLECULE_ADAPTOR_ACTIVITY	0.84438	0.988404	0.79486	0.999999	0.15148	0.845564
GOMF_RNA_STEM_LOOP_BINDING	0.84188	0.988404	0.97447	0.999999	0.64698	0.960969
GOMF_SMALL_RIBOSOMAL_SUBUNIT_RRNA_BINDING	0.84223	0.988404	0.82694	0.999999	0.71666	0.968404
GOMF_VOLTAGE_GATED_CALCIUM_CHANNEL_ACTIVITY	0.83971	0.988404	0.79425	0.999999	0.88107	0.986086
HOFFMANN_PRE_BI_TO_LARGE_PRE_BII_LYMPHOCYTE_DN	0.84213	0.988404	0.71673	0.999999	0.49257	0.933335
HOLLEMAN_PREDNISOLONE_RESISTANCE_B_ALL_DN	0.84421	0.988404	0.64538	0.999999	0.75294	0.972434
HOSHIDA_LIVER_CANCER_SURVIVAL_UP	0.84147	0.988404	0.5862	0.999999	0.58187	0.951596
JOSEPH_RESPONSE_TO_SODIUM_BUTYRATE_DN	0.84255	0.988404	0.89758	0.999999	0.81982	0.980673
LINDSTEDT_DENDRITIC_CELL_MATURATION_D	0.84196	0.988404	0.83849	0.999999	0.99789	0.99883
MAGRANGEAS_MULTIPLE_MYELOMA_IGG_VS_IGA_DN	0.84241	0.988404	0.8689	0.999999	0.046997	0.755093
NELSON_RESPONSE_TO_ANDROGEN_UP	0.84235	0.988404	0.95022	0.999999	0.86937	0.983897
OHGUCHI_LIVER_HNF4A_TARGETS_UP	0.84184	0.988404	0.85983	0.999999	0.1454	0.839686
PID_PS1_PATHWAY	0.84032	0.988404	0.95923	0.999999	0.79292	0.978944
REACTOME_CLASS_I_MHC_MEDIATED_ANTIGEN_PROCESSING_PRESENTATION	0.84309	0.988404	0.66664	0.999999	0.94814	0.994896
REACTOME_DEFECTIVE_FACTOR_VIII_CAUSES_HEMOPHILIA_A	0.84447	0.988404	0.82561	0.999999	0.90586	0.99051
REACTOME_DEFECTS_IN_VITAMIN_AND_COFACTOR_METABOLISM	0.84286	0.988404	0.95152	0.999999	0.77753	0.97737
REACTOME_GAP_FILLING_DNA_REPAIR_SYNTHESIS_AND_LIGATION_IN_GG_NER	0.84179	0.988404	0.88478	0.999999	0.85955	0.983405
REACTOME_PROPIONYL_COA_CATABOLISM	0.84354	0.988404	0.95419	0.999999	0.32094	0.904566
REACTOME_PURINERGIC_SIGNALING_IN_LEISHMANIASIS_INFECTION	0.84239	0.988404	0.56829	0.999999	0.95877	0.996013
REACTOME_RELAXIN_RECEPTORS	0.84287	0.988404	0.8588	0.999999	0.94038	0.994336
RODWELL_AGING_KIDNEY_DN	0.84014	0.988404	0.19583	0.984434	0.55171	0.945461
SEMENZA_HIF1_TARGETS	0.841	0.988404	0.98523	0.999999	0.95093	0.995334
SMID_BREAST_CANCER_RELAPSE_IN_BONE_DN	0.84125	0.988404	0.87115	0.999999	0.72153	0.969371
SMID_BREAST_CANCER_RELAPSE_IN_LIVER_UP	0.84341	0.988404	0.97774	0.999999	0.67553	0.962317
TSENG_ADIPOGENIC_POTENTIAL_UP	0.84165	0.988404	0.90128	0.999999	0.21467	0.871619
UDAYAKUMAR_MED1_TARGETS_DN	0.84316	0.988404	0.10883	0.95162	0.8907	0.98901
WALLACE_PROSTATE_CANCER_UP	0.84073	0.988404	0.72281	0.999999	0.077232	0.786978
WP_BLADDER_CANCER	0.8404	0.988404	0.56056	0.999999	0.84728	0.982668
WP_KIT_RECEPTOR_SIGNALING_PATHWAY	0.8442	0.988404	0.56895	0.999999	0.26075	0.889015
WP_LEUKOTRIENE_METABOLIC_PATHWAY	0.84372	0.988404	0.70706	0.999999	0.58673	0.951762
WP_TCELL_RECEPTOR_SIGNALING_PATHWAY	0.84244	0.988404	0.2789	0.999999	0.89868	0.990072
XU_GH1_AUTOCRINE_TARGETS_DN	0.84375	0.988404	0.28992	0.999999	0.9639	0.996109
YAUCH_HEDGEHOG_SIGNALING_PARACRINE_DN	0.84448	0.988404	0.67103	0.999999	0.95313	0.995512
GOBP_REGULATION_OF_PROTEIN_AUTOPHOSPHORYLATION	0.84458	0.98845	0.79433	0.999999	0.59082	0.953051
GOMF_P53_BINDING	0.84467	0.98845	0.59396	0.999999	0.2422	0.880187
GUO_HEX_TARGETS_DN	0.84481	0.98845	0.91507	0.999999	0.47383	0.931108
JAATINEN_HEMATOPOIETIC_STEM_CELL_DN	0.84479	0.98845	0.57605	0.999999	0.78514	0.978944
REACTOME_O_GLYCOSYLATION_OF_TSR_DOMAIN_CONTAINING_PROTEINS	0.84477	0.98845	0.96876	0.999999	0.53388	0.94262
GOBP_NOREPINEPHRINE_UPTAKE	0.84533	0.988465	0.76112	0.999999	0.47814	0.931395
GOBP_REGULATION_OF_MONOATOMIC_ANION_TRANSPORT	0.84538	0.988465	0.94881	0.999999	0.18948	0.865228
GOBP_TRANSMEMBRANE_TRANSPORT	0.8455	0.988465	0.7372	0.999999	0.46697	0.928643
GOCC_CHITOSOME	0.84538	0.988465	0.8982	0.999999	0.85464	0.982767
GOCC_PRE_SNORNP_COMPLEX	0.84527	0.988465	0.92927	0.999999	0.63152	0.9607
GOCC_RNA_POLYMERASE_II_TRANSCRIPTION_REPRESSOR_COMPLEX	0.84544	0.988465	0.93773	0.999999	0.72437	0.969733
GOMF_GPI_ANCHOR_BINDING	0.84495	0.988465	0.62805	0.999999	0.83568	0.982617
GOMF_HEPARAN_SULFATE_GLUCOSAMINE_3_SULFOTRANSFERASE_1_ACTIVITY	0.84552	0.988465	0.8074	0.999999	0.99565	0.99883
GOMF_HEPARAN_SULFATE_SULFOTRANSFERASE_ACTIVITY	0.84541	0.988465	0.78899	0.999999	0.96885	0.996553
REACTOME_TRANS_GOLGI_NETWORK_VESICLE_BUDDING	0.84504	0.988465	0.70084	0.999999	0.77465	0.977147
WANG_IMMORTALIZED_BY_HOXA9_AND_MEIS1_DN	0.84494	0.988465	0.86515	0.999999	0.022913	0.69525
WP_AUTOPHAGY	0.84552	0.988465	0.73634	0.999999	0.89271	0.989317
GOBP_POSITIVE_REGULATION_OF_IMMUNE_SYSTEM_PROCESS	0.84589	0.988469	0.92498	0.999999	0.6139	0.956607
GOBP_POSITIVE_REGULATION_OF_SYNAPSE_MATURATION	0.84591	0.988469	0.81601	0.999999	0.98762	0.998008
GOBP_TRANSCYTOSIS	0.84572	0.988469	0.90845	0.999999	0.18717	0.865228
GOMF_C_ACETYLTRANSFERASE_ACTIVITY	0.84559	0.988469	0.78899	0.999999	0.9198	0.991985
GOMF_G_PROTEIN_ALPHA_SUBUNIT_BINDING	0.84593	0.988469	0.29392	0.999999	0.31902	0.904566
GOMF_NUCLEAR_RECEPTOR_BINDING	0.84582	0.988469	0.41014	0.999999	0.40752	0.916269
HELLEBREKERS_SILENCED_DURING_TUMOR_ANGIOGENESIS	0.84575	0.988469	0.73974	0.999999	0.38449	0.913273
GOBP_POSTSYNAPTIC_DENSITY_ASSEMBLY	0.84645	0.988533	0.71412	0.999999	0.6355	0.9607
GOBP_PROGRAMMED_NECROTIC_CELL_DEATH	0.8463	0.988533	0.93042	0.999999	0.97366	0.996841
GOBP_REGULATION_OF_NUCLEAR_CELL_CYCLE_DNA_REPLICATION	0.84645	0.988533	0.87492	0.999999	0.21148	0.871619
GOMF_G_QUADRUPLEX_DNA_BINDING	0.84623	0.988533	0.29056	0.999999	0.95837	0.996004
GOMF_MONOCARBOXYLATE_SODIUM_SYMPORTER_ACTIVITY	0.8464	0.988533	0.60231	0.999999	0.94346	0.994393
HOLLEMAN_DAUNORUBICIN_ALL_UP	0.84634	0.988533	0.83733	0.999999	0.19429	0.865971
REACTOME_HS_GAG_BIOSYNTHESIS	0.84642	0.988533	0.68745	0.999999	0.86823	0.983897
WU_HBX_TARGETS_1_UP	0.8463	0.988533	0.91435	0.999999	0.62815	0.9607
GOMF_TRANSMEMBRANE_RECEPTOR_PROTEIN_TYROSINE_KINASE_ADAPTOR_ACTIVITY	0.84654	0.98857	0.60587	0.999999	0.64979	0.960969
WP_VITAMIN_K_METABOLISM_AND_ACTIVATION_OF_DEPENDENT_PROTEINS	0.84669	0.988677	0.66123	0.999999	0.34748	0.905735
GARGALOVIC_RESPONSE_TO_OXIDIZED_PHOSPHOLIPIDS_RED_DN	0.84676	0.988691	0.72618	0.999999	0.047576	0.75681
GOBP_GLYCOSYLCERAMIDE_BIOSYNTHETIC_PROCESS	0.8469	0.988719	0.86781	0.999999	0.034612	0.732487
PID_NETRIN_PATHWAY	0.84687	0.988719	0.52813	0.999999	0.058943	0.7682
GOBP_NEGATIVE_REGULATION_OF_PLATELET_DERIVED_GROWTH_FACTOR_RECEPTOR_SIGNALING_PATHWAY	0.84704	0.988814	0.60888	0.999999	0.63428	0.9607
REACTOME_STING_MEDIATED_INDUCTION_OF_HOST_IMMUNE_RESPONSES	0.84742	0.98919	0.8021	0.999999	0.40305	0.915313
BIOCARTA_MEF2D_PATHWAY	0.85021	0.989207	0.81578	0.999999	0.86949	0.983897
DARWICHE_PAPILLOMA_RISK_LOW_UP	0.84861	0.989207	0.8477	0.999999	0.65093	0.960969
DURCHDEWALD_SKIN_CARCINOGENESIS_UP	0.8489	0.989207	0.79089	0.999999	0.68231	0.962798
FLECHNER_PBL_KIDNEY_TRANSPLANT_OK_VS_DONOR_DN	0.84953	0.989207	0.95949	0.999999	0.89236	0.989317
FORTSCHEGGER_PHF8_TARGETS_UP	0.852	0.989207	0.8357	0.999999	0.27701	0.895355
GAJATE_RESPONSE_TO_TRABECTEDIN_UP	0.84855	0.989207	0.8927	0.999999	0.71608	0.968205
GOBP_ACTIVATION_OF_CYSTEINE_TYPE_ENDOPEPTIDASE_ACTIVITY_INVOLVED_IN_APOPTOTIC_PROCESS	0.85184	0.989207	0.65568	0.999999	0.46408	0.926689
GOBP_AGGREPHAGY	0.85058	0.989207	0.82316	0.999999	0.58006	0.951107
GOBP_AMINOGLYCOSIDE_ANTIBIOTIC_METABOLIC_PROCESS	0.8481	0.989207	0.97233	0.999999	0.091041	0.799714
GOBP_ANTIGEN_PROCESSING_AND_PRESENTATION_OF_PEPTIDE_OR_POLYSACCHARIDE_ANTIGEN_VIA_MHC_CLASS_II	0.85152	0.989207	0.60757	0.999999	0.98117	0.996841
GOBP_CELLULAR_RESPONSE_TO_FOLLICLE_STIMULATING_HORMONE_STIMULUS	0.85	0.989207	0.87648	0.999999	0.97101	0.996553
GOBP_CELLULAR_RESPONSE_TO_SALT	0.85067	0.989207	0.84063	0.999999	0.79757	0.978944
GOBP_CELLULAR_RESPONSE_TO_SODIUM_ARSENITE	0.84833	0.989207	0.76994	0.999999	0.59661	0.954498
GOBP_EAR_MORPHOGENESIS	0.84936	0.989207	0.80235	0.999999	0.046865	0.754903
GOBP_ENDOCARDIAL_CELL_DIFFERENTIATION	0.84906	0.989207	0.43387	0.999999	0.9908	0.99867
GOBP_ESTABLISHMENT_OF_ENDOTHELIAL_BARRIER	0.85263	0.989207	0.49125	0.999999	0.92416	0.993065
GOBP_EXOCRINE_SYSTEM_DEVELOPMENT	0.84849	0.989207	0.80259	0.999999	0.58961	0.952652
GOBP_FATTY_ACID_METABOLIC_PROCESS	0.85198	0.989207	0.98515	0.999999	0.094036	0.801348
GOBP_GTP_BIOSYNTHETIC_PROCESS	0.85079	0.989207	0.98453	0.999999	0.29287	0.901289
GOBP_HAIR_CELL_DIFFERENTIATION	0.85251	0.989207	0.8885	0.999999	0.42646	0.919162
GOBP_HYPOTHALAMUS_DEVELOPMENT	0.84946	0.989207	0.84138	0.999999	0.40523	0.915456
GOBP_INNER_EAR_MORPHOGENESIS	0.84809	0.989207	0.84689	0.999999	0.078821	0.788188
GOBP_INTRACELLULAR_MRNA_LOCALIZATION	0.84848	0.989207	0.84042	0.999999	0.94608	0.994663
GOBP_LEUKOCYTE_CHEMOTAXIS	0.85165	0.989207	0.87374	0.999999	0.17686	0.860966
GOBP_LEUKOCYTE_MIGRATION	0.8476	0.989207	0.9435	0.999999	0.14162	0.838357
GOBP_MATURE_B_CELL_DIFFERENTIATION_INVOLVED_IN_IMMUNE_RESPONSE	0.85263	0.989207	0.79083	0.999999	0.37723	0.913273
GOBP_MYOSIN_FILAMENT_ORGANIZATION	0.85086	0.989207	0.89066	0.999999	0.17094	0.857923
GOBP_NEGATIVE_REGULATION_OF_ACUTE_INFLAMMATORY_RESPONSE_TO_ANTIGENIC_STIMULUS	0.8505	0.989207	0.68136	0.999999	0.99023	0.998627
GOBP_NEGATIVE_REGULATION_OF_COLLAGEN_METABOLIC_PROCESS	0.85172	0.989207	0.75204	0.999999	0.80982	0.979922
GOBP_NEGATIVE_T_CELL_SELECTION	0.84943	0.989207	0.73365	0.999999	0.58694	0.951762
GOBP_N_TERMINAL_PEPTIDYL_METHIONINE_ACETYLATION	0.85154	0.989207	0.91527	0.999999	0.45498	0.924225
GOBP_POSITIVE_REGULATION_OF_JUN_KINASE_ACTIVITY	0.84893	0.989207	0.93481	0.999999	0.64071	0.960878
GOBP_POSITIVE_REGULATION_OF_MACROPHAGE_CHEMOTAXIS	0.85017	0.989207	0.9032	0.999999	0.14564	0.839686
GOBP_PROSTATE_GLAND_GROWTH	0.85234	0.989207	0.67086	0.999999	0.84922	0.982736
GOBP_PROTEIN_LINEAR_POLYUBIQUITINATION	0.85207	0.989207	0.87244	0.999999	0.65459	0.960969
GOBP_REFLEX	0.85147	0.989207	0.83117	0.999999	0.36588	0.90929
GOBP_REGULATION_OF_CYSTEINE_TYPE_ENDOPEPTIDASE_ACTIVITY	0.8523	0.989207	0.52922	0.999999	0.95326	0.995512
GOBP_REGULATION_OF_EATING_BEHAVIOR	0.85176	0.989207	0.67229	0.999999	0.48814	0.933229
GOBP_REGULATION_OF_ENDODERMAL_CELL_DIFFERENTIATION	0.85196	0.989207	0.69964	0.999999	0.74419	0.972434
GOBP_REGULATION_OF_INTRINSIC_APOPTOTIC_SIGNALING_PATHWAY_IN_RESPONSE_TO_DNA_DAMAGE_BY_P53_CLASS_MEDIATOR	0.8505	0.989207	0.85143	0.999999	0.7506	0.972434
GOBP_REGULATION_OF_NITRIC_OXIDE_MEDIATED_SIGNAL_TRANSDUCTION	0.85	0.989207	0.58045	0.999999	0.97106	0.996553
GOBP_RESPONSE_TO_HERBICIDE	0.84778	0.989207	0.74308	0.999999	0.91539	0.991984
GOBP_RESPONSE_TO_HUMAN_CHORIONIC_GONADOTROPIN	0.84827	0.989207	0.99062	0.999999	0.90299	0.99051
GOBP_RESPONSE_TO_INTERLEUKIN_18	0.85162	0.989207	0.78605	0.999999	0.15442	0.84754
GOBP_RESPONSE_TO_NITRIC_OXIDE	0.85015	0.989207	0.70057	0.999999	0.54182	0.944835
GOBP_RESPONSE_TO_SODIUM_ARSENITE	0.84833	0.989207	0.76994	0.999999	0.59661	0.954498
GOBP_SCF_DEPENDENT_PROTEASOMAL_UBIQUITIN_DEPENDENT_PROTEIN_CATABOLIC_PROCESS	0.84894	0.989207	0.90128	0.999999	0.55713	0.945795
GOBP_SENSORY_SYSTEM_DEVELOPMENT	0.85016	0.989207	0.93578	0.999999	0.3258	0.904566
GOBP_SUBSTRATE_DEPENDENT_CELL_MIGRATION_CELL_EXTENSION	0.84993	0.989207	0.87629	0.999999	0.36742	0.909761
GOBP_UROGENITAL_SYSTEM_DEVELOPMENT	0.85113	0.989207	0.8201	0.999999	0.45005	0.923073
GOBP_WNT_SIGNALING_PATHWAY_INVOLVED_IN_HEART_DEVELOPMENT	0.84977	0.989207	0.99093	0.999999	0.69448	0.964843
GOCC_CLOCK_BMAL_TRANSCRIPTION_COMPLEX	0.8525	0.989207	0.92605	0.999999	0.55663	0.945795
GOCC_CYTOPLASMIC_UBIQUITIN_LIGASE_COMPLEX	0.85129	0.989207	0.70272	0.999999	0.83096	0.982238
GOCC_PROTEASOME_CORE_COMPLEX_BETA_SUBUNIT_COMPLEX	0.84827	0.989207	0.94752	0.999999	0.092269	0.800154
GOCC_U2_TYPE_CATALYTIC_STEP_2_SPLICEOSOME	0.85002	0.989207	0.59343	0.999999	0.27212	0.8922
GOMF_CATECHOLAMINE_BINDING	0.85186	0.989207	0.98571	0.999999	0.86209	0.983405
GOMF_NAD_RETINOL_DEHYDROGENASE_ACTIVITY	0.84919	0.989207	0.84856	0.999999	0.24182	0.880187
GOMF_NUCLEOBASE_CONTAINING_COMPOUND_KINASE_ACTIVITY	0.85213	0.989207	0.83427	0.999999	0.12646	0.825193
GOMF_PROTEIN_SERINE_THREONINE_KINASE_ACTIVITY	0.84853	0.989207	0.39995	0.999999	0.009451	0.646045
GOMF_RIBOSOME_BINDING	0.85248	0.989207	0.88801	0.999999	0.45502	0.924225
GOMF_THREONINE_TYPE_ENDOPEPTIDASE_ACTIVITY	0.85126	0.989207	0.95552	0.999999	0.22632	0.875073
HAHTOLA_CTCL_PATHOGENESIS	0.85081	0.989207	0.90584	0.999999	0.15594	0.84754
HASLINGER_B_CLL_WITH_11Q23_DELETION	0.84863	0.989207	0.78705	0.999999	0.73323	0.972235
INGA_TP53_TARGETS	0.84871	0.989207	0.78885	0.999999	0.65709	0.960969
KAYO_AGING_MUSCLE_UP	0.85036	0.989207	0.72712	0.999999	0.39725	0.914848
KEGG_HISTIDINE_METABOLISM	0.85025	0.989207	0.43158	0.999999	0.71254	0.967986
KEGG_INTESTINAL_IMMUNE_NETWORK_FOR_IGA_PRODUCTION	0.85036	0.989207	0.93324	0.999999	0.29391	0.901289
PID_TCR_PATHWAY	0.84928	0.989207	0.36111	0.999999	0.38806	0.913273
RAMPON_ENRICHED_LEARNING_ENVIRONMENT_LATE_UP	0.85169	0.989207	0.73279	0.999999	0.82918	0.981908
REACTOME_ACTIVATION_OF_C3_AND_C5	0.84927	0.989207	0.82722	0.999999	0.22594	0.875073
REACTOME_ACTIVATION_OF_CASPASES_THROUGH_APOPTOSOME_MEDIATED_CLEAVAGE	0.85054	0.989207	0.7674	0.999999	0.2228	0.871619
REACTOME_AMINO_ACID_CONJUGATION	0.85029	0.989207	0.81383	0.999999	0.78844	0.978944
REACTOME_JNK_C_JUN_KINASES_PHOSPHORYLATION_AND_ACTIVATION_MEDIATED_BY_ACTIVATED_HUMAN_TAK1	0.85128	0.989207	0.77876	0.999999	0.66063	0.960969
REACTOME_PHASE_I_FUNCTIONALIZATION_OF_COMPOUNDS	0.8523	0.989207	0.52488	0.999999	0.16833	0.856902
REACTOME_PYROPTOSIS	0.85077	0.989207	0.69662	0.999999	0.64778	0.960969
RORIE_TARGETS_OF_EWSR1_FLI1_FUSION_UP	0.84814	0.989207	0.80052	0.999999	0.1096	0.814318
ROSS_LEUKEMIA_WITH_MLL_FUSIONS	0.85112	0.989207	0.29335	0.999999	0.67393	0.962317
SCIAN_CELL_CYCLE_TARGETS_OF_TP53_AND_TP73_UP	0.84944	0.989207	0.60721	0.999999	0.86608	0.983897
SIG_PIP3_SIGNALING_IN_CARDIAC_MYOCTES	0.85014	0.989207	0.71942	0.999999	0.20117	0.869351
STAMBOLSKY_TARGETS_OF_MUTATED_TP53_UP	0.85227	0.989207	0.91665	0.999999	0.76409	0.973576
STEGER_ADIPOGENESIS_DN	0.84922	0.989207	0.92332	0.999999	0.22673	0.875079
WEINMANN_ADAPTATION_TO_HYPOXIA_DN	0.84787	0.989207	0.77808	0.999999	0.3063	0.903826
WP_AMINO_ACID_METABOLISM	0.85098	0.989207	0.88035	0.999999	0.4093	0.917188
WP_FARNESOID_X_RECEPTOR_PATHWAY	0.84861	0.989207	0.62928	0.999999	0.25343	0.884852
WP_GLIAL_CELL_DIFFERENTIATION	0.85202	0.989207	0.89041	0.999999	0.20088	0.869351
WP_LIPID_METABOLISM_IN_SENESCENT_CELLS	0.84974	0.989207	0.91854	0.999999	0.87853	0.985718
WP_PARKINSONS_DISEASE_PATHWAY	0.85267	0.989207	0.95428	0.999999	0.43624	0.920686
WP_SERINE_METABOLISM	0.84935	0.989207	0.57467	0.999999	0.81753	0.980603
WP_WNT_SIGNALING_IN_KIDNEY_DISEASE	0.84767	0.989207	0.97026	0.999999	0.061201	0.769532
ZHOU_INFLAMMATORY_RESPONSE_LIVE_DN	0.84756	0.989207	0.83304	0.999999	0.39248	0.914848
GOBP_POSITIVE_REGULATION_OF_CELL_DEVELOPMENT	0.85274	0.98922	0.90036	0.999999	0.98214	0.996841
ACOSTA_PROLIFERATION_INDEPENDENT_MYC_TARGETS_DN	0.88701	0.989283	0.51878	0.999999	0.60476	0.955702
AIGNER_ZEB1_TARGETS	0.87467	0.989283	0.50777	0.999999	0.97719	0.996841
AMIT_EGF_RESPONSE_40_MCF10A	0.9011	0.989283	0.74965	0.999999	0.84705	0.982668
AMIT_SERUM_RESPONSE_240_MCF10A	0.89077	0.989283	0.72589	0.999999	0.9866	0.997511
BECKER_TAMOXIFEN_RESISTANCE_DN	0.87004	0.989283	0.98033	0.999999	0.67329	0.962317
BENPORATH_OCT4_TARGETS	0.87728	0.989283	0.92887	0.999999	0.27725	0.895467
BHATI_G2M_ARREST_BY_2METHOXYESTRADIOL_DN	0.87965	0.989283	0.86534	0.999999	0.89422	0.989451
BHATTACHARYA_EMBRYONIC_STEM_CELL	0.89922	0.989283	0.88379	0.999999	0.2029	0.87141
BHAT_ESR1_TARGETS_NOT_VIA_AKT1_UP	0.87057	0.989283	0.46134	0.999999	0.27826	0.895916
BHAT_ESR1_TARGETS_VIA_AKT1_DN	0.8875	0.989283	0.68667	0.999999	0.41208	0.91747
BHAT_ESR1_TARGETS_VIA_AKT1_UP	0.88787	0.989283	0.49362	0.999999	0.036615	0.73387
BIOCARTA_AKT_PATHWAY	0.875	0.989283	0.62931	0.999999	0.96413	0.996155
BIOCARTA_BOTULIN_PATHWAY	0.8608	0.989283	0.49799	0.999999	0.22288	0.871619
BIOCARTA_CASPASE_PATHWAY	0.8671	0.989283	0.7457	0.999999	0.79403	0.978944
BIOCARTA_CFTR_PATHWAY	0.85358	0.989283	0.76661	0.999999	0.10313	0.805865
BIOCARTA_EIF4_PATHWAY	0.8875	0.989283	0.98453	0.999999	0.0063084	0.609513
BIOCARTA_IGF1R_PATHWAY	0.89814	0.989283	0.72995	0.999999	0.19776	0.867041
BIOCARTA_MTOR_PATHWAY	0.86969	0.989283	0.97429	0.999999	0.029076	0.713286
BIOCARTA_NDKDYNAMIN_PATHWAY	0.86658	0.989283	0.76985	0.999999	0.5024	0.936735
BIOCARTA_P38MAPK_PATHWAY	0.88728	0.989283	0.97041	0.999999	0.43321	0.919662
BIOCARTA_RACC_PATHWAY	0.87519	0.989283	0.95998	0.999999	0.81147	0.979953
BIOCARTA_RNAPOL3_PATHWAY	0.86841	0.989283	0.42826	0.999999	0.919	0.991985
BLALOCK_ALZHEIMERS_DISEASE_INCIPIENT_UP	0.86497	0.989283	0.72485	0.999999	0.11102	0.816997
BOCHKIS_FOXA2_TARGETS	0.89268	0.989283	0.87637	0.999999	0.39434	0.914848
BOQUEST_STEM_CELL_UP	0.85394	0.989283	0.57463	0.999999	0.613	0.956607
BOYLAN_MULTIPLE_MYELOMA_C_D_DN	0.9013	0.989283	0.77369	0.999999	0.41511	0.91747
BOYLAN_MULTIPLE_MYELOMA_D_CLUSTER_DN	0.87721	0.989283	0.95827	0.999999	0.51585	0.937875
BRACHAT_RESPONSE_TO_CAMPTOTHECIN_UP	0.8797	0.989283	0.76429	0.999999	0.97124	0.996565
BRUINS_UVC_RESPONSE_VIA_TP53_GROUP_B	0.85586	0.989283	0.84668	0.999999	0.93207	0.993527
BYSTRYKH_HEMATOPOIESIS_STEM_CELL_RUNX1	0.87877	0.989283	0.98934	0.999999	0.53694	0.943153
CARRILLOREIXACH_HEPATOBLASTOMA_VS_NORMAL_DN	0.88748	0.989283	0.89572	0.999999	0.11469	0.822744
CASORELLI_APL_SECONDARY_VS_DE_NOVO_UP	0.86674	0.989283	0.91569	0.999999	0.10527	0.810374
CHEMNITZ_RESPONSE_TO_PROSTAGLANDIN_E2_DN	0.87179	0.989283	0.71846	0.999999	0.11226	0.816997
CHESLER_BRAIN_QTL_CIS	0.87786	0.989283	0.33543	0.999999	0.41981	0.91747
CLIMENT_BREAST_CANCER_COPY_NUMBER_UP	0.86249	0.989283	0.75454	0.999999	0.36414	0.90929
COLIN_PILOCYTIC_ASTROCYTOMA_VS_GLIOBLASTOMA_UP	0.90119	0.989283	0.92533	0.999999	0.81666	0.980415
CONRAD_STEM_CELL	0.86062	0.989283	0.83299	0.999999	0.32986	0.904566
COULOUARN_TEMPORAL_TGFB1_SIGNATURE_DN	0.86806	0.989283	0.51749	0.999999	0.76857	0.976022
COULOUARN_TEMPORAL_TGFB1_SIGNATURE_UP	0.89376	0.989283	0.84368	0.999999	0.67713	0.962317
DACOSTA_LOW_DOSE_UV_RESPONSE_VIA_ERCC3_XPCS_DN	0.88989	0.989283	0.96774	0.999999	0.34355	0.904566
DACOSTA_UV_RESPONSE_VIA_ERCC3_COMMON_UP	0.87104	0.989283	0.86205	0.999999	0.85738	0.98331
DAIRKEE_CANCER_PRONE_RESPONSE_E2	0.86774	0.989283	0.34039	0.999999	0.8281	0.981751
DASU_IL6_SIGNALING_DN	0.85733	0.989283	0.7965	0.999999	0.32169	0.904566
DAWSON_METHYLATED_IN_LYMPHOMA_TCL1	0.88913	0.989283	0.95871	0.999999	0.25941	0.889015
DELLA_RESPONSE_TO_TSA_AND_BUTYRATE	0.88641	0.989283	0.8211	0.999999	0.63641	0.9607
DEMAGALHAES_AGING_UP	0.85346	0.989283	0.94411	0.999999	0.024436	0.69525
DOANE_BREAST_CANCER_ESR1_UP	0.86678	0.989283	0.79987	0.999999	0.51821	0.937968
FARDIN_HYPOXIA_9	0.87461	0.989283	0.96399	0.999999	0.8614	0.983405
FARMER_BREAST_CANCER_BASAL_VS_LULMINAL	0.89283	0.989283	0.97316	0.999999	0.656	0.960969
FIGUEROA_AML_METHYLATION_CLUSTER_7_DN	0.86286	0.989283	0.88693	0.999999	0.34386	0.904566
FINAK_BREAST_CANCER_SDPP_SIGNATURE	0.85815	0.989283	0.99748	0.999999	0.33236	0.904566
FLECHNER_BIOPSY_KIDNEY_TRANSPLANT_OK_VS_DONOR_UP	0.8691	0.989283	0.84583	0.999999	0.58598	0.951762
FUKUSHIMA_TNFSF11_TARGETS	0.8713	0.989283	0.83712	0.999999	0.78683	0.978944
FUNG_IL2_TARGETS_WITH_STAT5_BINDING_SITES_T1	0.88797	0.989283	0.4154	0.999999	0.50615	0.936735
GARCIA_TARGETS_OF_FLI1_AND_DAX1_UP	0.86963	0.989283	0.44266	0.999999	0.37085	0.910747
GARGALOVIC_RESPONSE_TO_OXIDIZED_PHOSPHOLIPIDS_BLUE_DN	0.87612	0.989283	0.50221	0.999999	0.12189	0.824507
GAUSSMANN_MLL_AF4_FUSION_TARGETS_F_UP	0.8928	0.989283	0.58903	0.999999	0.43976	0.920686
GOBP_2_OXOGLUTARATE_METABOLIC_PROCESS	0.85771	0.989283	0.41884	0.999999	0.86582	0.983897
GOBP_4FE_4S_CLUSTER_ASSEMBLY	0.8955	0.989283	0.93054	0.999999	0.55714	0.945795
GOBP_7_METHYLGUANOSINE_RNA_CAPPING	0.87574	0.989283	0.79063	0.999999	0.43012	0.919167
GOBP_ADENOSINE_METABOLIC_PROCESS	0.86551	0.989283	0.72292	0.999999	0.77116	0.976589
GOBP_ADENYLATE_CYCLASE_INHIBITING_SEROTONIN_RECEPTOR_SIGNALING_PATHWAY	0.85316	0.989283	0.99046	0.999999	0.56054	0.946067
GOBP_AEROBIC_RESPIRATION	0.86572	0.989283	0.51406	0.999999	0.42543	0.919108
GOBP_ALPHA_AMINO_ACID_METABOLIC_PROCESS	0.88788	0.989283	0.97868	0.999999	0.97974	0.996841
GOBP_AMELOGENESIS	0.89332	0.989283	0.95143	0.999999	0.16224	0.855296
GOBP_ANDROGEN_CATABOLIC_PROCESS	0.8711	0.989283	0.77197	0.999999	0.39984	0.915159
GOBP_ANIMAL_ORGAN_REGENERATION	0.89377	0.989283	0.744	0.999999	0.76089	0.97354
GOBP_ANTIFUNGAL_INNATE_IMMUNE_RESPONSE	0.88387	0.989283	0.86128	0.999999	0.080979	0.791485
GOBP_ANTIGEN_PROCESSING_AND_PRESENTATION_OF_ENDOGENOUS_ANTIGEN	0.89761	0.989283	0.35757	0.999999	0.051317	0.762166
GOBP_ANTIGEN_PROCESSING_AND_PRESENTATION_OF_EXOGENOUS_ANTIGEN	0.87327	0.989283	0.51144	0.999999	0.82491	0.981056
GOBP_ANTIGEN_PROCESSING_AND_PRESENTATION_OF_PEPTIDE_ANTIGEN_VIA_MHC_CLASS_I	0.8689	0.989283	0.36531	0.999999	0.096505	0.801831
GOBP_ANTIGEN_PROCESSING_AND_PRESENTATION_OF_PEPTIDE_ANTIGEN_VIA_MHC_CLASS_IB	0.87481	0.989283	0.64349	0.999999	0.091492	0.799714
GOBP_APOPTOTIC_MITOCHONDRIAL_CHANGES	0.88719	0.989283	0.92162	0.999999	0.22156	0.871619
GOBP_ARACHIDONIC_ACID_METABOLIC_PROCESS	0.87824	0.989283	0.96293	0.999999	0.039379	0.740457
GOBP_AROMATIC_AMINO_ACID_METABOLIC_PROCESS	0.86232	0.989283	0.83143	0.999999	0.88554	0.987701
GOBP_ATRIOVENTRICULAR_NODE_DEVELOPMENT	0.86397	0.989283	0.89115	0.999999	0.095521	0.801831
GOBP_AUTOPHAGY_OF_NUCLEUS	0.8861	0.989283	0.85526	0.999999	0.99344	0.99883
GOBP_AXONEMAL_CENTRAL_APPARATUS_ASSEMBLY	0.8998	0.989283	0.60904	0.999999	0.50958	0.936735
GOBP_BILE_ACID_SECRETION	0.86664	0.989283	0.59562	0.999999	0.40556	0.915456
GOBP_BONE_RESORPTION	0.89581	0.989283	0.86434	0.999999	0.69328	0.964843
GOBP_C21_STEROID_HORMONE_BIOSYNTHETIC_PROCESS	0.88005	0.989283	0.8231	0.999999	0.63794	0.9607
GOBP_CALCIUM_ION_EXPORT_ACROSS_PLASMA_MEMBRANE	0.88814	0.989283	0.77802	0.999999	0.52157	0.9393
GOBP_CALCIUM_ION_REGULATED_EXOCYTOSIS	0.8931	0.989283	0.87443	0.999999	0.89275	0.989317
GOBP_CALCIUM_ION_REGULATED_EXOCYTOSIS_OF_NEUROTRANSMITTER	0.85844	0.989283	0.80552	0.999999	0.97978	0.996841
GOBP_CAMERA_TYPE_EYE_MORPHOGENESIS	0.88325	0.989283	0.95872	0.999999	0.29783	0.901289
GOBP_CARDIAC_MUSCLE_TISSUE_REGENERATION	0.89658	0.989283	0.79251	0.999999	0.93075	0.993527
GOBP_CARDIAC_NEURAL_CREST_CELL_DEVELOPMENT_INVOLVED_IN_OUTFLOW_TRACT_MORPHOGENESIS	0.89417	0.989283	0.91776	0.999999	0.70916	0.96781
GOBP_CARDIAC_VENTRICLE_FORMATION	0.8844	0.989283	0.95056	0.999999	0.71178	0.967841
GOBP_CARTILAGE_MORPHOGENESIS	0.88783	0.989283	0.71271	0.999999	0.79324	0.978944
GOBP_CATECHOLAMINE_UPTAKE_INVOLVED_IN_SYNAPTIC_TRANSMISSION	0.87221	0.989283	0.99104	0.999999	0.21501	0.871619
GOBP_CDP_DIACYLGLYCEROL_METABOLIC_PROCESS	0.88728	0.989283	0.883	0.999999	0.26999	0.89038
GOBP_CELLULAR_DETOXIFICATION_OF_ALDEHYDE	0.88029	0.989283	0.88044	0.999999	0.41563	0.91747
GOBP_CELLULAR_RESPONSE_TO_ALDOSTERONE	0.88054	0.989283	0.91387	0.999999	0.97617	0.996841
GOBP_CELLULAR_RESPONSE_TO_ANTIBIOTIC	0.89145	0.989283	0.51581	0.999999	0.53217	0.942544
GOBP_CELLULAR_RESPONSE_TO_HISTAMINE	0.85653	0.989283	0.92536	0.999999	0.23819	0.878911
GOBP_CELLULAR_RESPONSE_TO_HYDROGEN_PEROXIDE	0.85739	0.989283	0.92584	0.999999	0.75806	0.972434
GOBP_CELLULAR_RESPONSE_TO_MOLECULE_OF_BACTERIAL_ORIGIN	0.86866	0.989283	0.74173	0.999999	0.99852	0.999166
GOBP_CELLULAR_RESPONSE_TO_ORGANIC_CYCLIC_COMPOUND	0.86835	0.989283	0.79256	0.999999	0.50735	0.936735
GOBP_CELLULAR_RESPONSE_TO_OSMOTIC_STRESS	0.88074	0.989283	0.77417	0.999999	0.94791	0.994896
GOBP_CELLULAR_RESPONSE_TO_OXIDATIVE_STRESS	0.85687	0.989283	0.82317	0.999999	0.54336	0.944923
GOBP_CELLULAR_RESPONSE_TO_REACTIVE_NITROGEN_SPECIES	0.90079	0.989283	0.46257	0.999999	0.53944	0.943442
GOBP_CELLULAR_RESPONSE_TO_VITAMIN_D	0.89903	0.989283	0.26763	0.999999	0.64052	0.960872
GOBP_CELL_CELL_ADHESION_INVOLVED_IN_GASTRULATION	0.88892	0.989283	0.8069	0.999999	0.02802	0.707994
GOBP_CELL_CELL_ADHESION_MEDIATED_BY_CADHERIN	0.89059	0.989283	0.95498	0.999999	0.92773	0.993527
GOBP_CELL_CELL_JUNCTION_ASSEMBLY	0.88349	0.989283	0.46	0.999999	0.98183	0.996841
GOBP_CELL_CELL_JUNCTION_MAINTENANCE	0.89671	0.989283	0.97846	0.999999	0.77582	0.977202
GOBP_CELL_CELL_JUNCTION_ORGANIZATION	0.90101	0.989283	0.6458	0.999999	0.93797	0.994063
GOBP_CELL_CELL_SIGNALING	0.85928	0.989283	0.9714	0.999999	0.29743	0.901289
GOBP_CELL_DIFFERENTIATION_INVOLVED_IN_KIDNEY_DEVELOPMENT	0.86697	0.989283	0.87509	0.999999	0.63998	0.9607
GOBP_CELL_MIGRATION_INVOLVED_IN_HEART_DEVELOPMENT	0.8773	0.989283	0.94779	0.999999	0.73231	0.97209
GOBP_CELL_MIGRATION_INVOLVED_IN_KIDNEY_DEVELOPMENT	0.88573	0.989283	0.79091	0.999999	0.8337	0.982554
GOBP_CENTROSOME_DUPLICATION	0.88628	0.989283	0.87212	0.999999	0.89162	0.989317
GOBP_CEREBRAL_CORTEX_DEVELOPMENT	0.86889	0.989283	0.88263	0.999999	0.74814	0.972434
GOBP_CEREBROSPINAL_FLUID_CIRCULATION	0.89856	0.989283	0.91216	0.999999	0.52442	0.939815
GOBP_CHEMICAL_SYNAPTIC_TRANSMISSION_POSTSYNAPTIC	0.87233	0.989283	0.92388	0.999999	0.14623	0.839686
GOBP_CHOLANGIOCYTE_PROLIFERATION	0.88246	0.989283	0.5655	0.999999	0.09024	0.796806
GOBP_CHONDROBLAST_DIFFERENTIATION	0.88288	0.989283	0.87934	0.999999	0.95971	0.996013
GOBP_CILIARY_BASAL_BODY_ORGANIZATION	0.85765	0.989283	0.94012	0.999999	0.10986	0.814318
GOBP_CIRCADIAN_RHYTHM	0.8981	0.989283	0.9629	0.999999	0.055477	0.766565
GOBP_COBALAMIN_TRANSPORT	0.88813	0.989283	0.94658	0.999999	0.93671	0.993726
GOBP_COLLAGEN_BIOSYNTHETIC_PROCESS	0.87755	0.989283	0.82898	0.999999	0.94465	0.994663
GOBP_COMPLEMENT_ACTIVATION_LECTIN_PATHWAY	0.86395	0.989283	0.72581	0.999999	0.80512	0.979888
GOBP_COMPLEMENT_DEPENDENT_CYTOTOXICITY	0.88028	0.989283	0.72491	0.999999	0.16147	0.855296
GOBP_CONVERGENT_EXTENSION_INVOLVED_IN_GASTRULATION	0.85979	0.989283	0.85057	0.999999	0.28165	0.897792
GOBP_COPII_COATED_VESICLE_CARGO_LOADING	0.88444	0.989283	0.37362	0.999999	0.88987	0.988712
GOBP_COPPER_ION_TRANSMEMBRANE_TRANSPORT	0.88561	0.989283	0.97366	0.999999	0.045757	0.751785
GOBP_CORNIFICATION	0.88243	0.989283	0.89764	0.999999	0.53147	0.942305
GOBP_CORTICOSPINAL_TRACT_MORPHOGENESIS	0.88342	0.989283	0.84017	0.999999	0.76586	0.974839
GOBP_CORTICOSTEROID_RECEPTOR_SIGNALING_PATHWAY	0.89574	0.989283	0.98694	0.999999	0.90865	0.99051
GOBP_CORTICOSTERONE_SECRETION	0.89937	0.989283	0.41976	0.999999	0.63737	0.9607
GOBP_CYCLIC_NUCLEOTIDE_CATABOLIC_PROCESS	0.88297	0.989283	0.90596	0.999999	0.34007	0.904566
GOBP_DEHYDROASCORBIC_ACID_TRANSPORT	0.85699	0.989283	0.70111	0.999999	0.11203	0.816997
GOBP_DETECTION_OF_LIGHT_STIMULUS_INVOLVED_IN_SENSORY_PERCEPTION	0.85399	0.989283	0.63051	0.999999	0.39521	0.914848
GOBP_DETECTION_OF_MECHANICAL_STIMULUS_INVOLVED_IN_SENSORY_PERCEPTION_OF_SOUND	0.86681	0.989283	0.76047	0.999999	0.71579	0.968148
GOBP_DEVELOPMENTAL_PROCESS_INVOLVED_IN_REPRODUCTION	0.86992	0.989283	0.62901	0.999999	0.66366	0.961073
GOBP_DNA_DEAMINATION	0.86453	0.989283	0.9707	0.999999	0.74314	0.972434
GOBP_DNA_REPLICATION_DEPENDENT_CHROMATIN_ASSEMBLY	0.89412	0.989283	0.91891	0.999999	0.82965	0.981981
GOBP_DNA_UNWINDING_INVOLVED_IN_DNA_REPLICATION	0.86708	0.989283	0.49662	0.999999	0.72842	0.970548
GOBP_ELASTIN_METABOLIC_PROCESS	0.86871	0.989283	0.33397	0.999999	0.12004	0.824507
GOBP_ELECTRON_TRANSPORT_CHAIN	0.87972	0.989283	0.74324	0.999999	0.20873	0.871619
GOBP_ENDONUCLEOLYTIC_CLEAVAGE_IN_ITS1_TO_SEPARATE_SSU_RRNA_FROM_5_8S_RRNA_AND_LSU_RRNA_FROM_TRICISTRONIC_RRNA_TRANSCRIPT_SSU_RRNA_5_8S_RRNA_LSU_RRNA	0.86563	0.989283	0.61334	0.999999	0.41248	0.91747
GOBP_ENDOPLASMIC_RETICULUM_LOCALIZATION	0.86173	0.989283	0.84856	0.999999	0.47416	0.931108
GOBP_ENDOSOMAL_TRANSPORT	0.87804	0.989283	0.92826	0.999999	0.69844	0.965827
GOBP_EPIDERMAL_CELL_DIFFERENTIATION	0.88599	0.989283	0.38211	0.999999	0.8493	0.982736
GOBP_EPITHELIAL_CELL_PROLIFERATION	0.88779	0.989283	0.87791	0.999999	0.027553	0.702457
GOBP_ESTABLISHMENT_OF_GOLGI_LOCALIZATION	0.87871	0.989283	0.93219	0.999999	0.75199	0.972434
GOBP_ESTABLISHMENT_OR_MAINTENANCE_OF_MONOPOLAR_CELL_POLARITY	0.86974	0.989283	0.93513	0.999999	0.64095	0.960878
GOBP_EXOCYTIC_PROCESS	0.88416	0.989283	0.82767	0.999999	0.12135	0.824507
GOBP_EXTRACELLULAR_EXOSOME_ASSEMBLY	0.89491	0.989283	0.89206	0.999999	0.25248	0.884512
GOBP_EXTRACELLULAR_MATRIX_CONSTITUENT_SECRETION	0.86737	0.989283	0.9151	0.999999	0.60243	0.955627
GOBP_EYE_PIGMENTATION	0.85591	0.989283	0.8147	0.999999	0.58125	0.95153
GOBP_FACULTATIVE_HETEROCHROMATIN_FORMATION	0.89518	0.989283	0.93278	0.999999	0.90834	0.99051
GOBP_FATTY_ACID_DERIVATIVE_METABOLIC_PROCESS	0.86145	0.989283	0.76399	0.999999	0.61483	0.956607
GOBP_FATTY_ACID_TRANSMEMBRANE_TRANSPORT	0.86111	0.989283	0.98605	0.999999	0.10962	0.814318
GOBP_FAT_SOLUBLE_VITAMIN_CATABOLIC_PROCESS	0.88511	0.989283	0.31536	0.999999	0.43382	0.920217
GOBP_FAT_SOLUBLE_VITAMIN_METABOLIC_PROCESS	0.8636	0.989283	0.3874	0.999999	0.54722	0.944923
GOBP_FIBROBLAST_GROWTH_FACTOR_PRODUCTION	0.88812	0.989283	0.93023	0.999999	0.58617	0.951762
GOBP_FOLIC_ACID_CONTAINING_COMPOUND_BIOSYNTHETIC_PROCESS	0.89806	0.989283	0.30889	0.999999	0.85547	0.982978
GOBP_FOREBRAIN_RADIAL_GLIAL_CELL_DIFFERENTIATION	0.86346	0.989283	0.96682	0.999999	0.84106	0.982668
GOBP_FORMATE_METABOLIC_PROCESS	0.89724	0.989283	0.73514	0.999999	0.78384	0.978944
GOBP_FORMATION_OF_TRANSLATION_PREINITIATION_COMPLEX	0.89318	0.989283	0.73563	0.999999	0.29902	0.901289
GOBP_FUNGIFORM_PAPILLA_MORPHOGENESIS	0.88868	0.989283	0.94897	0.999999	0.10204	0.805865
GOBP_GAMMA_DELTA_T_CELL_ACTIVATION	0.89329	0.989283	0.87076	0.999999	0.2949	0.901289
GOBP_GAP_JUNCTION_MEDIATED_INTERCELLULAR_TRANSPORT	0.88337	0.989283	0.84584	0.999999	0.59805	0.954498
GOBP_GLIAL_CELL_FATE_SPECIFICATION	0.88184	0.989283	0.46833	0.999999	0.4572	0.924892
GOBP_GLOMERULUS_DEVELOPMENT	0.85555	0.989283	0.80093	0.999999	0.74056	0.972434
GOBP_GLUCOCORTICOID_SECRETION	0.89781	0.989283	0.6215	0.999999	0.86249	0.983414
GOBP_GLUCOSE_6_PHOSPHATE_METABOLIC_PROCESS	0.88357	0.989283	0.94989	0.999999	0.60369	0.955702
GOBP_GLYCOSYLCERAMIDE_METABOLIC_PROCESS	0.87952	0.989283	0.98539	0.999999	0.096109	0.801831
GOBP_GOLGI_TO_VACUOLE_TRANSPORT	0.8871	0.989283	0.92959	0.999999	0.50491	0.936735
GOBP_GROOMING_BEHAVIOR	0.89514	0.989283	0.98058	0.999999	0.75308	0.972434
GOBP_GROWTH_INVOLVED_IN_HEART_MORPHOGENESIS	0.87989	0.989283	0.76571	0.999999	0.96037	0.996032
GOBP_GTP_METABOLIC_PROCESS	0.87933	0.989283	0.99743	0.999999	0.33025	0.904566
GOBP_GUANINE_METABOLIC_PROCESS	0.86819	0.989283	0.74899	0.999999	0.66243	0.960969
GOBP_G_PROTEIN_COUPLED_RECEPTOR_SIGNALING_PATHWAY	0.89353	0.989283	0.90037	0.999999	0.6762	0.962317
GOBP_G_QUADRUPLEX_DNA_UNWINDING	0.8793	0.989283	0.57218	0.999999	0.36914	0.909808
GOBP_HISTONE_DEACETYLATION	0.85469	0.989283	0.9776	0.999999	0.43569	0.920611
GOBP_HISTONE_H3_K27_TRIMETHYLATION	0.86976	0.989283	0.84429	0.999999	0.23329	0.878485
GOBP_HISTONE_H3_K36_METHYLATION	0.87812	0.989283	0.78917	0.999999	0.21163	0.871619
GOBP_HISTONE_LYSINE_METHYLATION	0.89783	0.989283	0.89241	0.999999	0.04915	0.761501
GOBP_HYPEROSMOTIC_SALINITY_RESPONSE	0.8748	0.989283	0.86143	0.999999	0.88177	0.98635
GOBP_ICOSANOID_METABOLIC_PROCESS	0.86684	0.989283	0.90762	0.999999	0.38623	0.913273
GOBP_IMMUNOLOGICAL_MEMORY_FORMATION_PROCESS	0.87425	0.989283	0.90663	0.999999	0.71394	0.967986
GOBP_INFLAMMASOME_COMPLEX_ASSEMBLY	0.85487	0.989283	0.49406	0.999999	0.70197	0.966876
GOBP_INNER_EAR_AUDITORY_RECEPTOR_CELL_DIFFERENTIATION	0.87529	0.989283	0.82706	0.999999	0.63845	0.9607
GOBP_INTERFERON_ALPHA_PRODUCTION	0.88937	0.989283	0.79357	0.999999	0.94268	0.994336
GOBP_INTESTINAL_EPITHELIAL_STRUCTURE_MAINTENANCE	0.85968	0.989283	0.96066	0.999999	0.14125	0.838163
GOBP_INTESTINE_SMOOTH_MUSCLE_CONTRACTION	0.88485	0.989283	0.81289	0.999999	0.89464	0.989451
GOBP_INTRINSIC_APOPTOTIC_SIGNALING_PATHWAY	0.88009	0.989283	0.62641	0.999999	0.14409	0.839127
GOBP_INTRINSIC_APOPTOTIC_SIGNALING_PATHWAY_IN_RESPONSE_TO_DNA_DAMAGE_BY_P53_CLASS_MEDIATOR	0.88055	0.989283	0.33998	0.999999	0.76591	0.974839
GOBP_INTRINSIC_APOPTOTIC_SIGNALING_PATHWAY_IN_RESPONSE_TO_HYPOXIA	0.89762	0.989283	0.92994	0.999999	0.59995	0.955117
GOBP_KIDNEY_EPITHELIUM_DEVELOPMENT	0.88042	0.989283	0.93941	0.999999	0.56611	0.946519
GOBP_LEUKOCYTE_PROLIFERATION	0.87261	0.989283	0.70882	0.999999	0.033595	0.730368
GOBP_LEUKOTRIENE_BIOSYNTHETIC_PROCESS	0.8996	0.989283	0.65042	0.999999	0.9806	0.996841
GOBP_LEUKOTRIENE_SIGNALING_PATHWAY	0.86213	0.989283	0.84804	0.999999	0.2101	0.871619
GOBP_LIPID_DROPLET_ORGANIZATION	0.89858	0.989283	0.62892	0.999999	0.2437	0.880187
GOBP_LIPID_OXIDATION	0.87178	0.989283	0.9185	0.999999	0.46812	0.929567
GOBP_LYMPHOCYTE_MIGRATION_INTO_LYMPHOID_ORGANS	0.88144	0.989283	0.73796	0.999999	0.26414	0.88904
GOBP_MACROPHAGE_ACTIVATION	0.87408	0.989283	0.83917	0.999999	0.67981	0.962317
GOBP_MACROPHAGE_CHEMOTAXIS	0.89662	0.989283	0.7254	0.999999	0.0065206	0.622937
GOBP_MAGNESIUM_ION_TRANSPORT	0.85799	0.989283	0.68508	0.999999	0.20623	0.871619
GOBP_MATURATION_OF_LSU_RRNA	0.89555	0.989283	0.94321	0.999999	0.52337	0.939483
GOBP_MEMBRANE_PROTEIN_INTRACELLULAR_DOMAIN_PROTEOLYSIS	0.86896	0.989283	0.99994	0.999999	0.29657	0.901289
GOBP_MEMBRANE_PROTEIN_PROTEOLYSIS	0.86085	0.989283	0.99589	0.999999	0.15666	0.848139
GOBP_MEMBRANE_REPOLARIZATION_DURING_ACTION_POTENTIAL	0.87822	0.989283	0.75748	0.999999	0.43681	0.920686
GOBP_MEMBRANE_REPOLARIZATION_DURING_VENTRICULAR_CARDIAC_MUSCLE_CELL_ACTION_POTENTIAL	0.8803	0.989283	0.70948	0.999999	0.61998	0.958193
GOBP_MESONEPHRIC_TUBULE_FORMATION	0.87104	0.989283	0.84162	0.999999	0.033718	0.730413
GOBP_METANEPHRIC_MESENCHYME_DEVELOPMENT	0.89376	0.989283	0.8159	0.999999	0.40178	0.915248
GOBP_MICROGLIAL_CELL_MIGRATION	0.88499	0.989283	0.69105	0.999999	0.88412	0.987615
GOBP_MICROVILLUS_ASSEMBLY	0.87174	0.989283	0.69207	0.999999	0.683	0.963076
GOBP_MICROVILLUS_ORGANIZATION	0.89396	0.989283	0.90796	0.999999	0.83151	0.982267
GOBP_MITOCHONDRIAL_RNA_CATABOLIC_PROCESS	0.8598	0.989283	0.75778	0.999999	0.69519	0.965116
GOBP_MITOCHONDRIAL_RNA_MODIFICATION	0.86892	0.989283	0.82401	0.999999	0.058333	0.7682
GOBP_MITOTIC_DNA_REPLICATION	0.89818	0.989283	0.55213	0.999999	0.95689	0.99585
GOBP_MODULATION_OF_EXCITATORY_POSTSYNAPTIC_POTENTIAL	0.90197	0.989283	0.8956	0.999999	0.41006	0.917188
GOBP_MODULATION_OF_INHIBITORY_POSTSYNAPTIC_POTENTIAL	0.86554	0.989283	0.99366	0.999999	0.38717	0.913273
GOBP_MONOACYLGLYCEROL_METABOLIC_PROCESS	0.85763	0.989283	0.88444	0.999999	0.33648	0.904566
GOBP_MONOATOMIC_CATION_TRANSMEMBRANE_TRANSPORT	0.90005	0.989283	0.68888	0.999999	0.63999	0.9607
GOBP_MONOATOMIC_ION_TRANSPORT	0.87667	0.989283	0.77488	0.999999	0.66381	0.961073
GOBP_MONONUCLEAR_CELL_MIGRATION	0.86559	0.989283	0.93603	0.999999	0.64463	0.960969
GOBP_MOTOR_NEURON_APOPTOTIC_PROCESS	0.87981	0.989283	0.83432	0.999999	0.92401	0.993035
GOBP_MRNA_CLEAVAGE	0.89321	0.989283	0.92701	0.999999	0.79798	0.978944
GOBP_MRNA_TRANSPORT	0.86032	0.989283	0.59738	0.999999	0.44246	0.920686
GOBP_NEGATIVE_REGULATION_OF_ADENYLATE_CYCLASE_ACTIVATING_G_PROTEIN_COUPLED_RECEPTOR_SIGNALING_PATHWAY	0.89775	0.989283	0.81717	0.999999	0.3683	0.909808
GOBP_NEGATIVE_REGULATION_OF_APOPTOTIC_SIGNALING_PATHWAY	0.85918	0.989283	0.96954	0.999999	0.26904	0.890141
GOBP_NEGATIVE_REGULATION_OF_ATP_DEPENDENT_ACTIVITY	0.85338	0.989283	0.9072	0.999999	0.77133	0.976589
GOBP_NEGATIVE_REGULATION_OF_BONE_REMODELING	0.85974	0.989283	0.66651	0.999999	0.56857	0.947175
GOBP_NEGATIVE_REGULATION_OF_B_CELL_MEDIATED_IMMUNITY	0.8609	0.989283	0.70985	0.999999	0.74568	0.972434
GOBP_NEGATIVE_REGULATION_OF_B_CELL_RECEPTOR_SIGNALING_PATHWAY	0.8611	0.989283	0.99675	0.999999	0.99741	0.99883
GOBP_NEGATIVE_REGULATION_OF_CALCIUM_ION_TRANSMEMBRANE_TRANSPORT_VIA_HIGH_VOLTAGE_GATED_CALCIUM_CHANNEL	0.87761	0.989283	0.37597	0.999999	0.58901	0.952464
GOBP_NEGATIVE_REGULATION_OF_CARDIAC_MUSCLE_CELL_DIFFERENTIATION	0.85675	0.989283	0.41071	0.999999	0.29646	0.901289
GOBP_NEGATIVE_REGULATION_OF_CELLULAR_RESPONSE_TO_OXIDATIVE_STRESS	0.88165	0.989283	0.79729	0.999999	0.84793	0.982668
GOBP_NEGATIVE_REGULATION_OF_CELL_CELL_ADHESION_MEDIATED_BY_CADHERIN	0.89999	0.989283	0.9547	0.999999	0.9597	0.996013
GOBP_NEGATIVE_REGULATION_OF_CELL_SIZE	0.85777	0.989283	0.60589	0.999999	0.73961	0.972434
GOBP_NEGATIVE_REGULATION_OF_CHONDROCYTE_DIFFERENTIATION	0.87567	0.989283	0.7584	0.999999	0.87632	0.985206
GOBP_NEGATIVE_REGULATION_OF_CYTOKINE_PRODUCTION_INVOLVED_IN_INFLAMMATORY_RESPONSE	0.85838	0.989283	0.98341	0.999999	0.38259	0.913273
GOBP_NEGATIVE_REGULATION_OF_ENDOTHELIAL_CELL_PROLIFERATION	0.8635	0.989283	0.74797	0.999999	0.2888	0.901289
GOBP_NEGATIVE_REGULATION_OF_ERK1_AND_ERK2_CASCADE	0.87781	0.989283	0.68554	0.999999	0.077389	0.786978
GOBP_NEGATIVE_REGULATION_OF_INFLAMMATORY_RESPONSE	0.87614	0.989283	0.78173	0.999999	0.58779	0.951762
GOBP_NEGATIVE_REGULATION_OF_INTERLEUKIN_1_PRODUCTION	0.85899	0.989283	0.504	0.999999	0.66592	0.961601
GOBP_NEGATIVE_REGULATION_OF_INTERLEUKIN_8_PRODUCTION	0.88883	0.989283	0.44753	0.999999	0.41858	0.91747
GOBP_NEGATIVE_REGULATION_OF_MESENCHYMAL_CELL_APOPTOTIC_PROCESS	0.89383	0.989283	0.63964	0.999999	0.84841	0.982668
GOBP_NEGATIVE_REGULATION_OF_MITOCHONDRIAL_FUSION	0.86941	0.989283	0.77356	0.999999	0.61114	0.956533
GOBP_NEGATIVE_REGULATION_OF_MITOCHONDRIAL_OUTER_MEMBRANE_PERMEABILIZATION_INVOLVED_IN_APOPTOTIC_SIGNALING_PATHWAY	0.87334	0.989283	0.99369	0.999999	0.57184	0.947931
GOBP_NEGATIVE_REGULATION_OF_MITOCHONDRION_ORGANIZATION	0.87293	0.989283	0.94332	0.999999	0.27591	0.894681
GOBP_NEGATIVE_REGULATION_OF_MRNA_PROCESSING	0.85485	0.989283	0.25	0.999999	0.78473	0.978944
GOBP_NEGATIVE_REGULATION_OF_MULTICELLULAR_ORGANISM_GROWTH	0.86309	0.989283	0.77383	0.999999	0.223	0.871619
GOBP_NEGATIVE_REGULATION_OF_OXIDATIVE_STRESS_INDUCED_CELL_DEATH	0.89021	0.989283	0.86962	0.999999	0.30632	0.903826
GOBP_NEGATIVE_REGULATION_OF_OXIDATIVE_STRESS_INDUCED_INTRINSIC_APOPTOTIC_SIGNALING_PATHWAY	0.86563	0.989283	0.88544	0.999999	0.13419	0.832545
GOBP_NEGATIVE_REGULATION_OF_POTASSIUM_ION_TRANSMEMBRANE_TRANSPORT	0.87463	0.989283	0.39829	0.999999	0.81634	0.980415
GOBP_NEGATIVE_REGULATION_OF_PROTEIN_BINDING	0.85779	0.989283	0.95214	0.999999	0.36388	0.90929
GOBP_NEGATIVE_REGULATION_OF_PROTEIN_TYROSINE_KINASE_ACTIVITY	0.89441	0.989283	0.77439	0.999999	0.90029	0.990453
GOBP_NEGATIVE_REGULATION_OF_REACTIVE_OXYGEN_SPECIES_METABOLIC_PROCESS	0.87928	0.989283	0.93137	0.999999	0.44963	0.923073
GOBP_NEGATIVE_REGULATION_OF_RESPIRATORY_BURST	0.85575	0.989283	0.79282	0.999999	0.68115	0.962317
GOBP_NEGATIVE_REGULATION_OF_RESPIRATORY_BURST_INVOLVED_IN_INFLAMMATORY_RESPONSE	0.85924	0.989283	0.77751	0.999999	0.80444	0.979849
GOBP_NEGATIVE_REGULATION_OF_TELOMERE_MAINTENANCE_VIA_TELOMERASE	0.85517	0.989283	0.75494	0.999999	0.093579	0.800894
GOBP_NEGATIVE_REGULATION_OF_TOLL_LIKE_RECEPTOR_4_SIGNALING_PATHWAY	0.86383	0.989283	0.81256	0.999999	0.92987	0.993527
GOBP_NEURAL_PLATE_PATTERN_SPECIFICATION	0.8893	0.989283	0.91144	0.999999	0.12456	0.824507
GOBP_NEUROTRANSMITTER_GATED_ION_CHANNEL_CLUSTERING	0.87351	0.989283	0.99731	0.999999	0.69564	0.965425
GOBP_NEUROTRANSMITTER_SECRETION	0.85703	0.989283	0.8375	0.999999	0.32602	0.904566
GOBP_NITRIC_OXIDE_MEDIATED_SIGNAL_TRANSDUCTION	0.85403	0.989283	0.89612	0.999999	0.75124	0.972434
GOBP_NUCLEOBASE_CONTAINING_SMALL_MOLECULE_METABOLIC_PROCESS	0.88635	0.989283	0.99389	0.999999	0.33507	0.904566
GOBP_NUCLEOSIDE_BISPHOSPHATE_METABOLIC_PROCESS	0.86516	0.989283	0.9096	0.999999	0.56148	0.946244
GOBP_NUCLEOSIDE_DIPHOSPHATE_METABOLIC_PROCESS	0.88397	0.989283	0.99052	0.999999	0.20784	0.871619
GOBP_NUCLEOSIDE_MONOPHOSPHATE_METABOLIC_PROCESS	0.86059	0.989283	0.44792	0.999999	0.16489	0.85596
GOBP_NUCLEOSIDE_PHOSPHATE_CATABOLIC_PROCESS	0.86785	0.989283	0.99135	0.999999	0.63192	0.9607
GOBP_N_ACETYLGLUCOSAMINE_METABOLIC_PROCESS	0.87172	0.989283	0.8265	0.999999	0.97933	0.996841
GOBP_N_ACYLETHANOLAMINE_METABOLIC_PROCESS	0.87332	0.989283	0.80802	0.999999	0.73979	0.972434
GOBP_OLEFINIC_COMPOUND_METABOLIC_PROCESS	0.89604	0.989283	0.98071	0.999999	0.017192	0.680569
GOBP_OLIGODENDROCYTE_DIFFERENTIATION	0.89072	0.989283	0.74794	0.999999	0.84637	0.982668
GOBP_ORGANELLE_INHERITANCE	0.86335	0.989283	0.29491	0.999999	0.077564	0.786978
GOBP_OSMOSENSORY_SIGNALING_PATHWAY	0.85352	0.989283	0.51196	0.999999	0.28618	0.900232
GOBP_OUTFLOW_TRACT_MORPHOGENESIS	0.86869	0.989283	0.90832	0.999999	0.65329	0.960969
GOBP_OXYGEN_METABOLIC_PROCESS	0.89137	0.989283	0.6493	0.999999	0.49577	0.934832
GOBP_PALLIUM_DEVELOPMENT	0.89541	0.989283	0.79381	0.999999	0.82093	0.981056
GOBP_PEPTIDYL_AMINO_ACID_MODIFICATION	0.8873	0.989283	0.31029	0.999999	0.20866	0.871619
GOBP_PEPTIDYL_LYSINE_ACETYLATION	0.88625	0.989283	0.51354	0.999999	0.39342	0.914848
GOBP_PERIPHERAL_NERVOUS_SYSTEM_AXON_REGENERATION	0.87749	0.989283	0.61817	0.999999	0.41704	0.91747
GOBP_PEROXISOME_FISSION	0.86519	0.989283	0.85521	0.999999	0.047624	0.756866
GOBP_PHENOL_CONTAINING_COMPOUND_BIOSYNTHETIC_PROCESS	0.89173	0.989283	0.96265	0.999999	0.50957	0.936735
GOBP_PHOSPHAGEN_METABOLIC_PROCESS	0.89118	0.989283	0.84205	0.999999	0.48001	0.931768
GOBP_PHOSPHATE_ION_TRANSMEMBRANE_TRANSPORT	0.88522	0.989283	0.79885	0.999999	0.20088	0.869351
GOBP_PLANAR_CELL_POLARITY_PATHWAY_INVOLVED_IN_NEURAL_TUBE_CLOSURE	0.87623	0.989283	0.66397	0.999999	0.46262	0.925746
GOBP_POSITIVE_REGULATION_OF_ADIPOSE_TISSUE_DEVELOPMENT	0.8793	0.989283	0.69236	0.999999	0.19629	0.867041
GOBP_POSITIVE_REGULATION_OF_ANOIKIS	0.87834	0.989283	0.75635	0.999999	0.43804	0.920686
GOBP_POSITIVE_REGULATION_OF_CHEMOKINE_C_C_MOTIF_LIGAND_5_PRODUCTION	0.87492	0.989283	0.71729	0.999999	0.70476	0.967346
GOBP_POSITIVE_REGULATION_OF_CHEMOKINE_C_X_C_MOTIF_LIGAND_2_PRODUCTION	0.86491	0.989283	0.81381	0.999999	0.4291	0.919167
GOBP_POSITIVE_REGULATION_OF_CYCLASE_ACTIVITY	0.86327	0.989283	0.95562	0.999999	0.52711	0.940458
GOBP_POSITIVE_REGULATION_OF_EXTRACELLULAR_MATRIX_CONSTITUENT_SECRETION	0.90183	0.989283	0.92129	0.999999	0.32787	0.904566
GOBP_POSITIVE_REGULATION_OF_EXTRINSIC_APOPTOTIC_SIGNALING_PATHWAY_IN_ABSENCE_OF_LIGAND	0.90065	0.989283	0.77014	0.999999	0.90962	0.99051
GOBP_POSITIVE_REGULATION_OF_FAT_CELL_DIFFERENTIATION	0.89597	0.989283	0.8607	0.999999	0.21982	0.871619
GOBP_POSITIVE_REGULATION_OF_FERTILIZATION	0.85625	0.989283	0.66466	0.999999	0.85203	0.982736
GOBP_POSITIVE_REGULATION_OF_GLIAL_CELL_DIFFERENTIATION	0.8871	0.989283	0.69261	0.999999	0.73424	0.972434
GOBP_POSITIVE_REGULATION_OF_GLIOGENESIS	0.8823	0.989283	0.59817	0.999999	0.95982	0.996013
GOBP_POSITIVE_REGULATION_OF_GLYCOLYTIC_PROCESS	0.86503	0.989283	0.83758	0.999999	0.59168	0.953295
GOBP_POSITIVE_REGULATION_OF_GONADOTROPIN_SECRETION	0.85536	0.989283	0.2295	0.999999	0.98942	0.998462
GOBP_POSITIVE_REGULATION_OF_GRANULOCYTE_CHEMOTAXIS	0.89479	0.989283	0.94417	0.999999	0.13977	0.836603
GOBP_POSITIVE_REGULATION_OF_INTERFERON_ALPHA_PRODUCTION	0.89909	0.989283	0.77092	0.999999	0.89942	0.990072
GOBP_POSITIVE_REGULATION_OF_INTRINSIC_APOPTOTIC_SIGNALING_PATHWAY	0.8586	0.989283	0.77596	0.999999	0.60853	0.955883
GOBP_POSITIVE_REGULATION_OF_LAMELLIPODIUM_MORPHOGENESIS	0.87356	0.989283	0.87197	0.999999	0.19411	0.865971
GOBP_POSITIVE_REGULATION_OF_LEUKOCYTE_CELL_CELL_ADHESION	0.86277	0.989283	0.72018	0.999999	0.68812	0.964385
GOBP_POSITIVE_REGULATION_OF_LEUKOCYTE_MIGRATION	0.89058	0.989283	0.92146	0.999999	0.15633	0.84754
GOBP_POSITIVE_REGULATION_OF_MAST_CELL_ACTIVATION	0.88965	0.989283	0.55153	0.999999	0.2453	0.880187
GOBP_POSITIVE_REGULATION_OF_MUSCLE_CELL_APOPTOTIC_PROCESS	0.85506	0.989283	0.94849	0.999999	0.15419	0.84754
GOBP_POSITIVE_REGULATION_OF_NITRIC_OXIDE_MEDIATED_SIGNAL_TRANSDUCTION	0.88897	0.989283	0.6298	0.999999	0.93416	0.993726
GOBP_POSITIVE_REGULATION_OF_NUCLEOTIDE_METABOLIC_PROCESS	0.87291	0.989283	0.94106	0.999999	0.79135	0.978944
GOBP_POSITIVE_REGULATION_OF_PEPTIDYL_LYSINE_ACETYLATION	0.89345	0.989283	0.57426	0.999999	0.96437	0.996155
GOBP_POSITIVE_REGULATION_OF_PHOSPHOLIPID_METABOLIC_PROCESS	0.85698	0.989283	0.52637	0.999999	0.81834	0.980603
GOBP_POSITIVE_REGULATION_OF_PROTEIN_LOCALIZATION_TO_CILIUM	0.89836	0.989283	0.98024	0.999999	0.021257	0.69525
GOBP_POSITIVE_REGULATION_OF_PROTEOLYSIS	0.88934	0.989283	0.87178	0.999999	0.69638	0.965437
GOBP_POSITIVE_REGULATION_OF_RELEASE_OF_CYTOCHROME_C_FROM_MITOCHONDRIA	0.88137	0.989283	0.91852	0.999999	0.36725	0.909761
GOBP_POSITIVE_REGULATION_OF_RELEASE_OF_SEQUESTERED_CALCIUM_ION_INTO_CYTOSOL	0.88525	0.989283	0.56125	0.999999	0.4873	0.933063
GOBP_POSITIVE_REGULATION_OF_RESPONSE_TO_CYTOKINE_STIMULUS	0.89804	0.989283	0.60888	0.999999	0.42327	0.919108
GOBP_POSITIVE_REGULATION_OF_SMOOTH_MUSCLE_CELL_MIGRATION	0.85934	0.989283	0.83037	0.999999	0.18047	0.862553
GOBP_POSITIVE_REGULATION_OF_STRIATED_MUSCLE_CELL_APOPTOTIC_PROCESS	0.89839	0.989283	0.79389	0.999999	0.23618	0.878911
GOBP_POSITIVE_REGULATION_OF_TRANSCRIPTION_BY_RNA_POLYMERASE_III	0.88438	0.989283	0.93401	0.999999	0.74748	0.972434
GOBP_POSITIVE_REGULATION_OF_TRANSPORTER_ACTIVITY	0.85319	0.989283	0.95196	0.999999	0.60129	0.955155
GOBP_POSITIVE_REGULATION_OF_T_HELPER_1_CELL_DIFFERENTIATION	0.88719	0.989283	0.99712	0.999999	0.91787	0.991985
GOBP_POSITIVE_REGULATION_OF_VASCULAR_ASSOCIATED_SMOOTH_MUSCLE_CELL_PROLIFERATION	0.86942	0.989283	0.94448	0.999999	0.80228	0.979365
GOBP_POSITIVE_REGULATION_OF_VIRAL_PROCESS	0.88738	0.989283	0.71839	0.999999	0.31508	0.904566
GOBP_POSITIVE_THYMIC_T_CELL_SELECTION	0.88203	0.989283	0.50865	0.999999	0.52116	0.938905
GOBP_POSTSYNAPTIC_MEMBRANE_ORGANIZATION	0.85738	0.989283	0.98167	0.999999	0.60089	0.955117
GOBP_POSTSYNAPTIC_SPECIALIZATION_ASSEMBLY	0.90174	0.989283	0.83537	0.999999	0.84087	0.982668
GOBP_POSTSYNAPTIC_SPECIALIZATION_ORGANIZATION	0.89882	0.989283	0.95179	0.999999	0.67738	0.962317
GOBP_POST_EMBRYONIC_EYE_MORPHOGENESIS	0.88766	0.989283	0.99586	0.999999	0.030356	0.714092
GOBP_PRESYNAPSE_ORGANIZATION	0.858	0.989283	0.94711	0.999999	0.087637	0.796702
GOBP_PROCESS_UTILIZING_AUTOPHAGIC_MECHANISM	0.85911	0.989283	0.91154	0.999999	0.77684	0.97737
GOBP_PRONEPHROS_DEVELOPMENT	0.89968	0.989283	0.87288	0.999999	0.50574	0.936735
GOBP_PROTEIN_KINASE_A_SIGNALING	0.87592	0.989283	0.82361	0.999999	0.70948	0.96781
GOBP_PROTEIN_LOCALIZATION_TO_CHROMATIN	0.86046	0.989283	0.84039	0.999999	0.27238	0.8922
GOBP_PROTEIN_LOCALIZATION_TO_ENDOPLASMIC_RETICULUM_EXIT_SITE	0.86266	0.989283	0.82228	0.999999	0.90393	0.99051
GOBP_PROTEIN_LOCALIZATION_TO_SYNAPSE	0.86812	0.989283	0.82084	0.999999	0.5222	0.939483
GOBP_PROTEIN_REPAIR	0.86393	0.989283	0.97197	0.999999	0.54877	0.944923
GOBP_PROTEIN_SULFATION	0.86382	0.989283	0.8105	0.999999	0.95834	0.996004
GOBP_PURINE_DEOXYRIBONUCLEOSIDE_MONOPHOSPHATE_CATABOLIC_PROCESS	0.85642	0.989283	0.66686	0.999999	0.49857	0.935631
GOBP_PURINE_NUCLEOBASE_BIOSYNTHETIC_PROCESS	0.86517	0.989283	0.82074	0.999999	0.48111	0.932127
GOBP_PYRIMIDINE_NUCLEOSIDE_DIPHOSPHATE_METABOLIC_PROCESS	0.87619	0.989283	0.4889	0.999999	0.44958	0.923073
GOBP_PYRIMIDINE_NUCLEOSIDE_TRIPHOSPHATE_METABOLIC_PROCESS	0.87865	0.989283	0.96411	0.999999	0.017354	0.680569
GOBP_PYRIMIDINE_RIBONUCLEOSIDE_TRIPHOSPHATE_BIOSYNTHETIC_PROCESS	0.8785	0.989283	0.99075	0.999999	0.023069	0.69525
GOBP_PYRIMIDINE_RIBONUCLEOSIDE_TRIPHOSPHATE_METABOLIC_PROCESS	0.88176	0.989283	0.99417	0.999999	0.026781	0.698257
GOBP_RECEPTOR_CLUSTERING	0.89786	0.989283	0.94874	0.999999	0.75257	0.972434
GOBP_RECEPTOR_LOCALIZATION_TO_SYNAPSE	0.89196	0.989283	0.78434	0.999999	0.9261	0.993527
GOBP_REELIN_MEDIATED_SIGNALING_PATHWAY	0.88692	0.989283	0.87209	0.999999	0.64443	0.960969
GOBP_REGENERATION	0.89016	0.989283	0.77801	0.999999	0.22301	0.871619
GOBP_REGULATION_OF_AMACRINE_CELL_DIFFERENTIATION	0.89608	0.989283	0.84066	0.999999	0.99483	0.99883
GOBP_REGULATION_OF_BONE_DEVELOPMENT	0.85515	0.989283	0.94698	0.999999	0.12375	0.824507
GOBP_REGULATION_OF_CALCIUM_ION_IMPORT_ACROSS_PLASMA_MEMBRANE	0.89546	0.989283	0.48523	0.999999	0.17543	0.860966
GOBP_REGULATION_OF_CELLULAR_RESPONSE_TO_MACROPHAGE_COLONY_STIMULATING_FACTOR_STIMULUS	0.85432	0.989283	0.61468	0.999999	0.82639	0.98127
GOBP_REGULATION_OF_CELL_COMMUNICATION_BY_ELECTRICAL_COUPLING_INVOLVED_IN_CARDIAC_CONDUCTION	0.90156	0.989283	0.83998	0.999999	0.84401	0.982668
GOBP_REGULATION_OF_CELL_DEATH	0.87946	0.989283	0.8747	0.999999	0.94665	0.994663
GOBP_REGULATION_OF_CELL_FATE_COMMITMENT	0.87985	0.989283	0.98569	0.999999	0.86052	0.983405
GOBP_REGULATION_OF_CENTROSOME_CYCLE	0.87995	0.989283	0.58369	0.999999	0.83199	0.982431
GOBP_REGULATION_OF_CIRCADIAN_RHYTHM	0.8969	0.989283	0.92107	0.999999	0.011646	0.646045
GOBP_REGULATION_OF_CORTICOSTEROID_HORMONE_SECRETION	0.85616	0.989283	0.5457	0.999999	0.61764	0.957165
GOBP_REGULATION_OF_CYSTEINE_TYPE_ENDOPEPTIDASE_ACTIVITY_INVOLVED_IN_EXECUTION_PHASE_OF_APOPTOSIS	0.87864	0.989283	0.61271	0.999999	0.7428	0.972434
GOBP_REGULATION_OF_EXCRETION	0.86868	0.989283	0.96243	0.999999	0.27839	0.895916
GOBP_REGULATION_OF_FATTY_ACID_BETA_OXIDATION	0.88422	0.989283	0.88089	0.999999	0.22118	0.871619
GOBP_REGULATION_OF_FATTY_ACID_OXIDATION	0.85428	0.989283	0.64408	0.999999	0.22869	0.875467
GOBP_REGULATION_OF_FC_GAMMA_RECEPTOR_SIGNALING_PATHWAY_INVOLVED_IN_PHAGOCYTOSIS	0.86245	0.989283	0.44195	0.999999	0.4278	0.919167
GOBP_REGULATION_OF_FOREBRAIN_NEURON_DIFFERENTIATION	0.87779	0.989283	0.59685	0.999999	0.64178	0.960922
GOBP_REGULATION_OF_GLUCOCORTICOID_SECRETION	0.89225	0.989283	0.67213	0.999999	0.79669	0.978944
GOBP_REGULATION_OF_GLUTAMATE_SECRETION_NEUROTRANSMISSION	0.88065	0.989283	0.52828	0.999999	0.24626	0.880187
GOBP_REGULATION_OF_GRANULOCYTE_CHEMOTAXIS	0.90066	0.989283	0.90489	0.999999	0.08995	0.796806
GOBP_REGULATION_OF_HEMATOPOIETIC_STEM_CELL_PROLIFERATION	0.88622	0.989283	0.94183	0.999999	0.34327	0.904566
GOBP_REGULATION_OF_HISTONE_DEACETYLASE_ACTIVITY	0.87242	0.989283	0.75587	0.999999	0.16843	0.856902
GOBP_REGULATION_OF_HISTONE_H4_ACETYLATION	0.86614	0.989283	0.64703	0.999999	0.58627	0.951762
GOBP_REGULATION_OF_HISTONE_METHYLATION	0.89155	0.989283	0.93286	0.999999	0.032381	0.730341
GOBP_REGULATION_OF_HISTONE_UBIQUITINATION	0.90017	0.989283	0.93572	0.999999	0.29846	0.901289
GOBP_REGULATION_OF_HYDROLASE_ACTIVITY	0.86544	0.989283	0.98326	0.999999	0.2067	0.871619
GOBP_REGULATION_OF_INSULIN_LIKE_GROWTH_FACTOR_RECEPTOR_SIGNALING_PATHWAY	0.85722	0.989283	0.85345	0.999999	0.96302	0.996032
GOBP_REGULATION_OF_INTRINSIC_APOPTOTIC_SIGNALING_PATHWAY	0.86459	0.989283	0.84602	0.999999	0.42117	0.917778
GOBP_REGULATION_OF_KERATINOCYTE_DIFFERENTIATION	0.89761	0.989283	0.10095	0.94528	0.99774	0.99883
GOBP_REGULATION_OF_LEUKOCYTE_MIGRATION	0.87262	0.989283	0.90359	0.999999	0.40853	0.917188
GOBP_REGULATION_OF_LIPID_KINASE_ACTIVITY	0.87598	0.989283	0.70365	0.999999	0.56108	0.94615
GOBP_REGULATION_OF_MACROAUTOPHAGY	0.87197	0.989283	0.85045	0.999999	0.81129	0.979953
GOBP_REGULATION_OF_MACROPHAGE_DIFFERENTIATION	0.85411	0.989283	0.75722	0.999999	0.94953	0.995334
GOBP_REGULATION_OF_MATRIX_METALLOPEPTIDASE_SECRETION	0.86765	0.989283	0.51438	0.999999	0.42845	0.919167
GOBP_REGULATION_OF_MEMBRANE_POTENTIAL	0.90062	0.989283	0.94674	0.999999	0.28883	0.901289
GOBP_REGULATION_OF_MICROTUBULE_BASED_PROCESS	0.89527	0.989283	0.51219	0.999999	0.6621	0.960969
GOBP_REGULATION_OF_MONOATOMIC_ION_TRANSMEMBRANE_TRANSPORT	0.89816	0.989283	0.63428	0.999999	0.26445	0.88904
GOBP_REGULATION_OF_MRNA_PROCESSING	0.88207	0.989283	0.25913	0.999999	0.65936	0.960969
GOBP_REGULATION_OF_MRNA_SPLICING_VIA_SPLICEOSOME	0.89409	0.989283	0.097038	0.944939	0.69302	0.964843
GOBP_REGULATION_OF_NERVOUS_SYSTEM_PROCESS	0.87733	0.989283	0.85567	0.999999	0.10824	0.814318
GOBP_REGULATION_OF_NEUROTRANSMITTER_RECEPTOR_LOCALIZATION_TO_POSTSYNAPTIC_SPECIALIZATION_MEMBRANE	0.86203	0.989283	0.54048	0.999999	0.80292	0.979416
GOBP_REGULATION_OF_OOCYTE_MATURATION	0.87522	0.989283	0.91555	0.999999	0.99139	0.99883
GOBP_REGULATION_OF_OXIDATIVE_STRESS_INDUCED_INTRINSIC_APOPTOTIC_SIGNALING_PATHWAY	0.88347	0.989283	0.79577	0.999999	0.2112	0.871619
GOBP_REGULATION_OF_PH	0.87031	0.989283	0.94728	0.999999	0.84278	0.982668
GOBP_REGULATION_OF_PHOSPHATIDYLINOSITOL_3_KINASE_ACTIVITY	0.86321	0.989283	0.74566	0.999999	0.74098	0.972434
GOBP_REGULATION_OF_PODOSOME_ASSEMBLY	0.87121	0.989283	0.87978	0.999999	0.52324	0.939483
GOBP_REGULATION_OF_POSTSYNAPTIC_CYTOSOLIC_CALCIUM_ION_CONCENTRATION	0.86558	0.989283	0.84566	0.999999	0.2483	0.881281
GOBP_REGULATION_OF_POSTSYNAPTIC_NEUROTRANSMITTER_RECEPTOR_ACTIVITY	0.90068	0.989283	0.86119	0.999999	0.28997	0.901289
GOBP_REGULATION_OF_PROTEIN_DEACETYLATION	0.86007	0.989283	0.96881	0.999999	0.53721	0.943153
GOBP_REGULATION_OF_PROTEIN_KINASE_A_SIGNALING	0.89792	0.989283	0.87729	0.999999	0.72562	0.969782
GOBP_REGULATION_OF_PROTEIN_KINASE_C_SIGNALING	0.85516	0.989283	0.3588	0.999999	0.77534	0.977202
GOBP_REGULATION_OF_PROTEIN_TYROSINE_PHOSPHATASE_ACTIVITY	0.86057	0.989283	0.78135	0.999999	0.51155	0.936735
GOBP_REGULATION_OF_RECEPTOR_LOCALIZATION_TO_SYNAPSE	0.87613	0.989283	0.80405	0.999999	0.92271	0.992507
GOBP_REGULATION_OF_RELEASE_OF_CYTOCHROME_C_FROM_MITOCHONDRIA	0.89926	0.989283	0.89944	0.999999	0.1258	0.824507
GOBP_REGULATION_OF_RELEASE_OF_SEQUESTERED_CALCIUM_ION_INTO_CYTOSOL	0.8907	0.989283	0.45475	0.999999	0.22098	0.871619
GOBP_REGULATION_OF_RENAL_SYSTEM_PROCESS	0.87607	0.989283	0.96391	0.999999	0.41819	0.91747
GOBP_REGULATION_OF_RRNA_PROCESSING	0.86909	0.989283	0.28143	0.999999	0.93839	0.994164
GOBP_REGULATION_OF_SEROTONIN_SECRETION	0.87351	0.989283	0.97165	0.999999	0.85877	0.98331
GOBP_REGULATION_OF_SYNAPSE_MATURATION	0.8938	0.989283	0.92078	0.999999	0.9742	0.996841
GOBP_REGULATION_OF_TRANSPORTER_ACTIVITY	0.86229	0.989283	0.91101	0.999999	0.3943	0.914848
GOBP_REGULATION_OF_VASCULAR_ASSOCIATED_SMOOTH_MUSCLE_CELL_DIFFERENTIATION	0.86163	0.989283	0.98549	0.999999	0.76104	0.973547
GOBP_REGULATION_OF_VERY_LOW_DENSITY_LIPOPROTEIN_PARTICLE_CLEARANCE	0.90196	0.989283	0.99434	0.999999	0.081607	0.79251
GOBP_REGULATION_OF_VESICLE_SIZE	0.89074	0.989283	0.90056	0.999999	0.43851	0.920686
GOBP_REGULATION_OF_VIRAL_TRANSCRIPTION	0.86408	0.989283	0.95238	0.999999	0.22092	0.871619
GOBP_REGULATION_OF_VOLTAGE_GATED_POTASSIUM_CHANNEL_ACTIVITY_INVOLVED_IN_VENTRICULAR_CARDIAC_MUSCLE_CELL_ACTION_POTENTIAL_REPOLARIZATION	0.88922	0.989283	0.84124	0.999999	0.14528	0.839686
GOBP_REGULATION_OF_WNT_SIGNALING_PATHWAY_INVOLVED_IN_HEART_DEVELOPMENT	0.87586	0.989283	0.97886	0.999999	0.94415	0.994663
GOBP_REGULATION_OF_WOUND_HEALING_SPREADING_OF_EPIDERMAL_CELLS	0.90041	0.989283	0.82827	0.999999	0.10262	0.805865
GOBP_RENAL_SYSTEM_DEVELOPMENT	0.85907	0.989283	0.9706	0.999999	0.47543	0.931191
GOBP_RESPONSE_TO_ABIOTIC_STIMULUS	0.85359	0.989283	0.90195	0.999999	0.57551	0.949137
GOBP_RESPONSE_TO_ACTIVITY	0.87654	0.989283	0.68461	0.999999	0.50691	0.936735
GOBP_RESPONSE_TO_ANTIBIOTIC	0.86931	0.989283	0.50018	0.999999	0.75316	0.972434
GOBP_RESPONSE_TO_DSRNA	0.89188	0.989283	0.57706	0.999999	0.68206	0.962652
GOBP_RESPONSE_TO_FOLLICLE_STIMULATING_HORMONE	0.89945	0.989283	0.89857	0.999999	0.95999	0.996013
GOBP_RESPONSE_TO_FUNGUS	0.8858	0.989283	0.7843	0.999999	0.84233	0.982668
GOBP_RESPONSE_TO_IRON_II_ION	0.89678	0.989283	0.79796	0.999999	0.53863	0.943153
GOBP_RESPONSE_TO_KETONE	0.90161	0.989283	0.9831	0.999999	0.4698	0.930092
GOBP_RESPONSE_TO_LIPID	0.8891	0.989283	0.84634	0.999999	0.83051	0.982116
GOBP_RESPONSE_TO_METAL_ION	0.89485	0.989283	0.98511	0.999999	0.72617	0.970149
GOBP_RESPONSE_TO_MINERALOCORTICOID	0.87064	0.989283	0.84393	0.999999	0.97254	0.996841
GOBP_RESPONSE_TO_VITAMIN	0.863	0.989283	0.41042	0.999999	0.58184	0.951596
GOBP_RETROGRADE_TRANSPORT_VESICLE_RECYCLING_WITHIN_GOLGI	0.87541	0.989283	0.28872	0.999999	0.79372	0.978944
GOBP_RNA_EXPORT_FROM_NUCLEUS	0.86165	0.989283	0.39227	0.999999	0.50321	0.936735
GOBP_RNA_POLYADENYLATION	0.87608	0.989283	0.96411	0.999999	0.45729	0.924892
GOBP_RNA_SECONDARY_STRUCTURE_UNWINDING	0.89199	0.989283	0.57968	0.999999	0.36356	0.90929
GOBP_SEGMENT_SPECIFICATION	0.86277	0.989283	0.57711	0.999999	0.1822	0.863896
GOBP_SENSORY_PERCEPTION_OF_SMELL	0.87815	0.989283	0.77073	0.999999	0.98577	0.997339
GOBP_SEROTONIN_TRANSPORT	0.88277	0.989283	0.96841	0.999999	0.5947	0.954227
GOBP_SERTOLI_CELL_PROLIFERATION	0.87447	0.989283	0.87013	0.999999	0.053749	0.765211
GOBP_SIGNAL_RELEASE	0.85946	0.989283	0.95122	0.999999	0.22647	0.875079
GOBP_SIGNAL_TRANSDUCTION_IN_RESPONSE_TO_DNA_DAMAGE	0.89249	0.989283	0.57244	0.999999	0.016343	0.673931
GOBP_SKELETAL_MYOFIBRIL_ASSEMBLY	0.90015	0.989283	0.98397	0.999999	0.61897	0.958123
GOBP_SNRNA_CATABOLIC_PROCESS	0.8747	0.989283	0.94558	0.999999	0.65881	0.960969
GOBP_SODIUM_INDEPENDENT_ORGANIC_ANION_TRANSPORT	0.90212	0.989283	0.97821	0.999999	0.44775	0.922079
GOBP_SODIUM_ION_HOMEOSTASIS	0.87694	0.989283	0.75159	0.999999	0.75584	0.972434
GOBP_SOMATOSTATIN_RECEPTOR_SIGNALING_PATHWAY	0.88735	0.989283	0.71592	0.999999	0.91962	0.991985
GOBP_SPERM_FLAGELLUM_ASSEMBLY	0.86805	0.989283	0.72665	0.999999	0.59984	0.955117
GOBP_SPHINGOLIPID_MEDIATED_SIGNALING_PATHWAY	0.88229	0.989283	0.73443	0.999999	0.76372	0.973547
GOBP_SPINDLE_ASSEMBLY_INVOLVED_IN_FEMALE_MEIOSIS	0.86775	0.989283	0.98879	0.999999	0.38021	0.913273
GOBP_SRP_DEPENDENT_COTRANSLATIONAL_PROTEIN_TARGETING_TO_MEMBRANE	0.85424	0.989283	0.96339	0.999999	0.43783	0.920686
GOBP_STEM_CELL_FATE_COMMITMENT	0.87447	0.989283	0.78619	0.999999	0.90844	0.99051
GOBP_STEROID_HORMONE_BIOSYNTHETIC_PROCESS	0.88087	0.989283	0.77206	0.999999	0.42115	0.917778
GOBP_STEROID_HORMONE_SECRETION	0.87842	0.989283	0.50355	0.999999	0.6356	0.9607
GOBP_SYNAPTIC_SIGNALING	0.88362	0.989283	0.98285	0.999999	0.082196	0.79251
GOBP_SYNAPTIC_TRANSMISSION_DOPAMINERGIC	0.89069	0.989283	0.96289	0.999999	0.53358	0.94262
GOBP_TELOMERASE_HOLOENZYME_COMPLEX_ASSEMBLY	0.87311	0.989283	0.74995	0.999999	0.50416	0.936735
GOBP_TELOMERE_LOCALIZATION	0.85856	0.989283	0.63851	0.999999	0.19684	0.867041
GOBP_THIOESTER_METABOLIC_PROCESS	0.88132	0.989283	0.75343	0.999999	0.66211	0.960969
GOBP_THYMIC_T_CELL_SELECTION	0.88663	0.989283	0.7137	0.999999	0.58482	0.951762
GOBP_TONIC_SMOOTH_MUSCLE_CONTRACTION	0.8578	0.989283	0.84378	0.999999	0.87834	0.985718
GOBP_TRANSLESION_SYNTHESIS	0.87424	0.989283	0.54356	0.999999	0.93642	0.993726
GOBP_TUBULIN_DEACETYLATION	0.86714	0.989283	0.88579	0.999999	0.45551	0.924354
GOBP_TYPE_I_PNEUMOCYTE_DIFFERENTIATION	0.90174	0.989283	0.49481	0.999999	0.034907	0.732487
GOBP_TYROSINE_METABOLIC_PROCESS	0.89865	0.989283	0.78873	0.999999	0.94282	0.994336
GOBP_UBIQUITIN_DEPENDENT_ENDOCYTOSIS	0.86199	0.989283	0.73841	0.999999	0.41485	0.91747
GOBP_UBIQUITIN_DEPENDENT_ERAD_PATHWAY	0.87496	0.989283	0.92649	0.999999	0.82088	0.981056
GOBP_UBIQUITIN_DEPENDENT_PROTEIN_CATABOLIC_PROCESS_VIA_THE_C_END_DEGRON_RULE_PATHWAY	0.90192	0.989283	0.18097	0.9799	0.044971	0.751049
GOBP_URETERIC_BUD_FORMATION	0.88215	0.989283	0.79438	0.999999	0.021037	0.69525
GOBP_UV_DAMAGE_EXCISION_REPAIR	0.85557	0.989283	0.91069	0.999999	0.71433	0.967986
GOBP_VACUOLAR_LOCALIZATION	0.90098	0.989283	0.70351	0.999999	0.71936	0.969138
GOBP_VASCULAR_ASSOCIATED_SMOOTH_MUSCLE_CELL_DEVELOPMENT	0.88218	0.989283	0.96496	0.999999	0.75073	0.972434
GOBP_VENOUS_BLOOD_VESSEL_DEVELOPMENT	0.86565	0.989283	0.76851	0.999999	0.80582	0.979888
GOBP_VESICLE_TETHERING_TO_GOLGI	0.88853	0.989283	0.96666	0.999999	0.037796	0.736903
GOBP_VESTIBULOCOCHLEAR_NERVE_FORMATION	0.89633	0.989283	0.82845	0.999999	0.49425	0.933755
GOBP_VESTIBULOCOCHLEAR_NERVE_MORPHOGENESIS	0.86079	0.989283	0.8048	0.999999	0.23625	0.878911
GOBP_VIRION_ATTACHMENT_TO_HOST_CELL	0.87266	0.989283	0.57869	0.999999	0.36226	0.90929
GOBP_VITAMIN_CATABOLIC_PROCESS	0.88824	0.989283	0.48032	0.999999	0.77022	0.976589
GOBP_WNT_SIGNALING_PATHWAY_CALCIUM_MODULATING_PATHWAY	0.86621	0.989283	0.95626	0.999999	0.86657	0.983897
GOBP_WNT_SIGNALING_PATHWAY_INVOLVED_IN_MIDBRAIN_DOPAMINERGIC_NEURON_DIFFERENTIATION	0.87055	0.989283	0.93521	0.999999	0.56695	0.946806
GOCC_ACETYLTRANSFERASE_COMPLEX	0.86619	0.989283	0.76288	0.999999	0.093008	0.800894
GOCC_APICAL_CORTEX	0.88986	0.989283	0.37567	0.999999	0.84538	0.982668
GOCC_ASYMMETRIC_GLUTAMATERGIC_EXCITATORY_SYNAPSE	0.86693	0.989283	0.91297	0.999999	0.11474	0.822744
GOCC_BASAL_DENDRITE	0.87131	0.989283	0.59535	0.999999	0.931	0.993527
GOCC_CALCIUM_CHANNEL_COMPLEX	0.88374	0.989283	0.98011	0.999999	0.6403	0.960706
GOCC_CATION_CHANNEL_COMPLEX	0.87664	0.989283	0.94554	0.999999	0.81409	0.979953
GOCC_CELL_BODY_MEMBRANE	0.88128	0.989283	0.84086	0.999999	0.66149	0.960969
GOCC_CELL_CORTEX_REGION	0.87736	0.989283	0.70072	0.999999	0.52638	0.940273
GOCC_CENTRAL_ELEMENT	0.89183	0.989283	0.87974	0.999999	0.94887	0.995128
GOCC_CILIARY_ROOTLET	0.89227	0.989283	0.87826	0.999999	0.86138	0.983405
GOCC_CILIARY_TRANSITION_ZONE	0.85878	0.989283	0.36223	0.999999	0.11801	0.824507
GOCC_CLATHRIN_COAT	0.86425	0.989283	0.95618	0.999999	0.23517	0.878911
GOCC_COATED_VESICLE_MEMBRANE	0.87958	0.989283	0.75155	0.999999	0.65558	0.960969
GOCC_CORTICAL_ENDOPLASMIC_RETICULUM	0.87143	0.989283	0.78523	0.999999	0.26969	0.89038
GOCC_CYTOSOLIC_REGION	0.86394	0.989283	0.61662	0.999999	0.12609	0.824687
GOCC_DENSE_CORE_GRANULE	0.86031	0.989283	0.82069	0.999999	0.70729	0.967694
GOCC_EQUATORIAL_MICROTUBULE_ORGANIZING_CENTER	0.87039	0.989283	0.59759	0.999999	0.92949	0.993527
GOCC_ER_TO_GOLGI_TRANSPORT_VESICLE_MEMBRANE	0.86932	0.989283	0.49565	0.999999	0.45675	0.924892
GOCC_EXTRINSIC_COMPONENT_OF_CYTOPLASMIC_SIDE_OF_PLASMA_MEMBRANE	0.86618	0.989283	0.97983	0.999999	0.52965	0.941237
GOCC_EXTRINSIC_COMPONENT_OF_PRESYNAPTIC_MEMBRANE	0.88225	0.989283	0.35099	0.999999	0.82715	0.981546
GOCC_FANCONI_ANAEMIA_NUCLEAR_COMPLEX	0.89862	0.989283	0.77397	0.999999	0.93494	0.993726
GOCC_GOLGI_CIS_CISTERNA	0.89129	0.989283	0.99134	0.999999	0.48074	0.931768
GOCC_INHIBITORY_SYNAPSE	0.89617	0.989283	0.88118	0.999999	0.57949	0.951107
GOCC_LATERAL_PART_OF_CELL	0.85994	0.989283	0.26659	0.999999	0.31283	0.904566
GOCC_LIPOPOLYSACCHARIDE_RECEPTOR_COMPLEX	0.87468	0.989283	0.96814	0.999999	0.41951	0.91747
GOCC_MEIOTIC_SPINDLE	0.88004	0.989283	0.94027	0.999999	0.73969	0.972434
GOCC_MEMBRANE_ATTACK_COMPLEX	0.89132	0.989283	0.87347	0.999999	0.55046	0.945321
GOCC_MIB_COMPLEX	0.86889	0.989283	0.64273	0.999999	0.12534	0.824507
GOCC_MICROTUBULE_ORGANIZING_CENTER	0.89708	0.989283	0.79593	0.999999	0.72092	0.969371
GOCC_MICROVILLUS	0.90084	0.989283	0.98094	0.999999	0.91228	0.99133
GOCC_MITOCHONDRIAL_LARGE_RIBOSOMAL_SUBUNIT	0.86406	0.989283	0.86926	0.999999	0.96099	0.996032
GOCC_MITOCHONDRIAL_PROTEIN_CONTAINING_COMPLEX	0.86407	0.989283	0.92836	0.999999	0.44372	0.920686
GOCC_MULTIVESICULAR_BODY_INTERNAL_VESICLE	0.857	0.989283	0.98099	0.999999	0.3367	0.904566
GOCC_MYOSIN_II_COMPLEX	0.86788	0.989283	0.82174	0.999999	0.063926	0.773546
GOCC_NEURONAL_DENSE_CORE_VESICLE	0.89905	0.989283	0.90072	0.999999	0.19572	0.866405
GOCC_NEURON_PROJECTION	0.88227	0.989283	0.94922	0.999999	0.049064	0.761501
GOCC_NON_MOTILE_CILIUM	0.89505	0.989283	0.62286	0.999999	0.61384	0.956607
GOCC_NUCLEAR_ENVELOPE_LUMEN	0.87576	0.989283	0.99268	0.999999	0.24706	0.880554
GOCC_NUCLEAR_OUTER_MEMBRANE	0.89504	0.989283	0.9503	0.999999	0.50738	0.936735
GOCC_NURD_COMPLEX	0.86455	0.989283	0.81244	0.999999	0.65875	0.960969
GOCC_PERINUCLEAR_REGION_OF_CYTOPLASM	0.87234	0.989283	0.91788	0.999999	0.26788	0.890141
GOCC_PLATELET_DENSE_GRANULE_LUMEN	0.88491	0.989283	0.98267	0.999999	0.6269	0.9607
GOCC_PROTEASOME_CORE_COMPLEX	0.85519	0.989283	0.67034	0.999999	0.7757	0.977202
GOCC_PROTEIN_COMPLEX_INVOLVED_IN_CELL_MATRIX_ADHESION	0.89896	0.989283	0.48005	0.999999	0.085443	0.796702
GOCC_PROTON_TRANSPORTING_V_TYPE_ATPASE_V0_DOMAIN	0.85955	0.989283	0.69757	0.999999	0.79586	0.978944
GOCC_RECEPTOR_COMPLEX	0.8664	0.989283	0.60569	0.999999	0.47345	0.931108
GOCC_SARCOPLASM	0.89096	0.989283	0.88403	0.999999	0.95697	0.99585
GOCC_SIDE_OF_MEMBRANE	0.89897	0.989283	0.99485	0.999999	0.81985	0.980673
GOCC_SOMATODENDRITIC_COMPARTMENT	0.89653	0.989283	0.95113	0.999999	0.084235	0.795345
GOCC_SPERM_MIDPIECE	0.87982	0.989283	0.92806	0.999999	0.95189	0.995334
GOCC_SPERM_PRINCIPAL_PIECE	0.87012	0.989283	0.78956	0.999999	0.5988	0.954588
GOCC_SPINDLE_POLE_CENTROSOME	0.86866	0.989283	0.82969	0.999999	0.78262	0.978944
GOCC_STEREOCILIUM_TIP	0.87471	0.989283	0.73948	0.999999	0.49207	0.933335
GOCC_SYNAPTIC_MEMBRANE	0.8706	0.989283	0.99719	0.999999	0.01546	0.66221
GOCC_TRANS_GOLGI_NETWORK_TRANSPORT_VESICLE_MEMBRANE	0.87747	0.989283	0.96264	0.999999	0.19439	0.865971
GOCC_T_CELL_RECEPTOR_COMPLEX	0.87171	0.989283	0.57343	0.999999	0.4075	0.916269
GOCC_XY_BODY	0.90156	0.989283	0.29465	0.999999	0.35049	0.90599
GOCC_ZONULA_ADHERENS	0.89168	0.989283	0.8405	0.999999	0.59346	0.954227
GOMF_2_IRON_2_SULFUR_CLUSTER_BINDING	0.87024	0.989283	0.69504	0.999999	0.79137	0.978944
GOMF_7S_RNA_BINDING	0.87559	0.989283	0.88817	0.999999	0.57532	0.948948
GOMF_ACETYL_COA_HYDROLASE_ACTIVITY	0.89154	0.989283	0.77207	0.999999	0.54965	0.945014
GOMF_ADP_RIBOSE_DIPHOSPHATASE_ACTIVITY	0.90175	0.989283	0.80563	0.999999	0.78555	0.978944
GOMF_ALCOHOL_DEHYDROGENASE_NAD_P_PLUS_ACTIVITY	0.87764	0.989283	0.48048	0.999999	0.78867	0.978944
GOMF_ALL_TRANS_RETINAL_BINDING	0.86649	0.989283	0.57456	0.999999	0.934	0.993726
GOMF_ALPHA_N_ACETYLNEURAMINATE_ALPHA_2_8_SIALYLTRANSFERASE_ACTIVITY	0.85464	0.989283	0.87793	0.999999	0.47574	0.931191
GOMF_ARMADILLO_REPEAT_DOMAIN_BINDING	0.88821	0.989283	0.77293	0.999999	0.95759	0.995946
GOMF_ATP_DEPENDENT_PROTEIN_BINDING	0.88743	0.989283	0.80547	0.999999	0.45238	0.923137
GOMF_BIOTIN_BINDING	0.88619	0.989283	0.90641	0.999999	0.44683	0.921815
GOMF_CADHERIN_BINDING	0.89399	0.989283	0.97504	0.999999	0.92714	0.993527
GOMF_CARBOHYDRATE_KINASE_ACTIVITY	0.86251	0.989283	0.46103	0.999999	0.59247	0.954005
GOMF_CHLORIDE_ION_BINDING	0.85367	0.989283	0.87418	0.999999	0.81371	0.979953
GOMF_CONNEXIN_BINDING	0.89921	0.989283	0.92558	0.999999	0.55003	0.945085
GOMF_COPPER_ION_TRANSMEMBRANE_TRANSPORTER_ACTIVITY	0.89777	0.989283	0.98934	0.999999	0.19669	0.867041
GOMF_CORECEPTOR_ACTIVITY_INVOLVED_IN_WNT_SIGNALING_PATHWAY_PLANAR_CELL_POLARITY_PATHWAY	0.90157	0.989283	0.71066	0.999999	0.67091	0.96215
GOMF_CYSTEINE_TYPE_ENDOPEPTIDASE_REGULATOR_ACTIVITY_INVOLVED_IN_APOPTOTIC_PROCESS	0.85478	0.989283	0.38536	0.999999	0.79042	0.978944
GOMF_CYTOSKELETAL_ANCHOR_ACTIVITY	0.90007	0.989283	0.83109	0.999999	0.099786	0.805865
GOMF_DYNEIN_LIGHT_CHAIN_BINDING	0.89947	0.989283	0.8181	0.999999	0.75837	0.972434
GOMF_D_GLUCOSE_TRANSMEMBRANE_TRANSPORTER_ACTIVITY	0.88069	0.989283	0.93959	0.999999	0.42836	0.919167
GOMF_D_LOOP_DNA_BINDING	0.89993	0.989283	0.92705	0.999999	0.85483	0.982779
GOMF_ENZYME_ACTIVATOR_ACTIVITY	0.86312	0.989283	0.86177	0.999999	0.39324	0.914848
GOMF_EPHRIN_RECEPTOR_BINDING	0.87636	0.989283	0.71937	0.999999	0.65472	0.960969
GOMF_EPIDERMAL_GROWTH_FACTOR_RECEPTOR_BINDING	0.89044	0.989283	0.30722	0.999999	0.43671	0.920686
GOMF_EPINEPHRINE_BINDING	0.89253	0.989283	0.90934	0.999999	0.99263	0.99883
GOMF_EPOXIDE_HYDROLASE_ACTIVITY	0.86373	0.989283	0.84854	0.999999	0.26773	0.890141
GOMF_FATTY_ACID_BINDING	0.89961	0.989283	0.95593	0.999999	0.32451	0.904566
GOMF_FMN_BINDING	0.89661	0.989283	0.70757	0.999999	0.92261	0.992507
GOMF_GABA_RECEPTOR_BINDING	0.90137	0.989283	0.76528	0.999999	0.73938	0.972434
GOMF_GAP_JUNCTION_CHANNEL_ACTIVITY	0.88877	0.989283	0.63188	0.999999	0.53486	0.942862
GOMF_GTPASE_ACTIVATOR_ACTIVITY	0.85847	0.989283	0.90946	0.999999	0.064895	0.775998
GOMF_GUANYLATE_CYCLASE_ACTIVITY	0.8803	0.989283	0.50226	0.999999	0.96762	0.996179
GOMF_HISTAMINE_RECEPTOR_ACTIVITY	0.85622	0.989283	0.9544	0.999999	0.60463	0.955702
GOMF_HISTONE_H3K27_METHYLTRANSFERASE_ACTIVITY	0.88356	0.989283	0.9034	0.999999	0.53557	0.943153
GOMF_HISTONE_H4K16_ACETYLTRANSFERASE_ACTIVITY	0.88176	0.989283	0.60689	0.999999	0.078392	0.78729
GOMF_HISTONE_H4_ACETYLTRANSFERASE_ACTIVITY	0.86029	0.989283	0.96057	0.999999	0.058772	0.7682
GOMF_HISTONE_SERINE_KINASE_ACTIVITY	0.87591	0.989283	0.67383	0.999999	0.91663	0.991985
GOMF_ICOSANOID_RECEPTOR_ACTIVITY	0.89153	0.989283	0.62926	0.999999	0.036515	0.73387
GOMF_INTRAMOLECULAR_OXIDOREDUCTASE_ACTIVITY_INTERCONVERTING_ALDOSES_AND_KETOSES	0.90176	0.989283	0.48038	0.999999	0.92524	0.993207
GOMF_ION_CHANNEL_REGULATOR_ACTIVITY_INVOLVED_IN_G_PROTEIN_COUPLED_RECEPTOR_SIGNALING_PATHWAY	0.90136	0.989283	0.68621	0.999999	0.80001	0.979011
GOMF_KINASE_REGULATOR_ACTIVITY	0.90006	0.989283	0.7765	0.999999	0.96535	0.996179
GOMF_LACTATE_TRANSMEMBRANE_TRANSPORTER_ACTIVITY	0.87626	0.989283	0.60072	0.999999	0.50142	0.936735
GOMF_LEUKOTRIENE_C4_SYNTHASE_ACTIVITY	0.87466	0.989283	0.86627	0.999999	0.92701	0.993527
GOMF_LIGAND_GATED_MONOATOMIC_ANION_CHANNEL_ACTIVITY	0.87843	0.989283	0.56807	0.999999	0.010139	0.646045
GOMF_LIGAND_GATED_MONOATOMIC_ION_CHANNEL_ACTIVITY_INVOLVED_IN_REGULATION_OF_PRESYNAPTIC_MEMBRANE_POTENTIAL	0.88654	0.989283	0.53776	0.999999	0.91012	0.990629
GOMF_LIGAND_GATED_SODIUM_CHANNEL_ACTIVITY	0.8921	0.989283	0.93641	0.999999	0.94703	0.994663
GOMF_LIPID_PHOSPHATASE_ACTIVITY	0.88636	0.989283	0.93224	0.999999	0.53484	0.942862
GOMF_LONG_CHAIN_FATTY_ACID_TRANSPORTER_ACTIVITY	0.88559	0.989283	0.93789	0.999999	0.51654	0.937968
GOMF_LYSOPHOSPHOLIPASE_ACTIVITY	0.86818	0.989283	0.98156	0.999999	0.55792	0.945795
GOMF_MECHANOSENSITIVE_MONOATOMIC_ION_CHANNEL_ACTIVITY	0.88397	0.989283	0.7716	0.999999	0.59288	0.954005
GOMF_METALLOAMINOPEPTIDASE_ACTIVITY	0.85702	0.989283	0.40136	0.999999	0.61634	0.956921
GOMF_METALLODIPEPTIDASE_ACTIVITY	0.8764	0.989283	0.40333	0.999999	0.58636	0.951762
GOMF_METAL_DEPENDENT_DEUBIQUITINASE_ACTIVITY	0.90032	0.989283	0.74549	0.999999	0.68609	0.964272
GOMF_MONOATOMIC_ANION_MONOATOMIC_CATION_SYMPORTER_ACTIVITY	0.89549	0.989283	0.98095	0.999999	0.62316	0.959192
GOMF_MONOATOMIC_ANION_SODIUM_SYMPORTER_ACTIVITY	0.89686	0.989283	0.92448	0.999999	0.75479	0.972434
GOMF_MUTSALPHA_COMPLEX_BINDING	0.87032	0.989283	0.88172	0.999999	0.59813	0.954505
GOMF_NEUROPEPTIDE_BINDING	0.89549	0.989283	0.57237	0.999999	0.13525	0.834819
GOMF_NEUROPEPTIDE_Y_RECEPTOR_ACTIVITY	0.88312	0.989283	0.42166	0.999999	0.45792	0.924892
GOMF_NEUROTRANSMITTER_RECEPTOR_ACTIVITY	0.85746	0.989283	0.99175	0.999999	0.053292	0.765211
GOMF_N_ACETYLGLUCOSAMINE_6_O_SULFOTRANSFERASE_ACTIVITY	0.88619	0.989283	0.89871	0.999999	0.96365	0.996032
GOMF_OXIDOREDUCTASE_ACTIVITY_ACTING_ON_A_SULFUR_GROUP_OF_DONORS_DISULFIDE_AS_ACCEPTOR	0.88434	0.989283	0.97709	0.999999	0.49157	0.933335
GOMF_OXIDOREDUCTASE_ACTIVITY_ACTING_ON_PAIRED_DONORS_WITH_INCORPORATION_OR_REDUCTION_OF_MOLECULAR_OXYGEN_REDUCED_IRON_SULFUR_PROTEIN_AS_ONE_DONOR_AND_INCORPORATION_OF_ONE_ATOM_OF_OXYGEN	0.86048	0.989283	0.5397	0.999999	0.98295	0.996876
GOMF_O_ACYLTRANSFERASE_ACTIVITY	0.88657	0.989283	0.80264	0.999999	0.24473	0.880187
GOMF_PALMITOYLTRANSFERASE_ACTIVITY	0.89051	0.989283	0.88575	0.999999	0.97462	0.996841
GOMF_PEPTIDE_BINDING	0.87782	0.989283	0.79795	0.999999	0.088071	0.796702
GOMF_PHOSPHATIDIC_ACID_BINDING	0.86447	0.989283	0.5452	0.999999	0.77923	0.97822
GOMF_PHOSPHATIDYL_PHOSPHOLIPASE_B_ACTIVITY	0.86872	0.989283	0.94105	0.999999	0.53086	0.942304
GOMF_PHOSPHOFRUCTOKINASE_ACTIVITY	0.86792	0.989283	0.65114	0.999999	0.57882	0.950713
GOMF_POLYNUCLEOTIDE_ADENYLYLTRANSFERASE_ACTIVITY	0.85375	0.989283	0.96385	0.999999	0.52888	0.940959
GOMF_PRIMARY_ACTIVE_TRANSMEMBRANE_TRANSPORTER_ACTIVITY	0.86912	0.989283	0.85887	0.999999	0.50056	0.936454
GOMF_PROTEASOME_BINDING	0.89719	0.989283	0.81043	0.999999	0.73153	0.971621
GOMF_PROTEIN_KINASE_ACTIVITY	0.89462	0.989283	0.38746	0.999999	0.02472	0.69525
GOMF_PROTEIN_KINASE_A_BINDING	0.86238	0.989283	0.35232	0.999999	0.90249	0.99051
GOMF_PROTEIN_PHOSPHATASE_2A_BINDING	0.87808	0.989283	0.95416	0.999999	0.73926	0.972434
GOMF_PROTEIN_SEQUESTERING_ACTIVITY	0.88435	0.989283	0.57539	0.999999	0.71081	0.96781
GOMF_PROTEIN_TYROSINE_PHOSPHATASE_ACTIVITY	0.90213	0.989283	0.99251	0.999999	0.068847	0.779839
GOMF_PYRIMIDINE_NUCLEOSIDE_TRANSMEMBRANE_TRANSPORTER_ACTIVITY	0.86019	0.989283	0.76756	0.999999	0.83038	0.982116
GOMF_RIBOSOMAL_LARGE_SUBUNIT_BINDING	0.89316	0.989283	0.95827	0.999999	0.83148	0.982267
GOMF_RNA_7_METHYLGUANOSINE_CAP_BINDING	0.88551	0.989283	0.98957	0.999999	0.073664	0.783787
GOMF_SERINE_HYDROLASE_ACTIVITY	0.87541	0.989283	0.86864	0.999999	0.91711	0.991985
GOMF_SODIUM_ION_TRANSMEMBRANE_TRANSPORTER_ACTIVITY	0.88014	0.989283	0.8747	0.999999	0.86565	0.983897
GOMF_SOMATOSTATIN_RECEPTOR_ACTIVITY	0.88735	0.989283	0.71592	0.999999	0.91962	0.991985
GOMF_STRUCTURAL_MOLECULE_ACTIVITY_CONFERRING_ELASTICITY	0.90028	0.989283	0.9495	0.999999	0.27293	0.8922
GOMF_TOXIC_SUBSTANCE_BINDING	0.89892	0.989283	0.81365	0.999999	0.25661	0.887462
GOMF_TRNA_CYTOSINE_METHYLTRANSFERASE_ACTIVITY	0.86393	0.989283	0.8383	0.999999	0.29876	0.901289
GOMF_UDP_XYLOSYLTRANSFERASE_ACTIVITY	0.89548	0.989283	0.79739	0.999999	0.74037	0.972434
GOMF_UNIPORTER_ACTIVITY	0.8632	0.989283	0.91071	0.999999	0.92064	0.992152
GOMF_WNT_PROTEIN_BINDING	0.89605	0.989283	0.85747	0.999999	0.63609	0.9607
GOMF_XMP_5_NUCLEOSIDASE_ACTIVITY	0.85352	0.989283	0.64721	0.999999	0.89266	0.989317
GOUYER_TATI_TARGETS_UP	0.88815	0.989283	0.93524	0.999999	0.38807	0.913273
GRANDVAUX_IRF3_TARGETS_DN	0.85573	0.989283	0.43283	0.999999	0.90208	0.99051
GUO_HEX_TARGETS_UP	0.88949	0.989283	0.92275	0.999999	0.51322	0.936735
HAHTOLA_MYCOSIS_FUNGOIDES_CD4_DN	0.86623	0.989283	0.84683	0.999999	0.24707	0.880554
HAHTOLA_SEZARY_SYNDROM_DN	0.87116	0.989283	0.83877	0.999999	0.026449	0.698257
HANN_RESISTANCE_TO_BCL2_INHIBITOR_DN	0.90095	0.989283	0.9666	0.999999	0.013686	0.646944
HOOI_ST7_TARGETS_UP	0.87971	0.989283	0.96479	0.999999	0.42803	0.919167
HOWLIN_CITED1_TARGETS_2_DN	0.88867	0.989283	0.69247	0.999999	0.82769	0.981698
HUPER_BREAST_BASAL_VS_LUMINAL_DN	0.86736	0.989283	0.7728	0.999999	0.95119	0.995334
HU_GENOTOXIN_ACTION_DIRECT_VS_INDIRECT_24HR	0.87906	0.989283	0.62862	0.999999	0.31653	0.904566
IKEDA_MIR1_TARGETS_DN	0.85293	0.989283	0.9839	0.999999	0.36089	0.90929
ISHIDA_TARGETS_OF_SYT_SSX_FUSIONS	0.86886	0.989283	0.74529	0.999999	0.32195	0.904566
IVANOVA_HEMATOPOIESIS_LATE_PROGENITOR	0.85466	0.989283	0.87782	0.999999	0.962	0.996032
JACKSON_DNMT1_TARGETS_DN	0.8879	0.989283	0.32264	0.999999	0.86519	0.983897
JECHLINGER_EPITHELIAL_TO_MESENCHYMAL_TRANSITION_UP	0.89668	0.989283	0.3553	0.999999	0.3124	0.904566
JIANG_TIP30_TARGETS_UP	0.87201	0.989283	0.68384	0.999999	0.91697	0.991985
JOHANSSON_BRAIN_CANCER_EARLY_VS_LATE_DN	0.88812	0.989283	0.96171	0.999999	0.5953	0.95434
KAMIKUBO_MYELOID_CEBPA_NETWORK	0.8781	0.989283	0.45106	0.999999	0.75297	0.972434
KEGG_ARGININE_AND_PROLINE_METABOLISM	0.87535	0.989283	0.977	0.999999	0.74876	0.972434
KEGG_GLYCOSPHINGOLIPID_BIOSYNTHESIS_GANGLIO_SERIES	0.87935	0.989283	0.93787	0.999999	0.33817	0.904566
KEGG_MTOR_SIGNALING_PATHWAY	0.8982	0.989283	0.86718	0.999999	0.026703	0.698257
KEGG_OXIDATIVE_PHOSPHORYLATION	0.86417	0.989283	0.39214	0.999999	0.44985	0.923073
KEGG_PARKINSONS_DISEASE	0.86465	0.989283	0.54519	0.999999	0.22207	0.871619
KEGG_VALINE_LEUCINE_AND_ISOLEUCINE_DEGRADATION	0.86251	0.989283	0.96241	0.999999	0.59604	0.954498
KIM_GLIS2_TARGETS_DN	0.86922	0.989283	0.44301	0.999999	0.90936	0.99051
KOBAYASHI_RESPONSE_TO_ROMIDEPSIN	0.8625	0.989283	0.95781	0.999999	0.36239	0.90929
KOHOUTEK_CCNT1_TARGETS	0.85691	0.989283	0.15785	0.968856	0.90018	0.990451
KUMAR_TARGETS_OF_MLL_AF9_FUSION	0.89166	0.989283	0.63742	0.999999	0.15392	0.84754
LAIHO_COLORECTAL_CANCER_SERRATED_DN	0.88005	0.989283	0.9933	0.999999	0.45074	0.923099
LANDIS_ERBB2_BREAST_TUMORS_65_UP	0.86249	0.989283	0.85517	0.999999	0.47197	0.931059
LEE_LIVER_CANCER_CIPROFIBRATE_UP	0.88975	0.989283	0.90021	0.999999	0.33932	0.904566
LEE_LIVER_CANCER_DENA_DN	0.89273	0.989283	0.93467	0.999999	0.75562	0.972434
LEE_LIVER_CANCER_HEPATOBLAST	0.87142	0.989283	0.75107	0.999999	0.73189	0.971948
LEE_LIVER_CANCER_MYC_E2F1_DN	0.8533	0.989283	0.65735	0.999999	0.54922	0.944923
LEIN_CEREBELLUM_MARKERS	0.89027	0.989283	0.345	0.999999	0.35354	0.906302
LIANG_SILENCED_BY_METHYLATION_UP	0.86938	0.989283	0.87963	0.999999	0.44674	0.921815
LIEN_BREAST_CARCINOMA_METAPLASTIC_VS_DUCTAL_DN	0.89531	0.989283	0.68671	0.999999	0.63108	0.9607
LINDGREN_BLADDER_CANCER_CLUSTER_2A_DN	0.86986	0.989283	0.56771	0.999999	0.45723	0.924892
LINDGREN_BLADDER_CANCER_CLUSTER_2A_UP	0.85952	0.989283	0.87643	0.999999	0.63021	0.9607
LINDSTEDT_DENDRITIC_CELL_MATURATION_C	0.889	0.989283	0.83201	0.999999	0.98807	0.998098
LOPEZ_MESOTELIOMA_SURVIVAL_TIME_DN	0.86399	0.989283	0.30643	0.999999	0.69006	0.964385
LOPEZ_MESOTHELIOMA_SURVIVAL_DN	0.86277	0.989283	0.96813	0.999999	0.35336	0.906302
LUDWICZEK_TREATING_IRON_OVERLOAD	0.86944	0.989283	0.66924	0.999999	0.8353	0.982617
LU_AGING_BRAIN_UP	0.88243	0.989283	0.47704	0.999999	0.66744	0.961601
MARIADASON_RESPONSE_TO_BUTYRATE_CURCUMIN_SULINDAC_TSA_1	0.89494	0.989283	0.86309	0.999999	0.52788	0.940528
MARIADASON_RESPONSE_TO_BUTYRATE_CURCUMIN_SULINDAC_TSA_8	0.89148	0.989283	0.73249	0.999999	0.3779	0.913273
MARSON_BOUND_BY_FOXP3_STIMULATED	0.85287	0.989283	0.86761	0.999999	0.010208	0.646045
MARTINELLI_IMMATURE_NEUTROPHIL_UP	0.87876	0.989283	0.6795	0.999999	0.99056	0.998627
MARZEC_IL2_SIGNALING_DN	0.87015	0.989283	0.9337	0.999999	0.64025	0.960706
MASRI_RESISTANCE_TO_TAMOXIFEN_AND_AROMATASE_INHIBITORS_DN	0.8617	0.989283	0.73195	0.999999	0.61207	0.956607
MASSARWEH_TAMOXIFEN_RESISTANCE_DN	0.87338	0.989283	0.95467	0.999999	0.81055	0.979953
MATTIOLI_MGUS_VS_PCL	0.8574	0.989283	0.76147	0.999999	0.94914	0.995128
MATTIOLI_MULTIPLE_MYELOMA_WITH_14Q32_TRANSLOCATIONS	0.8715	0.989283	0.70873	0.999999	0.24057	0.880187
MAYBURD_RESPONSE_TO_L663536_UP	0.89003	0.989283	0.56463	0.999999	0.62214	0.958794
MCLACHLAN_DENTAL_CARIES_DN	0.87266	0.989283	0.96439	0.999999	0.17787	0.861038
MEISSNER_NPC_HCP_WITH_H3K4ME2	0.85986	0.989283	0.59258	0.999999	0.92911	0.993527
MEISSNER_NPC_HCP_WITH_H3K4ME2_AND_H3K27ME3	0.85973	0.989283	0.87247	0.999999	0.48692	0.932546
MIKKELSEN_MCV6_LCP_WITH_H3K27ME3	0.89183	0.989283	0.88005	0.999999	0.39444	0.914848
MIKKELSEN_MEF_LCP_WITH_H3K4ME3	0.86794	0.989283	0.53359	0.999999	0.9464	0.994663
MILICIC_FAMILIAL_ADENOMATOUS_POLYPOSIS_DN	0.86793	0.989283	0.99429	0.999999	0.41968	0.91747
MORI_SMALL_PRE_BII_LYMPHOCYTE_UP	0.85298	0.989283	0.78881	0.999999	0.21397	0.871619
MYLLYKANGAS_AMPLIFICATION_HOT_SPOT_16	0.89097	0.989283	0.50525	0.999999	0.97517	0.996841
MYLLYKANGAS_AMPLIFICATION_HOT_SPOT_18	0.87743	0.989283	0.70934	0.999999	0.91086	0.9908
NADERI_BREAST_CANCER_PROGNOSIS_DN	0.89363	0.989283	0.62606	0.999999	0.81215	0.979953
NAKAJIMA_MAST_CELL	0.87121	0.989283	0.80504	0.999999	0.38369	0.913273
NAKAMURA_ADIPOGENESIS_EARLY_DN	0.89215	0.989283	0.93519	0.999999	0.16153	0.855296
NEWMAN_ERCC6_TARGETS_UP	0.85532	0.989283	0.90544	0.999999	0.80642	0.979888
NIKOLSKY_BREAST_CANCER_1Q32_AMPLICON	0.87297	0.989283	0.79729	0.999999	0.99847	0.999166
OHASHI_AURKB_TARGETS	0.88877	0.989283	0.94526	0.999999	0.66501	0.961424
OHM_METHYLATED_IN_ADULT_CANCERS	0.85924	0.989283	0.25863	0.999999	0.50964	0.936735
ONKEN_UVEAL_MELANOMA_DN	0.87406	0.989283	0.91471	0.999999	0.044659	0.751049
PAPASPYRIDONOS_UNSTABLE_ATEROSCLEROTIC_PLAQUE_UP	0.8878	0.989283	0.87147	0.999999	0.65199	0.960969
PARENT_MTOR_SIGNALING_DN	0.86836	0.989283	0.5239	0.999999	0.60182	0.955283
PARK_OSTEOBLAST_DIFFERENTIATION_BY_PHENYLAMIL_DN	0.85866	0.989283	0.87461	0.999999	0.81246	0.979953
PEREZ_TP63_TARGETS	0.85686	0.989283	0.54757	0.999999	0.14414	0.839131
PID_ALPHA_SYNUCLEIN_PATHWAY	0.85842	0.989283	0.85045	0.999999	0.227	0.875079
PID_AVB3_INTEGRIN_PATHWAY	0.86519	0.989283	0.49981	0.999999	0.66099	0.960969
PID_CDC42_PATHWAY	0.88114	0.989283	0.89839	0.999999	0.36922	0.909808
PID_IL4_2PATHWAY	0.85613	0.989283	0.59115	0.999999	0.40857	0.917188
PID_KIT_PATHWAY	0.86182	0.989283	0.29995	0.999999	0.27358	0.8922
PID_MET_PATHWAY	0.88659	0.989283	0.78127	0.999999	0.67051	0.961952
PID_PI3K_PLC_TRK_PATHWAY	0.89546	0.989283	0.81569	0.999999	0.6645	0.96136
PLASARI_TGFB1_SIGNALING_VIA_NFIC_10HR_DN	0.86174	0.989283	0.31008	0.999999	0.66377	0.961073
PLASARI_TGFB1_TARGETS_10HR_DN	0.87277	0.989283	0.8063	0.999999	0.031868	0.730341
RAFFEL_VEGFA_TARGETS_DN	0.87029	0.989283	0.75615	0.999999	0.091939	0.799983
RAMPON_ENRICHED_LEARNING_ENVIRONMENT_EARLY_DN	0.89814	0.989283	0.81098	0.999999	0.78877	0.978944
RASHI_RESPONSE_TO_IONIZING_RADIATION_3	0.88533	0.989283	0.81511	0.999999	0.39061	0.914375
REACTOME_ABACAVIR_TRANSMEMBRANE_TRANSPORT	0.8617	0.989283	0.72673	0.999999	0.94995	0.995334
REACTOME_ACTIVATED_NTRK3_SIGNALS_THROUGH_RAS	0.88159	0.989283	0.65619	0.999999	0.76606	0.974839
REACTOME_ADVANCED_GLYCOSYLATION_ENDPRODUCT_RECEPTOR_SIGNALING	0.87415	0.989283	0.65166	0.999999	0.83331	0.982554
REACTOME_AKT_PHOSPHORYLATES_TARGETS_IN_THE_NUCLEUS	0.8911	0.989283	0.98951	0.999999	0.10287	0.805865
REACTOME_CARDIAC_CONDUCTION	0.88535	0.989283	0.3922	0.999999	0.86231	0.983407
REACTOME_CARNITINE_METABOLISM	0.88025	0.989283	0.86411	0.999999	0.9448	0.994663
REACTOME_CD163_MEDIATING_AN_ANTI_INFLAMMATORY_RESPONSE	0.85522	0.989283	0.97797	0.999999	0.7427	0.972434
REACTOME_CELL_CELL_JUNCTION_ORGANIZATION	0.86927	0.989283	0.79472	0.999999	0.16508	0.85611
REACTOME_CELL_DEATH_SIGNALLING_VIA_NRAGE_NRIF_AND_NADE	0.90137	0.989283	0.99992	0.999999	0.28244	0.897792
REACTOME_CHK1_CHK2_CDS1_MEDIATED_INACTIVATION_OF_CYCLIN_B_CDK1_COMPLEX	0.86021	0.989283	0.94786	0.999999	0.82523	0.981056
REACTOME_CONSTITUTIVE_SIGNALING_BY_AKT1_E17K_IN_CANCER	0.89262	0.989283	0.93206	0.999999	0.43304	0.919662
REACTOME_DAP12_INTERACTIONS	0.88364	0.989283	0.46341	0.999999	0.68653	0.964272
REACTOME_DISEASES_ASSOCIATED_WITH_O_GLYCOSYLATION_OF_PROTEINS	0.89021	0.989283	0.95074	0.999999	0.69577	0.965437
REACTOME_DISPLACEMENT_OF_DNA_GLYCOSYLASE_BY_APEX1	0.85469	0.989283	0.97787	0.999999	0.46351	0.926203
REACTOME_EICOSANOID_LIGAND_BINDING_RECEPTORS	0.87769	0.989283	0.6344	0.999999	0.27658	0.895051
REACTOME_EXTRA_NUCLEAR_ESTROGEN_SIGNALING	0.88756	0.989283	0.79235	0.999999	0.77768	0.97737
REACTOME_FANCONI_ANEMIA_PATHWAY	0.89006	0.989283	0.64865	0.999999	0.67188	0.962317
REACTOME_FREE_FATTY_ACID_RECEPTORS	0.90202	0.989283	0.90242	0.999999	0.36457	0.90929
REACTOME_FRUCTOSE_CATABOLISM	0.86309	0.989283	0.50902	0.999999	0.67513	0.962317
REACTOME_GRB2_SOS_PROVIDES_LINKAGE_TO_MAPK_SIGNALING_FOR_INTEGRINS	0.88327	0.989283	0.75297	0.999999	0.77921	0.97822
REACTOME_HSF1_DEPENDENT_TRANSACTIVATION	0.8682	0.989283	0.88573	0.999999	0.77914	0.97822
REACTOME_INACTIVATION_OF_CDC42_AND_RAC1	0.85497	0.989283	0.61923	0.999999	0.41781	0.91747
REACTOME_INTERLEUKIN_3_INTERLEUKIN_5_AND_GM_CSF_SIGNALING	0.89948	0.989283	0.25632	0.999999	0.98025	0.996841
REACTOME_IONOTROPIC_ACTIVITY_OF_KAINATE_RECEPTORS	0.85591	0.989283	0.86552	0.999999	0.99973	0.999848
REACTOME_ION_CHANNEL_TRANSPORT	0.88859	0.989283	0.98841	0.999999	0.92453	0.993154
REACTOME_ION_HOMEOSTASIS	0.88596	0.989283	0.69695	0.999999	0.78022	0.978276
REACTOME_IRAK2_MEDIATED_ACTIVATION_OF_TAK1_COMPLEX	0.88899	0.989283	0.91086	0.999999	0.59747	0.954498
REACTOME_LATE_ENDOSOMAL_MICROAUTOPHAGY	0.8544	0.989283	0.89935	0.999999	0.23784	0.878911
REACTOME_LIPID_PARTICLE_ORGANIZATION	0.85934	0.989283	0.54747	0.999999	0.20612	0.871619
REACTOME_LONG_TERM_POTENTIATION	0.8684	0.989283	0.92497	0.999999	0.94125	0.994336
REACTOME_MELANIN_BIOSYNTHESIS	0.89765	0.989283	0.90189	0.999999	0.81439	0.979953
REACTOME_METABOLISM_OF_AMINE_DERIVED_HORMONES	0.88982	0.989283	0.97248	0.999999	0.081471	0.79251
REACTOME_MITOCHONDRIAL_UNCOUPLING	0.88057	0.989283	0.82872	0.999999	0.72242	0.969371
REACTOME_MYOCLONIC_EPILEPSY_OF_LAFORA	0.88694	0.989283	0.94007	0.999999	0.69888	0.965827
REACTOME_NEGATIVE_REGULATION_OF_FGFR2_SIGNALING	0.85684	0.989283	0.97071	0.999999	0.12984	0.830336
REACTOME_NOD1_2_SIGNALING_PATHWAY	0.85939	0.989283	0.97837	0.999999	0.59868	0.954588
REACTOME_NR1H2_NR1H3_REGULATE_GENE_EXPRESSION_LINKED_TO_GLUCONEOGENESIS	0.89324	0.989283	0.91221	0.999999	0.44872	0.92267
REACTOME_NR1H2_NR1H3_REGULATE_GENE_EXPRESSION_TO_LIMIT_CHOLESTEROL_UPTAKE	0.85875	0.989283	0.70565	0.999999	0.54266	0.944923
REACTOME_NRCAM_INTERACTIONS	0.89483	0.989283	0.98864	0.999999	0.67379	0.962317
REACTOME_PEPTIDE_HORMONE_METABOLISM	0.89526	0.989283	0.89465	0.999999	0.69963	0.966075
REACTOME_PEROXISOMAL_PROTEIN_IMPORT	0.86289	0.989283	0.95818	0.999999	0.50894	0.936735
REACTOME_PROTEIN_LOCALIZATION	0.89769	0.989283	0.98089	0.999999	0.037348	0.734456
REACTOME_RAS_PROCESSING	0.87801	0.989283	0.75666	0.999999	0.90261	0.99051
REACTOME_RECEPTOR_TYPE_TYROSINE_PROTEIN_PHOSPHATASES	0.8854	0.989283	0.87096	0.999999	0.41374	0.91747
REACTOME_REGULATION_OF_TP53_ACTIVITY_THROUGH_METHYLATION	0.90056	0.989283	0.89111	0.999999	0.31583	0.904566
REACTOME_RHO_GTPASES_ACTIVATE_KTN1	0.86611	0.989283	0.84327	0.999999	0.37909	0.913273
REACTOME_RUNX3_REGULATES_WNT_SIGNALING	0.90126	0.989283	0.75859	0.999999	0.56217	0.946519
REACTOME_SCAVENGING_BY_CLASS_F_RECEPTORS	0.87856	0.989283	0.93975	0.999999	0.51152	0.936735
REACTOME_SEROTONIN_RECEPTORS	0.87226	0.989283	0.92949	0.999999	0.78825	0.978944
REACTOME_SIGNALING_BY_BRAF_AND_RAF1_FUSIONS	0.89665	0.989283	0.8435	0.999999	0.34496	0.904566
REACTOME_SIGNALING_BY_EGFR_IN_CANCER	0.89647	0.989283	0.71056	0.999999	0.68456	0.963542
REACTOME_SIGNALING_BY_LRP5_MUTANTS	0.86485	0.989283	0.73504	0.999999	0.13901	0.835583
REACTOME_SIGNAL_ATTENUATION	0.86078	0.989283	0.55493	0.999999	0.49407	0.933755
REACTOME_TERMINATION_OF_TRANSLESION_DNA_SYNTHESIS	0.88672	0.989283	0.74007	0.999999	0.91568	0.991985
REACTOME_THE_CANONICAL_RETINOID_CYCLE_IN_RODS_TWILIGHT_VISION	0.8826	0.989283	0.54612	0.999999	0.45579	0.924354
REACTOME_TP53_REGULATES_TRANSCRIPTION_OF_CELL_DEATH_GENES	0.8793	0.989283	0.79431	0.999999	0.23542	0.878911
REACTOME_TRANSPORT_OF_FATTY_ACIDS	0.87031	0.989283	0.98352	0.999999	0.44498	0.921496
REACTOME_TRP_CHANNELS	0.88582	0.989283	0.90122	0.999999	0.762	0.973547
REACTOME_WNT5A_DEPENDENT_INTERNALIZATION_OF_FZD4	0.85507	0.989283	0.63819	0.999999	0.60437	0.955702
ROZANOV_MMP14_TARGETS_DN	0.8746	0.989283	0.62776	0.999999	0.51799	0.937968
RUAN_RESPONSE_TO_TNF_DN	0.86648	0.989283	0.94854	0.999999	0.0019378	0.533052
SANSOM_APC_TARGETS_DN	0.86764	0.989283	0.39406	0.999999	0.5422	0.94484
SCHAEFFER_PROSTATE_DEVELOPMENT_48HR_UP	0.88522	0.989283	0.93109	0.999999	0.51821	0.937968
SCHAEFFER_PROSTATE_DEVELOPMENT_AND_CANCER_BOX4_DN	0.87303	0.989283	0.72827	0.999999	0.33481	0.904566
SCHAEFFER_PROSTATE_DEVELOPMENT_AND_CANCER_BOX5_DN	0.89867	0.989283	0.71792	0.999999	0.73554	0.972434
SHAFFER_IRF4_MULTIPLE_MYELOMA_PROGRAM	0.89694	0.989283	0.77647	0.999999	0.63913	0.9607
SHAFFER_IRF4_TARGETS_IN_MYELOMA_VS_MATURE_B_LYMPHOCYTE	0.88464	0.989283	0.71826	0.999999	0.57747	0.950299
SIG_INSULIN_RECEPTOR_PATHWAY_IN_CARDIAC_MYOCYTES	0.88221	0.989283	0.7294	0.999999	0.19916	0.868611
SMID_BREAST_CANCER_NORMAL_LIKE_DN	0.90115	0.989283	0.90681	0.999999	0.62156	0.958437
SMID_BREAST_CANCER_NORMAL_LIKE_UP	0.85496	0.989283	0.76111	0.999999	0.12545	0.824507
SPIELMAN_LYMPHOBLAST_EUROPEAN_VS_ASIAN_2FC_DN	0.88148	0.989283	0.97559	0.999999	0.4423	0.920686
STEIN_ESRRA_TARGETS	0.87269	0.989283	0.64831	0.999999	0.15124	0.845443
STEIN_ESRRA_TARGETS_UP	0.89334	0.989283	0.90403	0.999999	0.065969	0.775998
SUZUKI_CTCFL_TARGETS_UP	0.86734	0.989283	0.96749	0.999999	0.89593	0.989451
TAKEDA_TARGETS_OF_NUP98_HOXA9_FUSION_10D_DN	0.87886	0.989283	0.6482	0.999999	0.9956	0.99883
TCGA_GLIOBLASTOMA_MUTATED	0.88826	0.989283	0.7029	0.999999	0.86506	0.983897
TOMLINS_METASTASIS_UP	0.89251	0.989283	0.52963	0.999999	0.80478	0.979888
TOOKER_GEMCITABINE_RESISTANCE_UP	0.90132	0.989283	0.72777	0.999999	0.82979	0.981981
TURJANSKI_MAPK14_TARGETS	0.88583	0.989283	0.89629	0.999999	0.64391	0.960969
UDAYAKUMAR_MED1_TARGETS_UP	0.89413	0.989283	0.7673	0.999999	0.73274	0.972235
VALK_AML_CLUSTER_6	0.89889	0.989283	0.35573	0.999999	0.16167	0.855296
VALK_AML_CLUSTER_9	0.89103	0.989283	0.87195	0.999999	0.41015	0.917188
VALK_AML_WITH_11Q23_REARRANGED	0.85558	0.989283	0.35912	0.999999	0.625	0.960288
VANDESLUIS_COMMD1_TARGETS_GROUP_3_UP	0.86971	0.989283	0.71742	0.999999	0.60818	0.955883
VANTVEER_BREAST_CANCER_ESR1_UP	0.86324	0.989283	0.72912	0.999999	0.17898	0.861814
VANTVEER_BREAST_CANCER_POOR_PROGNOSIS	0.89235	0.989283	0.76615	0.999999	0.88576	0.987701
VARELA_ZMPSTE24_TARGETS_DN	0.87175	0.989283	0.70456	0.999999	0.31458	0.904566
VECCHI_GASTRIC_CANCER_ADVANCED_VS_EARLY_UP	0.90193	0.989283	0.92587	0.999999	0.20657	0.871619
VECCHI_GASTRIC_CANCER_EARLY_DN	0.88357	0.989283	0.97276	0.999999	0.033269	0.730368
WACKER_HYPOXIA_TARGETS_OF_VHL	0.89741	0.989283	0.96244	0.999999	0.73615	0.972434
WANG_TARGETS_OF_MLL_CBP_FUSION_UP	0.8893	0.989283	0.4989	0.999999	0.15022	0.843848
WANG_THOC1_TARGETS_DN	0.87433	0.989283	0.6813	0.999999	0.74159	0.972434
WANG_TNF_TARGETS	0.87927	0.989283	0.9678	0.999999	0.46435	0.926798
WHITESIDE_CISPLATIN_RESISTANCE_DN	0.89093	0.989283	0.51883	0.999999	0.038272	0.737952
WNT_SIGNALING	0.89709	0.989283	0.89313	0.999999	0.059234	0.7682
WORSCHECH_TUMOR_EVASION_AND_TOLEROGENICITY_UP	0.86546	0.989283	0.36297	0.999999	0.95999	0.996013
WP_4HYDROXYTAMOXIFEN_DEXAMETHASONE_AND_RETINOIC_ACIDS_REGULATION_OF_P27_EXPRESSION	0.87776	0.989283	0.95138	0.999999	0.016643	0.676871
WP_ANGIOPOIETINLIKE_PROTEIN_8_REGULATORY_PATHWAY	0.8939	0.989283	0.83617	0.999999	0.60971	0.95612
WP_BDNFTRKB_SIGNALING	0.88005	0.989283	0.81806	0.999999	0.24438	0.880187
WP_CALCIUM_REGULATION_IN_CARDIAC_CELLS	0.87411	0.989283	0.88531	0.999999	0.64349	0.960969
WP_CELLTYPE_DEPENDENT_SELECTIVITY_OF_CCK2R_SIGNALING	0.89024	0.989283	0.7553	0.999999	0.98685	0.997704
WP_CHOLESTASIS	0.89987	0.989283	0.60221	0.999999	0.34749	0.905735
WP_CILIOPATHIES	0.8558	0.989283	0.67245	0.999999	0.548	0.944923
WP_CLOCKCONTROLLED_AUTOPHAGY_IN_BONE_METABOLISM	0.85548	0.989283	0.78407	0.999999	0.99352	0.99883
WP_CORTICOTROPINRELEASING_HORMONE_SIGNALING_PATHWAY	0.87873	0.989283	0.6699	0.999999	0.35401	0.906302
WP_COVID19_THROMBOSIS_AND_ANTICOAGULATION	0.8807	0.989283	0.75215	0.999999	0.80797	0.979888
WP_GLUCOSE_METABOLISM_IN_TRIPLENEGATIVE_BREAST_CANCER_CELLS	0.87455	0.989283	0.74335	0.999999	0.79584	0.978944
WP_GPCRS_CLASS_A_RHODOPSINLIKE	0.86513	0.989283	0.78834	0.999999	0.374	0.912725
WP_HOSTPATHOGEN_INTERACTION_OF_HUMAN_CORONAVIRUSES_MAPK_SIGNALING	0.87532	0.989283	0.81291	0.999999	0.012075	0.646045
WP_HYPOTHESIZED_PATHWAYS_IN_PATHOGENESIS_OF_CARDIOVASCULAR_DISEASE	0.88276	0.989283	0.80868	0.999999	0.0027895	0.534807
WP_IMATINIB_AND_CHRONIC_MYELOID_LEUKEMIA	0.87773	0.989283	0.88109	0.999999	0.87186	0.983988
WP_LET7_INHIBITION_OF_ES_CELL_REPROGRAMMING	0.86326	0.989283	0.4064	0.999999	0.36015	0.90929
WP_MBDNF_AND_PROBDNF_REGULATION_OF_GABA_NEUROTRANSMISSION	0.87172	0.989283	0.28792	0.999999	0.23785	0.878911
WP_MECP2_AND_ASSOCIATED_RETT_SYNDROME	0.86042	0.989283	0.54625	0.999999	0.44384	0.920686
WP_MITOCHONDRIAL_COMPLEX_IV_ASSEMBLY	0.8694	0.989283	0.19515	0.984434	0.17001	0.857923
WP_MODULATORS_OF_TCR_SIGNALING_AND_T_CELL_ACTIVATION	0.87168	0.989283	0.43392	0.999999	0.80253	0.979365
WP_NEURODEGENERATION_WITH_BRAIN_IRON_ACCUMULATION_NBIA_SUBTYPES_PATHWAY	0.89777	0.989283	0.82298	0.999999	0.82527	0.981056
WP_NEUROTRANSMITTER_DISORDERS	0.88952	0.989283	0.96698	0.999999	0.011877	0.646045
WP_NOVEL_INTRACELLULAR_COMPONENTS_OF_RIGILIKE_RECEPTOR_PATHWAY	0.88341	0.989283	0.66158	0.999999	0.76005	0.973256
WP_NUCLEAR_RECEPTORS_METAPATHWAY	0.89903	0.989283	0.86043	0.999999	0.31507	0.904566
WP_OMEGA9_FATTY_ACID_SYNTHESIS	0.85995	0.989283	0.55792	0.999999	0.44039	0.920686
WP_PHYSICOCHEMICAL_FEATURES_AND_TOXICITYASSOCIATED_PATHWAYS	0.89107	0.989283	0.65929	0.999999	0.13246	0.830336
WP_PREGNANE_X_RECEPTOR_PATHWAY	0.89669	0.989283	0.35294	0.999999	0.41663	0.91747
WP_PTF1A_RELATED_REGULATORY_PATHWAY	0.86502	0.989283	0.90825	0.999999	0.32983	0.904566
WP_SARSCOV2_B117_VARIANT_ANTAGONISES_INNATE_IMMUNE_ACTIVATION	0.86828	0.989283	0.6729	0.999999	0.77126	0.976589
WP_STEROID_BIOSYNTHESIS	0.85561	0.989283	0.77618	0.999999	0.21678	0.871619
WP_TP53_NETWORK	0.88151	0.989283	0.82199	0.999999	0.25717	0.887774
WP_TYPE_II_DIABETES_MELLITUS	0.89391	0.989283	0.84561	0.999999	0.47141	0.931059
WP_T_CELL_MODULATION_IN_PANCREATIC_CANCER	0.87432	0.989283	0.66364	0.999999	0.59479	0.954227
WP_UREA_CYCLE_AND_METABOLISM_OF_AMINO_GROUPS	0.89561	0.989283	0.84457	0.999999	0.87708	0.985405
WP_VALPROIC_ACID_PATHWAY	0.89846	0.989283	0.72219	0.999999	0.77447	0.977147
WP_WNT_SIGNALING_PATHWAY	0.87805	0.989283	0.41752	0.999999	0.70311	0.966898
WUNDER_INFLAMMATORY_RESPONSE_AND_CHOLESTEROL_UP	0.89146	0.989283	0.79231	0.999999	0.17625	0.860966
YAGI_AML_RELAPSE_PROGNOSIS	0.88438	0.989283	0.8693	0.999999	0.70611	0.967402
YAGI_AML_SURVIVAL	0.88093	0.989283	0.86407	0.999999	0.019147	0.684228
YAMASHITA_LIVER_CANCER_STEM_CELL_DN	0.86063	0.989283	0.64692	0.999999	0.84648	0.982668
YIH_RESPONSE_TO_ARSENITE_C2	0.87972	0.989283	0.74512	0.999999	0.23119	0.877737
ZERBINI_RESPONSE_TO_SULINDAC_DN	0.899	0.989283	0.99607	0.999999	0.755	0.972434
ZERBINI_RESPONSE_TO_SULINDAC_UP	0.90083	0.989283	0.9321	0.999999	0.99659	0.99883
ZHAN_MULTIPLE_MYELOMA_UP	0.88611	0.989283	0.57459	0.999999	0.46638	0.928121
ZHENG_IL22_SIGNALING_UP	0.89034	0.989283	0.83218	0.999999	0.93046	0.993527
ZHOU_INFLAMMATORY_RESPONSE_FIMA_UP	0.89162	0.989283	0.4294	0.999999	0.74779	0.972434
ZIRN_TRETINOIN_RESPONSE_WT1_DN	0.87805	0.989283	0.65803	0.999999	0.38578	0.913273
GOBP_FATTY_ACID_DERIVATIVE_CATABOLIC_PROCESS	0.90237	0.989482	0.64039	0.999999	0.79471	0.978944
GOBP_IMMUNOLOGICAL_MEMORY_PROCESS	0.90256	0.989492	0.87946	0.999999	0.80516	0.979888
GOBP_NEGATIVE_REGULATION_OF_CALCIUM_ION_DEPENDENT_EXOCYTOSIS	0.90262	0.989492	0.89501	0.999999	0.9858	0.997339
GOBP_NEPHRON_TUBULE_FORMATION	0.90259	0.989492	0.86247	0.999999	0.3388	0.904566
GOCC_ENDOPLASMIC_RETICULUM_TUBULAR_NETWORK_MEMBRANE	0.90267	0.989492	0.65319	0.999999	0.76655	0.975094
GOMF_AMP_BINDING	0.90247	0.989492	0.77613	0.999999	0.43673	0.920686
KYNG_DNA_DAMAGE_UP	0.90283	0.989604	0.77698	0.999999	0.27942	0.897194
REACTOME_POU5F1_OCT4_SOX2_NANOG_REPRESS_GENES_RELATED_TO_DIFFERENTIATION	0.90294	0.98966	0.83581	0.999999	0.30269	0.902546
PID_ERBB1_INTERNALIZATION_PATHWAY	0.90324	0.989925	0.43893	0.999999	0.70879	0.96781
WP_EFFECTS_OF_NITRIC_OXIDE	0.90333	0.98996	0.85502	0.999999	0.79719	0.978944
GOMF_PLUS_END_DIRECTED_MICROTUBULE_MOTOR_ACTIVITY	0.9035	0.990083	0.78444	0.999999	0.6871	0.964385
GOCC_PRERIBOSOME_LARGE_SUBUNIT_PRECURSOR	0.90356	0.990085	0.79283	0.999999	0.92973	0.993527
REACTOME_AMINE_LIGAND_BINDING_RECEPTORS	0.90362	0.990087	0.99612	0.999999	0.6294	0.9607
GOBP_GLYCOPROTEIN_CATABOLIC_PROCESS	0.90373	0.990123	0.49968	0.999999	0.11792	0.824507
GOBP_NEUROMUSCULAR_JUNCTION_DEVELOPMENT	0.90377	0.990123	0.76101	0.999999	0.43688	0.920686
GOBP_GLUTAMINE_METABOLIC_PROCESS	0.90384	0.990136	0.81748	0.999999	0.25357	0.884852
GENTILE_UV_RESPONSE_CLUSTER_D2	0.90427	0.990188	0.91151	0.999999	0.1371	0.835099
GOBP_ACUTE_INFLAMMATORY_RESPONSE	0.9042	0.990188	0.79668	0.999999	0.86543	0.983897
GOBP_NEGATIVE_REGULATION_OF_LEUKOCYTE_ADHESION_TO_VASCULAR_ENDOTHELIAL_CELL	0.90495	0.990188	0.5319	0.999999	0.10217	0.805865
GOBP_NEUROTRANSMITTER_BIOSYNTHETIC_PROCESS	0.90479	0.990188	0.96767	0.999999	0.2134	0.871619
GOBP_POSITIVE_REGULATION_OF_APOPTOTIC_PROCESS_INVOLVED_IN_DEVELOPMENT	0.9048	0.990188	0.79257	0.999999	0.83739	0.982617
GOBP_POSITIVE_REGULATION_OF_APOPTOTIC_PROCESS_INVOLVED_IN_MORPHOGENESIS	0.9048	0.990188	0.79257	0.999999	0.83739	0.982617
GOBP_POSTSYNAPTIC_MEMBRANE_ASSEMBLY	0.9043	0.990188	0.84059	0.999999	0.27991	0.897214
GOBP_REGULATION_OF_COMPLEMENT_ACTIVATION_CLASSICAL_PATHWAY	0.90498	0.990188	0.77955	0.999999	0.9595	0.996013
GOBP_REGULATION_OF_MONONUCLEAR_CELL_MIGRATION	0.90443	0.990188	0.83682	0.999999	0.87063	0.983987
GOCC_EXTRINSIC_COMPONENT_OF_PLASMA_MEMBRANE	0.90498	0.990188	0.96071	0.999999	0.86544	0.983897
GOCC_ORGANELLAR_RIBOSOME	0.90504	0.990188	0.775	0.999999	0.79328	0.978944
GOMF_CALCIUM_INDEPENDENT_PHOSPHOLIPASE_A2_ACTIVITY	0.90506	0.990188	0.91949	0.999999	0.78947	0.978944
GOMF_CYSTEINE_TYPE_ENDOPEPTIDASE_ACTIVITY_INVOLVED_IN_APOPTOTIC_PROCESS	0.90509	0.990188	0.75582	0.999999	0.85008	0.982736
GOMF_PHOSPHOLIPID_BINDING	0.90457	0.990188	0.67031	0.999999	0.92272	0.992507
GOMF_PROFILIN_BINDING	0.90446	0.990188	0.97697	0.999999	0.69911	0.965827
GOMF_SUPERCOILED_DNA_BINDING	0.90433	0.990188	0.82498	0.999999	0.9865	0.997479
ONDER_CDH1_TARGETS_3_DN	0.90433	0.990188	0.94754	0.999999	0.8073	0.979888
REACTOME_CLASS_A_1_RHODOPSIN_LIKE_RECEPTORS	0.90511	0.990188	0.97754	0.999999	0.49572	0.934832
REACTOME_CONJUGATION_OF_BENZOATE_WITH_GLYCINE	0.90484	0.990188	0.93973	0.999999	0.87152	0.983988
WP_METASTATIC_BRAIN_TUMOR	0.90406	0.990188	0.31839	0.999999	0.64966	0.960969
ZIRN_TRETINOIN_RESPONSE_UP	0.90434	0.990188	0.31303	0.999999	0.14699	0.84121
SCHWAB_TARGETS_OF_BMYB_POLYMORPHIC_VARIANTS_DN	0.9053	0.990332	0.77	0.999999	0.7133	0.967986
GOMF_ANDROGEN_BINDING	0.9054	0.990378	0.88577	0.999999	0.41721	0.91747
REACTOME_ONCOGENIC_MAPK_SIGNALING	0.9055	0.990423	0.92052	0.999999	0.0868	0.796702
GOMF_GTPASE_INHIBITOR_ACTIVITY	0.90557	0.990436	0.59304	0.999999	0.85393	0.982736
GOBP_MDA_5_SIGNALING_PATHWAY	0.90567	0.99044	0.55368	0.999999	0.91851	0.991985
WP_CONSTITUTIVE_ANDROSTANE_RECEPTOR_PATHWAY	0.90569	0.99044	0.82599	0.999999	0.24021	0.880187
GOMF_SEROTONIN_RECEPTOR_ACTIVITY	0.90582	0.990519	0.98527	0.999999	0.83637	0.982617
GOBP_DOUBLE_STRAND_BREAK_REPAIR_VIA_BREAK_INDUCED_REPLICATION	0.90597	0.990557	0.5588	0.999999	0.94448	0.994663
GOBP_PROTEIN_RETENTION_IN_ER_LUMEN	0.90603	0.990557	0.7693	0.999999	0.97958	0.996841
RAMALHO_STEMNESS_UP	0.90598	0.990557	0.76127	0.999999	0.34362	0.904566
GOBP_CGMP_BIOSYNTHETIC_PROCESS	0.90627	0.990608	0.47426	0.999999	0.98357	0.996989
GOBP_HISTONE_UBIQUITINATION	0.90684	0.990608	0.67841	0.999999	0.38839	0.913273
GOBP_IMMUNOLOGICAL_SYNAPSE_FORMATION	0.90615	0.990608	0.91702	0.999999	0.53877	0.943153
GOBP_NEGATIVE_REGULATION_OF_TRANSMEMBRANE_TRANSPORT	0.90683	0.990608	0.63898	0.999999	0.59471	0.954227
GOBP_POSITIVE_REGULATION_OF_INSULIN_LIKE_GROWTH_FACTOR_RECEPTOR_SIGNALING_PATHWAY	0.90677	0.990608	0.93349	0.999999	0.94629	0.994663
GOBP_REGULATION_OF_ACTION_POTENTIAL	0.90683	0.990608	0.29586	0.999999	0.22919	0.875683
GOBP_REGULATION_OF_CILIUM_DEPENDENT_CELL_MOTILITY	0.90641	0.990608	0.66453	0.999999	0.8732	0.984192
GOBP_SEROTONIN_SECRETION	0.90657	0.990608	0.97246	0.999999	0.83365	0.982554
GOCC_PTW_PP1_PHOSPHATASE_COMPLEX	0.90665	0.990608	0.56425	0.999999	0.25962	0.889015
REACTOME_ACTIVATION_OF_MATRIX_METALLOPROTEINASES	0.90672	0.990608	0.72499	0.999999	0.89309	0.989445
REACTOME_ASSEMBLY_OF_THE_HIV_VIRION	0.90695	0.990608	0.9217	0.999999	0.31041	0.904566
REACTOME_EICOSANOIDS	0.90626	0.990608	0.73211	0.999999	0.50143	0.936735
REACTOME_FICOLINS_BIND_TO_REPETITIVE_CARBOHYDRATE_STRUCTURES_ON_THE_TARGET_CELL_SURFACE	0.9069	0.990608	0.7996	0.999999	0.81052	0.979953
REACTOME_METABOLISM_OF_ANGIOTENSINOGEN_TO_ANGIOTENSINS	0.9064	0.990608	0.94953	0.999999	0.33418	0.904566
WP_LDLRAD4_AND_WHAT_WE_KNOW_ABOUT_IT	0.90678	0.990608	0.98124	0.999999	0.39919	0.915053
GOBP_NEGATIVE_REGULATION_OF_VOLTAGE_GATED_POTASSIUM_CHANNEL_ACTIVITY	0.90701	0.990609	0.49821	0.999999	0.99339	0.99883
GOBP_OLIGODENDROCYTE_PROGENITOR_PROLIFERATION	0.90727	0.990639	0.76086	0.999999	0.82504	0.981056
GOBP_REGULATION_OF_B_CELL_DIFFERENTIATION	0.90724	0.990639	0.79806	0.999999	0.71754	0.96865
GOMF_EXTRACELLULAR_MATRIX_CONSTITUENT_CONFERRING_ELASTICITY	0.90718	0.990639	0.94274	0.999999	0.27302	0.8922
WP_FGFR3_SIGNALING_IN_CHONDROCYTE_PROLIFERATION_AND_TERMINAL_DIFFERENTIATION	0.9072	0.990639	0.81887	0.999999	0.18206	0.863896
BRUINS_UVC_RESPONSE_MIDDLE	0.90838	0.990712	0.72994	0.999999	0.39149	0.914392
FOSTER_KDM1A_TARGETS_DN	0.90764	0.990712	0.73327	0.999999	0.4264	0.919162
GOBP_ANTIGEN_PROCESSING_AND_PRESENTATION_OF_ENDOGENOUS_PEPTIDE_ANTIGEN	0.90891	0.990712	0.37509	0.999999	0.01835	0.680569
GOBP_BICARBONATE_TRANSPORT	0.90773	0.990712	0.88918	0.999999	0.19743	0.867041
GOBP_BLASTOCYST_GROWTH	0.90887	0.990712	0.6206	0.999999	0.13739	0.835099
GOBP_FEMALE_MEIOSIS_I	0.90844	0.990712	0.92306	0.999999	0.514	0.937106
GOBP_NEGATIVE_REGULATION_OF_ADENYLATE_CYCLASE_ACTIVATING_ADRENERGIC_RECEPTOR_SIGNALING_PATHWAY	0.90808	0.990712	0.98435	0.999999	0.24436	0.880187
GOBP_NEGATIVE_REGULATION_OF_CELL_POPULATION_PROLIFERATION	0.90751	0.990712	0.52011	0.999999	0.99841	0.999166
GOBP_NEGATIVE_REGULATION_OF_DNA_DAMAGE_RESPONSE_SIGNAL_TRANSDUCTION_BY_P53_CLASS_MEDIATOR	0.90874	0.990712	0.92901	0.999999	0.47761	0.931348
GOBP_NEGATIVE_REGULATION_OF_DNA_REPLICATION	0.90833	0.990712	0.658	0.999999	0.84828	0.982668
GOBP_NEGATIVE_REGULATION_OF_MYELOID_LEUKOCYTE_DIFFERENTIATION	0.90806	0.990712	0.67841	0.999999	0.60078	0.955117
GOBP_POSITIVE_REGULATION_OF_LYMPHOCYTE_ACTIVATION	0.90784	0.990712	0.86867	0.999999	0.1556	0.84754
GOBP_POSITIVE_REGULATION_OF_MACROPHAGE_ACTIVATION	0.90776	0.990712	0.89067	0.999999	0.51892	0.937968
GOBP_REGULATION_OF_BONE_REMODELING	0.90882	0.990712	0.85118	0.999999	0.55529	0.945795
GOBP_REGULATION_OF_INFLAMMATORY_RESPONSE_TO_ANTIGENIC_STIMULUS	0.90883	0.990712	0.80469	0.999999	0.3541	0.906302
GOBP_RESPONSE_TO_OXYGEN_GLUCOSE_DEPRIVATION	0.90757	0.990712	0.97718	0.999999	0.11146	0.816997
GOBP_TROPHOBLAST_GIANT_CELL_DIFFERENTIATION	0.90887	0.990712	0.82468	0.999999	0.41611	0.91747
GOCC_OUTER_MEMBRANE	0.90866	0.990712	0.97626	0.999999	0.32378	0.904566
GOMF_ACETYL_COA_C_ACYLTRANSFERASE_ACTIVITY	0.90765	0.990712	0.85114	0.999999	0.98084	0.996841
GOMF_INSULIN_LIKE_GROWTH_FACTOR_RECEPTOR_BINDING	0.90816	0.990712	0.81506	0.999999	0.66789	0.961601
GOMF_N_N_DIMETHYLANILINE_MONOOXYGENASE_ACTIVITY	0.90787	0.990712	0.90258	0.999999	0.98593	0.997339
GRASEMANN_RETINOBLASTOMA_WITH_6P_AMPLIFICATION	0.90837	0.990712	0.52954	0.999999	0.41997	0.91747
LINDSTEDT_DENDRITIC_CELL_MATURATION_A	0.90857	0.990712	0.84404	0.999999	0.93746	0.993778
SHAFFER_IRF4_TARGETS_IN_ACTIVATED_DENDRITIC_CELL	0.90869	0.990712	0.72396	0.999999	0.16863	0.856902
SPIELMAN_LYMPHOBLAST_EUROPEAN_VS_ASIAN_2FC_UP	0.90855	0.990712	0.50486	0.999999	0.68973	0.964385
WP_CATALYTIC_CYCLE_OF_MAMMALIAN_FLAVINCONTAINING_MONOOXYGENASES_FMOS	0.90787	0.990712	0.90258	0.999999	0.98593	0.997339
WP_NANOMATERIAL_INDUCED_APOPTOSIS	0.90792	0.990712	0.72534	0.999999	0.90674	0.99051
GEORGES_CELL_CYCLE_MIR192_TARGETS	0.90954	0.990785	0.7219	0.999999	0.89193	0.989317
GOBP_HISTONE_H3_K9_TRIMETHYLATION	0.9092	0.990785	0.8566	0.999999	0.1082	0.814318
GOBP_LIPID_EXPORT_FROM_CELL	0.90949	0.990785	0.86676	0.999999	0.86307	0.983676
GOBP_POSTSYNAPSE_ASSEMBLY	0.9091	0.990785	0.80241	0.999999	0.69091	0.964603
GOBP_RESPONSE_TO_ETHANOL	0.90934	0.990785	0.89071	0.999999	0.28599	0.900232
GOMF_PEPTIDE_N_ACETYLTRANSFERASE_ACTIVITY	0.90917	0.990785	0.84521	0.999999	0.33367	0.904566
GU_PDEF_TARGETS_DN	0.90942	0.990785	0.4136	0.999999	0.9917	0.99883
MOROSETTI_FACIOSCAPULOHUMERAL_MUSCULAR_DISTROPHY_UP	0.90956	0.990785	0.6574	0.999999	0.51852	0.937968
NUNODA_RESPONSE_TO_DASATINIB_IMATINIB_DN	0.90951	0.990785	0.95919	0.999999	0.71891	0.96909
WP_MITOCHONDRIAL_COMPLEX_I_ASSEMBLY_MODEL_OXPHOS_SYSTEM	0.90929	0.990785	0.96185	0.999999	0.96745	0.996179
GOBP_MYELOID_DENDRITIC_CELL_DIFFERENTIATION	0.91017	0.990837	0.74313	0.999999	0.3871	0.913273
GOBP_POST_EMBRYONIC_DEVELOPMENT	0.91033	0.990837	0.89916	0.999999	0.36042	0.90929
GOBP_REGULATION_OF_DNA_HELICASE_ACTIVITY	0.90972	0.990837	0.96325	0.999999	0.65844	0.960969
GOBP_REGULATION_OF_MDA_5_SIGNALING_PATHWAY	0.91051	0.990837	0.63653	0.999999	0.9072	0.99051
GOBP_REGULATION_OF_TRANSFORMING_GROWTH_FACTOR_BETA_ACTIVATION	0.90988	0.990837	0.75461	0.999999	0.31724	0.904566
GOBP_RETROGRADE_TRANSPORT_ENDOSOME_TO_GOLGI	0.91043	0.990837	0.72004	0.999999	0.39658	0.914848
GOBP_RIBONUCLEOSIDE_MONOPHOSPHATE_BIOSYNTHETIC_PROCESS	0.91054	0.990837	0.87024	0.999999	0.25898	0.889015
GOMF_NUCLEOSIDE_DIPHOSPHATE_PHOSPHATASE_ACTIVITY	0.91051	0.990837	0.93074	0.999999	0.70331	0.966916
GOMF_WNT_RECEPTOR_ACTIVITY	0.90987	0.990837	0.91051	0.999999	0.52666	0.940273
IWANAGA_CARCINOGENESIS_BY_KRAS_PTEN_DN	0.91042	0.990837	0.62169	0.999999	0.6529	0.960969
MIKKELSEN_IPS_ICP_WITH_H3K4ME3_AND_H327ME3	0.91025	0.990837	0.85975	0.999999	0.94815	0.994896
NAKAMURA_ADIPOGENESIS_LATE_DN	0.91032	0.990837	0.9431	0.999999	0.35123	0.90599
REACTOME_MITOCHONDRIAL_TRANSLATION	0.90998	0.990837	0.69645	0.999999	0.76929	0.976252
SCHEIDEREIT_IKK_INTERACTING_PROTEINS	0.91027	0.990837	0.72985	0.999999	0.79779	0.978944
WP_ARYLAMINE_METABOLISM	0.91024	0.990837	0.99745	0.999999	0.98715	0.997811
WP_GLYCOLYSIS_AND_GLUCONEOGENESIS	0.90976	0.990837	0.99947	0.999999	0.083492	0.793807
GOMF_PYRIMIDINE_NUCLEOTIDE_SUGAR_TRANSMEMBRANE_TRANSPORTER_ACTIVITY	0.91068	0.990863	0.25488	0.999999	0.86731	0.983897
KEGG_ALANINE_ASPARTATE_AND_GLUTAMATE_METABOLISM	0.91064	0.990863	0.95898	0.999999	0.47473	0.931108
BRUECKNER_TARGETS_OF_MIRLET7A3_DN	0.91388	0.990917	0.99327	0.999999	0.18081	0.862553
CLAUS_PGR_POSITIVE_MENINGIOMA_DN	0.91253	0.990917	0.68708	0.999999	0.68593	0.964226
GOBP_ASTROCYTE_DEVELOPMENT	0.91402	0.990917	0.74874	0.999999	0.36848	0.909808
GOBP_CARDIAC_CHAMBER_FORMATION	0.91437	0.990917	0.9693	0.999999	0.78763	0.978944
GOBP_CARDIAC_FIBROBLAST_CELL_DIFFERENTIATION	0.91112	0.990917	0.9797	0.999999	0.54225	0.94484
GOBP_CELLULAR_RESPONSE_TO_ALCOHOL	0.91253	0.990917	0.94111	0.999999	0.39717	0.914848
GOBP_COBALT_ION_TRANSPORT	0.91514	0.990917	0.89422	0.999999	0.91894	0.991985
GOBP_ELASTIC_FIBER_ASSEMBLY	0.91128	0.990917	0.94897	0.999999	0.04785	0.75944
GOBP_EXOCRINE_PANCREAS_DEVELOPMENT	0.91313	0.990917	0.87971	0.999999	0.39723	0.914848
GOBP_G1_TO_G0_TRANSITION	0.91151	0.990917	0.44974	0.999999	0.65689	0.960969
GOBP_GAMMA_AMINOBUTYRIC_ACID_IMPORT	0.91269	0.990917	0.90917	0.999999	0.44944	0.923073
GOBP_GANGLIOSIDE_BIOSYNTHETIC_PROCESS	0.9132	0.990917	0.96574	0.999999	0.48211	0.932442
GOBP_GOLGI_TO_LYSOSOME_TRANSPORT	0.91119	0.990917	0.86597	0.999999	0.65379	0.960969
GOBP_ICOSANOID_BIOSYNTHETIC_PROCESS	0.91545	0.990917	0.98687	0.999999	0.93313	0.993527
GOBP_LEUKOTRIENE_CATABOLIC_PROCESS	0.91493	0.990917	0.14958	0.968856	0.86208	0.983405
GOBP_MONOATOMIC_CATION_TRANSPORT	0.91152	0.990917	0.8115	0.999999	0.74108	0.972434
GOBP_MONOATOMIC_ION_HOMEOSTASIS	0.91234	0.990917	0.94985	0.999999	0.46832	0.92958
GOBP_MONOUBIQUITINATED_PROTEIN_DEUBIQUITINATION	0.91339	0.990917	0.5389	0.999999	0.77366	0.977083
GOBP_NEGATIVE_REGULATION_OF_FIBROBLAST_GROWTH_FACTOR_PRODUCTION	0.91256	0.990917	0.98791	0.999999	0.48086	0.931768
GOBP_NEGATIVE_REGULATION_OF_HUMORAL_IMMUNE_RESPONSE	0.91252	0.990917	0.88271	0.999999	0.57148	0.947729
GOBP_NEGATIVE_REGULATION_OF_LIPOPROTEIN_LIPASE_ACTIVITY	0.91237	0.990917	0.97121	0.999999	0.82013	0.980753
GOBP_NEGATIVE_REGULATION_OF_POTASSIUM_ION_TRANSPORT	0.91289	0.990917	0.68212	0.999999	0.7053	0.967402
GOBP_NEGATIVE_REGULATION_OF_SODIUM_ION_TRANSMEMBRANE_TRANSPORT	0.91335	0.990917	0.89015	0.999999	0.49014	0.933229
GOBP_NEGATIVE_REGULATION_OF_TELOMERE_MAINTENANCE_VIA_TELOMERE_LENGTHENING	0.91542	0.990917	0.8444	0.999999	0.057653	0.7682
GOBP_NEGATIVE_REGULATION_OF_VOLTAGE_GATED_CALCIUM_CHANNEL_ACTIVITY	0.91336	0.990917	0.83686	0.999999	0.35427	0.906328
GOBP_NEGATIVE_REGULATION_OF_WNT_SIGNALING_PATHWAY_INVOLVED_IN_HEART_DEVELOPMENT	0.9109	0.990917	0.97674	0.999999	0.9659	0.996179
GOBP_NEURAL_CREST_CELL_FATE_COMMITMENT	0.91254	0.990917	0.93248	0.999999	0.6738	0.962317
GOBP_NON_CANONICAL_WNT_SIGNALING_PATHWAY	0.913	0.990917	0.83181	0.999999	0.74453	0.972434
GOBP_POSITIVE_REGULATION_OF_CELL_ACTIVATION	0.91277	0.990917	0.83711	0.999999	0.14688	0.84121
GOBP_PROTEIN_LOCALIZATION_TO_ADHERENS_JUNCTION	0.915	0.990917	0.6978	0.999999	0.91815	0.991985
GOBP_RECEPTOR_DIFFUSION_TRAPPING	0.91485	0.990917	0.98439	0.999999	0.72506	0.969782
GOBP_REGULATION_OF_CATION_CHANNEL_ACTIVITY	0.91454	0.990917	0.8676	0.999999	0.40089	0.915248
GOBP_REGULATION_OF_GAMMA_DELTA_T_CELL_DIFFERENTIATION	0.9139	0.990917	0.96441	0.999999	0.60905	0.95612
GOBP_REGULATION_OF_MOTOR_NEURON_APOPTOTIC_PROCESS	0.91346	0.990917	0.92248	0.999999	0.91216	0.991326
GOBP_REGULATION_OF_OXIDATIVE_STRESS_INDUCED_CELL_DEATH	0.91437	0.990917	0.79103	0.999999	0.37978	0.913273
GOBP_REGULATION_OF_PEPTIDYL_TYROSINE_PHOSPHORYLATION	0.91264	0.990917	0.85367	0.999999	0.9707	0.996553
GOBP_REGULATION_OF_RECEPTOR_CLUSTERING	0.91458	0.990917	0.9231	0.999999	0.9826	0.996855
GOBP_REGULATION_OF_TAU_PROTEIN_KINASE_ACTIVITY	0.91195	0.990917	0.79116	0.999999	0.054411	0.765958
GOCC_CYTOPLASMIC_SIDE_OF_ENDOSOME_MEMBRANE	0.9134	0.990917	0.86171	0.999999	0.1804	0.862553
GOCC_ENDOCYTIC_VESICLE_MEMBRANE	0.91315	0.990917	0.96427	0.999999	0.48801	0.933229
GOMF_ATPASE_BINDING	0.91505	0.990917	0.73629	0.999999	0.33629	0.904566
GOMF_CORECEPTOR_ACTIVITY_INVOLVED_IN_WNT_SIGNALING_PATHWAY	0.91323	0.990917	0.47272	0.999999	0.72618	0.970149
GOMF_ESTRADIOL_17_BETA_DEHYDROGENASE_ACTIVITY	0.91373	0.990917	0.81228	0.999999	0.004598	0.573804
GOMF_G_QUADRUPLEX_RNA_BINDING	0.91283	0.990917	0.95979	0.999999	0.5706	0.947175
GOMF_KINASE_ACTIVATOR_ACTIVITY	0.91545	0.990917	0.61826	0.999999	0.92234	0.992507
GOMF_NAD_P_H_DEHYDROGENASE_QUINONE_ACTIVITY	0.91217	0.990917	0.91662	0.999999	0.90602	0.99051
GOMF_NAD_P_H_OXIDASE_H2O2_FORMING_ACTIVITY	0.91415	0.990917	0.34163	0.999999	0.65401	0.960969
GOMF_OXIDIZED_DNA_BINDING	0.91401	0.990917	0.78122	0.999999	0.99486	0.99883
GOMF_PHOSPHATIDYLINOSITOL_PHOSPHATE_BINDING	0.91533	0.990917	0.64084	0.999999	0.9813	0.996841
GOMF_PHOSPHOTRANSFERASE_ACTIVITY_NITROGENOUS_GROUP_AS_ACCEPTOR	0.91211	0.990917	0.85091	0.999999	0.32944	0.904566
GOMF_PRIMARY_AMINE_OXIDASE_ACTIVITY	0.91249	0.990917	0.97276	0.999999	0.6912	0.964654
GOMF_RNA_POLYMERASE_I_GENERAL_TRANSCRIPTION_INITIATION_FACTOR_ACTIVITY	0.91383	0.990917	0.20382	0.991082	0.2768	0.895204
GOMF_THREONINE_TYPE_PEPTIDASE_ACTIVITY	0.91132	0.990917	0.94526	0.999999	0.51455	0.93716
HSIAO_LIVER_SPECIFIC_GENES	0.91472	0.990917	0.81807	0.999999	0.43493	0.920604
IIZUKA_LIVER_CANCER_PROGRESSION_G2_G3_UP	0.91415	0.990917	0.98112	0.999999	0.073353	0.783041
LEE_LIVER_CANCER_SURVIVAL_UP	0.91443	0.990917	0.99974	0.999999	0.010712	0.646045
MARTINEZ_RB1_AND_TP53_TARGETS_DN	0.91544	0.990917	0.45535	0.999999	0.014592	0.649573
MCBRYAN_PUBERTAL_BREAST_5_6WK_DN	0.91398	0.990917	0.97808	0.999999	0.58777	0.951762
MIKKELSEN_IPS_LCP_WITH_H3K4ME3_AND_H3K27ME3	0.91117	0.990917	0.89613	0.999999	0.25655	0.887435
NAKAMURA_ADIPOGENESIS_EARLY_UP	0.91095	0.990917	0.86805	0.999999	0.83359	0.982554
NIKOLSKY_BREAST_CANCER_19Q13.1_AMPLICON	0.91505	0.990917	0.81042	0.999999	0.32803	0.904566
PID_A6B1_A6B4_INTEGRIN_PATHWAY	0.91238	0.990917	0.64934	0.999999	0.8189	0.980603
PID_CASPASE_PATHWAY	0.91385	0.990917	0.85691	0.999999	0.14631	0.83969
PID_EPHRINB_REV_PATHWAY	0.91378	0.990917	0.83385	0.999999	0.78653	0.978944
PID_PDGFRB_PATHWAY	0.91422	0.990917	0.17312	0.978309	0.48963	0.933229
REACTOME_ACTIVATION_OF_IRF3_IRF7_MEDIATED_BY_TBK1_IKK_EPSILON	0.9146	0.990917	0.94814	0.999999	0.84319	0.982668
REACTOME_BETA_OXIDATION_OF_VERY_LONG_CHAIN_FATTY_ACIDS	0.91205	0.990917	0.93053	0.999999	0.40125	0.915248
REACTOME_ERYTHROPOIETIN_ACTIVATES_RAS	0.91486	0.990917	0.623	0.999999	0.99281	0.99883
REACTOME_MISCELLANEOUS_TRANSPORT_AND_BINDING_EVENTS	0.9148	0.990917	0.85123	0.999999	0.5661	0.946519
REACTOME_NOTCH2_ACTIVATION_AND_TRANSMISSION_OF_SIGNAL_TO_THE_NUCLEUS	0.91148	0.990917	0.99982	0.999999	0.15799	0.851544
REACTOME_PHOSPHATE_BOND_HYDROLYSIS_BY_NTPDASE_PROTEINS	0.91138	0.990917	0.97104	0.999999	0.76357	0.973547
SCIBETTA_KDM5B_TARGETS_DN	0.91212	0.990917	0.57578	0.999999	0.21543	0.871619
SHIN_B_CELL_LYMPHOMA_CLUSTER_5	0.91451	0.990917	0.90456	0.999999	0.060387	0.769222
STANHILL_HRAS_TRANSFROMATION_UP	0.9112	0.990917	0.58816	0.999999	0.61946	0.958193
TESAR_ALK_TARGETS_EPISC_3D_UP	0.91213	0.990917	0.3088	0.999999	0.90483	0.99051
TONG_INTERACT_WITH_PTTG1	0.91476	0.990917	0.72846	0.999999	0.8099	0.979922
VALK_AML_CLUSTER_12	0.91492	0.990917	0.71711	0.999999	0.54544	0.944923
WIERENGA_STAT5A_TARGETS_UP	0.9122	0.990917	0.45362	0.999999	0.80193	0.979365
WP_EV_RELEASE_FROM_CARDIAC_CELLS_AND_THEIR_FUNCTIONAL_EFFECTS	0.91541	0.990917	0.43575	0.999999	0.25155	0.883966
WP_INTRAFLAGELLAR_TRANSPORT_PROTEINS_BINDING_TO_DYNEIN	0.91277	0.990917	0.30175	0.999999	0.80882	0.979888
WP_PATHOGENESIS_OF_SARSCOV2_MEDIATED_BY_NSP9NSP10_COMPLEX	0.91523	0.990917	0.83287	0.999999	0.84953	0.982736
GOBP_NECROTIC_CELL_DEATH	0.91552	0.990929	0.94022	0.999999	0.99779	0.99883
WUNDER_INFLAMMATORY_RESPONSE_AND_CHOLESTEROL_DN	0.91564	0.990996	0.85522	0.999999	0.90946	0.99051
GOBP_RESPONSE_TO_TESTOSTERONE	0.91585	0.991097	0.97426	0.999999	0.83984	0.982668
MA_MYELOID_DIFFERENTIATION_UP	0.91582	0.991097	0.99895	0.999999	0.87863	0.985718
FIGUEROA_AML_METHYLATION_CLUSTER_1_DN	0.91604	0.991139	0.4057	0.999999	0.58387	0.951762
GOBP_NEGATIVE_REGULATION_OF_CYSTEINE_TYPE_ENDOPEPTIDASE_ACTIVITY_INVOLVED_IN_APOPTOTIC_SIGNALING_PATHWAY	0.91601	0.991139	0.73692	0.999999	0.50817	0.936735
KEGG_PRION_DISEASES	0.91618	0.991139	0.24085	0.999999	0.40318	0.915324
SHIPP_DLBCL_VS_FOLLICULAR_LYMPHOMA_UP	0.91613	0.991139	0.9951	0.999999	0.85057	0.982736
WP_OSX_AND_MIRNAS_IN_TOOTH_DEVELOPMENT	0.91613	0.991139	0.98183	0.999999	0.48147	0.932216
REACTOME_PHOSPHATE_BOND_HYDROLYSIS_BY_NUDT_PROTEINS	0.91626	0.991163	0.84224	0.999999	0.69442	0.964843
FIGUEROA_AML_METHYLATION_CLUSTER_5_DN	0.91634	0.991186	0.78648	0.999999	0.91805	0.991985
CROONQUIST_NRAS_VS_STROMAL_STIMULATION_DN	0.91839	0.991323	0.60636	0.999999	0.99909	0.999501
DORN_ADENOVIRUS_INFECTION_12HR_UP	0.91841	0.991323	0.90747	0.999999	0.75184	0.972434
GOBP_CD8_POSITIVE_ALPHA_BETA_T_CELL_PROLIFERATION	0.91739	0.991323	0.83515	0.999999	0.092797	0.800894
GOBP_CELLULAR_RESPONSE_TO_EXTRACELLULAR_STIMULUS	0.91777	0.991323	0.79708	0.999999	0.28746	0.900232
GOBP_COPPER_ION_IMPORT	0.91847	0.991323	0.97793	0.999999	0.020851	0.69525
GOBP_GALACTOLIPID_BIOSYNTHETIC_PROCESS	0.91881	0.991323	0.7992	0.999999	0.056539	0.7682
GOBP_GLIAL_CELL_APOPTOTIC_PROCESS	0.91671	0.991323	0.69949	0.999999	0.90907	0.99051
GOBP_GOLGI_TO_ENDOSOME_TRANSPORT	0.91708	0.991323	0.88622	0.999999	0.27416	0.892779
GOBP_INOSITOL_LIPID_MEDIATED_SIGNALING	0.91737	0.991323	0.8561	0.999999	0.32466	0.904566
GOBP_MALONYL_COA_METABOLIC_PROCESS	0.91772	0.991323	0.88704	0.999999	0.64032	0.960706
GOBP_NEGATIVE_REGULATION_OF_PROTEASOMAL_PROTEIN_CATABOLIC_PROCESS	0.91743	0.991323	0.51077	0.999999	0.14626	0.839686
GOBP_POSITIVE_REGULATION_OF_BONE_RESORPTION	0.91879	0.991323	0.86858	0.999999	0.65069	0.960969
GOBP_POSITIVE_REGULATION_OF_CALCIUM_ION_IMPORT	0.91904	0.991323	0.54964	0.999999	0.85339	0.982736
GOBP_POSITIVE_REGULATION_OF_HEMOPOIESIS	0.91847	0.991323	0.9571	0.999999	0.93982	0.994336
GOBP_POSITIVE_REGULATION_OF_PHOSPHATIDYLINOSITOL_3_KINASE_SIGNALING	0.91831	0.991323	0.96081	0.999999	0.63509	0.9607
GOBP_POST_EMBRYONIC_ANIMAL_ORGAN_MORPHOGENESIS	0.91879	0.991323	0.98626	0.999999	0.23066	0.877096
GOBP_REGULATION_OF_MEMBRANE_REPOLARIZATION_DURING_CARDIAC_MUSCLE_CELL_ACTION_POTENTIAL	0.91714	0.991323	0.69547	0.999999	0.69893	0.965827
GOBP_REGULATION_OF_MEMBRANE_REPOLARIZATION_DURING_VENTRICULAR_CARDIAC_MUSCLE_CELL_ACTION_POTENTIAL	0.91714	0.991323	0.69547	0.999999	0.69893	0.965827
GOBP_REGULATION_OF_TOLL_LIKE_RECEPTOR_4_SIGNALING_PATHWAY	0.91773	0.991323	0.63529	0.999999	0.95401	0.995512
GOBP_RESPONSE_TO_WATER_DEPRIVATION	0.91739	0.991323	0.94909	0.999999	0.37081	0.910747
GOCC_CALYX_OF_HELD	0.91777	0.991323	0.82663	0.999999	0.19033	0.865228
GOCC_CATALYTIC_STEP_1_SPLICEOSOME	0.91829	0.991323	0.94449	0.999999	0.75165	0.972434
GOCC_CLATHRIN_ADAPTOR_COMPLEX	0.91792	0.991323	0.98596	0.999999	0.23335	0.878485
GOCC_CYTOPLASMIC_REGION	0.91892	0.991323	0.93587	0.999999	0.68646	0.964272
GOCC_GAMMA_TUBULIN_RING_COMPLEX	0.91773	0.991323	0.93068	0.999999	0.82616	0.98127
GOMF_GLYCINE_N_ACYLTRANSFERASE_ACTIVITY	0.91742	0.991323	0.95214	0.999999	0.57608	0.949561
GOMF_LYSOPHOSPHOLIPID_ACYLTRANSFERASE_ACTIVITY	0.91743	0.991323	0.77964	0.999999	0.37368	0.912459
GOMF_TETRAPYRROLE_BINDING	0.9189	0.991323	0.96917	0.999999	0.85646	0.982978
LIEN_BREAST_CARCINOMA_METAPLASTIC	0.91695	0.991323	0.59996	0.999999	0.86783	0.983897
OZEN_MIR125B1_TARGETS	0.91893	0.991323	0.95058	0.999999	0.62065	0.958193
PARENT_MTOR_SIGNALING_UP	0.91721	0.991323	0.98759	0.999999	0.50819	0.936735
REACTOME_ADHERENS_JUNCTIONS_INTERACTIONS	0.91904	0.991323	0.98008	0.999999	0.17152	0.85863
REACTOME_COLLAGEN_BIOSYNTHESIS_AND_MODIFYING_ENZYMES	0.91847	0.991323	0.59622	0.999999	0.65505	0.960969
REACTOME_INTERLEUKIN_36_PATHWAY	0.917	0.991323	0.85496	0.999999	0.24378	0.880187
REACTOME_JOSEPHIN_DOMAIN_DUBS	0.91656	0.991323	0.97919	0.999999	0.92176	0.99248
REACTOME_METABOLISM_OF_NUCLEOTIDES	0.91901	0.991323	0.87866	0.999999	0.2688	0.890141
REACTOME_NEGATIVE_REGULATION_OF_FGFR3_SIGNALING	0.9189	0.991323	0.93649	0.999999	0.32688	0.904566
REACTOME_P75NTR_RECRUITS_SIGNALLING_COMPLEXES	0.91697	0.991323	0.94184	0.999999	0.9793	0.996841
SANCHEZ_MDM2_TARGETS	0.91909	0.991323	0.98989	0.999999	0.92141	0.992247
SCHAEFFER_PROSTATE_DEVELOPMENT_AND_CANCER_BOX2_UP	0.91841	0.991323	0.92876	0.999999	0.93856	0.99422
SOGA_COLORECTAL_CANCER_MYC_UP	0.91844	0.991323	0.91354	0.999999	0.11303	0.818253
TESAR_ALK_AND_JAK_TARGETS_MOUSE_ES_D4_UP	0.91693	0.991323	0.31769	0.999999	0.23002	0.876224
TESAR_ALK_TARGETS_EPISC_4D_UP	0.91816	0.991323	0.41385	0.999999	0.49924	0.935631
WP_METABOLIC_REPROGRAMMING_IN_COLON_CANCER	0.91786	0.991323	0.98424	0.999999	0.050095	0.761501
WP_SPINAL_CORD_INJURY	0.91867	0.991323	0.68574	0.999999	0.68841	0.964385
ABBUD_LIF_SIGNALING_2_UP	0.91951	0.991417	0.87205	0.999999	0.59466	0.954227
BLANCO_MELO_COVID19_BRONCHIAL_EPITHELIAL_CELLS_SARS_COV_2_INFECTION_DN	0.91974	0.991417	0.93835	0.999999	0.21861	0.871619
BLANCO_MELO_COVID19_SARS_COV_2_INFECTION_A594_CELLS_DN	0.92025	0.991417	0.81798	0.999999	0.79947	0.978944
CROSBY_E2F4_TARGETS	0.91961	0.991417	0.75474	0.999999	0.85617	0.982978
GOBP_CELLULAR_RESPONSE_TO_KETONE	0.92046	0.991417	0.90845	0.999999	0.15077	0.845038
GOBP_DORSAL_ROOT_GANGLION_DEVELOPMENT	0.92037	0.991417	0.68363	0.999999	0.015224	0.657886
GOBP_HISTONE_H2A_K63_LINKED_UBIQUITINATION	0.91928	0.991417	0.97875	0.999999	0.44298	0.920686
GOBP_LONG_CHAIN_FATTY_ACID_TRANSPORT	0.92021	0.991417	0.98404	0.999999	0.47119	0.931059
GOBP_ORGANOPHOSPHATE_CATABOLIC_PROCESS	0.92006	0.991417	0.99495	0.999999	0.66287	0.960969
GOBP_POSITIVE_REGULATION_OF_LYMPHOCYTE_DIFFERENTIATION	0.9195	0.991417	0.97501	0.999999	0.9103	0.990664
GOBP_REGULATION_OF_CELL_MORPHOGENESIS_INVOLVED_IN_DIFFERENTIATION	0.9199	0.991417	0.9903	0.999999	0.99659	0.99883
GOBP_XMP_METABOLIC_PROCESS	0.91993	0.991417	0.81577	0.999999	0.51735	0.937968
GOCC_PERINUCLEAR_THECA	0.92039	0.991417	0.63824	0.999999	0.48449	0.932442
GOCC_SAGA_TYPE_COMPLEX	0.91975	0.991417	0.71189	0.999999	0.78561	0.978944
GOCC_VARICOSITY	0.92018	0.991417	0.76047	0.999999	0.92113	0.992247
GOMF_DNA_N_GLYCOSYLASE_ACTIVITY	0.91963	0.991417	0.89959	0.999999	0.81332	0.979953
GOMF_HEMOGLOBIN_BINDING	0.92036	0.991417	0.80889	0.999999	0.93944	0.994336
GOMF_NUCLEOSIDE_TRIPHOSPHATE_DIPHOSPHATASE_ACTIVITY	0.92001	0.991417	0.92704	0.999999	0.57826	0.950538
KORKOLA_CHORIOCARCINOMA_DN	0.91955	0.991417	0.66057	0.999999	0.29424	0.901289
MARTINEZ_RB1_TARGETS_DN	0.92014	0.991417	0.88275	0.999999	0.29623	0.901289
REACTOME_ER_QUALITY_CONTROL_COMPARTMENT_ERQC	0.91946	0.991417	0.76785	0.999999	0.92429	0.993065
SUNG_METASTASIS_STROMA_UP	0.92043	0.991417	0.93871	0.999999	0.81697	0.980415
BIOCARTA_NOS1_PATHWAY	0.92221	0.991431	0.91338	0.999999	0.88053	0.985741
DELACROIX_RAR_TARGETS_UP	0.92115	0.991431	0.8655	0.999999	0.053486	0.765211
DEN_INTERACT_WITH_LCA5	0.92198	0.991431	0.91673	0.999999	0.70691	0.967694
GOBP_AUDITORY_RECEPTOR_CELL_MORPHOGENESIS	0.92228	0.991431	0.85593	0.999999	0.18995	0.865228
GOBP_CELLULAR_RESPONSE_TO_IRON_ION	0.92226	0.991431	0.8867	0.999999	0.14225	0.838427
GOBP_GLUTAMATE_SECRETION_NEUROTRANSMISSION	0.92178	0.991431	0.76487	0.999999	0.27691	0.895219
GOBP_GMP_METABOLIC_PROCESS	0.92133	0.991431	0.83836	0.999999	0.69826	0.965827
GOBP_GOLGI_LOCALIZATION	0.92178	0.991431	0.92083	0.999999	0.63471	0.9607
GOBP_ICOSANOID_CATABOLIC_PROCESS	0.92219	0.991431	0.48118	0.999999	0.59068	0.953051
GOBP_NEGATIVE_REGULATION_OF_MACROPHAGE_ACTIVATION	0.9207	0.991431	0.97558	0.999999	0.99145	0.99883
GOBP_NETRIN_ACTIVATED_SIGNALING_PATHWAY	0.92145	0.991431	0.70437	0.999999	0.14387	0.838948
GOBP_PYRIMIDINE_NUCLEOSIDE_TRIPHOSPHATE_BIOSYNTHETIC_PROCESS	0.92163	0.991431	0.95456	0.999999	0.024881	0.69525
GOBP_REGULATION_OF_CILIUM_MOVEMENT	0.92205	0.991431	0.67029	0.999999	0.85378	0.982736
GOBP_REGULATION_OF_DEACETYLASE_ACTIVITY	0.92217	0.991431	0.82972	0.999999	0.25165	0.883966
GOBP_REGULATION_OF_DNA_PRIMASE_ACTIVITY	0.92063	0.991431	0.89634	0.999999	0.65929	0.960969
GOBP_REGULATION_OF_MAP_KINASE_ACTIVITY	0.92134	0.991431	0.95091	0.999999	0.94156	0.994336
GOBP_REGULATION_OF_MYOBLAST_PROLIFERATION	0.92149	0.991431	0.86991	0.999999	0.45184	0.923137
GOBP_RESPONSE_TO_EXTRACELLULAR_STIMULUS	0.92144	0.991431	0.84047	0.999999	0.47651	0.931191
GOBP_RESPONSE_TO_HEPATOCYTE_GROWTH_FACTOR	0.92086	0.991431	0.98049	0.999999	0.99064	0.998627
GOBP_TYPE_B_PANCREATIC_CELL_PROLIFERATION	0.92226	0.991431	0.89843	0.999999	0.32169	0.904566
GOCC_PARALLEL_FIBER_TO_PURKINJE_CELL_SYNAPSE	0.92117	0.991431	0.75288	0.999999	0.40688	0.915768
GOCC_TRAMP_COMPLEX	0.92204	0.991431	0.96031	0.999999	0.39148	0.914392
GOMF_METAL_ION_TRANSMEMBRANE_TRANSPORTER_ACTIVITY	0.9209	0.991431	0.9019	0.999999	0.93044	0.993527
GOMF_N_ACYLTRANSFERASE_ACTIVITY	0.92109	0.991431	0.89563	0.999999	0.41964	0.91747
GOMF_RAGE_RECEPTOR_BINDING	0.92182	0.991431	0.99894	0.999999	0.15842	0.852713
GOMF_SODIUM_BICARBONATE_SYMPORTER_ACTIVITY	0.92109	0.991431	0.96437	0.999999	0.2373	0.878911
LIAN_LIPA_TARGETS_6M	0.92216	0.991431	0.70027	0.999999	0.93313	0.993527
REACTOME_PHASE_2_PLATEAU_PHASE	0.92163	0.991431	0.71202	0.999999	0.96675	0.996179
REACTOME_SIGNALING_BY_MODERATE_KINASE_ACTIVITY_BRAF_MUTANTS	0.92083	0.991431	0.93609	0.999999	0.62109	0.958437
WILLIAMS_ESR1_TARGETS_DN	0.92112	0.991431	0.74339	0.999999	0.66946	0.961808
WP_PURINE_METABOLISM	0.92126	0.991431	0.82071	0.999999	0.8789	0.985718
GOMF_5ALPHA_ANDROSTANE_3BETA_17BETA_DIOL_DEHYDROGENASE_ACTIVITY	0.92239	0.991486	0.64739	0.999999	0.049869	0.761501
GOBP_PLATELET_DERIVED_GROWTH_FACTOR_RECEPTOR_SIGNALING_PATHWAY	0.92248	0.991515	0.85956	0.999999	0.71004	0.96781
GOBP_POSITIVE_REGULATION_OF_MRNA_SPLICING_VIA_SPLICEOSOME	0.92265	0.991515	0.5832	0.999999	0.44942	0.923073
GOBP_POSITIVE_REGULATION_OF_VIRAL_LIFE_CYCLE	0.9226	0.991515	0.39096	0.999999	0.42682	0.919167
REACTOME_NONCANONICAL_ACTIVATION_OF_NOTCH3	0.92259	0.991515	0.99993	0.999999	0.32832	0.904566
GOCC_CATENIN_COMPLEX	0.92297	0.991796	0.88884	0.999999	0.84282	0.982668
GOBP_TRANSFORMING_GROWTH_FACTOR_BETA2_PRODUCTION	0.92306	0.99183	0.97341	0.999999	0.011823	0.646045
BYSTRYKH_HEMATOPOIESIS_STEM_CELL_AND_BRAIN_QTL_TRANS	0.92354	0.992084	0.68162	0.999999	0.74199	0.972434
GOBP_POSITIVE_REGULATION_OF_MAP_KINASE_ACTIVITY	0.92388	0.992084	0.92236	0.999999	0.96593	0.996179
GOBP_REGULATION_OF_ENDOPLASMIC_RETICULUM_TUBULAR_NETWORK_ORGANIZATION	0.92374	0.992084	0.75302	0.999999	0.96694	0.996179
GOMF_PHOSPHATE_ION_TRANSMEMBRANE_TRANSPORTER_ACTIVITY	0.92369	0.992084	0.93992	0.999999	0.50323	0.936735
LEE_SP4_THYMOCYTE	0.92341	0.992084	0.85512	0.999999	0.19533	0.865971
LI_PROSTATE_CANCER_EPIGENETIC	0.9238	0.992084	0.35334	0.999999	0.68502	0.963664
REACTOME_NETRIN_1_SIGNALING	0.92385	0.992084	0.77363	0.999999	0.19242	0.86591
REACTOME_VLDLR_INTERNALISATION_AND_DEGRADATION	0.92354	0.992084	0.89564	0.999999	0.75465	0.972434
WP_COMPLEMENT_SYSTEM_IN_NEURONAL_DEVELOPMENT_AND_PLASTICITY	0.92386	0.992084	0.80045	0.999999	0.82414	0.981056
WP_PHOTODYNAMIC_THERAPYINDUCED_NFE2L2_NRF2_SURVIVAL_SIGNALING	0.92381	0.992084	0.84179	0.999999	0.66254	0.960969
GOBP_SPINAL_CORD_OLIGODENDROCYTE_CELL_DIFFERENTIATION	0.92414	0.992113	0.64429	0.999999	0.33832	0.904566
REACTOME_CASPASE_ACTIVATION_VIA_DEPENDENCE_RECEPTORS_IN_THE_ABSENCE_OF_LIGAND	0.92403	0.992113	0.77452	0.999999	0.80886	0.979888
WP_MRNA_VACCINE_ACTIVATION_OF_DENDRITIC_CELL_AND_INDUCTION_OF_IFN1	0.92412	0.992113	0.51412	0.999999	0.93746	0.993778
WU_HBX_TARGETS_2_DN	0.92403	0.992113	0.90747	0.999999	0.43151	0.919167
GOBP_POSITIVE_REGULATION_OF_CHONDROCYTE_DIFFERENTIATION	0.92426	0.992179	0.96529	0.999999	0.0078042	0.630572
BIOCARTA_ALTERNATIVE_PATHWAY	0.92446	0.992206	0.96328	0.999999	0.25154	0.883966
GOBP_POSITIVE_REGULATION_OF_LYASE_ACTIVITY	0.92439	0.992206	0.97397	0.999999	0.73285	0.972235
VALK_AML_CLUSTER_3	0.92441	0.992206	0.9141	0.999999	0.14295	0.838925
GOCC_AP_1_ADAPTOR_COMPLEX	0.9247	0.992213	0.98225	0.999999	0.40476	0.915456
GOCC_ENDOPLASMIC_RETICULUM_PLASMA_MEMBRANE_CONTACT_SITE	0.92464	0.992213	0.67657	0.999999	0.4191	0.91747
NIKOLSKY_BREAST_CANCER_17Q21_Q25_AMPLICON	0.92469	0.992213	0.57806	0.999999	0.80259	0.979365
WP_B_CELL_RECEPTOR_SIGNALING_PATHWAY	0.92462	0.992213	0.65429	0.999999	0.7288	0.970548
GOCC_PLATELET_DENSE_GRANULE	0.92491	0.992315	0.96719	0.999999	0.63453	0.9607
GOMF_RETINAL_BINDING	0.92493	0.992315	0.72954	0.999999	0.62258	0.958905
ONDER_CDH1_TARGETS_2_DN	0.92497	0.992315	0.9516	0.999999	0.99157	0.99883
DAVICIONI_PAX_FOXO1_SIGNATURE_IN_ARMS_DN	0.92642	0.992318	0.82308	0.999999	0.057195	0.7682
GAUSSMANN_MLL_AF4_FUSION_TARGETS_A_DN	0.92553	0.992318	0.7757	0.999999	0.27246	0.8922
GOBP_BRUSH_BORDER_ASSEMBLY	0.92596	0.992318	0.98348	0.999999	0.65958	0.960969
GOBP_EXTRACELLULAR_MATRIX_CELL_SIGNALING	0.92551	0.992318	0.24554	0.999999	0.54616	0.944923
GOBP_HEAD_DEVELOPMENT	0.92508	0.992318	0.95912	0.999999	0.030944	0.724797
GOBP_HEPARAN_SULFATE_PROTEOGLYCAN_METABOLIC_PROCESS	0.92649	0.992318	0.88924	0.999999	0.94198	0.994336
GOBP_HOST_MEDIATED_REGULATION_OF_INTESTINAL_MICROBIOTA_COMPOSITION	0.92634	0.992318	0.97766	0.999999	0.82554	0.981082
GOBP_NEGATIVE_REGULATION_OF_INTRINSIC_APOPTOTIC_SIGNALING_PATHWAY_BY_P53_CLASS_MEDIATOR	0.92584	0.992318	0.79673	0.999999	0.23491	0.878911
GOBP_POSITIVE_REGULATION_OF_EXOCYTOSIS	0.92552	0.992318	0.93761	0.999999	0.20545	0.871619
GOBP_REGULATION_OF_MITOCHONDRIAL_MEMBRANE_POTENTIAL	0.92624	0.992318	0.99587	0.999999	0.77027	0.976589
GOBP_STRESS_GRANULE_DISASSEMBLY	0.92636	0.992318	0.98029	0.999999	0.32875	0.904566
GOMF_CALCIUM_DEPENDENT_PROTEIN_SERINE_THREONINE_PHOSPHATASE_REGULATOR_ACTIVITY	0.92649	0.992318	0.76771	0.999999	0.56472	0.946519
GOMF_CYTOCHROME_B5_REDUCTASE_ACTIVITY_ACTING_ON_NAD_P_H	0.92627	0.992318	0.82787	0.999999	0.79814	0.978944
GOMF_KINASE_ACTIVITY	0.92611	0.992318	0.4605	0.999999	0.010612	0.646045
GOMF_NEUREXIN_FAMILY_PROTEIN_BINDING	0.92628	0.992318	0.99131	0.999999	0.079193	0.788642
GOMF_NITRIC_OXIDE_SYNTHASE_REGULATOR_ACTIVITY	0.92514	0.992318	0.90309	0.999999	0.084515	0.796702
GOMF_NUCLEOTIDE_SUGAR_TRANSMEMBRANE_TRANSPORTER_ACTIVITY	0.92606	0.992318	0.29364	0.999999	0.80885	0.979888
GOMF_PROSTAGLANDIN_E_RECEPTOR_ACTIVITY	0.92599	0.992318	0.58665	0.999999	0.38556	0.913273
KEGG_FRUCTOSE_AND_MANNOSE_METABOLISM	0.92552	0.992318	0.96604	0.999999	0.57093	0.947279
LEIN_LOCALIZED_TO_DISTAL_AND_PROXIMAL_DENDRITES	0.9252	0.992318	0.94684	0.999999	0.3957	0.914848
LENAOUR_DENDRITIC_CELL_MATURATION_UP	0.9263	0.992318	0.79931	0.999999	0.28232	0.897792
REACTOME_PHASE_4_RESTING_MEMBRANE_POTENTIAL	0.92525	0.992318	0.46434	0.999999	0.72112	0.969371
REACTOME_PROTEIN_REPAIR	0.92593	0.992318	0.96706	0.999999	0.33051	0.904566
REACTOME_RHOH_GTPASE_CYCLE	0.92573	0.992318	0.54274	0.999999	0.39926	0.915053
WP_BIOSYNTHESIS_AND_REGENERATION_OF_TETRAHYDROBIOPTERIN_AND_CATABOLISM_OF_PHENYLALANINE	0.92584	0.992318	0.91473	0.999999	0.090519	0.796806
WP_KYNURENINE_PATHWAY_AND_LINKS_TO_CELL_SENESCENCE	0.9255	0.992318	0.63848	0.999999	0.94126	0.994336
REACTOME_SIGNALING_BY_ALK	0.92655	0.992319	0.27607	0.999999	0.53004	0.941554
GOBP_GAMMA_DELTA_T_CELL_DIFFERENTIATION	0.92667	0.992357	0.9419	0.999999	0.43201	0.919167
GOBP_POSITIVE_REGULATION_OF_ASTROCYTE_DIFFERENTIATION	0.92675	0.992357	0.89505	0.999999	0.84231	0.982668
GOBP_REGULATION_OF_ACYL_COA_BIOSYNTHETIC_PROCESS	0.92676	0.992357	0.56179	0.999999	0.71553	0.96814
PETROVA_PROX1_TARGETS_DN	0.92685	0.992391	0.88481	0.999999	0.81409	0.979953
GOBP_REGULATION_OF_B_CELL_ACTIVATION	0.92696	0.992405	0.88972	0.999999	0.14915	0.843744
GOMF_ALCOHOL_BINDING	0.92698	0.992405	0.96656	0.999999	0.70735	0.967698
WP_APOPTOSISRELATED_NETWORK_DUE_TO_ALTERED_NOTCH3_IN_OVARIAN_CANCER	0.92704	0.992407	0.94112	0.999999	0.29628	0.901289
GOBP_CELLULAR_RESPONSE_TO_XENOBIOTIC_STIMULUS	0.92739	0.992408	0.96169	0.999999	0.39705	0.914848
GOBP_POSITIVE_REGULATION_OF_MACROPHAGE_MIGRATION	0.92743	0.992408	0.94501	0.999999	0.35046	0.90599
GOMF_M7G_5_PPPN_DIPHOSPHATASE_ACTIVITY	0.92726	0.992408	0.88332	0.999999	0.66344	0.961073
REACTOME_ATORVASTATIN_ADME	0.92734	0.992408	0.89	0.999999	0.98241	0.996841
REACTOME_IRF3_MEDIATED_ACTIVATION_OF_TYPE_1_IFN	0.92745	0.992408	0.83829	0.999999	0.45486	0.924225
REACTOME_LTC4_CYSLTR_MEDIATED_IL4_PRODUCTION	0.92718	0.992408	0.70871	0.999999	0.21511	0.871619
VERRECCHIA_RESPONSE_TO_TGFB1_C4	0.92724	0.992408	0.70982	0.999999	0.72936	0.970862
GOBP_INSULIN_SECRETION	0.92771	0.992624	0.90813	0.999999	0.55131	0.945444
GOBP_NEGATIVE_REGULATION_OF_CARTILAGE_DEVELOPMENT	0.92783	0.992627	0.87475	0.999999	0.9788	0.996841
GOCC_CALCIUM_AND_CALMODULIN_DEPENDENT_PROTEIN_KINASE_COMPLEX	0.9278	0.992627	0.9883	0.999999	0.83114	0.982249
GOBP_INFLAMMATORY_RESPONSE_TO_ANTIGENIC_STIMULUS	0.92815	0.9927	0.85328	0.999999	0.14492	0.839686
GOBP_RESPONSE_TO_HEPARIN	0.92819	0.9927	0.5516	0.999999	0.16858	0.856902
GOCC_GOLGI_TRANSPORT_COMPLEX	0.92818	0.9927	0.36489	0.999999	0.79706	0.978944
GOMF_CYCLIN_DEPENDENT_PROTEIN_SERINE_THREONINE_KINASE_ACTIVATOR_ACTIVITY	0.92815	0.9927	0.75517	0.999999	0.69828	0.965827
KEGG_OLFACTORY_TRANSDUCTION	0.92817	0.9927	0.82606	0.999999	0.98734	0.997903
GOBP_CENTRAL_NERVOUS_SYSTEM_DEVELOPMENT	0.92828	0.992734	0.98143	0.999999	0.046657	0.754185
BIOCARTA_HSP27_PATHWAY	0.92839	0.992789	0.86738	0.999999	0.9781	0.996841
GOBP_PEPTIDYL_LYSINE_METHYLATION	0.92852	0.992866	0.87491	0.999999	0.028639	0.711206
GOBP_C_TERMINAL_PROTEIN_LIPIDATION	0.92862	0.99291	0.83958	0.999999	0.7614	0.973547
GOBP_CELLULAR_RESPONSE_TO_ZINC_ION	0.92895	0.993138	0.63897	0.999999	0.2428	0.880187
SYED_ESTRADIOL_RESPONSE	0.92892	0.993138	0.87199	0.999999	0.42801	0.919167
GOBP_PROTEIN_ACYLATION	0.92915	0.99329	0.68758	0.999999	0.53015	0.941634
FIGUEROA_AML_METHYLATION_CLUSTER_1_UP	0.93033	0.993393	0.83271	0.999999	0.71825	0.96865
GOBP_APOPTOTIC_PROCESS_INVOLVED_IN_BLOOD_VESSEL_MORPHOGENESIS	0.9299	0.993393	0.62415	0.999999	0.19377	0.865971
GOBP_CORTICOSTEROID_HORMONE_SECRETION	0.93003	0.993393	0.61848	0.999999	0.71032	0.96781
GOBP_ENDOTHELIN_RECEPTOR_SIGNALING_PATHWAY	0.93059	0.993393	0.95613	0.999999	0.8254	0.981056
GOBP_HISTAMINE_TRANSPORT	0.9298	0.993393	0.91122	0.999999	0.20746	0.871619
GOBP_MAINTENANCE_OF_PROTEIN_LOCATION_IN_MITOCHONDRION	0.93016	0.993393	0.99499	0.999999	0.41567	0.91747
GOBP_POSITIVE_REGULATION_OF_MONOATOMIC_ION_TRANSMEMBRANE_TRANSPORT	0.92946	0.993393	0.70111	0.999999	0.45222	0.923137
GOBP_POSITIVE_REGULATION_OF_NEUTROPHIL_MIGRATION	0.93039	0.993393	0.90159	0.999999	0.13392	0.832545
GOBP_PTERIDINE_CONTAINING_COMPOUND_BIOSYNTHETIC_PROCESS	0.93018	0.993393	0.5656	0.999999	0.90297	0.99051
GOBP_REGULATION_OF_DENDRITE_MORPHOGENESIS	0.93054	0.993393	0.97823	0.999999	0.9461	0.994663
GOBP_REGULATION_OF_HISTONE_H3_K9_TRIMETHYLATION	0.9297	0.993393	0.81195	0.999999	0.087223	0.796702
GOBP_REGULATION_OF_MACROPHAGE_MIGRATION	0.93006	0.993393	0.90459	0.999999	0.13644	0.835099
GOBP_RESPONSE_TO_MOLECULE_OF_BACTERIAL_ORIGIN	0.92948	0.993393	0.85009	0.999999	0.96099	0.996032
GOBP_VAGINA_DEVELOPMENT	0.92965	0.993393	0.62582	0.999999	0.65289	0.960969
GOCC_ACTIN_BASED_CELL_PROJECTION	0.92983	0.993393	0.92239	0.999999	0.64375	0.960969
GOCC_NUCLEAR_STRESS_GRANULE	0.93016	0.993393	0.74949	0.999999	0.62073	0.958198
GOMF_O_PALMITOYLTRANSFERASE_ACTIVITY	0.93002	0.993393	0.72856	0.999999	0.6875	0.964385
GOMF_PROTEIN_SERINE_THREONINE_KINASE_ACTIVATOR_ACTIVITY	0.93054	0.993393	0.69864	0.999999	0.86158	0.983405
GOMF_SOLUTE_BICARBONATE_SYMPORTER_ACTIVITY	0.93051	0.993393	0.94922	0.999999	0.31222	0.904566
GOMF_SOLUTE_SODIUM_SYMPORTER_ACTIVITY	0.93034	0.993393	0.91379	0.999999	0.47433	0.931108
REACTOME_DEFECTS_IN_BIOTIN_BTN_METABOLISM	0.92983	0.993393	0.92658	0.999999	0.40221	0.915248
REACTOME_RELEASE_OF_APOPTOTIC_FACTORS_FROM_THE_MITOCHONDRIA	0.93054	0.993393	0.86378	0.999999	0.11971	0.824507
TAKEDA_TARGETS_OF_NUP98_HOXA9_FUSION_3D_DN	0.92977	0.993393	0.83679	0.999999	0.73759	0.972434
PID_FCER1_PATHWAY	0.9307	0.993448	0.35377	0.999999	0.71621	0.968213
BURTON_ADIPOGENESIS_11	0.93143	0.993521	0.92664	0.999999	0.24294	0.880187
GOBP_AUDITORY_RECEPTOR_CELL_DEVELOPMENT	0.93088	0.993521	0.90683	0.999999	0.14718	0.841276
GOBP_AUTOPHAGOSOME_MATURATION	0.93147	0.993521	0.92622	0.999999	0.93536	0.993726
GOBP_MRNA_5_SPLICE_SITE_RECOGNITION	0.93134	0.993521	0.68424	0.999999	0.058723	0.7682
GOBP_PEPTIDYL_LYSINE_DIMETHYLATION	0.93089	0.993521	0.94525	0.999999	0.034944	0.732487
GOBP_POSITIVE_REGULATION_OF_TYPE_I_INTERFERON_MEDIATED_SIGNALING_PATHWAY	0.93112	0.993521	0.69702	0.999999	0.42812	0.919167
GOMF_CHANNEL_REGULATOR_ACTIVITY	0.93119	0.993521	0.84583	0.999999	0.40656	0.915617
MARTINEZ_TP53_TARGETS_DN	0.93139	0.993521	0.67586	0.999999	0.025294	0.695364
REACTOME_EARLY_SARS_COV_2_INFECTION_EVENTS	0.93137	0.993521	0.72012	0.999999	0.58862	0.952015
REACTOME_INITIAL_TRIGGERING_OF_COMPLEMENT	0.93098	0.993521	0.62567	0.999999	0.88939	0.988502
REACTOME_IRE1ALPHA_ACTIVATES_CHAPERONES	0.93135	0.993521	0.60563	0.999999	0.47904	0.931512
REACTOME_TYSND1_CLEAVES_PEROXISOMAL_PROTEINS	0.93131	0.993521	0.85757	0.999999	0.79497	0.978944
GOBP_CELLULAR_RESPONSE_TO_INSULIN_STIMULUS	0.93189	0.993658	0.87296	0.999999	0.72127	0.969371
GOBP_INTERSTRAND_CROSS_LINK_REPAIR	0.93176	0.993658	0.63158	0.999999	0.76865	0.976022
GOMF_COBALAMIN_BINDING	0.93189	0.993658	0.98218	0.999999	0.85224	0.982736
GOMF_NUCLEOSIDE_DIPHOSPHATE_KINASE_ACTIVITY	0.93181	0.993658	0.94821	0.999999	0.45477	0.924225
WP_CLASSICAL_PATHWAY_OF_STEROIDOGENESIS_WITH_GLUCOCORTICOID_AND_MINERALOCORTICOID_METABOLISM	0.93189	0.993658	0.95414	0.999999	0.87487	0.984669
GOBP_NEGATIVE_REGULATION_OF_MHC_CLASS_II_BIOSYNTHETIC_PROCESS	0.93206	0.993777	0.82749	0.999999	0.16556	0.856403
VALK_AML_WITH_T_8_21_TRANSLOCATION	0.93214	0.9938	0.93631	0.999999	0.36684	0.909735
BILD_SRC_ONCOGENIC_SIGNATURE	0.93342	0.9939	0.78886	0.999999	0.20091	0.869351
BIOCARTA_CPSF_PATHWAY	0.93263	0.9939	0.96145	0.999999	0.87109	0.983988
BIOCARTA_EIF2_PATHWAY	0.9332	0.9939	0.86621	0.999999	0.020795	0.69525
BOYAULT_LIVER_CANCER_SUBCLASS_G123_UP	0.93305	0.9939	0.70912	0.999999	0.55058	0.945334
BYSTRYKH_HEMATOPOIESIS_STEM_CELL_AND_BRAIN_QTL_CIS	0.93285	0.9939	0.30359	0.999999	0.61558	0.956607
CAIRO_HEPATOBLASTOMA_CLASSES_DN	0.93272	0.9939	0.79124	0.999999	0.42753	0.919167
EHLERS_ANEUPLOIDY_UP	0.93231	0.9939	0.82601	0.999999	0.48664	0.932546
GOBP_POSITIVE_REGULATION_OF_FIBROBLAST_PROLIFERATION	0.93238	0.9939	0.98002	0.999999	0.41421	0.91747
GOBP_RIBOSOMAL_LARGE_SUBUNIT_EXPORT_FROM_NUCLEUS	0.93342	0.9939	0.98529	0.999999	0.32937	0.904566
GOBP_RNA_SPLICING_VIA_ENDONUCLEOLYTIC_CLEAVAGE_AND_LIGATION	0.93245	0.9939	0.85918	0.999999	0.70226	0.966898
GOBP_SENSORY_ORGAN_MORPHOGENESIS	0.93349	0.9939	0.93186	0.999999	0.19012	0.865228
GOBP_TRNA_THREONYLCARBAMOYLADENOSINE_METABOLIC_PROCESS	0.93295	0.9939	0.90606	0.999999	0.65175	0.960969
GOBP_VENOUS_BLOOD_VESSEL_MORPHOGENESIS	0.93329	0.9939	0.75146	0.999999	0.78695	0.978944
GOCC_MICROBODY	0.93339	0.9939	0.9658	0.999999	0.32889	0.904566
GOCC_SITE_OF_POLARIZED_GROWTH	0.93296	0.9939	0.9079	0.999999	0.31484	0.904566
GOMF_G_PROTEIN_COUPLED_AMINE_RECEPTOR_ACTIVITY	0.93352	0.9939	0.98682	0.999999	0.76052	0.973398
GOMF_PHOSPHATIDYLINOSITOL_3_KINASE_BINDING	0.93312	0.9939	0.64298	0.999999	0.96354	0.996032
PID_TGFBR_PATHWAY	0.93308	0.9939	0.88491	0.999999	0.39725	0.914848
PRAMOONJAGO_SOX4_TARGETS_UP	0.9332	0.9939	0.91531	0.999999	0.75838	0.972434
REACTOME_ERYTHROCYTES_TAKE_UP_CARBON_DIOXIDE_AND_RELEASE_OXYGEN	0.9331	0.9939	0.6957	0.999999	0.92606	0.993527
REACTOME_NOTCH4_ACTIVATION_AND_TRANSMISSION_OF_SIGNAL_TO_THE_NUCLEUS	0.93251	0.9939	0.9997	0.999999	0.14335	0.838948
VANDESLUIS_COMMD1_TARGETS_GROUP_2_UP	0.93295	0.9939	0.93564	0.999999	0.867	0.983897
BERENJENO_TRANSFORMED_BY_RHOA_REVERSIBLY_UP	0.93362	0.993925	0.95119	0.999999	0.939	0.994336
CASTELLANO_NRAS_TARGETS_UP	0.93421	0.993925	0.67966	0.999999	0.96316	0.996032
COLLER_MYC_TARGETS_DN	0.93394	0.993925	0.36287	0.999999	0.44405	0.920686
GOBP_HEART_VALVE_FORMATION	0.93426	0.993925	0.52803	0.999999	0.93188	0.993527
GOBP_POSITIVE_REGULATION_OF_SULFUR_METABOLIC_PROCESS	0.93381	0.993925	0.8943	0.999999	0.20569	0.871619
GOBP_REGULATION_OF_CELL_SUBSTRATE_JUNCTION_ORGANIZATION	0.93399	0.993925	0.67887	0.999999	0.013231	0.646045
GOBP_REGULATION_OF_PROTEIN_TYROSINE_KINASE_ACTIVITY	0.93437	0.993925	0.88572	0.999999	0.8369	0.982617
GOBP_RESPONSE_TO_ALUMINUM_ION	0.93442	0.993925	0.63073	0.999999	0.99056	0.998627
GOCC_MUSCLE_MYOSIN_COMPLEX	0.93425	0.993925	0.66585	0.999999	0.097488	0.801831
GOCC_TIM23_MITOCHONDRIAL_IMPORT_INNER_MEMBRANE_TRANSLOCASE_COMPLEX	0.93389	0.993925	0.99983	0.999999	0.57757	0.950312
GOMF_GALACTOSYLTRANSFERASE_ACTIVITY	0.93396	0.993925	0.71081	0.999999	0.68365	0.963499
GOMF_G_PROTEIN_COUPLED_SEROTONIN_RECEPTOR_ACTIVITY	0.93419	0.993925	0.97866	0.999999	0.75748	0.972434
GOMF_SPHINGOSINE_1_PHOSPHATE_PHOSPHATASE_ACTIVITY	0.93437	0.993925	0.8235	0.999999	0.73066	0.970991
MYLLYKANGAS_AMPLIFICATION_HOT_SPOT_15	0.93368	0.993925	0.64572	0.999999	0.067333	0.776489
REACTOME_RRNA_MODIFICATION_IN_THE_NUCLEUS_AND_CYTOSOL	0.93438	0.993925	0.93641	0.999999	0.98539	0.997339
GOBP_MYOBLAST_FUSION_INVOLVED_IN_SKELETAL_MUSCLE_REGENERATION	0.9347	0.993945	0.9258	0.999999	0.5705	0.947175
GOCC_HFE_TRANSFERRIN_RECEPTOR_COMPLEX	0.93477	0.993945	0.71912	0.999999	0.089591	0.796806
GOMF_INTRAMOLECULAR_TRANSFERASE_ACTIVITY_PHOSPHOTRANSFERASES	0.93468	0.993945	0.99668	0.999999	0.19621	0.867041
LUCAS_HNF4A_TARGETS_UP	0.93459	0.993945	0.98357	0.999999	0.18483	0.864682
REACTOME_SIGNALING_BY_CSF1_M_CSF_IN_MYELOID_CELLS	0.93479	0.993945	0.82558	0.999999	0.97061	0.996553
WP_BIOGENIC_AMINE_SYNTHESIS	0.93473	0.993945	0.92249	0.999999	0.023409	0.69525
GOBP_DOUBLE_STRAND_BREAK_REPAIR_VIA_SINGLE_STRAND_ANNEALING	0.93486	0.993957	0.99008	0.999999	0.36389	0.90929
GOBP_EXTRACELLULAR_MATRIX_DISASSEMBLY	0.93499	0.993971	0.72946	0.999999	0.84435	0.982668
WP_RAS_AND_BRADYKININ_PATHWAYS_IN_COVID19	0.93495	0.993971	0.76456	0.999999	0.67286	0.962317
GOMF_MOLECULAR_TRANSDUCER_ACTIVITY	0.93508	0.994005	0.86187	0.999999	0.24005	0.880187
BIOCARTA_WNT_LRP6_PATHWAY	0.93811	0.994007	0.95619	0.999999	0.74255	0.972434
BRACHAT_RESPONSE_TO_CAMPTOTHECIN_DN	0.93712	0.994007	0.99525	0.999999	0.58026	0.951107
CERIBELLI_GENES_INACTIVE_AND_BOUND_BY_NFY	0.93705	0.994007	0.98124	0.999999	0.63999	0.9607
GOBP_ACTIVATION_OF_PROTEIN_KINASE_B_ACTIVITY	0.93721	0.994007	0.73567	0.999999	0.36997	0.910337
GOBP_AMACRINE_CELL_DIFFERENTIATION	0.93783	0.994007	0.87305	0.999999	0.92629	0.993527
GOBP_CYTOLYSIS	0.93577	0.994007	0.66759	0.999999	0.49772	0.935631
GOBP_DNA_CYTOSINE_DEAMINATION	0.93804	0.994007	0.97607	0.999999	0.75099	0.972434
GOBP_HYPOTONIC_RESPONSE	0.93523	0.994007	0.7919	0.999999	0.31395	0.904566
GOBP_LYMPHOCYTE_COSTIMULATION	0.93691	0.994007	0.56302	0.999999	0.48829	0.933229
GOBP_NADP_METABOLIC_PROCESS	0.93707	0.994007	0.89663	0.999999	0.95551	0.99585
GOBP_NEGATIVE_REGULATION_OF_CELL_CYCLE_G1_S_PHASE_TRANSITION	0.93559	0.994007	0.098455	0.944939	0.44133	0.920686
GOBP_NEGATIVE_REGULATION_OF_COMPLEMENT_ACTIVATION	0.93542	0.994007	0.80821	0.999999	0.58711	0.951762
GOBP_NEGATIVE_REGULATION_OF_SODIUM_ION_TRANSPORT	0.93703	0.994007	0.86303	0.999999	0.51486	0.937286
GOBP_NEURON_DEATH_IN_RESPONSE_TO_OXIDATIVE_STRESS	0.93795	0.994007	0.72646	0.999999	0.22907	0.875683
GOBP_NEURON_PROJECTION_REGENERATION	0.93735	0.994007	0.56502	0.999999	0.3979	0.914848
GOBP_POSITIVE_REGULATION_OF_ACUTE_INFLAMMATORY_RESPONSE	0.93783	0.994007	0.94348	0.999999	0.90963	0.99051
GOBP_POSITIVE_REGULATION_OF_CELL_JUNCTION_ASSEMBLY	0.93792	0.994007	0.88913	0.999999	0.053705	0.765211
GOBP_POSITIVE_REGULATION_OF_CILIUM_MOVEMENT	0.93551	0.994007	0.59392	0.999999	0.90876	0.99051
GOBP_POSITIVE_REGULATION_OF_EXTRACELLULAR_MATRIX_ORGANIZATION	0.93685	0.994007	0.98202	0.999999	0.24489	0.880187
GOBP_POSITIVE_REGULATION_OF_SYNAPSE_ASSEMBLY	0.93801	0.994007	0.93551	0.999999	0.43681	0.920686
GOBP_PRESYNAPTIC_MEMBRANE_ORGANIZATION	0.93716	0.994007	0.71358	0.999999	0.3061	0.903736
GOBP_PROTEIN_ACETYLATION	0.93796	0.994007	0.70776	0.999999	0.46379	0.926436
GOBP_REGULATION_OF_ANTIFUNGAL_INNATE_IMMUNE_RESPONSE	0.93591	0.994007	0.72482	0.999999	0.092072	0.800043
GOBP_REGULATION_OF_MEMBRANE_REPOLARIZATION	0.93818	0.994007	0.62314	0.999999	0.62293	0.95907
GOBP_REGULATION_OF_NAD_P_H_OXIDASE_ACTIVITY	0.93608	0.994007	0.96402	0.999999	0.17004	0.857923
GOBP_RENAL_SODIUM_ION_TRANSPORT	0.93706	0.994007	0.88467	0.999999	0.82009	0.980753
GOBP_RIBOSE_PHOSPHATE_METABOLIC_PROCESS	0.93773	0.994007	0.99703	0.999999	0.29056	0.901289
GOCC_AXONEME	0.93716	0.994007	0.92014	0.999999	0.529	0.940967
GOCC_CASPASE_COMPLEX	0.9369	0.994007	0.68539	0.999999	0.77294	0.976792
GOCC_CLATHRIN_COATED_VESICLE_MEMBRANE	0.93598	0.994007	0.86207	0.999999	0.67696	0.962317
GOCC_GAMMA_SECRETASE_COMPLEX	0.937	0.994007	0.99966	0.999999	0.29433	0.901289
GOCC_L_TYPE_VOLTAGE_GATED_CALCIUM_CHANNEL_COMPLEX	0.93578	0.994007	0.69615	0.999999	0.83613	0.982617
GOCC_VOLTAGE_GATED_CALCIUM_CHANNEL_COMPLEX	0.93607	0.994007	0.97308	0.999999	0.5139	0.937044
GOMF_ALPHA_CATENIN_BINDING	0.93741	0.994007	0.86343	0.999999	0.92627	0.993527
GOMF_BILE_ACID_SODIUM_SYMPORTER_ACTIVITY	0.9359	0.994007	0.62801	0.999999	0.8763	0.985206
GOMF_CALCIUM_CHANNEL_REGULATOR_ACTIVITY	0.93725	0.994007	0.91655	0.999999	0.79059	0.978944
GOMF_N_ACETYLTRANSFERASE_ACTIVITY	0.93566	0.994007	0.94709	0.999999	0.64256	0.960969
HENDRICKS_SMARCA4_TARGETS_DN	0.93813	0.994007	0.61248	0.999999	0.03027	0.714092
JAERVINEN_AMPLIFIED_IN_LARYNGEAL_CANCER	0.93768	0.994007	0.83585	0.999999	0.33526	0.904566
KORKOLA_EMBRYONAL_CARCINOMA_DN	0.93551	0.994007	0.76681	0.999999	0.26026	0.889015
LIU_IL13_PRIMING_MODEL	0.93784	0.994007	0.22515	0.999999	0.33909	0.904566
MUELLER_METHYLATED_IN_GLIOBLASTOMA	0.93714	0.994007	0.82281	0.999999	0.88291	0.986911
PID_CIRCADIAN_PATHWAY	0.93645	0.994007	0.96979	0.999999	0.71004	0.96781
RAO_BOUND_BY_SALL4_ISOFORM_A	0.93747	0.994007	0.89265	0.999999	0.83491	0.982617
REACTOME_PLATELET_AGGREGATION_PLUG_FORMATION	0.93733	0.994007	0.77549	0.999999	0.67103	0.96215
REACTOME_SCAVENGING_OF_HEME_FROM_PLASMA	0.93744	0.994007	0.6416	0.999999	0.51525	0.937595
REACTOME_THE_ROLE_OF_NEF_IN_HIV_1_REPLICATION_AND_DISEASE_PATHOGENESIS	0.9363	0.994007	0.88519	0.999999	0.12286	0.824507
REACTOME_TP53_REGULATES_TRANSCRIPTION_OF_CASPASE_ACTIVATORS_AND_CASPASES	0.93761	0.994007	0.95952	0.999999	0.41521	0.91747
SHARMA_PILOCYTIC_ASTROCYTOMA_LOCATION_DN	0.93665	0.994007	0.94001	0.999999	0.24588	0.880187
VERHAAK_GLIOBLASTOMA_CLASSICAL	0.93747	0.994007	0.68785	0.999999	0.42242	0.918927
WP_DRUG_INDUCTION_OF_BILE_ACID_PATHWAY	0.93726	0.994007	0.32322	0.999999	0.30518	0.903736
WP_SCFA_AND_SKELETAL_MUSCLE_SUBSTRATE_METABOLISM	0.93781	0.994007	0.60863	0.999999	0.87139	0.983988
ZHENG_FOXP3_TARGETS_UP	0.93815	0.994007	0.87075	0.999999	0.7145	0.967986
GOBP_MYELOID_DENDRITIC_CELL_ACTIVATION	0.93835	0.994043	0.88877	0.999999	0.69145	0.964728
GOBP_PHOSPHATIDYLGLYCEROL_METABOLIC_PROCESS	0.93839	0.994043	0.98479	0.999999	0.50575	0.936735
GOBP_REGULATION_OF_PHOSPHATIDYLINOSITOL_BIOSYNTHETIC_PROCESS	0.9383	0.994043	0.79276	0.999999	0.85616	0.982978
BENPORATH_NOS_TARGETS	0.93935	0.994125	0.76091	0.999999	0.29535	0.901289
BIOCARTA_AT1R_PATHWAY	0.94127	0.994125	0.92324	0.999999	0.07436	0.783787
BIOCARTA_INTRINSIC_PATHWAY	0.94043	0.994125	0.97965	0.999999	0.45119	0.923099
BYSTRYKH_HEMATOPOIESIS_STEM_CELL_FLI1	0.94078	0.994125	0.45186	0.999999	0.48033	0.931768
DING_LUNG_CANCER_MUTATED_SIGNIFICANTLY	0.94034	0.994125	0.74071	0.999999	0.2819	0.897792
FERRARI_RESPONSE_TO_FENRETINIDE_UP	0.94003	0.994125	0.96655	0.999999	0.49131	0.933335
FLOTHO_PEDIATRIC_ALL_THERAPY_RESPONSE_DN	0.94057	0.994125	0.99132	0.999999	0.48988	0.933229
GOBP_2FE_2S_CLUSTER_ASSEMBLY	0.9394	0.994125	0.92927	0.999999	0.64732	0.960969
GOBP_CELLULAR_RESPONSE_TO_EXTERNAL_STIMULUS	0.94033	0.994125	0.78374	0.999999	0.32736	0.904566
GOBP_DNA_STRAND_ELONGATION_INVOLVED_IN_DNA_REPLICATION	0.94114	0.994125	0.84404	0.999999	0.49302	0.933335
GOBP_INORGANIC_ION_HOMEOSTASIS	0.94006	0.994125	0.9356	0.999999	0.38299	0.913273
GOBP_MUCOCILIARY_CLEARANCE	0.93862	0.994125	0.80783	0.999999	0.83209	0.982481
GOBP_NEGATIVE_REGULATION_OF_HUMORAL_IMMUNE_RESPONSE_MEDIATED_BY_CIRCULATING_IMMUNOGLOBULIN	0.94093	0.994125	0.89765	0.999999	0.95253	0.9955
GOBP_NEGATIVE_REGULATION_OF_NEUTROPHIL_ACTIVATION	0.94135	0.994125	0.96883	0.999999	0.79307	0.978944
GOBP_NEGATIVE_REGULATION_OF_RNA_SPLICING	0.93872	0.994125	0.41491	0.999999	0.47403	0.931108
GOBP_NUCLEOSIDE_MONOPHOSPHATE_BIOSYNTHETIC_PROCESS	0.94046	0.994125	0.80177	0.999999	0.26316	0.88904
GOBP_POSITIVE_REGULATION_OF_TUMOR_NECROSIS_FACTOR_MEDIATED_SIGNALING_PATHWAY	0.93971	0.994125	0.3406	0.999999	0.21534	0.871619
GOBP_PROTEIN_DNA_COVALENT_CROSS_LINKING_REPAIR	0.93966	0.994125	0.96929	0.999999	0.72054	0.969371
GOBP_PROTEIN_LOCALIZATION_TO_BASOLATERAL_PLASMA_MEMBRANE	0.93871	0.994125	0.94227	0.999999	0.66128	0.960969
GOBP_REGULATION_OF_ANOIKIS	0.94137	0.994125	0.65445	0.999999	0.64003	0.9607
GOBP_REGULATION_OF_CELL_JUNCTION_ASSEMBLY	0.93867	0.994125	0.82292	0.999999	0.027224	0.698257
GOBP_REGULATION_OF_INTEGRIN_ACTIVATION	0.93951	0.994125	0.54667	0.999999	0.95603	0.99585
GOBP_RESPONSE_TO_THYROID_HORMONE	0.94117	0.994125	0.9225	0.999999	0.29104	0.901289
GOBP_SUPPRESSION_OF_VIRAL_RELEASE_BY_HOST	0.93959	0.994125	0.83333	0.999999	0.63751	0.9607
GOBP_TETRAPYRROLE_METABOLIC_PROCESS	0.9393	0.994125	0.98462	0.999999	0.7869	0.978944
GOCC_ELASTIC_FIBER	0.93924	0.994125	0.84585	0.999999	0.26774	0.890141
GOCC_FILOPODIUM	0.94128	0.994125	0.71609	0.999999	0.50617	0.936735
GOCC_IRON_SULFUR_CLUSTER_ASSEMBLY_COMPLEX	0.94083	0.994125	0.99843	0.999999	0.69488	0.964843
GOMF_ASPARTIC_TYPE_ENDOPEPTIDASE_INHIBITOR_ACTIVITY	0.94046	0.994125	0.87751	0.999999	0.69889	0.965827
GOMF_HSP70_PROTEIN_BINDING	0.93978	0.994125	0.94058	0.999999	0.85344	0.982736
GOMF_LEUCINE_ZIPPER_DOMAIN_BINDING	0.9397	0.994125	0.99347	0.999999	0.10202	0.805865
GOMF_MITOCHONDRIAL_RIBOSOME_BINDING	0.94123	0.994125	0.44778	0.999999	0.28032	0.897214
GOMF_TOLL_LIKE_RECEPTOR_4_BINDING	0.93908	0.994125	0.85495	0.999999	0.47963	0.931768
GROSS_HYPOXIA_VIA_ELK3_ONLY_DN	0.93964	0.994125	0.84583	0.999999	0.67733	0.962317
KASLER_HDAC7_TARGETS_2_DN	0.94052	0.994125	0.77365	0.999999	0.58294	0.951762
OZANNE_AP1_TARGETS_UP	0.9411	0.994125	0.91096	0.999999	0.59735	0.954498
PLASARI_NFIC_TARGETS_BASAL_UP	0.94139	0.994125	0.96303	0.999999	0.26177	0.889015
RAMASWAMY_METASTASIS_DN	0.94123	0.994125	0.65474	0.999999	0.44297	0.920686
REACTOME_ACYL_CHAIN_REMODELLING_OF_PG	0.94091	0.994125	0.83714	0.999999	0.39968	0.915159
REACTOME_CONSTITUTIVE_SIGNALING_BY_LIGAND_RESPONSIVE_EGFR_CANCER_VARIANTS	0.94064	0.994125	0.85631	0.999999	0.72264	0.969371
REACTOME_UNWINDING_OF_DNA	0.93925	0.994125	0.63973	0.999999	0.89229	0.989317
RIZ_ERYTHROID_DIFFERENTIATION_APOBEC2	0.94106	0.994125	0.8237	0.999999	0.14121	0.838163
SABATES_COLORECTAL_ADENOMA_SIZE_DN	0.94121	0.994125	0.52907	0.999999	0.43095	0.919167
SCHLESINGER_METHYLATED_IN_COLON_CANCER	0.94	0.994125	0.80948	0.999999	0.90938	0.99051
TSAI_RESPONSE_TO_IONIZING_RADIATION	0.93925	0.994125	0.90322	0.999999	0.34967	0.90599
TURASHVILI_BREAST_DUCTAL_CARCINOMA_VS_DUCTAL_NORMAL_DN	0.94015	0.994125	0.76364	0.999999	0.97388	0.996841
WIEMANN_TELOMERE_SHORTENING_AND_CHRONIC_LIVER_DAMAGE_UP	0.94041	0.994125	0.97758	0.999999	0.77527	0.977202
WP_AFLATOXIN_B1_METABOLISM	0.9399	0.994125	0.98525	0.999999	0.9692	0.996553
WP_GDNFRET_SIGNALING_AXIS	0.9411	0.994125	0.41376	0.999999	0.35277	0.906302
WP_KININKALLIKREIN_PATHWAY	0.94127	0.994125	0.9805	0.999999	0.51124	0.936735
DORN_ADENOVIRUS_INFECTION_24HR_UP	0.94152	0.994182	0.9397	0.999999	0.44162	0.920686
LIU_CDX2_TARGETS_DN	0.94158	0.994182	0.97275	0.999999	0.88491	0.987665
WP_AGERAGE_PATHWAY	0.94162	0.994182	0.94528	0.999999	0.81853	0.980603
GOBP_NEGATIVE_REGULATION_OF_NEUROTRANSMITTER_TRANSPORT	0.94171	0.994216	0.86273	0.999999	0.943	0.994336
GOMF_MONOOXYGENASE_ACTIVITY	0.94184	0.994261	0.82947	0.999999	0.15733	0.849926
REACTOME_TICAM1_DEPENDENT_ACTIVATION_OF_IRF3_IRF7	0.94187	0.994261	0.86183	0.999999	0.83733	0.982617
GOBP_HISTAMINE_SECRETION	0.942	0.994275	0.89725	0.999999	0.19227	0.86591
GOBP_NEGATIVE_REGULATION_OF_AUTOPHAGOSOME_ASSEMBLY	0.94196	0.994275	0.98284	0.999999	0.44937	0.923073
BERNARD_PPAPDC1B_TARGETS_UP	0.94237	0.994289	0.88963	0.999999	0.5096	0.936735
DEBIASI_APOPTOSIS_BY_REOVIRUS_INFECTION_DN	0.94234	0.994289	0.72334	0.999999	0.87589	0.985206
GOBP_GLOMERULAR_BASEMENT_MEMBRANE_DEVELOPMENT	0.94244	0.994289	0.60034	0.999999	0.54957	0.945014
GOBP_POSITIVE_REGULATION_OF_EXCITATORY_POSTSYNAPTIC_POTENTIAL	0.94222	0.994289	0.94709	0.999999	0.60811	0.955883
GOBP_RESPONSE_TO_METHYLMERCURY	0.94248	0.994289	0.51915	0.999999	0.84483	0.982668
GOMF_TASTE_RECEPTOR_ACTIVITY	0.94254	0.994289	0.9355	0.999999	0.34504	0.904566
LIM_MAMMARY_STEM_CELL_DN	0.94254	0.994289	0.15977	0.968856	0.6963	0.965437
REACTOME_TRANSPORT_OF_MATURE_MRNAS_DERIVED_FROM_INTRONLESS_TRANSCRIPTS	0.94208	0.994289	0.98224	0.999999	0.72487	0.969782
REACTOME_TRANSPORT_OF_RCBL_WITHIN_THE_BODY	0.94245	0.994289	0.99388	0.999999	0.53821	0.943153
GOBP_REGULATION_OF_EXTRACELLULAR_MATRIX_CONSTITUENT_SECRETION	0.94263	0.994323	0.93258	0.999999	0.69024	0.964385
GOBP_NEGATIVE_REGULATION_OF_MEMBRANE_DEPOLARIZATION	0.94286	0.994504	0.98809	0.999999	0.82543	0.981056
GOBP_CELLULAR_RESPONSE_TO_PH	0.94342	0.994687	0.98175	0.999999	0.99544	0.99883
GOBP_CELL_CYCLE_DNA_REPLICATION_INITIATION	0.94348	0.994687	0.83925	0.999999	0.95522	0.99585
GOBP_INTERMEDIATE_FILAMENT_BUNDLE_ASSEMBLY	0.94346	0.994687	0.81991	0.999999	0.88407	0.987615
GOBP_REGULATION_OF_COMPLEMENT_DEPENDENT_CYTOTOXICITY	0.94347	0.994687	0.73074	0.999999	0.17345	0.859667
GOERING_BLOOD_HDL_CHOLESTEROL_QTL_CIS	0.94321	0.994687	0.75272	0.999999	0.69911	0.965827
GOMF_MOLECULAR_CONDENSATE_SCAFFOLD_ACTIVITY	0.94354	0.994687	0.63951	0.999999	0.10479	0.808741
GRADE_COLON_AND_RECTAL_CANCER_DN	0.94321	0.994687	0.5942	0.999999	0.13101	0.830336
JINESH_BLEBBISHIELD_VS_LIVE_CONTROL_UP	0.94332	0.994687	0.9511	0.999999	0.3636	0.90929
REACTOME_EPHRIN_SIGNALING	0.94356	0.994687	0.95802	0.999999	0.74373	0.972434
BASSO_CD40_SIGNALING_UP	0.94416	0.994699	0.87378	0.999999	0.13087	0.830336
BENPORATH_SUZ12_TARGETS	0.94503	0.994699	0.89937	0.999999	0.23201	0.878485
BIOCARTA_PLK3_PATHWAY	0.94578	0.994699	0.78879	0.999999	0.50591	0.936735
FLORIO_NEOCORTEX_BASAL_RADIAL_GLIA_UP	0.9463	0.994699	0.80718	0.999999	0.95183	0.995334
GAUSSMANN_MLL_AF4_FUSION_TARGETS_A_UP	0.94496	0.994699	0.83982	0.999999	0.27711	0.895355
GOBP_AMP_CATABOLIC_PROCESS	0.94388	0.994699	0.86177	0.999999	0.61281	0.956607
GOBP_CERAMIDE_BIOSYNTHETIC_PROCESS	0.94427	0.994699	0.95496	0.999999	0.18862	0.865228
GOBP_DENDRITIC_CELL_DIFFERENTIATION	0.94524	0.994699	0.92073	0.999999	0.82441	0.981056
GOBP_ESTABLISHMENT_OF_EPITHELIAL_CELL_APICAL_BASAL_POLARITY	0.94604	0.994699	0.98255	0.999999	0.59368	0.954227
GOBP_EYE_MORPHOGENESIS	0.94502	0.994699	0.94741	0.999999	0.53147	0.942305
GOBP_IMP_BIOSYNTHETIC_PROCESS	0.9455	0.994699	0.86101	0.999999	0.64367	0.960969
GOBP_MUSCLE_CELL_PROLIFERATION	0.94582	0.994699	0.99358	0.999999	0.53703	0.943153
GOBP_MYOFIBROBLAST_DIFFERENTIATION	0.94487	0.994699	0.99167	0.999999	0.56201	0.946519
GOBP_NEGATIVE_REGULATION_OF_CHRONIC_INFLAMMATORY_RESPONSE	0.9456	0.994699	0.91409	0.999999	0.95738	0.995856
GOBP_NEGATIVE_REGULATION_OF_INFLAMMATORY_RESPONSE_TO_ANTIGENIC_STIMULUS	0.94638	0.994699	0.71816	0.999999	0.80834	0.979888
GOBP_NEGATIVE_REGULATION_OF_MONOATOMIC_ANION_TRANSPORT	0.9452	0.994699	0.87691	0.999999	0.29605	0.901289
GOBP_POSITIVE_REGULATION_OF_ENDOTHELIAL_CELL_DEVELOPMENT	0.94617	0.994699	0.88119	0.999999	0.36856	0.909808
GOBP_POSITIVE_REGULATION_OF_PEPTIDASE_ACTIVITY	0.94412	0.994699	0.92209	0.999999	0.8642	0.983883
GOBP_POSITIVE_REGULATION_OF_SYNAPTIC_VESICLE_FUSION_TO_PRESYNAPTIC_ACTIVE_ZONE_MEMBRANE	0.9447	0.994699	0.61548	0.999999	0.85061	0.982736
GOBP_REGULATION_OF_ANTIGEN_PROCESSING_AND_PRESENTATION_OF_PEPTIDE_ANTIGEN	0.94394	0.994699	0.89926	0.999999	0.57608	0.949561
GOBP_REGULATION_OF_CELL_MATRIX_ADHESION	0.94462	0.994699	0.44947	0.999999	0.0068141	0.629511
GOBP_REGULATION_OF_MACROPHAGE_ACTIVATION	0.94388	0.994699	0.97178	0.999999	0.91596	0.991985
GOBP_REGULATION_OF_PHOSPHATIDYLINOSITOL_3_KINASE_SIGNALING	0.9455	0.994699	0.89705	0.999999	0.60893	0.95612
GOBP_REGULATION_OF_RNA_SPLICING	0.94569	0.994699	0.30088	0.999999	0.80141	0.979092
GOBP_RELEASE_OF_CYTOCHROME_C_FROM_MITOCHONDRIA	0.94376	0.994699	0.98038	0.999999	0.086142	0.796702
GOBP_RIBONUCLEOPROTEIN_COMPLEX_DISASSEMBLY	0.94445	0.994699	0.98524	0.999999	0.63192	0.9607
GOBP_VESICLE_MEDIATED_TRANSPORT_BETWEEN_ENDOSOMAL_COMPARTMENTS	0.9449	0.994699	0.91795	0.999999	0.65889	0.960969
GOCC_CYTOPLASMIC_SIDE_OF_MEMBRANE	0.94593	0.994699	0.99881	0.999999	0.44504	0.921496
GOCC_INFLAMMASOME_COMPLEX	0.94572	0.994699	0.92851	0.999999	0.92798	0.993527
GOCC_SYMMETRIC_SYNAPSE	0.94467	0.994699	0.92531	0.999999	0.091867	0.799897
GOCC_TRANSCRIPTION_FACTOR_TFTC_COMPLEX	0.94615	0.994699	0.50872	0.999999	0.74281	0.972434
GOCC_T_TUBULE	0.94492	0.994699	0.63333	0.999999	0.87602	0.985206
GOMF_BITTER_TASTE_RECEPTOR_ACTIVITY	0.9454	0.994699	0.85895	0.999999	0.20878	0.871619
GOMF_MOLYBDOPTERIN_COFACTOR_BINDING	0.9449	0.994699	0.93788	0.999999	0.97371	0.996841
GOMF_NADPLUS_PROTEIN_CYSTEINE_ADP_RIBOSYLTRANSFERASE_ACTIVITY	0.94635	0.994699	0.93132	0.999999	0.33769	0.904566
GOMF_NEUROPEPTIDE_RECEPTOR_ACTIVITY	0.94611	0.994699	0.86172	0.999999	0.73689	0.972434
GOMF_RDNA_BINDING	0.94376	0.994699	0.89509	0.999999	0.8226	0.981056
KASLER_HDAC7_TARGETS_2_UP	0.94586	0.994699	0.92553	0.999999	0.5431	0.944923
KHETCHOUMIAN_TRIM24_TARGETS_DN	0.94387	0.994699	0.71655	0.999999	0.20069	0.869351
QI_HYPOXIA	0.94506	0.994699	0.99984	0.999999	0.3888	0.913273
REACTOME_LINOLEIC_ACID_LA_METABOLISM	0.94615	0.994699	0.797	0.999999	0.35518	0.906925
REACTOME_MET_RECEPTOR_ACTIVATION	0.9452	0.994699	0.88289	0.999999	0.70684	0.967694
REACTOME_PHENYLALANINE_METABOLISM	0.94629	0.994699	0.9957	0.999999	0.97265	0.996841
REACTOME_STIMULI_SENSING_CHANNELS	0.94629	0.994699	0.99037	0.999999	0.93811	0.994063
WP_15Q112_COPY_NUMBER_VARIATION_SYNDROME	0.94612	0.994699	0.76507	0.999999	0.91914	0.991985
WP_EICOSANOID_SYNTHESIS	0.94524	0.994699	0.97146	0.999999	0.63124	0.9607
WP_PHOTODYNAMIC_THERAPYINDUCED_AP1_SURVIVAL_SIGNALING	0.94616	0.994699	0.5522	0.999999	0.27263	0.8922
WU_SILENCED_BY_METHYLATION_IN_BLADDER_CANCER	0.94542	0.994699	0.99288	0.999999	0.050916	0.761501
GOBP_POSITIVE_REGULATION_OF_HYDROLASE_ACTIVITY	0.9465	0.994764	0.99538	0.999999	0.12141	0.824507
BIOCARTA_PARKIN_PATHWAY	0.95154	0.994774	0.19525	0.984434	0.5693	0.947175
FARMER_BREAST_CANCER_CLUSTER_3	0.95077	0.994774	0.99837	0.999999	0.2274	0.875079
GOBP_ANTIGEN_PROCESSING_AND_PRESENTATION_OF_EXOGENOUS_PEPTIDE_ANTIGEN	0.94704	0.994774	0.62251	0.999999	0.84793	0.982668
GOBP_AUTOPHAGY_OF_PEROXISOME	0.94943	0.994774	0.93204	0.999999	0.91726	0.991985
GOBP_CALCIUM_ION_TRANSMEMBRANE_TRANSPORT	0.95084	0.994774	0.92357	0.999999	0.90745	0.99051
GOBP_CELLULAR_HYPOTONIC_RESPONSE	0.95033	0.994774	0.8446	0.999999	0.2694	0.89038
GOBP_CELLULAR_RESPONSE_TO_ALDEHYDE	0.94903	0.994774	0.95857	0.999999	0.85693	0.98331
GOBP_CELLULAR_RESPONSE_TO_HEPARIN	0.94863	0.994774	0.64857	0.999999	0.16864	0.856902
GOBP_CELLULAR_RESPONSE_TO_NITROGEN_STARVATION	0.94772	0.994774	0.44536	0.999999	0.27546	0.894681
GOBP_DETECTION_OF_CHEMICAL_STIMULUS	0.94925	0.994774	0.89066	0.999999	0.98248	0.996842
GOBP_FC_GAMMA_RECEPTOR_SIGNALING_PATHWAY	0.94971	0.994774	0.86539	0.999999	0.2437	0.880187
GOBP_GLOMERULAR_EPITHELIAL_CELL_DEVELOPMENT	0.95086	0.994774	0.68373	0.999999	0.21173	0.871619
GOBP_GLUTAMATE_CATABOLIC_PROCESS	0.9494	0.994774	0.84492	0.999999	0.59534	0.95434
GOBP_GLYCOSPHINGOLIPID_BIOSYNTHETIC_PROCESS	0.947	0.994774	0.96285	0.999999	0.31434	0.904566
GOBP_GOLGI_DISASSEMBLY	0.94941	0.994774	0.47613	0.999999	0.4882	0.933229
GOBP_LIVER_REGENERATION	0.94965	0.994774	0.74937	0.999999	0.64894	0.960969
GOBP_MACROPHAGE_MIGRATION	0.9513	0.994774	0.77981	0.999999	0.02897	0.713286
GOBP_MESENCHYMAL_CELL_APOPTOTIC_PROCESS	0.94961	0.994774	0.77504	0.999999	0.84301	0.982668
GOBP_MITOTIC_G1_S_TRANSITION_CHECKPOINT_SIGNALING	0.94704	0.994774	0.55882	0.999999	0.26783	0.890141
GOBP_MONOUBIQUITINATED_HISTONE_DEUBIQUITINATION	0.94969	0.994774	0.71265	0.999999	0.79015	0.978944
GOBP_MRNA_CIS_SPLICING_VIA_SPLICEOSOME	0.94824	0.994774	0.76084	0.999999	0.20943	0.871619
GOBP_NEGATIVE_REGULATION_OF_CYCLIC_NUCLEOTIDE_PHOSPHODIESTERASE_ACTIVITY	0.9483	0.994774	0.87176	0.999999	0.18695	0.865228
GOBP_NEGATIVE_REGULATION_OF_DELAYED_RECTIFIER_POTASSIUM_CHANNEL_ACTIVITY	0.94704	0.994774	0.6465	0.999999	0.94997	0.995334
GOBP_NUCLEOLAR_CHROMATIN_ORGANIZATION	0.95178	0.994774	0.98514	0.999999	0.75299	0.972434
GOBP_NUCLEOTIDE_SUGAR_BIOSYNTHETIC_PROCESS	0.95191	0.994774	0.8114	0.999999	0.52474	0.939815
GOBP_PEPTIDYL_TYROSINE_DEPHOSPHORYLATION_INVOLVED_IN_INACTIVATION_OF_PROTEIN_KINASE_ACTIVITY	0.95052	0.994774	0.97214	0.999999	0.36258	0.90929
GOBP_PHENOL_CONTAINING_COMPOUND_METABOLIC_PROCESS	0.94942	0.994774	0.99887	0.999999	0.34573	0.90504
GOBP_POSITIVE_REGULATION_OF_CYCLIN_DEPENDENT_PROTEIN_KINASE_ACTIVITY	0.94743	0.994774	0.85176	0.999999	0.91044	0.990664
GOBP_POSITIVE_REGULATION_OF_GLUCONEOGENESIS	0.95156	0.994774	0.97481	0.999999	0.71551	0.96814
GOBP_POSITIVE_REGULATION_OF_MAST_CELL_ACTIVATION_INVOLVED_IN_IMMUNE_RESPONSE	0.94987	0.994774	0.72565	0.999999	0.34613	0.905148
GOBP_POSITIVE_REGULATION_OF_MONONUCLEAR_CELL_MIGRATION	0.94744	0.994774	0.85471	0.999999	0.55083	0.94534
GOBP_POSITIVE_REGULATION_OF_SYNAPTIC_VESICLE_ENDOCYTOSIS	0.94768	0.994774	0.71819	0.999999	0.56356	0.946519
GOBP_PROSTHETIC_GROUP_METABOLIC_PROCESS	0.95053	0.994774	0.91892	0.999999	0.99739	0.99883
GOBP_PURINE_NUCLEOSIDE_MONOPHOSPHATE_METABOLIC_PROCESS	0.94672	0.994774	0.80325	0.999999	0.5797	0.951107
GOBP_REGULATION_OF_AEROBIC_RESPIRATION	0.94939	0.994774	0.87511	0.999999	0.67752	0.962317
GOBP_REGULATION_OF_BILE_ACID_SECRETION	0.95045	0.994774	0.93366	0.999999	0.37391	0.912725
GOBP_REGULATION_OF_CELL_FATE_SPECIFICATION	0.95097	0.994774	0.98354	0.999999	0.63756	0.9607
GOBP_REGULATION_OF_DENDRITIC_CELL_CHEMOTAXIS	0.95154	0.994774	0.71114	0.999999	0.34082	0.904566
GOBP_REGULATION_OF_EPIDERMAL_GROWTH_FACTOR_ACTIVATED_RECEPTOR_ACTIVITY	0.95008	0.994774	0.79665	0.999999	0.97663	0.996841
GOBP_REGULATION_OF_EPITHELIAL_CELL_PROLIFERATION_INVOLVED_IN_LUNG_MORPHOGENESIS	0.94827	0.994774	0.84141	0.999999	0.06694	0.775998
GOBP_REGULATION_OF_INTRINSIC_APOPTOTIC_SIGNALING_PATHWAY_BY_P53_CLASS_MEDIATOR	0.94756	0.994774	0.81786	0.999999	0.7399	0.972434
GOBP_REGULATION_OF_MONOATOMIC_CATION_TRANSMEMBRANE_TRANSPORT	0.95195	0.994774	0.51848	0.999999	0.29717	0.901289
GOBP_REGULATION_OF_SULFUR_METABOLIC_PROCESS	0.94793	0.994774	0.90208	0.999999	0.4591	0.924892
GOBP_RESPONSE_TO_BACTERIUM	0.95096	0.994774	0.90948	0.999999	0.95986	0.996013
GOBP_RESPONSE_TO_ERYTHROPOIETIN	0.94763	0.994774	0.94187	0.999999	0.8063	0.979888
GOBP_RESPONSE_TO_INORGANIC_SUBSTANCE	0.94939	0.994774	0.99594	0.999999	0.64674	0.960969
GOBP_RETINA_HOMEOSTASIS	0.95183	0.994774	0.82139	0.999999	0.73718	0.972434
GOBP_TERMINATION_OF_RNA_POLYMERASE_II_TRANSCRIPTION	0.95156	0.994774	0.99948	0.999999	0.4706	0.930481
GOBP_UNSATURATED_FATTY_ACID_BIOSYNTHETIC_PROCESS	0.95002	0.994774	0.99695	0.999999	0.48856	0.933229
GOCC_ENVELOPE	0.94955	0.994774	0.9746	0.999999	0.81704	0.980415
GOCC_GLYCINERGIC_SYNAPSE	0.95023	0.994774	0.96802	0.999999	0.16442	0.855296
GOCC_IMMUNOLOGICAL_SYNAPSE	0.95144	0.994774	0.7927	0.999999	0.70981	0.96781
GOCC_INNER_ACROSOMAL_MEMBRANE	0.94701	0.994774	0.88442	0.999999	0.95545	0.99585
GOMF_ACETYLTRANSFERASE_ACTIVITY	0.9466	0.994774	0.85255	0.999999	0.85911	0.98331
GOMF_ASPARTIC_TYPE_PEPTIDASE_ACTIVITY	0.95137	0.994774	0.96956	0.999999	0.54481	0.944923
GOMF_CYSTEINE_TYPE_PEPTIDASE_ACTIVITY	0.95145	0.994774	0.69714	0.999999	0.92655	0.993527
GOMF_LIGASE_ACTIVITY_FORMING_CARBON_CARBON_BONDS	0.94774	0.994774	0.97662	0.999999	0.31695	0.904566
GOMF_LONG_CHAIN_FATTY_ACID_COA_LIGASE_ACTIVITY	0.94775	0.994774	0.96372	0.999999	0.71394	0.967986
GOMF_PHOSPHATIDYLINOSITOL_BINDING	0.95145	0.994774	0.505	0.999999	0.94416	0.994663
GOMF_PHOSPHODIESTERASE_I_ACTIVITY	0.94969	0.994774	0.93228	0.999999	0.2837	0.899388
GOMF_PROTEIN_FOLDING_CHAPERONE	0.95117	0.994774	0.72933	0.999999	0.43221	0.919167
GOMF_RNA_METHYLTRANSFERASE_ACTIVITY	0.94984	0.994774	0.9616	0.999999	0.38254	0.913273
GRADE_COLON_VS_RECTAL_CANCER_DN	0.95091	0.994774	0.89534	0.999999	0.92305	0.992507
HERNANDEZ_ABERRANT_MITOSIS_BY_DOCETACEL_4NM_UP	0.95026	0.994774	0.90868	0.999999	0.90072	0.99051
KAAB_HEART_ATRIUM_VS_VENTRICLE_DN	0.94871	0.994774	0.92924	0.999999	0.47652	0.931191
KOKKINAKIS_METHIONINE_DEPRIVATION_96HR_UP	0.94898	0.994774	0.95307	0.999999	0.72451	0.969733
MATZUK_LUTEAL_GENES	0.95167	0.994774	0.69983	0.999999	0.28243	0.897792
MATZUK_STEROIDOGENESIS	0.94944	0.994774	0.98336	0.999999	0.88449	0.987665
MA_MYELOID_DIFFERENTIATION_DN	0.94852	0.994774	0.92318	0.999999	0.83444	0.982617
MEISSNER_NPC_ICP_WITH_H3K4ME3	0.94679	0.994774	0.64694	0.999999	0.95889	0.996013
MINGUEZ_LIVER_CANCER_VASCULAR_INVASION_DN	0.94846	0.994774	0.86137	0.999999	0.67874	0.962317
OLSSON_E2F3_TARGETS_UP	0.94941	0.994774	0.69154	0.999999	0.74881	0.972434
PID_CD8_TCR_PATHWAY	0.94953	0.994774	0.61665	0.999999	0.26622	0.890141
REACTOME_DEACTIVATION_OF_THE_BETA_CATENIN_TRANSACTIVATING_COMPLEX	0.94896	0.994774	0.96024	0.999999	0.53347	0.94262
REACTOME_DIGESTION_OF_DIETARY_CARBOHYDRATE	0.95102	0.994774	0.50038	0.999999	0.80252	0.979365
REACTOME_FATTY_ACID_METABOLISM	0.95107	0.994774	0.90482	0.999999	0.27483	0.89417
REACTOME_MAP3K8_TPL2_DEPENDENT_MAPK1_3_ACTIVATION	0.94796	0.994774	0.73989	0.999999	0.59165	0.953295
REACTOME_METALLOPROTEASE_DUBS	0.9517	0.994774	0.96827	0.999999	0.75834	0.972434
REACTOME_MOLYBDENUM_COFACTOR_BIOSYNTHESIS	0.95053	0.994774	0.91892	0.999999	0.99739	0.99883
REACTOME_NEGATIVE_REGULATION_OF_FLT3	0.94678	0.994774	0.76873	0.999999	0.61495	0.956607
REACTOME_NUCLEOTIDE_BIOSYNTHESIS	0.9487	0.994774	0.82005	0.999999	0.79166	0.978944
REACTOME_PINK1_PRKN_MEDIATED_MITOPHAGY	0.94918	0.994774	0.63476	0.999999	0.60297	0.955656
REACTOME_SIGNALING_BY_MST1	0.95139	0.994774	0.73611	0.999999	0.61688	0.95713
REACTOME_THE_RETINOID_CYCLE_IN_CONES_DAYLIGHT_VISION	0.95032	0.994774	0.054974	0.907089	0.14548	0.839686
SHAFFER_IRF4_TARGETS_IN_PLASMA_CELL_VS_MATURE_B_LYMPHOCYTE	0.95013	0.994774	0.99744	0.999999	0.8237	0.981056
SHEPARD_CRASH_AND_BURN_MUTANT_DN	0.94918	0.994774	0.51022	0.999999	0.32522	0.904566
WEBER_METHYLATED_ICP_IN_SPERM_UP	0.94839	0.994774	0.4834	0.999999	0.84504	0.982668
WEIGEL_OXIDATIVE_STRESS_BY_TBH_AND_H2O2	0.94831	0.994774	0.82443	0.999999	0.52542	0.940273
WP_HOSTPATHOGEN_INTERACTION_OF_HUMAN_CORONAVIRUSES_AUTOPHAGY	0.94972	0.994774	0.77304	0.999999	0.89222	0.989317
WP_KETOGENESIS_AND_KETOLYSIS	0.94895	0.994774	0.88697	0.999999	0.89647	0.989451
WP_OSTEOCLAST_SIGNALING	0.94861	0.994774	0.89703	0.999999	0.88279	0.986911
WP_PROSTAGLANDIN_AND_LEUKOTRIENE_METABOLISM_IN_SENESCENCE	0.95145	0.994774	0.89938	0.999999	0.94559	0.994663
ZHAN_V2_LATE_DIFFERENTIATION_GENES	0.95191	0.994774	0.17651	0.979102	0.72483	0.969782
GOBP_NEGATIVE_REGULATION_OF_B_CELL_DIFFERENTIATION	0.95229	0.994823	0.88455	0.999999	0.60671	0.955883
GOBP_RESPONSE_TO_BILE_ACID	0.95214	0.994823	0.37265	0.999999	0.11587	0.824078
GOBP_RESPONSE_TO_STARVATION	0.95219	0.994823	0.85237	0.999999	0.43276	0.919662
GOMF_PEPTIDE_LYSINE_N_ACETYLTRANSFERASE_ACTIVITY	0.95228	0.994823	0.87082	0.999999	0.29576	0.901289
PID_AMB2_NEUTROPHILS_PATHWAY	0.95213	0.994823	0.72419	0.999999	0.83693	0.982617
GOBP_B_CELL_PROLIFERATION	0.95283	0.995048	0.78711	0.999999	0.29654	0.901289
GOBP_HISTONE_H3_ACETYLATION	0.95282	0.995048	0.73486	0.999999	0.40185	0.915248
GOBP_POSITIVE_REGULATION_OF_KERATINOCYTE_DIFFERENTIATION	0.95309	0.995048	0.64184	0.999999	0.99577	0.99883
GOBP_PROTEIN_NITROSYLATION	0.95295	0.995048	0.79599	0.999999	0.41965	0.91747
GOBP_REGULATION_OF_HISTAMINE_SECRETION_BY_MAST_CELL	0.95309	0.995048	0.89631	0.999999	0.10037	0.805865
GOBP_SEROTONIN_RECEPTOR_SIGNALING_PATHWAY	0.95306	0.995048	0.99464	0.999999	0.78627	0.978944
GOCC_CYTOPLASMIC_SIDE_OF_PLASMA_MEMBRANE	0.95309	0.995048	0.9894	0.999999	0.73011	0.970991
MILICIC_FAMILIAL_ADENOMATOUS_POLYPOSIS_UP	0.95289	0.995048	0.91923	0.999999	0.97088	0.996553
NIKOLSKY_MUTATED_AND_AMPLIFIED_IN_BREAST_CANCER	0.95264	0.995048	0.94832	0.999999	0.40742	0.916269
REACTOME_CIPROFLOXACIN_ADME	0.95269	0.995048	0.73973	0.999999	0.86324	0.983676
GOBP_EPITHELIAL_CELL_DEVELOPMENT	0.95352	0.995374	0.27719	0.999999	0.73658	0.972434
REACTOME_RECYCLING_OF_BILE_ACIDS_AND_SALTS	0.95352	0.995374	0.59831	0.999999	0.60785	0.955883
GOBP_ASPARAGINE_METABOLIC_PROCESS	0.9539	0.995436	0.9882	0.999999	0.32815	0.904566
GOBP_AUTOCRINE_SIGNALING	0.95393	0.995436	0.77958	0.999999	0.62271	0.958905
GOBP_GMP_BIOSYNTHETIC_PROCESS	0.95373	0.995436	0.9262	0.999999	0.61462	0.956607
GOBP_POSITIVE_REGULATION_OF_CALCIUM_ION_DEPENDENT_EXOCYTOSIS	0.95368	0.995436	0.89414	0.999999	0.86138	0.983405
GOMF_CALCIUM_DEPENDENT_CYSTEINE_TYPE_ENDOPEPTIDASE_ACTIVITY	0.95376	0.995436	0.67593	0.999999	0.85124	0.982736
GOMF_MYRISTOYLTRANSFERASE_ACTIVITY	0.95393	0.995436	0.89157	0.999999	0.65523	0.960969
GOBP_DEPHOSPHORYLATION	0.95468	0.995567	0.99051	0.999999	0.30113	0.902546
GOBP_POSITIVE_REGULATION_OF_PROTEOGLYCAN_BIOSYNTHETIC_PROCESS	0.95422	0.995567	0.80762	0.999999	0.074639	0.78411
GOBP_POSITIVE_REGULATION_OF_VASCULAR_ASSOCIATED_SMOOTH_MUSCLE_CELL_DIFFERENTIATION	0.95499	0.995567	0.97632	0.999999	0.39257	0.914848
GOBP_POSITIVE_REGULATION_OF_VOLTAGE_GATED_CALCIUM_CHANNEL_ACTIVITY	0.95491	0.995567	0.93228	0.999999	0.49021	0.933229
GOBP_REGULATION_OF_ASTROCYTE_ACTIVATION	0.95448	0.995567	0.92954	0.999999	0.79523	0.978944
GOBP_REGULATION_OF_COLLAGEN_FIBRIL_ORGANIZATION	0.95482	0.995567	0.87148	0.999999	0.43121	0.919167
GOBP_SENSORY_PERCEPTION_OF_BITTER_TASTE	0.95488	0.995567	0.79781	0.999999	0.68056	0.962317
GOCC_ENDOCYTIC_VESICLE_LUMEN	0.95497	0.995567	0.85757	0.999999	0.58126	0.95153
GOCC_TRANSPORT_VESICLE_MEMBRANE	0.95511	0.995567	0.94664	0.999999	0.1242	0.824507
GOMF_BETA_2_ADRENERGIC_RECEPTOR_BINDING	0.95487	0.995567	0.99131	0.999999	0.81853	0.980603
NOJIMA_SFRP2_TARGETS_DN	0.95435	0.995567	0.99464	0.999999	0.30366	0.902546
OUELLET_OVARIAN_CANCER_INVASIVE_VS_LMP_DN	0.95412	0.995567	0.96289	0.999999	0.34573	0.90504
PID_FAK_PATHWAY	0.95505	0.995567	0.84712	0.999999	0.32556	0.904566
REACTOME_PEPTIDE_LIGAND_BINDING_RECEPTORS	0.9551	0.995567	0.99463	0.999999	0.67696	0.962317
REACTOME_PROCESSING_OF_CAPPED_INTRONLESS_PRE_MRNA	0.95469	0.995567	0.94171	0.999999	0.29225	0.901289
SA_B_CELL_RECEPTOR_COMPLEXES	0.95465	0.995567	0.84347	0.999999	0.17182	0.85863
SHI_SPARC_TARGETS_DN	0.95434	0.995567	0.95824	0.999999	0.77573	0.977202
YANG_BREAST_CANCER_ESR1_LASER_UP	0.95473	0.995567	0.98485	0.999999	0.4645	0.926798
GOBP_ALPHA_LINOLENIC_ACID_METABOLIC_PROCESS	0.95535	0.995576	0.84743	0.999999	0.46142	0.925507
GOBP_ENDOPLASMIC_RETICULUM_PLASMA_MEMBRANE_TETHERING	0.95547	0.995576	0.91077	0.999999	0.28042	0.897214
GOCC_RNA_POLYMERASE_I_TRANSCRIPTION_REGULATOR_COMPLEX	0.95545	0.995576	0.8579	0.999999	0.57626	0.949561
MALIK_REPRESSED_BY_ESTROGEN	0.95524	0.995576	0.81623	0.999999	0.84236	0.982668
REACTOME_TRANSPORT_OF_VITAMINS_NUCLEOSIDES_AND_RELATED_MOLECULES	0.95544	0.995576	0.98707	0.999999	0.87791	0.985708
ZHAN_LATE_DIFFERENTIATION_GENES_DN	0.95547	0.995576	0.63749	0.999999	0.7117	0.96781
GOBP_HINDBRAIN_MATURATION	0.95556	0.995579	0.82188	0.999999	0.52805	0.940528
REACTOME_SMAC_XIAP_REGULATED_APOPTOTIC_RESPONSE	0.95559	0.995579	0.80449	0.999999	0.11388	0.820567
PID_RET_PATHWAY	0.95569	0.995623	0.88257	0.999999	0.44866	0.922659
GOBP_CONVERGENT_EXTENSION_INVOLVED_IN_ORGANOGENESIS	0.9558	0.995626	0.80225	0.999999	0.76679	0.975117
WP_TRANSCRIPTION_FACTOR_REGULATION_IN_ADIPOGENESIS	0.95581	0.995626	0.74824	0.999999	0.92141	0.992247
GOBP_HORMONE_BIOSYNTHETIC_PROCESS	0.95595	0.99571	0.82195	0.999999	0.28637	0.900232
GOBP_CILIUM_OR_FLAGELLUM_DEPENDENT_CELL_MOTILITY	0.95601	0.995712	0.98531	0.999999	0.8622	0.983405
GOBP_RESPONSE_TO_MACROPHAGE_COLONY_STIMULATING_FACTOR	0.95613	0.995758	0.44827	0.999999	0.1547	0.84754
GOBP_SENSORY_PERCEPTION_OF_MECHANICAL_STIMULUS	0.95623	0.995758	0.87433	0.999999	0.80899	0.979888
GOMF_G_PROTEIN_COUPLED_RECEPTOR_ACTIVITY	0.9562	0.995758	0.79152	0.999999	0.75334	0.972434
AMIT_EGF_RESPONSE_60_MCF10A	0.95731	0.995759	0.80656	0.999999	0.52305	0.939483
DING_LUNG_CANCER_MUTATED_FREQUENTLY	0.95687	0.995759	0.81253	0.999999	0.7256	0.969782
GARGALOVIC_RESPONSE_TO_OXIDIZED_PHOSPHOLIPIDS_BLACK_UP	0.95649	0.995759	0.92188	0.999999	0.35349	0.906302
GARGALOVIC_RESPONSE_TO_OXIDIZED_PHOSPHOLIPIDS_PINK_DN	0.95659	0.995759	0.96483	0.999999	0.75065	0.972434
GOBP_ANTIGEN_PROCESSING_AND_PRESENTATION_OF_EXOGENOUS_PEPTIDE_ANTIGEN_VIA_MHC_CLASS_II	0.9572	0.995759	0.8053	0.999999	0.97511	0.996841
GOBP_CENTRIOLE_ELONGATION	0.95703	0.995759	0.93539	0.999999	0.61502	0.956607
GOBP_DNA_DAMAGE_RESPONSE_SIGNAL_TRANSDUCTION_BY_P53_CLASS_MEDIATOR	0.95776	0.995759	0.45311	0.999999	0.56946	0.947175
GOBP_NEGATIVE_REGULATION_OF_HYDROGEN_PEROXIDE_METABOLIC_PROCESS	0.95792	0.995759	0.74773	0.999999	0.53845	0.943153
GOBP_PANCREATIC_JUICE_SECRETION	0.95817	0.995759	0.96704	0.999999	0.22286	0.871619
GOBP_PHOTOPERIODISM	0.95817	0.995759	0.96979	0.999999	0.48398	0.932442
GOBP_POSITIVE_REGULATION_OF_CALCIUM_ION_TRANSMEMBRANE_TRANSPORT	0.95797	0.995759	0.45257	0.999999	0.6518	0.960969
GOBP_POSITIVE_REGULATION_OF_MYOBLAST_PROLIFERATION	0.95704	0.995759	0.90793	0.999999	0.3244	0.904566
GOBP_POSITIVE_REGULATION_OF_RECEPTOR_CLUSTERING	0.95778	0.995759	0.91626	0.999999	0.95105	0.995334
GOBP_PYRAMIDAL_NEURON_DIFFERENTIATION	0.95695	0.995759	0.97562	0.999999	0.42552	0.919108
GOBP_REGULATION_OF_HISTONE_MODIFICATION	0.95769	0.995759	0.9233	0.999999	0.15089	0.845153
GOBP_REGULATION_OF_PROTEIN_LOCALIZATION_TO_SYNAPSE	0.95779	0.995759	0.95133	0.999999	0.43712	0.920686
GOBP_RRNA_BASE_METHYLATION	0.95817	0.995759	0.87349	0.999999	0.9788	0.996841
GOCC_EXTRINSIC_COMPONENT_OF_MEMBRANE	0.95764	0.995759	0.99172	0.999999	0.91894	0.991985
GOMF_CALMODULIN_BINDING	0.95689	0.995759	0.89104	0.999999	0.81683	0.980415
GOMF_DISORDERED_DOMAIN_SPECIFIC_BINDING	0.95823	0.995759	0.95568	0.999999	0.28112	0.897792
GREENBAUM_E2A_TARGETS_DN	0.95648	0.995759	0.58095	0.999999	0.97528	0.996841
KEGG_PROTEIN_EXPORT	0.95755	0.995759	0.98019	0.999999	0.68965	0.964385
KONDO_HYPOXIA	0.95785	0.995759	0.51637	0.999999	0.93962	0.994336
KORKOLA_SEMINOMA_DN	0.9563	0.995759	0.84363	0.999999	0.2298	0.876224
KYNG_ENVIRONMENTAL_STRESS_RESPONSE_NOT_BY_4NQO_IN_OLD	0.95828	0.995759	0.73123	0.999999	0.72004	0.969371
LIU_OVARIAN_CANCER_TUMORS_AND_XENOGRAFTS_XDGS_DN	0.95826	0.995759	0.8741	0.999999	0.64553	0.960969
MARKEY_RB1_CHRONIC_LOF_DN	0.95826	0.995759	0.94091	0.999999	0.68746	0.964385
REACTOME_NEF_MEDIATES_DOWN_MODULATION_OF_CELL_SURFACE_RECEPTORS_BY_RECRUITING_THEM_TO_CLATHRIN_ADAPTERS	0.95686	0.995759	0.83553	0.999999	0.22517	0.873678
REACTOME_SENSORY_PERCEPTION_OF_SALTY_TASTE	0.95769	0.995759	0.96046	0.999999	0.93105	0.993527
RICKMAN_HEAD_AND_NECK_CANCER_E	0.95785	0.995759	0.94286	0.999999	0.85416	0.982736
WP_ALPHA_6_BETA_4_SIGNALING_PATHWAY	0.95746	0.995759	0.71246	0.999999	0.43379	0.920217
WP_MIR124_PREDICTED_INTERACTIONS_WITH_CELL_CYCLE_AND_DIFFERENTIATION	0.95798	0.995759	0.88582	0.999999	0.16841	0.856902
WP_SEROTONIN_AND_ANXIETYRELATED_EVENTS	0.95724	0.995759	0.38734	0.999999	0.40211	0.915248
WP_UREA_CYCLE_AND_ASSOCIATED_PATHWAYS	0.95786	0.995759	0.99079	0.999999	0.85779	0.98331
WP_WNTBETACATENIN_SIGNALING_PATHWAY_IN_LEUKEMIA	0.95679	0.995759	0.79063	0.999999	0.89965	0.990133
GOBP_NUCLEOTIDE_BINDING_OLIGOMERIZATION_DOMAIN_CONTAINING_1_SIGNALING_PATHWAY	0.95845	0.995874	0.94984	0.999999	0.55281	0.945795
GOBP_POSITIVE_REGULATION_OF_HISTONE_METHYLATION	0.95874	0.996054	0.87635	0.999999	0.088639	0.796806
GOBP_VITAMIN_D_RECEPTOR_SIGNALING_PATHWAY	0.95874	0.996054	0.18733	0.983684	0.64973	0.960969
WONG_ENDMETRIUM_CANCER_UP	0.95888	0.996139	0.89591	0.999999	0.81155	0.979953
GOBP_REGULATION_OF_ISOTYPE_SWITCHING_TO_IGE_ISOTYPES	0.95897	0.996171	0.7461	0.999999	0.39065	0.914375
GOBP_ANTIGEN_PROCESSING_AND_PRESENTATION_OF_PEPTIDE_ANTIGEN	0.95915	0.996236	0.54322	0.999999	0.86984	0.983897
GOBP_ROOF_OF_MOUTH_DEVELOPMENT	0.95912	0.996236	0.97503	0.999999	0.5342	0.94262
GOCC_MITOCHONDRIAL_ENVELOPE	0.95932	0.996291	0.97353	0.999999	0.66818	0.961611
VALK_AML_CLUSTER_13	0.9593	0.996291	0.82792	0.999999	0.53005	0.941554
GOBP_PEPTIDYL_TYROSINE_DEPHOSPHORYLATION	0.95947	0.996377	0.75116	0.999999	0.51314	0.936735
GOBP_REGULATION_OF_B_CELL_PROLIFERATION	0.95952	0.996377	0.88278	0.999999	0.34499	0.904566
GOMF_KERATIN_FILAMENT_BINDING	0.95964	0.996441	0.93151	0.999999	0.98051	0.996841
GOMF_S_ADENOSYLMETHIONINE_DEPENDENT_METHYLTRANSFERASE_ACTIVITY	0.95975	0.996494	0.70278	0.999999	0.086366	0.796702
GOBP_HISTONE_H2A_MONOUBIQUITINATION	0.96033	0.996909	0.90878	0.999999	0.75642	0.972434
GOBP_HISTONE_MODIFICATION	0.96097	0.996909	0.66895	0.999999	0.10275	0.805865
GOBP_NEURAL_NUCLEUS_DEVELOPMENT	0.96022	0.996909	0.97668	0.999999	0.037301	0.734456
GOBP_POSITIVE_REGULATION_OF_INTEGRIN_ACTIVATION	0.96083	0.996909	0.79732	0.999999	0.93542	0.993726
GOBP_RAP_PROTEIN_SIGNAL_TRANSDUCTION	0.96063	0.996909	0.80311	0.999999	0.26043	0.889015
GOBP_REGULATION_OF_DEFENSE_RESPONSE_TO_FUNGUS	0.96033	0.996909	0.77586	0.999999	0.22627	0.875073
GOBP_REGULATION_OF_INFLAMMATORY_RESPONSE	0.96088	0.996909	0.93482	0.999999	0.4454	0.921527
GOBP_RESPONSE_TO_MERCURY_ION	0.96097	0.996909	0.77694	0.999999	0.50999	0.936735
GOBP_RESPONSE_TO_VITAMIN_A	0.96066	0.996909	0.78009	0.999999	0.95011	0.995334
GOBP_SECONDARY_METABOLITE_BIOSYNTHETIC_PROCESS	0.96074	0.996909	0.93638	0.999999	0.9831	0.996876
GOCC_ATAC_COMPLEX	0.96067	0.996909	0.97678	0.999999	0.37993	0.913273
GOMF_METALLOPEPTIDASE_ACTIVITY	0.96039	0.996909	0.95002	0.999999	0.97077	0.996553
REACTOME_CREATION_OF_C4_AND_C2_ACTIVATORS	0.96085	0.996909	0.56756	0.999999	0.96276	0.996032
WP_BIOTIN_METABOLISM_INCLUDING_IMDS	0.96084	0.996909	0.96295	0.999999	0.54041	0.943987
WP_BIOSYNTHESIS_AND_TURNOVER_OF_1DEOXYSPHINGOID_BASES	0.96109	0.996973	0.81523	0.999999	0.64357	0.960969
GOBP_INTRINSIC_APOPTOTIC_SIGNALING_PATHWAY_IN_RESPONSE_TO_OXIDATIVE_STRESS	0.96129	0.996998	0.84136	0.999999	0.43875	0.920686
NIKOLSKY_BREAST_CANCER_20Q11_AMPLICON	0.96119	0.996998	0.92574	0.999999	0.21641	0.871619
TERAO_AOX4_TARGETS_HG_DN	0.96125	0.996998	0.56816	0.999999	0.37399	0.912725
BIOCARTA_IGF1MTOR_PATHWAY	0.96378	0.997032	0.77768	0.999999	0.059131	0.7682
BIOCARTA_MITOCHONDRIA_PATHWAY	0.96344	0.997032	0.66822	0.999999	0.62929	0.9607
CHYLA_CBFA2T3_TARGETS_UP	0.96262	0.997032	0.68723	0.999999	0.91335	0.991832
GALLUZZI_PERMEABILIZE_MITOCHONDRIA	0.96195	0.997032	0.87447	0.999999	0.59923	0.954867
GESERICK_TERT_TARGETS_DN	0.96217	0.997032	0.45022	0.999999	0.35242	0.90623
GOBP_CELLULAR_RESPONSE_TO_STARVATION	0.96402	0.997032	0.90248	0.999999	0.22801	0.875079
GOBP_CELL_JUNCTION_ASSEMBLY	0.9624	0.997032	0.90126	0.999999	0.2937	0.901289
GOBP_CENTRAL_NERVOUS_SYSTEM_MATURATION	0.96343	0.997032	0.85978	0.999999	0.64806	0.960969
GOBP_CEREBRAL_CORTEX_TANGENTIAL_MIGRATION	0.96263	0.997032	0.92333	0.999999	0.45907	0.924892
GOBP_CHEMOREPULSION_OF_AXON	0.9615	0.997032	0.95053	0.999999	0.41341	0.91747
GOBP_DIAPEDESIS	0.96314	0.997032	0.77629	0.999999	0.93463	0.993726
GOBP_FATTY_ACID_ELONGATION	0.96164	0.997032	0.81421	0.999999	0.13594	0.835099
GOBP_FOCAL_ADHESION_ASSEMBLY	0.96252	0.997032	0.81681	0.999999	0.019498	0.688475
GOBP_GERMINAL_CENTER_B_CELL_DIFFERENTIATION	0.96387	0.997032	0.92025	0.999999	0.44607	0.921815
GOBP_GLOMERULAR_EPITHELIUM_DEVELOPMENT	0.96319	0.997032	0.88495	0.999999	0.35036	0.90599
GOBP_INSULIN_RECEPTOR_SIGNALING_PATHWAY	0.96349	0.997032	0.84836	0.999999	0.71809	0.96865
GOBP_INTRINSIC_APOPTOTIC_SIGNALING_PATHWAY_BY_P53_CLASS_MEDIATOR	0.96297	0.997032	0.48156	0.999999	0.43461	0.920596
GOBP_NEGATIVE_REGULATION_OF_CALCIUM_ION_TRANSMEMBRANE_TRANSPORT	0.96399	0.997032	0.90986	0.999999	0.64267	0.960969
GOBP_NEGATIVE_REGULATION_OF_HISTONE_MODIFICATION	0.96226	0.997032	0.91701	0.999999	0.90909	0.99051
GOBP_NEGATIVE_REGULATION_OF_VIRAL_TRANSCRIPTION	0.96219	0.997032	0.9524	0.999999	0.36339	0.90929
GOBP_POSITIVE_REGULATION_OF_DENDRITIC_CELL_CHEMOTAXIS	0.96141	0.997032	0.60383	0.999999	0.47233	0.931059
GOBP_POSITIVE_REGULATION_OF_HISTONE_MODIFICATION	0.9639	0.997032	0.87904	0.999999	0.46748	0.929222
GOBP_REGULATION_OF_FIBROBLAST_PROLIFERATION	0.9618	0.997032	0.9128	0.999999	0.4804	0.931768
GOBP_REGULATION_OF_PROTON_TRANSPORT	0.96355	0.997032	0.91517	0.999999	0.26446	0.88904
GOBP_RESPIRATORY_ELECTRON_TRANSPORT_CHAIN	0.96391	0.997032	0.83775	0.999999	0.58796	0.951762
GOBP_RESPONSE_TO_INSULIN	0.96228	0.997032	0.86709	0.999999	0.84483	0.982668
GOBP_SYNAPTIC_MEMBRANE_ADHESION	0.96329	0.997032	0.9683	0.999999	0.066651	0.775998
GOCC_CYTOCHROME_COMPLEX	0.96292	0.997032	0.47459	0.999999	0.20285	0.87141
GOCC_HAPTOGLOBIN_HEMOGLOBIN_COMPLEX	0.96184	0.997032	0.75783	0.999999	0.84532	0.982668
GOCC_NADH_DEHYDROGENASE_COMPLEX	0.96301	0.997032	0.99535	0.999999	0.8771	0.985405
GOMF_ADP_TRANSMEMBRANE_TRANSPORTER_ACTIVITY	0.96212	0.997032	0.63396	0.999999	0.38868	0.913273
GOMF_CLATHRIN_BINDING	0.96311	0.997032	0.87685	0.999999	0.65622	0.960969
GOMF_C_PALMITOYLTRANSFERASE_ACTIVITY	0.96367	0.997032	0.85437	0.999999	0.65189	0.960969
GOMF_FATTY_ACID_SYNTHASE_ACTIVITY	0.96294	0.997032	0.93443	0.999999	0.02599	0.698257
GOMF_OLFACTORY_RECEPTOR_ACTIVITY	0.96151	0.997032	0.75847	0.999999	0.99368	0.99883
GOMF_PEPTIDE_ANTIGEN_BINDING	0.96271	0.997032	0.9615	0.999999	0.088029	0.796702
HONMA_DOCETAXEL_RESISTANCE	0.96263	0.997032	0.95722	0.999999	0.75746	0.972434
KEGG_CIRCADIAN_RHYTHM_MAMMAL	0.96241	0.997032	0.98598	0.999999	0.71439	0.967986
MAINA_VHL_TARGETS_UP	0.96168	0.997032	0.84622	0.999999	0.16746	0.856902
PID_SYNDECAN_3_PATHWAY	0.96381	0.997032	0.99968	0.999999	0.059655	0.7682
REACTOME_CHAPERONE_MEDIATED_AUTOPHAGY	0.96382	0.997032	0.97172	0.999999	0.35514	0.906925
REACTOME_DEGRADATION_OF_THE_EXTRACELLULAR_MATRIX	0.96258	0.997032	0.53463	0.999999	0.83412	0.982617
WINTER_HYPOXIA_METAGENE	0.96366	0.997032	0.70138	0.999999	0.80954	0.979917
WP_AIRWAY_SMOOTH_MUSCLE_CELL_CONTRACTION	0.9618	0.997032	0.63746	0.999999	0.64161	0.960922
YUAN_ZNF143_PARTNERS	0.96298	0.997032	0.87691	0.999999	0.42829	0.919167
ZHAN_MULTIPLE_MYELOMA_LB_UP	0.96377	0.997032	0.80719	0.999999	0.91526	0.991982
GOBP_CELLULAR_RESPONSE_TO_BILE_ACID	0.96448	0.997037	0.23858	0.999999	0.11506	0.82279
GOBP_CYTOKINE_PRODUCTION	0.96432	0.997037	0.6292	0.999999	0.65089	0.960969
GOBP_CYTOSOLIC_TRANSPORT	0.96451	0.997037	0.88293	0.999999	0.50436	0.936735
GOBP_INTERCELLULAR_TRANSPORT	0.96461	0.997037	0.97014	0.999999	0.46523	0.927245
GOBP_PURINE_NUCLEOBASE_METABOLIC_PROCESS	0.96424	0.997037	0.88039	0.999999	0.57639	0.949575
GOBP_RIBONUCLEOSIDE_DIPHOSPHATE_CATABOLIC_PROCESS	0.96447	0.997037	0.97683	0.999999	0.77311	0.976871
GOMF_CALCIUM_DEPENDENT_PROTEIN_BINDING	0.96467	0.997037	0.77859	0.999999	0.85557	0.982978
GOMF_OXIDOREDUCTASE_ACTIVITY_ACTING_ON_PAIRED_DONORS_WITH_INCORPORATION_OR_REDUCTION_OF_MOLECULAR_OXYGEN_REDUCED_PTERIDINE_AS_ONE_DONOR_AND_INCORPORATION_OF_ONE_ATOM_OF_OXYGEN	0.9643	0.997037	0.96517	0.999999	0.86747	0.983897
HUMMERICH_BENIGN_SKIN_TUMOR_DN	0.96464	0.997037	0.61877	0.999999	0.81494	0.980092
REACTOME_BICARBONATE_TRANSPORTERS	0.96421	0.997037	0.994	0.999999	0.33578	0.904566
REACTOME_MYOGENESIS	0.96447	0.997037	0.98226	0.999999	0.57252	0.948054
BIOCARTA_IL4_PATHWAY	0.96504	0.997066	0.76038	0.999999	0.96606	0.996179
BIOCARTA_LAIR_PATHWAY	0.96505	0.997066	0.98359	0.999999	0.32589	0.904566
GOBP_FC_RECEPTOR_SIGNALING_PATHWAY	0.96483	0.997066	0.87858	0.999999	0.20274	0.87141
GOBP_REGULATION_OF_VITAMIN_D_RECEPTOR_SIGNALING_PATHWAY	0.96491	0.997066	0.27758	0.999999	0.61424	0.956607
GOMF_BETA_2_MICROGLOBULIN_BINDING	0.96487	0.997066	0.98447	0.999999	0.033799	0.730588
WP_CELLS_AND_MOLECULES_INVOLVED_IN_LOCAL_ACUTE_INFLAMMATORY_RESPONSE	0.96505	0.997066	0.98359	0.999999	0.32589	0.904566
GOBP_CANNABINOID_SIGNALING_PATHWAY	0.9653	0.997264	0.77988	0.999999	0.46214	0.925746
GOBP_CELLULAR_RESPONSE_TO_ETHANOL	0.96547	0.997288	0.98006	0.999999	0.24671	0.880554
KOINUMA_COLON_CANCER_MSI_UP	0.9655	0.997288	0.56401	0.999999	0.98242	0.996841
STAMBOLSKY_RESPONSE_TO_VITAMIN_D3_UP	0.96547	0.997288	0.83755	0.999999	0.044437	0.751049
GOBP_REGULATION_OF_SIGNALING_RECEPTOR_ACTIVITY	0.96565	0.997322	0.91166	0.999999	0.89442	0.989451
GOMF_NEUROTROPHIN_TRK_RECEPTOR_BINDING	0.96562	0.997322	0.59666	0.999999	0.4364	0.920686
GHANDHI_BYSTANDER_IRRADIATION_UP	0.96576	0.99736	0.85962	0.999999	0.92645	0.993527
GOBP_MEMBRANE_HYPERPOLARIZATION	0.96591	0.99736	0.95398	0.999999	0.31706	0.904566
GOBP_OXIDATIVE_PHOSPHORYLATION	0.96597	0.99736	0.69668	0.999999	0.79146	0.978944
GOMF_TRANSFERASE_ACTIVITY_TRANSFERRING_ONE_CARBON_GROUPS	0.96597	0.99736	0.64163	0.999999	0.37793	0.913273
WP_COMPLEMENT_AND_COAGULATION_CASCADES	0.96598	0.99736	0.94849	0.999999	0.41254	0.91747
PID_PTP1B_PATHWAY	0.96612	0.997384	0.16718	0.973184	0.83717	0.982617
REACTOME_RUNX1_REGULATES_TRANSCRIPTION_OF_GENES_INVOLVED_IN_DIFFERENTIATION_OF_KERATINOCYTES	0.96611	0.997384	0.90288	0.999999	0.99185	0.99883
REACTOME_APOPTOTIC_FACTOR_MEDIATED_RESPONSE	0.96623	0.997437	0.72273	0.999999	0.089062	0.796806
PID_EPHA2_FWD_PATHWAY	0.9663	0.997448	0.77222	0.999999	0.93778	0.993951
GOBP_REGULATION_OF_RETINOIC_ACID_RECEPTOR_SIGNALING_PATHWAY	0.96666	0.997638	0.89714	0.999999	0.36014	0.90929
GROSS_HYPOXIA_VIA_ELK3_AND_HIF1A_UP	0.96664	0.997638	0.64727	0.999999	0.70016	0.966206
TAKADA_GASTRIC_CANCER_COPY_NUMBER_DN	0.96657	0.997638	0.95889	0.999999	0.58186	0.951596
BIOCARTA_LECTIN_PATHWAY	0.96692	0.997648	0.9392	0.999999	0.82957	0.981981
GOBP_NEGATIVE_REGULATION_OF_HISTONE_DEACETYLATION	0.96705	0.997648	0.73233	0.999999	0.73946	0.972434
GOBP_PEPTIDYL_TYROSINE_MODIFICATION	0.96708	0.997648	0.87184	0.999999	0.98128	0.996841
GOBP_REGULATION_OF_RIBOSOME_BIOGENESIS	0.96691	0.997648	0.53841	0.999999	0.18151	0.863426
JIANG_CORE_DUPLICON_GENES	0.96692	0.997648	0.95366	0.999999	0.25441	0.885276
PID_ECADHERIN_NASCENT_AJ_PATHWAY	0.96684	0.997648	0.91444	0.999999	0.82971	0.981981
WP_CEREBRAL_ORGANIC_ACIDURIAS_INCLUDING_DISEASES	0.96708	0.997648	0.77387	0.999999	0.8443	0.982668
GOBP_REGULATION_OF_ORGANELLE_ASSEMBLY	0.96732	0.997745	0.9895	0.999999	0.20807	0.871619
GOCC_CILIUM	0.96735	0.997745	0.97382	0.999999	0.76938	0.976293
GOCC_RNA_POLYMERASE_TRANSCRIPTION_FACTOR_SL1_COMPLEX	0.96731	0.997745	0.87174	0.999999	0.53403	0.94262
ICHIBA_GRAFT_VERSUS_HOST_DISEASE_35D_DN	0.96748	0.997818	0.82696	0.999999	0.32046	0.904566
GOBP_ACTIN_CROSSLINK_FORMATION	0.96767	0.997954	0.97237	0.999999	0.19444	0.865971
GOBP_REGULATION_OF_MAST_CELL_ACTIVATION_INVOLVED_IN_IMMUNE_RESPONSE	0.96782	0.997987	0.53188	0.999999	0.45555	0.924354
SHEPARD_BMYB_MORPHOLINO_UP	0.96778	0.997987	0.92162	0.999999	0.19355	0.865971
GOBP_C_TERMINAL_PROTEIN_AMINO_ACID_MODIFICATION	0.96792	0.998021	0.4199	0.999999	0.45905	0.924892
SUMI_HNF4A_TARGETS	0.96797	0.998021	0.99719	0.999999	0.51194	0.936735
WP_ROLES_OF_CERAMIDES_IN_DEVELOPMENT_OF_INSULIN_RESISTANCE	0.96803	0.998022	0.86306	0.999999	0.58176	0.951596
GOBP_RIGHTING_REFLEX	0.96813	0.998065	0.87963	0.999999	0.47427	0.931108
GOBP_HISTONE_H3_K9_DIMETHYLATION	0.96824	0.998118	0.89506	0.999999	0.076349	0.786769
ABE_VEGFA_TARGETS_30MIN	0.97383	0.998225	0.9566	0.999999	0.83973	0.982668
AIYAR_COBRA1_TARGETS_UP	0.96906	0.998225	0.93413	0.999999	0.87438	0.984669
AKL_HTLV1_INFECTION_UP	0.97038	0.998225	0.89588	0.999999	0.88648	0.98772
BEIER_GLIOMA_STEM_CELL_UP	0.97112	0.998225	0.9885	0.999999	0.80065	0.979092
BIOCARTA_CHEMICAL_PATHWAY	0.97097	0.998225	0.94009	0.999999	0.49295	0.933335
CHEBOTAEV_GR_TARGETS_DN	0.97084	0.998225	0.53953	0.999999	0.21418	0.871619
COLDREN_GEFITINIB_RESISTANCE_UP	0.97184	0.998225	0.84055	0.999999	0.46202	0.925739
CURSONS_NATURAL_KILLER_CELLS	0.97231	0.998225	0.81679	0.999999	0.88471	0.987665
DEURIG_T_CELL_PROLYMPHOCYTIC_LEUKEMIA_DN	0.97273	0.998225	0.98906	0.999999	0.10183	0.805865
GOBP_ACTIVATION_OF_CYSTEINE_TYPE_ENDOPEPTIDASE_ACTIVITY_INVOLVED_IN_APOPTOTIC_PROCESS_BY_CYTOCHROME_C	0.97125	0.998225	0.9839	0.999999	0.028915	0.713286
GOBP_CELLULAR_RESPONSE_TO_MINERALOCORTICOID_STIMULUS	0.97456	0.998225	0.92439	0.999999	0.99713	0.99883
GOBP_CELLULAR_RESPONSE_TO_PEPTIDE	0.97126	0.998225	0.77644	0.999999	0.78887	0.978944
GOBP_CELLULAR_RESPONSE_TO_PEPTIDE_HORMONE_STIMULUS	0.97123	0.998225	0.86667	0.999999	0.86016	0.983405
GOBP_DETECTION_OF_STIMULUS	0.97137	0.998225	0.87955	0.999999	0.98231	0.996841
GOBP_ENDOTHELIAL_CELL_ACTIVATION	0.97276	0.998225	0.67992	0.999999	0.23958	0.880187
GOBP_FIBROBLAST_PROLIFERATION	0.97401	0.998225	0.85986	0.999999	0.30787	0.904566
GOBP_GLUTAMINE_FAMILY_AMINO_ACID_CATABOLIC_PROCESS	0.97244	0.998225	0.94452	0.999999	0.90687	0.99051
GOBP_HISTONE_H2A_UBIQUITINATION	0.97114	0.998225	0.94791	0.999999	0.84066	0.982668
GOBP_HUMORAL_IMMUNE_RESPONSE_MEDIATED_BY_CIRCULATING_IMMUNOGLOBULIN	0.97514	0.998225	0.8723	0.999999	0.30023	0.901697
GOBP_L_GLUTAMINE_IMPORT_ACROSS_PLASMA_MEMBRANE	0.97481	0.998225	0.79287	0.999999	0.41625	0.91747
GOBP_MAINTENANCE_OF_ANIMAL_ORGAN_IDENTITY	0.96998	0.998225	0.90993	0.999999	0.75822	0.972434
GOBP_METANEPHRIC_GLOMERULUS_DEVELOPMENT	0.9746	0.998225	0.43323	0.999999	0.10031	0.805865
GOBP_MITOCHONDRIAL_DEPOLARIZATION	0.97401	0.998225	0.99742	0.999999	0.88205	0.986534
GOBP_MORPHOGENESIS_OF_A_POLARIZED_EPITHELIUM	0.97208	0.998225	0.96429	0.999999	0.61587	0.956607
GOBP_NEGATIVE_REGULATION_OF_CATION_CHANNEL_ACTIVITY	0.97101	0.998225	0.86317	0.999999	0.9271	0.993527
GOBP_NEGATIVE_REGULATION_OF_CELLULAR_RESPIRATION	0.96938	0.998225	0.74022	0.999999	0.94288	0.994336
GOBP_NEGATIVE_REGULATION_OF_DIGESTIVE_SYSTEM_PROCESS	0.97465	0.998225	0.86303	0.999999	0.70717	0.967694
GOBP_NEGATIVE_REGULATION_OF_EPIDERMAL_GROWTH_FACTOR_ACTIVATED_RECEPTOR_ACTIVITY	0.97238	0.998225	0.87049	0.999999	0.97903	0.996841
GOBP_NEGATIVE_REGULATION_OF_EPIDERMAL_GROWTH_FACTOR_RECEPTOR_SIGNALING_PATHWAY	0.97304	0.998225	0.94568	0.999999	0.86808	0.983897
GOBP_NEGATIVE_REGULATION_OF_ION_TRANSMEMBRANE_TRANSPORTER_ACTIVITY	0.96864	0.998225	0.92497	0.999999	0.85278	0.982736
GOBP_NEGATIVE_REGULATION_OF_MACROAUTOPHAGY	0.97433	0.998225	0.94438	0.999999	0.30908	0.904566
GOBP_NEGATIVE_REGULATION_OF_NEURON_DIFFERENTIATION	0.97117	0.998225	0.89077	0.999999	0.84637	0.982668
GOBP_NEGATIVE_REGULATION_OF_SIGNAL_TRANSDUCTION_BY_P53_CLASS_MEDIATOR	0.97436	0.998225	0.87211	0.999999	0.1882	0.865228
GOBP_NEGATIVE_REGULATION_OF_TRANSPORTER_ACTIVITY	0.96954	0.998225	0.88789	0.999999	0.67001	0.961808
GOBP_NERVOUS_SYSTEM_PROCESS	0.9698	0.998225	0.98466	0.999999	0.37142	0.910996
GOBP_NUCLEOSIDE_DIPHOSPHATE_CATABOLIC_PROCESS	0.96975	0.998225	0.99071	0.999999	0.83906	0.982668
GOBP_PHOSPHATIDYLINOSITOL_3_KINASE_SIGNALING	0.97201	0.998225	0.90652	0.999999	0.42375	0.919108
GOBP_POSITIVE_REGULATION_OF_AUTOPHAGY	0.97367	0.998225	0.99205	0.999999	0.61885	0.958123
GOBP_POSITIVE_REGULATION_OF_B_CELL_ACTIVATION	0.97105	0.998225	0.93391	0.999999	0.089078	0.796806
GOBP_POSITIVE_REGULATION_OF_B_CELL_PROLIFERATION	0.9702	0.998225	0.77125	0.999999	0.04567	0.751262
GOBP_POSITIVE_REGULATION_OF_CALCIUM_ION_TRANSMEMBRANE_TRANSPORTER_ACTIVITY	0.97026	0.998225	0.81093	0.999999	0.74383	0.972434
GOBP_POSITIVE_REGULATION_OF_CATION_CHANNEL_ACTIVITY	0.96896	0.998225	0.96589	0.999999	0.66376	0.961073
GOBP_POSITIVE_REGULATION_OF_DEOXYRIBONUCLEASE_ACTIVITY	0.96953	0.998225	0.86625	0.999999	0.6119	0.956607
GOBP_POSITIVE_REGULATION_OF_NUCLEASE_ACTIVITY	0.97532	0.998225	0.96013	0.999999	0.49856	0.935631
GOBP_POSITIVE_REGULATION_OF_RNA_SPLICING	0.97418	0.998225	0.74988	0.999999	0.88298	0.986925
GOBP_PURINE_NUCLEOSIDE_MONOPHOSPHATE_BIOSYNTHETIC_PROCESS	0.97414	0.998225	0.94076	0.999999	0.51943	0.938174
GOBP_REGULATION_OF_CALCIUM_ION_TRANSMEMBRANE_TRANSPORTER_ACTIVITY	0.97483	0.998225	0.83704	0.999999	0.56115	0.94615
GOBP_REGULATION_OF_DELAYED_RECTIFIER_POTASSIUM_CHANNEL_ACTIVITY	0.97217	0.998225	0.45778	0.999999	0.86094	0.983405
GOBP_REGULATION_OF_HISTONE_DEACETYLATION	0.97341	0.998225	0.99438	0.999999	0.59005	0.952661
GOBP_REGULATION_OF_IRON_ION_TRANSPORT	0.97127	0.998225	0.70108	0.999999	0.16656	0.856902
GOBP_REGULATION_OF_MICROTUBULE_BASED_MOVEMENT	0.96905	0.998225	0.78637	0.999999	0.76371	0.973547
GOBP_RESPONSE_TO_IRON_ION	0.97418	0.998225	0.94047	0.999999	0.35692	0.907289
GOBP_RESPONSE_TO_PLATELET_DERIVED_GROWTH_FACTOR	0.97318	0.998225	0.98086	0.999999	0.31037	0.904566
GOBP_RESPONSE_TO_ZINC_ION	0.97188	0.998225	0.53856	0.999999	0.51269	0.936735
GOBP_SENSORY_PERCEPTION_OF_CHEMICAL_STIMULUS	0.97484	0.998225	0.93968	0.999999	0.98069	0.996841
GOBP_SENSORY_PERCEPTION_OF_TASTE	0.96904	0.998225	0.94593	0.999999	0.74349	0.972434
GOBP_TETRAPYRROLE_BIOSYNTHETIC_PROCESS	0.97101	0.998225	0.9893	0.999999	0.65021	0.960969
GOCC_APICAL_PART_OF_CELL	0.96937	0.998225	0.96441	0.999999	0.99713	0.99883
GOCC_CEREBELLAR_MOSSY_FIBER	0.97447	0.998225	0.9665	0.999999	0.44722	0.921815
GOCC_DYNEIN_AXONEMAL_PARTICLE	0.97133	0.998225	0.64264	0.999999	0.26469	0.889185
GOCC_LUMENAL_SIDE_OF_ENDOPLASMIC_RETICULUM_MEMBRANE	0.96854	0.998225	0.99509	0.999999	0.84959	0.982736
GOCC_MHC_CLASS_I_PROTEIN_COMPLEX	0.97357	0.998225	0.85012	0.999999	0.18585	0.865228
GOCC_RNA_CAP_BINDING_COMPLEX	0.9719	0.998225	0.96353	0.999999	0.088691	0.796806
GOCC_SARCOPLASMIC_RETICULUM	0.96883	0.998225	0.95709	0.999999	0.90288	0.99051
GOMF_ACID_PHOSPHATASE_ACTIVITY	0.9745	0.998225	0.9873	0.999999	0.42885	0.919167
GOMF_ADRENERGIC_RECEPTOR_BINDING	0.9688	0.998225	0.96537	0.999999	0.87448	0.984669
GOMF_ASPARTIC_ENDOPEPTIDASE_ACTIVITY_INTRAMEMBRANE_CLEAVING	0.96975	0.998225	0.99644	0.999999	0.24503	0.880187
GOMF_CAMP_RESPONSE_ELEMENT_BINDING_PROTEIN_BINDING	0.97316	0.998225	0.99814	0.999999	0.3518	0.90599
GOMF_COA_HYDROLASE_ACTIVITY	0.97193	0.998225	0.93218	0.999999	0.7983	0.978944
GOMF_CYSTEINE_TYPE_ENDOPEPTIDASE_ACTIVITY	0.97342	0.998225	0.77295	0.999999	0.99178	0.99883
GOMF_C_ACYLTRANSFERASE_ACTIVITY	0.97332	0.998225	0.92751	0.999999	0.96458	0.996155
GOMF_DIPEPTIDASE_ACTIVITY	0.97476	0.998225	0.65177	0.999999	0.54208	0.944835
GOMF_GAMMA_CATENIN_BINDING	0.97207	0.998225	0.75372	0.999999	0.99169	0.99883
GOMF_HISTONE_CHAPERONE_ACTIVITY	0.97152	0.998225	0.98427	0.999999	0.84696	0.982668
GOMF_METALLOEXOPEPTIDASE_ACTIVITY	0.9715	0.998225	0.66433	0.999999	0.48512	0.932442
GOMF_MHC_CLASS_II_PROTEIN_COMPLEX_BINDING	0.97242	0.998225	0.73914	0.999999	0.26026	0.889015
GOMF_MONOCARBOXYLIC_ACID_BINDING	0.97533	0.998225	0.94581	0.999999	0.5417	0.944835
GOMF_ODORANT_BINDING	0.96974	0.998225	0.74141	0.999999	0.85916	0.98331
GOMF_OXIDOREDUCTASE_ACTIVITY_ACTING_ON_PAIRED_DONORS_WITH_INCORPORATION_OR_REDUCTION_OF_MOLECULAR_OXYGEN_ANOTHER_COMPOUND_AS_ONE_DONOR_AND_INCORPORATION_OF_ONE_ATOM_OF_OXYGEN	0.97533	0.998225	0.98171	0.999999	0.23851	0.878911
GOMF_PALMITOYL_COA_HYDROLASE_ACTIVITY	0.97448	0.998225	0.93592	0.999999	0.7636	0.973547
GOMF_PEPTIDE_RECEPTOR_ACTIVITY	0.97452	0.998225	0.82042	0.999999	0.46649	0.928122
GOMF_PHOSPHATIDYLETHANOLAMINE_BINDING	0.96882	0.998225	0.93494	0.999999	0.41826	0.91747
GOUYER_TUMOR_INVASIVENESS	0.97473	0.998225	0.98663	0.999999	0.52946	0.941096
GROSS_HYPOXIA_VIA_HIF1A_DN	0.97129	0.998225	0.89217	0.999999	0.75056	0.972434
HERNANDEZ_MITOTIC_ARREST_BY_DOCETAXEL_1_UP	0.96883	0.998225	0.9872	0.999999	0.54717	0.944923
JONES_TCOF1_TARGETS	0.97056	0.998225	0.95679	0.999999	0.31328	0.904566
KEGG_PENTOSE_PHOSPHATE_PATHWAY	0.97197	0.998225	0.99831	0.999999	0.26213	0.889015
LA_MEN1_TARGETS	0.97374	0.998225	0.4619	0.999999	0.61643	0.956921
LEONARD_HYPOXIA	0.97389	0.998225	0.79055	0.999999	0.62009	0.958193
LUI_TARGETS_OF_PAX8_PPARG_FUSION	0.96997	0.998225	0.424	0.999999	0.58407	0.951762
MALTA_CURATED_STEMNESS_MARKERS	0.97134	0.998225	0.80815	0.999999	0.86862	0.983897
MCBRYAN_TERMINAL_END_BUD_UP	0.97333	0.998225	0.9997	0.999999	0.049875	0.761501
MIKKELSEN_IPS_HCP_WITH_H3_UNMETHYLATED	0.97145	0.998225	0.81805	0.999999	0.099559	0.805865
NATSUME_RESPONSE_TO_INTERFERON_BETA_UP	0.97475	0.998225	0.97727	0.999999	0.1653	0.856403
NIKOLSKY_OVERCONNECTED_IN_BREAST_CANCER	0.9749	0.998225	0.96504	0.999999	0.55854	0.945795
PACHER_TARGETS_OF_IGF1_AND_IGF2_UP	0.97331	0.998225	0.99285	0.999999	0.19745	0.867041
PLASARI_TGFB1_TARGETS_10HR_UP	0.97482	0.998225	0.98702	0.999999	0.52956	0.941176
REACTOME_ARYL_HYDROCARBON_RECEPTOR_SIGNALLING	0.97403	0.998225	0.9379	0.999999	0.86028	0.983405
REACTOME_GAMMA_CARBOXYLATION_HYPUSINE_FORMATION_AND_ARYLSULFATASE_ACTIVATION	0.97512	0.998225	0.9915	0.999999	0.80661	0.979888
REACTOME_HEME_BIOSYNTHESIS	0.97401	0.998225	0.77068	0.999999	0.95979	0.996013
REACTOME_MITOPHAGY	0.97405	0.998225	0.69501	0.999999	0.95883	0.996013
REACTOME_PEXOPHAGY	0.9698	0.998225	0.79931	0.999999	0.83846	0.982634
REACTOME_RHO_GTPASES_ACTIVATE_CIT	0.97031	0.998225	0.99987	0.999999	0.9648	0.996179
REACTOME_SIGNALING_BY_ERBB4	0.96908	0.998225	0.98896	0.999999	0.82536	0.981056
REACTOME_SYNTHESIS_OF_WYBUTOSINE_AT_G37_OF_TRNA_PHE	0.97489	0.998225	0.59878	0.999999	0.11586	0.824078
SATO_SILENCED_BY_DEACETYLATION_IN_PANCREATIC_CANCER	0.97479	0.998225	0.9919	0.999999	0.65496	0.960969
TURASHVILI_BREAST_LOBULAR_CARCINOMA_VS_LOBULAR_NORMAL_UP	0.97116	0.998225	0.96101	0.999999	0.95141	0.995334
WP_ACQUIRED_PARTIAL_LIPODYSTROPHY_BARRAQUERSIMONS_SYNDROME	0.97528	0.998225	0.91486	0.999999	0.71219	0.967986
WP_AMPLIFICATION_AND_EXPANSION_OF_ONCOGENIC_PATHWAYS_AS_METASTATIC_TRAITS	0.97248	0.998225	0.90237	0.999999	0.78398	0.978944
WP_CIRCADIAN_RHYTHM_GENES	0.9746	0.998225	0.99763	0.999999	0.011269	0.646045
WP_CLEAR_CELL_RENAL_CELL_CARCINOMA_PATHWAYS	0.97449	0.998225	0.94719	0.999999	0.65006	0.960969
WP_COMPLEMENT_ACTIVATION	0.97518	0.998225	0.85835	0.999999	0.64618	0.960969
WP_FAS_LIGAND_PATHWAY_AND_STRESS_INDUCTION_OF_HEAT_SHOCK_PROTEINS	0.97271	0.998225	0.97107	0.999999	0.91721	0.991985
WP_GLUCOCORTICOID_RECEPTOR_PATHWAY	0.97328	0.998225	0.88704	0.999999	0.42611	0.919162
WP_HFE_EFFECT_ON_HEPCIDIN_PRODUCTION	0.97493	0.998225	0.42757	0.999999	0.20029	0.869351
WP_OXIDATIVE_DAMAGE_RESPONSE	0.97358	0.998225	0.85437	0.999999	0.6885	0.964385
WP_P38_MAPK_SIGNALING_PATHWAY	0.96937	0.998225	0.99266	0.999999	0.37412	0.912736
WP_P53_TRANSCRIPTIONAL_GENE_NETWORK	0.96999	0.998225	0.98632	0.999999	0.52929	0.94108
WP_SOMATROPH_AXIS_GH_AND_ITS_RELATIONSHIP_TO_DIETARY_RESTRICTION_AND_AGING	0.96913	0.998225	0.95211	0.999999	0.80887	0.979888
REACTOME_FATTY_ACYL_COA_BIOSYNTHESIS	0.97545	0.998228	0.78401	0.999999	0.24918	0.881924
YAO_TEMPORAL_RESPONSE_TO_PROGESTERONE_CLUSTER_16	0.97542	0.998228	0.90984	0.999999	0.22504	0.873678
GOBP_SPERM_MOTILITY	0.97558	0.998301	0.99634	0.999999	0.86616	0.983897
GOBP_PEPTIDYL_ARGININE_N_METHYLATION	0.97571	0.998324	0.76238	0.999999	0.012842	0.646045
GOBP_REGULATION_OF_MYOFIBROBLAST_DIFFERENTIATION	0.97572	0.998324	0.9935	0.999999	0.5959	0.954498
GOCC_ENDOPLASMIC_RETICULUM_QUALITY_CONTROL_COMPARTMENT	0.97594	0.998399	0.98379	0.999999	0.73926	0.972434
GOCC_PHOTORECEPTOR_CONNECTING_CILIUM	0.97586	0.998399	0.50004	0.999999	0.49784	0.935631
ZHAN_V1_LATE_DIFFERENTIATION_GENES_UP	0.97597	0.998399	0.68239	0.999999	0.087476	0.796702
GOBP_POST_EMBRYONIC_ANIMAL_MORPHOGENESIS	0.97612	0.998493	0.98343	0.999999	0.23088	0.877344
REACTOME_PENTOSE_PHOSPHATE_PATHWAY	0.97619	0.998504	0.84506	0.999999	0.49987	0.936155
GOBP_NEGATIVE_REGULATION_OF_RECEPTOR_BINDING	0.97633	0.998587	0.93163	0.999999	0.066148	0.775998
TCGA_GLIOBLASTOMA_COPY_NUMBER_DN	0.97646	0.99866	0.83997	0.999999	0.47756	0.931348
GOBP_REGULATION_OF_FLAGELLATED_SPERM_MOTILITY	0.97654	0.998682	0.72239	0.999999	0.98081	0.996841
GOMF_OXIDOREDUCTION_DRIVEN_ACTIVE_TRANSMEMBRANE_TRANSPORTER_ACTIVITY	0.9766	0.998683	0.74575	0.999999	0.32672	0.904566
BIOCARTA_SPRY_PATHWAY	0.97688	0.998722	0.81579	0.999999	0.15592	0.84754
GOBP_ENDODERMAL_CELL_FATE_COMMITMENT	0.97699	0.998722	0.95047	0.999999	0.23463	0.878911
GOBP_REGULATION_OF_NK_T_CELL_DIFFERENTIATION	0.97689	0.998722	0.90675	0.999999	0.84276	0.982668
GOCC_SIGNAL_RECOGNITION_PARTICLE	0.97679	0.998722	0.95191	0.999999	0.56455	0.946519
GOMF_ACYLTRANSFERASE_ACTIVITY	0.97697	0.998722	0.94448	0.999999	0.77189	0.976589
UEDA_CENTRAL_CLOCK	0.97674	0.998722	0.98752	0.999999	0.75019	0.972434
GOBP_NEGATIVE_REGULATION_OF_MAST_CELL_ACTIVATION_INVOLVED_IN_IMMUNE_RESPONSE	0.97709	0.998764	0.60918	0.999999	0.65123	0.960969
GOMF_LRR_DOMAIN_BINDING	0.97731	0.998929	0.97376	0.999999	0.12234	0.824507
GOBP_REGULATION_OF_ACUTE_INFLAMMATORY_RESPONSE	0.97755	0.999025	0.93355	0.999999	0.96628	0.996179
MATZUK_EARLY_ANTRAL_FOLLICLE	0.97758	0.999025	0.65815	0.999999	0.53771	0.943153
YANG_BREAST_CANCER_ESR1_BULK_UP	0.97754	0.999025	0.97986	0.999999	0.0016857	0.511881
GOBP_NOREPINEPHRINE_SECRETION	0.97769	0.999077	0.9294	0.999999	0.91523	0.991982
GOBP_NEGATIVE_REGULATION_OF_RETINOIC_ACID_RECEPTOR_SIGNALING_PATHWAY	0.97779	0.999119	0.9677	0.999999	0.68401	0.963542
GHANDHI_DIRECT_IRRADIATION_UP	0.97849	0.999147	0.95192	0.999999	0.55873	0.945795
GOBP_ASPARTATE_METABOLIC_PROCESS	0.97844	0.999147	0.99436	0.999999	0.92888	0.993527
GOBP_BILE_ACID_SIGNALING_PATHWAY	0.97835	0.999147	0.42072	0.999999	0.14092	0.837768
GOBP_GLUTAMATE_METABOLIC_PROCESS	0.9791	0.999147	0.83104	0.999999	0.95384	0.995512
GOBP_INTEGRIN_ACTIVATION	0.97865	0.999147	0.55013	0.999999	0.96871	0.996553
GOBP_IRON_SULFUR_CLUSTER_ASSEMBLY	0.97897	0.999147	0.99347	0.999999	0.42808	0.919167
GOBP_MAINTENANCE_OF_ORGANELLE_LOCATION	0.97898	0.999147	0.90149	0.999999	0.8576	0.98331
GOBP_MAST_CELL_PROLIFERATION	0.97906	0.999147	0.98282	0.999999	0.42109	0.917778
GOBP_MITOCHONDRIAL_ELECTRON_TRANSPORT_CYTOCHROME_C_TO_OXYGEN	0.97911	0.999147	0.67049	0.999999	0.11603	0.824323
GOBP_NEGATIVE_REGULATION_OF_EPITHELIAL_CELL_PROLIFERATION_INVOLVED_IN_PROSTATE_GLAND_DEVELOPMENT	0.97895	0.999147	0.82293	0.999999	0.4762	0.931191
GOBP_NEGATIVE_REGULATION_OF_PHOSPHATIDYLINOSITOL_3_KINASE_SIGNALING	0.97909	0.999147	0.43942	0.999999	0.44055	0.920686
GOBP_NEURONAL_STEM_CELL_POPULATION_MAINTENANCE	0.97789	0.999147	0.83352	0.999999	0.989	0.998394
GOBP_PROTEIN_INSERTION_INTO_MITOCHONDRIAL_MEMBRANE_INVOLVED_IN_APOPTOTIC_SIGNALING_PATHWAY	0.97845	0.999147	0.96826	0.999999	0.16921	0.85765
GOMF_PHOSPHOLIPASE_BINDING	0.97873	0.999147	0.85804	0.999999	0.65892	0.960969
GOMF_S_METHYLTRANSFERASE_ACTIVITY	0.97843	0.999147	0.95455	0.999999	0.83488	0.982617
HARRIS_HYPOXIA	0.97883	0.999147	0.99666	0.999999	0.93498	0.993726
LEIN_MIDBRAIN_MARKERS	0.97826	0.999147	0.98464	0.999999	0.013781	0.647364
REACTOME_ALPHA_LINOLENIC_OMEGA3_AND_LINOLEIC_OMEGA6_ACID_METABOLISM	0.97841	0.999147	0.89882	0.999999	0.36772	0.909761
REACTOME_CALNEXIN_CALRETICULIN_CYCLE	0.978	0.999147	0.92744	0.999999	0.93959	0.994336
REACTOME_PREVENTION_OF_PHAGOSOMAL_LYSOSOMAL_FUSION	0.97801	0.999147	0.9519	0.999999	0.25378	0.884852
REACTOME_SIGNALING_BY_NTRK3_TRKC	0.97853	0.999147	0.82592	0.999999	0.7816	0.978685
REACTOME_SPRY_REGULATION_OF_FGF_SIGNALING	0.97816	0.999147	0.98318	0.999999	0.63462	0.9607
ABDELMOHSEN_ELAVL4_TARGETS	0.98056	0.999387	0.99691	0.999999	0.78784	0.978944
ALCALA_APOPTOSIS	0.98756	0.999387	0.90626	0.999999	0.37766	0.913273
AMIT_EGF_RESPONSE_40_HELA	0.98081	0.999387	0.83721	0.999999	0.55284	0.945795
APPIERTO_RESPONSE_TO_FENRETINIDE_UP	0.98779	0.999387	0.99936	0.999999	0.77455	0.977147
BAKKER_FOXO3_TARGETS_UP	0.98817	0.999387	0.96394	0.999999	0.34711	0.905343
BANDRES_RESPONSE_TO_CARMUSTIN_MGMT_48HR_DN	0.97972	0.999387	0.94492	0.999999	0.96002	0.996013
BENPORATH_ES_WITH_H3K27ME3	0.98062	0.999387	0.92259	0.999999	0.69952	0.966043
BIOCARTA_CLASSIC_PATHWAY	0.98876	0.999387	0.82491	0.999999	0.78723	0.978944
BIOCARTA_COMP_PATHWAY	0.98681	0.999387	0.81416	0.999999	0.86666	0.983897
BIOCARTA_FEEDER_PATHWAY	0.98616	0.999387	0.21064	0.997206	0.98209	0.996841
BIOCARTA_PTEN_PATHWAY	0.98329	0.999387	0.96793	0.999999	0.54658	0.944923
BLANCO_MELO_RESPIRATORY_SYNCYTIAL_VIRUS_INFECTION_A594_CELLS_DN	0.98879	0.999387	0.97219	0.999999	0.41022	0.917188
BRACHAT_RESPONSE_TO_CISPLATIN	0.98893	0.999387	0.97982	0.999999	0.19791	0.867041
CAFFAREL_RESPONSE_TO_THC_8HR_5_UP	0.98486	0.999387	0.99658	0.999999	0.66971	0.961808
DELASERNA_TARGETS_OF_MYOD_AND_SMARCA4	0.98134	0.999387	0.69081	0.999999	0.79693	0.978944
EHRLICH_ICF_SYNDROM_UP	0.98945	0.999387	0.9183	0.999999	0.97593	0.996841
FINETTI_BREAST_CANCER_KINOME_GREEN	0.98978	0.999387	0.57802	0.999999	0.78014	0.978276
FISCHER_DIRECT_P53_TARGETS_META_ANALYSIS	0.9872	0.999387	0.85954	0.999999	0.35097	0.90599
GINESTIER_BREAST_CANCER_ZNF217_AMPLIFIED_UP	0.98368	0.999387	0.9807	0.999999	0.75768	0.972434
GOBP_ADHERENS_JUNCTION_ORGANIZATION	0.98864	0.999387	0.93438	0.999999	0.80605	0.979888
GOBP_AMP_BIOSYNTHETIC_PROCESS	0.98867	0.999387	0.94013	0.999999	0.62847	0.9607
GOBP_ANOIKIS	0.98627	0.999387	0.93468	0.999999	0.4501	0.923073
GOBP_AORTA_SMOOTH_MUSCLE_TISSUE_MORPHOGENESIS	0.98464	0.999387	0.69276	0.999999	0.36169	0.90929
GOBP_BRAINSTEM_DEVELOPMENT	0.98527	0.999387	0.94132	0.999999	0.56316	0.946519
GOBP_CALCIUM_ION_TRANSPORT	0.98361	0.999387	0.95781	0.999999	0.90114	0.99051
GOBP_CARDIAC_MUSCLE_MYOBLAST_PROLIFERATION	0.98138	0.999387	0.96975	0.999999	0.52311	0.939483
GOBP_CELLULAR_RESPONSE_TO_ABIOTIC_STIMULUS	0.98357	0.999387	0.89172	0.999999	0.87795	0.985708
GOBP_CELLULAR_RESPONSE_TO_EXOGENOUS_DSRNA	0.98009	0.999387	0.86216	0.999999	0.95612	0.99585
GOBP_CELLULAR_RESPONSE_TO_INORGANIC_SUBSTANCE	0.9835	0.999387	0.98188	0.999999	0.55959	0.945865
GOBP_CELLULAR_RESPONSE_TO_MACROPHAGE_COLONY_STIMULATING_FACTOR_STIMULUS	0.9817	0.999387	0.437	0.999999	0.38878	0.913273
GOBP_COMPLEMENT_ACTIVATION	0.98566	0.999387	0.9304	0.999999	0.58708	0.951762
GOBP_COMPLEMENT_ACTIVATION_CLASSICAL_PATHWAY	0.98544	0.999387	0.86891	0.999999	0.59786	0.954498
GOBP_DE_NOVO_AMP_BIOSYNTHETIC_PROCESS	0.98854	0.999387	0.91443	0.999999	0.79243	0.978944
GOBP_ENDODERMAL_CELL_FATE_SPECIFICATION	0.98619	0.999387	0.98041	0.999999	0.65299	0.960969
GOBP_ENTRAINMENT_OF_CIRCADIAN_CLOCK	0.98822	0.999387	0.99472	0.999999	0.60879	0.955995
GOBP_EQUILIBRIOCEPTION	0.98431	0.999387	0.95844	0.999999	0.67438	0.962317
GOBP_EXTRACELLULAR_TRANSPORT	0.98842	0.999387	0.93421	0.999999	0.61724	0.95713
GOBP_FATTY_ACID_ELONGATION_SATURATED_FATTY_ACID	0.98591	0.999387	0.76315	0.999999	0.1623	0.855296
GOBP_FATTY_ACID_TRANSPORT	0.9893	0.999387	0.99875	0.999999	0.62943	0.9607
GOBP_GLOMERULAR_EPITHELIAL_CELL_DIFFERENTIATION	0.9874	0.999387	0.90934	0.999999	0.41495	0.91747
GOBP_GLUTAMINE_FAMILY_AMINO_ACID_METABOLIC_PROCESS	0.98733	0.999387	0.92907	0.999999	0.97696	0.996841
GOBP_GRANZYME_MEDIATED_PROGRAMMED_CELL_DEATH_SIGNALING_PATHWAY	0.98204	0.999387	0.99617	0.999999	0.70544	0.967402
GOBP_G_PROTEIN_COUPLED_RECEPTOR_SIGNALING_PATHWAY_COUPLED_TO_CYCLIC_NUCLEOTIDE_SECOND_MESSENGER	0.98823	0.999387	0.99073	0.999999	0.89556	0.989451
GOBP_HISTONE_DEUBIQUITINATION	0.98173	0.999387	0.62193	0.999999	0.78402	0.978944
GOBP_HISTONE_H3_K9_METHYLATION	0.98947	0.999387	0.97049	0.999999	0.23722	0.878911
GOBP_HISTONE_H3_K9_MODIFICATION	0.98555	0.999387	0.8725	0.999999	0.063958	0.773546
GOBP_LONG_CHAIN_FATTY_ACID_METABOLIC_PROCESS	0.98115	0.999387	0.97812	0.999999	0.23847	0.878911
GOBP_MATURATION_OF_SSU_RRNA_FROM_TRICISTRONIC_RRNA_TRANSCRIPT_SSU_RRNA_5_8S_RRNA_LSU_RRNA	0.98437	0.999387	0.93754	0.999999	0.60158	0.955245
GOBP_MITOCHONDRIAL_ELECTRON_TRANSPORT_NADH_TO_UBIQUINONE	0.98554	0.999387	0.98391	0.999999	0.72279	0.969371
GOBP_MONOATOMIC_ANION_HOMEOSTASIS	0.98067	0.999387	0.99116	0.999999	0.25287	0.884852
GOBP_MONOCARBOXYLIC_ACID_TRANSPORT	0.99	0.999387	0.99703	0.999999	0.60478	0.955702
GOBP_MYOBLAST_PROLIFERATION	0.9796	0.999387	0.85429	0.999999	0.24065	0.880187
GOBP_NEGATIVE_REGULATION_OF_ERBB_SIGNALING_PATHWAY	0.98966	0.999387	0.96579	0.999999	0.83955	0.982668
GOBP_NEGATIVE_REGULATION_OF_MEMBRANE_PERMEABILITY	0.98312	0.999387	0.99837	0.999999	0.54065	0.943987
GOBP_NEGATIVE_REGULATION_OF_MONOATOMIC_ION_TRANSPORT	0.98449	0.999387	0.96124	0.999999	0.48421	0.932442
GOBP_NEGATIVE_REGULATION_OF_ORGANELLE_ASSEMBLY	0.98159	0.999387	0.95122	0.999999	0.86838	0.983897
GOBP_NEGATIVE_REGULATION_OF_OXIDOREDUCTASE_ACTIVITY	0.98755	0.999387	0.76586	0.999999	0.87048	0.983987
GOBP_NEGATIVE_REGULATION_OF_SIGNALING_RECEPTOR_ACTIVITY	0.9845	0.999387	0.90024	0.999999	0.83312	0.982554
GOBP_NOREPINEPHRINE_TRANSPORT	0.98719	0.999387	0.94674	0.999999	0.86555	0.983897
GOBP_PH_REDUCTION	0.98854	0.999387	0.89344	0.999999	0.45852	0.924892
GOBP_PIGMENT_CATABOLIC_PROCESS	0.98178	0.999387	0.97728	0.999999	0.86507	0.983897
GOBP_POLARIZED_EPITHELIAL_CELL_DIFFERENTIATION	0.98682	0.999387	0.99767	0.999999	0.80488	0.979888
GOBP_PONS_DEVELOPMENT	0.98323	0.999387	0.88597	0.999999	0.70623	0.967402
GOBP_PORPHYRIN_CONTAINING_COMPOUND_METABOLIC_PROCESS	0.98949	0.999387	0.99394	0.999999	0.73844	0.972434
GOBP_POSITIVE_REGULATION_OF_CELLULAR_SENESCENCE	0.98799	0.999387	0.90957	0.999999	0.56917	0.947175
GOBP_POSITIVE_REGULATION_OF_CELL_DEATH	0.98358	0.999387	0.98997	0.999999	0.89409	0.989451
GOBP_POSITIVE_REGULATION_OF_MONOATOMIC_ION_TRANSPORT	0.98851	0.999387	0.77517	0.999999	0.72756	0.970548
GOBP_POSITIVE_REGULATION_OF_SMOOTHENED_SIGNALING_PATHWAY	0.98808	0.999387	0.90725	0.999999	0.96253	0.996032
GOBP_POSITIVE_REGULATION_OF_VITAMIN_D_RECEPTOR_SIGNALING_PATHWAY	0.98453	0.999387	0.37118	0.999999	0.58676	0.951762
GOBP_PROTEIN_DEPHOSPHORYLATION	0.98246	0.999387	0.99614	0.999999	0.35995	0.90929
GOBP_PROTEIN_KINASE_C_SIGNALING	0.98404	0.999387	0.68056	0.999999	0.8677	0.983897
GOBP_REGULATION_OF_AUTOPHAGY	0.98417	0.999387	0.93237	0.999999	0.83377	0.982554
GOBP_REGULATION_OF_DEOXYRIBONUCLEASE_ACTIVITY	0.98986	0.999387	0.94164	0.999999	0.90885	0.99051
GOBP_REGULATION_OF_HIGH_VOLTAGE_GATED_CALCIUM_CHANNEL_ACTIVITY	0.9851	0.999387	0.81024	0.999999	0.75157	0.972434
GOBP_REGULATION_OF_MEMBRANE_REPOLARIZATION_DURING_ACTION_POTENTIAL	0.98199	0.999387	0.7797	0.999999	0.71089	0.96781
GOBP_REGULATION_OF_METAL_ION_TRANSPORT	0.98513	0.999387	0.78902	0.999999	0.25373	0.884852
GOBP_REGULATION_OF_MONOATOMIC_ION_TRANSPORT	0.98148	0.999387	0.92364	0.999999	0.30319	0.902546
GOBP_REGULATION_OF_OXIDATIVE_PHOSPHORYLATION	0.98792	0.999387	0.95936	0.999999	0.84193	0.982668
GOBP_REGULATION_OF_PANCREATIC_JUICE_SECRETION	0.98556	0.999387	0.96392	0.999999	0.17159	0.85863
GOBP_REGULATION_OF_RESTING_MEMBRANE_POTENTIAL	0.97962	0.999387	0.63792	0.999999	0.62023	0.958193
GOBP_REGULATION_OF_SIGNAL_TRANSDUCTION_BY_P53_CLASS_MEDIATOR	0.98996	0.999387	0.88361	0.999999	0.413	0.91747
GOBP_REGULATION_OF_VOLTAGE_GATED_CALCIUM_CHANNEL_ACTIVITY	0.98468	0.999387	0.97179	0.999999	0.29725	0.901289
GOBP_RESPONSE_TO_OSMOTIC_STRESS	0.985	0.999387	0.96183	0.999999	0.78624	0.978944
GOBP_RESPONSE_TO_OXYGEN_CONTAINING_COMPOUND	0.98856	0.999387	0.96231	0.999999	0.85705	0.98331
GOBP_RESPONSE_TO_SALT_STRESS	0.98295	0.999387	0.915	0.999999	0.7749	0.977202
GOBP_SEX_DETERMINATION	0.98935	0.999387	0.74601	0.999999	0.5621	0.946519
GOBP_SPERM_MITOCHONDRIAL_SHEATH_ASSEMBLY	0.98475	0.999387	0.9687	0.999999	0.49749	0.935631
GOBP_SYNAPSE_MATURATION	0.9886	0.999387	0.93467	0.999999	0.83639	0.982617
GOBP_TETRAPYRROLE_CATABOLIC_PROCESS	0.97969	0.999387	0.99061	0.999999	0.83417	0.982617
GOBP_VASCULAR_ASSOCIATED_SMOOTH_MUSCLE_CELL_PROLIFERATION	0.98612	0.999387	0.99884	0.999999	0.58732	0.951762
GOBP_VITAMIN_A_METABOLIC_PROCESS	0.98406	0.999387	0.98547	0.999999	0.69252	0.964843
GOCC_9PLUS2_MOTILE_CILIUM	0.99008	0.999387	0.9891	0.999999	0.85812	0.98331
GOCC_ARYL_HYDROCARBON_RECEPTOR_COMPLEX	0.9893	0.999387	0.9867	0.999999	0.84416	0.982668
GOCC_CELL_BODY	0.9865	0.999387	0.85428	0.999999	0.25327	0.884852
GOCC_CORTICAL_GRANULE	0.98071	0.999387	0.98796	0.999999	0.76614	0.974839
GOCC_DENSE_CORE_GRANULE_MEMBRANE	0.98671	0.999387	0.90512	0.999999	0.5898	0.952661
GOCC_ENDOPLASMIC_RETICULUM_LUMEN	0.98713	0.999387	0.93673	0.999999	0.41004	0.917188
GOCC_FACIT_COLLAGEN_TRIMER	0.98688	0.999387	0.33583	0.999999	0.63395	0.9607
GOCC_LAMININ_COMPLEX	0.98149	0.999387	0.27055	0.999999	0.66266	0.960969
GOCC_MCM_COMPLEX	0.98859	0.999387	0.80172	0.999999	0.78405	0.978944
GOCC_MHC_PROTEIN_COMPLEX	0.98522	0.999387	0.80579	0.999999	0.27484	0.89417
GOCC_NEURONAL_DENSE_CORE_VESICLE_MEMBRANE	0.98364	0.999387	0.75709	0.999999	0.29287	0.901289
GOCC_NLRP3_INFLAMMASOME_COMPLEX	0.98845	0.999387	0.92725	0.999999	0.82847	0.981751
GOCC_POSTSYNAPTIC_DENSITY_MEMBRANE	0.98171	0.999387	0.99892	0.999999	0.23598	0.878911
GOCC_POSTSYNAPTIC_MEMBRANE	0.98368	0.999387	0.998	0.999999	0.015243	0.657886
GOCC_PRC1_COMPLEX	0.98923	0.999387	0.7625	0.999999	0.37623	0.913273
GOCC_PRESYNAPTIC_CYTOSOL	0.98363	0.999387	0.87944	0.999999	0.13568	0.835048
GOCC_PRP19_COMPLEX	0.98835	0.999387	0.96803	0.999999	0.50191	0.936735
GOCC_RESPIRASOME	0.98141	0.999387	0.84294	0.999999	0.56453	0.946519
GOCC_SARCOPLASMIC_RETICULUM_LUMEN	0.98211	0.999387	0.99972	0.999999	0.8585	0.98331
GOMF_ACETYLCHOLINE_RECEPTOR_ACTIVITY	0.98788	0.999387	0.93403	0.999999	0.00051917	0.304431
GOMF_AMYLASE_ACTIVITY	0.9829	0.999387	0.75788	0.999999	0.95424	0.995512
GOMF_ARGININE_BINDING	0.98945	0.999387	0.93759	0.999999	0.90485	0.99051
GOMF_DELTA_CATENIN_BINDING	0.98685	0.999387	0.80869	0.999999	0.84135	0.982668
GOMF_DYNEIN_HEAVY_CHAIN_BINDING	0.98377	0.999387	0.99433	0.999999	0.46459	0.926798
GOMF_HISTONE_DEACETYLASE_REGULATOR_ACTIVITY	0.98778	0.999387	0.904	0.999999	0.56908	0.947175
GOMF_IGG_BINDING	0.98585	0.999387	0.99971	0.999999	0.0010685	0.470652
GOMF_IMMUNOGLOBULIN_BINDING	0.9831	0.999387	0.99108	0.999999	0.24711	0.880554
GOMF_INTERMEDIATE_FILAMENT_BINDING	0.98341	0.999387	0.97042	0.999999	0.9995	0.999696
GOMF_MOLECULAR_SEQUESTERING_ACTIVITY	0.9833	0.999387	0.73065	0.999999	0.22608	0.875073
GOMF_OPSONIN_BINDING	0.9874	0.999387	0.90933	0.999999	0.75321	0.972434
GOMF_OXIDOREDUCTASE_ACTIVITY_ACTING_ON_A_HEME_GROUP_OF_DONORS	0.98704	0.999387	0.70091	0.999999	0.046438	0.753899
GOMF_PROMOTER_SPECIFIC_CHROMATIN_BINDING	0.9847	0.999387	0.97116	0.999999	0.17662	0.860966
GOMF_UDP_GLUCOSYLTRANSFERASE_ACTIVITY	0.98397	0.999387	0.95912	0.999999	0.91136	0.99107
GOMF_VERY_LONG_CHAIN_3_KETOACYL_COA_SYNTHASE_ACTIVITY	0.98591	0.999387	0.76315	0.999999	0.1623	0.855296
GROSS_ELK3_TARGETS_UP	0.98485	0.999387	0.77964	0.999999	0.29787	0.901289
GROSS_HYPOXIA_VIA_ELK3_DN	0.98506	0.999387	0.8798	0.999999	0.85602	0.982978
KANG_DOXORUBICIN_RESISTANCE_DN	0.98654	0.999387	0.85735	0.999999	0.28611	0.900232
KEGG_NEUROACTIVE_LIGAND_RECEPTOR_INTERACTION	0.98054	0.999387	0.99037	0.999999	0.012191	0.646045
KEGG_P53_SIGNALING_PATHWAY	0.98809	0.999387	0.85844	0.999999	0.040164	0.741573
KEGG_PURINE_METABOLISM	0.98048	0.999387	0.96446	0.999999	0.78208	0.978751
KEGG_REGULATION_OF_AUTOPHAGY	0.99016	0.999387	0.91301	0.999999	0.92935	0.993527
KEGG_STEROID_BIOSYNTHESIS	0.98946	0.999387	0.95873	0.999999	0.38006	0.913273
KLEIN_PRIMARY_EFFUSION_LYMPHOMA_UP	0.99011	0.999387	0.99399	0.999999	0.48425	0.932442
KONDO_PROSTATE_CANCER_WITH_H3K27ME3	0.98186	0.999387	0.93909	0.999999	0.66735	0.961601
KRASNOSELSKAYA_ILF3_TARGETS_DN	0.98226	0.999387	0.78861	0.999999	0.96667	0.996179
KYNG_WERNER_SYNDROM_DN	0.98343	0.999387	0.94909	0.999999	0.51795	0.937968
LANDIS_ERBB2_BREAST_TUMORS_324_UP	0.98496	0.999387	0.92678	0.999999	0.28694	0.900232
MARTORIATI_MDM4_TARGETS_FETAL_LIVER_UP	0.9885	0.999387	0.921	0.999999	0.34493	0.904566
MCBRYAN_PUBERTAL_BREAST_3_4WK_DN	0.98245	0.999387	0.68108	0.999999	0.9584	0.996004
MORI_PRE_BI_LYMPHOCYTE_UP	0.9796	0.999387	0.97763	0.999999	0.83374	0.982554
PAL_PRMT5_TARGETS_DN	0.98956	0.999387	0.9645	0.999999	0.84366	0.982668
PEREZ_TP53_AND_TP63_TARGETS	0.98644	0.999387	0.84266	0.999999	0.51567	0.937875
PID_NECTIN_PATHWAY	0.9826	0.999387	0.96965	0.999999	0.76565	0.974834
PID_TCR_JNK_PATHWAY	0.98645	0.999387	0.78133	0.999999	0.88487	0.987665
REACTOME_ACTIVATED_NTRK3_SIGNALS_THROUGH_PI3K	0.98254	0.999387	0.86989	0.999999	0.70202	0.966876
REACTOME_BIOTIN_TRANSPORT_AND_METABOLISM	0.98566	0.999387	0.98674	0.999999	0.57687	0.950047
REACTOME_ENDOSOMAL_VACUOLAR_PATHWAY	0.98089	0.999387	0.90139	0.999999	0.29533	0.901289
REACTOME_FCGR_ACTIVATION	0.97977	0.999387	0.79609	0.999999	0.033812	0.730588
REACTOME_FLT3_SIGNALING_THROUGH_SRC_FAMILY_KINASES	0.98585	0.999387	0.8264	0.999999	0.98719	0.997811
REACTOME_FOXO_MEDIATED_TRANSCRIPTION_OF_CELL_CYCLE_GENES	0.98587	0.999387	0.99421	0.999999	0.80524	0.979888
REACTOME_INTEGRIN_SIGNALING	0.98394	0.999387	0.92239	0.999999	0.33785	0.904566
REACTOME_NOTCH3_ACTIVATION_AND_TRANSMISSION_OF_SIGNAL_TO_THE_NUCLEUS	0.98091	0.999387	0.99994	0.999999	0.13882	0.835583
REACTOME_N_GLYCAN_TRIMMING_IN_THE_ER_AND_CALNEXIN_CALRETICULIN_CYCLE	0.98502	0.999387	0.97397	0.999999	0.97702	0.996841
REACTOME_P130CAS_LINKAGE_TO_MAPK_SIGNALING_FOR_INTEGRINS	0.98923	0.999387	0.97707	0.999999	0.97299	0.996841
REACTOME_PURINE_RIBONUCLEOSIDE_MONOPHOSPHATE_BIOSYNTHESIS	0.98754	0.999387	0.90607	0.999999	0.83771	0.982617
REACTOME_RECEPTOR_MEDIATED_MITOPHAGY	0.98972	0.999387	0.70093	0.999999	0.97682	0.996841
REACTOME_REGULATION_OF_PTEN_LOCALIZATION	0.9893	0.999387	0.86412	0.999999	0.8658	0.983897
REACTOME_REGULATION_OF_SIGNALING_BY_CBL	0.98999	0.999387	0.83186	0.999999	0.92254	0.992507
REACTOME_RETINOID_CYCLE_DISEASE_EVENTS	0.97992	0.999387	0.17604	0.979102	0.47387	0.931108
REACTOME_SYNTHESIS_OF_VERY_LONG_CHAIN_FATTY_ACYL_COAS	0.98287	0.999387	0.74528	0.999999	0.10758	0.814318
REACTOME_TGF_BETA_RECEPTOR_SIGNALING_IN_EMT_EPITHELIAL_TO_MESENCHYMAL_TRANSITION	0.98795	0.999387	0.99641	0.999999	0.88442	0.987665
REACTOME_THE_ACTIVATION_OF_ARYLSULFATASES	0.98865	0.999387	0.99829	0.999999	0.78991	0.978944
REACTOME_TRANSLATION_OF_REPLICASE_AND_ASSEMBLY_OF_THE_REPLICATION_TRANSCRIPTION_COMPLEX	0.97959	0.999387	0.76295	0.999999	0.74616	0.972434
RUAN_RESPONSE_TO_TNF_UP	0.98987	0.999387	0.81181	0.999999	0.56153	0.946244
SCHAVOLT_TARGETS_OF_TP53_AND_TP63	0.98323	0.999387	0.88079	0.999999	0.60055	0.955117
SMID_BREAST_CANCER_RELAPSE_IN_LIVER_DN	0.98413	0.999387	0.78754	0.999999	0.17304	0.859667
SMID_BREAST_CANCER_RELAPSE_IN_LUNG_UP	0.98881	0.999387	0.96763	0.999999	0.7666	0.975094
STEIN_ESRRA_TARGETS_RESPONSIVE_TO_ESTROGEN_UP	0.98864	0.999387	0.25554	0.999999	0.98214	0.996841
STEIN_ESTROGEN_RESPONSE_NOT_VIA_ESRRA	0.9858	0.999387	0.9585	0.999999	0.11695	0.824507
VANTVEER_BREAST_CANCER_BRCA1_DN	0.98641	0.999387	0.95576	0.999999	0.33276	0.904566
VANTVEER_BREAST_CANCER_METASTASIS_DN	0.98144	0.999387	0.97856	0.999999	0.68812	0.964385
WANG_ESOPHAGUS_CANCER_VS_NORMAL_DN	0.98024	0.999387	0.95729	0.999999	0.54757	0.944923
WANG_MLL_TARGETS	0.98837	0.999387	0.91395	0.999999	0.076993	0.786978
WARTERS_IR_RESPONSE_5GY	0.98044	0.999387	0.85275	0.999999	0.034887	0.732487
WIERENGA_STAT5A_TARGETS_GROUP2	0.98109	0.999387	0.86102	0.999999	0.73686	0.972434
WP_ALTERNATIVE_PATHWAY_OF_FETAL_ANDROGEN_SYNTHESIS	0.99013	0.999387	0.99763	0.999999	0.21439	0.871619
WP_CREATINE_PATHWAY	0.98881	0.999387	0.96943	0.999999	0.3758	0.913273
WP_GANGLIO_SPHINGOLIPID_METABOLISM	0.98766	0.999387	0.99887	0.999999	0.22035	0.871619
WP_GPCRS_CLASS_B_SECRETINLIKE	0.98759	0.999387	0.84003	0.999999	0.82457	0.981056
WP_HOSTPATHOGEN_INTERACTION_OF_HUMAN_CORONAVIRUSES_APOPTOSIS	0.98282	0.999387	0.9222	0.999999	0.35051	0.90599
WP_MIRNA_REGULATION_OF_P53_PATHWAY_IN_PROSTATE_CANCER	0.98815	0.999387	0.88642	0.999999	0.24319	0.880187
WP_SILDENAFIL_TREATMENT	0.98227	0.999387	0.9979	0.999999	0.29003	0.901289
XU_GH1_EXOGENOUS_TARGETS_UP	0.98441	0.999387	0.91497	0.999999	0.46241	0.925746
GOBP_PROTEIN_AUTOPROCESSING	0.99023	0.999399	0.84069	0.999999	0.7245	0.969733
GOBP_RESPONSE_TO_ELECTRICAL_STIMULUS	0.99029	0.9994	0.99578	0.999999	0.86578	0.983897
GOBP_SMOOTH_MUSCLE_CELL_PROLIFERATION	0.99057	0.999505	0.99969	0.999999	0.69169	0.964783
REACTOME_INLA_MEDIATED_ENTRY_OF_LISTERIA_MONOCYTOGENES_INTO_HOST_CELLS	0.99055	0.999505	0.98981	0.999999	0.872	0.983988
WINNEPENNINCKX_MELANOMA_METASTASIS_DN	0.99054	0.999505	0.83189	0.999999	0.85583	0.982978
GOBP_HISTONE_H2A_K119_MONOUBIQUITINATION	0.99093	0.999532	0.92717	0.999999	0.77642	0.977202
GOBP_POSITIVE_REGULATION_OF_NEURON_PROJECTION_ARBORIZATION	0.99076	0.999532	0.99281	0.999999	0.95624	0.99585
HESSON_TUMOR_SUPPRESSOR_CLUSTER_3P21_3	0.99095	0.999532	0.58765	0.999999	0.58567	0.951762
KYNG_NORMAL_AGING_DN	0.99082	0.999532	0.98501	0.999999	0.13729	0.835099
LEE_AGING_NEOCORTEX_UP	0.99088	0.999532	0.84696	0.999999	0.27825	0.895916
REACTOME_HEME_DEGRADATION	0.99082	0.999532	0.96839	0.999999	0.97861	0.996841
GOBP_AMP_METABOLIC_PROCESS	0.99108	0.999604	0.90459	0.999999	0.64663	0.960969
GOBP_CALCIUM_ION_TRANSMEMBRANE_TRANSPORT_VIA_HIGH_VOLTAGE_GATED_CALCIUM_CHANNEL	0.99122	0.999627	0.47485	0.999999	0.93935	0.994336
GOBP_NEGATIVE_REGULATION_OF_OXIDATIVE_PHOSPHORYLATION	0.99122	0.999627	0.80349	0.999999	0.91552	0.991985
BANDRES_RESPONSE_TO_CARMUSTIN_WITHOUT_MGMT_48HR_DN	0.99152	0.999675	0.91451	0.999999	0.90611	0.99051
FINETTI_BREAST_CANCERS_KINOME_BLUE	0.99237	0.999675	0.72457	0.999999	0.75206	0.972434
GAUSSMANN_MLL_AF4_FUSION_TARGETS_B_DN	0.99275	0.999675	0.9308	0.999999	0.92167	0.992464
GOBP_CELLULAR_RESPONSE_TO_ELECTRICAL_STIMULUS	0.99443	0.999675	0.96158	0.999999	0.96742	0.996179
GOBP_CELLULAR_RESPONSE_TO_OXYGEN_CONTAINING_COMPOUND	0.9939	0.999675	0.94627	0.999999	0.84802	0.982668
GOBP_CELL_DEATH_IN_RESPONSE_TO_OXIDATIVE_STRESS	0.99355	0.999675	0.96317	0.999999	0.47869	0.931395
GOBP_CILIUM_MOVEMENT	0.99329	0.999675	0.99848	0.999999	0.65059	0.960969
GOBP_DETECTION_OF_CHEMICAL_STIMULUS_INVOLVED_IN_SENSORY_PERCEPTION_OF_TASTE	0.99324	0.999675	0.98273	0.999999	0.57346	0.948054
GOBP_DETECTION_OF_STIMULUS_INVOLVED_IN_SENSORY_PERCEPTION	0.99416	0.999675	0.95651	0.999999	0.9831	0.996876
GOBP_EPITHELIAL_CELL_PROLIFERATION_INVOLVED_IN_PROSTATE_GLAND_DEVELOPMENT	0.99181	0.999675	0.90121	0.999999	0.74246	0.972434
GOBP_IMMUNE_RESPONSE_REGULATING_CELL_SURFACE_RECEPTOR_SIGNALING_PATHWAY_INVOLVED_IN_PHAGOCYTOSIS	0.99249	0.999675	0.933	0.999999	0.75839	0.972434
GOBP_IMP_METABOLIC_PROCESS	0.99305	0.999675	0.91917	0.999999	0.76592	0.974839
GOBP_LEFT_RIGHT_AXIS_SPECIFICATION	0.99396	0.999675	0.73804	0.999999	0.64553	0.960969
GOBP_MACROPHAGE_COLONY_STIMULATING_FACTOR_SIGNALING_PATHWAY	0.9939	0.999675	0.56479	0.999999	0.38371	0.913273
GOBP_NEGATIVE_REGULATION_OF_AUTOPHAGOSOME_MATURATION	0.99347	0.999675	0.9986	0.999999	0.13162	0.830336
GOBP_NEGATIVE_REGULATION_OF_MACROPHAGE_DIFFERENTIATION	0.99349	0.999675	0.96948	0.999999	0.85778	0.98331
GOBP_NEGATIVE_REGULATION_OF_MONOATOMIC_ION_TRANSMEMBRANE_TRANSPORT	0.99446	0.999675	0.92585	0.999999	0.68376	0.963499
GOBP_NK_T_CELL_DIFFERENTIATION	0.99168	0.999675	0.98529	0.999999	0.93944	0.994336
GOBP_NUCLEOLUS_ORGANIZATION	0.99434	0.999675	0.9845	0.999999	0.73749	0.972434
GOBP_PROTEOLYSIS	0.99321	0.999675	0.6863	0.999999	0.99379	0.99883
GOBP_REGULATION_OF_CALCIUM_ION_TRANSMEMBRANE_TRANSPORT	0.99173	0.999675	0.71348	0.999999	0.55524	0.945795
GOBP_REGULATION_OF_ENDODEOXYRIBONUCLEASE_ACTIVITY	0.99176	0.999675	0.95186	0.999999	0.90816	0.99051
GOBP_RESPONSE_TO_PEPTIDE	0.99456	0.999675	0.83155	0.999999	0.92229	0.992507
GOBP_RESPONSE_TO_PEPTIDE_HORMONE	0.99233	0.999675	0.91831	0.999999	0.95878	0.996013
GOBP_SMOOTH_MUSCLE_CELL_MATRIX_ADHESION	0.99277	0.999675	0.65828	0.999999	0.92032	0.991985
GOCC_MHC_CLASS_II_PROTEIN_COMPLEX	0.99186	0.999675	0.80456	0.999999	0.22208	0.871619
GOCC_MOTILE_CILIUM	0.99176	0.999675	0.998	0.999999	0.92932	0.993527
GOCC_PCG_PROTEIN_COMPLEX	0.99309	0.999675	0.80448	0.999999	0.17098	0.857923
GOCC_RESPIRATORY_CHAIN_COMPLEX_IV	0.99331	0.999675	0.65152	0.999999	0.30617	0.903736
GOCC_SARCOPLASMIC_RETICULUM_MEMBRANE	0.99441	0.999675	0.95199	0.999999	0.83005	0.981981
GOMF_ARYLSULFATASE_ACTIVITY	0.99231	0.999675	0.99913	0.999999	0.85069	0.982736
GOMF_ARYL_HYDROCARBON_RECEPTOR_BINDING	0.99299	0.999675	0.9732	0.999999	0.87387	0.984442
GOMF_BETA_1_3_GALACTOSYLTRANSFERASE_ACTIVITY	0.99385	0.999675	0.83877	0.999999	0.56197	0.946519
GOMF_CHLORIDE_CHANNEL_INHIBITOR_ACTIVITY	0.994	0.999675	0.99064	0.999999	0.078532	0.78729
GOMF_GLUCOSYLTRANSFERASE_ACTIVITY	0.99248	0.999675	0.99381	0.999999	0.85393	0.982736
GOMF_PEPTIDE_HORMONE_BINDING	0.99228	0.999675	0.87881	0.999999	0.79868	0.978944
GOMF_RETINOL_BINDING	0.99268	0.999675	0.91369	0.999999	0.57245	0.948054
GOMF_THIOLESTER_HYDROLASE_ACTIVITY	0.99145	0.999675	0.97427	0.999999	0.57288	0.948054
LIN_MELANOMA_COPY_NUMBER_DN	0.99134	0.999675	0.73272	0.999999	0.75355	0.972434
LUI_THYROID_CANCER_PAX8_PPARG_DN	0.99306	0.999675	0.38081	0.999999	0.51312	0.936735
MIKHAYLOVA_OXIDATIVE_STRESS_RESPONSE_VIA_VHL_DN	0.99421	0.999675	0.99991	0.999999	0.66266	0.960969
PID_HDAC_CLASSIII_PATHWAY	0.99388	0.999675	0.91706	0.999999	0.73375	0.972292
QUINTENS_EMBRYONIC_BRAIN_RESPONSE_TO_IR	0.99439	0.999675	0.97408	0.999999	0.84592	0.982668
REACTOME_METABOLISM_OF_PORPHYRINS	0.99231	0.999675	0.94618	0.999999	0.98026	0.996841
REACTOME_NEF_MEDIATED_DOWNREGULATION_OF_MHC_CLASS_I_COMPLEX_CELL_SURFACE_EXPRESSION	0.99391	0.999675	0.97228	0.999999	0.088961	0.796806
REACTOME_PRESYNAPTIC_DEPOLARIZATION_AND_CALCIUM_CHANNEL_OPENING	0.9936	0.999675	0.98293	0.999999	0.71552	0.96814
REACTOME_TRANSPORT_OF_ORGANIC_ANIONS	0.99234	0.999675	0.95979	0.999999	0.91593	0.991985
SCHUETZ_BREAST_CANCER_DUCTAL_INVASIVE_UP	0.99392	0.999675	0.78356	0.999999	0.22005	0.871619
VERNOCHET_ADIPOGENESIS	0.99356	0.999675	0.95014	0.999999	0.21387	0.871619
WILLIAMS_ESR2_TARGETS_UP	0.99448	0.999675	0.99834	0.999999	0.9288	0.993527
WP_AMINO_ACID_METABOLISM_IN_TRIPLENEGATIVE_BREAST_CANCER_CELLS	0.99259	0.999675	0.99103	0.999999	0.48975	0.933229
WP_GABA_METABOLISM_AKA_GHB	0.99251	0.999675	0.92128	0.999999	0.66405	0.961199
WP_GLYCOLYSIS_IN_SENESCENCE	0.9931	0.999675	0.98813	0.999999	0.66316	0.961073
WP_VITAMIN_A_AND_CAROTENOID_METABOLISM	0.99452	0.999675	0.99451	0.999999	0.36689	0.909735
ZHOU_INFLAMMATORY_RESPONSE_LIVE_UP	0.99148	0.999675	0.32895	0.999999	0.65491	0.960969
ZWANG_DOWN_BY_2ND_EGF_PULSE	0.99278	0.999675	0.89753	0.999999	0.83689	0.982617
GOBP_ATP_SYNTHESIS_COUPLED_ELECTRON_TRANSPORT	0.99491	0.999682	0.92178	0.999999	0.48531	0.932442
GOBP_VERY_LONG_CHAIN_FATTY_ACID_METABOLIC_PROCESS	0.99485	0.999682	0.96012	0.999999	0.69174	0.964783
GOCC_MRNA_CLEAVAGE_AND_POLYADENYLATION_SPECIFICITY_FACTOR_COMPLEX	0.99492	0.999682	0.98722	0.999999	0.49849	0.935631
GOMF_SULFURIC_ESTER_HYDROLASE_ACTIVITY	0.99483	0.999682	0.99806	0.999999	0.76763	0.97531
REACTOME_DOWNREGULATION_OF_TGF_BETA_RECEPTOR_SIGNALING	0.99487	0.999682	0.98774	0.999999	0.27856	0.896124
REACTOME_REGULATION_OF_INNATE_IMMUNE_RESPONSES_TO_CYTOSOLIC_DNA	0.99484	0.999682	0.993	0.999999	0.35878	0.909189
BERENJENO_TRANSFORMED_BY_RHOA_DN	0.99766	0.999708	0.92445	0.999999	0.35737	0.9075
BIOCARTA_MHC_PATHWAY	0.99663	0.999708	0.75323	0.999999	0.075452	0.786189
CHEN_LVAD_SUPPORT_OF_FAILING_HEART_UP	0.99629	0.999708	0.97872	0.999999	0.39242	0.914848
CREIGHTON_ENDOCRINE_THERAPY_RESISTANCE_4	0.99808	0.999708	0.99042	0.999999	0.97947	0.996841
GOBP_CELLULAR_RESPONSE_TO_DSRNA	0.99602	0.999708	0.87832	0.999999	0.9697	0.996553
GOBP_CELLULAR_RESPONSE_TO_NITROGEN_COMPOUND	0.99683	0.999708	0.8748	0.999999	0.57867	0.950713
GOBP_CIRCADIAN_REGULATION_OF_GENE_EXPRESSION	0.99745	0.999708	0.99961	0.999999	0.21416	0.871619
GOBP_DNA_DAMAGE_RESPONSE_SIGNAL_TRANSDUCTION_BY_P53_CLASS_MEDIATOR_RESULTING_IN_CELL_CYCLE_ARREST	0.99852	0.999708	0.84313	0.999999	0.78608	0.978944
GOBP_ELASTIN_CATABOLIC_PROCESS	0.99586	0.999708	0.90948	0.999999	0.043775	0.747676
GOBP_GDP_MANNOSE_METABOLIC_PROCESS	0.99847	0.999708	0.48564	0.999999	0.72322	0.969371
GOBP_INTRACELLULAR_MONOATOMIC_ANION_HOMEOSTASIS	0.99817	0.999708	0.98887	0.999999	0.32606	0.904566
GOBP_MALE_SEX_DETERMINATION	0.99826	0.999708	0.7118	0.999999	0.70675	0.967694
GOBP_NEGATIVE_REGULATION_OF_EPITHELIAL_CELL_PROLIFERATION	0.99602	0.999708	0.94851	0.999999	0.35389	0.906302
GOBP_NEGATIVE_REGULATION_OF_SMOOTH_MUSCLE_CELL_PROLIFERATION	0.99836	0.999708	0.9985	0.999999	0.89638	0.989451
GOBP_NEGATIVE_REGULATION_OF_VASCULAR_ASSOCIATED_SMOOTH_MUSCLE_CELL_PROLIFERATION	0.99739	0.999708	0.9987	0.999999	0.66725	0.961601
GOBP_PENTOSE_METABOLIC_PROCESS	0.99742	0.999708	0.99748	0.999999	0.5159	0.937875
GOBP_PHOSPHATIDYLGLYCEROL_ACYL_CHAIN_REMODELING	0.99747	0.999708	0.93327	0.999999	0.22272	0.871619
GOBP_PIGMENT_BIOSYNTHETIC_PROCESS	0.9956	0.999708	0.99523	0.999999	0.94616	0.994663
GOBP_PIGMENT_METABOLIC_PROCESS	0.9961	0.999708	0.99484	0.999999	0.91951	0.991985
GOBP_POSITIVE_REGULATION_OF_CALCIUM_ION_TRANSPORT	0.99768	0.999708	0.64483	0.999999	0.81618	0.980373
GOBP_POSITIVE_REGULATION_OF_HISTONE_H3_K9_METHYLATION	0.99659	0.999708	0.98178	0.999999	0.13741	0.835099
GOBP_PROTEIN_O_LINKED_GLYCOSYLATION_VIA_SERINE	0.99721	0.999708	0.61556	0.999999	0.98105	0.996841
GOBP_REGULATION_OF_CALCIUM_ION_TRANSPORT	0.99734	0.999708	0.86707	0.999999	0.62987	0.9607
GOBP_REGULATION_OF_HISTONE_H3_K9_METHYLATION	0.99584	0.999708	0.99783	0.999999	0.15901	0.852713
GOBP_RESPONSE_TO_INTERLEUKIN_4	0.99798	0.999708	0.99223	0.999999	0.99026	0.998627
GOBP_RNA_GUANINE_N7_METHYLATION	0.99515	0.999708	0.93951	0.999999	0.65767	0.960969
GOBP_SENSORY_PERCEPTION_OF_LIGHT_STIMULUS	0.99599	0.999708	0.93686	0.999999	0.66227	0.960969
GOBP_SIGNAL_TRANSDUCTION_BY_P53_CLASS_MEDIATOR	0.99773	0.999708	0.73675	0.999999	0.54748	0.944923
GOCC_JUNCTIONAL_SARCOPLASMIC_RETICULUM_MEMBRANE	0.99653	0.999708	0.98405	0.999999	0.94293	0.994336
GOCC_MRNA_CLEAVAGE_FACTOR_COMPLEX	0.99865	0.999708	0.98868	0.999999	0.62369	0.959198
GOCC_POSTSYNAPTIC_SPECIALIZATION_MEMBRANE	0.99839	0.999708	0.9999	0.999999	0.18998	0.865228
GOMF_AMINE_BINDING	0.99533	0.999708	0.9996	0.999999	0.77967	0.978276
GOMF_CHLORIDE_CHANNEL_REGULATOR_ACTIVITY	0.99524	0.999708	0.98011	0.999999	0.11671	0.824507
GOMF_COMPLEMENT_COMPONENT_C1Q_COMPLEX_BINDING	0.99852	0.999708	0.87262	0.999999	0.85283	0.982736
GOMF_E_BOX_BINDING	0.99641	0.999708	0.99368	0.999999	0.72275	0.969371
GOMF_INSULIN_RECEPTOR_BINDING	0.99789	0.999708	0.98262	0.999999	0.73719	0.972434
GOMF_MELANOCORTIN_RECEPTOR_ACTIVITY	0.99813	0.999708	0.9525	0.999999	0.79141	0.978944
GOMF_PHOSPHOPROTEIN_BINDING	0.99746	0.999708	0.73169	0.999999	0.71579	0.968148
GOMF_PHOSPHOTYROSINE_RESIDUE_BINDING	0.99706	0.999708	0.85118	0.999999	0.8914	0.989317
GOMF_PROTEIN_PHOSPHORYLATED_AMINO_ACID_BINDING	0.99696	0.999708	0.87532	0.999999	0.75978	0.973129
GOMF_STRUCTURAL_CONSTITUENT_OF_EYE_LENS	0.99847	0.999708	0.87528	0.999999	0.95385	0.995512
GOMF_TRNA_GUANINE_METHYLTRANSFERASE_ACTIVITY	0.99823	0.999708	0.96546	0.999999	0.073113	0.783041
GOMF_UDP_GALACTOSE_BETA_N_ACETYLGLUCOSAMINE_BETA_1_3_GALACTOSYLTRANSFERASE_ACTIVITY	0.99505	0.999708	0.88705	0.999999	0.6328	0.9607
IBRAHIM_NRF3_DOWN	0.99557	0.999708	0.99865	0.999999	0.87899	0.985718
JAZAG_TGFB1_SIGNALING_VIA_SMAD4_DN	0.9957	0.999708	0.97967	0.999999	0.020469	0.69525
KEGG_COMPLEMENT_AND_COAGULATION_CASCADES	0.99625	0.999708	0.87872	0.999999	0.76174	0.973547
MACLACHLAN_BRCA1_TARGETS_DN	0.99623	0.999708	0.74047	0.999999	0.573	0.948054
MARTENS_TRETINOIN_RESPONSE_DN	0.9959	0.999708	0.8226	0.999999	0.037467	0.734456
MEINHOLD_OVARIAN_CANCER_LOW_GRADE_DN	0.99702	0.999708	0.9756	0.999999	0.20656	0.871619
PID_INSULIN_PATHWAY	0.99863	0.999708	0.92915	0.999999	0.8636	0.983725
REACTOME_ASPARTATE_AND_ASPARAGINE_METABOLISM	0.99815	0.999708	0.96254	0.999999	0.44	0.920686
REACTOME_CIRCADIAN_CLOCK	0.99638	0.999708	0.98898	0.999999	0.3789	0.913273
REACTOME_COMPLEMENT_CASCADE	0.99788	0.999708	0.97369	0.999999	0.72168	0.969371
REACTOME_DOWNREGULATION_OF_ERBB4_SIGNALING	0.99747	0.999708	0.97851	0.999999	0.82065	0.98103
REACTOME_MODULATION_BY_MTB_OF_HOST_IMMUNE_SYSTEM	0.99557	0.999708	0.97669	0.999999	0.61501	0.956607
REACTOME_NRIF_SIGNALS_CELL_DEATH_FROM_THE_NUCLEUS	0.99843	0.999708	1	1	0.84061	0.982668
REACTOME_PTK6_REGULATES_RTKS_AND_THEIR_EFFECTORS_AKT1_AND_DOK1	0.99746	0.999708	0.98599	0.999999	0.4732	0.931108
RUAN_RESPONSE_TO_TNF_TROGLITAZONE_UP	0.99571	0.999708	0.86334	0.999999	0.71084	0.96781
SCHAEFFER_PROSTATE_DEVELOPMENT_AND_CANCER_BOX1_DN	0.99666	0.999708	0.98917	0.999999	0.48601	0.932503
SHEPARD_CRASH_AND_BURN_MUTANT_UP	0.99843	0.999708	0.94449	0.999999	0.88544	0.987701
TRAYNOR_RETT_SYNDROM_UP	0.99569	0.999708	0.94663	0.999999	0.98385	0.997102
WP_COMPLEMENT_SYSTEM	0.99858	0.999708	0.79271	0.999999	0.94856	0.995081
WP_PEPTIDE_GPCRS	0.99592	0.999708	0.95338	0.999999	0.21786	0.871619
TURASHVILI_BREAST_LOBULAR_CARCINOMA_VS_DUCTAL_NORMAL_DN	0.99883	0.99983	0.99354	0.999999	0.99868	0.999209
GOBP_MANNOSE_METABOLIC_PROCESS	0.99908	0.99987	0.77366	0.999999	0.66721	0.961601
GOBP_PEPTIDE_ANTIGEN_ASSEMBLY_WITH_MHC_PROTEIN_COMPLEX	0.99976	0.99987	0.99596	0.999999	0.69058	0.964543
GOBP_RESPONSE_TO_NITROGEN_COMPOUND	0.9991	0.99987	0.9933	0.999999	0.86489	0.983897
GOBP_SENSORY_PERCEPTION	0.99969	0.99987	0.98883	0.999999	0.96576	0.996179
GOCC_MHC_CLASS_I_PEPTIDE_LOADING_COMPLEX	0.99976	0.99987	0.99596	0.999999	0.69058	0.964543
GOMF_COMPLEMENT_BINDING	0.99938	0.99987	0.97827	0.999999	0.67302	0.962317
GOMF_ENDOPEPTIDASE_ACTIVITY	0.99914	0.99987	0.99657	0.999999	0.99532	0.99883
GOMF_HORMONE_BINDING	0.99948	0.99987	0.99207	0.999999	0.90481	0.99051
GOMF_PEPTIDASE_ACTIVITY	0.99968	0.99987	0.99425	0.999999	0.97449	0.996841
GRADE_COLON_VS_RECTAL_CANCER_UP	0.99942	0.99987	0.99407	0.999999	0.33763	0.904566
LEIN_CHOROID_PLEXUS_MARKERS	0.99928	0.99987	0.70126	0.999999	0.70986	0.96781
LOPEZ_EPITHELIOID_MESOTHELIOMA	0.99896	0.99987	0.98565	0.999999	0.27757	0.895916
REACTOME_ANTIGEN_PRESENTATION_FOLDING_ASSEMBLY_AND_PEPTIDE_LOADING_OF_CLASS_I_MHC	0.99987	0.99987	0.95174	0.999999	0.73821	0.972434
REACTOME_FLT3_SIGNALING_BY_CBL_MUTANTS	0.99954	0.99987	0.99395	0.999999	0.96335	0.996032
REACTOME_PROCESSING_OF_INTRONLESS_PRE_MRNAS	0.99921	0.99987	0.98883	0.999999	0.73741	0.972434
REACTOME_SYNTHESIS_OF_GDP_MANNOSE	0.99986	0.99987	0.8626	0.999999	0.84902	0.982736
WP_ALLOGRAFT_REJECTION	0.99983	0.99987	0.97549	0.999999	0.99045	0.998627

### Sheet: T12.magma_tissue
Table 12. Tissue enrichment analysis based on DDx-derived GWAS using MAGMA
Significantly associated tissues at FDR threshold 0.05 were highlighted. FDR for each tissue was estimated by MAGMA based on DDx-derived GWAS or original GWAS of two compared traits
Tissue	P_DDx	FDR_DDx	P_A2	FDR_A2	P_COPD	FDR_COPD
Spleen	0.0032723	0.176704	0.0007744	0.0418176	0.84011	0.9972
Cells_EBV-transformed_lymphocytes	0.066489	0.590173	0.17922	0.519912	0.83009	0.9972
Esophagus_Mucosa	0.063043	0.590173	0.18739	0.519912	0.97486	0.9972
Lung	0.022274	0.590173	0.0036882	0.0995814	0.59393	0.9972
Skin_Not_Sun_Exposed_Suprapubic	0.080712	0.590173	0.50007	0.80964	0.81019	0.9972
Thyroid	0.087433	0.590173	0.014765	0.199327	0.25939	0.875441
Vagina	0.054994	0.590173	0.038272	0.28024	0.98676	0.9972
Whole_Blood	0.04079	0.590173	0.096863	0.475509	0.77685	0.9972
Minor_Salivary_Gland	0.12151	0.656154	0.16773	0.519912	0.95565	0.9972
Skin_Sun_Exposed_Lower_leg	0.12038	0.656154	0.53976	0.80964	0.83215	0.9972
Prostate	0.15264	0.749324	0.012531	0.199327	0.83009	0.9972
Cells_Cultured_fibroblasts	0.1711	0.76995	0.060992	0.365952	0.90165	0.9972
Ovary	0.19793	0.822171	0.041517	0.28024	0.82834	0.9972
Heart_Left_Ventricle	0.23068	0.889766	0.13126	0.519912	0.95146	0.9972
Adipose_Subcutaneous	0.57769	0.93598	0.15868	0.519912	0.9872	0.9972
Adipose_Visceral_Omentum	0.54712	0.93598	0.027795	0.28024	0.98391	0.9972
Adrenal_Gland	0.59933	0.93598	0.035676	0.28024	0.52266	0.9972
Artery_Aorta	0.71862	0.93598	0.24328	0.558	0.92269	0.9972
Artery_Coronary	0.83377	0.93598	0.10722	0.48249	0.9972	0.9972
Artery_Tibial	0.70784	0.93598	0.16158	0.519912	0.97413	0.9972
Bladder	0.66468	0.93598	0.58644	0.836773	0.97275	0.9972
Brain_Amygdala	0.85878	0.93598	0.97668	0.99437	0.0020383	0.0137585
Brain_Anterior_cingulate_cortex_BA24	0.91147	0.93598	0.99202	0.99437	0.001547	0.011934
Brain_Caudate_basal_ganglia	0.80511	0.93598	0.98157	0.99437	0.0013482	0.011934
Brain_Cerebellar_Hemisphere	0.71437	0.93598	0.98645	0.99437	6.8067e-05	0.00329751
Brain_Cerebellum	0.61654	0.93598	0.97452	0.99437	0.00012213	0.00329751
Brain_Cortex	0.77213	0.93598	0.97864	0.99437	0.00076537	0.008266
Brain_Frontal_Cortex_BA9	0.89375	0.93598	0.99081	0.99437	0.00053713	0.00725125
Brain_Hippocampus	0.77341	0.93598	0.94097	0.99437	0.0053415	0.0262219
Brain_Hypothalamus	0.93142	0.93598	0.99437	0.99437	0.0049584	0.0262219
Brain_Nucleus_accumbens_basal_ganglia	0.78883	0.93598	0.9882	0.99437	0.00036821	0.00662778
Brain_Putamen_basal_ganglia	0.83663	0.93598	0.96927	0.99437	0.0050678	0.0262219
Brain_Spinal_cord_cervical_c-1	0.46813	0.93598	0.53473	0.80964	0.10007	0.385984
Brain_Substantia_nigra	0.82712	0.93598	0.94675	0.99437	0.062298	0.258776
Breast_Mammary_Tissue	0.70052	0.93598	0.248	0.558	0.9965	0.9972
Cervix_Ectocervix	0.33923	0.93598	0.19256	0.519912	0.94898	0.9972
Cervix_Endocervix	0.52927	0.93598	0.20471	0.526397	0.90665	0.9972
Colon_Sigmoid	0.74211	0.93598	0.365	0.657	0.87047	0.9972
Colon_Transverse	0.47923	0.93598	0.26875	0.5805	0.91285	0.9972
Esophagus_Gastroesophageal_Junction	0.81224	0.93598	0.23829	0.558	0.94852	0.9972
Esophagus_Muscularis	0.74277	0.93598	0.3053	0.626493	0.91891	0.9972
Fallopian_Tube	0.86035	0.93598	0.33206	0.626493	0.94648	0.9972
Heart_Atrial_Appendage	0.74946	0.93598	0.33377	0.626493	0.95512	0.9972
Kidney_Cortex	0.70748	0.93598	0.62403	0.864042	0.96959	0.9972
Kidney_Medulla	0.42889	0.93598	0.4916	0.80964	0.95837	0.9972
Liver	0.30476	0.93598	0.51277	0.80964	0.63847	0.9972
Muscle_Skeletal	0.69038	0.93598	0.84621	0.99437	0.96861	0.9972
Nerve_Tibial	0.75579	0.93598	0.33645	0.626493	0.46726	0.9972
Pancreas	0.85958	0.93598	0.58884	0.836773	0.97212	0.9972
Pituitary	0.93598	0.93598	0.97027	0.99437	0.010803	0.0486135
Small_Intestine_Terminal_Ileum	0.39703	0.93598	0.17286	0.519912	0.70735	0.9972
Stomach	0.90668	0.93598	0.86358	0.99437	0.95122	0.9972
Testis	0.44733	0.93598	0.44876	0.781711	0.12671	0.456156
Uterus	0.52597	0.93598	0.074712	0.403445	0.93967	0.9972

### Sheet: T13.magma_cell_type
Table 13. Significant cell types based on DDx-derived GWAS using MAGMA per dataset cell type analysis
Significantly associated cell types at FDR threshold 0.05 were highlighted. FDR for each cell type was estimated by MAGMA based on DDx-derived GWAS or original GWAS of two compared traits; Dataset=scRNA-seq dataset with analyzed cell types.
Dataset	Cell_type	P_DDx	FDR_DDx	P_A2	FDR_A2	P_COPD	FDR_COPD
GSE168408_Human_Prefrontal_Cortex_level3_Infancy	Vas_PDGFRB	6.5504e-05	0.0540408	0.0023985	0.445127	0.18477	0.67749
GSE168408_Human_Prefrontal_Cortex_level3_Childhood	Vas_PDGFRB	0.00013608	0.056133	0.0011301	0.310777	0.15951	0.658399
GSE168408_Human_Prefrontal_Cortex_level3_Fetal	Vas_PDGFRB	0.00041807	0.0862269	0.019118	0.445127	0.040939	0.34464
GSE168408_Human_Prefrontal_Cortex_level3_Adolescence	Vas_PDGFRB	0.00039488	0.0862269	0.00066705	0.310777	0.19177	0.684893
Allen_Human_MTG_level2	Astro_L1.2_FGFR3_GFAP	0.0074921	0.274442	0.0089131	0.445127	0.11871	0.589974
GSE168408_Human_Prefrontal_Cortex_level1_Childhood	Non.Neu	0.0036154	0.274442	0.038172	0.445127	0.019687	0.253643
GSE168408_Human_Prefrontal_Cortex_level1_Adolescence	Non.Neu	0.006648	0.274442	0.017987	0.445127	0.081289	0.492543
GSE168408_Human_Prefrontal_Cortex_level1_Adult	Non.Neu	0.0030455	0.274442	0.0079134	0.445127	0.088266	0.512813
GSE168408_Human_Prefrontal_Cortex_level2_Fetal	Vas	0.0090217	0.274442	0.033376	0.445127	0.14384	0.631213
GSE168408_Human_Prefrontal_Cortex_level2_Infancy	Oligo	0.0052269	0.274442	0.03196	0.445127	0.078073	0.484423
GSE168408_Human_Prefrontal_Cortex_level2_Infancy	Astro	0.0088442	0.274442	0.06932	0.523238	0.0048961	0.1993
GSE168408_Human_Prefrontal_Cortex_level2_Childhood	Vas	0.0031849	0.274442	0.010753	0.445127	0.029259	0.294475
GSE168408_Human_Prefrontal_Cortex_level2_Adolescence	Vas	0.0042234	0.274442	0.038535	0.445127	0.032885	0.309422
GSE168408_Human_Prefrontal_Cortex_level2_Adult	Oligo	0.0072057	0.274442	0.0074537	0.445127	0.17533	0.65955
GSE168408_Human_Prefrontal_Cortex_level3_Neonatal	SST_CALB1_dev	0.0041624	0.274442	0.012592	0.445127	0.9339	0.99974
GSE168408_Human_Prefrontal_Cortex_level3_Neonatal	Vas_PDGFRB	0.0061362	0.274442	0.036638	0.445127	0.089691	0.517448
GSE168408_Human_Prefrontal_Cortex_level3_Neonatal	Astro_dev.1	0.0078407	0.274442	0.010914	0.445127	0.013391	0.212453
GSE168408_Human_Prefrontal_Cortex_level3_Neonatal	OPC_MBP	0.0092786	0.274442	0.05537	0.516695	0.0084049	0.212109
GSE168408_Human_Prefrontal_Cortex_level3_Infancy	OPC_MBP	0.0025754	0.274442	0.030205	0.445127	0.012422	0.212109
GSE168408_Human_Prefrontal_Cortex_level3_Infancy	Astro_dev.1	0.0085278	0.274442	0.066139	0.523238	0.0044509	0.1993
GSE168408_Human_Prefrontal_Cortex_level3_Infancy	Astro_SLC1A2_dev	0.0093144	0.274442	0.086987	0.560658	0.0083763	0.212109
GSE168408_Human_Prefrontal_Cortex_level3_Childhood	OPC_MBP	0.0045222	0.274442	0.059615	0.516695	0.01951	0.253643
GSE168408_Human_Prefrontal_Cortex_level3_Adolescence	OPC_MBP	0.0026769	0.274442	0.031551	0.445127	0.033005	0.309422
GSE168408_Human_Prefrontal_Cortex_level3_Adult	Oligo.1	0.0062218	0.274442	0.0064576	0.445127	0.16414	0.65955
GSE168408_Human_Prefrontal_Cortex_level3_Adult	Oligo_mat	0.0062807	0.274442	0.0064507	0.445127	0.17435	0.65955
GSE168408_Human_Prefrontal_Cortex_level3_Adult	Oligo.2	0.0074133	0.274442	0.013215	0.445127	0.12616	0.593581
GSE168408_Human_Prefrontal_Cortex_level3_Adult	Oligo.6	0.0078714	0.274442	0.0046047	0.445127	0.32219	0.815358
GSE168408_Human_Prefrontal_Cortex_level3_Adult	Vas_PDGFRB	0.0091775	0.274442	0.014538	0.445127	0.30863	0.805075
PsychENCODE_Adult	Astro	0.013066	0.276396	0.083812	0.554512	0.0014889	0.168069
GSE168408_Human_Prefrontal_Cortex_level1_Infancy	Non.Neu	0.011205	0.276396	0.069694	0.523238	0.013201	0.212453
GSE168408_Human_Prefrontal_Cortex_level2_Neonatal	Oligo	0.012595	0.276396	0.052189	0.512571	0.015273	0.227877
GSE168408_Human_Prefrontal_Cortex_level2_Childhood	Astro	0.010838	0.276396	0.079921	0.55242	0.010328	0.212109
GSE168408_Human_Prefrontal_Cortex_level2_Childhood	Oligo	0.011704	0.276396	0.014477	0.445127	0.24215	0.772378
GSE168408_Human_Prefrontal_Cortex_level3_Fetal	Micro_out	0.011994	0.276396	0.024506	0.445127	0.026005	0.285092
GSE168408_Human_Prefrontal_Cortex_level3_Infancy	Astro_dev.2	0.010268	0.276396	0.080352	0.55242	0.0062156	0.212109
GSE168408_Human_Prefrontal_Cortex_level3_Childhood	Astro_SLC1A2_dev	0.012226	0.276396	0.10523	0.586897	0.0075799	0.212109
GSE168408_Human_Prefrontal_Cortex_level3_Adolescence	Vas_TBX18	0.010716	0.276396	0.1009	0.57876	0.024412	0.279721
GSE168408_Human_Prefrontal_Cortex_level3_Adult	Oligo.4	0.0098832	0.276396	0.010007	0.445127	0.28258	0.789376
GSE168408_Human_Prefrontal_Cortex_level3_Adult	Oligo.3	0.012857	0.276396	0.011236	0.445127	0.25225	0.778543
PsychENCODE_Adult	Per	0.014622	0.287218	0.003737	0.445127	0.044219	0.366227
GSE168408_Human_Prefrontal_Cortex_level3_Neonatal	Astro_GFAP	0.014042	0.287218	0.031104	0.445127	0.02903	0.294475
GSE168408_Human_Prefrontal_Cortex_level3_Childhood	Astro_GFAP	0.014469	0.287218	0.081648	0.554512	0.013002	0.212453
GSE168408_Human_Prefrontal_Cortex_level3_Childhood	Vas_TBX18	0.015321	0.287269	0.11129	0.604041	0.0050731	0.1993
GSE168408_Human_Prefrontal_Cortex_level3_Adolescence	Oligo.1	0.015088	0.287269	0.009849	0.445127	0.24912	0.778543
GSE104276_Human_Prefrontal_cortex_per_ages	GW08_Stem_cells	0.016411	0.292743	0.0011044	0.310777	0.76333	0.99974
GSE168408_Human_Prefrontal_Cortex_level2_Adolescence	Oligo	0.017616	0.292743	0.021617	0.445127	0.17321	0.65955
GSE168408_Human_Prefrontal_Cortex_level3_Childhood	Oligo.2	0.016906	0.292743	0.033797	0.445127	0.12727	0.593581
GSE168408_Human_Prefrontal_Cortex_level3_Childhood	Astro_dev.1	0.01742	0.292743	0.10102	0.57876	0.0085439	0.212109
GSE168408_Human_Prefrontal_Cortex_level3_Childhood	Astro_SLC1A2	0.017742	0.292743	0.11429	0.61627	0.010359	0.212109
GSE168408_Human_Prefrontal_Cortex_level3_Adolescence	Oligo.2	0.01641	0.292743	0.033152	0.445127	0.12054	0.591364
GSE168408_Human_Prefrontal_Cortex_level3_Adult	Oligo.5	0.018247	0.295172	0.011598	0.445127	0.17437	0.65955
GSE168408_Human_Prefrontal_Cortex_level3_Fetal	Astro_dev.2	0.019195	0.299771	0.020121	0.445127	0.046658	0.373717
GSE168408_Human_Prefrontal_Cortex_level3_Infancy	Astro_GFAP	0.019258	0.299771	0.057569	0.516695	0.011744	0.212109
GSE168408_Human_Prefrontal_Cortex_level3_Adult	Micro_out	0.019728	0.3014	0.035792	0.445127	0.011732	0.212109
Allen_Human_MTG_level2	Astro_L1.6_FGFR3_SLC14A1	0.021721	0.303726	0.050333	0.500298	0.010767	0.212109
GSE104276_Human_Prefrontal_cortex_per_ages	GW23_Microglia	0.020861	0.303726	0.044071	0.478402	0.13255	0.614347
GSE168408_Human_Prefrontal_Cortex_level3_Fetal	SST_CALB1_dev	0.020415	0.303726	0.012759	0.445127	0.31698	0.812138
GSE168408_Human_Prefrontal_Cortex_level3_Infancy	Oligo_mat	0.021495	0.303726	0.18	0.750483	0.58973	0.99974
GSE168408_Human_Prefrontal_Cortex_level3_Childhood	Oligo.1	0.021235	0.303726	0.026399	0.445127	0.33244	0.823498
GSE168408_Human_Prefrontal_Cortex_level1_Neonatal	Non.Neu	0.023571	0.305052	0.039058	0.445127	0.0098001	0.212109
GSE168408_Human_Prefrontal_Cortex_level2_Neonatal	Astro	0.025334	0.305052	0.028827	0.445127	0.024171	0.279721
GSE168408_Human_Prefrontal_Cortex_level2_Adolescence	Astro	0.023602	0.305052	0.10044	0.57876	0.016718	0.241971
GSE168408_Human_Prefrontal_Cortex_level2_Adult	Vas	0.022802	0.305052	0.061766	0.516695	0.045149	0.366227
GSE168408_Human_Prefrontal_Cortex_level3_Neonatal	Astro_dev.2	0.022672	0.305052	0.033186	0.445127	0.014347	0.21919
GSE168408_Human_Prefrontal_Cortex_level3_Childhood	Astro_dev.2	0.02447	0.305052	0.067166	0.523238	0.11661	0.586605
GSE168408_Human_Prefrontal_Cortex_level3_Childhood	Oligo.4	0.026187	0.305052	0.022796	0.445127	0.15979	0.658399
GSE168408_Human_Prefrontal_Cortex_level3_Adolescence	Oligo_mat	0.025154	0.305052	0.03683	0.445127	0.19356	0.685635
GSE168408_Human_Prefrontal_Cortex_level3_Adolescence	Oligo.3	0.025886	0.305052	0.024608	0.445127	0.27053	0.786248
GSE168408_Human_Prefrontal_Cortex_level3_Adolescence	Astro_SLC1A2	0.026253	0.305052	0.12498	0.640425	0.012598	0.212109
GSE168408_Human_Prefrontal_Cortex_level3_Adult	Astro_GFAP	0.024906	0.305052	0.10739	0.586897	0.038576	0.328095
GSE168408_Human_Prefrontal_Cortex_level3_Adult	OPC_MBP	0.02505	0.305052	0.093057	0.568025	0.015468	0.227877
