## Supplementary material for "Disentangling the Shared and Differential Genetic Architecture Between COVID-19 and Other Respiratory Disorders: A Multi-Omics Genome-Wide Analysis": A2_COPD.xlsx (part 19 of 19)

### Sheet: T13.magma_cell_type (continued)
Table 13. Significant cell types based on DDx-derived GWAS using MAGMA per dataset cell type analysis
GSE168408_Human_Prefrontal_Cortex_level3_Neonatal	Micro	0.026655	0.305422	0.063256	0.516695	0.0012277	0.168069
GSE168408_Human_Prefrontal_Cortex_level3_Adolescence	Astro_GFAP	0.027271	0.3082	0.12844	0.646116	0.036235	0.319627
GSE168408_Human_Prefrontal_Cortex_level3_Childhood	Oligo.5	0.028916	0.318076	0.03041	0.445127	0.24563	0.778543
GSE168408_Human_Prefrontal_Cortex_level3_Adolescence	Astro_SLC1A2_dev	0.028651	0.318076	0.12667	0.645079	0.019324	0.253643
GSE168408_Human_Prefrontal_Cortex_level2_Adult	Astro	0.030176	0.322014	0.11532	0.617786	0.019438	0.253643
GSE168408_Human_Prefrontal_Cortex_level3_Adolescence	Oligo.4	0.029861	0.322014	0.025385	0.445127	0.2642	0.778543
GSE168408_Human_Prefrontal_Cortex_level3_Adolescence	Oligo.5	0.030445	0.322014	0.024823	0.445127	0.16218	0.65955
GSE168408_Human_Prefrontal_Cortex_level1_Fetal	Non.Neu	0.032834	0.341932	0.014962	0.445127	0.072153	0.46871
GSE168408_Human_Prefrontal_Cortex_level2_Neonatal	Micro	0.033157	0.341932	0.061328	0.516695	0.0020372	0.168069
GSE104276_Human_Prefrontal_cortex_per_ages	GW10_Stem_cells	0.035311	0.346804	0.50254	0.99833	0.13825	0.620266
GSE168408_Human_Prefrontal_Cortex_level3_Childhood	Oligo.3	0.03475	0.346804	0.03231	0.445127	0.26478	0.778543
GSE168408_Human_Prefrontal_Cortex_level3_Adult	Astro_SLC1A2_dev	0.034373	0.346804	0.11676	0.621465	0.031972	0.306708
GSE168408_Human_Prefrontal_Cortex_level3_Adult	Astro_SLC1A2	0.035265	0.346804	0.13973	0.665784	0.012404	0.212109
Allen_Human_LGN_level2	Astro_CPAMD8	0.037024	0.347906	0.04554	0.487929	0.76303	0.99974
GSE104276_Human_Prefrontal_cortex_per_ages	GW16_GABAergic_neurons	0.03711	0.347906	0.23419	0.774368	0.48965	0.957802
GSE168408_Human_Prefrontal_Cortex_level3_Neonatal	L5.6_TLE4_HTR2C	0.036434	0.347906	0.19649	0.750483	0.57997	0.99974
GSE168408_Human_Prefrontal_Cortex_level3_Neonatal	Astro_SLC1A2_dev	0.036606	0.347906	0.016225	0.445127	0.17234	0.65955
GSE168408_Human_Prefrontal_Cortex_level2_Fetal	Astro	0.037891	0.351237	0.048298	0.494124	0.021731	0.267583
GSE168408_Human_Prefrontal_Cortex_level2_Fetal	Micro	0.038341	0.351459	0.022642	0.445127	0.030001	0.294653
GSE168408_Human_Prefrontal_Cortex_level2_Adult	OPC	0.039182	0.355221	0.15904	0.713087	0.084779	0.503185
Allen_Human_MTG_level2	Inh_L1.4_VIP_PENK	0.041739	0.361741	0.024627	0.445127	0.063149	0.427032
GSE168408_Human_Prefrontal_Cortex_level2_Infancy	Vas	0.041571	0.361741	0.19331	0.750483	0.0044602	0.1993
GSE168408_Human_Prefrontal_Cortex_level3_Neonatal	Vas_TBX18	0.041078	0.361741	0.10568	0.586897	0.073695	0.474987
GSE168408_Human_Prefrontal_Cortex_level3_Neonatal	CCK_SYT6	0.041122	0.361741	0.048514	0.494124	0.10612	0.573242
GSE168408_Human_Prefrontal_Cortex_level3_Adult	OPC	0.042122	0.361741	0.18712	0.750483	0.060951	0.415575
GSE168408_Human_Prefrontal_Cortex_level3_Adult	Vas_TBX18	0.042532	0.361741	0.25711	0.774368	0.0067273	0.212109
GSE168408_Human_Prefrontal_Cortex_level3_Childhood	Oligo_mat	0.043319	0.364675	0.061994	0.516695	0.32873	0.818042
GSE168408_Human_Prefrontal_Cortex_level3_Childhood	Astro_dev.4	0.050093	0.417442	0.33143	0.879195	0.087455	0.511705
GSE168408_Human_Prefrontal_Cortex_level3_Infancy	SST_CALB1_dev	0.051129	0.421814	0.13555	0.656864	0.95625	0.99974
Allen_Human_MTG_level1	Non.neuronal	0.05168	0.422139	0.028267	0.445127	0.11243	0.583363
GSE168408_Human_Prefrontal_Cortex_level3_Neonatal	PV_WFDC2	0.053185	0.430173	0.45573	0.981664	0.18944	0.683489
GSE168408_Human_Prefrontal_Cortex_level3_Adult	BKGR_NRGN	0.054025	0.432725	0.25866	0.774368	0.00071341	0.168069
Allen_Human_MTG_level2	Inh_L1.3_VIP_ADAMTSL1	0.057856	0.446086	0.043385	0.477235	0.40688	0.899936
GSE168408_Human_Prefrontal_Cortex_level2_Neonatal	Vas	0.057835	0.446086	0.062211	0.516695	0.054475	0.402703
GSE168408_Human_Prefrontal_Cortex_level3_Fetal	Astro_dev.3	0.056952	0.446086	0.19567	0.750483	0.0040972	0.1993
GSE168408_Human_Prefrontal_Cortex_level3_Neonatal	CGE_dev	0.056883	0.446086	0.64367	0.99833	0.66568	0.99974
GSE168408_Human_Prefrontal_Cortex_level3_Fetal	Astro_GFAP	0.059144	0.451794	0.073687	0.528624	0.15706	0.657739
GSE168408_Human_Prefrontal_Cortex_level3_Fetal	OPC_MBP	0.061563	0.46473	0.25942	0.774368	0.022447	0.270588
GSE168408_Human_Prefrontal_Cortex_level3_Fetal	MGE_dev.1	0.061964	0.46473	0.72613	0.99833	0.019489	0.253643
Allen_Human_MTG_level2	Inh_L1.2_SST_BAGE2	0.06371	0.473248	0.071856	0.526905	0.68153	0.99974
GSE168408_Human_Prefrontal_Cortex_level3_Adult	CCK_SYT6	0.064247	0.473248	0.024234	0.445127	0.31625	0.812138
GSE168408_Human_Prefrontal_Cortex_level3_Infancy	Astro_dev.4	0.065417	0.477602	0.18359	0.750483	0.029489	0.294475
Linnarsson_GSE76381_Human_Midbrain	Rgl3	0.068144	0.489662	0.19294	0.750483	0.58512	0.99974
GSE168408_Human_Prefrontal_Cortex_level2_Childhood	OPC	0.069389	0.489662	0.24349	0.774368	0.044882	0.366227
GSE168408_Human_Prefrontal_Cortex_level2_Adolescence	OPC	0.069443	0.489662	0.20537	0.752429	0.081792	0.492543
GSE168408_Human_Prefrontal_Cortex_level3_Neonatal	PV_SST	0.068689	0.489662	0.20824	0.753225	0.8217	0.99974
GSE168408_Human_Prefrontal_Cortex_level3_Infancy	Vas_TBX18	0.072135	0.504334	0.25978	0.774368	0.0030911	0.1993
GSE168408_Human_Prefrontal_Cortex_level3_Adolescence	OPC	0.074062	0.513455	0.25526	0.774368	0.070265	0.460068
DroNc_Human_Hippocampus	ASC1	0.075883	0.521696	0.059601	0.516695	0.14158	0.627976
GSE104276_Human_Prefrontal_cortex_per_ages	GW26_GABAergic_neurons	0.078683	0.523496	0.37731	0.912847	0.0010377	0.168069
GSE168408_Human_Prefrontal_Cortex_level2_Neonatal	CGE_dev	0.07753	0.523496	0.64857	0.99833	0.76641	0.99974
GSE168408_Human_Prefrontal_Cortex_level3_Fetal	CGE_dev	0.077169	0.523496	0.52991	0.99833	0.17971	0.667841
GSE168408_Human_Prefrontal_Cortex_level3_Fetal	Micro	0.078257	0.523496	0.07298	0.528145	0.021328	0.2666
GSE84133_Human_Pancreas	schwann	0.079923	0.527492	0.1189	0.628798	0.27066	0.786248
GSE168408_Human_Prefrontal_Cortex_level2_Fetal	Oligo	0.082861	0.542542	0.19327	0.750483	0.057123	0.404895
GSE104276_Human_Prefrontal_cortex_per_ages	GW08_Microglia	0.085049	0.543347	0.022005	0.445127	0.86752	0.99974
GSE104276_Human_Prefrontal_cortex_per_ages	GW19_GABAergic_neurons	0.088588	0.543347	0.22876	0.77092	0.79202	0.99974
GSE168408_Human_Prefrontal_Cortex_level2_Infancy	OPC	0.089335	0.543347	0.24905	0.774368	0.052594	0.400776
GSE168408_Human_Prefrontal_Cortex_level2_Childhood	Micro	0.08681	0.543347	0.17627	0.747746	0.012479	0.212109
GSE168408_Human_Prefrontal_Cortex_level3_Fetal	Vas_TBX18	0.087797	0.543347	0.20187	0.752429	0.14923	0.641738
GSE168408_Human_Prefrontal_Cortex_level3_Neonatal	Astro_dev.4	0.08957	0.543347	0.23604	0.774368	0.0098174	0.212109
GSE168408_Human_Prefrontal_Cortex_level3_Infancy	OPC	0.086628	0.543347	0.22351	0.77092	0.05467	0.402703
GSE168408_Human_Prefrontal_Cortex_level3_Infancy	Astro_SLC1A2	0.087939	0.543347	0.018253	0.445127	0.026263	0.285092
GSE168408_Human_Prefrontal_Cortex_level3_Childhood	OPC	0.084503	0.543347	0.31841	0.852884	0.029626	0.294475
GSE168408_Human_Prefrontal_Cortex_level3_Childhood	Micro_out	0.084965	0.543347	0.069765	0.523238	0.058142	0.404895
Linnarsson_GSE101601_Human_Temporal_cortex	Glut_2	0.09451	0.552984	0.15107	0.696272	0.07806	0.484423
PsychENCODE_Adult	In4a	0.094155	0.552984	0.042542	0.474286	0.79414	0.99974
GSE168408_Human_Prefrontal_Cortex_level3_Childhood	Micro	0.094141	0.552984	0.21212	0.757571	0.0085645	0.212109
GSE168408_Human_Prefrontal_Cortex_level3_Adolescence	Micro	0.093449	0.552984	0.23348	0.774368	0.0096581	0.212109
GSE168408_Human_Prefrontal_Cortex_level3_Adult	ID2_CSMD1	0.092431	0.552984	0.091262	0.564571	0.59371	0.99974
DroNc_Human_Hippocampus	ODC1	0.099913	0.572929	0.048062	0.494124	0.70499	0.99974
GSE168408_Human_Prefrontal_Cortex_level2_Fetal	CGE_dev	0.10223	0.572929	0.41636	0.948887	0.437	0.926799
GSE168408_Human_Prefrontal_Cortex_level3_Fetal	OPC	0.10098	0.572929	0.01528	0.445127	0.46307	0.942979
GSE168408_Human_Prefrontal_Cortex_level3_Neonatal	OPC	0.10278	0.572929	0.25341	0.774368	0.011703	0.212109
GSE168408_Human_Prefrontal_Cortex_level3_Infancy	Micro_out	0.099852	0.572929	0.20416	0.752429	0.02927	0.294475
GSE168408_Human_Prefrontal_Cortex_level3_Infancy	Oligo.4	0.10248	0.572929	0.13263	0.655208	0.39515	0.888842
GSE168408_Human_Prefrontal_Cortex_level3_Adult	VIP_ADAMTSL1	0.102	0.572929	0.25999	0.774368	0.2738	0.78878
Allen_Human_MTG_level2	Endo_L2.6_NOSTRIN	0.10428	0.577389	0.086332	0.560658	0.069188	0.456641
GSE81547_Human_Pancreas	ductal	0.10844	0.580367	0.38642	0.924048	0.22551	0.735359
GSE84133_Human_Pancreas	ductal	0.11383	0.580367	0.19294	0.750483	0.17051	0.65955
Allen_Human_LGN_level1	Non.Neuronal	0.11146	0.580367	0.049909	0.500298	0.13404	0.617782
Allen_Human_MTG_level2	Inh_L1.3_SST_CALB1	0.10806	0.580367	0.030099	0.445127	0.97904	0.99974
Allen_Human_MTG_level2	Inh_L1_SST_NMBR	0.11027	0.580367	0.065981	0.523238	0.83421	0.99974
GSE104276_Human_Prefrontal_cortex_per_ages	GW23_GABAergic_neurons	0.10841	0.580367	0.22484	0.77092	0.18385	0.67749
GSE168408_Human_Prefrontal_Cortex_level2_Infancy	Micro	0.11429	0.580367	0.14447	0.673377	0.0093868	0.212109
GSE168408_Human_Prefrontal_Cortex_level2_Adolescence	Micro	0.11501	0.580367	0.20612	0.752429	0.01035	0.212109
GSE168408_Human_Prefrontal_Cortex_level2_Adult	Micro	0.11178	0.580367	0.20878	0.753225	0.0047234	0.1993
GSE168408_Human_Prefrontal_Cortex_level3_Neonatal	OPC_dev	0.10836	0.580367	0.20918	0.753225	0.037167	0.319627
GSE168408_Human_Prefrontal_Cortex_level3_Infancy	L5.6_TLE4_HTR2C	0.11158	0.580367	0.24998	0.774368	0.77339	0.99974
GSE168408_Human_Prefrontal_Cortex_level3_Infancy	CCK_SORCS1	0.11196	0.580367	0.31689	0.851577	0.79687	0.99974
GSE168408_Human_Prefrontal_Cortex_level3_Infancy	Micro	0.11537	0.580367	0.12161	0.631358	0.0068854	0.212109
GSE168408_Human_Prefrontal_Cortex_level3_Adolescence	VIP_ADAMTSL1	0.11048	0.580367	0.13174	0.654732	0.18878	0.683489
GSE168408_Human_Prefrontal_Cortex_level3_Adult	Micro	0.11518	0.580367	0.22894	0.77092	0.003372	0.1993
Allen_Human_MTG_level2	Oligo_L1.6_OPALIN	0.11809	0.59045	0.021951	0.445127	0.21122	0.714166
DroNc_Human_Hippocampus	ODC2	0.11911	0.591962	0.067244	0.523238	0.63895	0.99974
PBMC_10x_68k	CD19+_B	0.11991	0.59237	0.035642	0.445127	0.65252	0.99974
GSE168408_Human_Prefrontal_Cortex_level3_Childhood	Vas_CLDN5	0.12147	0.596504	0.19771	0.751662	0.0075912	0.212109
PBMC_10x_68k	CD34+	0.12323	0.598028	0.083547	0.554512	0.6589	0.99974
GSE104276_Human_Prefrontal_cortex_all_ages	GABAergic_neurons	0.12313	0.598028	0.2563	0.774368	0.16954	0.65955
Allen_Human_MTG_level2	Inh_L2.4_SST_FRZB	0.12449	0.599372	0.23874	0.774368	0.65083	0.99974
GSE168408_Human_Prefrontal_Cortex_level3_Infancy	Astro_dev.5	0.12496	0.599372	0.17509	0.747746	0.2633	0.778543
GSE168408_Human_Prefrontal_Cortex_level3_Fetal	OPC_dev	0.12774	0.609165	0.3237	0.864248	0.092434	0.519071
GSE168408_Human_Prefrontal_Cortex_level3_Infancy	SST_BRINP3	0.12977	0.615289	0.24314	0.774368	0.9706	0.99974
GSE168408_Human_Prefrontal_Cortex_level3_Fetal	Vas_CLDN5	0.13179	0.617766	0.18252	0.750483	0.20163	0.698928
GSE168408_Human_Prefrontal_Cortex_level3_Adolescence	L5.6_TLE4_HTR2C	0.13177	0.617766	0.42748	0.966222	0.87658	0.99974
GSE168408_Human_Prefrontal_Cortex_level3_Infancy	SST_B3GAT2	0.13258	0.617958	0.076325	0.538189	0.98786	0.99974
Allen_Human_LGN_level2	Astro_LGR6	0.13429	0.620263	0.069144	0.523238	0.098899	0.540342
GSE104276_Human_Prefrontal_cortex_per_ages	GW19_OPC	0.13533	0.620263	0.57369	0.99833	0.0018901	0.168069
GSE168408_Human_Prefrontal_Cortex_level2_Fetal	OPC	0.135	0.620263	0.1413	0.666129	0.25945	0.778543
GSE168408_Human_Prefrontal_Cortex_level3_Adult	ID2_dev	0.1363	0.621257	0.17407	0.747746	0.14799	0.641738
GSE104276_Human_Prefrontal_cortex_per_ages	GW10_Microglia	0.13707	0.621334	0.39389	0.927845	0.082684	0.494307
GSE168408_Human_Prefrontal_Cortex_level2_Neonatal	OPC	0.13996	0.627446	0.20999	0.753225	0.055467	0.404895
GSE168408_Human_Prefrontal_Cortex_level3_Neonatal	MGE_dev.1	0.14059	0.627446	0.75795	0.99833	0.022631	0.270588
GSE168408_Human_Prefrontal_Cortex_level3_Neonatal	SST_ADGRG6_dev	0.1407	0.627446	0.18846	0.750483	0.99513	0.99974
GSE168408_Human_Prefrontal_Cortex_level2_Infancy	SST	0.14203	0.629972	0.21417	0.761596	0.97784	0.99974
GSE168408_Human_Prefrontal_Cortex_level3_Adult	CCK_RELN	0.14375	0.634191	0.10386	0.586897	0.58163	0.99974
DroNc_Human_Hippocampus	exDG	0.14869	0.634446	0.39669	0.927845	0.66172	0.99974
GSE104276_Human_Prefrontal_cortex_per_ages	GW13_Stem_cells	0.14724	0.634446	0.67108	0.99833	0.98635	0.99974
PsychENCODE_Adult	Microglia	0.14567	0.634446	0.2458	0.774368	0.0019039	0.168069
GSE168408_Human_Prefrontal_Cortex_level3_Fetal	Astro_dev.1	0.14697	0.634446	0.019959	0.445127	0.026789	0.287025
GSE168408_Human_Prefrontal_Cortex_level3_Neonatal	ID2_dev	0.14873	0.634446	0.66045	0.99833	0.30416	0.799071
GSE168408_Human_Prefrontal_Cortex_level3_Childhood	L5.6_TLE4_HTR2C	0.14912	0.634446	0.37938	0.915171	0.92049	0.99974
GSE168408_Human_Prefrontal_Cortex_level3_Adolescence	LAMP5_NDNF	0.14941	0.634446	0.18933	0.750483	0.69453	0.99974
GSE168408_Human_Prefrontal_Cortex_level3_Adult	LAMP5_NDNF	0.14996	0.634446	0.060335	0.516695	0.77674	0.99974
GSE168408_Human_Prefrontal_Cortex_level3_Fetal	SST_NPY	0.1566	0.659158	0.49604	0.99833	0.22433	0.734414
GSE104276_Human_Prefrontal_cortex_per_ages	GW13_Microglia	0.15926	0.666952	0.058123	0.516695	0.80343	0.99974
Allen_Human_MTG_level2	Inh_L3.6_SST_HPGD	0.16125	0.671875	0.22211	0.77092	0.73922	0.99974
GSE84133_Human_Pancreas	activated_stellate	0.16715	0.675395	0.039142	0.445127	0.565	0.99974
Allen_Human_MTG_level2	Inh_L5.6_SST_MIR548F2	0.16991	0.675395	0.54082	0.99833	0.36591	0.858328
Allen_Human_MTG_level2	Inh_L1.2_LAMP5_DBP	0.17048	0.675395	0.12783	0.646116	0.94485	0.99974
GSE104276_Human_Prefrontal_cortex_per_ages	GW26_Microglia	0.1711	0.675395	0.058525	0.516695	0.0037286	0.1993
Linnarsson_GSE76381_Human_Midbrain	Rgl2c	0.1664	0.675395	0.018313	0.445127	0.84649	0.99974
PsychENCODE_Adult	In1b	0.16296	0.675395	0.088751	0.563227	0.6481	0.99974
PsychENCODE_Adult	Ex6a	0.17045	0.675395	0.40825	0.938185	0.9759	0.99974
GSE168408_Human_Prefrontal_Cortex_level3_Neonatal	Vas_CLDN5	0.16505	0.675395	0.13926	0.665784	0.060395	0.415216
GSE168408_Human_Prefrontal_Cortex_level3_Neonatal	BKGR_NRGN	0.16917	0.675395	0.5578	0.99833	0.25135	0.778543
GSE168408_Human_Prefrontal_Cortex_level3_Childhood	SST_CALB1_dev	0.16709	0.675395	0.22412	0.77092	0.97121	0.99974
GSE168408_Human_Prefrontal_Cortex_level3_Adolescence	CCK_RELN	0.16854	0.675395	0.027621	0.445127	0.7254	0.99974
Allen_Human_MTG_level2	Micro_L1.3_TYROBP	0.17279	0.678338	0.12267	0.632517	0.033672	0.312128
GSE168408_Human_Prefrontal_Cortex_level3_Neonatal	SST_B3GAT2	0.17349	0.678338	0.085129	0.557392	0.9961	0.99974
GSE104276_Human_Prefrontal_cortex_per_ages	GW26_Astrocytes	0.18176	0.68967	0.62659	0.99833	0.0018194	0.168069
Linnarsson_GSE76381_Human_Midbrain	Peric	0.18188	0.68967	0.017933	0.445127	0.89717	0.99974
PsychENCODE_Adult	Endo	0.17824	0.68967	0.087867	0.56194	0.28866	0.789376
GSE168408_Human_Prefrontal_Cortex_level3_Fetal	SST_ADGRG6_dev	0.17734	0.68967	0.039196	0.445127	0.97425	0.99974
GSE168408_Human_Prefrontal_Cortex_level3_Neonatal	VIP_ADAMTSL1	0.18139	0.68967	0.1959	0.750483	0.4497	0.938375
GSE168408_Human_Prefrontal_Cortex_level3_Neonatal	CCK_SORCS1	0.18224	0.68967	0.2404	0.774368	0.82284	0.99974
GSE168408_Human_Prefrontal_Cortex_level3_Infancy	ID2_dev	0.18103	0.68967	0.63104	0.99833	0.3704	0.859719
GSE104276_Human_Prefrontal_cortex_all_ages	Microglia	0.18402	0.690075	0.036268	0.445127	0.12114	0.591364
GSE104276_Human_Prefrontal_cortex_per_ages	GW16_Neurons	0.18389	0.690075	0.79488	0.99833	0.31032	0.805075
GSE84133_Human_Pancreas	alpha	0.18565	0.693037	0.69143	0.99833	0.88232	0.99974
GSE168408_Human_Prefrontal_Cortex_level2_Neonatal	ID2	0.19115	0.709315	0.3566	0.88849	0.59564	0.99974
GSE168408_Human_Prefrontal_Cortex_level3_Adolescence	SST_CALB1_dev	0.19173	0.709315	0.26966	0.783953	0.98569	0.99974
PBMC_10x_68k	Dendritic	0.19757	0.719049	0.17581	0.747746	0.14613	0.637869
Allen_Human_MTG_level2	Exc_L5.6_THEMIS_FGF10	0.19696	0.719049	0.16341	0.720926	0.036484	0.319627
Allen_Human_MTG_level2	OPC_L1.6_PDGFRA	0.20394	0.719049	0.26987	0.783953	0.098382	0.540342
Allen_Human_MTG_level2	Inh_L2.3_VIP_CASC6	0.204	0.719049	0.38561	0.924048	0.80397	0.99974
GSE67835_Human_Cortex_woFetal	astrocytes	0.20482	0.719049	0.71709	0.99833	0.065527	0.435966
Linnarsson_GSE76381_Human_Midbrain	DA2	0.2002	0.719049	0.87806	0.99833	0.15181	0.642273
Linnarsson_GSE76381_Human_Midbrain	RN	0.20135	0.719049	0.5124	0.99833	0.0072822	0.212109
GSE168408_Human_Prefrontal_Cortex_level2_Fetal	SST	0.19766	0.719049	0.018754	0.445127	0.96028	0.99974
GSE168408_Human_Prefrontal_Cortex_level2_Neonatal	SST	0.20334	0.719049	0.13526	0.656864	0.9968	0.99974
GSE168408_Human_Prefrontal_Cortex_level3_Neonatal	CCK_RELN	0.19839	0.719049	0.093638	0.568025	0.63531	0.99974
GSE168408_Human_Prefrontal_Cortex_level3_Infancy	CCK_SYT6	0.2006	0.719049	0.082445	0.554512	0.092026	0.519071
GSE168408_Human_Prefrontal_Cortex_level3_Adolescence	CCK_SYT6	0.20281	0.719049	0.063212	0.516695	0.19524	0.686049
GSE168408_Human_Prefrontal_Cortex_level3_Fetal	SST_B3GAT2	0.2078	0.720315	0.017786	0.445127	0.97368	0.99974
GSE168408_Human_Prefrontal_Cortex_level3_Infancy	PV_SST	0.20762	0.720315	0.27398	0.785615	0.88612	0.99974
GSE168408_Human_Prefrontal_Cortex_level3_Adult	L5.6_TLE4_HTR2C	0.20663	0.720315	0.50651	0.99833	0.91714	0.99974
PsychENCODE_Developmental	Fetal_Microglia	0.20985	0.724378	0.18947	0.750483	0.90922	0.99974
GSE168408_Human_Prefrontal_Cortex_level3_Childhood	OPC_dev	0.21084	0.724762	0.25561	0.774368	0.26314	0.778543
PsychENCODE_Developmental	In7	0.21357	0.730108	0.47107	0.988887	0.17283	0.65955
PsychENCODE_Developmental	Fetal_Endothelial	0.21428	0.730108	0.20259	0.752429	0.84037	0.99974
PsychENCODE_Adult	Oligo	0.21668	0.730108	0.22514	0.77092	0.17588	0.65955
GSE168408_Human_Prefrontal_Cortex_level2_Fetal	MGE_dev	0.21682	0.730108	0.76015	0.99833	0.4577	0.942979
GSE168408_Human_Prefrontal_Cortex_level3_Infancy	OPC_dev	0.21654	0.730108	0.35337	0.88849	0.098387	0.540342
GSE168408_Human_Prefrontal_Cortex_level2_Neonatal	MGE_dev	0.22251	0.743853	0.79657	0.99833	0.053941	0.402703
GSE168408_Human_Prefrontal_Cortex_level3_Fetal	L5.6_TLE4_HTR2C	0.22504	0.743853	0.27559	0.785615	0.51531	0.976187
GSE168408_Human_Prefrontal_Cortex_level3_Neonatal	LAMP5_CCK	0.2247	0.743853	0.37161	0.904969	0.46232	0.942979
GSE168408_Human_Prefrontal_Cortex_level3_Neonatal	L5.6_TLE4_SCUBE1	0.22541	0.743853	0.26758	0.782814	0.99388	0.99974
GSE168408_Human_Prefrontal_Cortex_level3_Adolescence	Micro_out	0.22518	0.743853	0.25542	0.774368	0.012337	0.212109
PsychENCODE_Developmental	Fetal_Pericytes	0.23116	0.752179	0.075621	0.537822	0.83458	0.99974
GSE168408_Human_Prefrontal_Cortex_level3_Neonatal	L5.6_TLE4_SORCS1	0.22942	0.752179	0.43174	0.966651	0.83037	0.99974
GSE168408_Human_Prefrontal_Cortex_level3_Infancy	L2.3_CUX2_dev.4	0.22986	0.752179	0.43044	0.966651	0.77649	0.99974
GSE168408_Human_Prefrontal_Cortex_level3_Infancy	Oligo.2	0.23158	0.752179	0.2034	0.752429	0.38935	0.882455
GSE168408_Human_Prefrontal_Cortex_level3_Fetal	BKGR_NRGN	0.23254	0.752335	0.5045	0.99833	0.076485	0.484423
Allen_Human_LGN_level2	OPC_PDGFRA	0.23647	0.756794	0.20189	0.752429	0.51382	0.976187
GSE168408_Human_Prefrontal_Cortex_level3_Fetal	L2.3_CUX2_dev.4	0.23667	0.756794	0.87708	0.99833	0.035105	0.319627
GSE168408_Human_Prefrontal_Cortex_level3_Childhood	L4_RORB_dev.2	0.23589	0.756794	0.16191	0.718149	0.45834	0.942979
Allen_Human_MTG_level2	Inh_L2.4_PVALB_WFDC2	0.23967	0.760491	0.75507	0.99833	0.48347	0.956505
GSE67835_Human_Cortex	astrocytes	0.23898	0.760491	0.66797	0.99833	0.096096	0.53567
Allen_Human_LGN_level2	Oligo_MAG	0.24301	0.764697	0.13065	0.65325	0.15166	0.642273
DroNc_Human_Hippocampus	GABA1	0.24552	0.764697	0.40446	0.938185	0.29833	0.795316
PsychENCODE_Developmental	Fetal_IntN	0.24379	0.764697	0.24988	0.774368	0.83954	0.99974
GSE168408_Human_Prefrontal_Cortex_level2_Childhood	L5.6_TLE4	0.24423	0.764697	0.22775	0.77092	0.89995	0.99974
GSE168408_Human_Prefrontal_Cortex_level3_Infancy	ID2_CSMD1	0.24563	0.764697	0.51553	0.99833	0.65649	0.99974
GSE168408_Human_Prefrontal_Cortex_level2_Neonatal	L5.6_TLE4	0.24918	0.772101	0.30302	0.82234	0.98863	0.99974
GSE168408_Human_Prefrontal_Cortex_level3_Adult	Vas_CLDN5	0.24988	0.772101	0.28905	0.804334	0.004622	0.1993
PsychENCODE_Adult	In1a	0.25146	0.774084	0.061955	0.516695	0.46406	0.942979
PBMC_10x_68k	CD4+_T_Helper2	0.25393	0.778782	0.39813	0.927845	0.28738	0.789376
Allen_Human_MTG_level2	Inh_L1.2_PAX6_TNFAIP8L3	0.2622	0.788493	0.038902	0.445127	0.80689	0.99974
Linnarsson_GSE101601_Human_Temporal_cortex	Glut_1	0.26734	0.788493	0.34912	0.88849	0.092489	0.519071
Linnarsson_GSE76381_Human_Midbrain	NbML1	0.2743	0.788493	0.68259	0.99833	0.56573	0.99974
PsychENCODE_Developmental	Astrocytes	0.2726	0.788493	0.38939	0.927845	0.53766	0.992326
GSE168408_Human_Prefrontal_Cortex_level2_Childhood	CGE_dev	0.26778	0.788493	0.14042	0.665784	0.55985	0.99974
GSE168408_Human_Prefrontal_Cortex_level2_Adult	ID2	0.27067	0.788493	0.084017	0.554512	0.89388	0.99974
GSE168408_Human_Prefrontal_Cortex_level3_Infancy	SST_ADGRG6_dev	0.26585	0.788493	0.15804	0.712475	0.96201	0.99974
GSE168408_Human_Prefrontal_Cortex_level3_Childhood	CGE_dev	0.26295	0.788493	0.15597	0.707415	0.48993	0.957802
GSE168408_Human_Prefrontal_Cortex_level3_Childhood	SST_BRINP3	0.26308	0.788493	0.25687	0.774368	0.99708	0.99974
GSE168408_Human_Prefrontal_Cortex_level3_Childhood	SST_B3GAT2	0.26373	0.788493	0.39771	0.927845	0.97698	0.99974
GSE168408_Human_Prefrontal_Cortex_level3_Childhood	ID2_CSMD1	0.26494	0.788493	0.39636	0.927845	0.5811	0.99974
GSE168408_Human_Prefrontal_Cortex_level3_Childhood	CCK_SYT6	0.26654	0.788493	0.21533	0.762435	0.14323	0.631213
GSE168408_Human_Prefrontal_Cortex_level3_Childhood	CCK_SORCS1	0.26969	0.788493	0.26	0.774368	0.6974	0.99974
GSE168408_Human_Prefrontal_Cortex_level3_Childhood	CCK_RELN	0.27073	0.788493	0.154	0.705833	0.35376	0.845948
GSE168408_Human_Prefrontal_Cortex_level3_Childhood	LAMP5_NDNF	0.27368	0.788493	0.19158	0.750483	0.72764	0.99974
GSE168408_Human_Prefrontal_Cortex_level3_Adolescence	Astro_dev.4	0.26217	0.788493	0.18323	0.750483	0.013919	0.216664
GSE168408_Human_Prefrontal_Cortex_level3_Adolescence	SST_CALB1	0.2732	0.788493	0.43682	0.968754	0.97346	0.99974
GSE168408_Human_Prefrontal_Cortex_level3_Adult	SST_STK32A	0.26844	0.788493	0.35538	0.88849	0.98568	0.99974
PsychENCODE_Developmental	Fetal_Astrocytes	0.27871	0.795625	0.27721	0.785615	0.82298	0.99974
PsychENCODE_Adult	In7	0.27793	0.795625	0.34468	0.88849	0.99095	0.99974
GSE168408_Human_Prefrontal_Cortex_level2_Childhood	SST	0.2836	0.804021	0.29356	0.80729	0.98172	0.99974
GSE168408_Human_Prefrontal_Cortex_level3_Adolescence	OPC_dev	0.28302	0.804021	0.094715	0.570364	0.43527	0.926799
DroNc_Human_Hippocampus	exCA1	0.29089	0.815156	0.82949	0.99833	0.536	0.99148
PsychENCODE_Developmental	Fetal_Trans	0.29148	0.815156	0.14981	0.694344	0.88532	0.99974
PsychENCODE_Adult	In8	0.28875	0.815156	0.33848	0.88849	0.97894	0.99974
GSE168408_Human_Prefrontal_Cortex_level3_Infancy	SST_CALB1	0.29054	0.815156	0.55964	0.99833	0.75177	0.99974
GSE168408_Human_Prefrontal_Cortex_level3_Infancy	LAMP5_NDNF	0.29281	0.816109	0.35635	0.88849	0.63282	0.99974
DroNc_Human_Hippocampus	MG	0.29553	0.816474	0.065623	0.523238	0.70843	0.99974
DroNc_Human_Hippocampus	ASC2	0.29591	0.816474	0.29114	0.804334	0.42227	0.911971
PsychENCODE_Adult	OPC	0.29524	0.816474	0.30247	0.82234	0.17343	0.65955
GSE168408_Human_Prefrontal_Cortex_level3_Neonatal	LAMP5_NDNF	0.29743	0.817932	0.34732	0.88849	0.63722	0.99974
GSE168408_Human_Prefrontal_Cortex_level1_Fetal	IN	0.29886	0.819135	0.34273	0.88849	0.74533	0.99974
PBMC_10x_68k	CD14+_Monocyte	0.30222	0.820169	0.13615	0.656864	0.29105	0.789376
GSE168408_Human_Prefrontal_Cortex_level3_Fetal	LAMP5_NDNF	0.30156	0.820169	0.039387	0.445127	0.72691	0.99974
GSE168408_Human_Prefrontal_Cortex_level3_Adult	SST_CALB1	0.30178	0.820169	0.44537	0.972038	0.97881	0.99974
GSE81547_Human_Pancreas	alpha	0.30635	0.823232	0.47442	0.990707	0.36622	0.858328
Allen_Human_MTG_level2	Inh_L1.3_PAX6_SYT6	0.30734	0.823232	0.099204	0.57876	0.092471	0.519071
GSE168408_Human_Prefrontal_Cortex_level3_Childhood	PV_SST	0.30634	0.823232	0.36769	0.900131	0.61289	0.99974
GSE168408_Human_Prefrontal_Cortex_level3_Adolescence	ID2_CSMD1	0.30558	0.823232	0.44865	0.974043	0.38231	0.870477
GSE84133_Human_Pancreas	macrophage	0.31494	0.827383	0.29052	0.804334	0.8892	0.99974
Allen_Human_MTG_level2	Inh_L4.6_PVALB_SULF1	0.31344	0.827383	0.44741	0.973914	0.79817	0.99974
Linnarsson_GSE76381_Human_Midbrain	Sert	0.31591	0.827383	0.75847	0.99833	0.16864	0.65955
GSE168408_Human_Prefrontal_Cortex_level3_Neonatal	SST_BRINP3	0.31214	0.827383	0.1731	0.747746	0.99289	0.99974
GSE168408_Human_Prefrontal_Cortex_level3_Childhood	L2.3_CUX2_dev.2	0.31212	0.827383	0.48717	0.99833	0.45318	0.941747
GSE168408_Human_Prefrontal_Cortex_level3_Childhood	SST_ADGRG6_dev	0.31467	0.827383	0.19467	0.750483	0.98	0.99974
GSE168408_Human_Prefrontal_Cortex_level3_Adolescence	SST_BRINP3	0.31332	0.827383	0.58711	0.99833	0.97526	0.99974
GSE84133_Human_Pancreas	endothelial	0.3192	0.828113	0.10629	0.586897	0.29162	0.789376
Linnarsson_GSE76381_Human_Midbrain	Gaba	0.31821	0.828113	0.95589	0.99833	0.00026817	0.168069
GSE168408_Human_Prefrontal_Cortex_level2_Infancy	ID2	0.31826	0.828113	0.41121	0.939746	0.71368	0.99974
GSE168408_Human_Prefrontal_Cortex_level3_Infancy	CCK_RELN	0.32057	0.82906	0.18168	0.750483	0.54574	0.998305
GSE168408_Human_Prefrontal_Cortex_level3_Infancy	L5.6_TLE4_SCUBE1	0.32218	0.83062	0.062103	0.516695	0.96248	0.99974
GSE84133_Human_Pancreas	gamma	0.33477	0.831373	0.60924	0.99833	0.79161	0.99974
GSE104276_Human_Prefrontal_cortex_per_ages	GW08_Neurons	0.324	0.831373	0.72747	0.99833	0.47213	0.95234
GSE67835_Human_Cortex_woFetal	microglia	0.33018	0.831373	0.10742	0.586897	0.66993	0.99974
Linnarsson_GSE101601_Human_Temporal_cortex	Glut_6	0.33552	0.831373	0.6152	0.99833	0.62897	0.99974
Linnarsson_GSE76381_Human_Midbrain	Rgl2a	0.33031	0.831373	0.18483	0.750483	0.35744	0.849821
PsychENCODE_Developmental	In8	0.32463	0.831373	0.58682	0.99833	0.17523	0.65955
PsychENCODE_Developmental	In1	0.33417	0.831373	0.46051	0.983143	0.075357	0.481934
GSE168408_Human_Prefrontal_Cortex_level2_Infancy	L5.6_TLE4	0.32978	0.831373	0.26326	0.776561	0.94291	0.99974
GSE168408_Human_Prefrontal_Cortex_level3_Fetal	L5.6_TLE4_SCUBE1	0.32945	0.831373	0.15606	0.707415	0.99692	0.99974
GSE168408_Human_Prefrontal_Cortex_level3_Fetal	SST_BRINP3	0.3364	0.831373	0.089585	0.56418	0.98273	0.99974
GSE168408_Human_Prefrontal_Cortex_level3_Childhood	VIP_ADAMTSL1	0.33658	0.831373	0.34889	0.88849	0.2906	0.789376
GSE168408_Human_Prefrontal_Cortex_level3_Adolescence	Vas_CLDN5	0.33097	0.831373	0.46593	0.983143	0.023665	0.278909
GSE168408_Human_Prefrontal_Cortex_level3_Adolescence	CCK_SORCS1	0.33495	0.831373	0.29151	0.804334	0.76851	0.99974
GSE168408_Human_Prefrontal_Cortex_level3_Adult	CCK_SORCS1	0.32839	0.831373	0.0917	0.564571	0.77709	0.99974
GSE168408_Human_Prefrontal_Cortex_level3_Fetal	SST_STK32A	0.33833	0.833201	0.26189	0.776561	0.96244	0.99974
GSE168408_Human_Prefrontal_Cortex_level3_Adult	L5.6_TLE4_SCUBE1	0.3405	0.836049	0.14312	0.670875	0.7587	0.99974
Allen_Human_MTG_level2	Inh_L5.6_SST_KLHDC8A	0.34717	0.849897	0.20021	0.752429	0.84907	0.99974
GSE168408_Human_Prefrontal_Cortex_level3_Infancy	VIP_dev	0.35102	0.85678	0.27779	0.785615	0.20611	0.705563
GSE168408_Human_Prefrontal_Cortex_level3_Childhood	L5.6_TLE4_SCUBE1	0.35287	0.858754	0.16931	0.742983	0.63151	0.99974
GSE67835_Human_Cortex	microglia	0.35546	0.86186	0.099019	0.57876	0.70406	0.99974
GSE168408_Human_Prefrontal_Cortex_level2_Adolescence	SST	0.35728	0.86186	0.28024	0.789072	0.994	0.99974
GSE168408_Human_Prefrontal_Cortex_level3_Infancy	CGE_dev	0.35717	0.86186	0.82676	0.99833	0.50693	0.970342
Allen_Human_MTG_level2	Inh_L1.3_VIP_CCDC184	0.3637	0.866131	0.63368	0.99833	0.7041	0.99974
PsychENCODE_Developmental	Fetal_NEP	0.36113	0.866131	0.29007	0.804334	0.83492	0.99974
PsychENCODE_Developmental	Fetal_ExN	0.3643	0.866131	0.30476	0.823679	0.76787	0.99974
GSE168408_Human_Prefrontal_Cortex_level2_Adult	SST	0.36301	0.866131	0.39716	0.927845	0.99706	0.99974
GSE168408_Human_Prefrontal_Cortex_level3_Fetal	L4_RORB_LRRK1	0.36182	0.866131	0.46199	0.983143	0.97399	0.99974
PsychENCODE_Developmental	Fetal_IPC	0.36677	0.867006	0.30551	0.823679	0.84838	0.99974
GSE168408_Human_Prefrontal_Cortex_level3_Adult	SST_ADGRG6	0.36599	0.867006	0.51145	0.99833	0.97503	0.99974
PsychENCODE_Developmental	Fetal_OPC	0.37346	0.880299	0.36194	0.89265	0.77739	0.99974
Allen_Human_MTG_level2	Inh_L5.6_SST_NPM1P10	0.38132	0.883466	0.28839	0.804334	0.97595	0.99974
Allen_Human_MTG_level2	Inh_L1.2_GAD1_MC4R	0.3823	0.883466	0.25167	0.774368	0.95874	0.99974
PsychENCODE_Developmental	In6	0.37672	0.883466	0.62139	0.99833	0.11212	0.583363
GSE168408_Human_Prefrontal_Cortex_level2_Infancy	CGE_dev	0.38195	0.883466	0.84749	0.99833	0.55461	0.99974
GSE168408_Human_Prefrontal_Cortex_level3_Fetal	MGE_dev.2	0.37972	0.883466	0.84029	0.99833	0.64357	0.99974
GSE168408_Human_Prefrontal_Cortex_level3_Childhood	SST_CALB1	0.37878	0.883466	0.6107	0.99833	0.89801	0.99974
GSE168408_Human_Prefrontal_Cortex_level3_Adult	SST_BRINP3	0.37844	0.883466	0.48033	0.991444	0.98391	0.99974
GSE168408_Human_Prefrontal_Cortex_level3_Fetal	CCK_RELN	0.38345	0.883649	0.05548	0.516695	0.74629	0.99974
DroNc_Human_Hippocampus	END	0.38791	0.884596	0.10701	0.586897	0.82091	0.99974
GSE104276_Human_Prefrontal_cortex_per_ages	GW16_Microglia	0.38659	0.884596	0.36556	0.89758	0.036322	0.319627
GSE168408_Human_Prefrontal_Cortex_level3_Neonatal	Astro_dev.3	0.38799	0.884596	0.62928	0.99833	0.45042	0.938375
GSE168408_Human_Prefrontal_Cortex_level3_Neonatal	SST_ADGRG6	0.38815	0.884596	0.35457	0.88849	0.94287	0.99974
DroNc_Human_Hippocampus	exCA3	0.3943	0.896136	0.6135	0.99833	0.53469	0.991279
Allen_Human_MTG_level2	Inh_L1.2_VIP_TSPAN12	0.39621	0.898003	0.19551	0.750483	0.75236	0.99974
Linnarsson_GSE76381_Human_Midbrain	NbGaba	0.39947	0.902912	0.63749	0.99833	0.025526	0.28458
GSE84133_Human_Pancreas	beta	0.40864	0.911868	0.72959	0.99833	0.49406	0.959058
PsychENCODE_Developmental	In4	0.40502	0.911868	0.57691	0.99833	0.19364	0.685635
PsychENCODE_Developmental	Fetal_Oligo	0.4081	0.911868	0.3355	0.887139	0.80727	0.99974
PsychENCODE_Adult	In6b	0.40992	0.911868	0.66644	0.99833	0.34792	0.841742
GSE168408_Human_Prefrontal_Cortex_level2_Childhood	ID2	0.41092	0.911868	0.17558	0.747746	0.86179	0.99974
GSE168408_Human_Prefrontal_Cortex_level3_Fetal	SST_ADGRG6	0.41221	0.911868	0.27438	0.785615	0.72114	0.99974
GSE168408_Human_Prefrontal_Cortex_level3_Fetal	L2_CUX2_LAMP5	0.41319	0.911868	0.84516	0.99833	0.99609	0.99974
GSE168408_Human_Prefrontal_Cortex_level3_Infancy	SST_STK32A	0.41338	0.911868	0.47978	0.991444	0.97471	0.99974
GSE168408_Human_Prefrontal_Cortex_level3_Adolescence	SST_STK32A	0.40713	0.911868	0.40596	0.938185	0.98861	0.99974
PsychENCODE_Developmental	Microglia	0.41553	0.911954	0.07217	0.526905	0.68433	0.99974
GSE168408_Human_Prefrontal_Cortex_level3_Adolescence	SST_TH	0.41563	0.911954	0.3477	0.88849	0.81346	0.99974
GSE168408_Human_Prefrontal_Cortex_level3_Fetal	L3_CUX2_PRSS12	0.42052	0.920236	0.057744	0.516695	0.82077	0.99974
PsychENCODE_Developmental	Fetal_replicating	0.42286	0.920474	0.50523	0.99833	0.70622	0.99974
GSE168408_Human_Prefrontal_Cortex_level2_Adolescence	ID2	0.42227	0.920474	0.23312	0.774368	0.80281	0.99974
Allen_Human_MTG_level2	Exc_L5.6_THEMIS_CRABP1	0.42746	0.925602	0.24017	0.774368	0.12101	0.591364
Linnarsson_GSE76381_Human_Midbrain	Rgl1	0.42651	0.925602	0.27806	0.785615	0.33439	0.823498
Allen_Human_MTG_level2	Inh_L1.2_VIP_LBH	0.4332	0.930703	0.72456	0.99833	0.59487	0.99974
GSE168408_Human_Prefrontal_Cortex_level3_Infancy	Astro_dev.3	0.43157	0.930703	0.6415	0.99833	0.10761	0.573242
GSE168408_Human_Prefrontal_Cortex_level3_Adolescence	SST_ADGRG6_dev	0.43277	0.930703	0.4084	0.938185	0.99255	0.99974
GSE168408_Human_Prefrontal_Cortex_level3_Adult	SST_CALB1_dev	0.43835	0.939321	0.24546	0.774368	0.99351	0.99974
GSE168408_Human_Prefrontal_Cortex_level2_Adult	L5.6_TLE4	0.44311	0.947062	0.40739	0.938185	0.93054	0.99974
Allen_Human_MTG_level2	Inh_L2.4_VIP_SPAG17	0.44646	0.951337	0.7011	0.99833	0.88183	0.99974
GSE168408_Human_Prefrontal_Cortex_level3_Neonatal	SST_STK32A	0.44857	0.951337	0.36117	0.89265	0.99967	0.99974
GSE168408_Human_Prefrontal_Cortex_level3_Infancy	SST_ADGRG6	0.4483	0.951337	0.43125	0.966651	0.96717	0.99974
GSE104276_Human_Prefrontal_cortex_per_ages	GW23_OPC	0.45164	0.955392	0.4536	0.979634	0.33595	0.824877
GSE104276_Human_Prefrontal_cortex_all_ages	Astrocytes	0.45356	0.957	0.76402	0.99833	0.024989	0.28241
Allen_Human_MTG_level2	Inh_L1_SST_CHRNA4	0.45563	0.958915	0.17674	0.747746	0.89976	0.99974
GSE67835_Human_Cortex	fetal_replicating	0.45821	0.960237	0.63478	0.99833	0.22396	0.734414
GSE168408_Human_Prefrontal_Cortex_level3_Infancy	SST_NPY	0.45864	0.960237	0.58916	0.99833	0.55383	0.99974
GSE168408_Human_Prefrontal_Cortex_level3_Adolescence	PV_SST	0.45975	0.960237	0.46173	0.983143	0.91762	0.99974
GSE67835_Human_Cortex	fetal_quiescent	0.46179	0.962063	0.72767	0.99833	0.25591	0.778543
PBMC_10x_68k	CD4+.CD45RA+.CD25._Naive_T	0.49101	0.9621	0.5581	0.99833	0.72543	0.99974
PBMC_10x_68k	CD4+.CD25_T_Reg	0.50395	0.9621	0.82181	0.99833	0.78326	0.99974
GSE81547_Human_Pancreas	mesenchymal	0.49168	0.9621	0.015382	0.445127	0.66091	0.99974
Allen_Human_LGN_level2	Micro_C1QB	0.47563	0.9621	0.422	0.959091	0.24639	0.778543
Allen_Human_MTG_level2	Inh_L1.2_PAX6_CDH12	0.46397	0.9621	0.16014	0.714138	0.25814	0.778543
Allen_Human_MTG_level2	Exc_L5.6_FEZF2_EFTUD1P1	0.47044	0.9621	0.34511	0.88849	0.25754	0.778543
Allen_Human_MTG_level2	Inh_L5.6_GAD1_GLP1R	0.48648	0.9621	0.34391	0.88849	0.49691	0.962326
Allen_Human_MTG_level2	Exc_L5.6_THEMIS_DCSTAMP	0.48846	0.9621	0.29975	0.818853	0.048647	0.385902
Allen_Human_MTG_level2	Exc_L6_FEZF2_SCUBE1	0.49006	0.9621	0.22632	0.77092	0.65623	0.99974
Allen_Human_MTG_level2	Inh_L4.6_SST_B3GAT2	0.49854	0.9621	0.22493	0.77092	0.93512	0.99974
Allen_Human_MTG_level2	Inh_L1.4_LAMP5_LCP2	0.49897	0.9621	0.49711	0.99833	0.9232	0.99974
Allen_Human_MTG_level2	Inh_L3.5_SST_ADGRG6	0.50307	0.9621	0.4347	0.966651	0.87016	0.99974
Allen_Human_MTG_level2	Inh_L2.6_VIP_QPCT	0.51214	0.9621	0.70585	0.99833	0.34611	0.839826
GSE104276_Human_Prefrontal_cortex_per_ages	GW13_Neurons	0.47193	0.9621	0.55562	0.99833	0.99959	0.99974
GSE104276_Human_Prefrontal_cortex_per_ages	GW23_Astrocytes	0.47277	0.9621	0.64886	0.99833	0.0096072	0.212109
GSE104276_Human_Prefrontal_cortex_per_ages	GW16_OPC	0.49237	0.9621	0.71049	0.99833	0.79172	0.99974
GSE104276_Human_Prefrontal_cortex_per_ages	GW12_Stem_cells	0.50847	0.9621	0.78747	0.99833	0.83107	0.99974
GSE104276_Human_Prefrontal_cortex_per_ages	GW10_Neurons	0.50973	0.9621	0.9233	0.99833	0.25346	0.778543
GSE104276_Human_Prefrontal_cortex_per_ages	GW16_Stem_cells	0.51312	0.9621	0.83624	0.99833	0.66887	0.99974
GSE67835_Human_Cortex_woFetal	endothelial	0.48086	0.9621	0.10075	0.57876	0.94477	0.99974
Linnarsson_GSE101601_Human_Temporal_cortex	GABA_4	0.47049	0.9621	0.73804	0.99833	0.057937	0.404895
Linnarsson_GSE101601_Human_Temporal_cortex	Glut_5	0.48157	0.9621	0.83478	0.99833	0.15425	0.649267
Linnarsson_GSE76381_Human_Midbrain	DA0	0.47325	0.9621	0.7176	0.99833	0.45873	0.942979
Linnarsson_GSE76381_Human_Midbrain	NbM	0.47763	0.9621	0.58439	0.99833	0.1249	0.593581
Linnarsson_GSE76381_Human_Midbrain	OMTN	0.50691	0.9621	0.96554	0.99833	0.20853	0.710898
Linnarsson_GSE76381_Human_Midbrain	NbML5	0.51281	0.9621	0.85505	0.99833	0.0025712	0.19284
PsychENCODE_Developmental	In2	0.47161	0.9621	0.65178	0.99833	0.25264	0.778543
PsychENCODE_Developmental	In5	0.49644	0.9621	0.73334	0.99833	0.18461	0.67749
PsychENCODE_Adult	Ex8	0.49461	0.9621	0.22079	0.77092	0.051148	0.397157
GSE168408_Human_Prefrontal_Cortex_level2_Fetal	L5.6_TLE4	0.49974	0.9621	0.79823	0.99833	0.98696	0.99974
GSE168408_Human_Prefrontal_Cortex_level3_Fetal	VIP_ADAMTSL1	0.46724	0.9621	0.13542	0.656864	0.42117	0.911971
GSE168408_Human_Prefrontal_Cortex_level3_Fetal	VIP_KIRREL3	0.49233	0.9621	0.80041	0.99833	0.35883	0.850675
GSE168408_Human_Prefrontal_Cortex_level3_Fetal	ID2_dev	0.49253	0.9621	0.72522	0.99833	0.52756	0.984699
GSE168408_Human_Prefrontal_Cortex_level3_Fetal	L5.6_TLE4_SORCS1	0.49322	0.9621	0.36247	0.89265	0.97938	0.99974
GSE168408_Human_Prefrontal_Cortex_level3_Fetal	L5.6_TLE4_dev	0.51308	0.9621	0.94611	0.99833	0.76792	0.99974
GSE168408_Human_Prefrontal_Cortex_level3_Neonatal	SST_NPY	0.5085	0.9621	0.56198	0.99833	0.11523	0.586605
GSE168408_Human_Prefrontal_Cortex_level3_Infancy	Vas_CLDN5	0.48237	0.9621	0.39812	0.927845	0.058403	0.404895
GSE168408_Human_Prefrontal_Cortex_level3_Infancy	L2.3_CUX2_dev.6	0.50244	0.9621	0.72421	0.99833	0.40324	0.896056
GSE168408_Human_Prefrontal_Cortex_level3_Infancy	SST_TH	0.51273	0.9621	0.35755	0.88849	0.98039	0.99974
GSE168408_Human_Prefrontal_Cortex_level3_Childhood	SST_STK32A	0.48958	0.9621	0.58475	0.99833	0.98199	0.99974
GSE168408_Human_Prefrontal_Cortex_level3_Childhood	ID2_dev	0.50757	0.9621	0.24646	0.774368	0.21579	0.722355
GSE168408_Human_Prefrontal_Cortex_level3_Adolescence	PV_SULF1_dev	0.47501	0.9621	0.63449	0.99833	0.13812	0.620266
GSE168408_Human_Prefrontal_Cortex_level3_Adolescence	SST_ADGRG6	0.49594	0.9621	0.54253	0.99833	0.98289	0.99974
GSE168408_Human_Prefrontal_Cortex_level3_Adult	PV_SST	0.46573	0.9621	0.76225	0.99833	0.95521	0.99974
Allen_Human_MTG_level2	Inh_L2.4_VIP_CBLN1	0.51816	0.96284	0.76164	0.99833	0.97747	0.99974
GSE104276_Human_Prefrontal_cortex_all_ages	Stem_cells	0.51919	0.96284	0.61247	0.99833	0.98823	0.99974
PsychENCODE_Developmental	Endothelial	0.51831	0.96284	0.12168	0.631358	0.96	0.99974
GSE168408_Human_Prefrontal_Cortex_level3_Infancy	VIP_ADAMTSL1	0.51877	0.96284	0.48599	0.99833	0.28787	0.789376
GSE168408_Human_Prefrontal_Cortex_level3_Adult	PV_WFDC2	0.51935	0.96284	0.73696	0.99833	0.54443	0.998305
GSE67835_Human_Cortex	endothelial	0.52189	0.965379	0.091007	0.564571	0.95983	0.99974
GSE168408_Human_Prefrontal_Cortex_level3_Neonatal	L2.3_CUX2_dev.4	0.52529	0.969209	0.79455	0.99833	0.4598	0.942979
GSE168408_Human_Prefrontal_Cortex_level3_Adolescence	SST_NPY	0.52631	0.969209	0.32944	0.876735	0.57361	0.99974
GSE168408_Human_Prefrontal_Cortex_level3_Childhood	PV_WFDC2	0.53039	0.974547	0.64775	0.99833	0.46116	0.942979
Allen_Human_LGN_level2	LGN_Exc_PRKCG_GRB14	0.53642	0.981476	0.62082	0.99833	0.66263	0.99974
PsychENCODE_Adult	Ex6b	0.53773	0.981476	0.6549	0.99833	0.77825	0.99974
GSE168408_Human_Prefrontal_Cortex_level3_Fetal	PV_SCUBE3	0.53715	0.981476	0.69136	0.99833	0.00096577	0.168069
Allen_Human_LGN_level2	LGN_Exc_PRKCG_BCHE	0.5412	0.983458	0.84077	0.99833	0.82631	0.99974
GSE168408_Human_Prefrontal_Cortex_level3_Childhood	PV_SULF1_dev	0.54074	0.983458	0.5793	0.99833	0.078482	0.484423
Allen_Human_MTG_level2	Inh_L1.4_VIP_CHRNA6	0.55811	0.9877	0.47533	0.990707	0.85624	0.99974
Allen_Human_MTG_level2	Inh_L5.6_SST_TH	0.56908	0.9877	0.70054	0.99833	0.50471	0.968531
Linnarsson_GSE101601_Human_Temporal_cortex	Glut_3	0.56356	0.9877	0.62487	0.99833	0.16988	0.65955
Linnarsson_GSE76381_Human_Midbrain	Mgl	0.55339	0.9877	0.047569	0.494124	0.76456	0.99974
PsychENCODE_Developmental	Ex8	0.5602	0.9877	0.6109	0.99833	0.052951	0.400776
PsychENCODE_Developmental	Fetal_quiescent	0.5659	0.9877	0.63392	0.99833	0.85667	0.99974
PsychENCODE_Adult	In6a	0.55553	0.9877	0.91263	0.99833	0.31991	0.813018
GSE168408_Human_Prefrontal_Cortex_level2_Fetal	ID2	0.55323	0.9877	0.07094	0.526905	0.86588	0.99974
GSE168408_Human_Prefrontal_Cortex_level2_Childhood	PV	0.56267	0.9877	0.57225	0.99833	0.52592	0.983864
GSE168408_Human_Prefrontal_Cortex_level2_Adult	PV	0.56802	0.9877	0.68596	0.99833	0.60231	0.99974
GSE168408_Human_Prefrontal_Cortex_level3_Fetal	VIP_PCDH20	0.56101	0.9877	0.29799	0.81675	0.37431	0.859719
GSE168408_Human_Prefrontal_Cortex_level3_Fetal	L5.6_THEMIS_CNR1	0.57061	0.9877	0.26356	0.776561	0.91956	0.99974
GSE168408_Human_Prefrontal_Cortex_level3_Neonatal	L2.3_CUX2_dev.6	0.56928	0.9877	0.76506	0.99833	0.13863	0.620266
GSE168408_Human_Prefrontal_Cortex_level3_Childhood	L4_RORB_dev.fetal	0.55114	0.9877	0.64237	0.99833	0.81197	0.99974
GSE168408_Human_Prefrontal_Cortex_level3_Childhood	L5.6_TLE4_SORCS1	0.55434	0.9877	0.73237	0.99833	0.77671	0.99974
GSE168408_Human_Prefrontal_Cortex_level3_Adolescence	L5.6_TLE4_SCUBE1	0.55083	0.9877	0.34984	0.88849	0.85165	0.99974
GSE168408_Human_Prefrontal_Cortex_level3_Adolescence	BKGR_NRGN	0.55392	0.9877	0.50889	0.99833	0.48111	0.956505
GSE168408_Human_Prefrontal_Cortex_level3_Adolescence	VIP_ABI3BP	0.56376	0.9877	0.68722	0.99833	0.12525	0.593581
GSE168408_Human_Prefrontal_Cortex_level3_Adolescence	SST_B3GAT2	0.56911	0.9877	0.34748	0.88849	0.98026	0.99974
GSE168408_Human_Prefrontal_Cortex_level3_Adolescence	PV_WFDC2	0.57107	0.9877	0.80564	0.99833	0.60003	0.99974
GSE168408_Human_Prefrontal_Cortex_level3_Adult	VIP_ABI3BP	0.55363	0.9877	0.43407	0.966651	0.17114	0.65955
GSE168408_Human_Prefrontal_Cortex_level3_Adult	SST_B3GAT2	0.55786	0.9877	0.57217	0.99833	0.97154	0.99974
GSE168408_Human_Prefrontal_Cortex_level3_Adult	LAMP5_CCK	0.56337	0.9877	0.54258	0.99833	0.8495	0.99974
GSE81547_Human_Pancreas	beta	0.57665	0.988277	0.66816	0.99833	0.70226	0.99974
GSE89232_Human_Blood	CB_pre_cDC	0.59113	0.988277	0.49363	0.99833	0.62503	0.99974
Allen_Human_LGN_level1	Glutamatergic	0.59644	0.988277	0.65452	0.99833	0.7853	0.99974
Allen_Human_MTG_level2	Exc_L6_FEZF2_OR2T8	0.57452	0.988277	0.5923	0.99833	0.52517	0.983864
Allen_Human_MTG_level2	Inh_L2.5_PVALB_SCUBE3	0.57992	0.988277	0.91277	0.99833	0.38301	0.870477
DroNc_Human_Hippocampus	exPFC2	0.59656	0.988277	0.87291	0.99833	0.37513	0.859719
GSE104276_Human_Prefrontal_cortex_per_ages	GW26_Neurons	0.5812	0.988277	0.74924	0.99833	0.27754	0.789376
GSE104276_Human_Prefrontal_cortex_per_ages	GW08_GABAergic_neurons	0.58361	0.988277	0.40939	0.938185	0.2744	0.78878
GSE104276_Human_Prefrontal_cortex_per_ages	GW10_GABAergic_neurons	0.59389	0.988277	0.77966	0.99833	0.3292	0.818042
GSE104276_Human_Prefrontal_cortex_per_ages	GW23_Neurons	0.59427	0.988277	0.67091	0.99833	0.90336	0.99974
GSE67835_Human_Cortex_woFetal	OPC	0.59242	0.988277	0.46585	0.983143	0.30092	0.795702
PsychENCODE_Developmental	Ex1	0.59398	0.988277	0.78885	0.99833	0.019504	0.253643
GSE168408_Human_Prefrontal_Cortex_level2_Adolescence	PV	0.58721	0.988277	0.74061	0.99833	0.56523	0.99974
GSE168408_Human_Prefrontal_Cortex_level3_Neonatal	ID2_CSMD1	0.57944	0.988277	0.60282	0.99833	0.86035	0.99974
GSE168408_Human_Prefrontal_Cortex_level3_Neonatal	L4_RORB_dev.2	0.59055	0.988277	0.56324	0.99833	0.80641	0.99974
GSE168408_Human_Prefrontal_Cortex_level3_Infancy	PV_WFDC2	0.58342	0.988277	0.6771	0.99833	0.69265	0.99974
GSE168408_Human_Prefrontal_Cortex_level3_Childhood	SST_ADGRG6	0.57404	0.988277	0.64011	0.99833	0.88576	0.99974
GSE168408_Human_Prefrontal_Cortex_level3_Childhood	SST_TH	0.58556	0.988277	0.49146	0.99833	0.86267	0.99974
GSE168408_Human_Prefrontal_Cortex_level3_Adolescence	VIP_KIRREL3	0.58185	0.988277	0.79019	0.99833	0.9161	0.99974
GSE168408_Human_Prefrontal_Cortex_level3_Adolescence	ID2_dev	0.59512	0.988277	0.85554	0.99833	0.66144	0.99974
GSE168408_Human_Prefrontal_Cortex_level3_Adult	PV_SULF1_dev	0.58487	0.988277	0.63246	0.99833	0.10634	0.573242
Allen_Human_MTG_level2	Inh_L1.4_VIP_OPRM1	0.59859	0.989653	0.91549	0.99833	0.72164	0.99974
GSE84133_Human_Pancreas	delta	0.60424	0.993648	0.76231	0.99833	0.54508	0.998305
Allen_Human_MTG_level1	GABAergic	0.60253	0.993648	0.69007	0.99833	0.98959	0.99974
GSE67835_Human_Cortex_woFetal	oligodendrocytes	0.60462	0.993648	0.20518	0.752429	0.9701	0.99974
Allen_Human_MTG_level2	Inh_L5.6_PVALB_LGR5	0.60618	0.994232	0.81429	0.99833	0.545	0.998305
Allen_Human_MTG_level2	Exc_L5.6_THEMIS_C1QL3	0.60754	0.994485	0.59336	0.99833	0.031671	0.306708
PBMC_10x_68k	CD4+.CD45RO+_Memory	0.66538	0.998992	0.86457	0.99833	0.87477	0.99974
PBMC_10x_68k	CD8+.CD45RA+_Naive_Cytotoxic	0.68106	0.998992	0.76232	0.99833	0.68323	0.99974
PBMC_10x_68k	CD56+_NK	0.95539	0.998992	0.98484	0.99833	0.88694	0.99974
PBMC_10x_68k	CD8+_Cytotoxic_T	0.99333	0.998992	0.99833	0.99833	0.98385	0.99974
GSE81547_Human_Pancreas	PP	0.75217	0.998992	0.92646	0.99833	0.47374	0.953257
GSE81547_Human_Pancreas	delta	0.81138	0.998992	0.87999	0.99833	0.5324	0.990372
GSE81547_Human_Pancreas	acinar	0.83355	0.998992	0.86572	0.99833	0.56866	0.99974
GSE84133_Human_Pancreas	quiescent_stellate	0.63596	0.998992	0.37496	0.909829	0.97872	0.99974
GSE84133_Human_Pancreas	epsilon	0.69399	0.998992	0.44414	0.971924	0.4168	0.911971
GSE84133_Human_Pancreas	acinar	0.86726	0.998992	0.9112	0.99833	0.35168	0.844474
GSE84133_Human_Pancreas	mast	0.88173	0.998992	0.81037	0.99833	0.15147	0.642273
GSE84133_Human_Pancreas	t_cell	0.98833	0.998992	0.97642	0.99833	0.64366	0.99974
Allen_Human_LGN_level1	GABAergic	0.90741	0.998992	0.9521	0.99833	0.75164	0.99974
Allen_Human_LGN_level2	LGN_Exc_BTNL9	0.64807	0.998992	0.64548	0.99833	0.69167	0.99974
Allen_Human_LGN_level2	LGN_Inh_LAMP5	0.70444	0.998992	0.57285	0.99833	0.79255	0.99974
Allen_Human_LGN_level2	LGN_Inh_TRPC4	0.88698	0.998992	0.67248	0.99833	0.51425	0.976187
Allen_Human_LGN_level2	LGN_Inh_NTRK1	0.94665	0.998992	0.98705	0.99833	0.42486	0.915168
Allen_Human_LGN_level2	LGN_Inh_CTXN3	0.94887	0.998992	0.98861	0.99833	0.80404	0.99974
Allen_Human_MTG_level1	Glutamatergic	0.96094	0.998992	0.97382	0.99833	0.42896	0.921594
Allen_Human_MTG_level2	Inh_L4.6_SST_GXYLT2	0.636	0.998992	0.47024	0.988887	0.94222	0.99974
Allen_Human_MTG_level2	Inh_L4.5_PVALB_MEPE	0.65236	0.998992	0.76874	0.99833	0.47654	0.956505
Allen_Human_MTG_level2	Inh_L3.6_SST_NPY	0.66159	0.998992	0.49111	0.99833	0.29962	0.795316
Allen_Human_MTG_level2	Exc_L5.6_RORB_TTC12	0.67123	0.998992	0.58884	0.99833	0.13502	0.618842
Allen_Human_MTG_level2	Exc_L4.6_FEZF2_IL26	0.68609	0.998992	0.76946	0.99833	0.94331	0.99974
Allen_Human_MTG_level2	Inh_L2.5_VIP_SERPINF1	0.71315	0.998992	0.89641	0.99833	0.96628	0.99974
Allen_Human_MTG_level2	Exc_L2.3_LINC00507_FREM3	0.75276	0.998992	0.70398	0.99833	0.019984	0.253643
Allen_Human_MTG_level2	Exc_L4.5_FEZF2_SCN4B	0.77335	0.998992	0.73266	0.99833	0.20417	0.703175
Allen_Human_MTG_level2	Exc_L5.6_SLC17A7_IL15	0.77573	0.998992	0.46595	0.983143	0.81408	0.99974
Allen_Human_MTG_level2	Exc_L2.4_LINC00507_GLP2R	0.78862	0.998992	0.93986	0.99833	0.19783	0.691567
Allen_Human_MTG_level2	Inh_L2.6_LAMP5_CA1	0.79132	0.998992	0.53186	0.99833	0.94863	0.99974
Allen_Human_MTG_level2	Exc_L5.6_FEZF2_ABO	0.79227	0.998992	0.90814	0.99833	0.21802	0.722355
Allen_Human_MTG_level2	Exc_L2_LAMP5_LTK	0.82637	0.998992	0.87001	0.99833	0.13909	0.620266
Allen_Human_MTG_level2	Inh_L4.5_SST_STK32A	0.83496	0.998992	0.68353	0.99833	0.97522	0.99974
Allen_Human_MTG_level2	Exc_L3.4_RORB_CARM1P1	0.84468	0.998992	0.70386	0.99833	0.23855	0.765773
Allen_Human_MTG_level2	Exc_L3.5_RORB_FILIP1L	0.8591	0.998992	0.92576	0.99833	0.21786	0.722355
Allen_Human_MTG_level2	Inh_L1.3_VIP_GGH	0.86588	0.998992	0.85592	0.99833	0.72656	0.99974
Allen_Human_MTG_level2	Inh_L3.6_VIP_HS3ST3A1	0.8692	0.998992	0.90656	0.99833	0.6535	0.99974
Allen_Human_MTG_level2	Exc_L3.5_RORB_COL22A1	0.9007	0.998992	0.94007	0.99833	0.39302	0.888333
Allen_Human_MTG_level2	Inh_L1.3_VIP_CHRM2	0.92241	0.998992	0.84871	0.99833	0.87148	0.99974
Allen_Human_MTG_level2	Inh_L2.5_VIP_TYR	0.95015	0.998992	0.99822	0.99833	0.72421	0.99974
Allen_Human_MTG_level2	Exc_L3.5_RORB_ESR1	0.95859	0.998992	0.99026	0.99833	0.44168	0.930701
Allen_Human_MTG_level2	Exc_L4.6_RORB_SEMA3E	0.96183	0.998992	0.97879	0.99833	0.533	0.990372
Allen_Human_MTG_level2	Exc_L4.6_RORB_C1R	0.97495	0.998992	0.98465	0.99833	0.23187	0.750168
Allen_Human_MTG_level2	Exc_L3.5_RORB_TWIST2	0.97857	0.998992	0.99773	0.99833	0.6123	0.99974
Allen_Human_MTG_level2	Exc_L4.5_RORB_FOLH1B	0.97988	0.998992	0.9362	0.99833	0.34986	0.843961
Allen_Human_MTG_level2	Inh_L1.2_VIP_PCDH20	0.98228	0.998992	0.96391	0.99833	0.83059	0.99974
Allen_Human_MTG_level2	Exc_L4.5_RORB_DAPK2	0.98632	0.998992	0.98511	0.99833	0.87472	0.99974
DroNc_Human_Hippocampus	GABA2	0.64533	0.998992	0.45142	0.977484	0.19542	0.686049
DroNc_Human_Hippocampus	exPFC1	0.64616	0.998992	0.88602	0.99833	0.3051	0.799071
DroNc_Human_Hippocampus	OPC	0.66622	0.998992	0.3959	0.927845	0.69203	0.99974
DroNc_Human_Hippocampus	NSC	0.80607	0.998992	0.71944	0.99833	0.88696	0.99974
GSE104276_Human_Prefrontal_cortex_all_ages	Neurons	0.68241	0.998992	0.87809	0.99833	0.99052	0.99974
GSE104276_Human_Prefrontal_cortex_all_ages	OPC	0.97294	0.998992	0.88762	0.99833	0.77684	0.99974
GSE104276_Human_Prefrontal_cortex_per_ages	GW12_GABAergic_neurons	0.64344	0.998992	0.49154	0.99833	0.42	0.911971
GSE104276_Human_Prefrontal_cortex_per_ages	GW09_Stem_cells	0.68422	0.998992	0.69702	0.99833	0.99403	0.99974
GSE104276_Human_Prefrontal_cortex_per_ages	GW12_Neurons	0.69587	0.998992	0.97986	0.99833	0.94406	0.99974
GSE104276_Human_Prefrontal_cortex_per_ages	GW12_Microglia	0.73257	0.998992	0.47662	0.990707	0.6278	0.99974
GSE104276_Human_Prefrontal_cortex_per_ages	GW19_Microglia	0.76499	0.998992	0.34437	0.88849	0.69228	0.99974
GSE104276_Human_Prefrontal_cortex_per_ages	GW26_Stem_cells	0.84016	0.998992	0.079242	0.55242	0.26612	0.778543
GSE104276_Human_Prefrontal_cortex_per_ages	GW19_Stem_cells	0.86093	0.998992	0.56277	0.99833	0.86737	0.99974
GSE104276_Human_Prefrontal_cortex_per_ages	GW19_Astrocytes	0.87571	0.998992	0.92048	0.99833	0.28317	0.789376
GSE104276_Human_Prefrontal_cortex_per_ages	GW26_OPC	0.88319	0.998992	0.87806	0.99833	0.050166	0.394161
GSE104276_Human_Prefrontal_cortex_per_ages	GW19_Neurons	0.88445	0.998992	0.95481	0.99833	0.95939	0.99974
GSE104276_Human_Prefrontal_cortex_per_ages	GW09_Neurons	0.89653	0.998992	0.96339	0.99833	0.97619	0.99974
GSE104276_Human_Prefrontal_cortex_per_ages	GW09_GABAergic_neurons	0.97155	0.998992	0.70601	0.99833	0.80504	0.99974
GSE104276_Human_Prefrontal_cortex_per_ages	GW23_Stem_cells	0.9906	0.998992	0.95807	0.99833	0.91418	0.99974
GSE104276_Human_Prefrontal_cortex_per_ages	GW12_OPC	0.99459	0.998992	0.99623	0.99833	0.8311	0.99974
GSE67835_Human_Cortex	OPC	0.62734	0.998992	0.42603	0.96559	0.37239	0.859719
GSE67835_Human_Cortex	oligodendrocytes	0.64009	0.998992	0.18465	0.750483	0.97611	0.99974
GSE67835_Human_Cortex	hybrid	0.76701	0.998992	0.88588	0.99833	0.40404	0.896056
GSE67835_Human_Cortex	neurons	0.85522	0.998992	0.96911	0.99833	0.19073	0.68414
GSE67835_Human_Cortex_woFetal	hybrid	0.70168	0.998992	0.91365	0.99833	0.25909	0.778543
GSE67835_Human_Cortex_woFetal	neurons	0.8042	0.998992	0.9711	0.99833	0.11654	0.586605
Linnarsson_GSE101601_Human_Temporal_cortex	GABA_5	0.63988	0.998992	0.24048	0.774368	0.92607	0.99974
Linnarsson_GSE101601_Human_Temporal_cortex	Glut_4	0.66872	0.998992	0.71632	0.99833	0.83036	0.99974
Linnarsson_GSE101601_Human_Temporal_cortex	GABA_2	0.67428	0.998992	0.24737	0.774368	0.79944	0.99974
Linnarsson_GSE101601_Human_Temporal_cortex	GABA_1	0.81174	0.998992	0.77021	0.99833	0.99879	0.99974
Linnarsson_GSE101601_Human_Temporal_cortex	GABA_3	0.87201	0.998992	0.38234	0.919622	0.67675	0.99974
Linnarsson_GSE76381_Human_Midbrain	ProgFPM	0.62769	0.998992	0.78495	0.99833	0.99715	0.99974
Linnarsson_GSE76381_Human_Midbrain	DA1	0.73285	0.998992	0.8914	0.99833	0.01021	0.212109
Linnarsson_GSE76381_Human_Midbrain	ProgM	0.73424	0.998992	0.84513	0.99833	0.99674	0.99974
Linnarsson_GSE76381_Human_Midbrain	Rgl2b	0.74358	0.998992	0.27721	0.785615	0.83297	0.99974
Linnarsson_GSE76381_Human_Midbrain	ProgBP	0.7803	0.998992	0.57242	0.99833	0.97588	0.99974
Linnarsson_GSE76381_Human_Midbrain	OPC	0.85235	0.998992	0.11994	0.630258	0.82635	0.99974
Linnarsson_GSE76381_Human_Midbrain	ProgFPL	0.8855	0.998992	0.85121	0.99833	0.98115	0.99974
Linnarsson_GSE76381_Human_Midbrain	Endo	0.91072	0.998992	0.51495	0.99833	0.99974	0.99974
Linnarsson_GSE76381_Human_Midbrain	NProg	0.91238	0.998992	0.57377	0.99833	0.91334	0.99974
PsychENCODE_Developmental	Ex2	0.61609	0.998992	0.80261	0.99833	0.045279	0.366227
PsychENCODE_Developmental	Ex7	0.63178	0.998992	0.78723	0.99833	0.028428	0.294475
PsychENCODE_Developmental	In3	0.63288	0.998992	0.69868	0.99833	0.26098	0.778543
PsychENCODE_Developmental	Ex6	0.71066	0.998992	0.84233	0.99833	0.12696	0.593581
PsychENCODE_Developmental	Oligodendrocytes	0.72327	0.998992	0.25465	0.774368	0.99148	0.99974
PsychENCODE_Developmental	OPC	0.72522	0.998992	0.35091	0.88849	0.79096	0.99974
PsychENCODE_Developmental	Ex3	0.77787	0.998992	0.85569	0.99833	0.17271	0.65955
PsychENCODE_Developmental	Ex5	0.81317	0.998992	0.90524	0.99833	0.11057	0.581021
PsychENCODE_Developmental	Ex4	0.85615	0.998992	0.92425	0.99833	0.036243	0.319627
PsychENCODE_Developmental	Neurons	0.9579	0.998992	0.91844	0.99833	0.97028	0.99974
PsychENCODE_Adult	In3	0.6299	0.998992	0.46221	0.983143	0.88835	0.99974
PsychENCODE_Adult	Ex1	0.67092	0.998992	0.70712	0.99833	0.078682	0.484423
PsychENCODE_Adult	Ex9	0.67817	0.998992	0.52047	0.99833	0.71014	0.99974
PsychENCODE_Adult	In4b	0.74303	0.998992	0.63439	0.99833	0.84694	0.99974
PsychENCODE_Adult	Ex2	0.75177	0.998992	0.90527	0.99833	0.27895	0.789376
PsychENCODE_Adult	Ex5b	0.8414	0.998992	0.94178	0.99833	0.51306	0.976187
PsychENCODE_Adult	Ex3e	0.84632	0.998992	0.88362	0.99833	0.4444	0.930701
PsychENCODE_Adult	In1c	0.85296	0.998992	0.59196	0.99833	0.73784	0.99974
PsychENCODE_Adult	Ex4	0.90341	0.998992	0.98987	0.99833	0.49336	0.959058
GSE168408_Human_Prefrontal_Cortex_level1_Fetal	PN	0.95532	0.998992	0.9652	0.99833	0.77896	0.99974
GSE168408_Human_Prefrontal_Cortex_level1_Neonatal	IN	0.81387	0.998992	0.84806	0.99833	0.87336	0.99974
GSE168408_Human_Prefrontal_Cortex_level1_Neonatal	PN	0.87443	0.998992	0.86934	0.99833	0.80646	0.99974
GSE168408_Human_Prefrontal_Cortex_level1_Infancy	IN	0.78297	0.998992	0.79858	0.99833	0.93608	0.99974
GSE168408_Human_Prefrontal_Cortex_level1_Infancy	PN	0.98028	0.998992	0.91842	0.99833	0.8652	0.99974
GSE168408_Human_Prefrontal_Cortex_level1_Childhood	IN	0.72102	0.998992	0.65118	0.99833	0.93787	0.99974
GSE168408_Human_Prefrontal_Cortex_level1_Childhood	PN	0.98275	0.998992	0.95028	0.99833	0.66619	0.99974
GSE168408_Human_Prefrontal_Cortex_level1_Adolescence	IN	0.68004	0.998992	0.67299	0.99833	0.92046	0.99974
GSE168408_Human_Prefrontal_Cortex_level1_Adolescence	PN	0.98287	0.998992	0.9618	0.99833	0.44448	0.930701
GSE168408_Human_Prefrontal_Cortex_level1_Adult	IN	0.6325	0.998992	0.69124	0.99833	0.90506	0.99974
GSE168408_Human_Prefrontal_Cortex_level1_Adult	PN	0.99201	0.998992	0.97796	0.99833	0.40031	0.892583
GSE168408_Human_Prefrontal_Cortex_level2_Fetal	PN_dev	0.79331	0.998992	0.94075	0.99833	0.40839	0.90086
GSE168408_Human_Prefrontal_Cortex_level2_Fetal	PV	0.86355	0.998992	0.43455	0.966651	0.76567	0.99974
GSE168408_Human_Prefrontal_Cortex_level2_Fetal	L2.3_CUX2	0.86856	0.998992	0.78484	0.99833	0.3678	0.859589
GSE168408_Human_Prefrontal_Cortex_level2_Fetal	L5.6_THEMIS	0.9236	0.998992	0.96543	0.99833	0.46228	0.942979
GSE168408_Human_Prefrontal_Cortex_level2_Fetal	VIP	0.936	0.998992	0.74123	0.99833	0.25853	0.778543
GSE168408_Human_Prefrontal_Cortex_level2_Fetal	LAMP5_NOS1	0.94132	0.998992	0.80411	0.99833	0.87266	0.99974
GSE168408_Human_Prefrontal_Cortex_level2_Fetal	L4_RORB	0.95176	0.998992	0.96454	0.99833	0.57927	0.99974
GSE168408_Human_Prefrontal_Cortex_level2_Fetal	PV_SCUBE3	0.97929	0.998992	0.78609	0.99833	0.27162	0.786268
GSE168408_Human_Prefrontal_Cortex_level2_Neonatal	L4_RORB	0.72589	0.998992	0.60505	0.99833	0.89053	0.99974
GSE168408_Human_Prefrontal_Cortex_level2_Neonatal	L5.6_THEMIS	0.84467	0.998992	0.78228	0.99833	0.77576	0.99974
GSE168408_Human_Prefrontal_Cortex_level2_Neonatal	PV	0.89762	0.998992	0.80364	0.99833	0.86485	0.99974
GSE168408_Human_Prefrontal_Cortex_level2_Neonatal	VIP	0.9302	0.998992	0.80403	0.99833	0.82102	0.99974
GSE168408_Human_Prefrontal_Cortex_level2_Neonatal	LAMP5_NOS1	0.93446	0.998992	0.91813	0.99833	0.72835	0.99974
GSE168408_Human_Prefrontal_Cortex_level2_Neonatal	PV_SCUBE3	0.93448	0.998992	0.95416	0.99833	0.58402	0.99974
GSE168408_Human_Prefrontal_Cortex_level2_Neonatal	PN_dev	0.95606	0.998992	0.96838	0.99833	0.41777	0.911971
GSE168408_Human_Prefrontal_Cortex_level2_Neonatal	L2.3_CUX2	0.96323	0.998992	0.75252	0.99833	0.47814	0.956505
GSE168408_Human_Prefrontal_Cortex_level2_Infancy	PV	0.71828	0.998992	0.83421	0.99833	0.58817	0.99974
GSE168408_Human_Prefrontal_Cortex_level2_Infancy	MGE_dev	0.78878	0.998992	0.2543	0.774368	0.93104	0.99974
GSE168408_Human_Prefrontal_Cortex_level2_Infancy	L5.6_THEMIS	0.81153	0.998992	0.59725	0.99833	0.55865	0.99974
GSE168408_Human_Prefrontal_Cortex_level2_Infancy	L4_RORB	0.83972	0.998992	0.85874	0.99833	0.60549	0.99974
GSE168408_Human_Prefrontal_Cortex_level2_Infancy	LAMP5_NOS1	0.9059	0.998992	0.89348	0.99833	0.59555	0.99974
GSE168408_Human_Prefrontal_Cortex_level2_Infancy	VIP	0.91198	0.998992	0.88764	0.99833	0.43256	0.925774
GSE168408_Human_Prefrontal_Cortex_level2_Infancy	PV_SCUBE3	0.9405	0.998992	0.97709	0.99833	0.69181	0.99974
GSE168408_Human_Prefrontal_Cortex_level2_Infancy	L2.3_CUX2	0.9565	0.998992	0.8799	0.99833	0.48014	0.956505
GSE168408_Human_Prefrontal_Cortex_level2_Childhood	L5.6_THEMIS	0.7073	0.998992	0.44326	0.971924	0.49808	0.962333
GSE168408_Human_Prefrontal_Cortex_level2_Childhood	VIP	0.84005	0.998992	0.69887	0.99833	0.79876	0.99974
GSE168408_Human_Prefrontal_Cortex_level2_Childhood	LAMP5_NOS1	0.85738	0.998992	0.73099	0.99833	0.8674	0.99974
GSE168408_Human_Prefrontal_Cortex_level2_Childhood	PN_dev	0.88703	0.998992	0.92027	0.99833	0.37442	0.859719
GSE168408_Human_Prefrontal_Cortex_level2_Childhood	PV_SCUBE3	0.92962	0.998992	0.98527	0.99833	0.417	0.911971
GSE168408_Human_Prefrontal_Cortex_level2_Childhood	L4_RORB	0.93054	0.998992	0.9565	0.99833	0.6737	0.99974
GSE168408_Human_Prefrontal_Cortex_level2_Childhood	L2.3_CUX2	0.95713	0.998992	0.83482	0.99833	0.48129	0.956505
GSE168408_Human_Prefrontal_Cortex_level2_Adolescence	L5.6_TLE4	0.64613	0.998992	0.66178	0.99833	0.91911	0.99974
GSE168408_Human_Prefrontal_Cortex_level2_Adolescence	VIP	0.67226	0.998992	0.58145	0.99833	0.74411	0.99974
GSE168408_Human_Prefrontal_Cortex_level2_Adolescence	LAMP5_NOS1	0.78124	0.998992	0.58491	0.99833	0.80024	0.99974
GSE168408_Human_Prefrontal_Cortex_level2_Adolescence	L5.6_THEMIS	0.84142	0.998992	0.58229	0.99833	0.23494	0.757131
GSE168408_Human_Prefrontal_Cortex_level2_Adolescence	PV_SCUBE3	0.86406	0.998992	0.94602	0.99833	0.52178	0.982805
GSE168408_Human_Prefrontal_Cortex_level2_Adolescence	L2.3_CUX2	0.8942	0.998992	0.80743	0.99833	0.30967	0.805075
GSE168408_Human_Prefrontal_Cortex_level2_Adolescence	L4_RORB	0.99432	0.998992	0.99059	0.99833	0.76543	0.99974
GSE168408_Human_Prefrontal_Cortex_level2_Adult	VIP	0.77269	0.998992	0.71812	0.99833	0.74432	0.99974
GSE168408_Human_Prefrontal_Cortex_level2_Adult	L5.6_THEMIS	0.78534	0.998992	0.48859	0.99833	0.29981	0.795316
GSE168408_Human_Prefrontal_Cortex_level2_Adult	LAMP5_NOS1	0.80146	0.998992	0.65524	0.99833	0.83821	0.99974
GSE168408_Human_Prefrontal_Cortex_level2_Adult	PV_SCUBE3	0.90025	0.998992	0.98224	0.99833	0.46584	0.94427
GSE168408_Human_Prefrontal_Cortex_level2_Adult	L2.3_CUX2	0.95881	0.998992	0.88384	0.99833	0.2981	0.795316
GSE168408_Human_Prefrontal_Cortex_level2_Adult	L4_RORB	0.99508	0.998992	0.99494	0.99833	0.74267	0.99974
GSE168408_Human_Prefrontal_Cortex_level3_Fetal	L2.3_CUX2_dev.6	0.61858	0.998992	0.4406	0.971924	0.49993	0.96365
GSE168408_Human_Prefrontal_Cortex_level3_Fetal	PN_dev	0.63686	0.998992	0.94883	0.99833	0.15819	0.658399
GSE168408_Human_Prefrontal_Cortex_level3_Fetal	L4_RORB_MME	0.66344	0.998992	0.71453	0.99833	0.69665	0.99974
GSE168408_Human_Prefrontal_Cortex_level3_Fetal	SST_TH	0.67616	0.998992	0.22857	0.77092	0.88644	0.99974
GSE168408_Human_Prefrontal_Cortex_level3_Fetal	VIP_DPP6	0.67923	0.998992	0.53616	0.99833	0.60454	0.99974
GSE168408_Human_Prefrontal_Cortex_level3_Fetal	CCK_SYT6	0.67958	0.998992	0.098624	0.57876	0.60041	0.99974
GSE168408_Human_Prefrontal_Cortex_level3_Fetal	L5.6_THEMIS_NTNG2	0.68547	0.998992	0.63917	0.99833	0.28912	0.789376
GSE168408_Human_Prefrontal_Cortex_level3_Fetal	VIP_ABI3BP	0.73517	0.998992	0.27252	0.785615	0.19945	0.694288
GSE168408_Human_Prefrontal_Cortex_level3_Fetal	ID2_CSMD1	0.76072	0.998992	0.26703	0.782814	0.77323	0.99974
GSE168408_Human_Prefrontal_Cortex_level3_Fetal	CCK_SORCS1	0.78964	0.998992	0.68047	0.99833	0.86361	0.99974
GSE168408_Human_Prefrontal_Cortex_level3_Fetal	L5.6_THEMIS_dev.1	0.82402	0.998992	0.97813	0.99833	0.12571	0.593581
GSE168408_Human_Prefrontal_Cortex_level3_Fetal	PV_dev	0.83681	0.998992	0.56422	0.99833	0.67816	0.99974
GSE168408_Human_Prefrontal_Cortex_level3_Fetal	L4_RORB_dev.fetal	0.83883	0.998992	0.97142	0.99833	0.1874	0.683489
GSE168408_Human_Prefrontal_Cortex_level3_Fetal	L2.3_CUX2_dev.fetal	0.87741	0.998992	0.9848	0.99833	0.064974	0.435801
GSE168408_Human_Prefrontal_Cortex_level3_Fetal	VIP_dev	0.90315	0.998992	0.99529	0.99833	0.019056	0.253643
GSE168408_Human_Prefrontal_Cortex_level3_Fetal	L5.6_THEMIS_dev.2	0.90902	0.998992	0.7668	0.99833	0.87185	0.99974
GSE168408_Human_Prefrontal_Cortex_level3_Fetal	L2.3_CUX2_dev.2	0.93307	0.998992	0.46463	0.983143	0.67924	0.99974
GSE168408_Human_Prefrontal_Cortex_level3_Fetal	L4_RORB_dev.2	0.94616	0.998992	0.70175	0.99833	0.67747	0.99974
GSE168408_Human_Prefrontal_Cortex_level3_Fetal	L4_RORB_dev.1	0.94862	0.998992	0.99092	0.99833	0.39873	0.89223
GSE168408_Human_Prefrontal_Cortex_level3_Fetal	LAMP5_NOS1	0.95388	0.998992	0.91566	0.99833	0.81741	0.99974
GSE168408_Human_Prefrontal_Cortex_level3_Fetal	VIP_HS3ST3A1	0.96491	0.998992	0.75078	0.99833	0.44436	0.930701
GSE168408_Human_Prefrontal_Cortex_level3_Fetal	PV_SULF1_dev	0.97528	0.998992	0.82915	0.99833	0.50481	0.968531
GSE168408_Human_Prefrontal_Cortex_level3_Fetal	L2.3_CUX2_dev.3	0.98897	0.998992	0.65157	0.99833	0.28351	0.789376
GSE168408_Human_Prefrontal_Cortex_level3_Fetal	PV_SCUBE3_dev	0.98941	0.998992	0.90542	0.99833	0.29006	0.789376
GSE168408_Human_Prefrontal_Cortex_level3_Neonatal	MGE_dev.2	0.61604	0.998992	0.80744	0.99833	0.37623	0.859805
GSE168408_Human_Prefrontal_Cortex_level3_Neonatal	SST_TH	0.61757	0.998992	0.55687	0.99833	0.79988	0.99974
GSE168408_Human_Prefrontal_Cortex_level3_Neonatal	L4_RORB_dev.fetal	0.69647	0.998992	0.35648	0.88849	0.21674	0.722355
GSE168408_Human_Prefrontal_Cortex_level3_Neonatal	VIP_PCDH20	0.7363	0.998992	0.96885	0.99833	0.81459	0.99974
GSE168408_Human_Prefrontal_Cortex_level3_Neonatal	L5.6_THEMIS_dev.2	0.74478	0.998992	0.7568	0.99833	0.6114	0.99974
GSE168408_Human_Prefrontal_Cortex_level3_Neonatal	PV_SULF1_dev	0.7878	0.998992	0.61796	0.99833	0.64703	0.99974
GSE168408_Human_Prefrontal_Cortex_level3_Neonatal	L5.6_TLE4_dev	0.79772	0.998992	0.62353	0.99833	0.91536	0.99974
GSE168408_Human_Prefrontal_Cortex_level3_Neonatal	PV_SULF1	0.7988	0.998992	0.54141	0.99833	0.87403	0.99974
GSE168408_Human_Prefrontal_Cortex_level3_Neonatal	L2.3_CUX2_dev.3	0.81158	0.998992	0.47674	0.990707	0.2937	0.791838
GSE168408_Human_Prefrontal_Cortex_level3_Neonatal	VIP_KIRREL3	0.81412	0.998992	0.92164	0.99833	0.947	0.99974
GSE168408_Human_Prefrontal_Cortex_level3_Neonatal	VIP_HS3ST3A1	0.82805	0.998992	0.64787	0.99833	0.5159	0.976187
GSE168408_Human_Prefrontal_Cortex_level3_Neonatal	L4_RORB_MME	0.82936	0.998992	0.84064	0.99833	0.25273	0.778543
GSE168408_Human_Prefrontal_Cortex_level3_Neonatal	VIP_ABI3BP	0.85931	0.998992	0.60861	0.99833	0.44372	0.930701
GSE168408_Human_Prefrontal_Cortex_level3_Neonatal	PV_dev	0.86061	0.998992	0.82606	0.99833	0.794	0.99974
GSE168408_Human_Prefrontal_Cortex_level3_Neonatal	PV_SCUBE3_dev	0.89276	0.998992	0.95017	0.99833	0.43315	0.925774
GSE168408_Human_Prefrontal_Cortex_level3_Neonatal	LAMP5_NOS1	0.89799	0.998992	0.91618	0.99833	0.59175	0.99974
GSE168408_Human_Prefrontal_Cortex_level3_Neonatal	PN_dev	0.90717	0.998992	0.95692	0.99833	0.26359	0.778543
GSE168408_Human_Prefrontal_Cortex_level3_Neonatal	L5.6_THEMIS_dev.1	0.92308	0.998992	0.92697	0.99833	0.05151	0.397157
GSE168408_Human_Prefrontal_Cortex_level3_Neonatal	L2.3_CUX2_dev.2	0.92447	0.998992	0.71343	0.99833	0.32741	0.818042
GSE168408_Human_Prefrontal_Cortex_level3_Neonatal	L2_CUX2_LAMP5_dev	0.93967	0.998992	0.62695	0.99833	0.75185	0.99974
GSE168408_Human_Prefrontal_Cortex_level3_Neonatal	VIP_DPP6	0.96464	0.998992	0.96858	0.99833	0.67852	0.99974
GSE168408_Human_Prefrontal_Cortex_level3_Neonatal	VIP_CHRM2	0.97438	0.998992	0.9573	0.99833	0.74644	0.99974
GSE168408_Human_Prefrontal_Cortex_level3_Neonatal	VIP_CRH	0.9848	0.998992	0.9043	0.99833	0.85247	0.99974
GSE168408_Human_Prefrontal_Cortex_level3_Neonatal	L4_RORB_dev.1	0.98601	0.998992	0.97315	0.99833	0.057873	0.404895
GSE168408_Human_Prefrontal_Cortex_level3_Neonatal	VIP_dev	0.99358	0.998992	0.96325	0.99833	0.056574	0.404895
GSE168408_Human_Prefrontal_Cortex_level3_Infancy	L2_CUX2_LAMP5	0.63009	0.998992	0.8576	0.99833	0.037193	0.319627
GSE168408_Human_Prefrontal_Cortex_level3_Infancy	BKGR_NRGN	0.63256	0.998992	0.75869	0.99833	0.1077	0.573242
GSE168408_Human_Prefrontal_Cortex_level3_Infancy	L5.6_TLE4_SORCS1	0.65189	0.998992	0.67419	0.99833	0.8988	0.99974
GSE168408_Human_Prefrontal_Cortex_level3_Infancy	PV_dev	0.66179	0.998992	0.77944	0.99833	0.59862	0.99974
GSE168408_Human_Prefrontal_Cortex_level3_Infancy	LAMP5_CCK	0.70905	0.998992	0.64169	0.99833	0.81523	0.99974
GSE168408_Human_Prefrontal_Cortex_level3_Infancy	L4_RORB_dev.2	0.78736	0.998992	0.70266	0.99833	0.73617	0.99974
GSE168408_Human_Prefrontal_Cortex_level3_Infancy	L5.6_THEMIS_CNR1	0.78918	0.998992	0.55486	0.99833	0.46817	0.946667
GSE168408_Human_Prefrontal_Cortex_level3_Infancy	L5.6_THEMIS_dev.2	0.792	0.998992	0.593	0.99833	0.71234	0.99974
GSE168408_Human_Prefrontal_Cortex_level3_Infancy	PV_SCUBE3_dev	0.80509	0.998992	0.92105	0.99833	0.42021	0.911971
GSE168408_Human_Prefrontal_Cortex_level3_Infancy	PV_SULF1_dev	0.83664	0.998992	0.9107	0.99833	0.22662	0.736069
GSE168408_Human_Prefrontal_Cortex_level3_Infancy	L4_RORB_LRRK1	0.8455	0.998992	0.76623	0.99833	0.86595	0.99974
GSE168408_Human_Prefrontal_Cortex_level3_Infancy	PV_SULF1	0.8491	0.998992	0.8705	0.99833	0.48649	0.957802
GSE168408_Human_Prefrontal_Cortex_level3_Infancy	L4_RORB_MET	0.85423	0.998992	0.91072	0.99833	0.27793	0.789376
GSE168408_Human_Prefrontal_Cortex_level3_Infancy	VIP_ABI3BP	0.8597	0.998992	0.64174	0.99833	0.18972	0.683489
GSE168408_Human_Prefrontal_Cortex_level3_Infancy	L5.6_THEMIS_NTNG2	0.86133	0.998992	0.4807	0.991444	0.3457	0.839826
GSE168408_Human_Prefrontal_Cortex_level3_Infancy	VIP_KIRREL3	0.88181	0.998992	0.90266	0.99833	0.83942	0.99974
GSE168408_Human_Prefrontal_Cortex_level3_Infancy	VIP_DPP6	0.89782	0.998992	0.92468	0.99833	0.86403	0.99974
GSE168408_Human_Prefrontal_Cortex_level3_Infancy	LAMP5_NOS1	0.90259	0.998992	0.86797	0.99833	0.59171	0.99974
GSE168408_Human_Prefrontal_Cortex_level3_Infancy	L2.3_CUX2_dev.5	0.92228	0.998992	0.68011	0.99833	0.74382	0.99974
GSE168408_Human_Prefrontal_Cortex_level3_Infancy	VIP_CRH	0.92601	0.998992	0.90939	0.99833	0.36557	0.858328
GSE168408_Human_Prefrontal_Cortex_level3_Infancy	VIP_PCDH20	0.92666	0.998992	0.89738	0.99833	0.52129	0.982805
GSE168408_Human_Prefrontal_Cortex_level3_Infancy	L4_RORB_MME	0.92904	0.998992	0.95966	0.99833	0.12735	0.593581
GSE168408_Human_Prefrontal_Cortex_level3_Infancy	VIP_HS3ST3A1	0.93096	0.998992	0.88282	0.99833	0.17547	0.65955
GSE168408_Human_Prefrontal_Cortex_level3_Infancy	L2.3_CUX2_dev.2	0.94133	0.998992	0.68132	0.99833	0.5238	0.983864
GSE168408_Human_Prefrontal_Cortex_level3_Infancy	PV_SCUBE3	0.95373	0.998992	0.97239	0.99833	0.74268	0.99974
GSE168408_Human_Prefrontal_Cortex_level3_Infancy	L2.3_CUX2_dev.1	0.96124	0.998992	0.61375	0.99833	0.84497	0.99974
GSE168408_Human_Prefrontal_Cortex_level3_Infancy	L2.3_CUX2_dev.3	0.96553	0.998992	0.921	0.99833	0.31884	0.813018
GSE168408_Human_Prefrontal_Cortex_level3_Infancy	VIP_CHRM2	0.9684	0.998992	0.89012	0.99833	0.60939	0.99974
GSE168408_Human_Prefrontal_Cortex_level3_Infancy	L3_CUX2_PRSS12	0.97276	0.998992	0.89118	0.99833	0.48876	0.957802
GSE168408_Human_Prefrontal_Cortex_level3_Infancy	L2_CUX2_LAMP5_dev	0.97878	0.998992	0.85345	0.99833	0.48981	0.957802
GSE168408_Human_Prefrontal_Cortex_level3_Infancy	L4_RORB_dev.1	0.98807	0.998992	0.92186	0.99833	0.65283	0.99974
GSE168408_Human_Prefrontal_Cortex_level3_Childhood	L2.3_CUX2_dev.fetal	0.67542	0.998992	0.72058	0.99833	0.36135	0.854194
GSE168408_Human_Prefrontal_Cortex_level3_Childhood	LAMP5_CCK	0.69673	0.998992	0.58159	0.99833	0.87443	0.99974
GSE168408_Human_Prefrontal_Cortex_level3_Childhood	L5.6_THEMIS_NTNG2	0.738	0.998992	0.44129	0.971924	0.21407	0.720848
GSE168408_Human_Prefrontal_Cortex_level3_Childhood	L5.6_THEMIS_CNR1	0.74047	0.998992	0.63122	0.99833	0.41791	0.911971
GSE168408_Human_Prefrontal_Cortex_level3_Childhood	L2.3_CUX2_dev.6	0.74293	0.998992	0.52644	0.99833	0.35212	0.844474
GSE168408_Human_Prefrontal_Cortex_level3_Childhood	PV_dev	0.76618	0.998992	0.86884	0.99833	0.75414	0.99974
GSE168408_Human_Prefrontal_Cortex_level3_Childhood	PV_SULF1	0.76917	0.998992	0.8126	0.99833	0.3954	0.888842
GSE168408_Human_Prefrontal_Cortex_level3_Childhood	BKGR_NRGN	0.77067	0.998992	0.71566	0.99833	0.63695	0.99974
GSE168408_Human_Prefrontal_Cortex_level3_Childhood	VIP_ABI3BP	0.78201	0.998992	0.67054	0.99833	0.2899	0.789376
GSE168408_Human_Prefrontal_Cortex_level3_Childhood	SST_NPY	0.83395	0.998992	0.64473	0.99833	0.16041	0.658399
GSE168408_Human_Prefrontal_Cortex_level3_Childhood	VIP_CRH	0.84262	0.998992	0.81206	0.99833	0.56261	0.99974
GSE168408_Human_Prefrontal_Cortex_level3_Childhood	VIP_DPP6	0.86666	0.998992	0.81715	0.99833	0.80163	0.99974
GSE168408_Human_Prefrontal_Cortex_level3_Childhood	PN_dev	0.86724	0.998992	0.92591	0.99833	0.26545	0.778543
GSE168408_Human_Prefrontal_Cortex_level3_Childhood	VIP_HS3ST3A1	0.87099	0.998992	0.85661	0.99833	0.49236	0.959058
GSE168408_Human_Prefrontal_Cortex_level3_Childhood	L3_CUX2_PRSS12	0.87263	0.998992	0.78176	0.99833	0.31523	0.812138
GSE168408_Human_Prefrontal_Cortex_level3_Childhood	LAMP5_NOS1	0.88172	0.998992	0.82127	0.99833	0.7838	0.99974
GSE168408_Human_Prefrontal_Cortex_level3_Childhood	L4_RORB_MET	0.88735	0.998992	0.95056	0.99833	0.34232	0.838024
GSE168408_Human_Prefrontal_Cortex_level3_Childhood	L2_CUX2_LAMP5	0.89381	0.998992	0.91025	0.99833	0.13765	0.620266
GSE168408_Human_Prefrontal_Cortex_level3_Childhood	L4_RORB_dev.1	0.90803	0.998992	0.88897	0.99833	0.73606	0.99974
GSE168408_Human_Prefrontal_Cortex_level3_Childhood	L2.3_CUX2_dev.5	0.92856	0.998992	0.66681	0.99833	0.39907	0.89223
GSE168408_Human_Prefrontal_Cortex_level3_Childhood	L5.6_THEMIS_dev.2	0.92988	0.998992	0.93805	0.99833	0.34542	0.839826
GSE168408_Human_Prefrontal_Cortex_level3_Childhood	VIP_KIRREL3	0.93752	0.998992	0.90517	0.99833	0.96544	0.99974
GSE168408_Human_Prefrontal_Cortex_level3_Childhood	PV_SCUBE3	0.93848	0.998992	0.99186	0.99833	0.30211	0.796296
GSE168408_Human_Prefrontal_Cortex_level3_Childhood	L4_RORB_MME	0.94078	0.998992	0.99056	0.99833	0.14935	0.641738
GSE168408_Human_Prefrontal_Cortex_level3_Childhood	VIP_PCDH20	0.95326	0.998992	0.8929	0.99833	0.48258	0.956505
GSE168408_Human_Prefrontal_Cortex_level3_Childhood	VIP_CHRM2	0.95495	0.998992	0.85906	0.99833	0.81245	0.99974
GSE168408_Human_Prefrontal_Cortex_level3_Childhood	L4_RORB_LRRK1	0.96445	0.998992	0.98119	0.99833	0.76445	0.99974
GSE168408_Human_Prefrontal_Cortex_level3_Childhood	L2.3_CUX2_dev.1	0.97151	0.998992	0.90609	0.99833	0.37313	0.859719
GSE168408_Human_Prefrontal_Cortex_level3_Childhood	L2_CUX2_LAMP5_dev	0.98347	0.998992	0.97069	0.99833	0.35704	0.849821
GSE168408_Human_Prefrontal_Cortex_level3_Childhood	L2.3_CUX2_dev.3	0.98744	0.998992	0.93851	0.99833	0.33403	0.823498
GSE168408_Human_Prefrontal_Cortex_level3_Adolescence	VIP_CRH	0.67002	0.998992	0.6873	0.99833	0.62612	0.99974
GSE168408_Human_Prefrontal_Cortex_level3_Adolescence	LAMP5_CCK	0.68085	0.998992	0.64993	0.99833	0.79276	0.99974
GSE168408_Human_Prefrontal_Cortex_level3_Adolescence	VIP_DPP6	0.70123	0.998992	0.64815	0.99833	0.72882	0.99974
GSE168408_Human_Prefrontal_Cortex_level3_Adolescence	PV_SULF1	0.70291	0.998992	0.8891	0.99833	0.29183	0.789376
GSE168408_Human_Prefrontal_Cortex_level3_Adolescence	L5.6_THEMIS_NTNG2	0.75241	0.998992	0.37186	0.904969	0.24248	0.772378
GSE168408_Human_Prefrontal_Cortex_level3_Adolescence	LAMP5_NOS1	0.77606	0.998992	0.67728	0.99833	0.72928	0.99974
GSE168408_Human_Prefrontal_Cortex_level3_Adolescence	L5.6_TLE4_SORCS1	0.78173	0.998992	0.90169	0.99833	0.77539	0.99974
GSE168408_Human_Prefrontal_Cortex_level3_Adolescence	VIP_HS3ST3A1	0.78197	0.998992	0.8162	0.99833	0.59224	0.99974
GSE168408_Human_Prefrontal_Cortex_level3_Adolescence	L2_CUX2_LAMP5	0.7948	0.998992	0.78901	0.99833	0.31199	0.806871
GSE168408_Human_Prefrontal_Cortex_level3_Adolescence	VIP_PCDH20	0.81863	0.998992	0.63855	0.99833	0.58657	0.99974
GSE168408_Human_Prefrontal_Cortex_level3_Adolescence	L5.6_THEMIS_CNR1	0.82408	0.998992	0.75262	0.99833	0.17823	0.665338
GSE168408_Human_Prefrontal_Cortex_level3_Adolescence	PV_SCUBE3	0.85084	0.998992	0.96037	0.99833	0.43659	0.926799
GSE168408_Human_Prefrontal_Cortex_level3_Adolescence	VIP_CHRM2	0.85687	0.998992	0.74831	0.99833	0.76078	0.99974
GSE168408_Human_Prefrontal_Cortex_level3_Adolescence	L3_CUX2_PRSS12	0.9078	0.998992	0.84905	0.99833	0.32589	0.817201
GSE168408_Human_Prefrontal_Cortex_level3_Adolescence	L2.3_CUX2_dev.1	0.9193	0.998992	0.93561	0.99833	0.11798	0.5899
GSE168408_Human_Prefrontal_Cortex_level3_Adolescence	L4_RORB_MME	0.95724	0.998992	0.98945	0.99833	0.29009	0.789376
GSE168408_Human_Prefrontal_Cortex_level3_Adolescence	L2_CUX2_LAMP5_dev	0.95923	0.998992	0.97727	0.99833	0.080927	0.492543
GSE168408_Human_Prefrontal_Cortex_level3_Adolescence	L2.3_CUX2_dev.3	0.96019	0.998992	0.9629	0.99833	0.12256	0.593581
GSE168408_Human_Prefrontal_Cortex_level3_Adolescence	L2.3_CUX2_dev.5	0.97369	0.998992	0.82941	0.99833	0.21012	0.71337
GSE168408_Human_Prefrontal_Cortex_level3_Adolescence	L4_RORB_MET	0.97735	0.998992	0.98219	0.99833	0.59158	0.99974
GSE168408_Human_Prefrontal_Cortex_level3_Adolescence	L4_RORB_LRRK1	0.99257	0.998992	0.99287	0.99833	0.78644	0.99974
GSE168408_Human_Prefrontal_Cortex_level3_Adolescence	L4_RORB_dev.1	0.99657	0.998992	0.97625	0.99833	0.74622	0.99974
GSE168408_Human_Prefrontal_Cortex_level3_Adult	SST_TH	0.67141	0.998992	0.58831	0.99833	0.88778	0.99974
GSE168408_Human_Prefrontal_Cortex_level3_Adult	VIP_CRH	0.67265	0.998992	0.76348	0.99833	0.24922	0.778543
GSE168408_Human_Prefrontal_Cortex_level3_Adult	L5.6_TLE4_SORCS1	0.7154	0.998992	0.74692	0.99833	0.72345	0.99974
GSE168408_Human_Prefrontal_Cortex_level3_Adult	PV_SULF1	0.71804	0.998992	0.79163	0.99833	0.32028	0.813018
GSE168408_Human_Prefrontal_Cortex_level3_Adult	L5.6_THEMIS_NTNG2	0.72853	0.998992	0.44305	0.971924	0.087414	0.511705
GSE168408_Human_Prefrontal_Cortex_level3_Adult	L5.6_THEMIS_CNR1	0.75571	0.998992	0.59248	0.99833	0.28533	0.789376
GSE168408_Human_Prefrontal_Cortex_level3_Adult	SST_ADGRG6_dev	0.76282	0.998992	0.52212	0.99833	0.98816	0.99974
GSE168408_Human_Prefrontal_Cortex_level3_Adult	VIP_PCDH20	0.77792	0.998992	0.86149	0.99833	0.65034	0.99974
GSE168408_Human_Prefrontal_Cortex_level3_Adult	OPC_dev	0.78869	0.998992	0.52021	0.99833	0.57856	0.99974
GSE168408_Human_Prefrontal_Cortex_level3_Adult	LAMP5_NOS1	0.79196	0.998992	0.70491	0.99833	0.71524	0.99974
GSE168408_Human_Prefrontal_Cortex_level3_Adult	L2_CUX2_LAMP5_dev	0.80335	0.998992	0.90874	0.99833	0.20456	0.703175
GSE168408_Human_Prefrontal_Cortex_level3_Adult	VIP_DPP6	0.82623	0.998992	0.78269	0.99833	0.78892	0.99974
GSE168408_Human_Prefrontal_Cortex_level3_Adult	SST_NPY	0.82898	0.998992	0.95314	0.99833	0.11574	0.586605
GSE168408_Human_Prefrontal_Cortex_level3_Adult	VIP_KIRREL3	0.84061	0.998992	0.8462	0.99833	0.85924	0.99974
GSE168408_Human_Prefrontal_Cortex_level3_Adult	VIP_CHRM2	0.84921	0.998992	0.72617	0.99833	0.88947	0.99974
GSE168408_Human_Prefrontal_Cortex_level3_Adult	PV_SCUBE3	0.88309	0.998992	0.98239	0.99833	0.32569	0.817201
GSE168408_Human_Prefrontal_Cortex_level3_Adult	VIP_HS3ST3A1	0.92183	0.998992	0.92059	0.99833	0.32505	0.817201
GSE168408_Human_Prefrontal_Cortex_level3_Adult	L4_RORB_dev.1	0.92498	0.998992	0.96653	0.99833	0.60375	0.99974
GSE168408_Human_Prefrontal_Cortex_level3_Adult	L2.3_CUX2_dev.1	0.94786	0.998992	0.94611	0.99833	0.10846	0.573587
GSE168408_Human_Prefrontal_Cortex_level3_Adult	L3_CUX2_PRSS12	0.95463	0.998992	0.90688	0.99833	0.2958	0.794902
GSE168408_Human_Prefrontal_Cortex_level3_Adult	L2_CUX2_LAMP5	0.95531	0.998992	0.90755	0.99833	0.1757	0.65955
GSE168408_Human_Prefrontal_Cortex_level3_Adult	L4_RORB_MET	0.97589	0.998992	0.97882	0.99833	0.37515	0.859719
GSE168408_Human_Prefrontal_Cortex_level3_Adult	L2.3_CUX2_dev.5	0.98074	0.998992	0.7673	0.99833	0.11353	0.585389
GSE168408_Human_Prefrontal_Cortex_level3_Adult	L2.3_CUX2_dev.3	0.98463	0.998992	0.98866	0.99833	0.66203	0.99974
GSE168408_Human_Prefrontal_Cortex_level3_Adult	L4_RORB_MME	0.98785	0.998992	0.9977	0.99833	0.22377	0.734414
GSE168408_Human_Prefrontal_Cortex_level3_Adult	L4_RORB_LRRK1	0.99586	0.998992	0.99677	0.99833	0.79449	0.99974
GSE168408_Human_Prefrontal_Cortex_level3_Fetal	VIP_CRH	0.99785	0.999061	0.91972	0.99833	0.71802	0.99974
GSE168408_Human_Prefrontal_Cortex_level3_Fetal	VIP_CHRM2	0.99957	0.99957	0.92112	0.99833	0.57621	0.99974
GSE89232_Human_Blood	Blood_pre_cDC	NA	NA	NA	NA	NA	NA
GSE89232_Human_Blood	CD141_cDC	NA	NA	NA	NA	NA	NA
GSE89232_Human_Blood	CD1c_cDC	NA	NA	NA	NA	NA	NA
