## Supplementary material for "Disentangling the Shared and Differential Genetic Architecture Between COVID-19 and Other Respiratory Disorders: A Multi-Omics Genome-Wide Analysis": A2_Flu.meta.xlsx (part 4 of 18)

### Sheet: T4.candidate_snps (continued)
Table 4. Functional annotations of candidate SNPs in LD of independent significant SNPs at r2 theshold 0.05
Candidate SNPs were prioritized by CADD score and those with CADD scores larger than 12.37 were highlighted. rsID=rsID for annotated candidate SNPs; gwasP/or/beta/se=p-value/odds ratio/effect size/standard error of SNPs from GWAS. Summary statistics of SNPs extracted from the reference panel are denoted as NA; r2=r2 of the candidate SNP in "rsID" with the independent significant SNP in "IndSigSNP"; Genomic locus=Index of genomic risk loci shown in Table 2; nearestGene=The nearest gene of the SNP; dist=Distance between the SNP and its nearest gene; func=Functional consequence of the SNP on the gene; CADD=CADD score indicating SNP deleteriousness. SNPs with higher CADD scores tend to be more deleterious; RDB=RegulomeDB categorical score. The higher the score (form 1a to 7), the more evidence for the SNP having regulatory functions; minChrState/commonChrState=The minimum/most common chromatin state, a marker of chromatin accessibility. The lower the score, the more open the chromatin is. posMapFilt/eqtlMapFilt/ciMapFilt=Whether the SNP was included in positional mapping/eQTL mapping/chromatin interaction mapping or not. 1 is used and 0 is not.
rsID	chr	pos	non_effect_allele	effect_allele	MAF	gwasP	beta	se	r2	IndSigSNP	GenomicLocus	nearestGene	dist	func	CADD	RDB	minChrState	commonChrState	posMapFilt	eqtlMapFilt	ciMapFilt
rs601338	19	49206674	G	A	0.4414	7.171e-12	-0.0886793	0.0129379	0.63931	rs368565	25	FUT2	0	exonic	52	5	4	5	1	1	1
rs562091107	3	46414943	TACAGTCAGTATCAATTCTGGAAGAATTTCCAG	T	0.1103	NA	NA	NA	0.153671	rs73062378	4	RP11-24F11.2:CCR5	0:0	exonic	31	NA	1	14	1	1	1
rs17651549	17	44061278	C	T	0.2406	8.5329e-08	-0.114892	0.0214531	0.968522	rs7218319	21	MAPT	0	exonic	26.8	1f	4	15	1	1	1
rs543087095	17	44249199	T	G	0.1998	NA	NA	NA	0.76793	rs7218319	21	KANSL1	0	exonic	26.4	NA	3	4	1	1	1
rs17723260	1	155058663	G	A	0.1342	1.92264e-06	0.0886765	0.0186241	0.116986	rs7528026	2	EFNA3:EFNA3	0:0	exonic	26.3	4	1	7	1	1	1
rs28503257	9	136319589	G	A	0.04473	0.0187105	0.0821154	0.0349241	0.0623744	rs550057	13	ADAMTS13	0	exonic	26.3	5	4	15	1	1	1
rs12720356	19	10469975	A	C	0.09245	1.91649e-06	0.157982	0.0331752	0.896457	rs142770866	24	TYK2	0	exonic	26.3	5	3	4	1	1	1
rs2287922	19	49232226	G	A	0.4791	6.18141e-10	-0.0811066	0.0131119	0.424772	rs368565	25	RASIP1	0	exonic	26.2	4	1	15	1	1	1
rs7786505	7	99817585	G	T	0.2276	0.00170401	0.0485566	0.0154763	0.182722	rs2897075	11	STAG3:GATS:GATS:PVRIG	0:0:0:0	exonic	26	4	1	5	1	1	0
rs34536443	19	10463118	G	C	0.02883	1.47585e-25	0.377247	0.0361026	1	rs34536443	24	TYK2	0	exonic	25.5	5	1	5	1	1	1
rs17279437	3	45814094	G	A	0.09245	3.97914e-11	-0.160866	0.0243557	0.261936	rs73062378	4	SLC6A20	0	exonic	25.4	5	5	15	1	1	1
rs6943160	7	99872071	T	C	0.2187	NA	NA	NA	0.152076	rs2897075	11	GATS	2215	intergenic	25.1	6	5	15	1	1	1
rs421016	1	155205043	A	G	0.01193	NA	NA	NA	0.0581868	rs35154152	2	GBA	0	exonic	23.7	5	4	5	1	0	1
rs4877	5	131607588	G	T	0.1034	NA	NA	NA	0.370839	rs10066378	8	P4HA2:PDLIM4	0:0	exonic	23.7	4	1	5	1	1	1
rs12185233	17	43923654	G	C	0.2396	NA	NA	NA	0.9529	rs7218319	21	MAPT-AS1:SPPL2C	0:0	exonic	23.5	1f	5	15	1	1	1
rs12373123	17	43924073	T	C	0.2396	1.9037e-14	-0.124504	0.0162602	0.96339	rs7218319	21	MAPT-AS1:SPPL2C	0:0	exonic	23.3	1f	5	15	1	1	1
rs139409096	7	99873449	G	C	0.07455	0.0119037	0.0722384	0.0287232	0.0589001	rs2897075	11	GATS	3593	intergenic	23.1	2a	4	15	1	1	1
rs11550034	7	99669802	A	G	0.1223	NA	NA	NA	0.137165	rs2897075	11	ZNF3	0	exonic	23	NA	4	8	1	1	1
rs343320	3	146234909	G	A	0.07256	2.20038e-08	0.147232	0.0263128	1	rs343320	5	PLSCR1	0	exonic	22.8	5	4	5	1	1	1
rs34712979	4	106819053	G	A	0.2306	2.13549e-09	-0.0994513	0.0166108	1	rs34712979	6	NPNT	0	intronic	22.8	5	1	13	1	1	1
rs117169628	16	89262657	G	A	0.161	2.58781e-14	0.146166	0.0191884	1	rs117169628	20	SLC22A31	0	exonic	22.7	5	4	14	1	1	1
rs2834167	21	34640788	A	G	0.2684	2.93224e-05	0.0604956	0.0144772	0.09249	rs9636867	28	AP000295.9:IL10RB	0:0	exonic	22.7	4	2	5	1	1	1
rs62060947	17	44269922	T	C	0.1998	NA	NA	NA	0.76793	rs7218319	21	KANSL1	0	UTR5	22.6	4	1	1	1	1	1
rs72836333	17	44270181	G	A	0.3668	NA	NA	NA	0.191273	rs7218319	21	KANSL1	0	intronic	22.6	2b	1	1	1	1	1
rs1056538	19	10402938	G	A	0.4056	1.61446e-10	-0.0867424	0.0135659	0.0712745	rs17677095	24	ICAM5	0	exonic	22.6	NA	1	11	1	1	0
rs7807934	7	99880017	G	A	0.2187	NA	NA	NA	0.152076	rs2897075	11	GATS	10161	intergenic	22.5	2b	5	15	0	1	1
rs550818680	17	44271512	G	C	0.1998	NA	NA	NA	0.76793	rs7218319	21	KANSL1:KANSL1-AS1	0:0	ncRNA_intronic	22.5	NA	1	1	1	1	1
rs602662	19	49206985	G	A	0.4682	2.45532e-11	-0.0859668	0.012877	0.540263	rs368565	25	FUT2	0	exonic	22.5	5	4	5	1	1	1
rs71689664	7	99662511	GTAGT	G	0.2763	NA	NA	NA	0.265866	rs2897075	11	ZSCAN21:ZNF3	0:0	exonic	22.4	NA	4	4	1	1	1
rs2532404	17	44302881	C	T	0.2425	2.30231e-07	-0.112583	0.0217631	0.95824	rs7218319	21	KANSL1	147	upstream	22.2	NA	1	1	1	1	1
rs3796375	3	46008790	G	A	0.4314	0.000133421	-0.0614466	0.0160852	0.12977	rs9875616	4	FYCO1	0	exonic	22	5	3	4	1	1	1
rs4683158	3	46010077	T	C	0.1988	NA	NA	NA	0.736752	rs9875616	4	FYCO1	0	exonic	22	NA	4	4	1	1	1
rs531050317	17	44269421	C	T	0.1978	NA	NA	NA	0.758744	rs7218319	21	KANSL1	0	intronic	22	NA	1	1	1	1	1
rs142518431	17	47784374	G	C	0.01093	NA	NA	NA	0.298955	rs3848456	22	SLC35B1	0	exonic	22	6	1	2	1	0	1
rs3765154	2	60783572	T	C	0.2972	0.0132601	-0.034658	0.0139936	0.0956304	rs1123573	3	BCL11A	2869	intergenic	21.9	5	1	13	1	1	1
rs553586616	17	44248837	T	C	0.1998	NA	NA	NA	0.76793	rs7218319	21	KANSL1	0	exonic	21.8	NA	2	4	1	1	1
rs143625699	17	44270153	CAGG	C	0.1948	NA	NA	NA	0.745205	rs7218319	21	KANSL1	0	UTR5	21.8	NA	1	1	1	1	1
rs2696633	17	44270059	A	T	0.2416	NA	NA	NA	0.963308	rs7218319	21	KANSL1	0	UTR5	21.7	2a	1	1	1	1	1
rs7577014	2	60779840	A	G	0.2942	0.00718918	-0.0396872	0.0147649	0.0927062	rs1123573	3	BCL11A	0	intronic	21.6	4	1	1	1	1	1
rs2732658	17	44271152	G	A	0.2425	1.33225e-07	-0.114456	0.0217005	0.95824	rs7218319	21	KANSL1:KANSL1-AS1	0:0	ncRNA_exonic	21.6	NA	1	1	1	1	1
rs79382812	1	155055863	G	A	0.1223	1.90206e-08	0.119779	0.0213105	0.217589	rs61811895	2	EFNA3:EFNA3	0:0	intronic	21.5	3a	2	13	1	1	1
rs2696635	17	44269726	G	A	0.2117	NA	NA	NA	0.836365	rs7218319	21	KANSL1	0	intronic	21.5	NA	1	1	1	1	1
rs6038443	20	6328844	A	G	0.3549	0.0162719	-0.0339905	0.0141465	0.0859425	rs2326788	27	CASC20	98525	intergenic	21.5	5	5	15	0	0	1
rs2242577	1	155224301	C	A	0.2684	0.000650586	0.0503974	0.014781	0.062617	rs61811895	2	FAM189B	0	intronic	21.4	NA	1	2	1	1	1
rs585995	8	61564816	A	G	0.2386	0.00337322	0.0435513	0.0148563	0.361863	rs1120591	12	RP11-91I20.2	244	downstream	21.4	2b	1	1	0	1	1
rs2540914	2	60610411	A	C	0.3598	0.00494929	0.0401166	0.0142748	0.150716	rs1123573	3	AC007381.2	0	ncRNA_intronic	21.3	NA	1	15	0	1	1
rs2304081	5	131667548	G	A	0.08847	0.00102813	0.0781539	0.0238077	0.517521	rs10066378	8	SLC22A4:AC034220.3	0:0	ncRNA_intronic	21.3	NA	4	5	1	1	1
rs11079733	17	44269964	T	A	0.2416	NA	NA	NA	0.963308	rs7218319	21	KANSL1	0	UTR5	21.3	4	1	1	1	1	1
rs74890861	1	155166193	G	A	0.05765	1.89264e-12	-0.245455	0.034855	0.405508	rs35154152	2	THBS3	0	intronic	21.2	2b	1	5	1	1	1
rs537158330	17	44269836	CAAGAG	C	0.1998	NA	NA	NA	0.76793	rs7218319	21	KANSL1	0	UTR5	21.2	NA	1	1	1	1	1
rs35154152	1	155172725	T	C	0.1272	1.16528e-20	-0.197763	0.0212196	1	rs35154152	2	THBS3:RP11-263K19.4	0:0	exonic	21.1	NA	3	5	1	1	1
rs34043286	17	44117119	A	G	0.2406	1.04457e-13	-0.12095	0.0162673	0.968522	rs7218319	21	KANSL1	0	exonic	21	4	4	4	1	1	1
rs577342440	17	44302904	T	C	0.2097	NA	NA	NA	0.827822	rs7218319	21	KANSL1	170	upstream	20.9	NA	1	1	1	1	1
rs74956615	19	10427721	T	A	0.02982	NA	NA	NA	0.828325	rs34536443	24	CTD-2369P2.12:RAVER1	0:0	UTR3	20.8	5	4	4	1	1	1
rs7814226	8	61306245	T	C	0.3966	0.000299403	0.0482502	0.0133442	0.38272	rs1120591	12	RP11-163N6.2	0	ncRNA_intronic	20.5	5	5	15	0	1	1
rs7220988	17	44109474	G	A	0.3579	0.000149922	0.0497821	0.013131	0.18024	rs7218319	21	KANSL1	0	exonic	20.5	1f	3	4	1	1	1
rs56717077	17	47957013	A	C	0.1948	0.00901281	0.0416311	0.015941	0.161796	rs3848456	22	RP11-304F15.4	7947	intergenic	20.4	4	2	13	0	1	1
rs6133329	20	6514667	A	T	0.4195	NA	NA	NA	0.852221	rs2326788	27	CASC20	5560	intergenic	20.4	2b	1	15	0	0	1
rs6673081	1	154989595	C	T	0.4006	NA	NA	NA	0.263836	rs61811895	2	ZBTB7B	0	UTR3	20.3	4	1	2	1	1	1
rs6718203	2	60659307	C	G	0.1272	NA	NA	NA	0.149958	rs1123573	3	BCL11A	18994	intergenic	20.3	5	5	15	0	1	1
rs12267	7	99693078	G	A	0.2565	7.32544e-06	0.0651783	0.0145357	0.489553	rs2897075	11	MCM7	0	exonic	20.3	NA	3	4	1	1	1
rs74548327	17	43973080	A	G	0.2396	9.34712e-08	-0.115249	0.0215863	0.96339	rs7218319	21	MAPT	0	intronic	20.3	4	1	11	1	1	1
rs13314784	3	45406592	T	C	0.4791	0.000642139	0.0456568	0.0133767	0.137386	rs13059329	4	LARS2	23405	intergenic	19.98	5	5	15	0	1	1
rs6076987	20	6351417	A	C	0.3559	0.0255687	-0.031545	0.0141286	0.0831984	rs2326788	27	CASC20	75952	intergenic	19.96	7	5	15	0	0	1
rs11589479	1	155033308	G	A	0.1819	NA	NA	NA	0.34247	rs79380792	2	ADAM15	0	exonic	19.89	5	3	5	1	1	1
rs61619946	17	44947757	T	C	0.3052	0.0010081	0.0467698	0.0142233	0.0517996	rs7218319	21	WNT9B	0	intronic	19.8	2b	2	14	1	1	1
rs35758221	2	60792671	C	A	0.3519	0.00692273	-0.0379986	0.0140708	0.0571823	rs1123573	3	BCL11A	11968	intergenic	19.52	4	5	14	0	1	1
rs4083664	20	6423485	A	C	0.4911	0.0170152	0.0442015	0.0185224	0.390663	rs2326788	27	CASC20	3884	intergenic	19.49	6	14	15	0	0	1
rs3815615	16	89259993	A	G	0.4473	0.00426055	0.0369529	0.0129287	0.207199	rs117169628	20	CDH15	0	exonic	19.45	NA	1	14	1	1	1
rs4341787	17	43902505	C	T	0.2406	4.96338e-14	-0.122516	0.0162641	0.958005	rs7218319	21	CRHR1	0	intronic	19.39	5	5	14	1	1	0
rs41264285	1	155033918	C	T	0.1928	0.00794003	-0.0444891	0.0167592	0.116376	rs41264931	2	ADAM15	0	exonic	19.36	4	2	5	1	1	1
rs148994412	5	131821642	CCCTACTTCCTTCCTCA	C	0.3429	NA	NA	NA	0.24379	rs10066378	8	IRF1	0	intronic	19.32	NA	3	4	1	1	1
rs6038506	20	6433854	A	G	0.4841	1.49083e-05	-0.0551842	0.0127445	0.41674	rs2326788	27	CASC20	0	ncRNA_intronic	19.23	5	14	15	0	0	1
rs10445337	17	44067400	T	C	0.2406	2.66341e-14	-0.123704	0.0162475	0.968522	rs7218319	21	MAPT	0	exonic	19.15	1f	4	15	1	1	1
rs6054275	20	6434117	A	T	0.4901	2.68145e-05	-0.053529	0.0127482	0.407552	rs2326788	27	CASC20	0	ncRNA_intronic	19.15	7	14	15	0	0	1
rs17652121	17	44073973	T	C	0.2406	2.99164e-14	-0.123392	0.0162386	0.968522	rs7218319	21	MAPT	0	exonic	19.13	1f	4	15	1	1	1
rs1427407	2	60718043	T	G	0.1511	0.00733732	-0.0448417	0.0167249	0.106313	rs1123573	3	BCL11A	0	intronic	19.1	5	4	15	1	1	1
rs6085635	20	6617959	T	C	0.1829	0.0106549	0.044536	0.017439	0.0682734	rs2326788	27	RP5-859D4.3	93945	intergenic	19.08	4	2	15	0	0	1
rs199913382	17	44625866	A	C	0.2445	NA	NA	NA	0.917075	rs7218319	21	LRRC37A2:ARL17A	0:0	exonic	19.03	7	5	15	1	1	0
rs144551771	1	155225335	T	C	0.02087	0.00282731	-0.14138	0.0473489	0.162032	rs79380792	2	FAM189B	60	upstream:downstream	18.99	2a	1	1	1	1	1
rs145343344	19	50829798	ACG	A	0.1769	NA	NA	NA	0.131847	rs35617599	26	KCNC3	0	intronic	18.99	NA	1	12	1	1	1
rs7222444	17	43507649	A	G	0.1938	1.82059e-11	-0.114776	0.0170805	0.703078	rs7218319	21	ARHGAP27	0	UTR5	18.95	4	1	13	1	1	1
rs537485102	17	44302752	G	A	0.2097	NA	NA	NA	0.827822	rs7218319	21	KANSL1	18	upstream	18.95	NA	1	1	1	1	1
rs1968445	19	10679240	C	G	0.04573	4.03299e-07	-0.15199	0.0299938	0.233766	rs142770866	24	CDKN2D	0	exonic	18.92	2b	1	1	1	1	1
rs243049	2	60592232	G	T	0.328	0.0151736	0.0359128	0.0147898	0.0712036	rs1123573	3	AC007381.2	0	ncRNA_intronic	18.8	NA	5	15	0	1	1
rs78605519	1	154930303	T	C	0.03976	0.00153044	-0.133927	0.0422636	0.212789	rs41264931	2	PYGO2	0	UTR3	18.73	7	2	5	1	1	1
rs113417378	17	44270809	A	G	0.2406	NA	NA	NA	0.968522	rs7218319	21	KANSL1	0	intronic	18.71	4	1	1	1	1	1
rs61738875	1	155181989	G	A	0.06064	2.68056e-13	-0.241534	0.0330437	0.439739	rs35154152	2	MTX1:RP11-263K19.6	0:0	exonic	18.62	5	1	5	1	1	1
rs11545166	19	10671894	T	G	0.03976	0.0036088	-0.147867	0.0508052	0.361711	rs17677095	24	KRI1	0	exonic	18.56	NA	4	4	1	1	1
rs540920290	3	46924638	A	AAAAG	0.1809	NA	NA	NA	0.075315	rs79152783	4	PTH1R	0	intronic	18.55	NA	1	10	1	0	1
rs173374	2	60593405	G	A	0.327	0.00895116	0.0387449	0.0148226	0.0739796	rs1123573	3	AC007381.2	0	ncRNA_intronic	18.5	NA	2	15	0	1	1
rs76381440	1	156146546	C	T	0.01889	NA	NA	NA	0.0580654	rs35154152	2	SEMA4A	0	exonic	18.49	5	2	5	1	1	1
rs7580405	2	60625244	A	G	0.164	0.0203001	0.0363385	0.015658	0.0523069	rs1123573	3	AC007381.2	6733	intergenic	18.47	5	5	15	0	0	1
rs34505903	3	46363186	A	C	0.3022	NA	NA	NA	0.451482	rs1542754	4	UQCRC2P1	9772	intergenic	18.36	4	1	15	0	1	1
rs71327024	3	46140073	G	T	0.1223	NA	NA	NA	1	rs34339943	4	FLT1P1	43776	intergenic	18.33	4	2	15	0	1	1
rs151267673	17	44625928	A	C	0.2515	NA	NA	NA	0.0810761	rs7218319	21	LRRC37A2:ARL17A	0:0	exonic	18.32	6	5	15	1	1	0
rs145497964	19	10527448	A	G	0.01292	0.00502296	-0.158094	0.0563502	0.201145	rs17677095	24	CDC37:PDE4A	0:0	intronic	18.31	2a	1	10	1	1	0
rs1998151	20	6547287	T	C	0.4423	8.42015e-06	-0.0587146	0.0131818	0.494249	rs2326788	27	CASC20	38180	intergenic	18.26	7	5	15	0	0	1
rs552350876	17	44269442	A	C	0.2078	NA	NA	NA	0.816523	rs7218319	21	KANSL1	0	intronic	18.2	NA	1	1	1	1	1
rs150107452	1	154979973	C	T	0.02386	0.00481918	-0.141942	0.0503539	0.0759911	rs35154152	2	ZBTB7B	0	intronic	18.17	4	2	7	1	1	1
rs74116482	1	156068707	G	C	0.01093	NA	NA	NA	1	rs74964948	2	LMNA	0	intronic	18.09	5	4	5	1	1	1
rs10479001	5	131607721	C	T	0.0507	6.9412e-07	0.139578	0.0281238	0.19614	rs10066378	8	P4HA2:PDLIM4	0:0	exonic	18	4	4	4	1	1	1
rs11672900	19	49220323	A	G	0.4901	0.000170853	-0.0647816	0.0172355	0.437568	rs368565	25	MAMSTR	0	intronic	17.88	4	1	2	1	1	1
rs78199886	17	47788105	C	G	0.06064	2.9486e-10	0.190149	0.0301754	0.522403	rs3848456	22	RP11-613C6.2:FAM117A	0:0	ncRNA_intronic	17.75	5	4	5	1	1	1
rs11554834	1	155059869	C	T	0.05865	1.31619e-08	-0.196008	0.0344845	0.274242	rs35154152	2	EFNA3	0	UTR3	17.67	NA	5	5	1	1	1
rs184839	2	60625400	G	C	0.4195	0.00168151	0.0404279	0.0128694	0.0705135	rs1123573	3	AC007381.2	6889	intergenic	17.65	6	5	15	0	1	1
rs12777	5	131671662	C	G	0.04672	9.49121e-07	0.153233	0.0312599	0.211545	rs10066378	8	SLC22A4:AC034220.3	0:0	exonic	17.64	7	4	5	1	1	1
rs7340410	2	60738667	T	G	0.3877	NA	NA	NA	0.215904	rs1123573	3	BCL11A	0	intronic	17.6	5	2	15	1	1	1
rs16940674	17	43910507	C	T	0.2396	2.70194e-12	-0.120001	0.0171615	0.96339	rs7218319	21	CRHR1	0	exonic	17.55	1f	5	15	1	1	1
rs13253647	8	61767908	G	A	0.325	0.0298972	-0.0313191	0.0144232	0.0520561	rs1120591	12	CHD7	0	intronic	17.54	5	2	5	1	1	1
rs41314549	1	155290231	T	C	0.03181	0.00136283	-0.137371	0.0428962	0.192166	rs35154152	2	FDPS:RUSC1-AS1	0:0	exonic	17.53	4	1	2	1	1	1
rs77522818	17	47817373	A	T	0.06064	8.63472e-10	0.18439	0.0300661	0.522403	rs3848456	22	FAM117A	0	intronic	17.51	3a	1	7	1	1	1
rs11264409	1	155715641	G	A	0.2654	NA	NA	NA	0.065941	rs61811895	2	MSTO1:MSTO2P	0:0	ncRNA_exonic	17.48	4	1	1	1	1	1
rs12150390	17	43896228	T	C	0.2396	3.03337e-14	-0.123519	0.0162592	0.96339	rs7218319	21	CRHR1	0	intronic	17.47	5	5	15	1	1	0
rs242561	17	44026548	C	T	0.2396	NA	NA	NA	0.96339	rs7218319	21	MAPT	0	intronic	17.47	NA	1	12	1	1	1
rs147243132	17	43552717	G	C	0.1958	NA	NA	NA	0.731113	rs7218319	21	PLEKHM1	0	exonic	17.43	5	4	4	1	1	1
rs4729566	7	99614313	G	A	0.3429	0.0126515	0.0341862	0.0137105	0.341363	rs2897075	11	ZKSCAN1	0	intronic	17.42	4	1	2	1	1	1
rs110402	17	43880047	G	A	0.4483	NA	NA	NA	0.228904	rs7218319	21	CRHR1:RP11-105N13.4	0:0	ncRNA_intronic	17.33	NA	5	14	1	1	0
rs544935655	17	44270708	AGCGGTGGCG	A	0.2217	NA	NA	NA	0.863314	rs7218319	21	KANSL1	0	intronic	17.29	NA	1	1	1	1	1
rs11264295	1	154987526	C	T	0.4513	NA	NA	NA	0.142675	rs61811895	2	ZBTB7B	0	exonic	17.25	5	3	4	1	1	1
rs199439	17	44793503	A	G	0.2247	1.35067e-13	-0.12327	0.0166556	0.857419	rs7218319	21	NSF	0	intronic	17.18	6	4	5	1	1	0
rs6107827	20	6498845	T	G	0.4185	5.54295e-06	-0.058662	0.0129123	0.87622	rs2326788	27	CASC20	0	ncRNA_intronic	17.18	6	5	15	0	1	1
rs243048	2	60592356	C	T	0.4503	0.0225585	0.0312423	0.0136978	0.138654	rs1123573	3	AC007381.2	0	ncRNA_intronic	17.16	6	5	15	0	0	1
rs34365565	5	131283541	GA	G	0.2177	NA	NA	NA	0.08024	rs10066378	8	ACSL6:AC034228.4	0:0	ncRNA_intronic	17.13	NA	5	15	1	1	1
rs72708217	1	155917592	T	A	0.0338	0.0152828	-0.100089	0.0412634	0.115156	rs35154152	2	ARHGEF2	0	UTR3	17.1	5	4	4	1	1	1
rs55652650	19	50881820	AAAC	A	0.4006	NA	NA	NA	0.68237	rs35617599	26	NR1H2	0	exonic	17.08	NA	3	4	1	1	1
rs112260947	1	155058820	T	TGCTGCC	0.05964	NA	NA	NA	0.296962	rs35154152	2	EFNA3:EFNA3	0:0	intronic	17.02	NA	1	7	1	1	1
rs6085589	20	6500462	C	T	0.3529	0.0233235	-0.0321024	0.0141539	0.320731	rs2326788	27	CASC20	0	ncRNA_intronic	17.01	4	5	15	0	0	1
rs75779608	7	99768957	C	T	0.2157	0.00577182	0.0443867	0.0160794	0.219409	rs2897075	11	GPC2	0	exonic	16.93	4	1	11	1	1	1
rs17851884	19	49168005	G	A	0.1272	NA	NA	NA	0.120702	rs368565	25	SEC1P:NTN5	0:0	exonic	16.93	5	5	15	1	1	1
rs17663792	17	44272552	C	T	0.2435	1.98054e-07	-0.113085	0.0217423	0.953313	rs7218319	21	KANSL1:KANSL1-AS1	0:0	ncRNA_intronic	16.92	NA	1	5	1	1	1
rs71760839	17	44103445	TAG	T	0.1471	NA	NA	NA	0.0777553	rs7218319	21	MAPT	0	UTR3	16.9	NA	4	5	1	1	1
rs554274062	19	4723807	G	A	0.01193	NA	NA	NA	0.0520678	rs2277732	23	DPP9	0	UTR5	16.89	NA	1	1	1	0	1
20:6420613:T:TA	20	6420613	T	TA	0.4473	NA	NA	NA	0.299004	rs2326788	27	CASC20	6756	intergenic	16.89	NA	7	15	0	0	1
rs11339635	2	60799180	CT	C	0.2594	NA	NA	NA	0.0667267	rs1123573	3	BCL11A	18477	intergenic	16.88	NA	5	14	0	0	1
rs4731244	7	75267614	A	G	0.2286	2.33701e-08	0.0848518	0.0151928	0.695749	rs12534422	10	HIP1	0	intronic	16.83	5	1	1	1	1	1
rs41437445	17	44116238	G	A	0.2406	1.00665e-13	-0.121	0.0162633	0.968522	rs7218319	21	KANSL1	0	intronic	16.83	7	4	4	1	1	1
rs530674879	17	44408485	T	C	0.1362	NA	NA	NA	0.539226	rs7218319	21	ARL17B:LRRC37A	0:0	exonic	16.76	NA	5	15	1	1	0
rs114375386	5	132094410	G	A	0.02187	0.00305934	0.14386	0.0485732	0.0798095	rs10066378	8	SEPT8	0	UTR3	16.75	4	4	4	1	1	1
9:136328657:C:T	9	136328657	C	T	0.161	NA	NA	NA	0.159482	rs550057	13	CACFD1	0	exonic	16.74	NA	4	5	1	1	1
rs9312225	4	168771488	A	G	0.4652	9.89242e-05	-0.0516298	0.0132615	0.666273	rs11131812	7	RP11-310I9.1	96336	intergenic	16.7	7	14	15	0	0	1
rs12414096	10	81713629	A	G	0.07058	0.000595569	0.0826395	0.0240677	0.134068	rs2559728	14	SFTPD	0	intronic	16.7	6	5	9	1	1	1
rs10504312	8	61309198	A	G	0.3996	0.000249199	0.0491641	0.0134215	0.386936	rs1120591	12	RP11-163N6.2	0	ncRNA_intronic	16.64	7	5	15	0	1	1
rs12713420	2	60625680	T	G	0.4185	0.00185383	0.0399539	0.0128357	0.0698516	rs1123573	3	AC007381.2	7169	intergenic	16.63	6	5	15	0	1	1
rs62055500	17	43954134	G	A	0.2396	7.55754e-14	-0.121606	0.0162622	0.96339	rs7218319	21	MAPT-AS1	0	ncRNA_intronic	16.63	5	2	14	0	1	1
rs7007072	8	61124264	A	G	0.4205	0.0337754	-0.0276914	0.0130451	0.151134	rs1120591	12	CA8	0	intronic	16.61	5	4	15	1	1	1
rs57986961	17	44947821	G	A	0.3062	NA	NA	NA	0.0507016	rs7218319	21	WNT9B	0	intronic	16.58	4	2	15	1	1	1
rs62055715	17	43764847	G	A	0.2396	NA	NA	NA	0.96339	rs7218319	21	CRHR1:RP11-105N13.4	0:0	ncRNA_intronic	16.56	5	5	14	1	1	1
rs371902677	17	44107321	CT	C	0.2475	NA	NA	NA	0.93163	rs7218319	21	KANSL1	0	UTR3	16.56	NA	4	4	1	1	1
rs115729781	1	155217438	A	T	0.2704	NA	NA	NA	0.0639412	rs61811895	2	FAM189B	0	UTR3	16.54	6	4	4	1	1	1
rs72704192	1	155501548	A	C	0.03181	0.00134279	-0.137483	0.0428741	0.192166	rs35154152	2	ASH1L	0	intronic	16.53	3a	2	5	1	1	1
rs11575895	17	43971785	A	G	0.2396	7.97293e-14	-0.121669	0.016286	0.96339	rs7218319	21	MAPT-AS1:MAPT	0:0	ncRNA_intronic	16.48	2a	1	1	1	1	1
rs11352835	12	113369715	T	TA	0.3658	NA	NA	NA	0.909793	rs10850097	17	OAS1:RP1-71H24.1	0:0	exonic	16.46	NA	5	15	1	1	0
rs6140010	20	6473123	A	G	0.3857	0.000145877	-0.0678275	0.0178588	1	rs2326788	27	CASC20	0	ncRNA_intronic	16.46	4	1	15	0	1	1
rs575054469	17	44107606	A	AT	0.2386	NA	NA	NA	0.958082	rs7218319	21	KANSL1	0	UTR3	16.45	NA	4	4	1	1	1
rs34296657	19	50881822	A	ACAG	0.3161	NA	NA	NA	0.927063	rs35617599	26	NR1H2	0	exonic	16.45	NA	3	4	1	1	1
rs3776011	5	130868840	T	C	0.2634	NA	NA	NA	0.10933	rs10066378	8	RAPGEF6:CTC-432M15.3	0:0	intronic	16.39	NA	2	5	1	1	1
rs529986700	10	81465798	C	T	0.1213	NA	NA	NA	0.0807171	rs2559728	14	RP11-119F19.2:NUTM2B	0:0	exonic	16.38	NA	14	15	1	0	0
rs60372268	17	44947756	A	G	0.3052	0.00118143	0.0461146	0.0142183	0.0517996	rs7218319	21	WNT9B	0	intronic	16.37	2b	2	14	1	1	1
rs6441972	3	46391390	G	A	0.3072	NA	NA	NA	0.455594	rs1542754	4	CCR2	3834	intergenic	16.33	2b	2	14	1	1	1
rs146122400	17	44782224	A	AGT	0.2048	NA	NA	NA	0.77974	rs7218319	21	NSF	0	intronic	16.33	NA	4	15	1	1	0
rs116352080	1	155217437	G	T	0.2704	NA	NA	NA	0.0639412	rs61811895	2	FAM189B	0	UTR3	16.31	6	4	4	1	1	1
rs78238042	17	43948159	G	A	0.2396	7.54852e-14	-0.121586	0.0162593	0.96339	rs7218319	21	MAPT-AS1	0	ncRNA_intronic	16.3	5	5	14	0	1	1
rs62056779	17	43971937	C	A	0.2396	8.61208e-08	-0.115159	0.0215097	0.96339	rs7218319	21	MAPT-AS1:MAPT	0:0	ncRNA_intronic	16.3	2b	1	1	1	1	1
rs6117315	20	6500352	A	T	0.4175	3.99983e-06	-0.0596579	0.0129371	0.879138	rs2326788	27	CASC20	0	ncRNA_intronic	16.3	2b	5	15	0	1	1
rs77332439	3	46839833	C	G	0.0825	NA	NA	NA	0.0562037	rs139721302	4	PRSS50:PRSS45:RP11-427P5.2	0:0:0	ncRNA_exonic	16.27	7	13	15	1	1	0
rs147398495	3	46249943	G	GTTC	0.3579	NA	NA	NA	0.189629	rs9875616	4	CCR3	0	intronic	16.25	NA	1	7	1	1	1
rs3735828	8	61592425	A	G	0.3569	NA	NA	NA	0.117124	rs1120591	12	CHD7	0	intronic	16.23	NA	1	1	1	1	1
rs75748074	8	61775373	CATCA	C	0.4414	NA	NA	NA	0.0750048	rs1120591	12	CHD7	0	intronic	16.23	NA	4	4	1	1	1
rs4312690	3	46613222	T	G	0.02485	0.00870391	0.0830694	0.0316639	0.547403	rs139721302	4	LRRC2	0	intronic	16.22	5	5	15	1	1	1
rs62063295	17	44044431	C	T	0.2406	2.81889e-14	-0.123532	0.0162406	0.968522	rs7218319	21	MAPT	0	intronic	16.2	5	5	14	1	1	1
rs3841631	1	155707954	CAGA	C	0.01292	NA	NA	NA	0.0919232	rs35154152	2	MSTO1:MSTO2P:DAP3	0:0:0	exonic	16.19	NA	4	4	1	0	1
rs542276730	17	44269217	G	C	0.1988	NA	NA	NA	0.763321	rs7218319	21	KANSL1	0	intronic	16.17	NA	1	1	1	1	1
rs528727097	17	44269510	A	G	0.1998	NA	NA	NA	0.76793	rs7218319	21	KANSL1	0	intronic	16.17	NA	1	1	1	1	1
rs2571994	7	99518271	C	A	0.4672	0.0117777	-0.0326605	0.012967	0.189915	rs2897075	11	TRIM4	1047	intergenic	16.12	NA	1	5	1	1	1
rs78213340	4	106819613	T	C	0.07555	NA	NA	NA	0.296746	rs34712979	6	NPNT	0	intronic	16.1	2b	5	13	1	1	1
rs736801	5	131833599	C	T	0.3489	0.0126376	-0.036507	0.014639	0.0774675	rs10066378	8	IRF1	7108	intergenic	16.1	2a	1	7	1	1	1
rs2462837	17	43661797	T	C	0.4662	NA	NA	NA	0.0525304	rs7218319	21	DND1P1	1439	intergenic	16.1	NA	1	1	0	1	1
rs58925616	1	155067533	G	A	0.06064	0.0117767	-0.0906444	0.0359876	0.305757	rs35154152	2	EFNA3	7518	intergenic	16.09	7	5	15	1	1	1
rs199515	17	44856641	G	C	0.2177	1.81562e-13	0.121979	0.0165694	0.794697	rs7218319	21	WNT3	0	intronic	16.08	1f	5	14	1	1	1
rs8080531	17	47928834	T	C	0.0507	3.29497e-12	0.212578	0.030523	0.595352	rs3848456	22	RP11-304F15.3	2634	intergenic	16.08	4	1	1	1	1	1
rs5871453	5	131756869	AT	A	0.06759	NA	NA	NA	0.253892	rs10066378	8	C5orf56:AC116366.5	0:0	ncRNA_intronic	16.05	NA	1	7	1	0	1
rs6054364	20	6575061	T	A	0.4115	0.00357908	-0.0391324	0.0134334	0.695575	rs2326788	27	CASC20	65954	intergenic	16.03	7	5	15	0	1	0
rs2834347	21	35395461	C	G	0.3628	0.0224336	0.0302065	0.0132314	0.0696232	rs75586969	28	LINC00649	45468	intergenic	15.99	1f	2	7	0	1	1
rs1713308	10	81378268	T	C	0.1312	0.0362039	0.0403685	0.0192724	0.0933541	rs2559728	14	SFTPA1	3071	intergenic	15.97	6	7	15	1	1	1
rs17330597	2	60589020	A	G	0.09245	0.00729908	-0.0610555	0.0227574	0.0534707	rs1123573	3	AC007381.2	0	ncRNA_intronic	15.96	5	2	15	0	0	1
rs535991735	17	43661801	T	G	0.1968	NA	NA	NA	0.754199	rs7218319	21	DND1P1	1435	intergenic	15.96	NA	1	1	0	1	1
rs546638784	17	43972025	TC	T	0.2396	NA	NA	NA	0.96339	rs7218319	21	MAPT-AS1:MAPT	0:0	ncRNA_exonic	15.96	NA	1	1	1	1	1
rs17722376	20	6498280	G	T	0.2117	0.0278388	0.035458	0.0161205	0.157489	rs2326788	27	CASC20	0	ncRNA_intronic	15.94	6	5	15	0	0	1
rs11264331	1	155100265	A	G	0.4652	NA	NA	NA	0.118883	rs35154152	2	EFNA1	0	UTR5	15.92	2b	1	1	1	1	1
rs76718527	1	155217436	G	A	0.2704	NA	NA	NA	0.0639412	rs61811895	2	FAM189B	0	UTR3	15.92	6	4	4	1	1	1
rs6747156	2	60747663	C	A	0.3817	2.40802e-05	-0.0584391	0.0138375	0.211388	rs1123573	3	BCL11A	0	intronic	15.91	3a	1	5	1	1	1
rs8176719	9	136132908	T	TC	0.3946	NA	NA	NA	0.591738	rs550057	13	ABO	0	ncRNA_exonic	15.84	NA	4	14	0	1	1
rs11483961	20	6625388	G	GT	0.175	NA	NA	NA	0.068164	rs2326788	27	RP5-859D4.3	86516	intergenic	15.83	NA	5	15	0	0	1
rs62072129	17	44554156	G	A	0.3449	NA	NA	NA	0.776885	rs7218319	21	NSFP1	0	ncRNA_exonic	15.82	7	5	15	0	1	0
rs565067939	17	43777957	AATC	A	0.2406	NA	NA	NA	0.958005	rs7218319	21	CRHR1:RP11-105N13.4	0:0	ncRNA_intronic	15.8	NA	5	14	1	1	1
rs11702497	21	35395439	G	C	0.1332	NA	NA	NA	0.402589	rs75586969	28	LINC00649	45446	intergenic	15.8	4	2	7	0	1	1
rs72702288	1	155083294	A	G	0.06163	1.88731e-09	-0.15196	0.0252962	0.298431	rs35154152	2	Y_RNA	9671	intergenic	15.77	5	5	15	0	1	1
rs11917890	3	46124225	T	C	0.4245	1.31644e-11	-0.0887466	0.013115	0.124417	rs9875616	4	XCR1	54990	intergenic	15.77	7	5	15	0	1	1
rs1039125	1	65428280	C	T	0.2555	2.73693e-08	-0.083524	0.0150291	0.836855	rs12046291	1	JAK1	0	intronic	15.76	2b	2	7	1	1	1
rs141864055	8	61591074	T	TGCGGCCC	0.2306	NA	NA	NA	0.0916067	rs1120591	12	CHD7	262	upstream	15.76	NA	1	1	1	1	1
rs35783651	11	1156646	C	G	0.1998	NA	NA	NA	0.30128	rs12802931	15	MUC5AC	0	exonic	15.74	5	4	15	1	1	1
rs199456	17	44797919	C	T	0.2247	1.77197e-13	-0.123318	0.0167439	0.857419	rs7218319	21	NSF	0	intronic	15.73	1b	4	5	1	1	0
rs61863478	10	81446472	T	C	0.07058	0.000937159	0.0845655	0.0255582	0.134068	rs2559728	14	RP11-119F19.2	0	ncRNA_intronic	15.71	5	4	5	0	1	0
rs7413	8	61534428	A	G	0.3777	9.48418e-08	0.0695046	0.0130248	0.995959	rs1120591	12	RAB2A	0	UTR3	15.7	6	4	5	1	1	1
rs56194412	17	43960600	T	C	0.2396	8.02614e-14	-0.12144	0.0162573	0.96339	rs7218319	21	MAPT-AS1	0	ncRNA_intronic	15.7	5	7	14	0	1	1
rs421050	1	155184367	G	C	0.02485	NA	NA	NA	0.143678	rs79380792	2	GBAP1	0	ncRNA_exonic	15.69	7	4	5	1	1	1
rs7531799	1	65408096	T	C	0.1561	2.32885e-06	0.0841267	0.0178138	0.45643	rs12046291	1	JAK1	0	intronic	15.64	6	5	5	1	1	1
rs142719743	3	45732418	G	GT	0.3638	NA	NA	NA	0.0527681	rs73062378	4	SACM1L	0	intronic	15.63	NA	1	2	1	1	1
rs6833438	4	168638887	T	C	0.1928	0.0154509	0.0387462	0.016	0.121779	rs11131812	7	RP11-521F1.1	24142	intergenic	15.63	5	5	15	0	0	1
rs4237040	8	61779936	G	T	0.4364	NA	NA	NA	0.0778432	rs1120591	12	CHD7	470	downstream	15.63	5	2	5	1	1	1
rs2277732	19	4723670	C	A	0.3022	1.14034e-55	0.237303	0.0150976	1	rs2277732	23	DPP9	0	intronic	15.63	NA	1	1	1	1	1
rs243070	2	60620286	T	A	0.2922	0.0287663	0.0335472	0.0153417	0.163421	rs1123573	3	AC007381.2	1775	intergenic	15.62	7	5	15	0	1	1
rs61863476	10	81444167	T	G	0.07058	0.00130797	0.0791828	0.0246351	0.134068	rs2559728	14	RP11-119F19.2	0	ncRNA_intronic	15.6	5	4	15	0	1	0
rs62055693	17	43756910	T	C	0.2406	NA	NA	NA	0.958005	rs7218319	21	CRHR1:RP11-105N13.4	0:0	ncRNA_intronic	15.6	4	5	14	1	1	1
rs6140009	20	6473054	C	T	0.3907	1.99516e-07	-0.0687581	0.0132232	0.981113	rs2326788	27	CASC20	0	ncRNA_intronic	15.58	4	1	15	0	1	1
rs17285324	3	46482980	A	T	0.1441	0.000187019	-0.073864	0.0197712	0.133201	rs73062378	4	LTF	0	intronic	15.56	6	4	15	1	1	1
rs71327054	3	46381772	C	T	0.07455	NA	NA	NA	0.361132	rs34339943	4	CCR2	13452	intergenic	15.55	7	5	15	0	1	1
rs1250784	10	81273085	C	T	0.09543	0.00694331	0.0581579	0.0215435	0.0882242	rs2559728	14	EIF5AL1	0	UTR3	15.55	5	5	15	1	1	1
rs6747099	2	60777498	G	C	0.4632	8.84904e-05	-0.0531369	0.0135548	0.105625	rs1123573	3	BCL11A	0	intronic	15.54	2b	1	1	1	0	1
rs368865	13	113479820	G	A	0.2555	NA	NA	NA	0.205191	rs12585036	19	ATP11A	0	exonic	15.54	NA	4	4	1	0	1
rs2241111	1	156163718	T	C	0.0497	0.00725278	0.0980218	0.036507	0.126803	rs74964948	2	SLC25A44	161	upstream	15.52	NA	1	1	1	1	1
rs3088308	10	81697868	A	T	0.07058	0.000678575	0.0817505	0.0240578	0.134068	rs2559728	14	MBL1P:SFTPD	0:0	exonic	15.47	5	2	14	1	1	1
rs182820721	1	155058816	T	C	0.06064	NA	NA	NA	0.305757	rs35154152	2	EFNA3:EFNA3	0:0	intronic	15.39	4	1	7	1	1	1
rs6085588	20	6500296	C	T	0.2286	0.00504656	0.0449993	0.016048	0.196335	rs2326788	27	CASC20	0	ncRNA_intronic	15.39	4	5	15	0	0	1
rs1079432	17	43529769	G	T	0.1938	NA	NA	NA	0.703078	rs7218319	21	PLEKHM1	0	intronic	15.35	6	4	5	1	1	1
rs2876034	20	6473481	T	A	0.3907	2.14036e-07	-0.0686417	0.0132341	0.981113	rs2326788	27	CASC20	0	ncRNA_intronic	15.3	4	1	15	0	1	1
rs4745	1	155106227	T	A	0.4791	NA	NA	NA	0.11683	rs35154152	2	EFNA1	0	exonic	15.26	1f	3	5	1	1	1
rs2182711	20	6365190	A	G	0.3767	NA	NA	NA	0.0965893	rs2326788	27	CASC20	62179	intergenic	15.25	5	9	15	0	0	1
rs71822640	3	46341914	AGG	A	0.07555	NA	NA	NA	0.354333	rs34339943	4	UQCRC2P1	10167	intergenic	15.23	NA	2	15	0	1	1
rs62063850	17	44073739	G	A	0.2416	6.65081e-14	-0.121746	0.0162445	0.963144	rs7218319	21	MAPT	0	intronic	15.23	5	4	15	1	1	1
rs566760142	17	44408004	A	C	0.1918	NA	NA	NA	0.749034	rs7218319	21	ARL17B:LRRC37A	0:0	exonic	15.22	NA	5	15	1	1	0
rs8176748	9	136131289	C	T	0.2207	NA	NA	NA	0.136164	rs550057	13	ABO	0	ncRNA_exonic	15.18	NA	4	14	0	1	1
rs8103121	19	49158138	A	G	0.333	0.00963434	0.0357559	0.0138124	0.236093	rs368565	25	SEC1P	0	ncRNA_intronic	15.16	4	5	15	1	1	1
rs366858	17	43726588	C	T	0.2396	NA	NA	NA	0.96339	rs7218319	21	CRHR1:RP11-105N13.4	0:0	ncRNA_intronic	15.14	1f	5	15	1	1	1
rs4845708	1	155053728	C	T	0.4821	0.00873115	0.0340497	0.0129841	0.0599015	rs79380792	2	EFNA3:EFNA3	0:0	intronic	15.13	NA	2	11	1	1	1
rs4756156	11	34517495	T	A	0.1123	2.75328e-06	-0.0925098	0.0197316	0.203248	rs7949972	16	ELF5	0	intronic	15.11	1f	2	15	1	1	1
rs151269919	17	44893485	ACACACACACACACGCACG	A	0.3797	NA	NA	NA	0.110763	rs7218319	21	WNT3	0	intronic	15.11	NA	2	13	1	1	0
rs35520715	1	155102097	C	CA	0.09046	NA	NA	NA	0.211055	rs35154152	2	EFNA1	0	intronic	15.08	NA	1	2	1	1	1
rs710845	19	10407169	G	C	0.4105	1.8342e-14	-0.0986709	0.0128784	0.0749653	rs142770866	24	ICAM5	0	exonic	15.02	4	1	12	1	1	0
rs2668694	17	44292319	T	C	0.2416	2.21939e-07	-0.112629	0.0217433	0.963308	rs7218319	21	KANSL1	0	intronic	15	NA	4	5	1	1	1
rs1250785	10	81273490	A	C	0.09543	0.0462434	0.0566512	0.0284228	0.0882242	rs2559728	14	EIF5AL1	0	UTR3	14.99	5	5	15	1	1	1
rs12949256	17	43507297	C	T	0.1938	3.27726e-06	-0.102287	0.0219847	0.703078	rs7218319	21	ARHGAP27	0	exonic	14.99	4	1	13	1	1	1
rs2228615	19	10403368	G	A	0.4066	3.22123e-11	-0.0869661	0.013105	0.0709333	rs17677095	24	ICAM5	0	exonic	14.97	2b	1	11	1	1	0
rs10189857	2	60713235	A	G	0.4205	NA	NA	NA	0.183599	rs1123573	3	BCL11A	0	intronic	14.94	4	2	15	1	0	1
rs6771900	3	46353028	C	G	0.3022	NA	NA	NA	0.451482	rs1542754	4	UQCRC2P1	0	ncRNA_exonic	14.94	5	1	15	0	1	1
rs3842377	17	47865757	C	CGACCGAGAAGG	0.2117	NA	NA	NA	0.14276	rs3848456	22	FAM117A	0	intronic	14.94	NA	1	1	1	1	1
rs13079478	3	46007823	G	T	0.1223	NA	NA	NA	0.926579	rs34339943	4	FYCO1	0	exonic	14.93	5	3	4	1	1	1
rs45512	5	131439336	A	T	0.1829	0.00119331	0.0534665	0.0164996	0.0671922	rs10066378	8	snoZ6	23509	intergenic	14.93	4	2	7	0	1	1
rs537454255	5	131593373	G	GCGGCGGCTC	0.3887	NA	NA	NA	0.0711911	rs10066378	8	P4HA2:PDLIM4	0:0	UTR5	14.92	NA	1	1	1	1	1
rs577465540	17	44327482	G	A	0.2644	NA	NA	NA	0.871483	rs7218319	21	RP11-259G18.2	5071	intergenic	14.92	NA	4	15	0	1	1
rs12330308	3	45648926	G	C	0.2684	0.0174429	-0.035177	0.0147975	0.0610852	rs13059329	4	LIMD1	0	intronic	14.89	4	2	5	1	1	1
rs1611774	1	155157853	G	T	0.07256	1.53436e-09	-0.159603	0.0264212	0.454517	rs35154152	2	RP11-201K10.3	0	intronic	14.84	NA	2	5	1	1	1
rs70953657	2	60681187	G	A	0.1402	NA	NA	NA	0.139768	rs1123573	3	BCL11A	0	intronic	14.84	4	2	15	1	0	1
rs4763	17	43471489	G	A	0.1909	8.09122e-11	-0.110635	0.0170237	0.662116	rs7218319	21	ARHGAP27	0	UTR3	14.83	NA	4	5	1	1	1
rs74358353	17	44344858	A	G	0.2008	NA	NA	NA	0.772572	rs7218319	21	RP11-259G18.1	0	ncRNA_exonic	14.83	4	1	2	1	1	1
rs6038505	20	6433765	G	C	0.4901	3.84219e-05	-0.052469	0.0127452	0.407552	rs2326788	27	CASC20	0	ncRNA_intronic	14.79	6	14	15	0	0	1
rs55657917	17	43844560	T	G	0.2396	1.93329e-14	-0.124717	0.0162922	0.96339	rs7218319	21	CRHR1:RP11-105N13.4	0:0	ncRNA_intronic	14.78	5	5	14	1	1	0
rs564007266	17	44364584	C	T	0.2058	NA	NA	NA	0.784522	rs7218319	21	ARL17B	0	intronic	14.76	NA	2	15	1	1	1
rs7498224	16	89148524	T	C	0.2843	0.0297774	-0.0311321	0.0143265	0.139381	rs117169628	20	ACSF3	6258	intergenic	14.71	5	5	15	1	1	1
rs2693359	17	43661751	T	A	0.1968	NA	NA	NA	0.754199	rs7218319	21	DND1P1	1485	intergenic	14.71	4	1	1	0	1	1
rs61099643	1	154876093	A	AAC	0.3917	NA	NA	NA	0.0505025	rs61811895	2	PMVK	21116	intergenic	14.68	NA	5	15	0	1	1
rs114550144	3	46102055	G	A	0.01392	2.84633e-06	0.298359	0.06373	0.0768687	rs34339943	4	XCR1	32820	intergenic	14.68	6	5	15	0	1	1
rs2732601	17	44291479	G	A	0.2406	NA	NA	NA	0.968522	rs7218319	21	KANSL1	0	intronic	14.68	NA	4	5	1	1	1
rs6868463	5	131856053	T	G	0.07853	0.0300232	0.049581	0.0228507	0.110318	rs10066378	8	IL5	21082	intergenic	14.67	7	2	15	0	1	1
rs4980100	10	81448406	C	G	0.2455	1.65877e-05	0.101956	0.023675	0.262133	rs2559728	14	RP11-119F19.2	0	ncRNA_intronic	14.65	5	5	15	0	1	0
17:43777745:A:C	17	43777745	C	A	0.2396	NA	NA	NA	0.96339	rs7218319	21	CRHR1:RP11-105N13.4	0:0	ncRNA_intronic	14.65	1f	7	14	1	1	1
rs62056880	17	43782304	T	C	0.2396	1.82567e-14	-0.124691	0.0162732	0.96339	rs7218319	21	CRHR1:RP11-105N13.4	0:0	ncRNA_intronic	14.65	7	5	14	1	1	1
rs7224890	17	43548778	C	G	0.4781	NA	NA	NA	0.146827	rs7218319	21	PLEKHM1	0	intronic	14.62	7	4	5	1	1	0
rs201352189	21	34578535	CT	C	0.1948	NA	NA	NA	0.126309	rs9636867	28	IFNAR2	23670	intergenic	14.62	NA	5	15	0	0	1
rs4815907	20	6467844	A	G	0.2614	0.000437384	-0.0526626	0.0149761	0.24309	rs2326788	27	CASC20	0	ncRNA_intronic	14.59	5	5	15	0	0	1
rs80136777	3	45931005	T	A	0.1213	3.50956e-08	-0.129579	0.0235004	0.236891	rs73062378	4	LZTFL1:CCR9	0:0	intronic	14.58	2a	1	15	1	1	1
rs281439	19	10400110	G	C	0.2038	2.88057e-07	-0.0781875	0.015238	0.0813692	rs34536443	24	CTD-2369P2.8	414	upstream:downstream	14.57	4	1	11	1	1	0
rs572733824	17	44351858	T	G	0.2008	NA	NA	NA	0.772572	rs7218319	21	ARL17B	291	downstream	14.55	NA	5	15	1	1	1
rs12680649	8	61236183	T	C	0.2873	0.0422871	-0.0300138	0.0147802	0.159622	rs1120591	12	CA8	42211	intergenic	14.53	6	5	15	0	1	1
rs62056778	17	43971604	C	G	0.2396	8.06781e-14	-0.121429	0.0162572	0.96339	rs7218319	21	MAPT-AS1	0	ncRNA_intronic	14.52	4	1	1	1	1	1
rs12705074	7	99774327	G	A	0.1014	0.01582	0.0526794	0.0218311	0.18815	rs2897075	11	GPC2	0	intronic	14.51	5	1	2	1	1	1
rs12942300	17	43859405	T	A	0.1481	0.0343494	0.0386633	0.0182724	0.0721885	rs7218319	21	CRHR1:RP11-105N13.4	0:0	ncRNA_intronic	14.51	5	5	13	1	1	0
rs1407031	20	6542634	C	T	0.3996	3.35434e-05	-0.0575149	0.0138658	0.786806	rs2326788	27	CASC20	33527	intergenic	14.49	5	2	15	0	1	1
rs2913142	10	81444978	A	G	0.2266	0.000124673	0.0921383	0.0240147	0.263768	rs2559728	14	RP11-119F19.2	0	ncRNA_intronic	14.48	2b	3	4	0	1	0
rs6794300	3	46346640	G	C	0.3032	NA	NA	NA	0.456048	rs1542754	4	UQCRC2P1	5441	intergenic	14.46	4	5	15	0	1	1
rs149043535	10	81445157	A	G	0.1153	0.00386025	0.0587378	0.020329	0.161505	rs2559728	14	RP11-119F19.2	0	ncRNA_intronic	14.46	2b	3	4	0	1	0
rs12610495	19	4717672	A	G	0.2942	NA	NA	NA	0.956801	rs2277732	23	DPP9	0	exonic	14.46	4	2	4	1	1	1
rs112987624	2	60679003	CAGTT	C	0.1252	NA	NA	NA	0.161359	rs1123573	3	BCL11A	0	UTR3	14.45	NA	4	15	1	1	1
rs1149759	10	81293928	T	C	0.09543	NA	NA	NA	0.0882242	rs2559728	14	RP11-589B3.7	7540	intergenic	14.43	NA	5	15	0	0	1
rs36076725	17	44110532	G	A	0.2406	NA	NA	NA	0.968522	rs7218319	21	KANSL1	0	exonic	14.41	5	3	4	1	1	1
rs75715199	17	43825478	G	A	0.2396	2.87512e-14	-0.12327	0.0162116	0.96339	rs7218319	21	CRHR1:RP11-105N13.4	0:0	ncRNA_intronic	14.38	5	5	14	1	1	1
rs4766663	12	113362974	A	G	0.3648	2.81069e-09	0.0819056	0.0137835	0.913265	rs10850097	17	OAS1:RP1-71H24.1	0:0	ncRNA_intronic	14.37	1f	1	15	1	1	0
rs34579536	17	44108906	A	G	0.2406	1.37741e-07	-0.113408	0.0215267	0.968522	rs7218319	21	KANSL1	0	exonic	14.36	3a	3	4	1	1	1
rs576920154	17	44268697	A	C	0.1998	NA	NA	NA	0.76793	rs7218319	21	KANSL1	0	intronic	14.36	NA	1	1	1	1	1
rs17852402	19	10404519	G	A	0.1292	2.72717e-08	-0.104179	0.0187437	0.316077	rs17677095	24	ICAM5	0	exonic	14.32	4	3	13	1	1	0
rs545111519	17	44242574	G	A	0.2058	NA	NA	NA	0.806813	rs7218319	21	KANSL1	0	intronic	14.31	NA	4	5	1	1	1
rs2696561	17	44346393	C	G	0.2127	NA	NA	NA	0.818972	rs7218319	21	RP11-259G18.1	332	downstream	14.31	1f	5	15	1	1	1
rs67539917	17	44344737	GGCTGGTGACCCT	G	0.2008	NA	NA	NA	0.772572	rs7218319	21	RP11-259G18.1	0	ncRNA_exonic	14.3	NA	1	1	1	1	1
rs72704191	1	155495645	C	T	0.03181	0.0256174	-0.130236	0.0583506	0.192166	rs35154152	2	ASH1L	0	intronic	14.29	6	5	5	1	1	1
rs554881233	17	43662164	GCCA	G	0.4672	NA	NA	NA	0.0563608	rs7218319	21	DND1P1	1072	intergenic	14.28	NA	1	1	0	1	1
rs118086135	17	44891899	G	A	0.03181	NA	NA	NA	0.0727026	rs7218319	21	WNT3	0	intronic	14.27	5	2	13	1	1	0
rs199455	17	44799216	T	C	0.2614	NA	NA	NA	0.677886	rs7218319	21	NSF:RPS7P11	0:0	ncRNA_exonic	14.25	6	4	5	1	1	0
rs62055878	17	43835854	C	A	0.2396	4.7126e-14	-0.122447	0.0162404	0.96339	rs7218319	21	CRHR1:RP11-105N13.4	0:0	ncRNA_intronic	14.24	5	5	14	1	1	1
rs11378925	5	131794918	T	TC	0.1342	NA	NA	NA	0.923747	rs10066378	8	C5orf56	0	intronic	14.23	NA	2	7	1	1	1
rs2732649	17	44344810	T	G	0.2396	NA	NA	NA	0.931433	rs7218319	21	RP11-259G18.1	0	ncRNA_exonic	14.22	4	1	2	1	1	1
rs11548311	1	155026871	G	T	0.1451	NA	NA	NA	0.0797773	rs35154152	2	ADAM15	0	exonic	14.21	5	4	5	1	1	1
rs1230085	17	43501599	G	A	0.499	0.00250649	0.0384115	0.0127083	0.131808	rs7218319	21	ARHGAP27	0	intronic	14.19	5	1	15	1	1	1
rs61196780	1	65470310	C	CA	0.04076	NA	NA	NA	0.0899109	rs12046291	1	RP4-535B20.4	539	upstream	14.18	NA	5	15	0	1	1
rs61811916	1	155045004	T	C	0.08847	1.77177e-08	-0.159088	0.0282425	0.191626	rs41264931	2	EFNA3:EFNA3	0:0	intronic	14.18	7	5	5	1	1	1
rs7221167	17	43933307	T	C	0.4503	3.50099e-06	-0.0627907	0.0135354	0.353747	rs7218319	21	MAPT-AS1	0	ncRNA_intronic	14.18	4	5	14	1	1	1
rs67063081	3	47894881	CGAG	C	0.2207	NA	NA	NA	0.0666899	rs79152783	4	MAP4	0	intronic	14.17	NA	4	4	1	1	1
rs200186532	10	81550458	A	AGTCT	0.4016	NA	NA	NA	0.462169	rs2559728	14	RP11-773D16.1	13354	intergenic	14.17	NA	5	15	0	1	0
rs7927163	11	34396539	T	C	0.1531	0.042455	-0.0349971	0.0172482	0.0770022	rs7949972	16	ABTB2	16983	intergenic	14.17	6	5	15	0	1	1
rs529106335	17	44364699	C	T	0.2435	NA	NA	NA	0.911135	rs7218319	21	ARL17B	0	intronic	14.17	NA	2	15	1	1	1
rs6038507	20	6434050	T	C	0.4881	5.71104e-05	-0.0513481	0.0127591	0.411702	rs2326788	27	CASC20	0	ncRNA_intronic	14.14	5	14	15	0	0	1
rs567938785	17	44351578	T	C	0.2008	NA	NA	NA	0.772572	rs7218319	21	ARL17B	571	downstream	14.13	NA	5	15	1	1	1
rs2842879	1	156163695	G	T	0.0666	0.0304409	0.0499951	0.0230998	0.0919673	rs74964948	2	SLC25A44	184	upstream	14.12	4	1	1	1	1	1
rs59404911	3	46352114	AATTTCCAC	A	0.3012	NA	NA	NA	0.455051	rs1542754	4	UQCRC2P1	0	ncRNA_exonic	14.12	NA	7	15	0	1	1
rs56099546	17	43894609	A	G	0.2396	3.46897e-14	-0.123237	0.0162592	0.96339	rs7218319	21	CRHR1	0	intronic	14.12	5	5	15	1	1	0
rs612558	8	61566163	T	C	0.4722	0.000150461	0.0488034	0.0128758	0.495691	rs1120591	12	RP11-91I20.2	42	upstream	14.11	2b	1	1	0	1	1
rs17687838	17	43759048	T	C	0.2396	NA	NA	NA	0.96339	rs7218319	21	CRHR1:RP11-105N13.4	0:0	ncRNA_intronic	14.09	1f	5	14	1	1	1
rs3181080	3	46249929	A	T	0.09245	4.04907e-19	0.279921	0.0313264	0.540859	rs34339943	4	CCR3	0	intronic	14.08	1a	1	7	1	1	1
rs2668653	17	44288156	T	C	0.2425	2.04275e-06	-0.1104	0.0232462	0.95824	rs7218319	21	KANSL1	0	intronic	14.08	NA	4	5	1	1	1
rs141783865	17	44755729	A	C	0.2247	NA	NA	NA	0.857419	rs7218319	21	NSF	0	intronic	14.08	6	15	15	1	1	0
rs78570732	17	44349080	C	G	0.2008	NA	NA	NA	0.772572	rs7218319	21	RP11-259G18.1	3019	intergenic	14.07	7	5	15	1	1	1
rs6975031	7	99739362	A	G	0.162	6.48544e-05	0.0687819	0.0172195	0.103683	rs2897075	11	RPL7P60	1056	intergenic	14.06	1f	2	15	1	1	1
rs2532407	17	44301840	T	C	0.2475	NA	NA	NA	0.862863	rs7218319	21	KANSL1	0	intronic	14.04	5	1	1	1	1	1
rs8176740	9	136131472	A	T	0.2207	0.000108212	-0.0584144	0.0150887	0.136164	rs550057	13	ABO	0	ncRNA_exonic	14.03	5	4	14	0	1	1
rs28373017	1	155205331	T	C	0.339	NA	NA	NA	0.248356	rs35154152	2	GBA	0	intronic	14.02	5	4	5	1	1	1
rs152056	5	131517482	C	T	0.1909	0.0010441	0.0539828	0.0164664	0.0610148	rs10066378	8	AC063976.3	660	upstream	14.02	5	1	15	0	1	1
rs41525648	5	131827775	G	A	0.4662	NA	NA	NA	0.140542	rs10066378	8	IRF1	1284	intergenic	14.01	NA	2	7	1	1	1
rs17689104	17	43782492	A	G	0.2396	1.27733e-12	-0.121912	0.0171785	0.96339	rs7218319	21	CRHR1:RP11-105N13.4	0:0	ncRNA_intronic	14.01	6	5	14	1	1	1
rs62060948	17	44270659	G	A	0.3678	NA	NA	NA	0.192097	rs7218319	21	KANSL1	0	intronic	13.99	4	1	1	1	1	1
rs6801761	3	46379989	C	T	0.2296	NA	NA	NA	0.240728	rs1542754	4	CCR2	15235	intergenic	13.97	7	5	15	0	1	1
rs75657944	3	46840772	A	C	0.07952	NA	NA	NA	0.0640861	rs139721302	4	PRSS50:PRSS45	0:0	intronic	13.97	7	13	15	1	1	1
rs146344667	10	81444184	C	T	0.1143	0.00137699	0.0649469	0.0202995	0.166104	rs2559728	14	RP11-119F19.2	0	ncRNA_intronic	13.97	5	4	15	0	1	0
rs2732707	17	44351600	C	T	0.2127	NA	NA	NA	0.818972	rs7218319	21	ARL17B	549	downstream	13.97	NA	5	15	1	1	1
rs12627530	21	35269964	A	G	0.08946	4.23924e-14	0.170274	0.0225425	0.960756	rs75586969	28	AP000304.12:ITSN1	0:0	UTR3	13.96	7	5	5	1	1	1
rs7539	1	155629483	C	G	0.04871	2.51589e-08	-0.212485	0.0381332	0.25696	rs35154152	2	MSTO1:MSTO2P:RP11-29H23.5:YY1AP1	0:0:0:0	exonic	13.94	5	4	4	1	1	1
rs10108692	8	61349350	T	C	0.3797	2.42023e-07	0.0670787	0.0129903	0.971773	rs1120591	12	RP11-163N6.2	0	ncRNA_intronic	13.94	5	9	15	0	1	0
rs34996127	3	46198173	T	A	0.09245	NA	NA	NA	0.540859	rs34339943	4	CCR3	6922	intergenic	13.93	7	5	15	1	1	1
rs146313884	11	34517563	A	ATTTCT	0.1213	NA	NA	NA	0.233595	rs7949972	16	ELF5	0	intronic	13.93	NA	2	15	1	1	1
rs6117325	20	6519677	A	C	0.4175	2.32144e-06	-0.0613948	0.0129985	0.843421	rs2326788	27	CASC20	10570	intergenic	13.93	7	5	15	0	1	1
rs247286	5	131461896	T	C	0.1859	0.00258739	0.0502616	0.016682	0.0666659	rs10066378	8	AC063976.1	21287	intergenic	13.91	6	5	15	0	1	1
rs2146189	10	81660113	C	T	0.3956	4.43111e-07	0.0674088	0.0133498	0.212734	rs2559728	14	MBL1P	4540	intergenic	13.9	7	5	14	0	1	1
rs2075742	19	10401607	G	C	0.4056	2.20994e-11	-0.0870881	0.0130149	0.0718708	rs17677095	24	ICAM5	0	intronic	13.9	2b	1	11	1	1	0
rs61863474	10	81443778	A	G	0.07058	0.000866621	0.0810266	0.024328	0.134068	rs2559728	14	RP11-119F19.2	0	ncRNA_intronic	13.89	5	4	15	0	1	0
rs916972	12	113366049	G	T	0.3658	3.5165e-09	0.0814157	0.0137865	0.909793	rs10850097	17	OAS1:RP1-71H24.1	0:0	ncRNA_intronic	13.89	NA	4	15	1	1	0
rs56063140	17	44337760	A	G	0.2217	NA	NA	NA	0.315624	rs7218319	21	RP11-259G18.3	0	ncRNA_exonic	13.87	3a	1	1	0	1	1
rs6427158	1	155074903	T	G	0.4871	NA	NA	NA	0.0860392	rs35154152	2	EFNA3	14888	intergenic	13.85	4	2	15	0	1	1
rs559107881	17	44363632	A	C	0.2018	NA	NA	NA	0.764616	rs7218319	21	ARL17B	0	intronic	13.83	NA	5	15	1	1	1
rs575112434	17	44213187	G	T	0.1998	NA	NA	NA	0.778494	rs7218319	21	KANSL1	0	intronic	13.82	NA	5	5	1	1	1
rs2129879	3	46046769	T	C	0.3698	4.71221e-20	-0.121396	0.0132378	0.346199	rs9875616	4	FYCO1	9452	intergenic	13.81	NA	5	15	1	1	1
rs1462855	1	155053719	T	C	0.4215	NA	NA	NA	0.0853003	rs79380792	2	EFNA3:EFNA3	0:0	intronic	13.8	3a	2	11	1	1	1
rs2527922	7	99492756	A	G	0.4662	0.0107433	-0.0330756	0.0129661	0.188506	rs2897075	11	TRIM4	0	intronic	13.79	NA	5	5	1	1	1
rs2611149	11	34390828	T	A	0.2137	2.3253e-06	-0.0734309	0.0155479	0.28432	rs7949972	16	ABTB2	11272	intergenic	13.78	7	5	15	0	1	1
rs13434029	3	46168665	T	C	0.328	NA	NA	NA	0.265845	rs34339943	4	FLT1P1	15184	intergenic	13.77	7	5	15	0	1	1
rs187986031	10	81500703	T	C	0.05567	NA	NA	NA	0.102922	rs2559728	14	RP11-119F19.2	0	ncRNA_intronic	13.77	6	5	15	0	1	0
rs12087657	1	154948327	G	T	0.333	NA	NA	NA	0.274183	rs61811895	2	CKS1B	0	intronic	13.76	4	1	1	1	1	1
rs4447807	3	46069460	A	G	0.1809	0.018351	-0.051132	0.0216802	0.0587461	rs34339943	4	XCR1	225	upstream	13.76	4	7	9	1	1	1
rs7729787	5	131066577	C	A	0.2535	NA	NA	NA	0.12557	rs10066378	8	CTC-432M15.3:FNIP1	0:0	intronic	13.76	3a	4	5	1	1	1
rs2732710	17	44350527	T	A	0.2008	NA	NA	NA	0.772572	rs7218319	21	ARL17B	1622	intergenic	13.76	6	5	15	1	1	1
rs2469939	17	44351739	G	A	0.2008	NA	NA	NA	0.772572	rs7218319	21	ARL17B	410	downstream	13.76	4	5	15	1	1	1
rs67579710	1	155173527	G	A	0.1272	5.3904e-20	-0.194574	0.0212512	1	rs35154152	2	THBS3:RP11-263K19.4	0:0	ncRNA_intronic	13.75	4	1	5	1	1	1
rs200392399	17	43700576	AG	A	0.4861	NA	NA	NA	0.294731	rs7218319	21	CRHR1-IT1:CRHR1:RP11-105N13.4	0:0:0	ncRNA_intronic	13.75	NA	5	5	1	1	1
10:81845411:C:G	10	81845411	G	C	0.08549	NA	NA	NA	0.0982034	rs2559728	14	TMEM254	0	intronic	13.74	NA	4	5	1	1	1
rs2696542	17	44351533	A	G	0.2425	0.000186881	-0.0983903	0.0263349	0.906554	rs7218319	21	ARL17B	616	downstream	13.71	NA	5	15	1	1	1
rs2686815	7	100200674	C	T	0.4781	0.0367265	0.0278073	0.0133126	0.0675262	rs2897075	11	PCOLCE-AS1:PCOLCE	0:0	ncRNA_exonic	13.7	NA	1	1	1	1	1
rs2625442	8	61558855	G	A	0.4652	0.000278451	0.0462875	0.0127354	0.635602	rs1120591	12	RP11-91I20.2	6205	intergenic	13.7	4	5	15	0	1	1
rs71325088	3	45862952	T	C	0.08052	NA	NA	NA	0.374907	rs34339943	4	LZTFL1	1855	intergenic	13.68	7	4	5	1	1	1
rs2469940	17	44351731	T	G	0.2008	NA	NA	NA	0.772572	rs7218319	21	ARL17B	418	downstream	13.67	NA	5	15	1	1	1
rs76324150	17	43973233	C	T	0.2396	1.15151e-13	-0.120739	0.0162672	0.96339	rs7218319	21	MAPT	0	intronic	13.66	2b	1	11	1	1	1
rs11208538	1	65389289	C	G	0.1948	2.14225e-08	-0.091354	0.0163129	0.597177	rs12046291	1	JAK1	0	intronic	13.65	2b	2	5	1	1	1
rs4253527	10	81373777	C	T	0.09344	0.0113006	0.0556762	0.0219781	0.210549	rs2559728	14	SFTPA1	0	exonic	13.65	5	5	15	1	1	1
rs62061771	17	44169406	G	A	0.2406	9.0237e-08	-0.115032	0.02152	0.968522	rs7218319	21	KANSL1	0	intronic	13.63	7	4	5	1	1	1
rs3835191	7	99775683	C	CAGTG	0.2684	NA	NA	NA	0.211048	rs2897075	11	STAG3	0	UTR5	13.62	NA	1	7	1	1	1
rs558083621	17	44364298	G	C	0.2008	NA	NA	NA	0.772572	rs7218319	21	ARL17B	0	intronic	13.62	NA	1	15	1	1	1
rs113562005	17	44818954	C	CA	0.2237	NA	NA	NA	0.820841	rs7218319	21	NSF	0	intronic	13.62	NA	4	5	1	1	1
rs61811895	1	154976137	G	T	0.1471	8.1613e-09	0.109559	0.0190039	1	rs61811895	2	ZBTB7B	0	intronic	13.61	4	1	1	1	1	1
rs6085573	20	6461060	T	C	0.2256	0.0127438	0.0382216	0.0153448	0.179688	rs2326788	27	CASC20	0	ncRNA_intronic	13.61	7	7	15	0	0	1
rs6038413	20	6291533	A	G	0.4235	0.00144806	-0.0426886	0.0134034	0.0820532	rs2326788	27	AL109618.1	81937	intergenic	13.6	7	7	15	0	0	0
rs2531743	3	45838300	G	A	0.4016	1.56096e-17	0.114728	0.0134617	0.103607	rs73062378	4	SLC6A20	272	upstream	13.58	NA	2	11	1	1	1
rs3204850	3	46450297	A	G	0.09344	NA	NA	NA	0.263317	rs34339943	4	CCRL2	0	exonic	13.58	5	2	15	1	1	1
rs77804065	17	43810896	C	T	0.2505	NA	NA	NA	0.90709	rs7218319	21	CRHR1:RP11-105N13.4:RP11-293E1.1	0:0:0	ncRNA_intronic	13.58	NA	5	14	1	1	1
3:46115214:T:TCAACAACAAC	3	46115214	T	TCAACAACAAC	0.3628	NA	NA	NA	0.228969	rs34339943	4	XCR1	45979	intergenic	13.57	NA	5	15	0	1	1
rs34180919	3	46353199	G	A	0.07455	NA	NA	NA	0.361132	rs34339943	4	UQCRC2P1	0	ncRNA_exonic	13.54	6	1	15	0	1	1
rs140765424	10	81446059	T	C	0.2465	4.60794e-06	0.0717757	0.0156651	0.267966	rs2559728	14	RP11-119F19.2	0	ncRNA_intronic	13.54	5	4	5	0	1	0
rs854221	3	45395685	T	C	0.1481	3.44945e-06	0.0843641	0.0181738	0.110664	rs13059329	4	LARS2	34312	intergenic	13.53	7	14	15	0	1	1
rs5871455	5	131818770	AC	A	0.3429	NA	NA	NA	0.24379	rs10066378	8	IRF1	0	UTR3	13.53	NA	4	5	1	1	1
rs149377102	3	46634188	A	C	0.02485	0.00908584	0.0838844	0.0321543	0.547403	rs139721302	4	TDGF1	0	intergenic	13.52	7	5	15	1	1	1
rs71227520	17	43552812	A	G	0.1819	NA	NA	NA	0.676875	rs7218319	21	PLEKHM1	0	exonic	13.52	NA	4	4	1	1	1
rs77301847	17	43810902	A	G	0.2396	NA	NA	NA	0.96339	rs7218319	21	CRHR1:RP11-105N13.4:RP11-293E1.1	0:0:0	ncRNA_intronic	13.52	NA	5	14	1	1	1
rs62054846	17	43938634	A	G	0.2396	5.36493e-14	-0.122284	0.0162553	0.96339	rs7218319	21	MAPT-AS1	0	ncRNA_intronic	13.52	5	5	14	0	1	1
rs513043	1	156099669	T	G	0.08748	NA	NA	NA	0.113633	rs74964948	2	LMNA	0	exonic	13.51	NA	2	7	1	1	1
rs12485978	3	46165809	C	T	0.328	NA	NA	NA	0.265845	rs34339943	4	FLT1P1	18040	intergenic	13.51	5	5	15	0	1	1
rs12154679	7	75279583	C	T	0.1451	0.000926465	0.0603287	0.0182154	0.157892	rs12534422	10	HIP1	0	intronic	13.51	4	2	7	1	1	1
rs61135007	20	6488178	CTTG	C	0.4175	NA	NA	NA	0.879138	rs2326788	27	CASC20	0	ncRNA_intronic	13.51	NA	9	15	0	1	1
rs12104736	2	60650716	C	G	0.494	0.0422146	0.025921	0.0127602	0.0553696	rs1123573	3	BCL11A	27585	intergenic	13.5	7	2	15	0	1	1
rs12150336	17	44125704	C	T	0.2406	1.22307e-13	-0.120904	0.016307	0.968522	rs7218319	21	KANSL1	0	intronic	13.5	6	4	4	1	1	1
rs8176690	9	136138317	A	G	0.4085	0.000609254	-0.0446568	0.0130291	0.258594	rs550057	13	ABO	0	ncRNA_intronic	13.49	NA	5	14	0	1	1
rs114104743	1	155689813	T	C	0.1193	8.96427e-09	0.13172	0.0229109	0.112032	rs61811895	2	MSTO1:MSTO2P:DAP3	0:0:0	ncRNA_intronic	13.48	4	4	5	1	1	1
rs4235801	5	131782444	T	C	0.2256	0.0258067	0.0353298	0.0158493	0.0664427	rs10066378	8	C5orf56	0	intronic	13.45	4	2	7	1	1	1
rs565024979	17	43741627	A	AT	0.2396	NA	NA	NA	0.96339	rs7218319	21	CRHR1:RP11-105N13.4	0:0	ncRNA_intronic	13.45	NA	5	14	1	1	1
rs25882	5	131411460	T	C	0.2465	NA	NA	NA	0.123046	rs10066378	8	CSF2	0	exonic	13.44	4	2	15	1	1	1
rs281440	19	10400304	G	A	0.2038	0.00164697	-0.060398	0.0191895	0.0722328	rs34536443	24	ICAM5	352	upstream	13.41	2a	1	11	1	1	0
rs147713038	1	155583937	A	G	0.2694	NA	NA	NA	0.052014	rs35154152	2	MSTO1:MSTO2P	0:0	exonic	13.4	7	4	5	1	1	1
rs74457229	17	43972581	C	T	0.2396	9.5763e-08	-0.114719	0.0215047	0.96339	rs7218319	21	MAPT-AS1:MAPT	0:0	ncRNA_exonic	13.39	4	1	11	1	1	1
rs2732711	17	44350293	A	G	0.2107	NA	NA	NA	0.808952	rs7218319	21	ARL17B	1856	intergenic	13.39	NA	5	15	1	1	1
rs544396824	17	44273889	C	T	0.1988	NA	NA	NA	0.763321	rs7218319	21	KANSL1:KANSL1-AS1	0:0	ncRNA_exonic	13.37	NA	4	5	1	1	1
rs13226566	7	75268785	A	G	0.4374	3.98551e-06	0.0602129	0.0130553	0.519342	rs12534422	10	HIP1	0	intronic	13.36	2a	1	1	1	1	1
rs2705788	7	75269163	A	T	0.4364	0.000200387	0.0586823	0.015781	0.512746	rs12534422	10	HIP1	0	intronic	13.36	4	1	2	1	1	1
rs11555142	7	99032593	G	T	0.1054	NA	NA	NA	0.050303	rs2897075	11	PTCD1:ATP5J2-PTCD1	0:0	exonic	13.36	NA	1	4	1	1	1
rs12611211	19	49248331	G	A	0.4493	2.40764e-07	0.0661834	0.0128144	0.542709	rs368565	25	IZUMO1	0	intronic	13.35	5	1	14	1	1	1
rs8178578	21	34671128	C	T	0.1849	0.00130545	-0.0732364	0.0227812	0.0670339	rs8178521	28	IL10RB	1588	intergenic	13.35	3a	2	5	1	1	1
rs34012478	10	81309400	G	C	0.03579	NA	NA	NA	0.0759517	rs2559728	14	RPS12P18	5287	intergenic	13.34	7	5	15	1	1	1
rs11588397	1	65290837	T	A	0.03479	0.00423336	0.0810801	0.0283474	0.0825589	rs12046291	1	RAVER2	0	intronic	13.33	6	5	5	1	1	1
rs1123573	2	60707588	A	G	0.3867	6.39946e-16	-0.113309	0.0140208	1	rs1123573	3	BCL11A	0	intronic	13.33	4	2	7	1	0	1
rs17770120	17	43963943	C	A	0.2396	5.73401e-14	-0.122157	0.0162572	0.96339	rs7218319	21	MAPT-AS1	0	ncRNA_intronic	13.33	6	14	14	1	1	1
rs28413188	3	45430151	G	A	0.2883	0.0274712	0.0338278	0.0153431	0.0657665	rs73062378	4	LARS2	0	UTR5	13.32	4	1	1	1	1	1
rs113844570	7	99873778	A	C	0.2177	0.0367295	0.0339752	0.0162657	0.151326	rs2897075	11	GATS	3922	intergenic	13.31	7	4	15	1	1	1
rs6696301	1	65586815	G	A	0.1869	0.00581093	-0.0461882	0.0167454	0.0761171	rs12046291	1	AK4	26416	intergenic	13.3	7	14	15	0	1	0
rs144359763	10	81378943	T	C	0.04076	NA	NA	NA	0.079175	rs2559728	14	SFTPA1	3746	intergenic	13.3	5	7	15	1	1	1
rs7093415	10	81791965	G	A	0.1074	0.00167241	0.0785036	0.0249775	0.118443	rs2559728	14	C1DP2	0	ncRNA_exonic	13.3	6	14	15	0	1	1
rs62055714	17	43764796	G	T	0.2406	NA	NA	NA	0.958195	rs7218319	21	CRHR1:RP11-105N13.4	0:0	ncRNA_intronic	13.3	5	5	14	1	1	1
rs12039893	1	155614815	A	C	0.2753	0.00536655	0.0410365	0.0147392	0.0544577	rs35154152	2	MSTO1:MSTO2P:RP11-29H23.5	0:0:0	ncRNA_intronic	13.29	4	2	15	1	1	1
rs561253768	10	81481789	C	T	0.05567	NA	NA	NA	0.102922	rs2559728	14	RP11-119F19.2	0	ncRNA_intronic	13.29	NA	5	15	1	0	1
rs1909596	3	46115099	A	G	0.331	NA	NA	NA	0.25677	rs34339943	4	XCR1	45864	intergenic	13.28	6	5	15	0	1	1
rs56124445	1	155216421	C	A	0.02783	3.6077e-08	-0.264218	0.0479607	0.593401	rs41264931	2	FAM189B	574	downstream	13.27	5	4	5	1	1	1
rs2304237	19	10446568	T	C	0.2336	6.26188e-08	-0.0864692	0.0159798	0.166173	rs17677095	24	ICAM3	0	exonic	13.26	1f	2	15	1	1	1
rs2475755	10	81651522	C	G	0.3588	0.000160745	0.0516259	0.0136799	0.0919807	rs2559728	14	PGGT1BP2	381	downstream	13.25	6	14	15	0	1	1
rs2532343	17	44344097	G	C	0.2505	NA	NA	NA	0.911041	rs7218319	21	RP11-259G18.1	305	upstream	13.25	4	1	1	1	1	1
rs144129607	17	44344377	C	T	0.163	NA	NA	NA	0.606793	rs7218319	21	RP11-259G18.1	25	upstream	13.25	4	1	1	1	1	1
rs59248100	7	99847978	A	G	0.2237	0.0260829	0.0344833	0.0154983	0.169587	rs2897075	11	GATS:GATS	0:0	ncRNA_intronic	13.24	7	5	15	1	1	1
rs2462838	17	43661723	T	C	0.4702	NA	NA	NA	0.259197	rs7218319	21	DND1P1	1513	intergenic	13.24	NA	1	1	0	1	1
rs13325552	3	46298377	C	T	0.07753	NA	NA	NA	0.350713	rs34339943	4	CCR3	0	intronic	13.23	7	13	15	1	1	1
rs6038556	20	6591010	T	C	0.2247	0.00319745	0.0469846	0.0159373	0.11967	rs2326788	27	CASC20	81903	intergenic	13.23	5	13	15	0	0	0
rs61858842	10	81715039	C	T	0.1054	6.11898e-07	0.0955216	0.0191525	0.129368	rs2559728	14	SFTPD	0	intronic	13.22	6	5	15	1	1	1
rs75257416	17	44349079	C	A	0.2008	NA	NA	NA	0.772572	rs7218319	21	RP11-259G18.1	3018	intergenic	13.22	7	5	15	1	1	1
rs34448818	3	47841312	G	A	0.2555	NA	NA	NA	0.051115	rs79152783	4	DHX30	3086	intergenic	13.2	3a	5	15	1	1	1
rs12150319	17	44213164	C	A	0.1998	NA	NA	NA	0.778494	rs7218319	21	KANSL1	0	intronic	13.19	7	5	5	1	1	1
rs62073252	17	44410368	G	T	0.2455	NA	NA	NA	0.0779312	rs7218319	21	ARL17B:LRRC37A	0:0	intronic	13.19	6	5	15	1	1	0
rs838133	19	49259529	A	G	0.4254	2.17289e-05	0.0580482	0.0136702	0.282668	rs368565	25	FGF21	0	exonic	13.17	NA	2	14	1	1	1
rs146358268	10	81444714	C	T	0.07555	NA	NA	NA	0.0987187	rs2559728	14	RP11-119F19.2:BEND3P3	0:0	ncRNA_exonic	13.16	5	4	4	0	1	0
rs35833914	17	44110541	G	A	0.2406	NA	NA	NA	0.968522	rs7218319	21	KANSL1	0	exonic	13.15	5	3	4	1	1	1
rs1650179	10	81384650	C	T	0.1392	0.0244084	0.0411723	0.0182936	0.109112	rs2559728	14	RP11-589B3.6	3862	intergenic	13.14	NA	9	15	1	1	1
rs11085727	19	10466123	C	T	0.2704	3.80053e-12	0.133009	0.0191534	0.254073	rs142770866	24	TYK2	0	intronic	13.14	7	4	5	1	1	1
rs1881193	17	44248769	T	C	0.2406	7.21048e-08	-0.116747	0.0216766	0.968522	rs7218319	21	KANSL1	0	exonic	13.13	NA	2	4	1	1	1
rs1053878	9	136131651	G	A	0.0994	0.00577288	0.0668849	0.0242301	0.226537	rs550057	13	ABO	0	ncRNA_exonic	13.12	NA	4	14	0	1	1
rs1250947	10	81291482	A	G	0.09543	0.0326522	0.0486475	0.0227715	0.0882242	rs2559728	14	RP11-589B3.7	5094	intergenic	13.12	NA	14	15	0	1	1
rs455028	17	43726574	T	C	0.2396	NA	NA	NA	0.96339	rs7218319	21	CRHR1:RP11-105N13.4	0:0	ncRNA_intronic	13.12	1f	5	15	1	1	1
rs562547381	10	81668146	C	CT	0.4026	NA	NA	NA	0.0531422	rs2559728	14	MBL1P	0	ncRNA_intronic	13.11	NA	4	15	0	1	1
rs77807457	17	43810851	G	C	0.2396	2.88011e-14	-0.12345	0.0162357	0.9529	rs7218319	21	CRHR1:RP11-105N13.4:RP11-293E1.1	0:0:0	ncRNA_exonic	13.11	5	5	14	1	1	1
rs154728	5	131449029	T	G	0.2058	NA	NA	NA	0.0727717	rs10066378	8	snoZ6	33202	intergenic	13.1	1f	5	15	0	1	1
rs62066707	17	43273992	T	A	0.2853	0.00619827	-0.0408565	0.0149269	0.0662038	rs7218319	21	CTD-2020K17.1	0	ncRNA_intronic	13.09	6	5	15	0	1	1
rs75364808	3	45324274	G	C	0.1382	0.00274689	-0.0556695	0.0185892	0.0999279	rs13059329	4	U3	27161	intergenic	13.08	7	9	15	0	1	1
rs373417	17	43691173	C	T	0.2386	NA	NA	NA	0.95829	rs7218319	21	RPS26P8	4823	intergenic	13.08	5	14	15	1	1	1
rs2668628	17	44353885	G	A	0.2445	1.39999e-07	-0.115639	0.0219627	0.906954	rs7218319	21	ARL17B	0	intronic	13.08	NA	5	15	1	1	1
rs246998	5	131348878	A	G	0.1849	0.000412643	-0.0627563	0.0177686	0.109363	rs10066378	8	AC034228.2	0	ncRNA_exonic	13.06	5	2	14	1	1	1
rs1462854	1	155053682	T	A	0.06064	1.97821e-08	-0.141035	0.0251225	0.305757	rs35154152	2	EFNA3:EFNA3	0:0	intronic	13.04	2b	2	11	1	1	1
rs6441962	3	46352759	C	G	0.3022	NA	NA	NA	0.451482	rs1542754	4	UQCRC2P1	0	ncRNA_exonic	13.04	2c	2	15	0	1	1
rs70953653	2	60703726	A	G	0.1272	NA	NA	NA	0.161323	rs1123573	3	BCL11A	0	intronic	13.02	4	2	15	1	1	1
rs1250995	10	81398944	A	C	0.3082	2.94637e-06	0.0681019	0.0145687	0.445774	rs2559728	14	RP11-589B3.6	6999	intergenic	13.02	NA	9	15	0	1	1
rs2458217	17	44353206	T	C	0.2008	NA	NA	NA	0.772572	rs7218319	21	ARL17B	0	intronic	13.02	5	5	15	1	1	1
rs35866622	19	49218060	C	T	0.4404	5.78402e-11	-0.0900804	0.0137544	0.500337	rs368565	25	MAMSTR	0	intronic	13.01	4	1	2	1	1	1
rs61863477	10	81445301	A	G	0.07058	0.00112928	0.0796745	0.0244688	0.134068	rs2559728	14	RP11-119F19.2	0	ncRNA_intronic	13	5	4	15	0	1	0
rs12373140	17	43924231	G	A	0.2396	NA	NA	NA	0.96339	rs7218319	21	MAPT-AS1:SPPL2C	0:0	exonic	12.99	5	5	15	1	1	1
rs2668627	17	44353693	T	C	0.2465	3.80712e-06	-0.108395	0.0234538	0.898109	rs7218319	21	ARL17B	0	intronic	12.99	1f	5	15	1	1	1
rs528334214	17	44762252	A	G	0.2247	NA	NA	NA	0.857419	rs7218319	21	NSF	0	intronic	12.99	NA	15	15	1	1	0
rs564178382	17	44360760	C	T	0.1988	NA	NA	NA	0.763321	rs7218319	21	ARL17B	0	intronic	12.98	NA	5	15	1	1	1
rs62062136	17	44116312	T	C	0.2406	8.40487e-14	-0.12135	0.0162584	0.968522	rs7218319	21	KANSL1	0	intronic	12.96	6	4	4	1	1	1
rs372257133	19	50920928	T	TC	0.4652	NA	NA	NA	0.126908	rs35617599	26	POLD1:CTD-2545M3.6	0:0	intronic	12.96	NA	2	14	1	1	0
rs4280520	20	6418188	G	A	0.4642	4.25668e-06	-0.061014	0.0132684	0.396074	rs2326788	27	CASC20	9181	intergenic	12.95	7	9	15	0	0	1
rs142704422	10	81444860	T	C	0.1143	NA	NA	NA	0.160997	rs2559728	14	RP11-119F19.2	0	ncRNA_intronic	12.94	4	3	4	0	1	0
rs2696704	17	44261753	T	C	0.2416	1.74148e-07	-0.113531	0.0217284	0.963308	rs7218319	21	KANSL1	0	intronic	12.94	NA	2	7	1	1	1
rs78822751	11	34375450	G	A	0.2187	0.001411	-0.0531739	0.0166565	0.240443	rs7949972	16	ABTB2	0	intronic	12.93	5	1	14	1	1	1
rs8073146	17	43893751	A	G	0.2396	1.81145e-07	-0.111448	0.0213596	0.96339	rs7218319	21	CRHR1:RP11-105N13.4	0:0	ncRNA_intronic	12.93	5	5	14	1	1	0
rs56291727	11	34521917	G	A	0.1123	7.75626e-07	-0.0962115	0.0194705	0.203248	rs7949972	16	ELF5	0	intronic	12.92	2b	5	15	1	1	1
rs2696707	17	44264717	A	C	0.2406	1.13808e-07	-0.115055	0.0216955	0.968522	rs7218319	21	KANSL1	0	intronic	12.92	NA	2	7	1	1	1
rs901886	19	10402131	T	C	0.4771	6.70331e-06	-0.0747652	0.0166038	0.0656688	rs142770866	24	ICAM5	0	intronic	12.92	2b	1	11	1	1	0
rs61670118	19	50907632	G	A	0.06958	NA	NA	NA	0.175199	rs35617599	26	POLD1	0	intronic	12.92	6	4	5	1	1	1
rs41264229	1	155306440	T	C	0.02087	0.00124839	-0.146787	0.0454788	0.207932	rs41264931	2	ASH1L	0	UTR3	12.91	7	4	4	1	1	1
rs7569946	2	60687959	G	A	0.4016	NA	NA	NA	0.13062	rs1123573	3	BCL11A	0	exonic	12.9	5	4	15	1	1	1
rs200253525	3	46482667	A	AGT	0.4672	NA	NA	NA	0.0736174	rs34339943	4	LTF	0	intronic	12.9	NA	4	15	1	1	1
rs13069467	3	46201875	C	G	0.09443	NA	NA	NA	0.525957	rs34339943	4	CCR3	3220	intergenic	12.89	6	5	15	1	1	1
rs4353212	10	81652072	A	G	0.07058	0.00222403	0.0974947	0.031876	0.134068	rs2559728	14	PGGT1BP2	0	ncRNA_exonic	12.89	6	13	15	0	1	1
rs17331017	2	60662149	C	A	0.2932	0.0243251	0.0344424	0.0152944	0.164756	rs1123573	3	BCL11A	16152	intergenic	12.88	7	5	15	0	1	1
rs13059238	3	46007825	T	C	0.1233	NA	NA	NA	0.917813	rs34339943	4	FYCO1	0	exonic	12.88	5	3	4	1	1	1
rs8712	17	44101871	A	G	0.2416	6.74414e-07	-0.107231	0.0215818	0.963144	rs7218319	21	MAPT	0	UTR3	12.88	5	4	5	1	1	1
rs1024626	3	45902844	G	A	0.03877	0.0105797	0.0972198	0.0380317	0.107728	rs9875616	4	LZTFL1	0	intronic	12.87	NA	2	15	1	1	1
rs7073164	10	81651468	G	A	0.3966	8.42756e-07	0.0655597	0.0133111	0.217778	rs2559728	14	PGGT1BP2	435	downstream	12.87	6	14	15	0	1	1
rs547291419	17	44229364	T	C	0.2107	NA	NA	NA	0.831351	rs7218319	21	KANSL1	0	intronic	12.87	NA	2	7	1	1	1
rs6489875	12	113368030	G	A	0.3648	2.56916e-09	0.0821496	0.0137904	0.905433	rs10850097	17	OAS1:RP1-71H24.1	0:0	ncRNA_intronic	12.86	7	4	15	1	1	0
rs1724417	17	43672118	A	G	0.2048	NA	NA	NA	0.802648	rs7218319	21	RP11-707O23.5	6116	intergenic	12.86	6	5	15	0	1	1
rs62055559	17	43967138	T	G	0.2396	6.43994e-14	-0.121888	0.0162543	0.96339	rs7218319	21	MAPT-AS1	0	ncRNA_intronic	12.86	2b	5	14	1	1	1
rs12574768	11	34519597	T	C	0.2455	4.04334e-11	-0.102326	0.0154981	0.499732	rs7949972	16	ELF5	0	intronic	12.84	4	5	15	1	1	1
rs145938202	10	81444429	A	G	0.1143	0.00343954	0.0606734	0.0207398	0.166104	rs2559728	14	RP11-119F19.2:BEND3P3	0:0	ncRNA_exonic	12.83	5	4	4	0	1	0
rs551916351	17	44350217	A	G	0.2008	NA	NA	NA	0.772572	rs7218319	21	ARL17B	1932	intergenic	12.83	NA	5	15	1	1	1
rs35505989	3	45403373	A	G	0.2893	0.0416739	0.0300132	0.0147358	0.0633943	rs73062378	4	LARS2	26624	intergenic	12.82	7	5	15	0	1	1
rs4683185	3	46197872	T	A	0.06163	7.04442e-05	0.114976	0.0289264	0.161436	rs9875616	4	CCR3	7223	intergenic	12.82	5	5	15	1	1	1
rs12150683	17	43824848	A	G	0.2396	4.33236e-14	-0.122819	0.0162662	0.96339	rs7218319	21	CRHR1:RP11-105N13.4	0:0	ncRNA_intronic	12.82	6	5	14	1	1	1
rs74922289	17	43918524	A	G	0.2396	NA	NA	NA	0.96339	rs7218319	21	MAPT-AS1	2492	intergenic	12.82	NA	5	15	1	1	1
rs55779981	19	10437764	T	C	0.2097	NA	NA	NA	0.197852	rs17677095	24	RAVER1	0	intronic	12.82	6	4	4	1	1	0
rs13325613	3	46298373	G	T	0.08052	NA	NA	NA	0.33542	rs34339943	4	CCR3	0	intronic	12.8	7	13	15	1	1	1
rs144005307	10	81448513	T	G	0.1083	0.0153247	0.0516492	0.0213021	0.151215	rs2559728	14	RP11-119F19.2	0	ncRNA_intronic	12.79	7	5	15	0	1	0
rs556952432	17	44221836	C	T	0.2117	NA	NA	NA	0.836365	rs7218319	21	KANSL1	0	intronic	12.79	NA	2	5	1	1	1
rs10092773	8	61331387	G	A	0.4513	7.74975e-06	0.0581165	0.0129957	0.480911	rs1120591	12	RP11-163N6.2	0	ncRNA_intronic	12.78	6	14	15	0	1	0
rs8101298	19	49184178	C	G	0.1392	0.00113302	0.0595971	0.0183081	0.139881	rs368565	25	SEC1P	0	ncRNA_exonic	12.78	5	2	15	1	1	1
rs11640513	16	89219524	G	C	0.2932	NA	NA	NA	0.211557	rs117169628	20	ACSF3	0	intronic	12.77	4	4	5	1	1	1
rs10908463	1	155286258	C	T	0.2644	0.000130251	0.0566681	0.0148114	0.0623884	rs61811895	2	FDPS	0	intronic	12.76	7	4	5	1	1	1
rs11713697	3	45409779	A	G	0.2972	0.00169472	-0.0440718	0.0140397	0.601919	rs13059329	4	LARS2	20218	intergenic	12.75	7	5	15	0	1	1
rs2469941	17	44349744	A	G	0.2008	NA	NA	NA	0.772572	rs7218319	21	ARL17B	2405	intergenic	12.75	NA	5	15	1	1	1
rs2404778	5	131172886	T	C	0.2177	0.0488563	-0.0310773	0.0157765	0.08024	rs10066378	8	ACSL6:AC034228.7	0:0	ncRNA_intronic	12.74	5	9	15	1	1	0
10:81443896:A:G	10	81443896	G	A	0.1143	NA	NA	NA	0.166104	rs2559728	14	RP11-119F19.2	0	ncRNA_intronic	12.74	5	4	15	0	1	0
rs6441961	3	46352384	C	T	0.3022	NA	NA	NA	0.451482	rs1542754	4	UQCRC2P1	0	ncRNA_exonic	12.73	1d	5	15	0	1	1
rs267213	3	45653283	G	A	0.2684	0.013531	-0.0367923	0.0148988	0.0610852	rs13059329	4	LIMD1	0	intronic	12.71	NA	2	7	1	1	1
rs79102981	8	61429877	G	A	0.161	0.000719234	0.0622402	0.0184026	0.312824	rs1120591	12	RAB2A	0	intronic	12.71	4	1	1	1	1	1
rs2420394	11	34437612	T	G	0.3032	7.59391e-05	-0.0541159	0.0136764	0.276076	rs7949972	16	RP1-53C18.3	11115	intergenic	12.71	NA	5	15	0	1	1
rs6117294	20	6470805	T	G	0.4115	0.00167637	0.0415962	0.0132376	0.375684	rs2326788	27	CASC20	0	ncRNA_intronic	12.7	3a	5	15	0	0	1
rs2262140	17	44349736	C	T	0.2008	NA	NA	NA	0.772572	rs7218319	21	ARL17B	2413	intergenic	12.68	7	5	15	1	1	1
rs243038	2	60598756	C	T	0.328	0.0267264	0.0326214	0.0147242	0.0735492	rs1123573	3	AC007381.2	0	ncRNA_intronic	12.66	NA	5	15	0	1	1
rs77659562	3	46806062	G	A	0.0825	NA	NA	NA	0.0562037	rs139721302	4	PRSS50:PRSS45	0:0	intronic	12.66	5	5	9	1	1	0
rs17645084	17	47752929	A	G	0.1968	0.00167859	0.0528008	0.0168054	0.108501	rs3848456	22	SPOP	0	intronic	12.65	5	3	5	1	1	1
rs17575828	3	45440944	A	G	0.2555	0.00123822	-0.0517145	0.016011	0.368668	rs13059329	4	LARS2	0	intronic	12.64	7	4	5	1	1	1
rs147382204	17	44768597	T	G	0.334	NA	NA	NA	0.127494	rs7218319	21	NSF	0	intronic	12.64	6	15	15	1	1	0
rs2668611	17	44350125	C	T	0.2008	NA	NA	NA	0.772572	rs7218319	21	ARL17B	2024	intergenic	12.63	7	5	15	1	1	1
rs2262144	17	44350511	A	G	0.2008	NA	NA	NA	0.772572	rs7218319	21	ARL17B	1638	intergenic	12.62	6	5	15	1	1	1
rs9814578	3	45863267	G	T	0.497	NA	NA	NA	0.130712	rs9875616	4	LZTFL1	1540	intergenic	12.61	6	4	5	1	1	1
rs117117906	6	41597730	G	A	0.01392	NA	NA	NA	0.355614	rs2496644	9	MDFI	6889	intergenic	12.61	5	5	14	1	0	1
rs2696497	17	44364649	C	T	0.2445	3.06047e-05	-0.102374	0.0245565	0.906954	rs7218319	21	ARL17B	0	intronic	12.59	NA	2	15	1	1	1
rs78280734	21	34595118	A	C	0.03678	0.000170724	0.161301	0.0429128	0.0545202	rs9636867	28	IFNAR2	7087	intergenic	12.59	6	5	15	1	1	1
rs111289681	1	155091630	G	GA	0.06362	NA	NA	NA	0.284445	rs35154152	2	Y_RNA	1335	intergenic	12.58	NA	5	14	1	1	1
rs5005770	1	155345043	A	G	0.2753	0.00637357	0.0398886	0.0146224	0.0510259	rs35154152	2	ASH1L	0	intronic	12.58	6	4	4	1	1	1
rs556575862	5	131538401	A	G	0.0328	NA	NA	NA	0.0844569	rs10066378	8	P4HA2:AC063976.7	0:0	ncRNA_exonic	12.57	NA	4	5	1	1	1
rs2527906	7	99521698	C	T	0.4672	0.0115722	-0.0327408	0.012967	0.189915	rs2897075	11	GJC3	0	intronic	12.57	NA	5	14	1	1	1
rs78997619	17	47787161	C	T	0.06064	3.97869e-10	0.188408	0.0301219	0.522403	rs3848456	22	RP11-613C6.2	0	ncRNA_intronic	12.57	5	4	5	1	1	1
rs1133790	7	99632982	T	C	0.3499	0.00128191	0.0457702	0.0142144	0.321199	rs2897075	11	ZKSCAN1	0	UTR3	12.56	2b	4	4	1	1	1
rs4143335	5	131763174	T	C	0.1372	1.22182e-09	-0.110725	0.0182192	0.982853	rs10066378	8	C5orf56	0	intronic	12.55	2b	2	7	1	1	1
rs79475968	17	44326895	T	C	0.175	NA	NA	NA	0.0525355	rs7218319	21	RP11-259G18.2	4484	intergenic	12.55	6	5	15	0	1	1
rs116427813	3	44617434	T	C	0.04771	0.0396647	0.08341	0.0405449	0.0833488	rs17638604	4	ZKSCAN7:RP11-944L7.4:RP11-944L7.5	0:0:0	ncRNA_intronic	12.53	7	5	15	1	1	1
rs569948327	17	44347165	T	C	0.2078	NA	NA	NA	0.794189	rs7218319	21	RP11-259G18.1	1104	intergenic	12.53	NA	5	15	1	1	1
rs16925668	11	34519578	A	G	0.1123	5.33332e-07	-0.0975589	0.0194576	0.203248	rs7949972	16	ELF5	0	intronic	12.52	1d	5	15	1	1	1
rs1048290	19	10600442	G	C	0.3549	0.0238013	0.0300476	0.0132935	0.0708311	rs34536443	24	KEAP1	0	exonic	12.52	5	4	4	1	1	1
rs4801831	19	50855701	A	G	0.4344	6.35514e-05	-0.0526319	0.0131605	0.323348	rs35617599	26	NR1H2	0	intronic	12.51	5	5	15	1	1	1
rs12414521	10	81949534	G	C	0.07058	0.000736713	0.081187	0.0240516	0.134068	rs2559728	14	ANXA11	0	intronic	12.5	5	5	5	1	1	1
rs2696547	17	44350395	G	C	0.2127	NA	NA	NA	0.818972	rs7218319	21	ARL17B	1754	intergenic	12.5	7	5	15	1	1	1
rs5786428	10	81715883	TG	T	0.1054	NA	NA	NA	0.129368	rs2559728	14	SFTPD	0	intronic	12.46	NA	5	15	1	1	1
rs2834310	21	35343934	A	G	0.4791	5.91358e-10	-0.0779893	0.0125937	0.0917826	rs75586969	28	LINC00649	0	ncRNA_exonic	12.45	4	2	7	0	1	1
rs554959222	17	44344456	T	C	0.2575	NA	NA	NA	0.866635	rs7218319	21	RP11-259G18.1	0	ncRNA_exonic	12.44	NA	1	1	1	1	1
rs13066062	3	46018344	G	A	0.1223	NA	NA	NA	0.926579	rs34339943	4	FYCO1	0	intronic	12.4	3a	3	4	1	1	1
rs528122289	8	61426374	A	AG	0.3986	NA	NA	NA	0.924051	rs1120591	12	RP11-163N6.2	0	ncRNA_intronic	12.4	NA	5	15	1	1	1
rs2876017	20	6321944	C	T	0.3062	0.0239504	-0.0334712	0.0148239	0.0584671	rs2326788	27	CASC20	105425	intergenic	12.4	6	5	15	0	0	1
rs1444946	4	168753081	A	T	0.4036	6.74028e-07	-0.0683616	0.0137584	0.872993	rs11131812	7	RP11-521F1.1	89642	intergenic	12.39	5	5	15	0	0	1
10:81443896:G:T	10	81443896	G	T	0.04871	NA	NA	NA	0.166104	rs2559728	14	RP11-119F19.2	0	NA	12.39	NA	4	15	0	0	0
rs199535	17	44822662	A	G	0.2227	1.04252e-13	-0.123716	0.0166388	0.847676	rs7218319	21	NSF	0	intronic	12.39	6	4	5	1	1	1
rs559668878	17	43814370	AC	A	0.2396	NA	NA	NA	0.96339	rs7218319	21	CRHR1:RP11-105N13.4	0:0	ncRNA_intronic	12.38	NA	5	14	1	1	1
rs35759696	3	46753970	C	T	0.06759	NA	NA	NA	0.0610369	rs139721302	4	PRSS50	0	exonic	12.37	5	4	15	1	1	1
rs35626715	17	43502241	T	C	0.1958	3.72033e-06	-0.102173	0.0220846	0.691799	rs7218319	21	ARHGAP27	0	intronic	12.37	5	1	15	1	1	1
rs548376955	17	44347109	A	G	0.2008	NA	NA	NA	0.772572	rs7218319	21	RP11-259G18.1	1048	intergenic	12.36	NA	5	15	1	1	1
rs2732706	17	44351686	C	T	0.2445	3.47581e-07	-0.111716	0.0219239	0.917075	rs7218319	21	ARL17B	463	downstream	12.36	NA	5	15	1	1	1
rs2527918	7	99495472	T	G	0.4235	NA	NA	NA	0.169891	rs2897075	11	TRIM4	0	intronic	12.35	NA	4	5	1	1	1
rs11264351	1	155253495	G	A	0.01789	5.01184e-05	0.144425	0.0356159	0.141933	rs74964948	2	HCN3	0	intronic	12.34	1f	4	5	1	1	1
rs571814314	5	131443152	T	C	0.0328	NA	NA	NA	0.0844569	rs10066378	8	snoZ6	27325	intergenic	12.34	NA	5	15	0	1	1
rs34837197	12	133166317	G	A	0.2396	0.000164178	0.0587213	0.0155818	0.192127	rs11614702	18	FBRSL1	4542	intergenic	12.33	5	5	14	1	1	1
rs3737139	1	65311214	G	C	0.04076	0.00485766	0.0767415	0.0272488	0.0613895	rs12046291	1	JAK1	0	exonic	12.32	5	4	4	1	1	1
rs76571426	3	45837099	C	T	0.1302	8.03087e-08	-0.116343	0.0216797	0.052177	rs73062378	4	SLC6A20	0	intronic	12.32	5	1	13	1	1	1
rs10788321	10	81713795	T	A	0.1054	1.15769e-06	0.0957926	0.0196993	0.129368	rs2559728	14	SFTPD	0	intronic	12.31	6	5	9	1	1	1
rs532593319	17	44344219	C	T	0.2087	NA	NA	NA	0.818982	rs7218319	21	RP11-259G18.1	183	upstream	12.3	NA	1	1	1	1	1
rs9687376	5	130918037	C	A	0.2634	NA	NA	NA	0.10933	rs10066378	8	RAPGEF6:CTC-432M15.3	0:0	intronic	12.29	6	4	5	1	1	1
rs1054053	10	81682645	A	G	0.3946	4.3976e-07	0.0670574	0.0132764	0.209677	rs2559728	14	MBL1P	0	ncRNA_exonic	12.29	3a	2	15	0	1	1
rs10774672	12	113360737	G	T	0.3449	1.08106e-10	0.0897029	0.0138963	0.995578	rs10850097	17	OAS1:RP1-71H24.1	0:0	ncRNA_intronic	12.29	7	4	5	1	1	0
rs141681996	21	34581005	C	CAA	0.1511	NA	NA	NA	0.175112	rs9636867	28	IFNAR2	21200	intergenic	12.29	NA	5	15	0	1	1
rs11242115	5	131826413	G	C	0.3489	0.0398602	-0.0289276	0.0140754	0.0774675	rs10066378	8	IRF1	0	UTR5	12.28	4	1	1	1	1	1
rs2611143	11	34362999	A	G	0.2068	0.00161211	-0.0541083	0.017157	0.120656	rs7949972	16	ABTB2	0	intronic	12.27	7	5	15	1	1	1
rs140012394	17	43671471	T	C	0.2505	NA	NA	NA	0.920163	rs7218319	21	RP11-707O23.5	6763	intergenic	12.27	5	5	15	0	1	1
rs62062787	17	44024865	T	C	0.2396	7.54902e-08	-0.11573	0.0215207	0.96339	rs7218319	21	MAPT	0	intronic	12.27	5	5	14	1	1	1
rs2532419	17	44288281	C	T	0.1978	NA	NA	NA	0.758744	rs7218319	21	KANSL1	0	intronic	12.27	NA	4	5	1	1	1
rs72615158	7	99651383	A	G	0.329	0.00054506	0.0477309	0.0138047	0.342835	rs2897075	11	ZSCAN21	0	intronic	12.26	5	4	5	1	1	1
rs576837428	7	99873063	CT	C	0.2565	NA	NA	NA	0.107879	rs2897075	11	GATS	3207	intergenic	12.26	NA	2	15	1	1	1
rs11971846	7	100092311	G	A	0.1163	NA	NA	NA	0.0819662	rs2897075	11	NYAP1	0	UTR3	12.26	5	4	15	1	1	1
rs79180862	17	44131798	C	T	0.2406	6.09527e-14	-0.122169	0.0162762	0.968522	rs7218319	21	KANSL1	0	intronic	12.26	5	4	5	1	1	1
rs3733100	3	46009864	C	G	0.4443	5.48453e-14	0.100314	0.01334	0.245287	rs9875616	4	FYCO1	0	exonic	12.25	3a	4	4	1	1	1
rs4971059	1	155148781	G	A	0.3529	1.56594e-12	0.0955106	0.0135121	0.0813942	rs35154152	2	RP11-201K10.3:TRIM46	0:0	intronic	12.24	3a	1	5	1	1	1
rs35454153	5	131805265	G	A	0.1342	9.71288e-08	0.0989293	0.0185538	0.923747	rs10066378	8	C5orf56:AC116366.6	0:0	ncRNA_exonic	12.24	4	2	7	1	1	1
rs4390169	1	155106054	G	A	0.4781	NA	NA	NA	0.114364	rs35154152	2	EFNA1	0	intronic	12.23	4	1	5	1	1	1
rs546416412	5	131538400	G	A	0.0328	NA	NA	NA	0.0844569	rs10066378	8	P4HA2:AC063976.7	0:0	ncRNA_exonic	12.23	NA	4	5	1	1	1
rs201891095	10	81446765	A	G	0.2296	NA	NA	NA	0.228439	rs2559728	14	RP11-119F19.2	0	ncRNA_intronic	12.23	6	4	5	0	1	0
rs7126085	11	34518938	G	T	0.1123	7.67792e-07	-0.0961865	0.0194576	0.203248	rs7949972	16	ELF5	0	intronic	12.23	7	5	15	1	1	1
rs534264096	17	44108482	A	AGCCCTCT	0.2406	NA	NA	NA	0.968522	rs7218319	21	KANSL1	0	UTR3	12.22	NA	3	4	1	1	1
rs28715079	9	136219564	G	C	0.04573	NA	NA	NA	0.0583132	rs550057	13	SURF1	0	exonic	12.21	4	3	4	1	1	1
rs2165846	17	44941366	A	G	0.4056	0.00748914	0.0355115	0.0132789	0.0512563	rs7218319	21	WNT9B	0	intronic	12.21	1f	5	14	1	1	1
rs6054269	20	6432075	C	T	0.4891	4.74041e-05	-0.0518524	0.0127462	0.412036	rs2326788	27	CASC20	0	ncRNA_intronic	12.21	7	7	15	0	0	1
rs56194509	17	43844559	T	G	0.2396	1.56363e-14	-0.125176	0.0162942	0.96339	rs7218319	21	CRHR1:RP11-105N13.4	0:0	ncRNA_intronic	12.2	5	5	14	1	1	0
rs72704164	1	155359817	A	G	0.03181	0.000418432	-0.15792	0.0447596	0.192166	rs35154152	2	ASH1L	0	intronic	12.19	4	4	5	1	1	1
rs143572574	10	81291413	G	C	0.05666	NA	NA	NA	0.0816342	rs2559728	14	RP11-589B3.7	5025	intergenic	12.19	7	14	15	0	1	1
rs62054372	17	43798775	G	C	0.2386	NA	NA	NA	0.95829	rs7218319	21	CRHR1:RP11-105N13.4	0:0	ncRNA_intronic	12.19	5	5	14	1	1	1
rs2532412	17	44295695	A	G	0.2097	NA	NA	NA	0.826373	rs7218319	21	KANSL1	0	intronic	12.18	NA	4	5	1	1	1
rs541171022	17	43966910	A	AAGG	0.2386	NA	NA	NA	0.958158	rs7218319	21	MAPT-AS1	0	ncRNA_intronic	12.17	NA	13	14	1	1	1
rs79492906	17	43984864	C	T	0.2396	7.68041e-14	-0.121549	0.0162593	0.96339	rs7218319	21	MAPT	0	intronic	12.17	5	2	14	1	1	1
rs916793	17	43954686	G	A	0.2396	9.4581e-14	-0.121096	0.0162582	0.96339	rs7218319	21	MAPT-AS1	0	ncRNA_intronic	12.16	1f	9	14	0	1	1
rs6545816	2	60714861	A	C	0.4632	8.98384e-06	-0.0562484	0.0126677	0.516607	rs1123573	3	BCL11A	0	intronic	12.15	7	4	15	1	0	1
rs41302673	9	136270538	T	G	0.1014	8.33791e-05	0.0879277	0.022348	0.142504	rs550057	13	C9orf96	0	exonic	12.15	4	4	4	1	1	1
rs143212023	10	81338136	T	G	0.09344	0.00626402	0.0610661	0.0223388	0.210549	rs2559728	14	MBL3P	3917	intergenic	12.15	7	13	15	0	1	1
rs7117384	11	34496466	G	C	0.1392	0.00308643	0.0515313	0.0174151	0.0783606	rs7949972	16	CAT	2856	intergenic	12.15	5	4	5	1	1	1
rs629504	19	49223633	C	G	0.4563	4.21913e-09	-0.0763481	0.0129946	0.312743	rs368565	25	RASIP1	210	upstream:downstream	12.14	4	1	2	1	1	1
rs7540450	1	65249482	G	A	0.1093	0.00294451	0.0594714	0.0200007	0.180459	rs12046291	1	RAVER2	0	intronic	12.13	6	4	5	1	1	1
rs7915809	10	81858630	G	A	0.3509	0.00764847	0.0360631	0.0135209	0.0825687	rs2559728	14	TMEM254	6316	intergenic	12.13	7	5	15	1	1	1
rs56136075	17	43936298	C	A	0.2396	5.54549e-14	-0.123324	0.016403	0.96339	rs7218319	21	MAPT-AS1	0	ncRNA_intronic	12.13	5	5	14	0	1	1
rs1870939	1	155055496	G	A	0.4205	NA	NA	NA	0.0858135	rs79380792	2	EFNA3:EFNA3	0:0	intronic	12.12	2b	2	12	1	1	1
rs13079394	3	45288173	G	A	0.2097	NA	NA	NA	0.0567945	rs13059329	4	U3	8728	intergenic	12.12	5	2	15	0	0	1
rs1052594	17	44102689	G	C	0.2406	NA	NA	NA	0.958005	rs7218319	21	MAPT	0	UTR3	12.12	1f	4	5	1	1	1
rs1881194	17	44248814	G	A	0.2406	8.92748e-08	-0.116034	0.0216995	0.968522	rs7218319	21	KANSL1	0	exonic	12.12	NA	2	4	1	1	1
rs537509137	17	44327438	C	G	0.2654	NA	NA	NA	0.868657	rs7218319	21	RP11-259G18.2	5027	intergenic	12.12	NA	4	15	0	1	1
rs17635268	3	45307320	A	G	0.1352	0.00181259	-0.0584071	0.0187242	0.0951632	rs13059329	4	U3	10207	intergenic	12.11	6	5	15	0	1	1
rs2133664	3	46101774	A	T	0.3618	NA	NA	NA	0.270174	rs9875616	4	XCR1	32539	intergenic	12.11	6	2	15	0	1	1
rs2293024	3	46620801	G	A	0.02485	NA	NA	NA	0.547403	rs139721302	4	LRRC2:TDGF1	0:0	exonic	12.11	NA	1	14	1	1	1
rs115139027	8	61256666	C	G	0.1074	NA	NA	NA	0.132376	rs1120591	12	RP11-163N6.2	40480	intergenic	12.11	7	9	15	0	1	1
rs2696541	17	44351743	G	A	0.2107	NA	NA	NA	0.808952	rs7218319	21	ARL17B	406	downstream	12.11	NA	5	15	1	1	1
rs10889520	1	65581487	G	A	0.168	0.00120495	-0.0528836	0.0163337	0.0727925	rs12046291	1	MRPS21P1	23189	intergenic	12.1	1f	5	15	0	1	0
rs243073	2	60618690	T	C	0.3459	5.62986e-05	0.0565144	0.014031	0.165964	rs1123573	3	AC007381.2	179	upstream	12.1	NA	5	15	0	0	1
rs201142369	10	81273169	CT	C	0.337	NA	NA	NA	0.213651	rs2559728	14	EIF5AL1	0	UTR3	12.1	NA	5	15	1	1	1
rs561631796	17	44351007	T	C	0.2008	NA	NA	NA	0.772572	rs7218319	21	ARL17B	1142	intergenic	12.1	NA	5	15	1	1	1
rs2668624	17	44352872	A	G	0.2406	1.89708e-05	-0.103618	0.0242287	0.926248	rs7218319	21	ARL17B	0	intronic	12.09	NA	5	15	1	1	1
rs2477839	6	41485594	C	T	0.2336	1.09586e-07	-0.0857681	0.016152	0.0790832	rs2496644	9	RP11-328M4.2:RP11-328M4.3	0:0	ncRNA_intronic	12.08	6	5	14	0	1	0
rs138856588	7	99892017	AG	A	0.2167	NA	NA	NA	0.150581	rs2897075	11	SPDYE3	13307	intergenic	12.08	NA	4	15	0	1	1
rs531804214	17	44343930	A	G	0.2455	NA	NA	NA	0.932336	rs7218319	21	RP11-259G18.1	472	upstream	12.08	NA	1	2	1	1	1
rs2075741	19	10401098	G	C	0.4622	3.16984e-13	-0.0933304	0.0128078	0.0600569	rs17677095	24	ICAM5	0	intronic	12.08	4	1	11	1	1	0
rs55648326	17	43501591	T	C	0.1958	1.01795e-11	-0.113642	0.0167024	0.691799	rs7218319	21	ARHGAP27	0	intronic	12.07	5	1	15	1	1	1
rs569012614	17	44364209	C	T	0.2008	NA	NA	NA	0.772572	rs7218319	21	ARL17B	0	intronic	12.07	NA	1	15	1	1	1
rs62056875	17	43778003	T	A	0.2396	NA	NA	NA	0.96339	rs7218319	21	CRHR1:RP11-105N13.4	0:0	ncRNA_intronic	12.06	5	5	14	1	1	1
rs1052553	17	44073889	A	G	0.2416	5.60777e-08	-0.116817	0.0215098	0.963144	rs7218319	21	MAPT	0	exonic	12.06	1f	4	15	1	1	1
rs7581162	2	60704484	T	A	0.4254	0.0307957	-0.0291709	0.0135069	0.152932	rs1123573	3	BCL11A	0	intronic	12.05	6	2	15	1	0	1
rs528296049	17	44349031	A	AGATTAC	0.17	NA	NA	NA	0.610033	rs7218319	21	RP11-259G18.1	2970	intergenic	12.05	NA	5	15	1	1	1
rs2260968	10	81478125	A	G	0.1153	NA	NA	NA	0.0535044	rs2559728	14	RP11-119F19.2	0	ncRNA_intronic	12.04	6	5	15	1	1	1
rs3826846	19	49183705	G	A	0.3777	0.00155371	-0.0526766	0.0166463	0.180066	rs368565	25	SEC1P	0	ncRNA_exonic	12.03	1f	5	15	1	1	1
rs7900694	10	81448001	C	T	0.2455	NA	NA	NA	0.262133	rs2559728	14	RP11-119F19.2	0	ncRNA_intronic	12.02	7	5	15	0	1	0
rs156057	5	131478034	T	C	0.1809	0.00316155	0.0496677	0.0168275	0.0705206	rs10066378	8	AC063976.1	5149	intergenic	12.01	NA	5	15	0	1	1
rs4475253	5	131776506	A	G	0.339	4.64582e-08	0.0728633	0.0133343	0.314691	rs10066378	8	C5orf56	0	intronic	12.01	7	4	5	1	1	1
rs62062771	17	44020282	G	A	0.2396	4.6955e-14	-0.122649	0.0162662	0.96339	rs7218319	21	MAPT	0	intronic	12.01	5	2	14	1	1	1
rs35855315	3	46006239	A	G	0.1233	NA	NA	NA	0.917813	rs34339943	4	FYCO1	0	intronic	12	5	4	4	1	1	1
rs148705296	10	81444783	G	A	0.1153	NA	NA	NA	0.161505	rs2559728	14	RP11-119F19.2	0	ncRNA_intronic	12	5	4	4	0	1	0
rs10850093	12	113360468	C	T	0.3449	1.06073e-10	0.0899029	0.0139211	0.995578	rs10850097	17	OAS1:RP1-71H24.1	0:0	ncRNA_intronic	12	6	4	5	1	1	0
rs539045125	17	44352970	C	A	0.2008	NA	NA	NA	0.772572	rs7218319	21	ARL17B	0	intronic	12	NA	5	15	1	1	1
rs2286486	3	45927741	T	C	0.162	0.03727	-0.0349086	0.0167605	0.0575357	rs9875616	4	LZTFL1	0	intronic	11.99	NA	2	15	1	1	1
rs34439578	3	46462906	C	T	0.1421	0.00831802	0.0602046	0.0228144	0.170776	rs34339943	4	CCRL2	8417	intergenic	11.99	7	4	15	1	1	1
rs375945139	10	81521541	G	T	0.1332	NA	NA	NA	0.0777756	rs2559728	14	RP11-119F19.2	0	ncRNA_intronic	11.99	6	5	15	0	1	0
rs141650602	17	44338640	TATC	T	0.2157	NA	NA	NA	0.80808	rs7218319	21	RP11-259G18.3	667	upstream	11.99	NA	5	5	0	1	1
rs562998490	21	34709053	C	CT	0.495	NA	NA	NA	0.195832	rs8178521	28	IFNAR1	0	intronic	11.99	NA	4	5	1	1	1
rs34933566	1	65406003	CT	C	0.337	NA	NA	NA	0.0819032	rs12046291	1	JAK1	0	intronic	11.98	NA	5	5	1	0	1
rs62065399	17	43546057	G	T	0.1958	NA	NA	NA	0.731113	rs7218319	21	PLEKHM1	0	intronic	11.98	3a	4	5	1	1	0
rs12943085	17	43834482	G	A	0.2396	3.44042e-14	-0.123097	0.0162385	0.96339	rs7218319	21	CRHR1:RP11-105N13.4	0:0	ncRNA_intronic	11.98	5	5	14	1	1	1
rs117281678	11	34399002	G	A	0.1213	0.0451876	0.0426111	0.0212747	0.114289	rs7949972	16	ABTB2	19446	intergenic	11.97	5	8	9	0	1	1
rs2254017	10	81658391	A	G	0.3956	3.85671e-07	0.0677471	0.0133468	0.212734	rs2559728	14	PGGT1BP2	5459	intergenic	11.96	4	7	15	0	1	1
rs35705950	11	1241221	G	T	0.1074	NA	NA	NA	0.540816	rs12802931	15	MUC5B	3074	intergenic	11.96	NA	5	14	1	1	1
rs5820605	17	44102682	C	CT	0.4394	NA	NA	NA	0.412428	rs7218319	21	MAPT	0	UTR3	11.96	NA	4	5	1	1	1
rs2696439	17	44273264	G	A	0.2416	5.16498e-08	-0.116475	0.0213891	0.963308	rs7218319	21	KANSL1:KANSL1-AS1	0:0	ncRNA_intronic	11.96	NA	2	5	1	1	1
rs11692396	2	60710738	G	A	0.3052	2.85932e-07	-0.0741902	0.014455	0.270884	rs1123573	3	BCL11A	0	intronic	11.94	2b	2	7	1	0	1
rs56227445	10	81991401	A	G	0.06958	0.000597387	0.0829465	0.0241629	0.139568	rs2559728	14	RP11-40F6.1	2018	intergenic	11.94	6	5	15	0	1	1
rs11991009	8	61127759	G	A	0.4205	0.0355989	-0.0274244	0.01305	0.151134	rs1120591	12	CA8	0	intronic	11.93	6	4	15	1	1	1
rs9311386	3	46115287	T	C	0.3628	NA	NA	NA	0.228969	rs34339943	4	XCR1	46052	intergenic	11.91	6	5	15	0	1	1
rs75836548	10	81575390	G	C	0.4364	NA	NA	NA	0.434743	rs2559728	14	RP11-773D16.1	0	ncRNA_intronic	11.91	7	5	15	0	1	1
rs36020695	3	46476710	A	G	0.09344	NA	NA	NA	0.263317	rs34339943	4	LTF	425	downstream	11.9	2b	4	15	1	1	1
rs577664674	17	43897026	TGGAG	T	0.2396	NA	NA	NA	0.96339	rs7218319	21	CRHR1	0	intronic	11.9	NA	5	15	1	1	0
rs139987000	10	81240202	A	AC	0.09841	NA	NA	NA	0.082059	rs2559728	14	TPRX1P1	19219	intergenic	11.89	NA	5	15	0	1	1
rs35947432	21	34692003	C	CA	0.2783	NA	NA	NA	0.0678116	rs8178521	28	IFNAR1	4730	intergenic	11.89	NA	5	15	1	1	1
rs34042186	3	46462909	G	A	0.1421	0.00765111	0.0608508	0.0228154	0.170776	rs34339943	4	CCRL2	8420	intergenic	11.88	6	4	15	1	1	1
rs1800547	17	44051846	A	G	0.2406	2.07743e-14	-0.124156	0.0162386	0.968522	rs7218319	21	MAPT	0	UTR5	11.88	1f	3	15	1	1	1
rs112573494	1	65412043	C	T	0.0338	0.00615301	0.0823397	0.0300563	0.11532	rs12046291	1	JAK1	0	intronic	11.87	7	5	5	1	1	1
rs11264397	1	155611485	G	C	0.2763	NA	NA	NA	0.0527158	rs35154152	2	MSTO1:MSTO2P:RP11-29H23.5	0:0:0	ncRNA_intronic	11.87	6	4	9	1	1	1
rs17688452	17	43773085	G	A	0.2396	NA	NA	NA	0.96339	rs7218319	21	CRHR1:RP11-105N13.4	0:0	ncRNA_intronic	11.87	6	13	14	1	1	1
rs1526123	17	43783340	T	C	0.499	2.66318e-05	-0.0561525	0.013368	0.293742	rs7218319	21	CRHR1:RP11-105N13.4	0:0	ncRNA_intronic	11.87	NA	5	14	1	1	1
rs2569693	19	10399904	C	T	0.4056	0.000152572	-0.0641509	0.0169405	0.0712745	rs17677095	24	CTD-2369P2.8	208	upstream:downstream	11.86	2b	1	11	1	1	1
rs28694010	11	1144909	C	T	0.1839	NA	NA	NA	0.0524225	rs12802931	15	MUC5AC	6670	intergenic	11.85	4	2	15	1	1	1
rs62056786	17	43975285	T	C	0.2396	3.38493e-12	-0.119409	0.0171546	0.96339	rs7218319	21	MAPT	0	intronic	11.85	2b	1	13	1	1	1
rs63750417	17	44060775	C	T	0.2406	NA	NA	NA	0.968522	rs7218319	21	MAPT	0	exonic	11.85	5	4	15	1	1	1
rs6791016	3	46074858	G	A	0.1243	NA	NA	NA	0.981565	rs34339943	4	XCR1	5623	intergenic	11.83	7	5	15	1	1	1
rs184745911	17	43698899	A	G	0.2386	NA	NA	NA	0.95829	rs7218319	21	CRHR1-IT1	0	ncRNA_intronic	11.83	7	1	5	1	1	1
rs8186	17	47778793	C	T	0.05666	5.24037e-10	0.181697	0.0292506	0.459327	rs3848456	22	SLC35B1	0	UTR3	11.83	NA	4	4	1	1	1
rs536191887	17	43851209	A	AT	0.2396	NA	NA	NA	0.96339	rs7218319	21	CRHR1:RP11-105N13.4	0:0	ncRNA_intronic	11.82	NA	5	14	1	1	0
rs35257780	3	45997506	G	GA	0.1213	NA	NA	NA	0.916787	rs34339943	4	FYCO1	0	intronic	11.81	NA	2	4	1	1	1
rs537252437	17	43661959	T	C	0.1978	NA	NA	NA	0.758744	rs7218319	21	DND1P1	1277	intergenic	11.81	NA	1	1	0	1	1
rs2732629	17	44289101	A	G	0.2435	2.48479e-07	-0.112165	0.0217423	0.953313	rs7218319	21	KANSL1	0	intronic	11.81	1f	4	5	1	1	1
rs8129335	21	34584207	C	T	0.1491	NA	NA	NA	0.184739	rs9636867	28	IFNAR2	17998	intergenic	11.81	2b	2	15	0	1	1
rs3774670	3	45673090	C	T	0.2167	0.00239867	-0.0495503	0.0163218	0.0541654	rs73062378	4	LIMD1	0	intronic	11.8	NA	2	7	1	1	1
rs12550354	8	61125649	T	C	0.4205	0.0326441	-0.0279314	0.0130738	0.151134	rs1120591	12	CA8	0	intronic	11.8	7	4	15	1	1	1
rs111240522	17	44066874	G	A	0.2406	5.42526e-05	-0.104796	0.025962	0.968522	rs7218319	21	MAPT	0	intronic	11.8	7	4	15	1	1	1
rs2732708	17	44351387	C	T	0.2425	1.2408e-05	-0.105882	0.0242277	0.916321	rs7218319	21	ARL17B	762	downstream	11.8	NA	5	15	1	1	1
rs9637425	3	46114025	A	C	0.4245	2.05111e-11	-0.0898278	0.0134025	0.124417	rs9875616	4	XCR1	44790	intergenic	11.79	6	5	15	0	1	1
rs567454978	17	44337512	T	A	0.4712	NA	NA	NA	0.605273	rs7218319	21	RP11-259G18.3	0	ncRNA_exonic	11.79	NA	1	1	0	1	1
rs56089224	20	6155721	CT	C	0.2684	NA	NA	NA	0.0556655	rs2326788	27	TARDBPP1	25914	intergenic	11.79	NA	14	15	0	0	1
rs35864744	3	46124151	T	TA	0.4205	NA	NA	NA	0.126916	rs9875616	4	XCR1	54916	intergenic	11.78	NA	5	15	0	1	1
rs34228238	1	155472338	C	T	0.1571	4.67131e-05	0.0792808	0.0194722	0.106482	rs61811895	2	ASH1L	0	intronic	11.76	5	5	5	1	1	1
rs1994492	3	45960646	T	C	0.1183	1.14801e-43	0.377991	0.0272773	0.889483	rs34339943	4	FYCO1	0	UTR3	11.76	3a	4	5	1	1	1
rs577630161	17	44322396	A	G	0.1491	NA	NA	NA	0.114248	rs7218319	21	RP11-259G18.2	0	ncRNA_exonic	11.76	NA	5	15	0	1	1
rs8133529	21	34671431	C	T	0.1849	0.00167607	-0.0509771	0.0162227	0.0670339	rs8178521	28	IL10RB	1891	intergenic	11.76	5	2	7	1	1	1
rs28687398	3	46592987	A	G	0.08748	3.29864e-11	0.147317	0.0222111	0.143585	rs139721302	4	LRRC2	0	exonic	11.75	5	4	15	1	1	1
rs535075298	19	49209543	CAA	C	0.4672	NA	NA	NA	0.541417	rs368565	25	FUT2	335	downstream	11.75	NA	4	5	1	1	1
rs2732705	17	44351929	T	G	0.2435	4.00519e-07	-0.111095	0.0219179	0.921772	rs7218319	21	ARL17B	220	downstream	11.74	NA	5	15	1	1	1
rs11666792	19	49227043	G	A	0.4801	2.22409e-05	-0.0701992	0.016552	0.427745	rs368565	25	RASIP1	0	intronic	11.74	5	4	5	1	1	1
rs549572472	17	44352621	A	G	0.2425	NA	NA	NA	0.916321	rs7218319	21	ARL17B	0	UTR3	11.73	NA	5	15	1	1	1
rs4845407	1	155024309	G	C	0.1302	0.000175966	-0.0739469	0.0197127	0.076834	rs7528026	2	ADAM15	0	intronic	11.72	4	1	1	1	1	1
rs3743979	16	89180883	G	A	0.2425	0.000909679	-0.0479925	0.0144683	0.271956	rs117169628	20	ACSF3:CTD-2555A7.3	0:0	exonic	11.72	5	2	4	1	1	1
rs529396612	17	44273664	A	G	0.1948	NA	NA	NA	0.745205	rs7218319	21	KANSL1:KANSL1-AS1	0:0	ncRNA_exonic	11.72	NA	2	5	1	1	1
rs56158183	2	60632924	G	A	0.07555	NA	NA	NA	0.093407	rs1123573	3	AC007381.2	14413	intergenic	11.71	5	5	15	0	1	1
rs7949972	11	34502042	C	T	0.3748	5.75516e-19	-0.11694	0.0131442	1	rs7949972	16	ELF5	0	intronic	11.71	1f	5	15	1	1	1
rs12449792	17	43302259	C	T	0.4195	0.0114707	-0.0347202	0.0137341	0.0771101	rs7218319	21	FMNL1	0	intronic	11.71	4	1	2	1	1	1
rs2022098	2	60697464	A	C	0.2455	0.0396603	0.034555	0.0167965	0.131414	rs1123573	3	BCL11A	0	intronic	11.7	5	4	15	1	0	1
rs78755596	9	136124590	T	A	0.03678	0.00135427	0.131599	0.0410704	0.103249	rs550057	13	ABO:RP11-430N14.4	1197:1197	intergenic	11.7	5	5	14	0	1	1
rs373805614	10	81512439	C	G	0.06958	NA	NA	NA	0.116255	rs2559728	14	RP11-119F19.2	0	ncRNA_intronic	11.7	6	5	15	0	1	1
rs577330784	17	43658778	C	A	0.1968	NA	NA	NA	0.754199	rs7218319	21	DND1P1	4458	intergenic	11.7	NA	3	5	0	1	1
rs2673023	3	45711367	T	C	0.2406	0.00369594	0.0451398	0.0155493	0.0558601	rs73062378	4	LIMD1	0	intronic	11.69	NA	4	5	1	1	1
rs76606170	3	46792458	T	A	0.07952	NA	NA	NA	0.0640861	rs139721302	4	PRSS50:PRSS45	0:0	intronic	11.69	2a	5	15	1	1	1
rs11575896	17	43972142	G	A	0.2396	6.40398e-14	-0.121989	0.0162662	0.96339	rs7218319	21	MAPT-AS1:MAPT	0:0	ncRNA_exonic	11.69	4	1	1	1	1	1
rs112784142	17	44327958	C	G	0.2107	NA	NA	NA	0.819472	rs7218319	21	RP11-259G18.2	5547	intergenic	11.69	7	5	15	0	1	1
rs6471883	8	61399441	A	C	0.2326	0.00304046	0.0436787	0.0147383	0.50362	rs1120591	12	RP11-163N6.2	0	ncRNA_intronic	11.67	7	14	15	0	1	1
rs141209585	10	81444580	C	G	0.1153	NA	NA	NA	0.161505	rs2559728	14	RP11-119F19.2:BEND3P3	0:0	ncRNA_exonic	11.67	5	4	4	0	1	0
rs7521	17	44105395	A	G	0.4115	0.000128152	-0.0514208	0.0134259	0.216818	rs7218319	21	MAPT	0	UTR3	11.67	1f	4	4	1	1	1
rs76934998	17	44344822	G	A	0.2008	NA	NA	NA	0.772572	rs7218319	21	RP11-259G18.1	0	ncRNA_exonic	11.67	4	1	2	1	1	1
rs72793242	5	131242506	A	T	0.2147	NA	NA	NA	0.0767175	rs10066378	8	ACSL6:AC034228.7	0:0	ncRNA_intronic	11.66	6	9	15	1	1	1
rs1179629	7	75262613	G	T	0.4374	0.00488248	0.0471863	0.0167643	0.521646	rs12534422	10	HIP1	0	intronic	11.66	6	4	5	1	1	1
rs62055550	17	43965680	G	A	0.2396	9.46846e-14	-0.121145	0.0162652	0.96339	rs7218319	21	MAPT-AS1	0	ncRNA_intronic	11.65	6	13	14	1	1	1
rs6117281	20	6455349	A	G	0.2247	0.0174196	0.0387317	0.0162894	0.176875	rs2326788	27	CASC20	0	ncRNA_intronic	11.65	6	14	15	0	0	1
rs142571332	3	46036387	A	AT	0.1282	NA	NA	NA	0.892057	rs34339943	4	FYCO1	0	intronic	11.64	NA	1	2	1	1	1
rs111610375	3	45415307	T	C	0.0338	0.0492519	-0.0765874	0.0389479	0.065828	rs13059329	4	LARS2	14690	intergenic	11.63	5	5	15	0	1	1
rs7709934	5	131145210	T	C	0.2535	NA	NA	NA	0.12557	rs10066378	8	ACSL6:AC034228.7	0:0	ncRNA_intronic	11.63	5	5	15	1	1	1
rs12554339	9	136128737	A	C	0.2207	0.00018596	-0.0739081	0.0197755	0.136164	rs550057	13	ABO:RP11-430N14.4	0:0	ncRNA_exonic	11.62	4	2	14	0	1	1
rs7202014	16	89118417	C	A	0.1163	0.0026292	0.0626592	0.0208304	0.155994	rs117169628	20	CTD-2555A7.2	0	ncRNA_intronic	11.62	2b	1	15	0	1	1
rs12922653	16	89204826	C	A	0.1799	1.30814e-10	0.105133	0.01636	0.62067	rs117169628	20	ACSF3	0	intronic	11.62	5	4	5	1	1	1
rs13096808	3	46274906	C	T	0.07654	NA	NA	NA	0.385396	rs34339943	4	CCR3	0	intronic	11.6	5	5	15	1	1	1
rs35359910	3	46462904	C	A	0.1421	0.00820791	0.0603076	0.0228144	0.170776	rs34339943	4	CCRL2	8415	intergenic	11.6	7	4	15	1	1	1
rs2240758	17	44248499	G	C	0.1928	NA	NA	NA	0.0520306	rs7218319	21	KANSL1	0	exonic	11.6	4	2	4	1	1	1
rs2049515	17	43761856	C	T	0.2396	NA	NA	NA	0.96339	rs7218319	21	CRHR1:RP11-105N13.4	0:0	ncRNA_intronic	11.59	1f	5	14	1	1	1
rs12611203	19	49248295	G	A	0.4493	2.37693e-07	0.0662244	0.0128164	0.542709	rs368565	25	IZUMO1	0	intronic	11.59	7	1	14	1	1	1
rs7900758	10	81447843	G	A	0.2425	4.60943e-06	0.0969909	0.0211686	0.258481	rs2559728	14	RP11-119F19.2	0	ncRNA_intronic	11.58	6	5	15	0	1	0
rs62242832	3	46073440	C	G	0.1809	0.0192752	-0.0507237	0.0216753	0.0587461	rs34339943	4	XCR1	4205	intergenic	11.57	7	5	15	1	1	1
rs2696662	17	44249621	A	G	0.2406	1.81755e-07	-0.113281	0.0217134	0.968522	rs7218319	21	KANSL1	0	intronic	11.57	NA	4	5	1	1	1
rs9692044	7	99869678	G	C	0.2177	NA	NA	NA	0.151326	rs2897075	11	GATS:GATS	0:0	ncRNA_exonic	11.56	2a	1	1	1	1	1
rs117496293	16	89284230	C	T	0.1163	1.10551e-08	0.12792	0.0223883	0.557718	rs117169628	20	ZNF778	0	UTR5	11.56	4	1	1	1	1	1
rs62055884	17	43837567	C	T	0.2396	3.21227e-14	-0.123219	0.0162355	0.96339	rs7218319	21	CRHR1:RP11-105N13.4	0:0	ncRNA_intronic	11.56	5	5	14	1	1	1
rs551924321	17	44364019	GA	G	0.2455	NA	NA	NA	0.912511	rs7218319	21	ARL17B	0	intronic	11.56	NA	5	15	1	1	1
rs35022243	19	10546237	A	AAC	0.1799	NA	NA	NA	0.126	rs34536443	24	PDE4A	0	intronic	11.56	NA	1	5	1	1	0
rs34093271	3	46144981	G	T	0.1223	5.56597e-54	0.381026	0.0246307	1	rs34339943	4	FLT1P1	38868	intergenic	11.55	6	5	15	0	1	1
rs79954429	3	46733592	G	A	0.0666	NA	NA	NA	0.062265	rs139721302	4	ALS2CL	0	intronic	11.54	5	2	7	1	1	1
rs2522044	5	131791846	C	T	0.3439	2.42655e-07	0.0688035	0.0133255	0.298176	rs10066378	8	C5orf56	0	intronic	11.54	3a	1	7	1	1	1
rs1149765	10	81297146	T	G	0.2992	NA	NA	NA	0.393448	rs2559728	14	RPS12P18	6696	intergenic	11.54	NA	1	15	0	1	1
5:130883996:G:T	5	130883996	T	G	0.08449	NA	NA	NA	0.238594	rs10066378	8	RAPGEF6:CTC-432M15.3	0:0	intronic	11.53	4	1	5	1	1	1
rs145588980	10	81539623	T	C	0.03976	NA	NA	NA	0.0809257	rs2559728	14	RP11-119F19.2	13537	intergenic	11.53	5	1	15	0	1	1
rs28457780	11	1220997	G	A	0.2028	NA	NA	NA	0.0793576	rs12802931	15	MUC5AC	0	intergenic	11.53	4	4	15	1	0	1
rs6117256	20	6414773	G	C	0.4563	0.00349034	-0.0385144	0.0131858	0.465028	rs2326788	27	CASC20	12596	intergenic	11.53	7	5	15	0	0	1
rs116105058	3	46180191	G	A	0.01292	NA	NA	NA	0.0712324	rs34339943	4	FLT1P1	3658	intergenic	11.52	5	5	15	0	1	1
rs638294	19	50863023	A	G	0.33	3.05809e-10	0.0860758	0.0136719	0.978924	rs35617599	26	NR1H2:NAPSA	0:0	exonic	11.52	NA	2	15	1	1	1
rs147666155	5	131201350	AT	A	0.07952	NA	NA	NA	0.238495	rs10066378	8	ACSL6:AC034228.7	0:0	ncRNA_intronic	11.51	NA	5	9	1	1	1
rs4608913	5	131760418	A	G	0.1392	1.11173e-09	-0.109902	0.018039	0.966485	rs10066378	8	C5orf56:AC116366.5	0:0	ncRNA_intronic	11.51	4	2	7	1	1	1
rs148794541	10	81426289	A	C	0.2614	NA	NA	NA	0.305899	rs2559728	14	RP11-506M13.3:RP11-119F19.2	0:0	ncRNA_intronic	11.51	6	14	15	0	1	1
rs111279508	12	133109762	C	T	0.1382	NA	NA	NA	0.154803	rs11614702	18	FBRSL1	0	intronic	11.51	4	4	5	1	1	0
rs4523962	17	43902522	G	A	0.2396	7.1604e-08	-0.115816	0.0214987	0.96339	rs7218319	21	CRHR1	0	intronic	11.51	5	5	14	1	1	0
rs62055663	17	43753454	A	G	0.2396	NA	NA	NA	0.96339	rs7218319	21	CRHR1:RP11-105N13.4	0:0	ncRNA_intronic	11.5	5	5	14	1	1	1
rs7130	3	45959515	A	T	0.2048	4.86275e-17	0.144625	0.0172378	0.761224	rs9875616	4	FYCO1	0	UTR3	11.49	5	4	5	1	1	1
rs11125842	2	60640807	A	G	0.493	NA	NA	NA	0.0560286	rs1123573	3	AC007381.2	22296	intergenic	11.48	5	5	15	0	1	1
rs79819913	1	65456246	T	C	0.06958	0.0075205	0.061357	0.0229554	0.189405	rs12046291	1	RP11-182I10.3	0	ncRNA_intronic	11.47	7	5	15	0	1	1
rs7079604	10	82067377	G	C	0.1958	0.03645	0.0317043	0.0151559	0.0719092	rs2559728	14	RP11-36D19.4	7965	intergenic	11.47	7	14	15	0	1	1
rs6054311	20	6477522	T	C	0.2127	0.0341973	0.0339732	0.0160422	0.160185	rs2326788	27	CASC20	0	ncRNA_intronic	11.47	7	5	15	0	0	1
rs162900	5	131618599	C	T	0.2227	9.22709e-05	0.058573	0.01498	0.324299	rs10066378	8	P4HA2	0	intronic	11.46	NA	5	15	1	1	1
rs618190	8	61586261	G	A	0.4881	0.00164458	0.0397274	0.0126204	0.470947	rs1120591	12	CHD7	5075	intergenic	11.46	5	7	15	1	1	1
rs2732675	17	44280188	T	A	0.2406	1.64847e-07	-0.113845	0.0217463	0.968522	rs7218319	21	KANSL1	0	intronic	11.46	NA	1	5	1	1	1
rs2230586	1	65321250	G	A	0.04076	0.00637639	0.0743455	0.027255	0.0613895	rs12046291	1	JAK1	0	exonic	11.45	NA	4	4	1	1	1
rs41264253	1	154918352	G	A	0.09642	0.000548552	0.082654	0.0239171	0.502464	rs61811895	2	PBXIP1	0	exonic	11.45	4	3	4	1	1	1
rs113825024	3	46499963	T	TTTTGTGGC	0.07654	NA	NA	NA	0.359803	rs149125253	4	LTF	0	intronic	11.44	NA	5	14	1	1	1
rs55941777	11	34521897	T	A	0.1123	7.3248e-07	-0.0964187	0.0194685	0.203248	rs7949972	16	ELF5	0	intronic	11.44	4	5	15	1	1	1
rs8102032	19	49249795	C	T	0.4493	1.23331e-07	0.0677115	0.0128036	0.542709	rs368565	25	IZUMO1	0	UTR5	11.44	5	1	14	1	1	1
rs60573437	3	45217918	A	G	0.2247	0.00318775	0.0444864	0.0150851	0.0540599	rs13059329	4	RPS24P8	16250	intergenic	11.43	5	5	15	0	1	1
rs557034628	17	44353262	T	C	0.2247	NA	NA	NA	0.877746	rs7218319	21	ARL17B	0	intronic	11.43	NA	5	15	1	1	1
rs678157	1	155658341	T	C	0.2435	0.000301199	0.0541423	0.0149802	0.058967	rs61811895	2	MSTO1:MSTO2P:YY1AP1:DAP3	0:0:0:0	ncRNA_intronic	11.42	NA	1	1	1	1	1
rs11285582	3	46148847	C	CA	0.2535	NA	NA	NA	0.535316	rs9875616	4	FLT1P1	35002	intergenic	11.42	NA	5	15	0	1	1
rs55761966	8	61430635	G	T	0.162	0.00769993	0.0632445	0.0237319	0.309207	rs1120591	12	RAB2A	0	intronic	11.42	4	1	1	1	1	1
rs6054291	20	6452773	A	C	0.3429	0.000322008	0.0504803	0.0140343	0.233988	rs2326788	27	CASC20	0	ncRNA_intronic	11.42	5	5	15	0	0	1
rs74742883	7	99785765	T	G	0.2296	0.00200185	0.0483854	0.0156589	0.190397	rs2897075	11	STAG3	0	intronic	11.41	7	5	15	1	1	1
rs2696708	17	44264943	T	C	0.2406	2.08891e-07	-0.112885	0.0217453	0.968522	rs7218319	21	KANSL1	0	intronic	11.4	NA	2	7	1	1	1
rs536008775	17	44337524	T	A	0.4592	NA	NA	NA	0.591786	rs7218319	21	RP11-259G18.3	0	ncRNA_exonic	11.4	NA	1	1	0	1	1
rs374090709	17	44538511	T	C	0.3459	NA	NA	NA	0.774415	rs7218319	21	NSFP1	0	ncRNA_intronic	11.4	6	5	15	0	1	0
rs138663269	17	47668598	CCT	C	0.2644	NA	NA	NA	0.095272	rs3848456	22	NXPH3	7408	intergenic	11.4	NA	4	5	1	1	1
rs36105824	2	60684805	GT	G	0.2594	NA	NA	NA	0.108102	rs1123573	3	BCL11A	0	UTR3	11.39	NA	4	15	1	0	1
rs10020333	4	106817221	A	G	0.4284	NA	NA	NA	0.140298	rs34712979	6	NPNT	0	intronic	11.39	2a	1	10	1	1	1
8:61390334:A:C	8	61390334	A	C	0.3787	NA	NA	NA	0.959829	rs1120591	12	RP11-163N6.2	0	ncRNA_intronic	11.39	7	5	15	0	1	1
rs11244051	9	136128731	G	A	0.02485	0.0179393	0.11677	0.0493351	0.0511476	rs550057	13	ABO:RP11-430N14.4	0:0	ncRNA_exonic	11.39	4	2	14	0	1	1
rs45550832	10	81682463	T	G	0.04871	NA	NA	NA	0.0707319	rs2559728	14	MBL1P	0	ncRNA_exonic	11.39	4	5	15	0	1	1
rs539665598	17	44350203	A	G	0.2008	NA	NA	NA	0.772572	rs7218319	21	ARL17B	1946	intergenic	11.38	NA	5	15	1	1	1
rs531028946	17	43661378	C	T	0.1978	NA	NA	NA	0.758744	rs7218319	21	DND1P1	1858	intergenic	11.37	NA	1	2	0	1	1
rs147973117	10	81444617	T	C	0.1143	NA	NA	NA	0.166104	rs2559728	14	RP11-119F19.2:BEND3P3	0:0	ncRNA_exonic	11.36	5	4	4	0	1	0
rs2420390	11	34437801	A	G	0.3032	NA	NA	NA	0.276076	rs7949972	16	RP1-53C18.3	11304	intergenic	11.36	NA	5	15	0	1	1
rs140412994	17	44203855	C	CTCAA	0.2396	NA	NA	NA	0.963284	rs7218319	21	KANSL1	0	intronic	11.35	NA	4	5	1	1	1
rs35567508	3	46148024	A	G	0.4254	2.22835e-11	-0.0879609	0.0131477	0.126386	rs9875616	4	FLT1P1	35825	intergenic	11.34	5	5	15	0	1	1
rs7832664	8	61373199	T	A	0.2336	0.00890329	0.0384981	0.0147178	0.490541	rs1120591	12	RP11-163N6.2	0	ncRNA_intronic	11.34	5	5	15	0	1	1
rs62055478	17	43945938	C	T	0.2396	7.7306e-14	-0.121587	0.0162662	0.96339	rs7218319	21	MAPT-AS1	0	ncRNA_intronic	11.34	5	5	14	0	1	1
17:44350387:A:G	17	44350387	A	G	0.2008	NA	NA	NA	0.772572	rs7218319	21	ARL17B	1762	intergenic	11.34	7	5	15	1	1	1
rs112138599	21	35354802	C	T	0.09841	3.22448e-09	0.160629	0.0271345	0.750156	rs75586969	28	LINC00649	4809	intergenic	11.34	7	5	15	0	1	1
rs61784686	1	65290828	A	G	0.1312	0.00610074	0.0494045	0.0180156	0.225305	rs12046291	1	RAVER2	0	intronic	11.33	6	5	5	1	1	1
rs79380792	1	155013708	G	A	0.09046	3.10614e-09	-0.154502	0.0260723	1	rs79380792	2	DCST1	0	intronic	11.33	7	5	15	1	1	1
rs62243387	3	45543950	C	A	0.329	0.0476254	0.040848	0.020623	0.0975035	rs73062378	4	LARS2:LARS2-AS1	0:0	ncRNA_intronic	11.33	7	4	5	1	1	1
rs10887229	10	81713774	A	G	0.1054	0.00123516	0.0861086	0.0266538	0.129368	rs2559728	14	SFTPD	0	intronic	11.33	6	5	9	1	1	1
rs2249448	21	34699006	G	A	0.2485	0.00177349	0.0458138	0.0146569	0.0680195	rs8178521	28	IFNAR1	0	intronic	11.32	5	1	7	1	1	1
rs34339943	3	46095336	T	C	0.1223	1.90471e-89	0.51524	0.0256941	1	rs34339943	4	XCR1	26101	intergenic	11.31	5	5	15	0	1	1
rs1713330	10	81390647	A	T	0.1392	0.0253466	0.0409193	0.0182996	0.109112	rs2559728	14	RP11-589B3.6	0	ncRNA_exonic	11.31	6	14	15	0	1	1
rs113093579	17	43934116	T	G	0.2396	NA	NA	NA	0.96339	rs7218319	21	MAPT-AS1	0	ncRNA_intronic	11.31	7	5	14	1	1	1
rs35943069	3	46391648	T	G	0.07455	NA	NA	NA	0.361132	rs34339943	4	CCR2	3576	intergenic	11.3	4	1	14	1	1	1
rs59861870	8	61407554	G	C	0.1461	0.0075941	0.0633431	0.0237275	0.290004	rs1120591	12	RP11-163N6.2	0	ncRNA_intronic	11.3	7	5	9	0	1	1
rs35874793	16	89210289	TG	T	0.2475	NA	NA	NA	0.455111	rs117169628	20	ACSF3	0	intronic	11.3	NA	4	4	1	1	1
rs55888391	17	43938107	A	G	0.2396	6.35829e-14	-0.121975	0.0162622	0.96339	rs7218319	21	MAPT-AS1	0	ncRNA_intronic	11.3	5	5	14	0	1	1
rs10445370	17	43935118	G	A	0.2396	6.00677e-14	-0.122126	0.0162662	0.96339	rs7218319	21	MAPT-AS1	0	ncRNA_intronic	11.29	6	5	14	0	1	1
rs8128790	21	35270206	T	G	0.08847	NA	NA	NA	0.97355	rs75586969	28	AP000304.12:ITSN1	0:0	UTR3	11.29	2c	5	5	1	1	1
rs149366495	17	43549608	G	A	0.1958	NA	NA	NA	0.731113	rs7218319	21	PLEKHM1	0	intronic	11.28	4	4	5	1	1	0
rs2668622	17	44352131	G	T	0.2515	4.83171e-07	-0.111086	0.022072	0.875327	rs7218319	21	ARL17B	18	downstream	11.28	6	5	15	1	1	1
rs7071688	10	81447288	G	A	0.2416	NA	NA	NA	0.271038	rs2559728	14	RP11-119F19.2	0	ncRNA_intronic	11.27	7	5	15	0	1	0
rs3092964	3	46395585	A	G	0.2296	NA	NA	NA	0.240728	rs1542754	4	CCR2	0	UTR5	11.26	5	1	14	1	1	1
rs563400909	17	44337927	C	CCTTGTTCTCTGG	0.1133	NA	NA	NA	0.500813	rs7218319	21	RP11-259G18.3	0	ncRNA_exonic	11.26	NA	1	1	0	1	1
rs2950656	17	44338433	T	A	0.2097	NA	NA	NA	0.815865	rs7218319	21	RP11-259G18.3	460	upstream	11.26	5	5	5	0	1	1
rs199533	17	44828931	G	A	0.2227	3.82941e-13	-0.121121	0.01668	0.847676	rs7218319	21	NSF	0	exonic	11.26	NA	4	4	1	1	1
rs6038504	20	6433489	T	A	0.4901	2.629e-05	-0.053586	0.0127482	0.407552	rs2326788	27	CASC20	0	ncRNA_intronic	11.26	6	14	15	0	0	1
rs74573628	17	43982961	T	C	0.2396	6.22099e-14	-0.121969	0.0162553	0.96339	rs7218319	21	MAPT	0	intronic	11.25	5	5	14	1	1	1
rs546567549	17	44255784	A	G	0.1998	NA	NA	NA	0.76793	rs7218319	21	KANSL1	0	intronic	11.25	NA	5	5	1	1	1
rs17785248	3	47672915	A	G	0.2555	NA	NA	NA	0.051115	rs79152783	4	SMARCC1	0	intronic	11.24	7	4	4	1	1	1
rs2532286	17	44241664	T	C	0.2416	1.57361e-07	-0.113677	0.0216786	0.963308	rs7218319	21	KANSL1	0	intronic	11.23	NA	2	7	1	1	1
rs539833661	1	154975068	T	TG	0.4026	NA	NA	NA	0.103446	rs61811895	2	ZBTB7B	58	upstream	11.22	NA	1	1	1	0	1
rs6865911	5	131204659	G	A	0.2147	NA	NA	NA	0.0767175	rs10066378	8	ACSL6:AC034228.7	0:0	ncRNA_intronic	11.22	7	9	15	1	1	1
rs571568457	17	44249096	A	C	0.1998	NA	NA	NA	0.76793	rs7218319	21	KANSL1	0	exonic	11.22	NA	3	4	1	1	1
rs111413387	17	44344409	A	C	0.2575	NA	NA	NA	0.866635	rs7218319	21	RP11-259G18.1	0	ncRNA_exonic	11.22	4	1	1	1	1	1
1:65412940:G:T	1	65412940	G	T	0.1581	NA	NA	NA	0.460547	rs12046291	1	JAK1	0	intronic	11.21	3a	5	5	1	1	1
rs72336869	9	136335311	C	CTGTGTGTGTG	0.07853	NA	NA	NA	0.0831143	rs550057	13	CACFD1	0	UTR3	11.21	NA	4	5	1	1	1
rs242924	17	43885367	G	T	0.4483	NA	NA	NA	0.228904	rs7218319	21	CRHR1:RP11-105N13.4	0:0	ncRNA_intronic	11.21	1f	5	14	1	1	0
rs149204781	3	46213636	CAT	C	0.09245	NA	NA	NA	0.540859	rs34339943	4	CCR3	0	intronic	11.2	NA	5	15	1	1	1
rs567807506	17	44149210	G	GA	0.2406	NA	NA	NA	0.968522	rs7218319	21	KANSL1	0	intronic	11.2	NA	4	5	1	1	1
rs34953890	19	10526854	C	A	0.168	1.76506e-06	0.0758163	0.0158657	0.131751	rs34536443	24	CDC37	0	intronic	11.2	2b	1	2	1	1	0
rs1983246	5	131525881	T	C	0.1809	0.00235752	0.0508641	0.0167258	0.0705206	rs10066378	8	P4HA2-AS1	0	ncRNA_intronic	11.19	4	4	15	1	1	1
rs2316771	17	43945931	T	C	0.2396	5.91933e-14	-0.122127	0.0162623	0.96339	rs7218319	21	MAPT-AS1	0	ncRNA_intronic	11.19	5	5	14	0	1	1
rs4792891	17	43973498	T	G	0.3638	2.56858e-08	-0.0815943	0.0146527	0.551526	rs7218319	21	MAPT	0	intronic	11.19	4	1	11	1	1	1
rs574836840	17	44286972	A	C	0.2097	NA	NA	NA	0.826373	rs7218319	21	KANSL1	0	intronic	11.19	NA	4	5	1	1	1
rs243050	2	60592027	G	A	0.328	0.0167156	0.0353931	0.0147908	0.0712036	rs1123573	3	AC007381.2	0	ncRNA_intronic	11.18	5	2	15	0	1	1
rs1488369	3	45885360	T	C	0.4414	NA	NA	NA	0.132356	rs9875616	4	LZTFL1	0	intronic	11.18	5	4	14	1	1	1
rs372608834	10	81444598	A	T	0.1153	NA	NA	NA	0.161505	rs2559728	14	RP11-119F19.2:BEND3P3	0:0	ncRNA_exonic	11.18	5	4	4	0	1	0
rs112570965	17	43801092	T	C	0.2396	4.44301e-14	-0.122632	0.0162484	0.96339	rs7218319	21	CRHR1:RP11-105N13.4	0:0	ncRNA_intronic	11.18	5	9	14	1	1	1
rs2527882	7	99563961	G	A	0.4672	0.00927173	-0.0344559	0.0132428	0.312184	rs2897075	11	AZGP1	381	downstream	11.17	NA	4	14	1	1	1
rs554529014	17	44081218	C	CT	0.2406	NA	NA	NA	0.968522	rs7218319	21	MAPT	0	intronic	11.17	NA	2	15	1	1	1
rs565427790	17	44344178	T	G	0.2545	NA	NA	NA	0.8957	rs7218319	21	RP11-259G18.1	224	upstream	11.17	NA	1	1	1	1	1
rs12951057	17	44794558	C	G	0.166	NA	NA	NA	0.0523522	rs7218319	21	NSF	0	intronic	11.17	6	4	5	1	1	0
rs6427278	1	155562583	T	C	0.2763	0.0125384	-0.0361405	0.0144758	0.053217	rs35154152	2	DAP3P1	0	ncRNA_intronic	11.16	6	5	15	0	1	1
rs35406431	10	81339663	A	G	0.05765	NA	NA	NA	0.120606	rs2559728	14	MBL3P	2390	intergenic	11.16	7	5	15	0	1	1
rs368303226	17	43798784	A	AGAG	0.2396	NA	NA	NA	0.96339	rs7218319	21	CRHR1:RP11-105N13.4	0:0	ncRNA_intronic	11.16	NA	5	14	1	1	1
rs62056792	17	43976644	G	A	0.2396	7.37257e-14	-0.121629	0.0162583	0.96339	rs7218319	21	MAPT	0	intronic	11.16	5	5	13	1	1	1
rs2667737	5	131525883	C	T	0.1809	0.00240522	0.0507662	0.0167268	0.0705206	rs10066378	8	P4HA2-AS1	0	ncRNA_intronic	11.15	4	4	15	1	1	1
rs151093293	10	81512460	A	G	0.1332	0.0084073	0.074493	0.0282678	0.0777756	rs2559728	14	RP11-119F19.2	0	ncRNA_intronic	11.15	6	5	15	0	1	1
rs12412257	10	81729603	C	T	0.07058	0.000893789	0.0797291	0.0240004	0.134068	rs2559728	14	SFTPD:RP11-479O17.10	0:0	ncRNA_exonic	11.15	7	9	15	1	1	1
rs56400692	17	47651632	C	T	0.2336	0.0174751	0.0388091	0.01633	0.055863	rs3848456	22	RP5-1029K10.4	0	ncRNA_intronic	11.15	5	2	14	1	0	1
rs76936241	5	131347073	G	T	0.03181	0.000164487	0.139183	0.036937	0.0624058	rs10066378	8	ACSL6	0	intronic	11.14	4	1	10	1	1	1
rs145586128	10	81278080	G	A	0.1551	0.000971473	0.064701	0.0196143	0.219966	rs2559728	14	EIF5AL1	1891	intergenic	11.14	6	7	15	1	1	1
rs2834174	21	34663117	A	G	0.4652	7.20031e-06	0.059692	0.0133013	0.399878	rs8178521	28	IL10RB	0	intronic	11.14	5	4	4	1	1	1
rs587745765	9	136151579	TGGTGCAGGCGCAGGAAAAAATTGTGGCAATTCCTCA	T	0.1859	NA	NA	NA	0.586947	rs550057	13	ABO	961	upstream	11.13	NA	1	13	0	0	1
rs572715744	10	81551892	CTTTT	C	0.3191	NA	NA	NA	0.360004	rs2559728	14	RP11-773D16.1	11920	intergenic	11.13	NA	5	15	0	1	0
rs6077001	20	6419194	A	G	0.4861	6.86376e-06	0.0600905	0.0133598	0.383703	rs2326788	27	CASC20	8175	intergenic	11.13	6	14	15	0	0	1
rs6140000	20	6435839	T	G	0.4831	7.52765e-05	-0.050701	0.0128066	0.395172	rs2326788	27	CASC20	0	ncRNA_intronic	11.13	6	9	15	0	0	1
rs1299228	13	113545291	A	G	0.3608	8.21082e-09	-0.0804912	0.0139643	0.406167	rs12585036	19	MCF2L	3400	intergenic	11.12	2b	5	14	1	1	1
rs6054298	20	6459623	A	T	0.2356	0.00691384	0.0419673	0.0155379	0.161551	rs2326788	27	CASC20	0	ncRNA_intronic	11.12	7	14	15	0	0	1
rs78003854	5	131760389	T	C	0.08449	0.00361994	0.0691738	0.0237751	0.565652	rs10066378	8	C5orf56:AC116366.5	0:0	ncRNA_intronic	11.11	4	2	7	1	1	1
rs61862203	10	81632809	A	G	0.09642	NA	NA	NA	0.149708	rs2559728	14	CTSLP6	0	ncRNA_exonic	11.11	7	14	15	0	1	0
rs7106485	11	34516711	G	C	0.1123	2.4416e-06	-0.0914181	0.0193972	0.203248	rs7949972	16	ELF5	0	intronic	11.1	5	5	15	1	1	1
rs575638762	17	44255017	T	C	0.2416	NA	NA	NA	0.963308	rs7218319	21	KANSL1	0	intronic	11.1	NA	5	5	1	1	1
rs1510481	2	60743675	T	A	0.3877	4.20229e-06	-0.0633457	0.0137675	0.215904	rs1123573	3	BCL11A	0	intronic	11.09	4	1	7	1	1	1
rs62484973	7	99589234	G	A	0.2406	NA	NA	NA	0.199284	rs2897075	11	RP4-604G5.3	785	upstream	11.09	4	5	15	0	1	1
rs549067929	17	44226817	G	A	0.1998	NA	NA	NA	0.76793	rs7218319	21	KANSL1	0	intronic	11.09	NA	4	5	1	1	1
rs10401717	19	4621755	G	A	0.2575	NA	NA	NA	0.0554192	rs2277732	23	CTB-50L17.2	0	ncRNA_intronic	11.09	7	5	14	0	1	0
rs145977553	11	34437814	ATTTTGCATTTCCCCATGTGTTAG	A	0.3032	NA	NA	NA	0.276076	rs7949972	16	RP1-53C18.3	11317	intergenic	11.08	NA	5	15	0	1	1
rs75986348	17	43809328	A	G	0.2396	3.64677e-14	-0.122771	0.0162117	0.96339	rs7218319	21	CRHR1:RP11-105N13.4:RP11-293E1.2	0:0:0	ncRNA_intronic	11.08	5	8	9	1	1	1
rs17770343	17	43970154	T	C	0.2396	5.58135e-14	-0.122215	0.0162573	0.96339	rs7218319	21	MAPT-AS1	0	ncRNA_intronic	11.08	6	5	14	1	1	1
rs143980617	3	46806952	C	T	0.0835	NA	NA	NA	0.0553196	rs139721302	4	PRSS50:PRSS45	0:0	intronic	11.07	7	5	15	1	1	0
rs11994656	8	61127470	T	G	0.4205	0.0395656	-0.0268665	0.013053	0.151134	rs1120591	12	CA8	0	intronic	11.07	5	4	15	1	1	1
rs145472926	17	43671522	C	T	0.2127	NA	NA	NA	0.82816	rs7218319	21	RP11-707O23.5	6712	intergenic	11.07	5	5	15	0	1	1
rs62055464	17	43941858	T	G	0.2396	5.79017e-14	-0.122144	0.0162583	0.96339	rs7218319	21	MAPT-AS1	0	ncRNA_intronic	11.07	5	5	14	0	1	1
rs543276157	19	10418022	C	CT	0.3459	NA	NA	NA	0.0501644	rs34536443	24	ZGLP1:CTD-2369P2.10:FDX1L	0:0:0	intronic	11.07	NA	4	5	1	1	0
rs4737565	8	61729273	T	G	0.2376	0.0420682	-0.0409264	0.0201326	0.0518463	rs1120591	12	CHD7	0	intronic	11.06	4	2	5	1	1	1
rs902760	3	46127987	T	C	0.2117	5.02803e-14	0.122088	0.016211	0.648272	rs9875616	4	FLT1P1	55862	intergenic	11.05	6	4	15	0	1	1
rs144897524	10	81445073	G	A	0.1153	NA	NA	NA	0.161505	rs2559728	14	RP11-119F19.2	0	ncRNA_intronic	11.05	4	3	4	0	1	0
rs199644695	10	81446723	T	C	0.2386	5.19291e-05	0.0879616	0.0217362	0.242868	rs2559728	14	RP11-119F19.2	0	ncRNA_intronic	11.05	6	4	5	0	1	0
rs564681262	17	43798787	T	G	0.2913	NA	NA	NA	0.731785	rs7218319	21	CRHR1:RP11-105N13.4	0:0	ncRNA_intronic	11.05	NA	5	14	1	1	1
rs76632685	17	43974477	A	T	0.2406	6.38249e-14	-0.121959	0.0162612	0.958195	rs7218319	21	MAPT	0	intronic	11.05	4	1	13	1	1	1
rs34711187	3	47835889	C	T	0.0825	NA	NA	NA	0.164877	rs79152783	4	DHX30	8509	intergenic	11.04	7	5	15	1	1	1
rs55947210	17	43808763	A	G	0.2396	4.9009e-14	-0.12255	0.0162652	0.96339	rs7218319	21	CRHR1:RP11-105N13.4	0:0	ncRNA_intronic	11.04	5	9	9	1	1	1
rs201875571	17	47872750	CTT	C	0.01292	NA	NA	NA	0.354752	rs3848456	22	KAT7:RP11-613C6.4	0:0	ncRNA_exonic	11.04	NA	4	4	1	0	1
rs17815272	8	61316785	C	T	0.06461	0.0475862	0.0553397	0.0279346	0.0944052	rs1120591	12	RP11-163N6.2	0	ncRNA_exonic	11.03	5	1	15	0	1	1
rs2316782	17	44010040	A	G	0.2396	4.95379e-12	-0.118499	0.0171566	0.96339	rs7218319	21	MAPT	0	intronic	11.03	6	5	14	1	1	1
rs4971095	1	155606224	G	A	0.2744	0.0186156	-0.0341941	0.0145312	0.0551931	rs35154152	2	MSTO1:MSTO2P:RP11-29H23.5	0:0:0	ncRNA_intronic	11.02	5	1	15	1	1	1
rs12534494	7	99629480	G	A	0.2724	0.000865392	-0.047536	0.0142709	0.255845	rs2897075	11	ZKSCAN1	0	intronic	11.02	7	4	4	1	1	1
rs2284550	21	34618285	A	G	0.494	NA	NA	NA	0.507462	rs9636867	28	IFNAR2	0	intronic	11.02	1f	4	4	1	1	1
rs6441982	3	46470016	T	C	0.4632	0.000111635	-0.0499198	0.0129199	0.0758245	rs34339943	4	LTF	7119	intergenic	11.01	4	4	15	1	1	1
rs2316765	17	43912454	T	C	0.2396	2.76806e-14	-0.123735	0.0162622	0.96339	rs7218319	21	CRHR1	0	UTR3	11.01	4	5	15	1	1	1
rs1688264	19	49209560	T	G	0.4652	0.00202357	-0.0577427	0.0187066	0.53843	rs368565	25	FUT2	352	downstream	11.01	6	4	5	1	1	1
rs2120384	3	146207221	G	A	0.2396	0.000175906	0.0547483	0.0145944	0.117854	rs343320	5	PLSCR2	0	intronic	11	7	9	15	1	1	1
rs7071734	10	81447493	C	G	0.2445	NA	NA	NA	0.260908	rs2559728	14	RP11-119F19.2	0	ncRNA_intronic	11	6	5	15	0	1	0
rs200434077	19	50868272	AAT	A	0.326	NA	NA	NA	0.995703	rs35617599	26	NR1H2:NAPSA	0:0	intronic	11	NA	5	15	1	1	1
rs34625088	3	46260039	T	A	0.09245	NA	NA	NA	0.540859	rs34339943	4	CCR3	0	intronic	10.99	5	5	15	1	1	1
rs200729655	10	81446728	A	G	0.2386	NA	NA	NA	0.242868	rs2559728	14	RP11-119F19.2	0	ncRNA_intronic	10.99	6	4	5	0	1	0
rs9577174	13	113534907	T	C	0.4662	0.000736732	0.0426852	0.0126455	0.288306	rs12585036	19	ATP11A	0	exonic	10.98	5	4	4	1	1	1
rs4682801	3	46021218	G	T	0.2028	6.98604e-13	0.115901	0.0161429	0.74317	rs9875616	4	FYCO1	0	exonic	10.97	4	4	4	1	1	1
rs143389465	10	81847690	CAATGT	C	0.08549	NA	NA	NA	0.0982034	rs2559728	14	TMEM254	0	intronic	10.97	NA	4	5	1	1	1
rs150260228	10	81444661	C	A	0.1143	NA	NA	NA	0.166104	rs2559728	14	RP11-119F19.2:BEND3P3	0:0	ncRNA_exonic	10.96	5	4	4	0	1	0
rs6837002	4	168674432	G	T	0.4612	1.34039e-06	0.0620464	0.0128363	0.777121	rs11131812	7	RP11-521F1.1	10993	intergenic	10.95	6	9	15	0	0	0
rs55787105	17	43853109	G	A	0.2396	2.75582e-14	-0.123654	0.0162504	0.96339	rs7218319	21	CRHR1:RP11-105N13.4	0:0	ncRNA_intronic	10.95	4	5	14	1	1	0
rs72370571	19	49098159	C	CCAG	0.1551	NA	NA	NA	0.091373	rs368565	25	SULT2B1	0	intronic	10.95	NA	5	15	1	1	0
rs62056777	17	43970303	G	A	0.2396	7.02273e-14	-0.121785	0.0162652	0.96339	rs7218319	21	MAPT-AS1	0	ncRNA_intronic	10.94	6	5	14	1	1	1
rs17373080	19	50879524	C	G	0.3221	4.21182e-10	0.086265	0.0138113	0.987074	rs35617599	26	NR1H2	0	UTR5	10.94	4	1	1	1	1	1
rs12482060	21	34611571	C	G	0.334	3.88171e-42	0.18752	0.0137859	0.99143	rs9636867	28	IFNAR2	0	intronic	10.94	3a	2	5	1	1	1
rs11866163	16	89132534	C	G	0.1352	0.00999901	0.0494522	0.0191983	0.136783	rs117169628	20	CTD-2555A7.2	13160	intergenic	10.93	6	5	15	0	1	1
rs112305366	17	44337903	C	G	0.2296	NA	NA	NA	0.913485	rs7218319	21	RP11-259G18.3	0	ncRNA_exonic	10.93	4	1	1	0	1	1
rs199500	17	44863413	T	C	0.2734	0.00152696	0.0675882	0.0213245	0.571215	rs7218319	21	WNT3	0	intronic	10.93	1f	5	14	1	1	1
rs4253509	10	81370525	C	A	0.163	5.1668e-05	0.0694098	0.0171469	0.384367	rs2559728	14	SFTPA1	169	upstream	10.92	5	5	15	1	1	1
rs2732615	17	44364056	T	C	0.2008	NA	NA	NA	0.772572	rs7218319	21	ARL17B	0	intronic	10.92	NA	5	15	1	1	1
rs8075717	17	43534322	T	C	0.5	0.00251455	0.0390849	0.0129352	0.130681	rs7218319	21	PLEKHM1:AC091132.1	0:0	ncRNA_intronic	10.91	7	4	5	1	1	1
rs113830390	17	44344552	C	T	0.2018	NA	NA	NA	0.765595	rs7218319	21	RP11-259G18.1	0	ncRNA_exonic	10.91	4	1	1	1	1	1
rs2706387	5	131789557	C	T	0.3439	2.37992e-07	0.0688413	0.0133235	0.298176	rs10066378	8	C5orf56	0	intronic	10.9	5	2	5	1	1	1
rs1230096	17	43476527	A	T	0.3082	0.0344491	0.0289733	0.0137004	0.115008	rs7218319	21	ARHGAP27	0	intronic	10.9	1f	4	5	1	1	1
rs2326770	20	6575809	C	T	0.4115	0.00374925	-0.0389544	0.0134394	0.695575	rs2326788	27	CASC20	66702	intergenic	10.9	5	2	15	0	1	0
rs77610137	21	34589912	C	T	0.03678	1.80309e-05	0.152592	0.0355861	0.0545202	rs9636867	28	IFNAR2	12293	intergenic	10.9	5	5	15	0	1	1
rs34977589	10	81255577	CA	C	0.2634	NA	NA	NA	0.11701	rs2559728	14	TPRX1P1	3844	intergenic	10.89	NA	5	14	0	1	1
rs17689116	17	43782558	T	C	0.2396	1.96262e-14	-0.125541	0.016404	0.96339	rs7218319	21	CRHR1:RP11-105N13.4	0:0	ncRNA_intronic	10.89	6	5	14	1	1	1
rs79745672	1	65359483	A	T	0.1103	0.000560784	0.0673795	0.0195308	0.224835	rs12046291	1	JAK1	0	intronic	10.88	5	5	5	1	1	1
rs4335406	1	65591226	T	C	0.2197	0.00158083	-0.0485099	0.015354	0.064286	rs12046291	1	AK4	22005	intergenic	10.88	6	14	15	0	1	0
rs542352356	17	44197775	G	GCA	0.2406	NA	NA	NA	0.968522	rs7218319	21	KANSL1	0	intronic	10.88	NA	2	5	1	1	1
rs13082697	3	46071763	T	C	0.1243	NA	NA	NA	0.981565	rs34339943	4	XCR1	2528	intergenic	10.87	4	5	15	1	1	1
rs28542403	8	61453345	T	G	0.2167	0.00255476	0.0446221	0.0147913	0.448641	rs1120591	12	RAB2A	0	intronic	10.87	6	2	5	1	1	0
rs570571928	17	44346039	A	G	0.2117	NA	NA	NA	0.813944	rs7218319	21	RP11-259G18.1	0	ncRNA_exonic	10.87	NA	1	15	1	1	1
rs55952877	10	81651409	T	TA	0.3976	NA	NA	NA	0.219229	rs2559728	14	PGGT1BP2	494	downstream	10.86	NA	14	15	0	1	1
rs243026	2	60577915	C	T	0.09543	NA	NA	NA	0.0532316	rs1123573	3	AC007381.3	0	ncRNA_exonic	10.85	NA	5	15	0	0	1
rs2902662	17	43806925	G	A	0.2396	3.96586e-08	-0.1155	0.0210292	0.96339	rs7218319	21	CRHR1:RP11-105N13.4	0:0	ncRNA_intronic	10.85	NA	7	14	1	1	1
rs59130062	17	44338092	C	T	0.1074	NA	NA	NA	0.0536717	rs7218319	21	RP11-259G18.3	119	upstream	10.85	7	1	15	0	1	1
19:49232029:G:GCAAA	19	49232029	G	GCAAA	0.4304	NA	NA	NA	0.626835	rs368565	25	RASIP1	0	intronic	10.85	NA	1	15	1	1	1
rs61862202	10	81632807	T	A	0.09642	NA	NA	NA	0.149708	rs2559728	14	CTSLP6	0	ncRNA_exonic	10.84	7	14	15	0	1	0
rs3760650	19	10515804	T	C	0.2803	NA	NA	NA	0.083775	rs34536443	24	CDC37	0	intronic	10.84	NA	1	2	1	1	1
rs16997869	21	34696867	C	T	0.2913	1.85199e-06	0.0695687	0.0145879	0.400016	rs8178521	28	IFNAR1	0	UTR5	10.84	4	1	1	1	1	1
rs543444475	1	154844853	AACACACAC	A	0.4463	NA	NA	NA	0.117866	rs61811895	2	KCNN3	2096	intergenic	10.83	NA	5	14	1	1	1
rs62242981	3	46381597	A	G	0.1769	0.0119454	-0.0616989	0.0245445	0.178946	rs9875616	4	CCR2	13627	intergenic	10.83	7	5	9	0	1	1
rs1230083	17	43500837	G	A	0.499	0.00109402	0.0416175	0.0127459	0.131808	rs7218319	21	ARHGAP27	0	intronic	10.83	5	1	15	1	1	1
rs12031995	1	65392745	T	C	0.1551	0.00159153	0.0763191	0.0241711	0.454393	rs12046291	1	JAK1	0	intronic	10.82	5	4	5	1	1	1
rs117737558	12	113495001	C	G	0.09543	0.0253022	-0.0504459	0.0225531	0.052333	rs10850097	17	DTX1	0	upstream	10.82	2b	1	1	1	1	1
rs74908652	19	10422972	T	C	0.164	0.0044531	0.0732506	0.0257549	0.41767	rs142770866	24	CTD-2369P2.10:FDX1L	0:0	intronic	10.82	7	4	5	1	1	1
rs6133306	20	6333294	T	G	0.3559	0.0188336	-0.0333181	0.0141851	0.0831984	rs2326788	27	CASC20	94075	intergenic	10.82	6	5	15	0	0	1
rs77875796	17	44051612	A	G	0.2406	3.02938e-14	-0.12361	0.0162708	0.968522	rs7218319	21	MAPT	0	UTR5	10.81	4	2	15	1	1	1
rs1704773	19	49209566	A	G	0.4652	0.000851328	-0.0568458	0.0170425	0.53843	rs368565	25	FUT2	358	downstream	10.81	7	4	5	1	1	1
rs61438350	3	45218012	T	C	0.2247	0.00287068	0.0449784	0.0150871	0.0540599	rs13059329	4	RPS24P8	16344	intergenic	10.8	6	5	15	0	1	1
rs12411481	10	81802456	A	G	0.08449	0.00164767	0.0698777	0.0222022	0.102164	rs2559728	14	C1DP4	1655	intergenic	10.8	7	14	15	0	1	1
rs62063292	17	44043636	C	T	0.2406	2.46068e-14	-0.123802	0.0162386	0.968522	rs7218319	21	MAPT	0	intronic	10.8	6	2	14	1	1	1
rs561951897	17	44273653	T	G	0.1948	NA	NA	NA	0.745205	rs7218319	21	KANSL1:KANSL1-AS1	0:0	ncRNA_exonic	10.8	NA	2	5	1	1	1
rs4318588	3	46170049	T	C	0.3658	NA	NA	NA	0.227896	rs34339943	4	FLT1P1	13800	intergenic	10.79	7	5	15	0	1	1
rs111669359	3	46427616	A	C	0.1402	6.02675e-07	-0.0975826	0.0195542	0.133213	rs73062378	4	RP11-24F11.2	0	ncRNA_intronic	10.79	4	2	15	1	1	1
rs2216517	4	106721270	G	A	0.4235	0.000612794	-0.0468318	0.01367	0.13225	rs34712979	6	INTS12:GSTCD:RP11-45L9.1	0:0:0	ncRNA_intronic	10.79	NA	5	15	1	1	1
rs1724428	17	43662028	G	A	0.496	NA	NA	NA	0.313968	rs7218319	21	DND1P1	1208	intergenic	10.79	NA	1	1	0	1	1
rs573405751	17	43663780	C	G	0.2207	NA	NA	NA	0.861216	rs7218319	21	DND1P1	0	ncRNA_exonic	10.79	NA	1	1	0	1	1
rs13069742	3	46114216	A	G	0.1252	NA	NA	NA	0.972546	rs34339943	4	XCR1	44981	intergenic	10.78	6	5	15	0	1	1
rs4646475	7	99462906	GT	G	0.4573	NA	NA	NA	0.18572	rs2897075	11	CYP3A43	0	intronic	10.78	NA	4	15	1	1	1
rs138676762	17	43552106	T	C	0.4732	NA	NA	NA	0.145807	rs7218319	21	PLEKHM1	0	intronic	10.78	7	4	5	1	1	1
rs531995170	17	44352639	G	A	0.2416	NA	NA	NA	0.921212	rs7218319	21	ARL17B	0	UTR3	10.78	NA	5	15	1	1	1
rs6117291	20	6463025	T	C	0.2256	0.0132837	0.0379875	0.0153418	0.179688	rs2326788	27	CASC20	0	ncRNA_intronic	10.78	6	9	15	0	0	1
rs253941	5	131320293	C	T	0.2127	NA	NA	NA	0.0811159	rs10066378	8	ACSL6	0	intronic	10.77	5	5	15	1	1	1
rs150514510	17	44142231	T	TA	0.2406	NA	NA	NA	0.968522	rs7218319	21	KANSL1	0	intronic	10.77	NA	4	4	1	1	1
rs528462017	17	44361007	T	G	0.2207	NA	NA	NA	0.850803	rs7218319	21	ARL17B	0	intronic	10.77	NA	5	15	1	1	1
rs17631303	17	43516402	A	G	0.1938	NA	NA	NA	0.703078	rs7218319	21	PLEKHM1	0	intronic	10.76	1d	3	4	1	1	1
rs7703230	5	131786608	G	T	0.3439	1.38388e-07	0.0704858	0.0133816	0.309111	rs10066378	8	C5orf56	0	intronic	10.75	4	2	5	1	1	1
rs7900762	10	81447850	G	T	0.2425	3.21268e-06	0.100746	0.0216344	0.258481	rs2559728	14	RP11-119F19.2	0	ncRNA_intronic	10.75	6	5	15	0	1	0
rs564688345	17	44254686	T	TAATGCACAGGAAAA	0.2406	NA	NA	NA	0.968522	rs7218319	21	KANSL1	0	intronic	10.75	NA	5	5	1	1	1
rs490178	1	65468195	A	G	0.08748	0.00381774	0.0534061	0.0184615	0.21767	rs12046291	1	RP11-182I10.3	35	upstream:downstream	10.74	NA	1	2	0	1	1
rs77354019	12	113420007	A	G	0.2763	0.00618271	0.0413303	0.0150955	0.130245	rs10850097	17	RP1-71H24.1:OAS2	0:0	ncRNA_intronic	10.74	6	2	15	1	1	0
rs17334923	17	43827244	C	T	0.2396	1.87007e-12	-0.120504	0.0171077	0.96339	rs7218319	21	CRHR1:RP11-105N13.4	0:0	ncRNA_intronic	10.74	5	5	14	1	1	1
rs572760195	17	44296251	T	C	0.2406	NA	NA	NA	0.968522	rs7218319	21	KANSL1	0	intronic	10.74	NA	4	5	1	1	1
rs13092994	3	45403191	A	G	0.4791	0.000830702	0.0448058	0.0134054	0.137386	rs13059329	4	LARS2	26806	intergenic	10.73	7	5	15	0	1	1
rs61066113	10	81234561	T	A	0.09841	0.0261568	0.0622758	0.0280033	0.082059	rs2559728	14	TPRX1P1	24860	intergenic	10.73	7	5	15	0	1	1
rs11614573	12	133136078	G	A	0.4404	4.75887e-10	0.081731	0.0131256	0.325063	rs11614702	18	FBRSL1	0	intronic	10.72	4	1	2	1	1	0
rs505058	1	156106185	T	C	0.08648	NA	NA	NA	0.117774	rs74964948	2	LMNA	0	exonic	10.71	NA	3	4	1	1	1
rs34288077	3	45888690	A	G	0.07952	NA	NA	NA	0.382253	rs34339943	4	LZTFL1	0	intronic	10.71	5	5	14	1	1	1
rs76258155	21	35311843	C	T	0.09245	NA	NA	NA	0.828232	rs75586969	28	LINC00649	0	ncRNA_intronic	10.71	3a	4	15	0	1	1
rs1838509	4	168743638	T	C	0.16	0.0238864	0.0439463	0.0194543	0.118694	rs11131812	7	RP11-521F1.1	80199	intergenic	10.7	NA	5	15	0	1	1
rs11201025	10	81742158	T	G	0.1044	1.62963e-06	0.09315	0.0194279	0.133548	rs2559728	14	SFTPD	0	intronic	10.7	3a	1	1	1	1	1
rs72515586	10	82167263	CCG	C	0.4881	NA	NA	NA	0.0533509	rs2559728	14	FAM213A	321	upstream	10.7	NA	1	7	1	1	1
rs1918788	17	44267617	A	G	0.2435	1.38399e-07	-0.114535	0.0217443	0.953313	rs7218319	21	KANSL1	0	intronic	10.7	NA	1	2	1	1	1
rs2942185	17	44338422	G	A	0.2097	NA	NA	NA	0.815865	rs7218319	21	RP11-259G18.3	449	upstream	10.7	NA	5	5	0	1	1
rs2210128	20	6491299	A	G	0.2306	0.00686851	0.0428221	0.0158415	0.198356	rs2326788	27	CASC20	0	ncRNA_intronic	10.7	7	9	15	0	0	1
rs35124447	3	46538569	G	A	0.08847	7.64058e-16	0.186484	0.0231375	0.141808	rs139721302	4	RTP3	411	upstream	10.69	2b	2	15	1	1	1
rs111401427	8	61296019	C	CATTATTATT	0.4026	NA	NA	NA	0.328366	rs1120591	12	RP11-163N6.2	1127	intergenic	10.69	NA	5	15	0	1	1
rs372810927	17	44066868	C	A	0.2406	6.30378e-05	-0.103882	0.025963	0.968522	rs7218319	21	MAPT	0	intronic	10.69	6	4	15	1	1	1
rs4816451	21	34739223	G	A	0.2753	9.28503e-05	0.0605191	0.0154838	0.30142	rs8178521	28	IFNAR1	7054	intergenic	10.68	7	5	9	1	1	1
rs72648597	8	61467035	G	A	0.161	0.000312133	0.0653878	0.018138	0.312824	rs1120591	12	RAB2A	0	intronic	10.67	4	4	5	1	1	0
rs78052495	17	43768347	C	T	0.2396	NA	NA	NA	0.96339	rs7218319	21	CRHR1:RP11-105N13.4	0:0	ncRNA_intronic	10.67	NA	7	13	1	1	1
rs561414281	1	65466198	T	A	0.06064	NA	NA	NA	0.100635	rs12046291	1	RP11-182I10.3	0	ncRNA_intronic	10.66	NA	5	15	0	1	1
rs35724182	5	131580301	C	T	0.1044	0.000861088	0.0724252	0.0217338	0.343056	rs10066378	8	P4HA2	0	intronic	10.66	7	5	15	1	1	1
7:99686873:G:T	7	99686873	G	T	0.2624	NA	NA	NA	0.486141	rs2897075	11	COPS6	0	intronic	10.66	4	1	1	1	1	1
rs241032	17	43734145	T	C	0.2396	NA	NA	NA	0.96339	rs7218319	21	CRHR1:RP11-105N13.4	0:0	ncRNA_intronic	10.66	NA	5	14	1	1	1
rs1635287	17	43763840	C	T	0.1799	NA	NA	NA	0.0705084	rs7218319	21	CRHR1:RP11-105N13.4	0:0	ncRNA_intronic	10.66	NA	2	14	1	1	1
rs17576165	17	44159849	T	C	0.2406	NA	NA	NA	0.968522	rs7218319	21	KANSL1	0	exonic	10.66	5	3	5	1	1	1
rs71327048	3	46350056	A	C	0.07455	NA	NA	NA	0.361132	rs34339943	4	UQCRC2P1	2025	intergenic	10.65	6	5	15	0	1	1
rs61861048	10	81339673	A	G	0.06958	0.00457827	0.0681828	0.0240478	0.139568	rs2559728	14	MBL3P	2380	intergenic	10.65	7	5	15	0	1	1
rs241036	17	43731719	A	C	0.2396	NA	NA	NA	0.96339	rs7218319	21	CRHR1:RP11-105N13.4	0:0	ncRNA_intronic	10.65	NA	5	14	1	1	1
rs17575556	17	44135827	G	A	0.2416	1.34369e-13	-0.1204	0.0162663	0.963144	rs7218319	21	KANSL1	0	intronic	10.65	1f	4	5	1	1	1
rs530576715	17	44363885	G	T	0.2137	NA	NA	NA	0.822657	rs7218319	21	ARL17B	0	intronic	10.65	NA	5	15	1	1	1
rs237692	20	6283226	A	G	0.4573	0.00189283	0.0416251	0.0133991	0.0889212	rs2326788	27	AL109618.1	73630	intergenic	10.65	7	2	15	0	0	0
rs11559028	7	100304864	C	A	0.06362	NA	NA	NA	0.0620059	rs2897075	11	POP7	0	exonic	10.64	4	1	3	1	1	1
rs71194828	21	34597095	TA	T	0.5	NA	NA	NA	0.308491	rs9636867	28	IFNAR2	5110	intergenic	10.64	NA	5	15	1	1	1
rs111948143	17	43689684	C	G	0.2227	NA	NA	NA	0.858894	rs7218319	21	RPS26P8	3334	intergenic	10.63	7	14	15	1	1	1
rs2043324	19	4623815	T	C	0.2555	7.67696e-05	0.0600496	0.015186	0.0618311	rs2277732	23	CTB-50L17.2	1495	intergenic	10.63	6	5	14	0	1	0
rs144909830	3	46552927	GTTGC	G	0.08549	NA	NA	NA	0.147251	rs139721302	4	LRRC2	3985	intergenic	10.62	NA	4	15	1	1	1
rs13233152	7	75272055	C	T	0.2366	1.36981e-07	0.0796239	0.015111	0.640499	rs12534422	10	HIP1	0	intronic	10.62	1f	1	15	1	1	1
rs6489865	12	113360302	A	G	0.3449	1.47197e-10	0.0893442	0.013942	0.995578	rs10850097	17	OAS1:RP1-71H24.1	0:0	ncRNA_intronic	10.62	1f	4	5	1	1	0
rs17688434	17	43772540	G	A	0.2396	NA	NA	NA	0.96339	rs7218319	21	CRHR1:RP11-105N13.4	0:0	ncRNA_intronic	10.62	6	13	14	1	1	1
rs62063280	17	44037299	G	C	0.2396	4.94919e-14	-0.122599	0.0162743	0.96339	rs7218319	21	MAPT	0	intronic	10.62	7	5	14	1	1	1
rs2469937	17	44336976	T	C	0.2058	NA	NA	NA	0.784522	rs7218319	21	RP11-259G18.3	0	ncRNA_exonic	10.62	NA	1	15	0	1	1
rs61696148	9	136153544	A	T	0.2038	NA	NA	NA	0.0798678	rs550057	13	ABO	2926	intergenic	10.6	5	1	13	0	1	1
rs13040103	20	6631933	G	A	0.175	0.0397917	0.03545	0.017243	0.068164	rs2326788	27	RP5-859D4.3	79971	intergenic	10.6	4	5	15	0	0	1
rs372193020	10	81444490	A	G	0.1143	NA	NA	NA	0.166104	rs2559728	14	RP11-119F19.2:BEND3P3	0:0	ncRNA_exonic	10.59	5	4	4	0	1	0
rs62056783	17	43974549	G	C	0.2396	6.32366e-14	-0.121949	0.0162573	0.96339	rs7218319	21	MAPT	0	intronic	10.58	4	1	13	1	1	1
rs573087564	17	44256655	G	A	0.2048	NA	NA	NA	0.802009	rs7218319	21	KANSL1	0	intronic	10.58	NA	2	7	1	1	1
rs77174383	3	45317571	T	C	0.1392	0.00334599	-0.0545003	0.0185753	0.102326	rs13059329	4	U3	20458	intergenic	10.57	7	5	15	0	1	1
rs2732678	17	44341934	G	A	0.2922	NA	NA	NA	0.367625	rs7218319	21	RP11-259G18.1	2468	intergenic	10.57	NA	2	7	0	1	1
rs56199824	10	81243702	G	C	0.1262	0.0101808	0.0516951	0.0201177	0.176201	rs2559728	14	TPRX1P1	15719	intergenic	10.56	4	2	15	0	1	1
rs1045384	19	10427246	G	T	0.2078	NA	NA	NA	0.200296	rs17677095	24	CTD-2369P2.12:RAVER1	0:0	UTR3	10.56	NA	3	5	1	1	1
rs2234351	3	45984323	G	A	0.2117	0.0264445	-0.0350564	0.0157939	0.0950475	rs9875616	4	FYCO1:CXCR6	0:0	intronic	10.55	3a	4	5	1	1	1
rs200536144	10	81623747	T	C	0.1759	NA	NA	NA	0.130239	rs2559728	14	NPAP1P2	2184	intergenic	10.55	7	14	15	0	0	0
rs17572248	17	44049867	A	G	0.2406	2.53217e-14	-0.123742	0.0162386	0.968522	rs7218319	21	MAPT	0	intronic	10.55	1f	4	15	1	1	1
rs4387301	10	81736399	C	T	0.07058	0.000997377	0.0791219	0.02404	0.134068	rs2559728	14	SFTPD	0	intronic	10.54	6	8	15	1	1	1
rs13077923	3	46155872	G	A	0.4175	2.1304e-09	-0.0793195	0.0132474	0.116965	rs9875616	4	FLT1P1	27977	intergenic	10.52	4	5	15	0	1	1
rs34363105	3	46389745	C	T	0.07455	NA	NA	NA	0.361132	rs34339943	4	CCR2	5479	intergenic	10.52	4	5	15	1	1	1
rs11859627	16	89132559	A	T	0.1362	0.0102037	0.0491275	0.0191243	0.140138	rs117169628	20	CTD-2555A7.2	13185	intergenic	10.52	7	5	15	0	1	1
rs55642947	17	43510187	G	C	0.1938	NA	NA	NA	0.703078	rs7218319	21	ARHGAP27	0	UTR5	10.52	4	1	1	1	1	1
rs74827019	19	10403603	C	T	0.06958	1.50124e-07	-0.134046	0.0255208	0.593572	rs17677095	24	ICAM5	0	intronic	10.52	4	2	12	1	1	0
rs892042	19	10626561	T	C	0.08052	0.00150809	-0.115354	0.0363535	0.240494	rs17677095	24	S1PR5	0	intronic	10.52	NA	1	13	1	1	1
rs17616958	10	82137461	A	G	0.1103	0.0365699	0.0412236	0.0197192	0.122836	rs2559728	14	DYDC2	9631	intergenic	10.51	7	5	15	1	1	1
rs17571857	17	44035706	A	G	0.2396	4.28491e-12	-0.11888	0.0171606	0.96339	rs7218319	21	MAPT	0	intronic	10.51	1f	5	14	1	1	1
rs6107795	20	6416462	T	C	0.4851	1.17069e-05	0.0583513	0.0133132	0.389965	rs2326788	27	CASC20	10907	intergenic	10.51	6	9	15	0	0	1
rs7576657	2	60779478	A	C	0.2962	0.001177	-0.0666442	0.0205413	0.0970817	rs1123573	3	BCL11A	0	intronic	10.5	4	1	1	1	1	1
rs13086858	3	46026699	C	A	0.326	3.71388e-23	-0.135362	0.0136572	0.350896	rs9875616	4	FYCO1	0	intronic	10.5	4	2	5	1	1	1
rs2696601	17	44216158	T	C	0.2406	1.04692e-06	-0.110994	0.0227325	0.968522	rs7218319	21	KANSL1	0	intronic	10.5	NA	2	7	1	1	1
rs2286907	3	45459287	G	T	0.4195	NA	NA	NA	0.0732675	rs13059329	4	LARS2	0	intronic	10.49	6	4	5	1	1	1
rs6441968	3	46380695	C	T	0.2296	NA	NA	NA	0.240728	rs1542754	4	CCR2	14529	intergenic	10.49	4	8	9	0	1	1
rs61057972	8	61193929	C	T	0.1243	0.0356122	0.0384396	0.018293	0.101258	rs1120591	12	CA8	0	UTR5	10.49	4	1	10	1	1	1
rs3862518	10	81917957	T	C	0.1044	0.00958391	0.052191	0.0201471	0.0713328	rs2559728	14	ANXA11	0	intronic	10.49	NA	3	6	1	1	1
rs1293754	12	113436597	T	C	0.3171	7.71199e-06	0.0656605	0.0146792	0.553053	rs10850097	17	RP1-71H24.1:OAS2	0:0	ncRNA_intronic	10.49	NA	4	4	1	1	0
rs62055465	17	43942046	T	A	0.2396	9.13633e-14	-0.121185	0.0162602	0.96339	rs7218319	21	MAPT-AS1	0	ncRNA_intronic	10.49	5	5	14	0	1	1
rs56123131	8	61485575	T	C	0.161	0.00024274	0.0671757	0.018305	0.312824	rs1120591	12	RAB2A	0	intronic	10.48	7	4	5	1	1	1
rs7301141	12	133138503	A	G	0.4563	5.15283e-10	-0.081296	0.0130819	0.371415	rs11614702	18	FBRSL1	0	intronic	10.48	4	1	5	1	1	0
rs62064647	17	43500621	G	A	0.1958	3.02092e-11	-0.113196	0.0170333	0.691799	rs7218319	21	ARHGAP27	0	intronic	10.48	6	1	15	1	1	1
rs2696644	17	43651767	A	G	0.496	NA	NA	NA	0.298777	rs7218319	21	RP11-798G7.6	11170	intergenic	10.48	5	2	15	0	1	1
rs17762954	17	43899786	C	T	0.2396	7.32823e-08	-0.115748	0.0215028	0.96339	rs7218319	21	CRHR1	0	intronic	10.48	1f	5	15	1	1	0
rs35109175	19	49145868	TAGG	T	0.3668	NA	NA	NA	0.317181	rs368565	25	CA11:SEC1P	0:0	ncRNA_intronic	10.48	NA	5	5	1	1	1
rs62142644	2	60723109	C	A	0.3201	NA	NA	NA	0.246267	rs1123573	3	BCL11A:AC009970.1	0:0	ncRNA_intronic	10.47	6	4	15	1	0	1
rs142427936	4	168835001	GA	G	0.2853	NA	NA	NA	0.110647	rs11131812	7	RP11-310I9.1	32823	intergenic	10.47	NA	5	15	0	0	0
rs76791872	5	131379200	CT	C	0.1998	NA	NA	NA	0.0842028	rs10066378	8	IL3	17021	intergenic	10.47	NA	7	15	0	1	1
rs1838508	4	168750146	A	G	0.4642	6.25555e-05	-0.0531367	0.0132743	0.669722	rs11131812	7	RP11-521F1.1	86707	intergenic	10.46	NA	5	15	0	0	1
rs12517950	5	131731326	A	G	0.3748	0.000349638	-0.0490075	0.0137067	0.0737647	rs10066378	8	SLC22A5	19	downstream	10.46	6	4	5	1	1	1
rs62482167	7	99795215	C	G	0.17	0.00023241	-0.0647385	0.0175877	0.0961055	rs2897075	11	STAG3	0	intronic	10.46	5	5	15	1	1	1
rs5026711	11	34428377	A	T	0.2137	0.0118399	0.0390682	0.0155225	0.0632062	rs7949972	16	RP1-53C18.3	1880	intergenic	10.46	7	5	15	0	1	1
rs2684631	17	43510650	A	G	0.3062	0.0288654	-0.0304141	0.0139175	0.121774	rs7218319	21	ARHGAP27	0	UTR5	10.46	4	2	5	1	1	1
rs554066317	17	44096664	AG	A	0.1461	NA	NA	NA	0.0774323	rs7218319	21	MAPT	0	intronic	10.46	NA	4	5	1	1	1
rs739320	19	49261368	C	T	0.3678	NA	NA	NA	0.226061	rs368565	25	FGF21	0	exonic	10.46	NA	5	14	1	1	1
rs150960502	5	131566647	GCCA	G	0.09046	NA	NA	NA	0.420822	rs10066378	8	P4HA2	0	intronic	10.45	NA	5	15	1	1	1
rs35058258	7	75267982	T	TC	0.4374	NA	NA	NA	0.519342	rs12534422	10	HIP1	0	intronic	10.45	NA	1	2	1	1	1
rs62063675	17	44126575	C	T	0.2416	NA	NA	NA	0.963144	rs7218319	21	KANSL1	0	intronic	10.45	7	4	4	1	1	1
rs4460629	1	155135335	T	C	0.495	NA	NA	NA	0.103671	rs35154152	2	KRTCAP2	6548	intergenic	10.44	7	5	15	1	1	1
rs7713065	5	131788334	A	C	0.2744	0.0426566	0.0296891	0.0146464	0.0803404	rs10066378	8	C5orf56	0	intronic	10.44	6	2	5	1	1	1
rs60524679	16	89192519	T	C	0.1292	7.50684e-10	0.121181	0.0196882	0.645829	rs117169628	20	ACSF3	0	intronic	10.44	5	4	5	1	1	1
rs17574361	17	44108202	A	G	0.2406	3.73622e-12	-0.12046	0.0173403	0.968522	rs7218319	21	KANSL1	0	UTR3	10.44	1f	3	4	1	1	1
rs574949827	17	44231827	T	C	0.2117	NA	NA	NA	0.836365	rs7218319	21	KANSL1	0	intronic	10.44	NA	2	7	1	1	1
rs535416854	17	44350460	A	G	0.2008	NA	NA	NA	0.772572	rs7218319	21	ARL17B	1689	intergenic	10.44	NA	5	15	1	1	1
rs62073257	17	44412076	A	G	0.2256	NA	NA	NA	0.862124	rs7218319	21	ARL17B:LRRC37A	0:0	UTR3	10.44	6	5	15	1	1	0
rs12493913	3	45822072	T	C	0.3946	7.50644e-14	-0.109047	0.014581	0.158748	rs73062378	4	SLC6A20	0	intronic	10.43	2b	5	15	1	1	1
rs372745970	17	44322577	G	C	0.2256	NA	NA	NA	0.893174	rs7218319	21	RP11-259G18.2	166	downstream	10.43	5	5	15	0	1	1
rs11582489	1	155134919	G	A	0.05964	1.54037e-12	-0.242457	0.0342899	0.402419	rs35154152	2	KRTCAP2	6964	intergenic	10.42	6	5	15	1	1	1
rs36052732	3	46383612	C	G	0.07455	NA	NA	NA	0.361132	rs34339943	4	CCR2	11612	intergenic	10.42	7	5	15	0	1	1
rs370000336	10	81447956	GT	G	0.2465	NA	NA	NA	0.283007	rs2559728	14	RP11-119F19.2	0	ncRNA_intronic	10.42	NA	5	15	0	1	0
rs389217	17	43717131	C	T	0.2396	1.28978e-12	-0.121867	0.0171754	0.96339	rs7218319	21	CRHR1-IT1:CRHR1:RP11-105N13.4	0:0:0	ncRNA_intronic	10.42	NA	4	5	1	1	1
rs2496652	6	41504126	C	T	0.2525	0.000251796	-0.0571681	0.0156179	0.0582863	rs2496644	9	RP11-328M4.2	0	ncRNA_intronic	10.41	NA	5	14	0	1	1
rs2077606	17	43529293	G	A	0.1938	3.38081e-06	-0.103693	0.0223178	0.703078	rs7218319	21	PLEKHM1	0	intronic	10.41	1f	4	5	1	1	1
rs62070944	17	44304298	T	A	0.2406	NA	NA	NA	0.968522	rs7218319	21	KANSL1	1564	intergenic	10.41	6	5	15	1	1	1
rs3093029	19	10399551	C	G	0.09841	9.76787e-06	0.144637	0.0327067	0.286266	rs142770866	24	CTD-2369P2.8	0	ncRNA_exonic	10.41	2b	1	12	1	1	1
rs11516648	10	81267249	G	A	0.0338	NA	NA	NA	0.0707036	rs2559728	14	AL133481.1	0	exonic	10.4	4	5	14	1	1	1
rs17575822	17	44144345	A	G	0.2406	5.6343e-14	-0.12233	0.0162753	0.968522	rs7218319	21	KANSL1	0	intronic	10.4	6	3	4	1	1	1
rs956329	17	44251230	T	C	0.2406	1.46212e-07	-0.114211	0.0217244	0.968522	rs7218319	21	KANSL1	0	intronic	10.4	NA	4	5	1	1	1
rs199520	17	44853872	A	G	0.2575	NA	NA	NA	0.633435	rs7218319	21	WNT3	0	intronic	10.4	1f	5	14	1	1	1
rs3738591	1	155764808	C	G	0.04175	7.95958e-12	0.183925	0.0268925	0.186295	rs7528026	2	GON4L	0	intronic	10.39	4	4	4	1	1	1
rs2230322	3	46063329	T	C	0.1243	NA	NA	NA	0.981565	rs34339943	4	XCR1	0	exonic	10.39	NA	5	15	1	1	1
rs546430	3	146195830	A	G	0.2803	0.000182615	0.0535405	0.0143083	0.0833261	rs343320	5	PLSCR2	0	intronic	10.39	6	5	15	1	1	1
rs147610379	8	61128889	A	AT	0.4215	NA	NA	NA	0.152745	rs1120591	12	CA8	0	intronic	10.39	NA	4	15	1	1	1
rs113242154	17	44053307	T	TAG	0.2406	NA	NA	NA	0.968522	rs7218319	21	MAPT	0	UTR5	10.39	NA	4	15	1	1	1
rs114389305	3	44617387	T	A	0.04076	0.00575597	0.119079	0.0431233	0.105781	rs17638604	4	ZKSCAN7:RP11-944L7.4:RP11-944L7.5	0:0:0	ncRNA_intronic	10.38	6	5	15	1	1	1
rs7642701	3	46091058	A	G	0.3241	NA	NA	NA	0.259699	rs34339943	4	XCR1	21823	intergenic	10.38	7	5	15	0	1	1
rs3740277	10	81443834	G	A	0.1143	0.0053744	0.0560823	0.0201467	0.166104	rs2559728	14	RP11-119F19.2	0	ncRNA_intronic	10.38	5	4	15	0	1	0
rs550434352	17	43670754	G	A	0.2545	NA	NA	NA	0.905265	rs7218319	21	DND1P1	6458	intergenic	10.38	NA	4	15	0	1	1
rs62054397	17	43811792	C	T	0.2396	4.51557e-14	-0.12238	0.0162196	0.96339	rs7218319	21	CRHR1:RP11-105N13.4:RP11-293E1.1	0:0:0	ncRNA_exonic	10.38	5	5	14	1	1	1
rs62056785	17	43975263	T	C	0.2396	5.76365e-14	-0.122139	0.0162563	0.96339	rs7218319	21	MAPT	0	intronic	10.38	2b	1	13	1	1	1
rs68038211	7	99651367	C	G	0.329	0.00718931	0.0462989	0.0172247	0.342835	rs2897075	11	ZSCAN21	0	intronic	10.37	7	4	5	1	1	1
rs4962103	9	136077516	G	A	0.4284	NA	NA	NA	0.0658226	rs550057	13	OBP2B	3147	intergenic	10.37	5	5	14	1	1	1
rs2002356	1	155719111	A	C	0.1879	NA	NA	NA	0.0533572	rs61811895	2	MSTO2P	0	ncRNA_intronic	10.36	5	4	5	1	1	1
rs370735548	10	81511928	G	A	0.2028	7.59975e-05	0.100764	0.0254669	0.207213	rs2559728	14	RP11-119F19.2	0	ncRNA_intronic	10.36	6	5	15	0	1	1
rs140178960	1	155043400	T	TG	0.05368	NA	NA	NA	0.219626	rs35154152	2	EFNA3:EFNA3	0:0	intronic	10.35	NA	1	2	1	1	1
rs7920399	10	81248245	T	C	0.09642	0.00939071	0.0535975	0.0206343	0.0848523	rs2559728	14	TPRX1P1	11176	intergenic	10.35	2a	2	15	0	1	1
rs111739681	17	43898459	C	T	0.2396	3.52855e-14	-0.123216	0.0162612	0.96339	rs7218319	21	CRHR1	0	intronic	10.35	5	5	15	1	1	0
rs67354944	9	136326145	AGTCT	A	0.3211	NA	NA	NA	0.0520328	rs550057	13	CACFD1	0	intronic	10.34	NA	1	2	1	1	1
rs12102355	16	89195025	G	A	0.2316	1.52495e-07	-0.0819109	0.0156035	0.388114	rs117169628	20	ACSF3	0	intronic	10.34	6	4	5	1	1	1
rs111455542	1	155099947	A	G	0.06163	1.51938e-09	-0.152614	0.0252576	0.298431	rs35154152	2	EFNA1	0	UTR5	10.33	3a	1	1	1	1	1
rs373406649	8	61684242	C	CTGG	0.2306	NA	NA	NA	0.0596719	rs1120591	12	CHD7	0	intronic	10.33	NA	5	5	1	1	1
rs534115641	17	43667537	C	T	0.2117	NA	NA	NA	0.824458	rs7218319	21	DND1P1	3241	intergenic	10.33	NA	5	15	0	1	1
rs1923534	10	81710485	A	G	0.07058	0.000648377	0.0818742	0.0240063	0.134068	rs2559728	14	SFTPD	0	intronic	10.32	7	5	15	1	1	1
rs12579512	12	133138115	T	A	0.4076	1.18512e-09	-0.0805907	0.0132502	0.268014	rs11614702	18	FBRSL1	0	intronic	10.32	4	1	5	1	1	0
rs62056807	17	43984253	G	C	0.2396	6.57349e-14	-0.121859	0.0162563	0.96339	rs7218319	21	MAPT	0	intronic	10.32	5	2	14	1	1	1
rs2732613	17	44364829	A	C	0.2435	NA	NA	NA	0.93203	rs7218319	21	ARL17B	0	intronic	10.32	NA	5	15	1	1	1
rs17280623	3	46006341	C	G	0.1233	NA	NA	NA	0.917813	rs34339943	4	FYCO1	0	intronic	10.31	7	4	4	1	1	1
rs72276314	3	146278869	TTG	T	0.02783	NA	NA	NA	0.179076	rs343320	5	RNU6-428P	10394	intergenic	10.31	NA	5	15	0	1	1
rs4731637	7	75313110	G	A	0.3569	0.036918	0.0275638	0.0132095	0.107946	rs12534422	10	HIP1	0	intronic	10.31	5	4	15	1	1	1
rs10269641	7	99854070	C	T	0.2217	0.0275185	0.0343901	0.0156029	0.156489	rs2897075	11	GATS:GATS	0:0	ncRNA_intronic	10.31	5	4	15	1	1	1
rs11420218	8	60563186	G	GC	0.4165	NA	NA	NA	0.0562501	rs1120591	12	RP11-379I19.3	36851	intergenic	10.31	NA	7	15	0	1	1
rs200322847	10	81530899	CA	C	0.1183	NA	NA	NA	0.158712	rs2559728	14	RP11-119F19.2	4813	intergenic	10.31	NA	5	15	0	1	1
rs56020833	17	43509778	C	T	0.1938	NA	NA	NA	0.703078	rs7218319	21	ARHGAP27	0	intronic	10.31	2b	1	1	1	1	1
rs17571718	17	44032768	T	C	0.2396	5.79361e-14	-0.122188	0.0162643	0.96339	rs7218319	21	MAPT	0	intronic	10.31	1f	5	14	1	1	1
rs3814316	1	155149718	G	A	0.3579	1.68703e-14	0.102922	0.0134145	0.0900064	rs35154152	2	RP11-201K10.3:TRIM46	0:0	exonic	10.3	NA	2	7	1	1	1
rs13034649	2	60672255	C	T	0.2942	0.0189901	0.036	0.0153471	0.165713	rs1123573	3	BCL11A	6046	intergenic	10.3	5	5	15	1	1	1
rs4756146	11	34463739	T	C	0.1213	1.49627e-05	-0.0819124	0.0189207	0.231955	rs7949972	16	CAT	0	intronic	10.3	6	1	5	1	1	1
rs377112142	17	43663455	C	CT	0.2644	NA	NA	NA	0.841478	rs7218319	21	DND1P1	0	ncRNA_exonic	10.3	NA	1	1	0	1	1
rs393675	17	43723605	T	C	0.2396	3.95989e-08	-0.116265	0.0211675	0.96339	rs7218319	21	CRHR1-IT1:CRHR1:RP11-105N13.4	0:0:0	ncRNA_exonic	10.3	NA	5	15	1	1	1
rs35041518	16	89130246	G	A	0.07952	0.00787795	0.0634424	0.0238751	0.183717	rs117169628	20	CTD-2555A7.2	10872	intergenic	10.29	2b	5	14	0	1	1
rs27450	5	131006082	G	A	0.2535	NA	NA	NA	0.12557	rs10066378	8	CTC-432M15.3:FNIP1	0:0	intronic	10.28	6	3	4	1	1	1
rs34160770	7	75259242	C	T	0.2565	2.68884e-07	0.076321	0.0148368	0.557371	rs12534422	10	HIP1	0	intronic	10.28	6	4	15	1	1	1
rs687351	8	61564647	C	A	0.4732	NA	NA	NA	0.501875	rs1120591	12	RP11-91I20.2	413	downstream	10.28	4	1	1	0	1	1
rs62055539	17	43961044	A	G	0.2396	9.43401e-14	-0.120983	0.0162424	0.96339	rs7218319	21	MAPT-AS1	0	ncRNA_intronic	10.28	5	7	14	0	1	1
rs2668692	17	44293020	G	A	0.2425	NA	NA	NA	0.95824	rs7218319	21	KANSL1	0	intronic	10.28	NA	4	5	1	1	1
rs11264339	1	155140648	C	T	0.494	NA	NA	NA	0.105056	rs35154152	2	KRTCAP2	1235	intergenic	10.27	1b	1	5	1	1	1
rs34283240	3	46047658	G	C	0.1223	NA	NA	NA	0.96294	rs34339943	4	FYCO1	10341	intergenic	10.27	5	2	15	0	1	1
rs34863575	3	46094063	A	G	0.1223	NA	NA	NA	1	rs34339943	4	XCR1	24828	intergenic	10.27	6	5	15	0	1	1
rs552713678	3	46945263	G	GA	0.2545	NA	NA	NA	0.050174	rs79152783	4	PTH1R	0	UTR3	10.27	NA	4	15	1	0	1
rs7938373	11	34527637	T	C	0.1123	1.06822e-05	-0.0935069	0.0212376	0.208755	rs7949972	16	ELF5	0	intronic	10.27	2b	5	15	1	1	1
rs62062283	17	44095055	C	A	0.2406	1.64536e-07	-0.114006	0.0217755	0.968522	rs7218319	21	MAPT	0	intronic	10.27	6	5	15	1	1	1
rs56800498	3	46093023	C	A	0.2018	0.0395804	-0.0314813	0.0152963	0.0634355	rs34339943	4	XCR1	23788	intergenic	10.26	6	5	15	0	1	1
rs75686108	17	44022376	C	T	0.2396	NA	NA	NA	0.96339	rs7218319	21	MAPT	0	intronic	10.26	NA	4	14	1	1	1
rs62062321	17	44111109	A	G	0.2406	1.0316e-13	-0.12094	0.0162624	0.968522	rs7218319	21	KANSL1	0	intronic	10.26	3a	4	4	1	1	1
rs11361253	2	60751695	TG	T	0.3638	NA	NA	NA	0.223479	rs1123573	3	BCL11A	0	intronic	10.25	NA	2	5	1	0	1
rs75447386	10	81739647	G	A	0.07058	0.00141846	0.0807523	0.0253073	0.134068	rs2559728	14	SFTPD	0	intronic	10.25	5	5	14	1	1	1
rs2532235	17	44272000	G	A	0.2406	1.87322e-07	-0.113315	0.0217433	0.958005	rs7218319	21	KANSL1:KANSL1-AS1	0:0	ncRNA_intronic	10.25	NA	1	2	1	1	1
rs143942024	17	43926458	C	T	0.01789	NA	NA	NA	0.0612382	rs7218319	21	MAPT-AS1	0	ncRNA_intronic	10.24	2b	5	14	1	1	1
rs17574604	17	44111613	A	G	0.2406	9.1467e-14	-0.12125	0.0162693	0.968522	rs7218319	21	KANSL1	0	exonic	10.24	6	4	4	1	1	1
rs528139864	17	44276479	T	G	0.1978	NA	NA	NA	0.758744	rs7218319	21	KANSL1	0	intronic	10.24	NA	2	5	1	1	1
rs145281367	17	44736722	C	CCCTT	0.2505	NA	NA	NA	0.716693	rs7218319	21	NSF	0	intronic	10.24	NA	15	15	1	1	0
rs34962079	19	49277558	C	CTTTG	0.2068	NA	NA	NA	0.0666369	rs368565	25	FGF21	15970	intergenic	10.24	NA	5	15	0	1	1
rs35630665	1	155632332	A	AC	0.2744	NA	NA	NA	0.0551931	rs35154152	2	MSTO1:MSTO2P:YY1AP1	0:0:0	ncRNA_intronic	10.23	NA	4	4	1	1	1
rs2097731	5	131754699	C	T	0.2455	0.00931322	-0.0406283	0.0156243	0.0712085	rs10066378	8	C5orf56	0	intronic	10.23	5	2	5	1	1	1
rs56280222	17	43803788	T	C	0.2396	2.20493e-14	-0.125219	0.0163941	0.96339	rs7218319	21	CRHR1:RP11-105N13.4	0:0	ncRNA_intronic	10.23	5	9	14	1	1	1
rs2732630	17	44289150	A	C	0.2445	NA	NA	NA	0.948524	rs7218319	21	KANSL1	0	intronic	10.23	1f	4	5	1	1	1
rs2950694	17	44348298	A	G	0.2008	NA	NA	NA	0.772572	rs7218319	21	RP11-259G18.1	2237	intergenic	10.23	NA	5	15	1	1	1
rs11467199	20	6473904	TAGGTGAAATTTTCTTTTCTGTTTTTTTAA	T	0.3907	NA	NA	NA	0.981113	rs2326788	27	CASC20	0	ncRNA_intronic	10.23	NA	5	15	0	1	1
rs6776504	3	46487750	A	G	0.338	9.57234e-11	0.0889257	0.0137368	0.0899992	rs34339943	4	LTF	0	intronic	10.22	5	4	15	1	1	1
rs422130	5	131325888	G	A	0.1909	NA	NA	NA	0.107388	rs10066378	8	ACSL6	0	intronic	10.22	5	4	15	1	1	1
rs4962040	9	136133531	A	G	0.3807	NA	NA	NA	0.21446	rs550057	13	ABO	0	ncRNA_intronic	10.22	4	4	14	0	1	1
rs144894369	10	81421986	A	G	0.2545	NA	NA	NA	0.280113	rs2559728	14	RP11-506M13.3	0	ncRNA_intronic	10.22	6	15	15	0	1	1
rs138393789	10	81445405	G	A	0.1143	0.00121561	0.0820838	0.0253722	0.166104	rs2559728	14	RP11-119F19.2	0	ncRNA_intronic	10.22	5	4	5	0	1	0
rs548109274	17	44344222	C	G	0.2087	NA	NA	NA	0.818982	rs7218319	21	RP11-259G18.1	180	upstream	10.22	NA	1	1	1	1	1
rs578102530	17	44364335	G	A	0.171	NA	NA	NA	0.646427	rs7218319	21	ARL17B	0	intronic	10.22	NA	1	15	1	1	1
rs2569702	19	10403947	T	C	0.4095	2.3529e-11	-0.0889535	0.0133119	0.0737578	rs17677095	24	ICAM5	0	intronic	10.22	1f	2	12	1	1	0
rs6427128	1	155026942	C	A	0.1561	NA	NA	NA	0.504819	rs79380792	2	ADAM15	0	exonic	10.21	5	4	5	1	1	1
rs147543554	10	81523635	T	C	0.06958	0.0021636	0.0932704	0.0304129	0.116255	rs2559728	14	RP11-119F19.2	0	ncRNA_intronic	10.21	6	4	5	0	1	0
rs35881901	3	46386857	A	T	0.07455	NA	NA	NA	0.361132	rs34339943	4	CCR2	8367	intergenic	10.2	7	9	15	1	1	1
rs534580821	17	43724247	T	TA	0.2396	NA	NA	NA	0.96339	rs7218319	21	CRHR1-IT1:CRHR1:RP11-105N13.4	0:0:0	ncRNA_exonic	10.2	NA	5	15	1	1	1
rs80346216	17	43974476	G	T	0.2406	NA	NA	NA	0.958195	rs7218319	21	MAPT	0	intronic	10.2	NA	1	13	1	1	1
rs17585608	17	44243979	C	T	0.2406	1.45792e-07	-0.113987	0.0216796	0.968522	rs7218319	21	KANSL1	0	intronic	10.2	NA	2	5	1	1	1
rs11582202	1	65432424	C	A	0.03479	0.00577867	0.110918	0.0401863	0.115622	rs12046291	1	JAK1	236	upstream	10.19	4	1	1	1	1	1
rs2025669	1	155357609	G	A	0.2763	0.00458545	0.0414713	0.0146293	0.053217	rs35154152	2	ASH1L	0	intronic	10.19	7	4	4	1	1	1
rs13083022	3	46576916	T	C	0.08549	9.98012e-13	0.16743	0.0234799	0.147251	rs139721302	4	LRRC2	0	intronic	10.19	6	4	15	1	1	1
rs9904865	17	44908263	C	T	0.3728	0.047003	0.0296969	0.0149511	0.120481	rs7218319	21	WNT3	0	intergenic	10.19	5	5	14	1	1	0
rs17655810	21	35311743	T	C	0.3469	NA	NA	NA	0.11982	rs75586969	28	LINC00649	0	ncRNA_intronic	10.19	4	4	15	0	1	1
rs34445878	3	46425711	A	T	0.1402	6.44036e-07	-0.0973613	0.0195602	0.133213	rs73062378	4	RP11-24F11.2	0	ncRNA_intronic	10.18	3a	2	15	1	1	1
rs56299456	3	46642948	T	A	0.163	NA	NA	NA	0.0594748	rs139721302	4	TDGF1	0	intergenic	10.18	6	5	15	1	1	1
rs12802931	11	1236164	A	G	0.1819	2.94721e-08	-0.103172	0.0186079	1	rs12802931	15	MUC5B	8131	intergenic	10.18	7	5	15	1	1	1
rs113347741	17	43973408	C	T	0.2396	8.87887e-08	-0.113029	0.0211337	0.96339	rs7218319	21	MAPT	0	intronic	10.18	4	1	11	1	1	1
rs7211603	17	47857422	A	G	0.2266	0.0187304	0.0353798	0.0150498	0.127997	rs3848456	22	FAM117A	0	intronic	10.18	1f	5	15	1	1	1
rs146338297	19	51015207	GCACAGAGACTCAGGGGACGCGGA	G	0.4135	NA	NA	NA	0.080687	rs35617599	26	ASPDH	0	intronic	10.18	NA	1	2	1	1	0
20:6567655:G:T	20	6567655	T	G	0.2247	NA	NA	NA	0.163498	rs2326788	27	CASC20	58548	intergenic	10.18	7	5	15	0	0	0
rs566208153	21	34603310	A	AT	0.2157	NA	NA	NA	0.139105	rs9636867	28	IFNAR2	0	intronic	10.18	NA	1	1	1	1	1
rs12054452	3	146116561	T	C	0.3082	0.000489976	0.0533485	0.0153029	0.0809927	rs343320	5	RP11-758I14.3:PLSCR2	0:0	ncRNA_exonic	10.17	6	4	15	1	1	1
rs35469841	10	81794192	T	C	0.1064	NA	NA	NA	0.115981	rs2559728	14	C1DP2	2042	intergenic	10.17	6	14	15	0	1	1
rs35607852	1	155286171	A	AG	0.2664	NA	NA	NA	0.063726	rs61811895	2	FDPS	0	intronic	10.16	NA	4	5	1	1	1
rs12670850	7	99371448	G	A	0.3986	0.00610282	0.037322	0.0136102	0.121021	rs2897075	11	CYP3A4	0	intronic	10.15	6	5	15	1	1	1
rs62055558	17	43966955	A	G	0.2396	6.22294e-14	-0.121968	0.0162553	0.96339	rs7218319	21	MAPT-AS1	0	ncRNA_intronic	10.15	2b	13	14	1	1	1
rs78590209	17	44098862	A	G	0.2386	8.25468e-14	-0.121603	0.0162872	0.95829	rs7218319	21	MAPT	0	intronic	10.15	NA	4	5	1	1	1
rs2532259	17	44253364	G	A	0.2416	1.11539e-07	-0.115061	0.0216816	0.963308	rs7218319	21	KANSL1	0	intronic	10.15	NA	4	5	1	1	1
rs11283209	20	6285365	T	TTGCTACTA	0.4563	NA	NA	NA	0.0891644	rs2326788	27	AL109618.1	75769	intergenic	10.15	NA	7	15	0	0	0
rs11923627	3	46301786	A	G	0.0835	NA	NA	NA	0.330092	rs34339943	4	CCR3	0	intronic	10.14	6	5	15	1	1	1
rs1720242	3	146207339	A	G	0.2803	0.000154767	0.0520105	0.0137474	0.0833261	rs343320	5	PLSCR2	0	intronic	10.14	7	9	15	1	1	1
rs2668691	17	44293546	C	T	0.1998	NA	NA	NA	0.76793	rs7218319	21	KANSL1	0	intronic	10.14	NA	4	5	1	1	1
rs8126501	21	35273482	T	C	0.2207	0.0201123	-0.0368198	0.0158416	0.0541476	rs75586969	28	AP000304.12	0	intronic	10.14	7	4	5	1	1	1
rs10459926	17	44241530	T	A	0.1441	NA	NA	NA	0.0768182	rs7218319	21	KANSL1	0	intronic	10.13	5	2	5	1	1	1
rs566629636	17	43912267	T	TG	0.2386	NA	NA	NA	0.95829	rs7218319	21	CRHR1	0	UTR3	10.12	NA	5	15	1	1	1
rs77648833	3	46474955	A	G	0.1382	3.68524e-05	-0.0786772	0.0190669	0.140736	rs73062378	4	LTF	2180	intergenic	10.11	4	4	15	1	1	1
rs246999	5	131348171	A	G	0.1869	0.0005529	-0.0602444	0.0174433	0.116162	rs10066378	8	AC034228.2	0	ncRNA_intronic	10.11	2a	1	13	1	1	1
rs6998050	8	61052151	G	A	0.4225	NA	NA	NA	0.11258	rs1120591	12	SLC2A13P1	2228	intergenic	10.11	7	13	15	0	1	1
rs1724390	17	43663247	C	A	0.2435	NA	NA	NA	0.952497	rs7218319	21	DND1P1	0	ncRNA_exonic	10.11	4	1	1	0	1	1
rs56257094	17	44201667	G	A	0.2406	8.82596e-08	-0.115208	0.0215368	0.968522	rs7218319	21	KANSL1	0	intronic	10.11	5	4	5	1	1	1
rs41265023	1	156146825	T	C	0.02783	NA	NA	NA	0.357345	rs74964948	2	SEMA4A	0	UTR3	10.1	5	4	5	1	1	1
rs34106161	3	46376169	C	T	0.07455	NA	NA	NA	0.361132	rs34339943	4	CCR2	19055	intergenic	10.1	7	5	15	0	1	1
rs55733944	11	34508426	C	A	0.4036	1.94334e-10	0.0855462	0.0134385	0.432446	rs7949972	16	ELF5	0	intronic	10.1	7	13	15	1	1	1
rs11862059	16	89123872	C	T	0.09344	NA	NA	NA	0.223042	rs117169628	20	CTD-2555A7.2	4498	intergenic	10.1	4	5	15	0	1	1
rs72819368	16	89257515	T	C	0.1909	0.0299166	-0.0370273	0.0170539	0.0512302	rs117169628	20	CDH15	0	intronic	10.1	3a	2	13	1	1	1
rs2834144	21	34580069	A	C	0.1511	0.000353246	0.0634135	0.0177492	0.175112	rs9636867	28	IFNAR2	22136	intergenic	10.1	6	5	15	0	1	1
rs12054301	3	146116870	C	T	0.3082	0.00177172	0.0458992	0.0146828	0.0809927	rs343320	5	RP11-758I14.3:PLSCR2	0:0	ncRNA_intronic	10.09	6	4	15	1	1	1
rs7944397	11	34455309	A	G	0.1362	0.00765989	0.0466515	0.0174941	0.0811524	rs7949972	16	CIR1P3	2112	intergenic	10.09	1f	5	15	1	1	1
rs669915	17	43724245	G	A	0.2396	NA	NA	NA	0.96339	rs7218319	21	CRHR1-IT1:CRHR1:RP11-105N13.4	0:0:0	ncRNA_exonic	10.09	5	5	15	1	1	1
rs62641967	17	44047216	T	G	0.2406	NA	NA	NA	0.968522	rs7218319	21	MAPT	0	intronic	10.09	6	4	14	1	1	1
rs9984454	21	34684534	C	T	0.4036	1.72499e-05	-0.0554475	0.0129014	0.244844	rs8178521	28	AP000295.10	2047	intergenic	10.09	5	5	15	0	1	1
rs145205983	1	65588889	C	T	0.2197	NA	NA	NA	0.064286	rs12046291	1	AK4	24342	intergenic	10.08	6	14	15	0	1	0
rs7832964	8	61399536	A	G	0.2326	0.00249954	0.0445808	0.0147453	0.50362	rs1120591	12	RP11-163N6.2	0	ncRNA_intronic	10.08	5	14	15	0	1	1
rs66475798	17	44350296	ACC	A	0.2008	NA	NA	NA	0.772572	rs7218319	21	ARL17B	1853	intergenic	10.08	NA	5	15	1	1	1
rs150282181	19	49202449	T	TTTTTG	0.1571	NA	NA	NA	0.232588	rs368565	25	FUT2	0	intronic	10.08	NA	4	5	1	1	1
rs10908470	1	155527013	T	G	0.2763	0.00323169	0.0432172	0.0146758	0.053217	rs35154152	2	ASH1L	0	intronic	10.07	6	4	5	1	1	1
rs372780926	17	44337276	G	A	0.09145	NA	NA	NA	0.0915957	rs7218319	21	RP11-259G18.3	0	ncRNA_exonic	10.07	4	1	1	0	1	1
rs3859438	19	49099727	C	G	0.4861	NA	NA	NA	0.122012	rs368565	25	SULT2B1	0	intronic	10.07	2b	2	15	1	1	0
rs6117318	20	6507717	G	A	0.4225	0.0103985	-0.0472211	0.0184293	0.857302	rs2326788	27	CASC20	0	ncRNA_intronic	10.07	6	5	15	0	1	1
rs6686943	1	156092991	T	C	0.02187	NA	NA	NA	0.533162	rs74964948	2	LMNA	0	intronic	10.06	4	1	2	1	1	1
rs62485010	7	99676346	C	T	0.17	0.000140512	-0.0656979	0.0172559	0.137273	rs2897075	11	ZNF3	0	UTR5	10.05	5	2	4	1	1	1
rs11649375	16	89126203	A	C	0.1541	0.000782508	0.0605383	0.0180232	0.241411	rs117169628	20	CTD-2555A7.2	6829	intergenic	10.05	6	5	14	0	1	1
rs533266694	17	43827156	GA	G	0.2396	NA	NA	NA	0.96339	rs7218319	21	CRHR1:RP11-105N13.4	0:0	ncRNA_intronic	10.05	NA	5	14	1	1	1
rs16940665	17	43907896	T	C	0.2396	3.03753e-14	-0.123554	0.0162641	0.96339	rs7218319	21	CRHR1	0	exonic	10.05	1f	5	15	1	1	0
rs72836329	17	44161763	C	T	0.3588	0.00015057	0.0679008	0.0179152	0.178591	rs7218319	21	KANSL1	0	intronic	10.05	6	4	5	1	1	1
rs62061770	17	44169377	G	C	0.2406	1.33362e-07	-0.113294	0.021481	0.968522	rs7218319	21	KANSL1	0	intronic	10.05	7	4	5	1	1	1
rs36039048	10	81348426	G	A	0.1193	NA	NA	NA	0.0941292	rs2559728	14	MBL3P	3792	intergenic	10.04	6	5	15	0	1	1
rs574236050	11	34446411	G	GA	0.1213	NA	NA	NA	0.133481	rs7949972	16	CIR1P3	6015	intergenic	10.04	NA	5	15	0	1	1
rs187721910	16	89211608	C	T	0.01491	NA	NA	NA	0.0879997	rs117169628	20	ACSF3	0	intronic	10.04	4	4	4	1	1	1
rs11208561	1	65447998	T	C	0.1034	0.000378148	0.0639694	0.0179948	0.287265	rs12046291	1	RP11-182I10.3	0	ncRNA_intronic	10.03	4	2	15	0	1	1
rs7189805	16	89190207	C	A	0.2435	0.00246835	-0.0441419	0.0145818	0.269819	rs117169628	20	ACSF3	0	intronic	10.03	5	4	4	1	1	1
rs2696645	17	43651770	G	A	0.496	NA	NA	NA	0.298777	rs7218319	21	RP11-798G7.6	11173	intergenic	10.03	5	2	15	0	1	1
rs2293025	3	46620760	T	G	0.02485	0.0159975	0.0754256	0.0313103	0.547403	rs139721302	4	LRRC2:TDGF1	0:0	exonic	10.02	NA	1	14	1	1	1
rs13180186	5	131705558	G	T	0.08847	0.00076552	0.0829292	0.0246449	0.517521	rs10066378	8	AC034220.3:SLC22A5	0:0	ncRNA_exonic	10.02	4	1	1	1	1	1
rs139619009	10	81444214	A	G	0.1193	0.00447174	0.0573134	0.0201608	0.158606	rs2559728	14	RP11-119F19.2	0	ncRNA_intronic	10.02	5	4	4	0	1	0
rs17649138	17	43808067	G	A	0.2396	2.74286e-14	-0.123399	0.0162156	0.96339	rs7218319	21	CRHR1:RP11-105N13.4	0:0	ncRNA_intronic	10.02	6	9	9	1	1	1
rs199527	17	44843667	A	G	0.2575	NA	NA	NA	0.633435	rs7218319	21	WNT3	0	intronic	10.02	5	4	5	1	1	1
rs169201	17	44790203	A	G	0.2247	5.37585e-13	-0.12075	0.016735	0.857419	rs7218319	21	NSF	0	intronic	10.01	6	4	5	1	1	0
rs10887235	10	81715646	T	C	0.1054	6.59954e-07	0.0952267	0.0191495	0.129368	rs2559728	14	SFTPD	0	intronic	9.999	6	5	15	1	1	1
rs512770	9	136133506	G	A	0.1948	NA	NA	NA	0.140114	rs550057	13	ABO	0	ncRNA_exonic	9.998	3a	4	14	0	1	1
rs35117954	3	46338831	A	G	0.07654	NA	NA	NA	0.357463	rs34339943	4	UQCRC2P1	13250	intergenic	9.992	5	2	15	0	1	1
rs569675662	17	44288114	TA	T	0.2416	NA	NA	NA	0.963308	rs7218319	21	KANSL1	0	intronic	9.991	NA	4	5	1	1	1
rs141687321	5	131049282	T	TAAC	0.2614	NA	NA	NA	0.123634	rs10066378	8	CTC-432M15.3:FNIP1	0:0	intronic	9.986	NA	4	5	1	1	1
rs62056866	17	43771493	G	A	0.2396	NA	NA	NA	0.96339	rs7218319	21	CRHR1:RP11-105N13.4	0:0	ncRNA_intronic	9.986	7	13	14	1	1	1
rs148113740	3	46382931	C	T	0.03479	4.44227e-08	0.196692	0.0359433	1	rs149125253	4	CCR2	12293	intergenic	9.979	6	5	15	0	1	1
rs62055540	17	43961142	T	C	0.2396	6.67988e-14	-0.12181	0.0162543	0.96339	rs7218319	21	MAPT-AS1	0	ncRNA_intronic	9.975	5	7	14	0	1	1
rs9928756	16	89161365	G	A	0.2783	1.40214e-05	-0.0646712	0.0148891	0.219555	rs117169628	20	ACSF3	0	intronic	9.971	2b	1	2	1	1	1
rs529898785	17	44357777	C	T	0.2386	NA	NA	NA	0.936775	rs7218319	21	ARL17B	0	intronic	9.97	NA	5	15	1	1	1
rs74792169	8	61193570	C	T	0.1243	0.0487427	0.0361567	0.0183459	0.101258	rs1120591	12	CA8	0	intronic	9.969	4	1	10	1	1	1
rs368654	19	49116555	A	G	0.2863	0.0317948	0.0332172	0.0154716	0.213655	rs368565	25	FAM83E	0	exonic	9.969	4	1	5	1	1	1
rs1896295	2	60724086	T	C	0.1531	0.0128178	-0.0419669	0.0168624	0.0843761	rs1123573	3	BCL11A:AC009970.1	0:0	ncRNA_intronic	9.968	5	4	15	1	0	1
rs61861054	10	81342100	T	C	0.06958	0.000904855	0.0810651	0.0244279	0.139568	rs2559728	14	MBL3P	0	ncRNA_exonic	9.966	5	5	15	0	1	1
rs144246460	10	81444781	C	T	0.1153	NA	NA	NA	0.161505	rs2559728	14	RP11-119F19.2	0	ncRNA_intronic	9.966	5	4	4	0	1	0
rs12242523	10	81240151	T	C	0.09841	0.0148334	0.0503579	0.0206688	0.082059	rs2559728	14	TPRX1P1	19270	intergenic	9.965	7	5	15	0	1	1
rs2098662	19	50857002	C	A	0.4046	0.00037614	-0.0517229	0.0145441	0.305468	rs35617599	26	NR1H2	0	intronic	9.96	NA	5	15	1	1	1
rs62574565	9	136128259	G	A	0.2207	8.35125e-05	-0.0586319	0.0149035	0.136164	rs550057	13	ABO:RP11-430N14.4	0:0	ncRNA_exonic	9.958	4	1	14	0	1	1
rs281381	19	49214748	T	C	0.3708	2.11732e-07	0.0687149	0.0132431	0.544678	rs368565	25	MAMSTR	1250	intergenic	9.956	5	5	5	1	1	1
rs521583	3	146204886	T	G	0.2783	0.000273096	0.0501864	0.0137891	0.0846514	rs343320	5	PLSCR2	0	intronic	9.955	7	9	15	1	1	1
rs80335384	17	43398618	G	A	0.04274	0.00735049	-0.0946945	0.0353268	0.0531023	rs7218319	21	MAP3K14	4203	intergenic	9.95	4	2	7	0	1	1
rs62056862	17	43770525	C	T	0.2396	NA	NA	NA	0.96339	rs7218319	21	CRHR1:RP11-105N13.4	0:0	ncRNA_intronic	9.948	7	13	14	1	1	1
rs78358711	17	44296230	T	A	0.2416	NA	NA	NA	0.952876	rs7218319	21	KANSL1	0	intronic	9.94	4	4	5	1	1	1
rs12790145	11	34508427	C	T	0.4036	1.9311e-10	0.0855592	0.0134385	0.432446	rs7949972	16	ELF5	0	intronic	9.939	7	13	15	1	1	1
rs13180295	5	131705588	G	A	0.08847	0.00122185	0.0785153	0.0242801	0.517521	rs10066378	8	AC034220.3:SLC22A5	0:0	ncRNA_exonic	9.938	2b	1	1	1	1	1
rs11208568	1	65469419	GA	G	0.1173	NA	NA	NA	0.142326	rs12046291	1	RP4-535B20.4	0	ncRNA_exonic	9.936	NA	1	15	0	1	1
rs62056780	17	43973652	C	T	0.2396	1.26139e-13	-0.121659	0.0164178	0.96339	rs7218319	21	MAPT	0	intronic	9.924	3a	1	13	1	1	1
rs34220339	7	75281632	C	CA	0.2306	NA	NA	NA	0.150378	rs12534422	10	HIP1	0	intronic	9.923	NA	5	15	1	0	1
rs2850015	21	34697264	T	C	0.2913	6.62833e-07	-0.0731956	0.0147217	0.400016	rs8178521	28	IFNAR1	0	UTR5	9.923	2b	1	1	1	1	1
rs3918354	3	46393463	A	G	0.07455	6.76602e-16	0.270377	0.0334846	0.361132	rs34339943	4	CCR2	1761	intergenic	9.92	4	5	14	1	1	1
rs733628	2	60702766	T	C	0.1292	NA	NA	NA	0.157433	rs1123573	3	BCL11A	0	intronic	9.918	5	2	15	1	1	1
rs34567015	3	46202212	G	A	0.09443	NA	NA	NA	0.525957	rs34339943	4	CCR3	2883	intergenic	9.908	7	5	15	1	1	1
rs113492587	3	45412177	A	T	0.3032	0.000923524	-0.0468782	0.0141504	0.630885	rs13059329	4	LARS2	17820	intergenic	9.907	7	5	15	0	1	1
rs4515938	11	34434010	G	A	0.3032	0.0188046	-0.0426368	0.0181481	0.276076	rs7949972	16	RP1-53C18.3	7513	intergenic	9.906	6	5	9	0	1	1
rs147386065	5	131766763	TGTGATACCCCAA	T	0.3877	NA	NA	NA	0.0807195	rs10066378	8	C5orf56	0	intronic	9.904	NA	5	5	1	1	1
rs144216645	17	44623789	C	T	0.2714	NA	NA	NA	0.0940906	rs7218319	21	LRRC37A2:ARL17A	0:0	intronic	9.897	6	5	15	1	1	0
rs13085466	3	45017690	G	T	0.06759	NA	NA	NA	0.0509017	rs17638604	4	EXOSC7	0	upstream	9.896	2a	1	1	1	1	1
rs140823726	10	81714182	T	TG	0.1054	NA	NA	NA	0.129368	rs2559728	14	SFTPD	0	intronic	9.896	NA	5	9	1	1	1
rs34330925	17	44241726	A	G	0.1928	NA	NA	NA	0.0520306	rs7218319	21	KANSL1	0	intronic	9.893	5	2	7	1	1	1
rs550631285	17	43803773	A	AG	0.2396	NA	NA	NA	0.96339	rs7218319	21	CRHR1:RP11-105N13.4	0:0	ncRNA_intronic	9.891	NA	9	14	1	1	1
rs6809473	3	45385866	T	C	0.3797	0.000957048	0.0446905	0.0135308	0.160214	rs13059329	4	LARS2	44131	intergenic	9.888	4	5	15	0	1	1
rs72675483	1	65377903	T	C	0.1362	NA	NA	NA	0.0691727	rs12046291	1	JAK1	0	intronic	9.88	5	2	5	1	1	1
rs536204166	17	43849572	AT	A	0.2406	NA	NA	NA	0.958005	rs7218319	21	CRHR1:RP11-105N13.4	0:0	ncRNA_intronic	9.875	NA	5	14	1	1	0
rs17660865	17	44189408	T	C	0.2406	1.06128e-07	-0.114318	0.0215049	0.968522	rs7218319	21	KANSL1	0	intronic	9.875	6	5	5	1	1	1
rs11355526	1	155169200	C	CA	0.4364	NA	NA	NA	0.0858388	rs35154152	2	THBS3:RP11-263K19.4	0:0	ncRNA_intronic	9.874	NA	4	5	1	1	1
rs7956880	12	113345167	A	C	0.1968	0.0254868	0.0387252	0.0173349	0.184357	rs10850097	17	OAS1	0	intronic	9.87	1b	1	1	1	1	1
rs3740276	10	81443666	A	G	0.1143	0.0128696	0.050721	0.0203915	0.166104	rs2559728	14	RP11-119F19.2	0	ncRNA_intronic	9.867	5	4	15	0	1	0
rs55869683	1	65338745	C	T	0.1153	0.000424561	0.0681349	0.0193327	0.200869	rs12046291	1	JAK1	0	intronic	9.863	7	1	4	1	1	1
rs111609893	3	46628343	TAAGGA	T	0.2535	NA	NA	NA	0.0594561	rs139721302	4	TDGF1	0	intergenic	9.857	NA	4	15	1	1	1
rs3749753	5	131587131	C	T	0.1054	0.000619503	0.0743521	0.0217218	0.338015	rs10066378	8	P4HA2	0	intronic	9.857	4	2	15	1	1	1
rs181793634	1	155062930	C	G	0.02087	5.19284e-10	0.247395	0.0398178	0.950409	rs7528026	2	EFNA3	2915	intergenic	9.851	6	5	5	1	1	1
rs7089799	10	81447433	T	A	0.2455	4.10656e-06	0.100069	0.0217261	0.262133	rs2559728	14	RP11-119F19.2	0	ncRNA_intronic	9.849	5	5	15	0	1	0
rs1859329	12	113376452	T	C	0.3648	NA	NA	NA	0.896063	rs10850097	17	RP1-71H24.1:OAS3	0:0	exonic	9.849	NA	1	1	1	1	0
rs11130080	3	46010861	T	A	0.4314	NA	NA	NA	0.12977	rs9875616	4	FYCO1	0	intronic	9.844	5	4	4	1	1	1
rs9468	17	44101563	T	C	0.2416	3.82575e-13	-0.118091	0.0162624	0.963144	rs7218319	21	MAPT	0	UTR3	9.844	1f	4	5	1	1	1
rs2532257	17	44254494	T	C	0.2445	1.84284e-07	-0.113287	0.0217253	0.938336	rs7218319	21	KANSL1	0	intronic	9.84	NA	4	5	1	1	1
rs2880599	10	82164435	A	G	0.1173	0.0163184	0.0461726	0.0192249	0.0939139	rs2559728	14	FAM213A	3149	intergenic	9.836	5	5	15	1	1	1
rs74652075	17	44344926	A	G	0.2008	NA	NA	NA	0.772572	rs7218319	21	RP11-259G18.1	0	ncRNA_intronic	9.836	4	1	2	1	1	1
rs372645904	17	44652561	G	A	0.335	NA	NA	NA	0.120254	rs7218319	21	ARL17A	0	intronic	9.826	7	4	15	1	1	0
rs1907635	3	46298116	T	C	0.3489	3.10153e-15	0.105824	0.013418	0.11957	rs34339943	4	CCR3	0	intronic	9.818	NA	14	15	1	1	1
rs528981932	17	44553088	A	C	0.2783	NA	NA	NA	0.537677	rs7218319	21	NSFP1	0	ncRNA_intronic	9.817	NA	5	15	0	1	0
rs3774698	3	45439955	C	A	0.2535	0.000630455	-0.054529	0.0159527	0.371941	rs13059329	4	LARS2	0	intronic	9.809	NA	4	5	1	1	1
rs374672077	10	81526684	A	G	0.2028	NA	NA	NA	0.207213	rs2559728	14	RP11-119F19.2	598	upstream	9.807	7	5	15	0	1	0
rs138255799	17	47957364	TTTGTTG	T	0.1958	NA	NA	NA	0.160815	rs3848456	22	RP11-304F15.4	7596	intergenic	9.804	NA	1	13	0	0	1
rs11264311	1	155054743	C	A	0.4811	0.0105204	0.0331962	0.0129762	0.0603005	rs79380792	2	EFNA3:EFNA3	0:0	intronic	9.794	4	1	11	1	1	1
rs8056882	16	89170861	C	T	0.2386	0.00157048	-0.0569923	0.0180279	0.382289	rs117169628	20	ACSF3	0	intronic	9.79	5	4	4	1	1	1
rs199464	17	44538038	A	C	0.3459	NA	NA	NA	0.774415	rs7218319	21	NSFP1	0	ncRNA_intronic	9.787	6	5	15	0	1	0
rs4883560	12	133118309	T	C	0.326	5.6237e-05	0.059293	0.01472	0.205339	rs11614702	18	FBRSL1	0	intronic	9.785	NA	3	5	1	1	0
rs531332855	17	44213547	AAAT	A	0.2127	NA	NA	NA	0.839991	rs7218319	21	KANSL1	0	intronic	9.785	NA	4	5	1	1	1
rs71336175	20	6405998	T	TAGA	0.3598	NA	NA	NA	0.0650892	rs2326788	27	CASC20	21371	intergenic	9.781	NA	14	15	0	0	1
rs17886197	10	81317652	T	G	0.1183	NA	NA	NA	0.201285	rs2559728	14	SFTPA2	0	intronic	9.779	NA	1	15	1	1	1
rs61859008	10	81831711	C	G	0.08449	0.00179995	0.0685775	0.0219701	0.102164	rs2559728	14	TMEM254-AS1	0	ncRNA_intronic	9.778	7	5	15	1	1	1
rs117206641	12	133086888	C	T	0.1093	0.000940496	0.097717	0.0295418	0.13981	rs11614702	18	FBRSL1	0	intronic	9.77	5	4	5	1	1	0
rs2227010	3	46411542	G	A	0.4503	2.39261e-15	0.102066	0.0128886	0.144418	rs1542754	4	RP11-24F11.2	0	ncRNA_intronic	9.769	3a	1	14	1	1	1
rs548703885	17	44001549	G	GC	0.2396	NA	NA	NA	0.96339	rs7218319	21	MAPT	0	intronic	9.769	NA	2	14	1	1	1
rs76795083	3	46758101	G	A	0.07157	NA	NA	NA	0.0737534	rs139721302	4	PRSS50	0	intronic	9.764	4	5	14	1	1	1
rs35088929	3	46487737	A	C	0.08549	NA	NA	NA	0.17912	rs34339943	4	LTF	0	intronic	9.762	5	4	15	1	1	1
rs368573629	10	81279258	T	C	0.2575	NA	NA	NA	0.331473	rs2559728	14	EIF5AL1	3069	intergenic	9.762	6	14	15	1	1	1
17:43503000:A:G	17	43503000	G	A	0.1938	NA	NA	NA	0.703078	rs7218319	21	ARHGAP27	0	intronic	9.76	4	1	1	1	1	1
rs5820770	17	47677367	CT	C	0.2237	NA	NA	NA	0.0861669	rs3848456	22	SPOP	0	UTR3	9.76	NA	4	4	1	0	1
rs550451911	1	65592028	C	CAAA	0.1511	NA	NA	NA	0.0746487	rs12046291	1	AK4	21203	intergenic	9.759	NA	13	15	0	1	0
rs17650381	17	44013024	T	C	0.2396	7.89972e-14	-0.121533	0.0162652	0.96339	rs7218319	21	MAPT	0	intronic	9.758	6	1	14	1	1	1
rs2055796	17	43952191	A	T	0.2396	6.96966e-14	-0.121697	0.0162514	0.96339	rs7218319	21	MAPT-AS1	0	ncRNA_intronic	9.753	6	7	14	0	1	1
rs78316695	5	131371961	G	A	0.02087	0.000776683	0.169366	0.0503918	0.0640891	rs10066378	8	AC034228.2	23068	intergenic	9.752	5	13	15	0	1	1
rs62056802	17	43980762	A	G	0.2396	7.35332e-08	-0.115499	0.021459	0.96339	rs7218319	21	MAPT	0	intronic	9.749	5	2	14	1	1	1
rs57940795	19	49204021	A	C	0.168	9.40673e-05	0.0717597	0.0183745	0.246305	rs368565	25	FUT2	0	intronic	9.733	5	4	5	1	1	1
rs2225346	20	6416464	A	G	0.4722	5.19709e-06	-0.0603142	0.0132365	0.406947	rs2326788	27	CASC20	10905	intergenic	9.732	6	9	15	0	0	1
rs7416976	1	155359450	C	T	0.2763	0.00409417	0.0420205	0.0146372	0.053217	rs35154152	2	ASH1L	0	intronic	9.73	7	4	5	1	1	1
rs73058468	3	45750200	C	T	0.1322	1.46774e-13	-0.150141	0.0203166	0.146252	rs73062378	4	SACM1L	0	intronic	9.73	6	4	5	1	1	1
rs74582646	8	61390335	G	A	0.1451	NA	NA	NA	0.289479	rs1120591	12	RP11-163N6.2	0	ncRNA_intronic	9.725	7	5	15	0	1	1
rs55921659	10	81511900	A	G	0.2028	NA	NA	NA	0.207213	rs2559728	14	RP11-119F19.2	0	ncRNA_intronic	9.714	7	5	15	0	1	1
rs2696440	17	44274560	T	C	0.2416	1.5644e-07	-0.11404	0.0217433	0.963308	rs7218319	21	KANSL1	0	intronic	9.714	NA	4	5	1	1	1
12:133115411:A:AT	12	133115411	A	AT	0.2942	NA	NA	NA	0.327117	rs11614702	18	FBRSL1	0	intronic	9.712	NA	4	5	1	1	0
rs541886938	17	43693538	G	T	0.2396	NA	NA	NA	0.96339	rs7218319	21	CRHR1-IT1	4155	intergenic	9.712	NA	14	15	1	1	1
rs567354	1	65486572	G	A	0.1004	0.0461923	0.0349313	0.0175214	0.164618	rs12046291	1	RNU6-1176P	2078	intergenic	9.71	3a	5	15	0	1	1
rs58389930	5	131683424	G	T	0.08847	8.91327e-05	0.0968172	0.0247082	0.517521	rs10066378	8	AC034220.3	0	ncRNA_intronic	9.71	7	5	5	1	1	1
rs201805099	21	35261828	A	AT	0.01392	NA	NA	NA	0.111181	rs75586969	28	AP000304.12:ITSN1	0:0	UTR3	9.703	NA	5	15	1	0	1
rs139242337	7	99662746	C	CTT	0.2594	NA	NA	NA	0.508219	rs2897075	11	ZNF3	0	intronic	9.695	NA	4	4	1	1	1
rs113225877	1	155970008	T	C	0.04374	2.99452e-08	-0.193399	0.0348984	0.186633	rs35154152	2	ARHGEF2:RP11-336K24.5	0:0	ncRNA_intronic	9.694	4	5	15	1	1	1
rs1994493	3	45960700	C	T	0.1183	NA	NA	NA	0.889483	rs34339943	4	FYCO1	0	UTR3	9.694	3a	4	5	1	1	1
rs1057941	1	155186742	G	A	0.3917	2.55829e-07	0.092235	0.017898	0.106389	rs35154152	2	GBAP1	0	ncRNA_exonic	9.692	NA	4	5	1	1	1
rs2532379	17	44321273	A	C	0.1928	NA	NA	NA	0.0520306	rs7218319	21	RP11-259G18.2	0	ncRNA_exonic	9.692	5	5	15	0	1	1
rs117629202	17	44344596	C	A	0.2018	NA	NA	NA	0.776165	rs7218319	21	RP11-259G18.1	0	ncRNA_exonic	9.691	4	1	1	1	1	1
rs7225002	17	44189067	A	G	0.4394	1.94576e-06	-0.0823529	0.0173047	0.415443	rs7218319	21	KANSL1	0	intronic	9.68	1f	5	5	1	1	1
rs12119678	1	155097562	C	G	0.1093	0.00285256	0.0689618	0.0231168	0.240912	rs61811895	2	EFNA1	2373	intergenic	9.679	2b	2	7	1	1	1
rs56072903	17	44013966	T	C	0.2097	NA	NA	NA	0.819554	rs7218319	21	MAPT	0	intronic	9.677	2b	2	14	1	1	1
rs9845382	3	46111759	G	A	0.1252	NA	NA	NA	0.972546	rs34339943	4	XCR1	42524	intergenic	9.676	6	1	15	0	1	1
rs142619829	10	81525873	G	C	0.1183	0.00420961	0.0787383	0.0275115	0.158712	rs2559728	14	RP11-119F19.2	0	ncRNA_intronic	9.675	6	4	15	0	1	0
rs2850003	21	34657416	G	A	0.4304	NA	NA	NA	0.477225	rs8178521	28	IL10RB	0	intronic	9.672	5	4	4	1	1	1
rs8082105	17	43821478	G	A	0.1759	NA	NA	NA	0.0567606	rs7218319	21	CRHR1:RP11-105N13.4	0:0	ncRNA_intronic	9.664	5	5	14	1	1	1
rs12972990	19	10406431	T	G	0.4652	1.27713e-13	-0.0952827	0.0128612	0.0627485	rs17677095	24	ICAM5	0	intronic	9.657	4	1	11	1	1	0
rs58647844	3	46650509	G	A	0.04871	0.0033793	0.0758222	0.0258695	0.283289	rs139721302	4	TDGF1	0	intergenic	9.655	5	5	15	1	1	1
rs538346651	17	43658673	GA	G	0.499	NA	NA	NA	0.336734	rs7218319	21	DND1P1	4563	intergenic	9.654	NA	3	5	0	1	1
rs7535292	1	155127749	T	C	0.4712	NA	NA	NA	0.115482	rs35154152	2	HMGN2P18	6453	intergenic	9.653	7	14	15	0	1	1
rs7664805	4	106843958	G	C	0.0994	0.026042	-0.0785254	0.035283	0.327979	rs34712979	6	NPNT	0	intronic	9.652	6	5	15	1	1	1
rs485273	1	65488500	T	C	0.1004	0.0434028	0.0353895	0.0175212	0.164618	rs12046291	1	RNU6-1176P	150	downstream	9.648	NA	5	15	0	1	1
rs35146386	7	100089739	G	A	0.161	0.0400781	0.0360996	0.0175843	0.140935	rs2897075	11	NYAP1	0	intronic	9.648	6	4	5	1	1	1
rs575822527	17	44353260	AT	A	0.2247	NA	NA	NA	0.877746	rs7218319	21	ARL17B	0	intronic	9.645	NA	5	15	1	1	1
rs2269822	5	131758712	T	C	0.1382	7.75998e-10	-0.112518	0.0182962	0.974725	rs10066378	8	C5orf56:AC116366.5	0:0	ncRNA_intronic	9.639	4	2	7	1	1	1
rs6868007	5	130824810	C	T	0.2614	NA	NA	NA	0.104267	rs10066378	8	RAPGEF6:CTC-432M15.3	0:0	intronic	9.638	3a	2	5	1	1	1
rs2201984	3	46094116	T	C	0.3588	NA	NA	NA	0.229067	rs34339943	4	XCR1	24881	intergenic	9.63	6	5	15	0	1	1
rs35184820	21	35320941	T	G	0.494	1.99653e-10	-0.0800148	0.0125778	0.102919	rs75586969	28	LINC00649	0	ncRNA_intronic	9.627	3a	2	7	0	1	1
rs61858841	10	81714176	C	T	0.1054	0.000176306	0.0942916	0.0251394	0.129368	rs2559728	14	SFTPD	0	intronic	9.626	5	5	9	1	1	1
rs11712150	3	46346874	C	A	0.3042	6.83452e-05	-0.0795817	0.0199855	0.132919	rs9875616	4	UQCRC2P1	5207	intergenic	9.622	6	5	15	0	1	1
rs191699771	10	81445484	C	A	0.1143	NA	NA	NA	0.166104	rs2559728	14	RP11-119F19.2	0	ncRNA_intronic	9.622	5	4	5	0	1	0
rs2696660	17	44246211	A	G	0.2406	9.05485e-06	-0.106527	0.0240001	0.968522	rs7218319	21	KANSL1	0	intronic	9.622	NA	4	5	1	1	1
rs34695718	5	131645532	A	T	0.08847	0.000587476	0.0818731	0.0238188	0.517521	rs10066378	8	SLC22A4	0	intronic	9.617	4	5	15	1	1	1
rs1388603	3	46311066	C	T	0.4344	NA	NA	NA	0.12586	rs1542754	4	CCR3	2868	intergenic	9.615	NA	5	15	1	1	1
rs2210119	20	6506889	T	C	0.2286	0.00195489	0.0485513	0.0156769	0.196335	rs2326788	27	CASC20	0	ncRNA_intronic	9.615	6	5	15	0	0	1
rs1650164	10	81389760	G	A	0.1392	0.0252932	0.0409299	0.0182976	0.109112	rs2559728	14	RP11-589B3.6	0	ncRNA_intronic	9.614	7	7	15	0	1	1
rs2527890	7	99548855	G	C	0.4543	0.000486137	-0.0442921	0.0126974	0.330729	rs2897075	11	SNORA40	800	upstream	9.612	1f	5	14	0	1	1
rs7914360	10	81657758	A	G	0.3956	5.25689e-07	0.0669667	0.0133488	0.212734	rs2559728	14	PGGT1BP2	4826	intergenic	9.612	5	13	15	0	1	1
rs139701097	20	6440154	G	GA	0.4911	NA	NA	NA	0.417604	rs2326788	27	CASC20	0	ncRNA_intronic	9.606	NA	9	15	0	0	1
rs10069798	5	131788421	T	A	0.2276	0.0328714	-0.0339752	0.0159235	0.064729	rs10066378	8	C5orf56	0	intronic	9.603	7	2	5	1	1	1
rs3851346	3	46053581	A	T	0.1243	NA	NA	NA	0.981565	rs34339943	4	XCR1	4934	intergenic	9.602	7	5	15	1	1	1
rs116415481	1	155286822	C	T	0.0169	1.39347e-08	0.218985	0.0385932	0.501702	rs7528026	2	FDPS:RUSC1-AS1	0:0	ncRNA_exonic	9.598	3a	4	5	1	1	1
rs1568949	17	43792975	G	A	0.2406	2.99388e-14	-0.123487	0.0162513	0.958005	rs7218319	21	CRHR1:RP11-105N13.4	0:0	ncRNA_intronic	9.597	NA	5	14	1	1	1
rs71327025	3	46147504	A	G	0.1223	NA	NA	NA	1	rs34339943	4	FLT1P1	36345	intergenic	9.595	5	5	15	0	1	1
rs62053951	17	43749168	G	C	0.2396	NA	NA	NA	0.96339	rs7218319	21	CRHR1:RP11-105N13.4	0:0	ncRNA_intronic	9.595	5	8	14	1	1	1
rs143522933	3	46633440	C	T	0.02485	0.0144261	0.0780241	0.0318925	0.547403	rs139721302	4	TDGF1	0	intergenic	9.59	7	5	15	1	1	1
rs1122598	7	99699436	G	A	0.1909	NA	NA	NA	0.345359	rs2897075	11	MCM7:AP4M1	0:0	UTR5	9.588	NA	1	1	1	1	1
rs35497612	5	131673106	C	T	0.08847	0.000636481	0.0813845	0.0238275	0.517521	rs10066378	8	SLC22A4:AC034220.3	0:0	ncRNA_intronic	9.584	7	4	5	1	1	1
rs13062450	3	46227171	T	G	0.1004	NA	NA	NA	0.501992	rs34339943	4	CCR3	0	intronic	9.581	6	5	15	1	1	1
rs369348246	10	81840835	A	AAAAT	0.08549	NA	NA	NA	0.0982034	rs2559728	14	TMEM254	0	intronic	9.58	NA	5	5	1	1	1
rs972850	3	45285743	G	T	0.2873	0.0442496	0.0289773	0.0144043	0.0542592	rs13059329	4	U3	11158	intergenic	9.579	5	5	15	0	1	1
rs11146919	12	133112961	T	C	0.2922	0.000169413	0.0571051	0.0151845	0.329202	rs11614702	18	FBRSL1	0	intronic	9.576	5	4	5	1	1	0
rs36081155	19	10403104	A	AG	0.4622	NA	NA	NA	0.0600569	rs17677095	24	ICAM5	0	intronic	9.573	NA	1	11	1	1	0
rs36062240	3	46075463	GT	G	0.341	NA	NA	NA	0.250037	rs34339943	4	XCR1	6228	intergenic	9.557	NA	5	15	1	1	1
rs1467963	17	43978934	T	G	0.2396	8.26224e-14	-0.121489	0.0162721	0.96339	rs7218319	21	MAPT	0	intronic	9.557	5	5	14	1	1	1
17:44143029:G:T	17	44143029	G	T	0.2406	NA	NA	NA	0.968522	rs7218319	21	KANSL1	0	intronic	9.557	5	4	4	1	1	1
rs62064665	17	44081527	T	C	0.2406	6.04434e-14	-0.12218	0.0162752	0.968522	rs7218319	21	MAPT	0	intronic	9.554	4	2	15	1	1	1
rs528770545	17	44287390	A	G	0.2117	NA	NA	NA	0.836365	rs7218319	21	KANSL1	0	intronic	9.552	NA	4	5	1	1	1
rs4807618	19	4628876	T	C	0.3529	0.0102495	0.0485405	0.0189072	0.0591833	rs2277732	23	CTB-50L17.2	6556	intergenic	9.552	6	5	15	0	1	0
rs71583476	5	131673212	C	T	0.08847	0.000740939	0.0804131	0.0238334	0.517521	rs10066378	8	SLC22A4:AC034220.3	0:0	ncRNA_intronic	9.551	7	4	5	1	1	1
rs395782	19	10426628	T	C	0.4771	0.000933915	-0.0542561	0.016393	0.08058	rs142770866	24	CTD-2369P2.10:FDX1L:CTD-2369P2.12	0:0:0	exonic	9.551	4	1	1	1	1	1
rs56294255	8	61485570	C	T	0.3966	3.05352e-07	0.0672456	0.0131336	0.931108	rs1120591	12	RAB2A	0	intronic	9.548	7	4	5	1	1	1
rs34234629	8	61510555	A	T	0.2167	0.00241157	0.0449222	0.0148052	0.448641	rs1120591	12	RAB2A	0	intronic	9.545	5	4	5	1	1	1
rs7517162	1	155086905	T	G	0.06163	4.80808e-09	-0.14765	0.0252234	0.298431	rs35154152	2	Y_RNA	6060	intergenic	9.54	6	5	14	0	1	1
rs56329743	17	43931245	G	A	0.2396	4.45526e-14	-0.122715	0.0162602	0.96339	rs7218319	21	MAPT-AS1	0	ncRNA_intronic	9.537	5	5	14	1	1	1
rs36004926	10	81442826	T	C	0.2256	NA	NA	NA	0.401843	rs2559728	14	RP11-119F19.2	0	ncRNA_intronic	9.536	5	4	5	0	1	0
rs838136	19	49256388	T	C	0.3101	3.68358e-06	0.0673144	0.0145435	0.0695002	rs368565	25	FUT1	0	intronic	9.534	NA	1	11	1	1	1
rs8049644	16	89243027	T	C	0.3529	0.00168316	0.0446989	0.0142303	0.28814	rs117169628	20	CDH15	0	intronic	9.532	5	3	14	1	1	1
rs374952396	17	44753643	T	G	0.2734	NA	NA	NA	0.732239	rs7218319	21	NSF	0	intronic	9.53	7	15	15	1	1	0
rs1406072	17	44216322	C	A	0.1431	NA	NA	NA	0.0765284	rs7218319	21	KANSL1	0	intronic	9.529	NA	1	5	1	1	1
rs72923172	11	34499496	C	T	0.03877	0.00856679	-0.0839646	0.0319393	0.0789057	rs7949972	16	ELF5	843	downstream	9.527	7	5	15	1	1	1
rs28403537	11	1161315	T	C	0.04175	6.18755e-06	0.152241	0.0336825	0.0817996	rs12802931	15	MUC5AC	0	exonic	9.525	5	1	15	1	1	1
rs77568881	17	44344970	T	C	0.2008	NA	NA	NA	0.772572	rs7218319	21	RP11-259G18.1	0	ncRNA_intronic	9.525	4	1	2	1	1	1
rs142846761	21	35314568	CAG	C	0.09841	NA	NA	NA	0.772097	rs75586969	28	LINC00649	0	ncRNA_intronic	9.517	NA	5	15	0	1	1
rs34602794	3	46360046	G	A	0.2913	1.4815e-09	-0.0887868	0.0146843	0.146459	rs9875616	4	UQCRC2P1	6632	intergenic	9.516	5	2	15	0	1	1
rs201323309	21	35348638	ACACTCACT	A	0.3678	NA	NA	NA	0.570463	rs75586969	28	LINC00649	0	ncRNA_exonic	9.516	NA	1	7	0	1	1
rs35477280	3	45974092	G	A	0.1203	NA	NA	NA	0.90764	rs34339943	4	FYCO1	0	intronic	9.515	7	4	4	1	1	1
rs73486469	12	133065832	A	G	0.1372	8.66116e-11	0.122486	0.018877	0.177428	rs11614702	18	FBRSL1	304	upstream	9.513	4	1	1	1	1	1
rs79742625	17	43657257	C	T	0.1938	NA	NA	NA	0.740754	rs7218319	21	DND1P1	5979	intergenic	9.513	4	2	5	0	1	1
rs28642767	13	113482435	A	G	0.4423	NA	NA	NA	0.0930246	rs12585036	19	ATP11A	0	intronic	9.512	4	4	4	1	0	1
rs61659653	10	81787031	T	G	0.1093	NA	NA	NA	0.113083	rs2559728	14	C1DP3	2112	intergenic	9.506	7	14	15	0	1	1
rs9838191	3	46298901	A	G	0.07654	9.86281e-18	0.286926	0.0334587	0.357463	rs34339943	4	CCR3	0	intronic	9.503	7	9	15	1	1	1
rs7900430	10	81447864	A	G	0.2425	1.0364e-06	0.104256	0.0213438	0.258481	rs2559728	14	RP11-119F19.2	0	ncRNA_intronic	9.503	6	5	15	0	1	0
rs180922339	12	133050247	T	G	0.4443	NA	NA	NA	0.12964	rs11614702	18	MUC8	0	exonic	9.501	7	5	14	1	0	0
rs2687100	7	99388480	C	T	0.3996	0.00586567	0.0374961	0.0136092	0.120676	rs2897075	11	CYP3A4	6591	intergenic	9.492	NA	5	15	1	1	1
rs563682025	17	43661362	A	G	0.04076	NA	NA	NA	0.101487	rs7218319	21	DND1P1	1874	intergenic	9.485	NA	1	2	0	1	1
rs2248202	21	34603880	A	C	0.3519	NA	NA	NA	0.255815	rs9636867	28	IFNAR2	0	intronic	9.48	1f	1	7	1	1	1
rs13257359	8	61462295	G	C	0.3966	1.73987e-07	0.068589	0.0131266	0.931108	rs1120591	12	RAB2A	0	intronic	9.479	5	4	5	1	1	0
rs77610008	10	81374297	C	T	0.4254	NA	NA	NA	0.788752	rs2559728	14	SFTPA1	0	UTR3	9.477	7	5	15	1	1	1
rs117995241	17	44344595	G	T	0.2018	NA	NA	NA	0.776165	rs7218319	21	RP11-259G18.1	0	ncRNA_exonic	9.477	4	1	1	1	1	1
rs547915	1	156085375	C	T	0.08748	NA	NA	NA	0.113633	rs74964948	2	LMNA	0	intronic	9.476	NA	1	1	1	1	1
rs1096746	3	146197065	A	G	0.2396	6.51999e-05	0.0610953	0.0153	0.117854	rs343320	5	PLSCR2	0	intronic	9.475	6	9	15	1	1	1
rs113120136	5	131785977	A	G	0.2266	0.0296861	-0.034645	0.0159342	0.0637756	rs10066378	8	C5orf56	0	intronic	9.475	7	4	5	1	1	1
rs62056795	17	43978041	C	T	0.2396	6.29409e-14	-0.121959	0.0162573	0.96339	rs7218319	21	MAPT	0	intronic	9.474	5	2	13	1	1	1
rs7304953	12	113423423	T	G	0.2783	0.0173727	0.0351498	0.0147767	0.13036	rs10850097	17	RP1-71H24.1:OAS2	0:0	ncRNA_intronic	9.473	7	2	15	1	1	0
rs112918389	1	155050595	A	ACC	0.06064	NA	NA	NA	0.305757	rs35154152	2	EFNA3:EFNA3	0:0	intronic	9.472	NA	1	13	1	1	1
rs2495270	1	156181530	A	G	0.06561	0.0359706	0.0562823	0.0268361	0.0935477	rs74964948	2	SLC25A44	0	UTR3	9.464	5	3	4	1	1	1
rs4253610	10	81381268	G	A	0.03181	NA	NA	NA	0.0769928	rs2559728	14	SFTPA1	6071	intergenic	9.463	7	9	15	1	1	1
rs4782329	16	89178839	T	C	0.1819	0.00928763	-0.0535763	0.0205961	0.313346	rs117169628	20	ACSF3	0	intronic	9.463	NA	3	4	1	1	1
rs17678338	10	82098146	C	T	0.1093	0.0424018	0.0401432	0.0197793	0.126793	rs2559728	14	DYDC1	0	UTR3	9.46	7	9	15	1	1	1
rs2209751	20	6392520	A	T	0.2366	0.00354792	-0.0466786	0.0160089	0.125493	rs2326788	27	CASC20	34849	intergenic	9.46	5	14	15	0	0	1
rs2187671	3	46359270	T	G	0.2913	1.59504e-09	-0.0885938	0.0146813	0.146459	rs9875616	4	UQCRC2P1	5856	intergenic	9.459	6	2	15	0	1	1
rs1623193	10	81427486	A	C	0.2018	0.0109201	0.0589607	0.023165	0.190225	rs2559728	14	RP11-506M13.3:RP11-119F19.2	0:0	ncRNA_intronic	9.458	NA	14	15	0	1	1
rs36010446	3	46226725	G	A	0.09443	NA	NA	NA	0.525957	rs34339943	4	CCR3	0	intronic	9.456	7	5	15	1	1	1
rs12482193	21	34611545	T	C	0.2982	2.79445e-36	0.177751	0.0141321	0.842111	rs9636867	28	IFNAR2	0	intronic	9.456	1f	2	5	1	1	1
rs3138042	3	46401032	A	G	0.3072	NA	NA	NA	0.455594	rs1542754	4	CCR2	0	intronic	9.455	5	1	14	1	1	1
rs7306576	12	113493916	C	T	0.09443	0.0165669	-0.0531379	0.0221761	0.0517122	rs10850097	17	DTX1	597	intergenic	9.455	2b	1	13	1	1	1
rs13184379	5	131678145	G	A	0.08847	NA	NA	NA	0.517521	rs10066378	8	SLC22A4:AC034220.3	0:0	ncRNA_intronic	9.453	4	4	5	1	1	1
rs55831516	17	44148267	C	T	0.2416	6.68618e-14	-0.12198	0.0162772	0.963308	rs7218319	21	KANSL1	0	intronic	9.451	5	4	5	1	1	1
rs566183	9	136151198	A	G	0.2207	0.000515582	0.0690203	0.0198761	0.143905	rs550057	13	ABO	580	upstream	9.45	3a	1	10	0	1	1
rs34588219	10	81325801	T	G	0.05765	NA	NA	NA	0.120606	rs2559728	14	SFTPA2	5647	intergenic	9.45	6	13	14	1	1	1
rs2019822	17	43959918	T	A	0.2396	9.71826e-08	-0.112678	0.0211327	0.96339	rs7218319	21	MAPT-AS1	0	ncRNA_intronic	9.449	6	9	14	0	1	1
rs1388605	3	46166734	T	C	0.2107	1.42368e-12	0.122013	0.0172293	0.653413	rs9875616	4	FLT1P1	17115	intergenic	9.446	NA	5	15	0	1	1
rs72820353	10	81234553	C	A	0.1243	0.00576512	0.0558088	0.0202143	0.170031	rs2559728	14	TPRX1P1	24868	intergenic	9.446	7	5	15	0	1	1
rs202173386	19	50868267	TA	T	0.326	NA	NA	NA	0.995703	rs35617599	26	NR1H2:NAPSA	0:0	intronic	9.445	NA	5	15	1	1	1
rs141857846	10	81270316	C	T	0.05666	NA	NA	NA	0.0816342	rs2559728	14	AL133481.1:RP11-342M3.2	0:0	exonic	9.441	7	5	15	1	1	1
rs35368894	19	10566141	CA	C	0.2336	NA	NA	NA	0.0838022	rs34536443	24	PDE4A	0	intronic	9.44	NA	4	5	1	1	1
rs35829610	5	131823862	C	CTG	0.3449	NA	NA	NA	0.241246	rs10066378	8	IRF1	0	intronic	9.438	NA	1	3	1	1	1
rs374936570	12	133050181	C	G	0.4105	NA	NA	NA	0.215247	rs11614702	18	MUC8	0	exonic	9.437	7	5	14	1	1	0
rs4525537	17	43912723	T	C	0.2396	2.62848e-14	-0.123813	0.0162582	0.96339	rs7218319	21	CRHR1	0	UTR3	9.437	4	5	15	1	1	1
rs1650177	10	81385311	T	A	0.1392	0.0246784	0.041097	0.0182946	0.109112	rs2559728	14	RP11-589B3.6	3201	intergenic	9.436	6	9	15	0	1	1
rs34757387	5	131652677	G	T	0.08847	0.00121989	0.0767261	0.0237235	0.517521	rs10066378	8	SLC22A4:AC034220.3	0:0	ncRNA_intronic	9.433	7	4	5	1	1	1
rs4705901	5	131146993	C	T	0.2624	NA	NA	NA	0.122428	rs10066378	8	ACSL6:AC034228.7	0:0	ncRNA_intronic	9.43	5	5	15	1	1	1
rs56167560	17	43792411	A	G	0.2396	3.63585e-14	-0.123218	0.0162698	0.96339	rs7218319	21	CRHR1:RP11-105N13.4	0:0	ncRNA_intronic	9.427	5	5	14	1	1	1
rs4646298	5	131705219	C	T	0.08847	0.00111891	0.0773394	0.0237326	0.517521	rs10066378	8	AC034220.3	0	ncRNA_exonic	9.425	4	1	1	1	1	1
rs10040578	5	130950232	C	T	0.2664	NA	NA	NA	0.109149	rs10066378	8	RAPGEF6:CTC-432M15.3	0:0	intronic	9.417	5	4	5	1	1	1
rs76159289	17	44098861	G	T	0.2376	1.54864e-06	-0.110922	0.0230854	0.953066	rs7218319	21	MAPT	0	intronic	9.416	NA	4	5	1	1	1
rs10631614	4	168649657	G	GTGTGTGTGTGTGTGTGCA	0.2515	NA	NA	NA	0.175774	rs11131812	7	RP11-521F1.1	13372	intergenic	9.407	NA	9	15	0	0	0
rs538089	1	156105028	T	C	0.08648	NA	NA	NA	0.114969	rs74964948	2	LMNA	0	exonic	9.4	NA	3	4	1	1	1
rs2384075	12	113416653	G	A	0.2714	0.0313716	0.0318453	0.0147958	0.135357	rs10850097	17	RP1-71H24.1:OAS2	0:0	ncRNA_intronic	9.4	4	1	1	1	1	0
rs62055751	17	43767538	A	G	0.2396	NA	NA	NA	0.96339	rs7218319	21	CRHR1:RP11-105N13.4	0:0	ncRNA_intronic	9.397	5	7	14	1	1	1
rs3824719	10	81443402	G	A	0.1143	0.00499892	0.0565623	0.0201497	0.166104	rs2559728	14	RP11-119F19.2	0	ncRNA_intronic	9.395	5	4	15	0	1	0
rs7463394	8	61194244	C	T	0.1243	0.0336236	0.0389214	0.0183198	0.101258	rs1120591	12	CA8	272	upstream	9.394	4	1	10	1	1	1
rs146509037	10	81713762	T	G	0.07058	NA	NA	NA	0.134068	rs2559728	14	SFTPD	0	intronic	9.394	6	5	9	1	1	1
rs1050152	5	131676320	C	T	0.3867	0.000316555	-0.0484846	0.0134628	0.076875	rs10066378	8	SLC22A4:AC034220.3	0:0	exonic	9.392	6	4	5	1	1	1
rs2493719	10	81656061	T	C	0.4573	9.76885e-09	0.0766076	0.0133586	0.190123	rs2559728	14	PGGT1BP2	3129	intergenic	9.382	6	13	15	0	1	1
rs79494960	5	131271582	C	CA	0.2157	NA	NA	NA	0.0756025	rs10066378	8	ACSL6:AC034228.7	0:0	ncRNA_intronic	9.381	NA	5	15	1	1	1
rs267208	3	45652046	G	A	0.2187	0.00327286	-0.0473953	0.0161161	0.0519447	rs73062378	4	LIMD1	0	intronic	9.38	NA	2	5	1	1	1
rs56383737	10	81249134	G	T	0.1262	0.00873513	0.0531759	0.0202787	0.176201	rs2559728	14	TPRX1P1	10287	intergenic	9.377	5	5	15	0	1	1
rs62056848	17	43992456	G	A	0.2396	5.92832e-14	-0.122079	0.0162563	0.96339	rs7218319	21	MAPT	0	intronic	9.372	5	4	14	1	1	1
rs13060287	3	46071868	A	G	0.1243	NA	NA	NA	0.981565	rs34339943	4	XCR1	2633	intergenic	9.369	4	5	15	1	1	1
rs55709241	17	44041101	T	C	0.2406	5.34401e-14	-0.122493	0.016282	0.968522	rs7218319	21	MAPT	0	intronic	9.367	5	4	14	1	1	1
rs199524	17	44848438	T	G	0.2575	NA	NA	NA	0.633435	rs7218319	21	WNT3	0	intronic	9.367	1f	1	1	1	1	1
rs17659953	17	44159725	C	T	0.2406	NA	NA	NA	0.968522	rs7218319	21	KANSL1	0	intronic	9.366	NA	4	5	1	1	1
rs112241539	7	99847237	C	T	0.2217	0.0138885	0.0402465	0.0163595	0.164123	rs2897075	11	GATS:GATS	0:0	ncRNA_intronic	9.362	7	5	15	1	1	1
rs67498438	19	4715246	G	T	0.4523	3.18623e-12	-0.0943807	0.0135424	0.276825	rs2277732	23	DPP9	0	intronic	9.361	4	4	4	1	1	1
rs62055476	17	43945495	A	G	0.2396	5.9821e-14	-0.122067	0.0162573	0.96339	rs7218319	21	MAPT-AS1	0	ncRNA_intronic	9.36	NA	5	14	0	1	1
rs242922	17	43946370	A	C	0.3976	0.00144744	-0.0436933	0.0137184	0.220941	rs7218319	21	MAPT-AS1	0	ncRNA_intronic	9.36	NA	5	14	0	1	1
rs17882081	10	81320581	G	A	0.09344	NA	NA	NA	0.210549	rs2559728	14	SFTPA2	427	upstream	9.359	NA	5	14	1	1	1
rs2696642	17	43651556	G	C	0.493	NA	NA	NA	0.317485	rs7218319	21	RP11-798G7.6	10959	intergenic	9.352	4	2	15	0	1	1
rs8180462	5	130907189	C	T	0.2634	NA	NA	NA	0.10933	rs10066378	8	RAPGEF6:CTC-432M15.3	0:0	intronic	9.351	5	5	15	1	1	1
rs2950693	17	44348356	T	A	0.2008	NA	NA	NA	0.772572	rs7218319	21	RP11-259G18.1	2295	intergenic	9.345	6	5	15	1	1	1
rs71557782	8	61272072	AAGGCAATTGAGAG	A	0.3917	NA	NA	NA	0.0858601	rs1120591	12	RP11-163N6.2	25074	intergenic	9.343	NA	13	15	0	1	1
rs2950015	17	44332351	A	G	0.2435	NA	NA	NA	0.94207	rs7218319	21	RP11-259G18.3	4565	intergenic	9.336	NA	5	15	0	1	1
rs62055933	17	43848461	G	A	0.2396	2.29889e-14	-0.124209	0.0162733	0.96339	rs7218319	21	CRHR1:RP11-105N13.4	0:0	ncRNA_intronic	9.334	5	2	14	1	1	0
rs10445333	17	43916509	A	G	0.2396	2.10596e-14	-0.124285	0.0162592	0.96339	rs7218319	21	CRHR1	3314	intergenic	9.333	5	5	15	1	1	1
rs62062784	17	44024552	C	G	0.2396	1.48922e-13	-0.120346	0.0162891	0.96339	rs7218319	21	MAPT	0	intronic	9.329	4	5	14	1	1	1
rs371165877	17	43553496	AAT	A	0.1968	NA	NA	NA	0.705242	rs7218319	21	PLEKHM1	0	intronic	9.328	NA	4	4	1	1	1
rs62654645	21	34695981	T	G	0.4563	NA	NA	NA	0.0735122	rs8178521	28	IFNAR1	752	upstream	9.328	7	1	15	1	1	1
rs62063784	17	44059775	A	G	0.2406	6.39457e-08	-0.116092	0.021469	0.968522	rs7218319	21	MAPT	0	intronic	9.326	5	4	15	1	1	1
rs28439143	17	43987723	G	A	0.2396	2.85907e-14	-0.123825	0.016283	0.96339	rs7218319	21	MAPT:RP11-669E14.4	0:0	ncRNA_intronic	9.325	6	5	14	1	1	1
rs2696523	17	44267904	T	C	0.2435	1.96721e-07	-0.112936	0.0217084	0.953313	rs7218319	21	KANSL1	0	intronic	9.322	NA	1	2	1	1	1
rs760077	1	155178782	T	A	0.3946	NA	NA	NA	0.108703	rs79380792	2	THBS3:MTX1	0:0	exonic	9.315	4	1	1	1	1	1
rs7283777	21	34673537	A	T	0.1859	0.00075258	-0.0555242	0.0164776	0.0675301	rs8178521	28	IL10RB	3997	intergenic	9.31	4	1	7	1	1	1
rs555313689	17	44327082	G	T	0.2117	NA	NA	NA	0.824458	rs7218319	21	RP11-259G18.2	4671	intergenic	9.307	NA	5	15	0	1	1
rs200782746	10	81362172	CATT	C	0.0825	NA	NA	NA	0.131263	rs2559728	14	SFTPA3P	6755	intergenic	9.305	NA	7	15	1	1	1
rs28365858	1	156083859	A	AC	0.02187	NA	NA	NA	0.533162	rs74964948	2	LMNA	0	intronic	9.294	NA	1	7	1	1	1
rs36094520	3	46236938	TA	T	0.3827	NA	NA	NA	0.0937715	rs9875616	4	CCR3	0	intronic	9.292	NA	5	15	1	1	1
rs62072141	17	44569237	T	C	0.5	NA	NA	NA	0.270956	rs7218319	21	NSFP1	4729	intergenic	9.289	6	5	15	0	1	1
rs4766665	12	113363109	T	C	0.3658	2.2469e-09	0.0824276	0.0137865	0.909793	rs10850097	17	OAS1:RP1-71H24.1	0:0	ncRNA_intronic	9.288	1f	1	15	1	1	0
rs71583485	5	131719382	A	G	0.08748	0.00112133	0.0766698	0.0235316	0.525491	rs10066378	8	SLC22A5	0	intronic	9.283	7	4	5	1	1	1
rs17881505	10	81325724	T	G	0.06958	NA	NA	NA	0.139568	rs2559728	14	SFTPA2	5570	intergenic	9.283	NA	13	14	1	1	1
rs369332489	17	44753645	G	C	0.2734	NA	NA	NA	0.732239	rs7218319	21	NSF	0	intronic	9.283	7	15	15	1	1	0
rs73071938	3	46603751	C	T	0.02485	0.0237193	0.071123	0.0314475	0.547403	rs139721302	4	LRRC2	0	intronic	9.273	5	5	14	1	1	1
rs34162901	10	81946856	A	C	0.1292	NA	NA	NA	0.0566683	rs2559728	14	ANXA11	0	intronic	9.271	5	2	7	1	1	1
rs114800548	1	155833407	T	C	0.02087	4.6811e-10	0.242001	0.038848	0.32256	rs7528026	2	SYT11	0	intronic	9.269	6	4	5	1	1	1
rs7089956	10	81447620	T	C	0.2455	3.12561e-05	0.0664244	0.0159516	0.262133	rs2559728	14	RP11-119F19.2	0	ncRNA_intronic	9.26	7	5	15	0	1	0
rs537468297	17	43691192	A	AT	0.1471	NA	NA	NA	0.545176	rs7218319	21	RPS26P8	4842	intergenic	9.257	NA	14	15	1	1	1
rs78555354	17	44032879	A	G	0.2396	NA	NA	NA	0.96339	rs7218319	21	MAPT	0	intronic	9.257	NA	5	14	1	1	1
rs2745922	11	34401113	A	T	0.2127	0.00139991	-0.0661656	0.0207112	0.283265	rs7949972	16	ABTB2	21557	intergenic	9.247	4	5	15	0	1	1
rs62061733	17	44018399	A	G	0.2416	9.63205e-14	-0.119739	0.0160814	0.952657	rs7218319	21	MAPT	0	intronic	9.246	4	5	14	1	1	1
rs55733749	8	61128887	G	A	0.4215	0.0121168	-0.0344372	0.013727	0.152745	rs1120591	12	CA8	0	intronic	9.243	6	4	15	1	1	1
rs112997070	3	46316392	A	G	0.2654	NA	NA	NA	0.105919	rs1542754	4	CCR3	8194	intergenic	9.239	6	5	15	1	1	1
rs55685451	17	44001957	T	G	0.2396	8.65848e-14	-0.121359	0.0162682	0.96339	rs7218319	21	MAPT	0	intronic	9.237	5	2	15	1	1	1
rs496949	3	146203562	G	T	0.2803	0.000136483	0.0524011	0.0137375	0.0833261	rs343320	5	PLSCR2	0	intronic	9.236	6	9	15	1	1	1
rs9990098	3	45413536	C	T	0.3002	0.000530592	-0.0486981	0.014055	0.645517	rs13059329	4	LARS2	16461	intergenic	9.232	6	5	15	0	1	1
rs76171147	17	43823229	T	C	0.2396	3.63242e-14	-0.122937	0.0162324	0.96339	rs7218319	21	CRHR1:RP11-105N13.4	0:0	ncRNA_intronic	9.232	4	5	14	1	1	1
rs56755526	17	44793627	CT	C	0.328	NA	NA	NA	0.488773	rs7218319	21	NSF	0	intronic	9.227	NA	4	5	1	1	0
rs4309444	17	43895797	T	C	0.2396	3.33682e-14	-0.123198	0.0162434	0.96339	rs7218319	21	CRHR1	0	intronic	9.226	5	5	15	1	1	0
rs10796938	1	155072055	A	C	0.4871	NA	NA	NA	0.0860392	rs35154152	2	EFNA3	12040	intergenic	9.225	7	5	15	0	1	1
rs2665588	19	49099730	G	T	0.1561	NA	NA	NA	0.0946548	rs368565	25	SULT2B1	0	intronic	9.224	2b	2	15	1	1	0
rs7259960	19	4674035	G	A	0.1461	NA	NA	NA	0.0646472	rs2277732	23	DPP9	1200	intergenic	9.222	2b	4	5	1	1	1
rs67583803	2	60642545	G	A	0.2942	NA	NA	NA	0.16774	rs1123573	3	AC007381.2	24034	intergenic	9.221	7	5	15	0	1	1
rs35537559	3	46021452	T	G	0.2406	0.0101172	-0.038408	0.0149343	0.0619589	rs9875616	4	FYCO1	0	intronic	9.216	6	4	4	1	1	1
rs12630731	3	45648015	C	T	0.2674	0.015301	-0.0362721	0.0149565	0.0584263	rs13059329	4	LIMD1	0	intronic	9.215	5	2	5	1	1	1
rs61860596	10	81544757	G	C	0.1153	NA	NA	NA	0.225379	rs2559728	14	RP11-119F19.2	18671	intergenic	9.212	6	4	15	0	1	0
rs35159820	3	46068473	A	G	0.1243	NA	NA	NA	0.981565	rs34339943	4	XCR1	0	intronic	9.208	7	5	15	1	1	1
rs17575683	17	44139662	C	T	0.2406	NA	NA	NA	0.968522	rs7218319	21	KANSL1	0	intronic	9.205	NA	4	5	1	1	1
rs7306205	12	113366899	A	G	0.3658	2.63309e-09	0.0820766	0.0137875	0.909793	rs10850097	17	OAS1:RP1-71H24.1	0:0	ncRNA_intronic	9.204	2b	4	15	1	1	0
rs6038468	20	6360394	T	C	0.3101	0.0381644	-0.0303971	0.0146627	0.0630877	rs2326788	27	CASC20	66975	intergenic	9.203	7	9	15	0	0	1
rs55865707	17	43908826	T	G	0.2396	5.90826e-08	-0.116557	0.0214987	0.96339	rs7218319	21	CRHR1	0	intronic	9.202	5	5	14	1	1	0
rs74553886	10	81787716	G	A	0.4324	0.0123983	0.0504658	0.0201815	0.0831263	rs2559728	14	C1DP3	2797	intergenic	9.199	5	14	15	0	1	1
rs171440	17	43893487	G	A	0.4771	NA	NA	NA	0.264731	rs7218319	21	CRHR1:RP11-105N13.4	0:0	ncRNA_intronic	9.197	NA	5	14	1	1	0
rs2157053	3	46468861	A	G	0.1024	1.09366e-09	0.195462	0.0320687	0.334905	rs34339943	4	LTF	8274	intergenic	9.194	5	4	15	1	1	1
rs111953330	19	49187267	G	A	0.1441	NA	NA	NA	0.149086	rs368565	25	RN7SL345P	24	upstream	9.194	7	5	15	0	1	1
rs2284573	21	35287278	C	T	0.2187	0.0298247	-0.0347038	0.0159748	0.0534262	rs75586969	28	ATP5O	0	intronic	9.192	4	1	2	1	1	1
rs62526492	8	61684246	A	G	0.2306	NA	NA	NA	0.0596719	rs1120591	12	CHD7	0	intronic	9.191	7	5	5	1	1	1
rs534193614	17	43974343	TCGC	T	0.2396	NA	NA	NA	0.96339	rs7218319	21	MAPT	0	intronic	9.188	NA	1	13	1	1	1
rs117651419	21	35238725	T	C	0.01292	NA	NA	NA	0.123428	rs75586969	28	AP000304.12:ITSN1	0:0	intronic	9.187	5	4	15	1	0	1
rs1427809	10	81389975	C	T	0.1312	0.0422318	0.0392936	0.0193448	0.0933541	rs2559728	14	RP11-589B3.6	0	ncRNA_intronic	9.183	NA	7	15	0	1	1
rs68167176	5	131372285	C	T	0.1998	0.000521635	0.0592003	0.0170636	0.0842028	rs10066378	8	AC034228.2	23392	intergenic	9.179	6	13	15	0	1	1
rs56198874	10	81686488	C	T	0.07058	0.00234198	0.0977111	0.0321096	0.134068	rs2559728	14	MBL1P	0	ncRNA_intronic	9.178	7	5	15	0	1	1
rs10514889	17	44051404	G	A	0.3867	NA	NA	NA	0.22229	rs7218319	21	MAPT	0	UTR5	9.173	4	2	15	1	1	1
rs686852	8	61564771	C	A	0.4732	0.0194884	0.0373649	0.0159949	0.501875	rs1120591	12	RP11-91I20.2	289	downstream	9.17	2a	1	1	0	1	1
rs150891380	17	47206433	G	A	0.01093	NA	NA	NA	0.0511785	rs3848456	22	B4GALNT2	3388	intergenic	9.169	6	5	14	1	0	1
rs2075566	1	155224091	C	A	0.2704	0.000849401	0.0492459	0.0147612	0.0639412	rs61811895	2	FAM189B	0	intronic	9.163	NA	1	2	1	1	1
rs12826348	12	133109870	C	T	0.329	NA	NA	NA	0.197609	rs11614702	18	FBRSL1	0	intronic	9.163	4	4	5	1	1	0
rs6117253	20	6410235	C	T	0.4175	0.00255367	-0.0409655	0.0135787	0.488487	rs2326788	27	CASC20	17134	intergenic	9.16	5	9	15	0	0	1
rs4971089	1	155142927	A	G	0.494	NA	NA	NA	0.105056	rs35154152	2	KRTCAP2:RP11-201K10.3	0:0	intronic	9.157	5	4	4	1	1	1
rs55864131	17	44163411	T	C	0.2406	9.10596e-14	-0.12123	0.0162654	0.968522	rs7218319	21	KANSL1	0	intronic	9.157	6	4	5	1	1	1
rs62055461	17	43941350	C	T	0.2396	6.99009e-14	-0.121795	0.0162652	0.96339	rs7218319	21	MAPT-AS1	0	ncRNA_intronic	9.155	5	5	14	0	1	1
rs2696431	17	44338280	T	A	0.2097	NA	NA	NA	0.815865	rs7218319	21	RP11-259G18.3	307	upstream	9.154	7	1	5	0	1	1
rs1556605	10	81516497	G	C	0.2018	4.66763e-05	0.0898028	0.0220555	0.204303	rs2559728	14	RP11-119F19.2	0	ncRNA_intronic	9.153	7	5	15	0	1	1
rs11264307	1	155047719	C	T	0.4563	0.00210765	0.0397071	0.0129144	0.0601898	rs79380792	2	EFNA3:EFNA3	0:0	intronic	9.152	7	5	14	1	1	1
rs113161176	17	43974354	G	A	0.2396	1.3057e-12	-0.120824	0.0170326	0.96339	rs7218319	21	MAPT	0	intronic	9.152	4	1	13	1	1	1
rs61863475	10	81443833	C	T	0.07058	0.00111422	0.0797418	0.0244609	0.134068	rs2559728	14	RP11-119F19.2	0	ncRNA_intronic	9.149	5	4	15	0	1	0
rs4253450	10	81360432	A	G	0.06958	0.00102275	0.0801149	0.0243941	0.139568	rs2559728	14	SFTPA3P	5015	intergenic	9.147	7	7	15	0	1	1
rs62062277	17	44093753	T	G	0.2406	NA	NA	NA	0.968522	rs7218319	21	MAPT	0	intronic	9.145	6	4	15	1	1	1
rs2107351	7	99535951	T	C	0.4523	0.000567592	-0.0574503	0.0166685	0.322282	rs2897075	11	RP4-604G5.1	0	ncRNA_intronic	9.143	1f	5	9	1	1	1
rs34941213	11	34434839	C	G	0.3022	0.0220944	-0.0416083	0.0181795	0.274705	rs7949972	16	RP1-53C18.3	8342	intergenic	9.143	3a	5	9	0	1	1
rs7253917	19	10522176	A	T	0.3032	0.0210791	0.0314058	0.0136159	0.0717004	rs34536443	24	CDC37	0	intronic	9.14	5	5	14	1	1	0
rs62131898	19	10626428	A	G	0.1551	0.018986	-0.0468451	0.0199697	0.114366	rs17677095	24	S1PR5	0	intronic	9.136	5	1	13	1	1	1
rs7137888	12	113492229	G	C	0.09543	0.0203078	-0.0515399	0.0222096	0.052333	rs10850097	17	RPS15AP32	0	ncRNA_exonic	9.133	5	2	14	1	1	1
rs3756290	5	130951750	A	G	0.2714	0.000902143	-0.0492063	0.0148239	0.107795	rs10066378	8	RAPGEF6:CTC-432M15.3	0:0	intronic	9.132	NA	2	5	1	1	1
rs41309986	10	81682448	G	A	0.07058	NA	NA	NA	0.134068	rs2559728	14	MBL1P	0	ncRNA_exonic	9.13	3a	5	15	0	1	1
rs7741164	6	41493412	G	A	0.03181	NA	NA	NA	0.968781	rs2496644	9	RP11-328M4.2	0	ncRNA_intronic	9.129	6	5	14	0	0	0
rs62062791	17	44025273	G	A	0.2396	4.58438e-14	-0.122685	0.0162642	0.96339	rs7218319	21	MAPT	0	intronic	9.128	7	5	14	1	1	1
rs13085281	3	45650380	C	G	0.2684	0.0136601	-0.0367489	0.0149017	0.0610852	rs13059329	4	LIMD1	0	intronic	9.126	4	4	5	1	1	1
rs2834156	21	34616157	T	C	0.1093	0.000232877	-0.107972	0.0293372	0.084049	rs9636867	28	IFNAR2	0	intronic	9.126	6	4	5	1	1	1
rs56106816	3	46550843	C	T	0.08847	0.000753477	0.107052	0.0317724	0.141808	rs139721302	4	LRRC2	6069	intergenic	9.124	4	5	15	1	1	1
rs62055498	17	43953814	G	A	0.2396	6.62258e-14	-0.121836	0.0162553	0.96339	rs7218319	21	MAPT-AS1	0	ncRNA_intronic	9.124	6	7	14	0	1	1
rs79226879	17	43807485	T	C	0.2396	2.15301e-14	-0.123891	0.0162136	0.96339	rs7218319	21	CRHR1:RP11-105N13.4	0:0	ncRNA_intronic	9.122	7	7	14	1	1	1
rs62056781	17	43973899	T	C	0.2396	9.1084e-14	-0.122329	0.0164129	0.96339	rs7218319	21	MAPT	0	intronic	9.122	2b	1	13	1	1	1
rs12150527	17	43986462	A	G	0.2396	6.71009e-14	-0.121853	0.0162614	0.96339	rs7218319	21	MAPT:RP11-669E14.4	0:0	ncRNA_intronic	9.12	5	2	14	1	1	1
rs12611201	19	49248255	G	A	0.4493	0.000899428	0.0554864	0.0167116	0.542709	rs368565	25	IZUMO1	0	intronic	9.12	6	1	14	1	1	1
rs2668614	17	44350310	G	A	0.2008	NA	NA	NA	0.772572	rs7218319	21	ARL17B	1839	intergenic	9.118	7	5	15	1	1	1
rs55669501	17	44202564	G	A	0.2406	1.42893e-07	-0.111713	0.0212323	0.968522	rs7218319	21	KANSL1	0	intronic	9.115	4	4	5	1	1	1
1:155057499:A:C	1	155057499	A	C	0.01292	NA	NA	NA	0.0868455	rs79380792	2	EFNA3:EFNA3	0:0	intronic	9.114	NA	1	1	1	0	1
12:133138039:A:AC	12	133138039	A	AC	0.4563	NA	NA	NA	0.371415	rs11614702	18	FBRSL1	0	intronic	9.113	NA	1	5	1	1	0
rs2284572	21	35286999	T	C	0.2187	0.0168412	-0.0380659	0.0159261	0.0534262	rs75586969	28	ATP5O	0	intronic	9.108	3a	1	2	1	1	1
rs28798103	3	45216093	G	A	0.2247	0.00245602	0.0456613	0.0150762	0.0540599	rs13059329	4	RPS24P8	14425	intergenic	9.106	5	5	15	0	1	1
rs201722973	17	44161747	C	CCAACAA	0.2406	NA	NA	NA	0.968522	rs7218319	21	KANSL1	0	intronic	9.1	NA	4	5	1	1	1
rs55747440	17	43837115	A	G	0.2396	2.70459e-14	-0.123588	0.0162365	0.96339	rs7218319	21	CRHR1:RP11-105N13.4	0:0	ncRNA_intronic	9.098	4	5	14	1	1	1
rs2532229	17	44277265	A	C	0.2416	NA	NA	NA	0.963308	rs7218319	21	KANSL1	0	intronic	9.096	NA	5	5	1	1	1
rs572225196	17	43681222	C	T	0.2416	NA	NA	NA	0.963144	rs7218319	21	RP11-707O23.5	1515	intergenic	9.095	NA	5	15	0	1	1
rs143135663	3	45955779	A	ATT	0.2823	NA	NA	NA	0.581508	rs9875616	4	LZTFL1	0	intronic	9.091	NA	1	5	1	1	1
rs7129	3	45959759	T	C	0.4076	3.81684e-10	-0.0834615	0.0133297	0.23896	rs9875616	4	FYCO1	0	UTR3	9.088	NA	4	5	1	1	1
rs55849949	17	43853526	A	G	0.2396	6.16851e-08	-0.116262	0.021475	0.96339	rs7218319	21	CRHR1:RP11-105N13.4	0:0	ncRNA_intronic	9.088	5	5	14	1	1	0
rs556215035	17	44342327	T	G	0.2485	NA	NA	NA	0.918734	rs7218319	21	RP11-259G18.1	2075	intergenic	9.083	NA	2	7	1	1	1
rs17096197	10	81808184	T	C	0.08449	0.00147868	0.0698045	0.0219591	0.102164	rs2559728	14	TMEM254-AS1	0	ncRNA_exonic	9.082	7	5	15	0	1	1
rs2532300	17	44229986	T	C	0.2406	5.48472e-13	-0.124909	0.0173179	0.968522	rs7218319	21	KANSL1	0	intronic	9.082	NA	2	5	1	1	1
rs556674103	17	43659251	C	A	0.1978	NA	NA	NA	0.758744	rs7218319	21	DND1P1	3985	intergenic	9.079	NA	3	5	0	1	1
rs17650901	17	44039691	A	G	0.2406	6.69239e-14	-0.121822	0.0162565	0.968522	rs7218319	21	MAPT	0	UTR5	9.079	1f	4	14	1	1	1
rs10854116	19	10523086	T	C	0.3042	0.0174303	0.0323647	0.0136129	0.0713804	rs34536443	24	CDC37	0	intronic	9.076	4	1	14	1	1	1
rs113263161	3	46425718	G	A	0.1352	1.95332e-06	-0.0961143	0.0201997	0.146391	rs73062378	4	RP11-24F11.2	0	ncRNA_intronic	9.075	2b	2	15	1	1	1
rs12927672	16	89175635	C	T	0.1471	NA	NA	NA	0.57294	rs117169628	20	ACSF3	0	intronic	9.075	6	4	5	1	1	1
rs62056849	17	43992463	G	C	0.2396	NA	NA	NA	0.96339	rs7218319	21	MAPT	0	intronic	9.07	2b	4	14	1	1	1
rs6441990	3	46484261	C	G	0.337	9.66876e-11	0.0889309	0.0137408	0.0908017	rs34339943	4	LTF	0	intronic	9.069	2b	4	15	1	1	1
rs55825513	17	44176215	G	A	0.2406	NA	NA	NA	0.968522	rs7218319	21	KANSL1	0	intronic	9.064	5	5	5	1	1	1
rs6117264	20	6435616	T	C	0.4881	2.65754e-05	-0.0535549	0.0127482	0.405073	rs2326788	27	CASC20	0	ncRNA_intronic	9.061	7	9	15	0	0	1
3:46130839:A:C	3	46130839	C	A	0.2117	NA	NA	NA	0.648272	rs9875616	4	FLT1P1	53010	intergenic	9.06	2b	2	15	0	1	1
rs12413174	10	82062404	G	A	0.1064	0.0268699	0.0436702	0.0197299	0.134504	rs2559728	14	RP11-36D19.4	2992	intergenic	9.06	6	9	15	0	1	1
rs6489876	12	113368055	G	A	0.3648	2.22565e-09	0.0824726	0.0137904	0.905433	rs10850097	17	OAS1:RP1-71H24.1	0:0	ncRNA_intronic	9.06	6	4	15	1	1	0
rs11079719	17	43840006	T	G	0.2435	6.36375e-08	-0.116259	0.0214965	0.94207	rs7218319	21	CRHR1:RP11-105N13.4	0:0	ncRNA_intronic	9.06	1f	5	14	1	1	0
rs2684526	17	43539723	C	T	0.1938	NA	NA	NA	0.703078	rs7218319	21	PLEKHM1:AC091132.1	0:0	ncRNA_intronic	9.058	2b	4	5	1	1	1
rs41264911	1	155145392	G	A	0.01988	NA	NA	NA	1	rs7528026	2	KRTCAP2:RP11-201K10.3	0:0	intronic	9.057	2b	1	1	1	1	1
rs475359	1	65464109	A	G	0.08847	NA	NA	NA	0.218891	rs12046291	1	RP11-182I10.3	0	ncRNA_intronic	9.053	3a	5	15	0	1	1
rs62063790	17	44062915	G	T	0.2406	3.93982e-14	-0.122842	0.0162426	0.968522	rs7218319	21	MAPT	0	intronic	9.053	NA	4	15	1	1	1
rs368835	19	10425986	G	A	0.1511	NA	NA	NA	0.145205	rs34536443	24	CTD-2369P2.10:FDX1L	0:0	intronic	9.052	3a	1	2	1	1	1
rs11130082	3	46025518	T	C	0.327	9.84684e-23	-0.134044	0.0136591	0.351073	rs9875616	4	FYCO1	0	intronic	9.051	4	2	4	1	1	1
rs74893443	10	81569662	T	C	0.1103	0.00616574	0.0836735	0.0305508	0.141196	rs2559728	14	RP11-773D16.1	0	ncRNA_intronic	9.051	6	5	15	0	1	1
rs62063166	17	44202231	A	G	0.2406	8.34739e-08	-0.113793	0.0212323	0.968522	rs7218319	21	KANSL1	0	intronic	9.042	5	4	5	1	1	1
rs62060798	17	44144152	T	C	0.2406	4.51094e-14	-0.12281	0.0162763	0.958005	rs7218319	21	KANSL1	0	intronic	9.04	6	3	4	1	1	1
rs78841925	3	46791012	G	A	0.07853	NA	NA	NA	0.0651894	rs139721302	4	PRSS50:PRSS45	0:0	intronic	9.038	5	5	15	1	1	1
rs10269574	7	99846833	A	G	0.2237	0.00304925	0.0619285	0.0209025	0.165686	rs2897075	11	GATS:GATS	0:0	ncRNA_intronic	9.038	6	5	15	1	1	1
rs17262373	3	45720406	C	G	0.01093	1.56089e-19	0.579149	0.0640623	0.233716	rs17638604	4	LIMD1	0	UTR3	9.037	5	4	4	1	0	1
rs1465702	19	10678632	T	C	0.04573	4.37847e-07	-0.151717	0.0300327	0.233766	rs142770866	24	CDKN2D	0	intronic	9.034	NA	1	2	1	1	1
rs527536333	17	43774255	TAGCC	T	0.2396	NA	NA	NA	0.96339	rs7218319	21	CRHR1:RP11-105N13.4	0:0	ncRNA_intronic	9.032	NA	2	14	1	1	1
rs3002681	1	65254532	G	A	0.3439	0.00713805	0.0362466	0.0134729	0.105399	rs12046291	1	RAVER2	0	intronic	9.031	6	4	5	1	1	1
rs35509389	12	113466846	CA	C	0.4016	NA	NA	NA	0.135779	rs10850097	17	RP1-71H24.1	11289	intergenic	9.028	NA	13	15	0	1	1
rs75826707	3	45908859	G	A	0.01789	NA	NA	NA	0.290586	rs17638604	4	LZTFL1	0	intronic	9.024	2c	2	15	1	1	1
rs561679057	17	44279557	TA	T	0.2416	NA	NA	NA	0.963308	rs7218319	21	KANSL1	0	intronic	9.02	NA	2	5	1	1	1
rs2266497	17	44294786	A	G	0.2406	NA	NA	NA	0.968522	rs7218319	21	KANSL1	0	intronic	9.017	NA	4	5	1	1	1
rs35883833	3	46474992	C	T	0.09344	NA	NA	NA	0.263317	rs34339943	4	LTF	2143	intergenic	9.016	3a	4	15	1	1	1
rs31586	5	131000696	A	G	0.2624	0.00210719	-0.0457049	0.0148649	0.122428	rs10066378	8	CTC-432M15.3:FNIP1	0:0	intronic	9.016	7	4	5	1	1	1
rs58489579	12	113499064	C	A	0.09841	NA	NA	NA	0.0511164	rs10850097	17	DTX1	0	intronic	9.016	5	3	14	1	1	1
rs77387379	17	43791429	G	A	0.2396	NA	NA	NA	0.96339	rs7218319	21	CRHR1:RP11-105N13.4	0:0	ncRNA_intronic	9.012	7	5	14	1	1	1
rs4706023	5	130882379	C	T	0.2634	NA	NA	NA	0.10933	rs10066378	8	RAPGEF6:CTC-432M15.3	0:0	intronic	9.009	6	1	5	1	1	1
rs529941744	17	44347097	A	G	0.2008	NA	NA	NA	0.772572	rs7218319	21	RP11-259G18.1	1036	intergenic	9.009	NA	5	15	1	1	1
rs528425263	10	81270255	C	A	0.0328	NA	NA	NA	0.0709015	rs2559728	14	AL133481.1	0	intronic	9.007	NA	5	15	1	1	1
rs2696557	17	44347218	C	A	0.2386	2.03334e-07	-0.113948	0.0219289	0.936775	rs7218319	21	RP11-259G18.1	1157	intergenic	9.004	NA	5	15	1	1	1
rs6511701	19	10625067	A	C	0.1978	1.4134e-06	-0.0780264	0.0161776	0.130488	rs142770866	24	S1PR5	0	exonic	9.001	2b	1	13	1	1	1
rs118115488	19	10556897	C	T	0.07555	1.37533e-13	0.191034	0.02582	0.75572	rs142770866	24	PDE4A	0	exonic	8.996	5	4	5	1	1	0
rs2070721	5	131825842	T	G	0.4662	NA	NA	NA	0.140542	rs10066378	8	IRF1	0	UTR5	8.988	NA	1	1	1	1	1
rs9855780	3	45905784	G	A	0.3608	4.55283e-20	0.127595	0.0139082	0.211336	rs9875616	4	LZTFL1	0	intronic	8.984	6	5	15	1	1	1
rs13128469	4	106563564	T	A	0.04672	0.0458813	-0.0671595	0.0336389	0.0890175	rs34712979	6	ARHGEF38	0	intronic	8.975	7	5	15	1	1	0
rs281378	19	49214066	G	A	0.3847	2.87298e-09	0.0795824	0.0134007	0.61806	rs368565	25	MAMSTR	1932	intergenic	8.973	6	4	5	1	1	1
rs111444641	5	131671867	TACAG	T	0.08847	NA	NA	NA	0.517521	rs10066378	8	SLC22A4:AC034220.3	0:0	ncRNA_intronic	8.971	NA	4	5	1	1	1
rs537895	9	136150403	A	G	0.2207	7.02013e-05	0.059738	0.0150261	0.143905	rs550057	13	ABO	0	ncRNA_intronic	8.966	2b	1	10	0	1	1
rs56109643	17	43844859	A	G	0.2396	2.70315e-14	-0.123853	0.0162712	0.96339	rs7218319	21	CRHR1:RP11-105N13.4	0:0	ncRNA_intronic	8.963	5	5	14	1	1	0
rs2341949	10	81593901	A	T	0.1093	0.00683656	0.0834497	0.0308536	0.145492	rs2559728	14	RP11-182L21.6	6542	intergenic	8.962	6	5	15	1	1	0
rs9971699	12	133137400	T	C	0.4563	1.34673e-09	-0.0789803	0.0130294	0.371415	rs11614702	18	FBRSL1	0	intronic	8.962	4	1	1	1	1	0
rs33988101	19	49218111	G	T	0.492	NA	NA	NA	0.436904	rs368565	25	MAMSTR	0	exonic	8.962	2b	1	2	1	1	1
rs150390228	12	113395704	A	G	0.33	NA	NA	NA	0.734661	rs10850097	17	RP1-71H24.1:OAS3	0:0	ncRNA_intronic	8.961	7	4	5	1	1	0
3:46732435:A:C	3	46732435	A	C	0.0666	NA	NA	NA	0.062265	rs139721302	4	ALS2CL	0	intronic	8.96	NA	2	7	1	0	1
rs547112461	17	44213934	G	A	0.2425	NA	NA	NA	0.95824	rs7218319	21	KANSL1	0	intronic	8.952	NA	2	5	1	1	1
rs62063163	17	44201865	C	T	0.2376	9.11749e-08	-0.115108	0.0215417	0.953224	rs7218319	21	KANSL1	0	intronic	8.946	7	2	5	1	1	1
rs533579396	17	44327070	G	A	0.2604	NA	NA	NA	0.883573	rs7218319	21	RP11-259G18.2	4659	intergenic	8.946	NA	5	15	0	1	1
rs862912	3	146309715	A	T	0.1024	0.00724319	0.0568613	0.0211738	0.0949209	rs343320	5	PLSCR5	0	intronic	8.944	6	5	15	1	0	1
rs1230088	17	43510028	C	T	0.3032	NA	NA	NA	0.119682	rs7218319	21	ARHGAP27	0	intronic	8.942	4	1	1	1	1	1
rs10718171	9	136045422	C	CA	0.3479	NA	NA	NA	0.155551	rs550057	13	GBGT1	6089	intergenic	8.937	NA	5	14	1	0	1
rs343315	3	146240399	A	T	0.2604	8.26954e-05	0.0607655	0.0154366	0.251027	rs343320	5	PLSCR1	0	intronic	8.935	7	4	5	1	1	1
rs142380704	17	44325593	TAA	T	0.2465	NA	NA	NA	0.927674	rs7218319	21	RP11-259G18.2	3182	intergenic	8.933	NA	5	15	0	1	1
rs12482556	21	34602934	T	C	0.333	6.71287e-40	0.187508	0.0141835	0.987123	rs9636867	28	IFNAR2	0	intronic	8.933	4	1	1	1	1	1
rs77555455	17	44035516	G	A	0.2396	5.25002e-14	-0.122345	0.0162573	0.96339	rs7218319	21	MAPT	0	intronic	8.93	5	5	14	1	1	1
rs2280413	3	46621793	G	A	0.02485	0.0148445	0.0762814	0.0313123	0.547403	rs139721302	4	TDGF1	0	intronic	8.926	NA	1	14	1	1	1
rs62063778	17	44053989	G	A	0.2406	3.25229e-14	-0.124382	0.0163922	0.968522	rs7218319	21	MAPT	0	UTR5	8.92	7	4	15	1	1	1
rs2087727	3	46153768	G	C	0.1322	1.48024e-08	-0.12446	0.0219745	0.152475	rs73062378	4	FLT1P1	30081	intergenic	8.919	5	5	15	0	1	1
rs74646429	3	46788437	T	C	0.07853	NA	NA	NA	0.0651894	rs139721302	4	PRSS50:PRSS45	0:0	intronic	8.915	5	5	15	1	1	1
rs3774666	3	45731732	A	C	0.1799	2.48687e-09	-0.104471	0.0175218	0.087539	rs13059329	4	SACM1L	0	UTR5	8.913	NA	1	1	1	1	1
rs13083914	3	46184680	C	T	0.09245	NA	NA	NA	0.540859	rs34339943	4	FLT1P1	0	ncRNA_exonic	8.91	7	2	15	0	1	1
1:155057499:A:G	1	155057499	G	A	0.4185	NA	NA	NA	0.0868455	rs79380792	2	EFNA3:EFNA3	0:0	NA	8.909	NA	1	1	1	1	1
rs411305	17	43687393	C	T	0.2008	NA	NA	NA	0.784286	rs7218319	21	RPS26P8	1043	intergenic	8.909	NA	14	15	0	1	1
rs12730906	1	155414768	C	T	0.1551	0.000155618	0.0745796	0.01972	0.111704	rs61811895	2	ASH1L	0	intronic	8.908	7	4	5	1	1	1
rs343312	3	146240757	G	A	0.05467	6.22812e-07	0.142321	0.0285555	0.61807	rs343320	5	PLSCR1	0	intronic	8.908	5	1	5	1	1	1
rs72704165	1	155360109	T	C	0.04573	0.0057977	-0.132829	0.0481436	0.303838	rs35154152	2	ASH1L	0	intronic	8.906	7	4	5	1	1	1
rs145463538	2	60792433	AT	A	0.2634	NA	NA	NA	0.093333	rs1123573	3	BCL11A	11730	intergenic	8.905	NA	5	14	0	0	1
rs10885393	10	81585917	C	G	0.1282	NA	NA	NA	0.052702	rs2559728	14	RP11-773D16.1:RP11-182L21.6	0:0	ncRNA_exonic	8.905	5	1	1	0	1	1
rs12099563	12	133142131	G	A	0.1342	NA	NA	NA	0.120797	rs11614702	18	FBRSL1	0	intronic	8.905	5	4	4	1	1	0
rs56280951	17	44041107	G	A	0.2406	7.17898e-14	-0.121893	0.016286	0.968522	rs7218319	21	MAPT	0	intronic	8.904	5	4	14	1	1	1
rs12239100	1	155428476	C	A	0.2724	0.00423012	0.0421871	0.0147483	0.0532735	rs61811895	2	ASH1L	0	intronic	8.898	7	4	5	1	1	1
rs112169194	1	155250055	T	TTTTA	0.2833	NA	NA	NA	0.0504986	rs61811895	2	HCN3	0	intronic	8.885	NA	4	5	1	1	1
rs1896296	2	60724087	G	T	0.1531	0.0116804	-0.0424935	0.0168514	0.0843761	rs1123573	3	BCL11A:AC009970.1	0:0	ncRNA_intronic	8.884	5	4	15	1	0	1
rs11208545	1	65398881	G	T	0.1561	1.16212e-05	0.0784793	0.0178989	0.45643	rs12046291	1	JAK1	0	intronic	8.881	4	1	7	1	1	1
rs35601704	3	46389547	G	A	0.07455	NA	NA	NA	0.361132	rs34339943	4	CCR2	5677	intergenic	8.878	5	5	15	1	1	1
rs62047782	16	89155090	G	T	0.4294	NA	NA	NA	0.0502847	rs117169628	20	ACSF3	0	intronic	8.874	5	5	13	1	1	1
rs10850125	12	113481867	A	G	0.3966	NA	NA	NA	0.115353	rs10850097	17	RPS15AP32	9999	intergenic	8.868	6	5	14	0	1	0
rs72204645	1	155136016	T	TAC	0.492	NA	NA	NA	0.0956041	rs35154152	2	KRTCAP2	5867	intergenic	8.866	NA	5	15	1	1	1
rs71086135	12	113471550	C	CT	0.3946	NA	NA	NA	0.150442	rs10850097	17	RP1-71H24.1	15993	intergenic	8.863	NA	5	15	0	1	1
rs17661348	17	44207066	A	G	0.2406	4.9657e-06	-0.106963	0.0234249	0.968522	rs7218319	21	KANSL1	0	intronic	8.861	1f	4	5	1	1	1
rs59169164	10	81711915	T	C	0.1064	4.43183e-07	0.0967036	0.0191515	0.122736	rs2559728	14	SFTPD	0	intronic	8.86	7	4	9	1	1	1
rs12416666	10	81627277	C	T	0.08151	NA	NA	NA	0.110091	rs2559728	14	CTSLP6	2853	intergenic	8.857	7	14	15	0	1	0
rs577583257	17	44242536	C	T	0.2058	NA	NA	NA	0.806813	rs7218319	21	KANSL1	0	intronic	8.856	NA	4	5	1	1	1
rs624407	8	61541465	G	A	0.2286	0.00203509	0.0450935	0.0146167	0.446226	rs1120591	12	RP11-91I20.3	2602	intergenic	8.855	NA	5	15	1	1	1
rs11815538	10	81616952	G	A	0.07157	0.0048357	0.0698725	0.024797	0.134198	rs2559728	14	NPAP1P2	3376	intergenic	8.855	6	7	15	1	1	1
rs974292	17	44150464	T	C	0.2406	7.0971e-14	-0.12186	0.0162782	0.968522	rs7218319	21	KANSL1	0	intronic	8.852	NA	2	5	1	1	1
rs67187868	3	46346892	GATCCCC	G	0.07555	NA	NA	NA	0.354333	rs34339943	4	UQCRC2P1	5189	intergenic	8.849	NA	5	15	0	1	1
rs111854089	17	44344541	C	A	0.2008	NA	NA	NA	0.772572	rs7218319	21	RP11-259G18.1	0	ncRNA_exonic	8.849	2b	1	1	1	1	1
rs6764244	3	45994510	A	T	0.2038	8.15772e-16	0.132541	0.0164611	0.766958	rs9875616	4	FYCO1	0	intronic	8.848	4	4	4	1	1	1
rs12411479	10	81802402	A	G	0.08449	0.00174961	0.0933441	0.0298249	0.102164	rs2559728	14	C1DP4	1601	intergenic	8.844	7	14	15	0	1	1
rs6077019	20	6500981	G	T	0.2286	0.00517147	0.0449532	0.0160768	0.196335	rs2326788	27	CASC20	0	ncRNA_intronic	8.844	5	5	15	0	0	1
rs2420398	11	34437304	C	T	0.3032	8.46426e-05	-0.0537718	0.0136794	0.276076	rs7949972	16	RP1-53C18.3	10807	intergenic	8.842	NA	5	15	0	1	1
rs527420934	17	44337429	G	C	0.2445	NA	NA	NA	0.937134	rs7218319	21	RP11-259G18.3	0	ncRNA_exonic	8.84	NA	1	1	0	1	1
rs751552	3	46016851	A	T	0.4314	NA	NA	NA	0.12977	rs9875616	4	FYCO1	0	intronic	8.839	5	4	4	1	1	1
rs7579014	2	60707894	A	G	0.3569	NA	NA	NA	0.355846	rs1123573	3	BCL11A	0	intronic	8.835	4	2	15	1	0	1
rs369761090	17	43691195	G	T	0.1471	NA	NA	NA	0.545176	rs7218319	21	RPS26P8	4845	intergenic	8.833	5	14	15	1	1	1
rs2248228	3	45965386	G	A	0.4056	NA	NA	NA	0.244123	rs9875616	4	FYCO1	0	intronic	8.831	4	4	4	1	1	1
rs12139355	1	65476463	G	A	0.03976	NA	NA	NA	0.0891449	rs12046291	1	RP4-535B20.4	6692	intergenic	8.829	7	5	15	0	1	1
rs62057073	17	43861117	C	T	0.2396	4.33364e-14	-0.122782	0.0162613	0.96339	rs7218319	21	CRHR1:RP11-105N13.4	0:0	ncRNA_intronic	8.826	4	1	11	1	1	0
rs4569335	17	43811950	A	C	0.2396	2.42448e-14	-0.12365	0.0162146	0.96339	rs7218319	21	CRHR1:RP11-105N13.4:RP11-293E1.1	0:0:0	ncRNA_exonic	8.825	5	5	14	1	1	1
rs8134026	21	34671098	T	A	0.2982	2.33244e-08	-0.0811163	0.0145231	0.387592	rs8178521	28	IL10RB	1558	intergenic	8.822	4	2	5	1	1	1
rs7782305	7	99817391	A	G	0.2276	NA	NA	NA	0.182722	rs2897075	11	STAG3:GATS:GATS:PVRIG	0:0:0:0	ncRNA_intronic	8.821	5	1	5	1	1	0
rs536475463	17	43775212	CCTT	C	0.2396	NA	NA	NA	0.96339	rs7218319	21	CRHR1:RP11-105N13.4	0:0	ncRNA_intronic	8.819	NA	9	14	1	1	1
rs3859439	19	49224389	T	C	0.4553	2.46141e-09	-0.0774231	0.0129817	0.313903	rs368565	25	RASIP1	0	intronic	8.819	2b	1	1	1	1	1
rs375347415	17	44349761	A	AT	0.2008	NA	NA	NA	0.772572	rs7218319	21	ARL17B	2388	intergenic	8.817	NA	5	15	1	1	1
rs2073645	5	131724814	A	G	0.08748	0.000665275	0.0824234	0.0242172	0.525491	rs10066378	8	SLC22A5	0	intronic	8.816	5	2	5	1	1	1
rs75022332	17	43810873	A	T	0.2396	2.93211e-14	-0.123605	0.016261	0.96339	rs7218319	21	CRHR1:RP11-105N13.4:RP11-293E1.1	0:0:0	ncRNA_exonic	8.816	5	5	14	1	1	1
rs77608143	12	113423032	TC	T	0.166	NA	NA	NA	0.12096	rs10850097	17	RP1-71H24.1:OAS2	0:0	ncRNA_intronic	8.808	NA	4	15	1	1	0
rs11449003	1	155059035	T	TG	0.06064	NA	NA	NA	0.305757	rs35154152	2	EFNA3:EFNA3	0:0	UTR3	8.804	NA	1	7	1	1	1
rs12626965	21	34577426	A	C	0.1501	0.000288061	0.0646284	0.0178246	0.174062	rs9636867	28	IFNAR2	24779	intergenic	8.804	2b	1	15	0	1	1
rs111890592	3	46317354	C	T	0.1312	1.80171e-05	-0.0891056	0.0207795	0.160505	rs73062378	4	CCR3	9156	intergenic	8.8	6	5	15	1	1	1
rs62062266	17	44090704	A	G	0.2406	9.25706e-14	-0.121409	0.0162941	0.968522	rs7218319	21	MAPT	0	intronic	8.798	4	2	15	1	1	1
rs1885552	10	81712092	C	G	0.1054	3.86241e-07	0.0972206	0.0191544	0.129368	rs2559728	14	SFTPD	0	intronic	8.796	7	4	9	1	1	1
rs61861056	10	81342290	T	C	0.1292	NA	NA	NA	0.262755	rs2559728	14	MBL3P	0	ncRNA_exonic	8.795	5	5	15	0	1	1
rs62061730	17	44017342	A	G	0.2396	7.55711e-14	-0.121613	0.0162632	0.96339	rs7218319	21	MAPT	0	intronic	8.793	5	5	14	1	1	1
rs79322350	17	43790401	A	G	0.2396	2.13007e-14	-0.125307	0.0163961	0.96339	rs7218319	21	CRHR1:RP11-105N13.4	0:0	ncRNA_intronic	8.792	7	5	14	1	1	1
rs8106577	19	4609375	G	A	0.4324	0.00558906	-0.0473528	0.0170889	0.0586854	rs2277732	23	CTB-50L17.2	11830	intergenic	8.79	7	5	14	0	1	0
rs201605587	10	81585649	G	A	0.1113	NA	NA	NA	0.143587	rs2559728	14	RP11-773D16.1	0	ncRNA_intronic	8.789	5	1	1	0	1	1
rs6054242	20	6422658	A	G	0.4672	9.52781e-06	-0.0585936	0.0132336	0.415262	rs2326788	27	CASC20	4711	intergenic	8.788	7	14	15	0	0	1
rs112683685	12	133051210	T	C	0.326	NA	NA	NA	0.417171	rs11614702	18	MUC8	483	upstream	8.786	5	5	14	1	1	0
rs62056934	17	43790005	A	G	0.2386	2.38541e-14	-0.12408	0.0162666	0.95829	rs7218319	21	CRHR1:RP11-105N13.4	0:0	ncRNA_intronic	8.785	5	5	14	1	1	1
rs62064657	17	43517054	G	A	0.1938	NA	NA	NA	0.703078	rs7218319	21	PLEKHM1	0	intronic	8.784	5	2	5	1	1	1
rs6441938	3	46045619	G	C	0.2117	1.31706e-11	0.113735	0.0168079	0.587435	rs9875616	4	FYCO1	8302	intergenic	8.783	5	5	15	1	1	1
rs558928409	17	44216817	A	T	0.1998	NA	NA	NA	0.76793	rs7218319	21	KANSL1	0	intronic	8.779	NA	2	7	1	1	1
rs17860118	21	34602794	G	T	0.07455	5.05271e-14	0.171172	0.0227303	0.151099	rs9636867	28	IFNAR2	0	UTR5	8.776	4	1	1	1	1	1
rs7903576	10	81741142	A	G	0.4006	2.68797e-08	0.0760653	0.0136793	0.192714	rs2559728	14	SFTPD	0	intronic	8.775	4	1	14	1	1	1
rs62054834	17	43934314	T	C	0.2396	5.47785e-14	-0.122262	0.0162583	0.96339	rs7218319	21	MAPT-AS1	0	ncRNA_intronic	8.773	7	5	14	1	1	1
rs71238846	17	43552537	G	A	0.1958	1.78053e-11	-0.115624	0.0171984	0.731113	rs7218319	21	PLEKHM1	0	exonic	8.772	NA	4	4	1	1	1
rs62055471	17	43943755	T	C	0.2396	5.00812e-14	-0.122415	0.0162533	0.96339	rs7218319	21	MAPT-AS1	0	ncRNA_intronic	8.77	7	5	14	0	1	1
rs2429449	17	44296224	C	T	0.1968	NA	NA	NA	0.742674	rs7218319	21	KANSL1	0	intronic	8.77	NA	4	5	1	1	1
rs35161099	3	46067507	T	G	0.1223	NA	NA	NA	1	rs34339943	4	XCR1	0	intronic	8.762	6	5	15	1	1	1
rs112995313	17	43795768	T	C	0.2396	7.54141e-08	-0.116349	0.0216351	0.96339	rs7218319	21	CRHR1:RP11-105N13.4	0:0	ncRNA_intronic	8.762	6	5	14	1	1	1
rs61860412	10	81728486	G	A	0.07058	0.000778976	0.080685	0.0240122	0.134068	rs2559728	14	SFTPD:RP11-479O17.10	0:0	ncRNA_exonic	8.76	6	9	15	1	1	1
rs7822621	8	61556425	T	G	0.4503	0.000127215	0.0498074	0.0129985	0.576918	rs1120591	12	RP11-91I20.3	7594	intergenic	8.758	5	5	15	0	1	1
rs140209761	17	47688881	TAGAG	T	0.4612	NA	NA	NA	0.0505546	rs3848456	22	SPOP	0	intronic	8.753	NA	4	5	1	0	1
rs34209214	9	136342178	C	A	0.04473	0.0451335	0.0914639	0.0456542	0.0623744	rs550057	13	SLC2A6	0	exonic	8.75	5	2	5	1	1	1
rs34894697	10	82169888	T	C	0.1859	0.0438942	0.0327245	0.0162396	0.0719083	rs2559728	14	FAM213A	0	intronic	8.75	4	1	7	1	1	1
rs145507839	3	46296122	ACTCCC	A	0.2167	NA	NA	NA	0.27653	rs1542754	4	CCR3	0	intronic	8.748	NA	13	15	1	1	1
rs17690987	17	43931626	T	C	0.2396	2.12946e-12	-0.120559	0.0171596	0.96339	rs7218319	21	MAPT-AS1	0	ncRNA_intronic	8.747	3a	5	14	1	1	1
rs7920426	10	81248316	T	C	0.2753	1.32508e-05	0.0622906	0.0143002	0.31298	rs2559728	14	TPRX1P1	11105	intergenic	8.745	4	2	15	0	1	1
rs34977147	17	47956208	C	CA	0.2843	NA	NA	NA	0.0864982	rs3848456	22	RP11-304F15.4	8752	intergenic	8.745	NA	5	14	0	0	1
rs145144324	1	155758040	TC	T	0.1203	NA	NA	NA	0.086266	rs61811895	2	GON4L	0	intronic	8.743	NA	4	5	1	1	1
rs62062792	17	44025347	T	C	0.2396	5.80047e-14	-0.122215	0.0162682	0.96339	rs7218319	21	MAPT	0	intronic	8.743	6	5	14	1	1	1
3:46732435:A:G	3	46732435	G	A	0.07455	NA	NA	NA	0.062265	rs139721302	4	ALS2CL	0	NA	8.741	2b	2	7	1	1	1
rs4444853	4	168694906	A	G	0.4254	1.17921e-06	0.0628129	0.0129269	0.80216	rs11131812	7	RP11-521F1.1	31467	intergenic	8.741	7	9	15	0	0	0
rs33910087	3	46009487	G	A	0.1223	NA	NA	NA	0.926579	rs34339943	4	FYCO1	0	exonic	8.74	5	4	4	1	1	1
rs117368197	17	43715924	A	G	0.2396	7.28531e-08	-0.114592	0.0212839	0.96339	rs7218319	21	CRHR1-IT1:CRHR1:RP11-105N13.4	0:0:0	ncRNA_intronic	8.738	6	4	5	1	1	1
rs72797306	5	131800750	G	C	0.3817	0.00101836	-0.0447108	0.0136089	0.0787719	rs10066378	8	C5orf56	0	intronic	8.737	4	2	7	1	1	1
rs9824118	3	45211652	G	A	0.2674	0.0103962	0.0361958	0.0141259	0.059784	rs13059329	4	RPS24P8	9984	intergenic	8.736	5	5	15	0	1	1
rs7199652	16	89138739	G	A	0.09344	0.000773298	0.0727287	0.0216314	0.23682	rs117169628	20	ACSF3	16043	intergenic	8.734	2b	5	15	0	1	1
rs62073316	17	44606576	A	G	0.4066	NA	NA	NA	0.0798697	rs7218319	21	LRRC37A2:ARL17A	0:0	intronic	8.733	7	5	15	1	1	0
rs150029908	1	155133931	G	A	0.06859	NA	NA	NA	0.371119	rs35154152	2	KRTCAP2	7952	intergenic	8.732	7	14	15	1	1	1
rs537406287	10	81585695	G	C	0.04175	NA	NA	NA	0.075335	rs2559728	14	RP11-773D16.1:RP11-182L21.6	0:0	ncRNA_exonic	8.732	NA	1	1	0	1	1
rs34414382	3	46265190	C	T	0.07952	NA	NA	NA	0.432887	rs34339943	4	CCR3	0	intronic	8.731	5	2	15	1	1	1
rs56026128	17	43931244	G	C	0.2396	4.61324e-14	-0.122657	0.0162623	0.96339	rs7218319	21	MAPT-AS1	0	ncRNA_intronic	8.731	5	5	14	1	1	1
rs2096464	21	34686049	G	T	0.2913	1.19301e-06	0.0707925	0.014576	0.400016	rs8178521	28	AP000295.10	3562	intergenic	8.731	7	5	15	0	1	1
rs1427815	10	81380107	G	A	0.1918	1.67704e-05	0.0692246	0.0160836	0.406529	rs2559728	14	SFTPA1	4910	intergenic	8.728	NA	9	15	1	1	1
rs3788988	5	131706371	C	T	0.08847	0.00061791	0.0815893	0.0238312	0.517521	rs10066378	8	SLC22A5	0	intronic	8.727	4	1	2	1	1	1
rs12413828	10	81784618	T	C	0.4344	NA	NA	NA	0.0817228	rs2559728	14	C1DP3	0	ncRNA_exonic	8.727	7	14	15	0	1	1
rs10774671	12	113357193	G	A	0.3519	3.63238e-11	0.0936202	0.0141456	0.973831	rs10850097	17	OAS1:RP1-71H24.1	0:0	splicing	8.727	1f	4	4	1	1	0
rs62063854	17	44074619	G	A	0.2406	4.32754e-14	-0.122687	0.0162484	0.968522	rs7218319	21	MAPT	0	intronic	8.726	5	4	15	1	1	1
rs378395	19	10426422	A	C	0.4781	0.00015366	-0.0477393	0.0126125	0.0809183	rs142770866	24	CTD-2369P2.10:FDX1L:CTD-2369P2.12	0:0:0	exonic	8.717	4	1	1	1	1	1
rs343291	3	146297111	T	C	0.4215	0.0129626	0.0318466	0.0128166	0.0521892	rs343320	5	PLSCR5	0	intronic	8.715	6	5	15	1	1	1
rs576412827	2	60788873	TA	T	0.4652	NA	NA	NA	0.0692074	rs1123573	3	BCL11A	8170	intergenic	8.714	NA	5	14	1	0	1
rs569058478	17	44737744	A	C	0.2654	NA	NA	NA	0.0936081	rs7218319	21	NSF	0	intronic	8.709	NA	15	15	1	1	0
rs80233201	17	43971481	T	C	0.2396	7.82956e-14	-0.122619	0.0164079	0.96339	rs7218319	21	MAPT-AS1	0	ncRNA_intronic	8.708	4	1	1	1	1	1
rs17660337	17	44169605	T	C	0.2406	NA	NA	NA	0.968522	rs7218319	21	KANSL1	0	intronic	8.708	NA	4	5	1	1	1
rs4683169	3	46092355	G	A	0.2008	0.0203705	-0.0355044	0.0153072	0.0625662	rs34339943	4	XCR1	23120	intergenic	8.707	7	5	15	0	1	1
rs739642	17	43946838	C	A	0.2396	1.76807e-13	-0.119849	0.0162722	0.96339	rs7218319	21	MAPT-AS1	0	ncRNA_intronic	8.707	NA	5	14	0	1	1
rs2316774	17	43946642	T	C	0.2396	7.13372e-14	-0.121632	0.0162493	0.96339	rs7218319	21	MAPT-AS1	0	ncRNA_intronic	8.704	6	5	14	0	1	1
rs59667260	5	131205835	A	AT	0.2147	NA	NA	NA	0.0767175	rs10066378	8	ACSL6:AC034228.7	0:0	ncRNA_intronic	8.703	NA	9	15	1	1	1
rs1650156	10	81394791	T	C	0.3082	1.97512e-06	0.0692836	0.0145678	0.445774	rs2559728	14	RP11-589B3.6	2846	intergenic	8.703	NA	14	15	0	1	1
rs4916015	1	65582333	G	A	0.168	0.00159882	-0.0515539	0.0163346	0.0727925	rs12046291	1	MRPS21P1	24035	intergenic	8.702	6	14	15	0	1	0
rs1713310	10	81382666	A	G	0.1392	0.0241821	0.0412445	0.0182966	0.109112	rs2559728	14	RP11-589B3.6	5846	intergenic	8.702	7	9	15	1	1	1
rs1535719	11	34500566	G	C	0.4085	2.37086e-10	0.0850654	0.0134275	0.441859	rs7949972	16	ELF5	0	UTR3	8.701	3a	5	15	1	1	1
rs62057068	17	43858629	A	G	0.2396	5.16467e-08	-0.114911	0.0211019	0.96339	rs7218319	21	CRHR1:RP11-105N13.4	0:0	ncRNA_intronic	8.699	5	5	13	1	1	0
rs1488370	3	45862837	C	T	0.3618	NA	NA	NA	0.210968	rs9875616	4	LZTFL1	1970	intergenic	8.698	6	4	5	1	1	1
rs77965652	17	43853457	A	G	0.2396	3.47361e-14	-0.123182	0.0162524	0.96339	rs7218319	21	CRHR1:RP11-105N13.4	0:0	ncRNA_intronic	8.694	5	5	14	1	1	0
rs535689567	17	44274933	C	G	0.1988	NA	NA	NA	0.763321	rs7218319	21	KANSL1	0	intronic	8.694	NA	2	5	1	1	1
rs34562820	3	46071081	G	A	0.1223	NA	NA	NA	1	rs34339943	4	XCR1	1846	intergenic	8.692	5	5	15	1	1	1
rs2384072	12	113367422	T	C	0.3658	2.90263e-09	0.0818506	0.0137865	0.909793	rs10850097	17	OAS1:RP1-71H24.1	0:0	ncRNA_intronic	8.692	1f	5	15	1	1	0
rs571824312	5	131594830	CTG	C	0.1402	NA	NA	NA	0.270796	rs10066378	8	P4HA2:PDLIM4	0:0	intronic	8.691	NA	1	2	1	1	1
rs548634067	17	44249911	T	TA	0.2416	NA	NA	NA	0.952876	rs7218319	21	KANSL1	0	intronic	8.691	NA	4	5	1	1	1
rs2696457	17	44284057	C	T	0.2455	1.8188e-07	-0.113979	0.0218477	0.943866	rs7218319	21	KANSL1	0	intronic	8.69	NA	4	5	1	1	1
rs7118388	11	34454147	A	G	0.4861	3.21047e-13	0.0920654	0.0126372	0.555053	rs7949972	16	CIR1P3	950	downstream	8.689	7	5	15	1	1	1
rs2316772	17	43946423	A	C	0.2416	5.26908e-08	-0.117229	0.0215415	0.952657	rs7218319	21	MAPT-AS1	0	ncRNA_intronic	8.687	6	5	14	0	1	1
rs111232831	2	60595921	T	C	0.1064	0.0140347	-0.0538414	0.021919	0.0583493	rs1123573	3	AC007381.2	0	ncRNA_intronic	8.686	7	5	15	0	0	1
rs61862199	10	81630912	C	T	0.1282	6.9218e-05	0.0774287	0.0194595	0.215663	rs2559728	14	CTSLP6	0	ncRNA_intronic	8.685	5	7	15	0	1	0
rs62061811	17	44180173	T	G	0.2406	1.00255e-07	-0.114551	0.0215069	0.968522	rs7218319	21	KANSL1	0	intronic	8.685	5	5	5	1	1	1
rs34258056	16	89232497	C	T	0.06461	NA	NA	NA	0.27427	rs117169628	20	RP11-46C24.3	293	upstream	8.684	5	5	15	1	1	1
rs12569186	1	65422423	A	C	0.2773	5.45597e-08	-0.0770174	0.0141686	0.942613	rs12046291	1	JAK1	0	intronic	8.682	2b	2	7	1	1	1
rs2493725	10	81657882	A	G	0.3946	5.22237e-07	0.0669736	0.0133468	0.211292	rs2559728	14	PGGT1BP2	4950	intergenic	8.678	5	7	15	0	1	1
rs11200859	10	81713561	A	G	0.1054	5.01587e-07	0.0962596	0.0191535	0.129368	rs2559728	14	SFTPD	0	intronic	8.678	7	5	9	1	1	1
rs13090079	3	45261923	C	T	0.1869	0.00662554	0.0483254	0.0177987	0.0643467	rs17638604	4	TMEM158	4034	intergenic	8.676	5	5	14	1	1	1
rs2239692	3	46488854	T	C	0.1183	NA	NA	NA	0.149223	rs34339943	4	LTF	0	exonic	8.676	4	4	15	1	1	1
rs111920741	17	44333412	G	A	0.2396	NA	NA	NA	0.942085	rs7218319	21	RP11-259G18.3	3504	intergenic	8.672	6	5	15	0	1	1
rs12980361	19	4636098	A	G	0.2992	0.00568555	0.0586026	0.0211915	0.0720633	rs2277732	23	TNFAIP8L1	3431	intergenic	8.669	3a	1	2	1	1	0
rs11208565	1	65457277	C	A	0.0328	0.00912607	0.0724653	0.0277933	0.0991312	rs12046291	1	RP11-182I10.3	0	ncRNA_exonic	8.668	5	5	15	0	1	1
rs62062793	17	44026321	T	C	0.2396	4.53051e-14	-0.122725	0.0162662	0.96339	rs7218319	21	MAPT	0	intronic	8.668	4	1	7	1	1	1
rs77634638	10	81787715	T	C	0.4324	0.0122589	0.0505553	0.020185	0.0831263	rs2559728	14	C1DP3	2796	intergenic	8.666	5	14	15	0	1	1
rs12411845	10	81802479	T	C	0.08449	0.00137363	0.0703464	0.0219823	0.102164	rs2559728	14	C1DP4	1678	intergenic	8.666	6	14	15	0	1	1
rs62060760	17	44132887	C	T	0.2406	1.62985e-13	-0.120545	0.0163426	0.968522	rs7218319	21	KANSL1	0	intronic	8.666	6	4	5	1	1	1
rs62053953	17	43749454	G	A	0.2396	NA	NA	NA	0.96339	rs7218319	21	CRHR1:RP11-105N13.4	0:0	ncRNA_intronic	8.663	5	6	14	1	1	1
rs6784214	3	46151369	A	G	0.3648	NA	NA	NA	0.228942	rs34339943	4	FLT1P1	32480	intergenic	8.661	5	2	15	0	1	1
rs11550079	12	133159733	C	T	0.4026	0.0238295	-0.0409387	0.0181155	0.212909	rs11614702	18	FBRSL1	0	exonic	8.661	4	1	5	1	1	0
rs34836513	3	46046459	G	A	0.1223	NA	NA	NA	0.96294	rs34339943	4	FYCO1	9142	intergenic	8.658	5	5	15	1	1	1
rs115203261	2	60624778	T	C	0.07654	NA	NA	NA	0.0911397	rs1123573	3	AC007381.2	6267	intergenic	8.655	6	5	15	0	1	1
rs56063910	3	46477826	C	T	0.1382	5.86827e-06	-0.0868885	0.0191761	0.140736	rs73062378	4	LTF	0	intronic	8.655	6	4	15	1	1	1
rs8049456	16	89194250	A	G	0.1869	4.36132e-06	0.0810969	0.0176552	0.394714	rs117169628	20	ACSF3	0	intronic	8.654	5	4	5	1	1	1
rs12185268	17	43923683	A	G	0.2396	2.32623e-14	-0.124145	0.0162682	0.96339	rs7218319	21	MAPT-AS1:SPPL2C	0:0	exonic	8.654	1f	5	15	1	1	1
rs11558475	7	99654600	A	G	0.327	0.000529212	0.0475734	0.0137276	0.342688	rs2897075	11	ZSCAN21	0	UTR5	8.652	7	4	5	1	1	1
rs2732652	17	44345114	C	T	0.2008	NA	NA	NA	0.772572	rs7218319	21	RP11-259G18.1	0	ncRNA_intronic	8.651	2b	1	2	1	1	1
rs73058498	3	45765132	T	G	0.08449	9.85908e-11	-0.162412	0.0251058	0.248539	rs73062378	4	SACM1L	0	intronic	8.65	7	4	4	1	1	1
rs13097340	3	46187118	G	A	0.09443	NA	NA	NA	0.525957	rs34339943	4	FLT1P1	1948	intergenic	8.649	6	5	15	0	1	1
rs4313521	10	81649908	C	A	0.3966	8.69813e-07	0.0654628	0.0133081	0.217778	rs2559728	14	PGGT1BP2	1995	intergenic	8.648	6	5	15	0	1	1
16:89265101:A:C	16	89265101	C	A	0.05169	NA	NA	NA	0.413768	rs117169628	20	SLC22A31	0	exonic	8.647	2b	1	14	1	1	1
rs77099723	17	43539968	G	A	0.1938	NA	NA	NA	0.703078	rs7218319	21	PLEKHM1:AC091132.1	0:0	ncRNA_intronic	8.647	5	4	5	1	1	1
rs41502550	3	46280223	T	C	0.2227	NA	NA	NA	0.29147	rs1542754	4	CCR3	0	intronic	8.644	6	5	15	1	1	1
rs1984937	17	43980530	A	C	0.2396	6.34507e-14	-0.121979	0.0162622	0.96339	rs7218319	21	MAPT	0	intronic	8.638	NA	2	14	1	1	1
rs55722650	5	131607300	C	T	0.3728	0.000118241	-0.0529908	0.0137647	0.059696	rs10066378	8	P4HA2:PDLIM4	0:0	intronic	8.637	4	1	5	1	1	1
rs17098169	10	81816134	T	C	0.08449	0.00117238	0.0874102	0.0269326	0.102164	rs2559728	14	TMEM254-AS1	0	ncRNA_exonic	8.637	6	5	15	0	1	1
rs10908465	1	155389688	C	T	0.2763	0.00602294	0.0401662	0.0146244	0.053217	rs35154152	2	ASH1L	0	intronic	8.636	6	4	5	1	1	1
rs55671319	17	43548424	A	G	0.1958	2.16917e-06	-0.105493	0.0222701	0.731113	rs7218319	21	PLEKHM1	0	intronic	8.633	7	4	5	1	1	0
rs367724000	17	44242884	A	AT	0.1471	NA	NA	NA	0.0581855	rs7218319	21	KANSL1	0	intronic	8.63	NA	4	5	1	1	1
rs17572169	17	44045974	C	T	0.2406	6.18444e-08	-0.116242	0.021473	0.968522	rs7218319	21	MAPT	0	intronic	8.627	1f	4	14	1	1	1
rs117195332	10	81225363	G	T	0.04374	NA	NA	NA	0.0616019	rs2559728	14	ZCCHC24	19979	intergenic	8.625	7	5	15	0	1	1
rs537893623	17	44259919	A	G	0.2087	NA	NA	NA	0.82143	rs7218319	21	KANSL1	0	intronic	8.622	NA	2	5	1	1	1
rs11264403	1	155676492	A	G	0.03976	7.70592e-11	0.174848	0.0268739	0.206565	rs7528026	2	MSTO1:MSTO2P:DAP3	0:0:0	ncRNA_intronic	8.621	7	5	5	1	1	1
rs28539411	10	81887410	A	T	0.167	0.0454586	0.0353704	0.0176818	0.0924651	rs2559728	14	RPL22P18	1336	intergenic	8.617	5	5	15	1	1	1
rs498201	3	146193481	T	G	0.2396	0.000127282	0.0584003	0.0152415	0.117854	rs343320	5	PLSCR2	0	intronic	8.616	7	5	15	1	1	1
rs11667321	19	49250538	A	G	0.4652	1.15321e-07	0.0680262	0.0128333	0.560763	rs368565	25	IZUMO1	371	upstream:downstream	8.615	4	1	1	1	1	1
rs61952098	12	133136845	G	A	0.4861	0.000737041	0.0598554	0.0177327	0.420756	rs11614702	18	FBRSL1	0	intronic	8.609	2b	1	1	1	1	0
rs62056927	17	43788767	G	A	0.2396	4.48038e-08	-0.115607	0.0211317	0.96339	rs7218319	21	CRHR1:RP11-105N13.4	0:0	ncRNA_intronic	8.607	5	5	14	1	1	1
rs16948360	17	47852831	A	C	0.06064	3.76593e-05	0.152984	0.0371195	0.522403	rs3848456	22	FAM117A	0	intronic	8.606	5	2	15	1	1	1
rs28400015	19	49250633	G	A	0.4493	0.000593032	0.0584871	0.0170279	0.542709	rs368565	25	IZUMO1	466	upstream:downstream	8.603	NA	1	2	1	1	1
rs76380490	17	44203413	C	T	0.2416	8.69191e-08	-0.115284	0.0215397	0.963308	rs7218319	21	KANSL1	0	intronic	8.602	4	4	5	1	1	1
rs9832484	3	45215291	T	G	0.2386	0.0023121	0.0454244	0.0149084	0.0511677	rs13059329	4	RPS24P8	13623	intergenic	8.6	3a	5	15	0	1	1
rs3928266	10	81633654	A	G	0.06759	NA	NA	NA	0.132167	rs2559728	14	CTSLP6	0	ncRNA_exonic	8.599	NA	14	15	0	1	0
rs343313	3	146240690	G	T	0.2545	NA	NA	NA	0.251321	rs343320	5	PLSCR1	0	intronic	8.595	5	1	5	1	1	1
rs1977358	6	41489854	T	C	0.03181	7.9154e-21	-0.31498	0.0336489	0.968781	rs2496644	9	RP11-328M4.2	0	ncRNA_intronic	8.59	NA	5	14	0	1	0
rs7926689	11	1086163	C	A	0.2386	0.0211178	-0.0563576	0.0244409	0.063338	rs12802931	15	MUC2	0	intronic	8.59	NA	5	15	1	1	0
rs529556708	17	44271430	A	G	0.2406	NA	NA	NA	0.968522	rs7218319	21	KANSL1:KANSL1-AS1	0:0	ncRNA_intronic	8.59	NA	1	1	1	1	1
rs62062322	17	44112385	A	G	0.2406	1.27574e-13	-0.12049	0.0162634	0.968522	rs7218319	21	KANSL1	0	intronic	8.588	4	4	4	1	1	1
rs45467791	2	60679197	ATGG	A	0.1252	NA	NA	NA	0.161359	rs1123573	3	BCL11A	0	UTR3	8.583	NA	4	15	1	1	1
rs111717302	8	61684252	G	A	0.2296	NA	NA	NA	0.0597739	rs1120591	12	CHD7	0	intronic	8.583	7	5	5	1	1	1
19:10532652:C:G	19	10532652	C	G	0.01292	NA	NA	NA	0.201145	rs17677095	24	PDE4A	0	intronic	8.583	NA	1	13	1	1	1
rs586110	8	61564902	G	T	0.2386	0.00142654	0.0476234	0.0149326	0.361863	rs1120591	12	RP11-91I20.2	158	downstream	8.58	2b	1	1	0	1	1
rs12626438	21	35286740	A	G	0.08847	1.22856e-14	0.174095	0.0225716	0.947277	rs75586969	28	ATP5O	0	intronic	8.58	3a	1	7	1	1	1
rs62242846	3	46095661	C	T	0.1998	0.0191517	-0.0365828	0.0156166	0.0617034	rs34339943	4	XCR1	26426	intergenic	8.579	6	5	15	0	1	1
rs114176351	5	131577246	T	C	0.03479	0.000740829	0.135442	0.0401429	0.173588	rs10066378	8	P4HA2	0	intronic	8.579	7	5	15	1	1	1
rs112519377	1	155050596	A	C	0.06064	5.89908e-07	-0.134441	0.0269179	0.305757	rs35154152	2	EFNA3:EFNA3	0:0	intronic	8.575	4	1	13	1	1	1
rs886285	5	131765206	T	C	0.339	8.39374e-08	-0.0715453	0.0133518	0.300928	rs10066378	8	C5orf56	0	intronic	8.575	4	2	7	1	1	1
rs6694256	1	155106768	T	C	0.03678	3.90498e-07	0.16766	0.0330459	0.521515	rs7528026	2	EFNA1	0	UTR3	8.572	4	1	6	1	1	1
rs111920861	5	131690649	TAA	T	0.08847	NA	NA	NA	0.517521	rs10066378	8	AC034220.3	0	ncRNA_intronic	8.572	NA	4	5	0	1	1
rs12149995	17	44092801	G	A	0.2406	1.77658e-13	-0.119948	0.016287	0.968522	rs7218319	21	MAPT	0	intronic	8.566	6	5	15	1	1	1
rs368303371	10	81535263	A	T	0.06958	NA	NA	NA	0.116255	rs2559728	14	RP11-119F19.2	9177	intergenic	8.562	6	5	15	0	1	1
rs8133280	21	35324587	G	C	0.1481	NA	NA	NA	0.474274	rs75586969	28	LINC00649	0	ncRNA_intronic	8.562	7	2	15	0	1	1
rs538814482	17	43679193	G	A	0.2594	NA	NA	NA	0.869784	rs7218319	21	RP11-707O23.5	0	ncRNA_exonic	8.557	NA	5	15	0	1	1
rs2834304	21	35321853	T	C	0.494	NA	NA	NA	0.102919	rs75586969	28	LINC00649	0	ncRNA_intronic	8.557	4	1	15	0	1	1
rs2885732	19	4708956	G	C	0.1809	5.69893e-05	-0.0715229	0.0177699	0.0755407	rs2277732	23	DPP9	0	intronic	8.556	4	4	5	1	1	1
rs34016352	19	10409537	G	A	0.4085	0.000164017	-0.0638911	0.0169525	0.0702548	rs17677095	24	ICAM5	2082	intergenic	8.555	7	5	14	1	1	0
rs17690703	17	43925297	C	T	0.2763	1.81186e-11	-0.103141	0.0153474	0.793892	rs7218319	21	MAPT-AS1	0	ncRNA_intronic	8.55	1b	5	15	1	1	1
rs62063794	17	44066088	T	A	0.2406	3.05632e-14	-0.123332	0.0162366	0.968522	rs7218319	21	MAPT	0	intronic	8.547	3a	4	15	1	1	1
rs564074542	17	44276431	T	TAGAA	0.2406	NA	NA	NA	0.968522	rs7218319	21	KANSL1	0	intronic	8.547	NA	2	5	1	1	1
rs34647098	1	154810548	G	A	0.2783	0.0270971	0.0354936	0.0160596	0.0748745	rs61811895	2	KCNN3	0	intronic	8.545	4	2	15	1	1	1
rs2284571	21	35286997	G	A	0.08847	1.3991e-14	0.173675	0.0225657	0.947277	rs75586969	28	ATP5O	0	intronic	8.544	3a	1	2	1	1	1
rs114723682	4	107232695	T	C	0.05368	0.00305334	-0.0978255	0.0330233	0.0662528	rs34712979	6	TBCK	0	intronic	8.543	6	5	5	1	0	1
rs2253877	10	81659134	A	T	0.3956	4.22729e-07	0.0675288	0.0133498	0.212734	rs2559728	14	MBL1P	5519	intergenic	8.543	6	5	15	0	1	1
rs61942232	12	113400826	C	T	0.2604	NA	NA	NA	0.124429	rs10850097	17	RP1-71H24.1:OAS3	0:0	ncRNA_intronic	8.543	5	4	4	1	1	0
rs6987523	8	61433851	G	T	0.2167	0.00272991	0.0443981	0.0148161	0.448641	rs1120591	12	RAB2A	0	intronic	8.541	5	1	7	1	1	1
rs10649383	12	113462557	C	CT	0.2833	NA	NA	NA	0.087478	rs10850097	17	RP1-71H24.1	7000	intergenic	8.541	NA	5	15	0	1	1
rs6139992	20	6418814	T	G	0.4722	2.07533e-06	-0.0628574	0.0132444	0.400357	rs2326788	27	CASC20	8555	intergenic	8.54	6	14	15	0	0	1
rs7281762	21	34669572	G	A	0.1829	0.00134883	-0.0731378	0.0228172	0.0672983	rs8178521	28	IL10RB	32	downstream	8.538	5	4	5	1	1	1
rs6700348	1	156152513	C	G	0.02883	NA	NA	NA	0.40863	rs74964948	2	SEMA4A	4969	intergenic	8.537	5	4	15	1	1	1
rs543051684	10	81284833	T	C	0.08748	NA	NA	NA	0.121343	rs2559728	14	RP11-589B3.7	1430	intergenic	8.537	NA	7	15	1	0	1
rs2905453	17	43468385	A	G	0.3002	0.0291793	0.0300878	0.013795	0.0965197	rs7218319	21	ARHGAP27	2889	intergenic	8.537	7	5	14	1	1	1
rs3092958	3	46403681	G	A	0.07455	NA	NA	NA	0.361132	rs34339943	4	CCR2	1261	intergenic	8.524	2b	2	14	1	1	1
rs576442791	17	43658409	G	A	0.1958	NA	NA	NA	0.749686	rs7218319	21	DND1P1	4827	intergenic	8.521	NA	3	5	0	1	1
rs3749833	5	131799626	T	C	0.2744	0.0431497	-0.03007	0.0148695	0.081211	rs10066378	8	C5orf56	0	intronic	8.52	NA	2	7	1	1	1
rs1886817	6	41484959	T	A	0.07753	8.2448e-16	-0.203555	0.0252847	0.381226	rs2496644	9	RP11-328M4.2:RP11-328M4.3	0:0	ncRNA_intronic	8.514	6	5	14	0	0	0
rs4453882	3	46472651	T	C	0.1382	3.7868e-05	-0.078232	0.0189878	0.140736	rs73062378	4	LTF	4484	intergenic	8.513	7	4	15	1	1	1
rs138754956	3	46382462	G	A	0.07455	1.51251e-15	0.243501	0.0305295	0.361132	rs34339943	4	CCR2	12762	intergenic	8.506	7	5	15	0	1	1
rs1018741	21	34686345	G	A	0.2913	1.39311e-06	-0.0703241	0.014572	0.400016	rs8178521	28	AP000295.10	3858	intergenic	8.505	6	5	15	0	1	1
rs147453486	8	61684240	C	G	0.2306	NA	NA	NA	0.0596719	rs1120591	12	CHD7	0	intronic	8.504	7	5	5	1	1	1
rs11585932	1	65335095	T	C	0.04076	0.0021595	0.0841328	0.0274283	0.0613895	rs12046291	1	JAK1	0	exonic	8.5	7	4	4	1	1	1
rs61860591	10	81538071	A	G	0.06958	NA	NA	NA	0.116255	rs2559728	14	RP11-119F19.2	11985	intergenic	8.5	5	5	15	0	1	1
rs564706435	17	44269493	T	C	0.2087	NA	NA	NA	0.82143	rs7218319	21	KANSL1	0	intronic	8.497	NA	1	1	1	1	1
rs61860459	10	81758307	C	T	0.1461	9.92561e-05	0.0691898	0.0177756	0.257952	rs2559728	14	RP11-479O17.7	15310	intergenic	8.488	6	14	15	0	1	1
rs2247961	21	34661173	T	G	0.4354	NA	NA	NA	0.465251	rs8178521	28	IL10RB	0	intronic	8.487	5	4	4	1	1	1
rs1571215	20	6316176	T	A	0.3062	0.021004	-0.0341504	0.0147971	0.0565157	rs2326788	27	AL109618.1	106580	intergenic	8.486	6	5	15	0	0	0
rs2527914	7	99498145	A	G	0.4642	NA	NA	NA	0.192495	rs2897075	11	TRIM4	0	intronic	8.483	NA	4	4	1	1	1
rs1293770	12	113421869	A	G	0.167	0.0122307	0.0445455	0.0177797	0.119493	rs10850097	17	RP1-71H24.1:OAS2	0:0	ncRNA_intronic	8.483	NA	4	15	1	1	0
rs62056782	17	43974230	C	T	0.2396	9.03346e-14	-0.121209	0.0162602	0.96339	rs7218319	21	MAPT	0	intronic	8.48	4	1	13	1	1	1
rs7946153	11	34434323	T	G	0.3032	0.00012687	-0.05246	0.0136883	0.276076	rs7949972	16	RP1-53C18.3	7826	intergenic	8.479	6	5	9	0	1	1
rs73923215	19	10514842	A	C	0.17	NA	NA	NA	0.129888	rs34536443	24	CDC37	0	intronic	8.478	3a	1	1	1	1	1
rs530220	5	131458274	T	A	0.2117	NA	NA	NA	0.0711274	rs10066378	8	AC063976.1	24909	intergenic	8.476	6	9	15	0	1	1
rs475043	11	34493801	C	T	0.4016	6.75491e-10	-0.0831927	0.0134797	0.425965	rs7949972	16	CAT	191	downstream	8.476	7	4	4	1	1	1
rs73073745	3	46624037	A	G	0.02584	0.0143213	0.0767909	0.0313547	0.485839	rs139721302	4	TDGF1	0	downstream	8.475	5	3	14	1	1	1
rs1526126	17	43812218	C	T	0.2396	1.39606e-12	-0.121201	0.017108	0.96339	rs7218319	21	CRHR1:RP11-105N13.4	0:0	ncRNA_intronic	8.475	1b	5	14	1	1	1
rs149316311	4	168702896	A	G	0.1402	NA	NA	NA	0.244998	rs11131812	7	RP11-521F1.1	39457	intergenic	8.472	7	14	15	0	0	0
rs12150628	17	44149581	C	T	0.2406	5.18796e-06	-0.10629	0.0233243	0.968522	rs7218319	21	KANSL1	0	intronic	8.472	7	2	5	1	1	1
rs12927793	16	89238190	G	A	0.4076	0.0107463	-0.0352825	0.0138317	0.212874	rs117169628	20	CDH15	0	UTR5	8.468	4	1	7	1	1	1
rs11066483	12	113501399	T	G	0.3628	0.00614775	-0.0393709	0.01437	0.0786048	rs10850097	17	DTX1	0	intronic	8.467	2b	3	14	1	1	1
rs553047624	17	44346610	A	G	0.2008	NA	NA	NA	0.772572	rs7218319	21	RP11-259G18.1	549	downstream	8.465	NA	5	15	1	1	1
rs71439317	12	133136860	G	C	0.4861	0.00648095	0.0506794	0.0186157	0.420756	rs11614702	18	FBRSL1	0	intronic	8.464	4	1	1	1	1	0
rs567135833	17	44363929	C	T	0.2416	NA	NA	NA	0.921212	rs7218319	21	ARL17B	0	intronic	8.462	NA	5	15	1	1	1
rs243055	2	60589852	G	A	0.3718	0.0106829	0.0364282	0.0142693	0.0641821	rs1123573	3	AC007381.2	0	ncRNA_intronic	8.46	NA	5	15	0	0	1
rs79995310	16	89224440	C	T	0.1352	NA	NA	NA	0.0514639	rs117169628	20	LINC00304	1113	intergenic	8.458	3a	5	15	1	1	1
rs1955367	12	133052449	G	A	0.1382	0.00748202	0.0741608	0.0277279	0.172903	rs11614702	18	MUC8	1722	intergenic	8.455	NA	2	14	1	1	0
rs7528026	1	155147781	G	A	0.01988	1.3207e-12	0.276113	0.0389323	1	rs7528026	2	RP11-201K10.3:TRIM46	0:0	intronic	8.454	5	1	7	1	1	1
rs10478989	5	131116055	G	A	0.2147	NA	NA	NA	0.0767175	rs10066378	8	CTC-432M15.3:FNIP1	0:0	intronic	8.454	6	5	5	1	1	1
rs4727445	7	99639400	C	T	0.327	0.000699898	0.047097	0.0138945	0.349482	rs2897075	11	ZKSCAN1	87	downstream	8.454	4	2	5	1	1	1
rs1293760	12	113431578	G	C	0.4602	4.81013e-06	0.0612585	0.013396	0.407214	rs10850097	17	RP1-71H24.1:OAS2	0:0	ncRNA_intronic	8.45	7	4	15	1	1	0
rs137989923	20	6563757	T	TTACAA	0.2227	NA	NA	NA	0.169054	rs2326788	27	CASC20	54650	intergenic	8.445	NA	5	15	0	0	0
rs17563800	17	43817459	C	T	0.2396	2.85185e-14	-0.12331	0.0162146	0.96339	rs7218319	21	CRHR1:RP11-105N13.4	0:0	ncRNA_intronic	8.442	1b	5	14	1	1	1
rs368443	5	131452423	C	T	0.2068	NA	NA	NA	0.0755571	rs10066378	8	AC063976.1	30760	intergenic	8.44	NA	5	15	0	1	1
rs546407	3	146201491	C	T	0.2396	0.0130595	0.0487454	0.0196384	0.117854	rs343320	5	PLSCR2	0	intronic	8.439	7	9	15	1	1	1
rs1109849	21	35229675	C	G	0.2753	NA	NA	NA	0.150818	rs75586969	28	AP000304.12:ITSN1	0:0	intronic	8.438	5	4	15	1	1	1
rs1593816	10	81382279	T	A	0.1392	0.0272864	0.0403768	0.0182916	0.109112	rs2559728	14	RP11-589B3.6	6233	intergenic	8.437	5	9	15	1	1	1
rs3918360	3	46395500	A	AT	0.175	NA	NA	NA	0.159643	rs9875616	4	CCR2	0	UTR5	8.436	NA	1	14	1	1	1
rs67110214	7	99633739	G	C	0.326	0.000674565	0.0473733	0.0139345	0.35598	rs2897075	11	ZKSCAN1	0	UTR3	8.436	5	4	4	1	1	1
rs367632021	10	81447961	T	G	0.2465	NA	NA	NA	0.283007	rs2559728	14	RP11-119F19.2	0	ncRNA_intronic	8.436	6	5	15	0	1	0
rs534069237	17	44258446	A	G	0.1988	NA	NA	NA	0.763321	rs7218319	21	KANSL1	0	intronic	8.436	NA	4	5	1	1	1
rs17564493	17	44001379	C	T	0.2396	2.57816e-12	-0.120079	0.0171566	0.96339	rs7218319	21	MAPT	0	intronic	8.427	1f	2	14	1	1	1
rs2170168	8	61225103	G	A	0.162	0.0422087	0.0366093	0.0180212	0.142067	rs1120591	12	CA8	31131	intergenic	8.424	NA	5	15	0	1	1
rs34306777	5	131017356	GA	G	0.2147	NA	NA	NA	0.0767175	rs10066378	8	CTC-432M15.3:FNIP1	0:0	intronic	8.423	NA	4	5	1	1	1
rs6471903	8	61740277	A	T	0.2376	0.0453343	-0.0315539	0.0157648	0.0518463	rs1120591	12	CHD7	0	intronic	8.422	7	4	5	1	1	1
rs2902661	17	43807099	G	A	0.2396	3.18967e-14	-0.124301	0.0163762	0.96339	rs7218319	21	CRHR1:RP11-105N13.4	0:0	ncRNA_intronic	8.414	NA	7	14	1	1	1
rs3091310	3	46303697	C	G	0.07654	NA	NA	NA	0.357463	rs34339943	4	CCR3	0	intronic	8.412	3a	1	15	1	1	1
rs4971092	1	155143946	C	T	0.1093	0.00799182	-0.0666918	0.0251438	0.153218	rs7528026	2	KRTCAP2:RP11-201K10.3	0:0	intronic	8.41	7	4	5	1	1	1
rs76421814	17	43814427	T	C	0.2396	2.26986e-14	-0.123781	0.0162137	0.96339	rs7218319	21	CRHR1:RP11-105N13.4	0:0	ncRNA_intronic	8.405	7	5	14	1	1	1
rs35389313	17	43487424	T	C	0.1968	1.02287e-11	-0.115363	0.016957	0.687325	rs7218319	21	ARHGAP27	0	intronic	8.401	4	1	1	1	1	1
rs532327698	17	44156180	A	G	0.2406	NA	NA	NA	0.968522	rs7218319	21	KANSL1	0	intronic	8.397	NA	2	5	1	1	1
rs2834151	21	34584851	T	C	0.1481	0.000214645	0.064739	0.0174917	0.183679	rs9636867	28	IFNAR2	17354	intergenic	8.395	4	1	7	0	1	1
rs115823837	10	81794193	T	C	0.1064	NA	NA	NA	0.115981	rs2559728	14	C1DP2	2043	intergenic	8.394	6	14	15	0	1	1
rs12314600	12	133067979	C	T	0.2028	0.0250627	-0.0352915	0.0157521	0.232878	rs11614702	18	FBRSL1	0	intronic	8.394	4	1	2	1	1	1
rs371637319	10	81574187	C	T	0.04175	NA	NA	NA	0.075335	rs2559728	14	RP11-773D16.1	0	ncRNA_intronic	8.392	6	5	15	0	1	1
rs62056808	17	43984646	T	C	0.2396	1.3102e-13	-0.120416	0.0162612	0.96339	rs7218319	21	MAPT	0	intronic	8.392	5	2	14	1	1	1
rs417535	13	113482532	T	C	0.4334	0.0368038	-0.0403815	0.0193404	0.0946277	rs12585036	19	ATP11A	0	intronic	8.391	NA	4	4	1	0	1
rs4635600	21	34577177	A	T	0.1501	0.000173687	0.0671192	0.017877	0.174062	rs9636867	28	IFNAR2	25028	intergenic	8.383	5	2	15	0	1	1
rs12411216	1	155164480	C	A	0.4523	NA	NA	NA	0.0945956	rs35154152	2	MIR92B	487	upstream:downstream	8.379	4	1	1	1	1	1
rs5831583	2	60691057	G	GA	0.4891	NA	NA	NA	0.0793562	rs1123573	3	BCL11A	0	intronic	8.376	NA	4	5	1	0	1
rs540306918	17	44256710	G	C	0.1998	NA	NA	NA	0.76793	rs7218319	21	KANSL1	0	intronic	8.376	NA	2	7	1	1	1
rs111769245	19	10448774	C	CA	0.2356	NA	NA	NA	0.177237	rs17677095	24	ICAM3	0	intronic	8.375	NA	1	15	1	1	1
rs34745455	3	46267333	T	C	0.07952	NA	NA	NA	0.432887	rs34339943	4	CCR3	0	intronic	8.373	6	5	15	1	1	1
rs3758735	11	34523143	C	T	0.1133	8.23053e-07	-0.0960339	0.0194802	0.20908	rs7949972	16	ELF5	0	intronic	8.367	2b	2	15	1	1	1
rs11576820	1	154819684	C	T	0.2306	NA	NA	NA	0.241383	rs61811895	2	KCNN3	0	intronic	8.364	5	2	15	1	1	1
rs116599929	5	131809393	C	T	0.02286	0.00109875	0.158318	0.0485052	0.153908	rs10066378	8	C5orf56	0	intronic	8.359	3a	2	5	1	1	1
rs7799946	7	99719753	G	A	0.2455	2.52407e-07	0.0771138	0.0149564	0.379596	rs2897075	11	RP11-506M12.1:CNPY4	0:0	ncRNA_intronic	8.357	4	1	5	1	1	1
rs4962153	9	136323754	A	G	0.1581	0.000262188	-0.0636373	0.0174346	0.176097	rs550057	13	ADAMTS13	0	intronic	8.357	1f	5	15	1	1	1
rs9856692	3	45211044	A	G	0.2674	0.0102355	0.0362645	0.0141229	0.059784	rs13059329	4	RPS24P8	9376	intergenic	8.355	2b	5	15	0	1	1
rs1864324	17	43977702	C	T	0.2396	8.8954e-14	-0.121279	0.0162652	0.96339	rs7218319	21	MAPT	0	intronic	8.354	5	5	13	1	1	1
rs28538967	9	136215400	G	C	0.1074	0.000235104	0.0788315	0.0214335	0.140423	rs550057	13	RPL7A	0	UTR5	8.347	4	1	1	1	1	1
rs4705862	5	131813219	A	T	0.4602	NA	NA	NA	0.149699	rs10066378	8	C5orf56	1482	intergenic	8.345	2b	2	5	1	1	1
rs2242193	1	154995503	G	A	0.4503	NA	NA	NA	0.143289	rs61811895	2	DCST2	0	intronic	8.344	NA	2	15	1	1	1
rs6489881	12	113381217	A	T	0.3638	1.10188e-08	0.0776873	0.0135954	0.874598	rs10850097	17	RP1-71H24.1:OAS3	0:0	ncRNA_intronic	8.339	1f	4	5	1	1	1
rs17577877	17	44208218	A	G	0.2396	1.05417e-07	-0.114603	0.0215536	0.96339	rs7218319	21	KANSL1	0	intronic	8.337	1f	2	7	1	1	1
rs12627323	21	35333134	G	A	0.09841	NA	NA	NA	0.772097	rs75586969	28	LINC00649	0	ncRNA_intronic	8.336	6	5	15	0	1	1
rs6471886	8	61409871	G	T	0.3787	1.72992e-07	0.0678322	0.0129792	0.991949	rs1120591	12	RP11-163N6.2	0	ncRNA_intronic	8.335	7	5	15	0	1	1
rs68081303	16	89224220	T	C	0.1421	NA	NA	NA	0.286575	rs117169628	20	LINC00304	1333	intergenic	8.335	4	5	15	1	1	1
rs2306124	1	155059851	A	G	0.4811	0.0110356	0.03299	0.0129802	0.0608109	rs79380792	2	EFNA3	0	UTR3	8.334	2b	5	5	1	1	1
rs113965826	17	43696254	A	G	0.2406	NA	NA	NA	0.968522	rs7218319	21	CRHR1-IT1	1439	intergenic	8.334	6	14	15	1	1	1
rs56273315	19	10288761	C	T	0.09245	0.0218212	0.0591954	0.0258105	0.0670875	rs142770866	24	DNMT1	0	intronic	8.334	7	4	5	1	1	1
rs35110864	3	46154457	G	A	0.1223	NA	NA	NA	1	rs34339943	4	FLT1P1	29392	intergenic	8.332	7	5	15	0	1	1
rs17688916	17	43778680	T	A	0.2247	NA	NA	NA	0.868057	rs7218319	21	CRHR1:RP11-105N13.4	0:0	ncRNA_intronic	8.331	1f	5	14	1	1	1
rs75318189	20	6603635	C	CA	0.3966	NA	NA	NA	0.394017	rs2326788	27	CASC20	94528	intergenic	8.33	NA	5	15	0	1	1
rs72920202	1	65360949	A	T	0.1103	0.000618151	0.0668946	0.0195397	0.224835	rs12046291	1	JAK1	0	intronic	8.329	5	2	5	1	1	1
rs62228038	21	34696266	G	A	0.4175	NA	NA	NA	0.058424	rs8178521	28	IFNAR1	467	upstream	8.329	6	1	1	1	1	1
rs7131998	12	113381695	A	C	0.3529	1.18621e-08	0.0790178	0.0138586	0.867285	rs10850097	17	RP1-71H24.1:OAS3	0:0	ncRNA_intronic	8.328	6	4	5	1	1	1
rs7652037	3	46423063	A	C	0.1402	5.87911e-07	-0.0974185	0.0195026	0.133213	rs73062378	4	RP11-24F11.2	0	ncRNA_intronic	8.324	6	5	5	1	1	1
rs34992375	5	131595642	C	CTTAT	0.3917	NA	NA	NA	0.0811353	rs10066378	8	P4HA2:PDLIM4	0:0	intronic	8.323	NA	1	7	1	1	1
rs281377	19	49206603	C	T	0.4722	8.70053e-11	0.0838012	0.0129164	0.910186	rs368565	25	FUT2	0	exonic	8.322	5	4	5	1	1	1
8:60713412:C:T	8	60713412	C	T	0.3986	NA	NA	NA	0.0515227	rs1120591	12	RP11-960H2.1	20270	intergenic	8.319	7	9	15	0	1	1
rs7553101	1	65420190	T	C	0.1451	2.55901e-05	0.0776152	0.018438	0.425818	rs12046291	1	JAK1	0	intronic	8.318	5	2	5	1	1	1
rs141058217	10	81440462	A	G	0.1103	0.00816682	0.0560687	0.0211972	0.15724	rs2559728	14	RP11-119F19.2	0	ncRNA_intronic	8.318	6	5	15	0	1	0
rs2571991	7	99520082	C	T	0.4672	0.0120587	-0.0325576	0.012969	0.189915	rs2897075	11	GJC3	809	downstream	8.316	NA	5	5	1	1	1
rs1124717	19	4628985	A	G	0.2515	2.17195e-05	0.0646002	0.0152128	0.060831	rs2277732	23	CTB-50L17.2	6665	intergenic	8.314	5	5	15	0	1	0
rs116871557	16	89182872	G	C	0.01789	0.0180738	0.138414	0.0585484	0.10975	rs117169628	20	ACSF3	0	intronic	8.31	5	2	4	1	1	1
rs4705895	5	131102194	C	T	0.2614	NA	NA	NA	0.123634	rs10066378	8	CTC-432M15.3:FNIP1	0:0	intronic	8.308	5	4	5	1	1	1
rs149092047	9	136139907	GAAACTGCC	G	0.2823	NA	NA	NA	1	rs550057	13	ABO	0	ncRNA_intronic	8.308	NA	5	14	0	1	1
rs62057062	17	43856710	G	A	0.2396	5.04355e-08	-0.115001	0.0211019	0.96339	rs7218319	21	CRHR1:RP11-105N13.4	0:0	ncRNA_intronic	8.304	6	5	14	1	1	0
rs17649918	17	44001621	A	G	0.2396	5.35303e-12	-0.118399	0.0171695	0.96339	rs7218319	21	MAPT	0	intronic	8.304	1f	2	15	1	1	1
rs2326784	20	6431625	C	T	0.4891	1.83894e-05	0.0550495	0.0128512	0.412036	rs2326788	27	CASC20	0	ncRNA_intronic	8.302	5	7	15	0	0	1
rs6740203	2	60740491	C	T	0.3887	3.25586e-06	-0.063769	0.013702	0.215474	rs1123573	3	BCL11A	0	intronic	8.3	2b	2	14	1	1	1
rs7085970	10	81434025	T	G	0.175	NA	NA	NA	0.125089	rs2559728	14	RP11-506M13.3:RP11-119F19.2	0:0	ncRNA_intronic	8.296	6	5	15	0	1	0
rs10053046	5	131821558	A	G	0.3429	NA	NA	NA	0.24379	rs10066378	8	IRF1	0	intronic	8.295	4	3	4	1	1	1
rs35280891	3	45951647	G	A	0.1292	NA	NA	NA	0.788528	rs34339943	4	LZTFL1	0	intronic	8.293	6	3	15	1	1	1
rs4253554	10	81377724	G	T	0.06958	0.00235417	0.0772004	0.0253825	0.139568	rs2559728	14	SFTPA1	2527	intergenic	8.293	7	9	15	1	1	1
rs6852189	4	168695229	A	G	0.3976	2.69642e-07	-0.068728	0.0133621	0.916575	rs11131812	7	RP11-521F1.1	31790	intergenic	8.292	6	9	15	0	0	0
rs2103711	11	34417143	G	A	0.3797	6.20239e-05	-0.0556418	0.0138932	0.14118	rs7949972	16	RP1-53C18.3	9066	intergenic	8.291	NA	5	15	0	1	1
rs56399423	5	131672657	T	C	0.3877	0.000143337	-0.0511712	0.0134578	0.0746292	rs10066378	8	SLC22A4:AC034220.3	0:0	ncRNA_intronic	8.287	7	4	5	1	1	1
rs281438	19	10399375	T	G	0.2734	0.000259895	0.0520326	0.0142465	0.108812	rs142770866	24	CTD-2369P2.8	0	ncRNA_exonic	8.287	4	1	13	1	1	1
rs148639212	3	46345341	GGT	G	0.1322	NA	NA	NA	0.157485	rs73062378	4	UQCRC2P1	6740	intergenic	8.285	NA	5	15	0	1	1
rs6893957	5	131198780	C	T	0.2545	NA	NA	NA	0.12433	rs10066378	8	ACSL6:AC034228.7	0:0	ncRNA_intronic	8.285	6	5	15	1	1	0
rs62062800	17	44027753	A	G	0.2396	6.55303e-14	-0.121955	0.0162682	0.96339	rs7218319	21	MAPT	0	intronic	8.285	5	5	13	1	1	1
rs6878654	5	131627401	T	A	0.4583	6.6675e-05	-0.0548054	0.0137431	0.114199	rs10066378	8	P4HA2	0	intronic	8.284	6	5	15	1	1	1
rs2668673	17	43657267	A	G	0.1938	NA	NA	NA	0.740754	rs7218319	21	DND1P1	5969	intergenic	8.284	NA	2	5	0	1	1
rs35878193	3	46438940	A	G	0.2296	2.19644e-07	0.0809445	0.0156206	0.13022	rs73062378	4	RP11-24F11.2	0	ncRNA_intronic	8.282	5	5	15	1	1	1
rs7283095	21	34687500	C	G	0.4026	1.74949e-05	-0.0554197	0.0129043	0.24393	rs8178521	28	AP000295.10	5013	intergenic	8.282	7	5	15	1	1	1
rs7374675	3	46530490	C	G	0.2167	NA	NA	NA	0.103133	rs1542754	4	LTF	3765	intergenic	8.277	4	1	7	1	1	1
rs79837477	3	46157154	C	T	0.1203	5.50845e-08	-0.1283	0.0236103	0.177062	rs73062378	4	FLT1P1	26695	intergenic	8.274	5	5	15	0	1	1
rs2755146	11	34352850	G	A	0.1779	0.000440027	-0.0645002	0.0183509	0.122108	rs7949972	16	ABTB2	0	intronic	8.274	NA	2	15	1	1	1
rs531934295	17	43670696	G	C	0.2107	NA	NA	NA	0.82085	rs7218319	21	DND1P1	6400	intergenic	8.274	NA	4	15	0	1	1
rs2036297	3	46172903	A	G	0.3429	3.05853e-19	-0.126184	0.0140727	0.308851	rs9875616	4	FLT1P1	10946	intergenic	8.272	6	1	15	0	1	1
rs72706192	1	155833403	C	T	0.0328	0.00195573	-0.129554	0.0418338	0.170002	rs35154152	2	SYT11	0	intronic	8.271	7	4	5	1	1	1
rs558445648	12	133106318	A	ACCACCCTGGGCTCTTCTCTG	0.4781	NA	NA	NA	0.0688925	rs11614702	18	FBRSL1	0	intronic	8.269	NA	4	5	1	1	0
rs10420225	19	4724157	G	A	0.3698	9.72926e-19	-0.119848	0.0135602	0.259017	rs2277732	23	DPP9	0	intronic	8.268	4	1	1	1	1	1
rs7528403	1	65382792	T	G	0.1859	4.04521e-09	-0.097126	0.0165115	0.48182	rs12046291	1	JAK1	0	intronic	8.266	5	2	7	1	1	1
rs62060761	17	44133162	A	C	0.2406	1.44331e-13	-0.12037	0.0162832	0.968522	rs7218319	21	KANSL1	0	intronic	8.263	6	4	5	1	1	1
rs142293191	10	81395754	A	C	0.3082	9.77291e-07	0.0908677	0.018559	0.445774	rs2559728	14	RP11-589B3.6	3809	intergenic	8.256	5	9	15	0	1	1
rs138875687	17	44345047	A	ACT	0.2406	NA	NA	NA	0.926248	rs7218319	21	RP11-259G18.1	0	ncRNA_intronic	8.253	NA	1	2	1	1	1
rs77406377	3	46620961	T	G	0.02485	0.0139957	0.0769386	0.0313093	0.547403	rs139721302	4	LRRC2:TDGF1	0:0	intronic	8.252	2b	1	14	1	1	1
rs2532243	17	44265328	A	G	0.2406	1.78924e-07	-0.113505	0.0217443	0.968522	rs7218319	21	KANSL1	0	intronic	8.25	NA	1	7	1	1	1
rs34689185	8	61215073	CA	C	0.1849	NA	NA	NA	0.108873	rs1120591	12	CA8	21101	intergenic	8.249	NA	5	15	0	0	1
rs17880381	10	81325716	CT	C	0.06958	NA	NA	NA	0.139568	rs2559728	14	SFTPA2	5562	intergenic	8.249	NA	13	14	1	1	1
rs183086	17	43945745	A	G	0.3201	NA	NA	NA	0.181638	rs7218319	21	MAPT-AS1	0	ncRNA_intronic	8.249	NA	5	14	0	1	1
rs535282227	17	44547917	T	C	0.02883	NA	NA	NA	0.244663	rs7218319	21	NSFP1	0	ncRNA_intronic	8.246	NA	5	15	0	1	0
rs76782059	9	136089145	T	C	0.0497	0.0389858	0.0828575	0.0401376	0.0710192	rs550057	13	OBP2B	4514	intergenic	8.241	7	5	14	1	1	1
rs2758556	10	81690985	A	C	0.3926	5.88695e-07	0.0657513	0.0131637	0.21037	rs2559728	14	MBL1P	0	ncRNA_intronic	8.239	1f	1	14	1	1	1
rs62053947	17	43747683	G	A	0.2396	NA	NA	NA	0.96339	rs7218319	21	CRHR1:RP11-105N13.4	0:0	ncRNA_intronic	8.238	7	5	14	1	1	1
rs76278280	10	81758735	A	G	0.1382	0.0181457	0.0579219	0.0245158	0.0774933	rs2559728	14	RP11-479O17.7	15738	intergenic	8.23	6	14	15	0	1	1
rs1218577	1	154810683	T	C	0.3598	0.0442833	0.0269228	0.0133851	0.0536561	rs61811895	2	KCNN3	0	intronic	8.222	4	3	15	1	1	1
rs36219561	9	136294889	T	C	0.04274	0.0406221	0.0728143	0.0355649	0.071223	rs550057	13	ADAMTS13	0	exonic	8.219	2b	1	14	1	1	1
rs6117250	20	6402483	G	A	0.2366	0.0041478	-0.0458845	0.016006	0.125493	rs2326788	27	CASC20	24886	intergenic	8.219	5	5	15	0	0	1
rs77095128	17	44204304	T	G	0.2406	1.18661e-07	-0.112574	0.0212582	0.968522	rs7218319	21	KANSL1	0	intronic	8.218	3a	4	5	1	1	1
rs17881720	10	81315426	T	C	0.08151	0.0087796	0.0656584	0.0250555	0.119558	rs2559728	14	SFTPA2	181	downstream	8.215	NA	5	15	1	1	1
rs2527887	7	99550954	T	A	0.3827	0.0374409	-0.0368735	0.0177198	0.1679	rs2897075	11	SNORA40	1172	intergenic	8.213	7	2	14	0	1	1
rs560756822	17	44240497	T	C	0.1998	NA	NA	NA	0.76793	rs7218319	21	KANSL1	0	intronic	8.213	NA	2	7	1	1	1
rs1918786	17	44279101	A	G	0.2406	1.7371e-07	-0.113645	0.0217482	0.968522	rs7218319	21	KANSL1	0	intronic	8.209	7	5	5	1	1	1
rs11125833	2	60547567	A	G	0.4791	0.0344347	0.0281107	0.0132915	0.0603873	rs1123573	3	AC007381.3	30162	intergenic	8.208	5	5	15	0	1	1
rs72922282	1	65431920	G	C	0.1451	4.64111e-05	0.0772432	0.0189647	0.425818	rs12046291	1	JAK1	0	intronic	8.204	4	1	1	1	1	1
rs603035	8	61518273	C	T	0.3777	NA	NA	NA	0.995959	rs1120591	12	RAB2A	0	intronic	8.202	5	4	5	1	1	1
rs111270388	5	131461720	T	A	0.1829	NA	NA	NA	0.0671922	rs10066378	8	AC063976.1	21463	intergenic	8.196	6	9	15	0	1	1
rs2693366	17	43654108	T	C	0.499	NA	NA	NA	0.324563	rs7218319	21	DND1P1	9128	intergenic	8.196	4	2	5	0	1	1
rs77936510	7	75248979	T	C	0.2654	4.74363e-08	0.084901	0.0155477	0.591458	rs12534422	10	HIP1	0	intronic	8.195	2b	4	5	1	1	1
rs114316249	17	43662733	C	T	0.4314	NA	NA	NA	0.38952	rs7218319	21	DND1P1	503	upstream	8.195	2a	1	1	0	1	1
rs55994735	2	60636157	T	C	0.1252	NA	NA	NA	0.156546	rs1123573	3	AC007381.2	17646	intergenic	8.19	5	5	15	0	1	1
rs4766677	12	113397630	C	T	0.2594	0.00533007	0.0412097	0.0147897	0.123347	rs10850097	17	RP1-71H24.1:OAS3	0:0	ncRNA_intronic	8.181	6	4	5	1	1	0
rs114447962	16	89155276	G	T	0.4324	NA	NA	NA	0.0750264	rs117169628	20	ACSF3	0	intronic	8.179	5	5	13	1	1	1
rs577411581	3	46504358	A	G	0.07555	NA	NA	NA	0.365517	rs149125253	4	LTF	0	intronic	8.178	NA	1	14	1	1	1
rs1824997	8	61212853	T	C	0.161	0.0373101	0.0349482	0.016783	0.137507	rs1120591	12	CA8	18881	intergenic	8.176	NA	5	15	0	1	1
rs2040844	17	43767219	A	C	0.2396	NA	NA	NA	0.96339	rs7218319	21	CRHR1:RP11-105N13.4	0:0	ncRNA_intronic	8.175	NA	7	14	1	1	1
rs74964948	1	156045002	G	T	0.01093	1.50495e-09	0.303149	0.0501584	1	rs74964948	2	MEX3A	0	UTR3	8.173	4	1	5	1	1	1
rs17577975	17	44210442	C	T	0.2396	9.68323e-08	-0.114968	0.0215596	0.96339	rs7218319	21	KANSL1	0	intronic	8.171	1f	4	5	1	1	1
rs56343551	17	43959092	G	T	0.2396	7.93365e-08	-0.115195	0.021457	0.96339	rs7218319	21	MAPT-AS1	0	ncRNA_intronic	8.17	7	9	14	0	1	1
rs26006	5	130982768	G	A	0.2545	NA	NA	NA	0.12433	rs10066378	8	CTC-432M15.3:FNIP1	0:0	intronic	8.169	NA	2	5	1	1	1
rs56356641	17	43958362	T	G	0.2475	NA	NA	NA	0.93163	rs7218319	21	MAPT-AS1	0	ncRNA_intronic	8.168	7	9	14	0	1	1
rs2732654	17	44346405	C	T	0.1998	NA	NA	NA	0.76793	rs7218319	21	RP11-259G18.1	344	downstream	8.166	5	5	15	1	1	1
rs34754328	5	131688074	G	T	0.08847	0.000960822	0.079304	0.0240187	0.517521	rs10066378	8	AC034220.3	0	ncRNA_intronic	8.163	7	4	5	1	1	1
rs149527856	5	131829827	TGGGAACAAACTCTG	T	0.34	NA	NA	NA	0.231537	rs10066378	8	IRF1	3336	intergenic	8.16	NA	5	5	1	1	1
rs147094429	1	154891469	CTGT	C	0.4006	NA	NA	NA	0.0960541	rs61811895	2	PMVK	5740	intergenic	8.158	NA	4	5	1	1	1
rs17653906	17	44133142	G	A	0.2406	9.85052e-14	-0.12129	0.0162961	0.968522	rs7218319	21	KANSL1	0	intronic	8.151	6	4	5	1	1	1
rs113607218	16	89223873	T	C	0.2972	0.0354036	0.0464638	0.0220866	0.201625	rs117169628	20	ACSF3	1618	intergenic	8.15	4	5	15	1	1	1
rs9714000	3	46468699	A	G	0.09443	1.29651e-09	0.193468	0.0318842	0.269355	rs34339943	4	LTF	8436	intergenic	8.149	5	4	15	1	1	1
rs35919278	3	46213594	A	G	0.09245	NA	NA	NA	0.540859	rs34339943	4	CCR3	0	intronic	8.141	7	5	15	1	1	1
rs12855652	13	113519546	A	G	0.4085	NA	NA	NA	0.167375	rs12585036	19	ATP11A	0	intronic	8.133	7	4	5	1	0	1
rs545671560	17	43668853	A	G	0.2008	NA	NA	NA	0.767231	rs7218319	21	DND1P1	4557	intergenic	8.132	NA	5	15	0	1	1
rs540288448	1	65300769	C	CA	0.1163	NA	NA	NA	0.184639	rs12046291	1	JAK1	0	intronic	8.131	NA	4	4	1	1	1
rs575495169	17	43969258	G	GC	0.2396	NA	NA	NA	0.96339	rs7218319	21	MAPT-AS1	0	ncRNA_intronic	8.126	NA	5	14	1	1	1
rs7350928	17	44108100	C	T	0.2406	1.12588e-13	-0.121951	0.0164239	0.968522	rs7218319	21	KANSL1	0	UTR3	8.126	1f	3	4	1	1	1
rs35699181	16	89118981	A	G	0.1123	0.00752486	0.0546038	0.0204304	0.168457	rs117169628	20	CTD-2555A7.2	0	ncRNA_exonic	8.124	4	1	15	0	1	1
rs6054307	20	6464417	G	A	0.2376	0.0281159	0.0325948	0.0148451	0.163399	rs2326788	27	CASC20	0	ncRNA_intronic	8.122	7	13	15	0	0	1
rs34679077	3	46087992	G	A	0.1223	NA	NA	NA	1	rs34339943	4	XCR1	18757	intergenic	8.121	3a	5	15	0	1	1
rs11130056	3	45385285	G	A	0.3847	0.00141466	0.0413622	0.0129595	0.160495	rs13059329	4	LARS2	44712	intergenic	8.12	7	5	15	0	1	1
rs7502937	17	43793665	A	G	0.2396	2.73163e-14	-0.123665	0.0162494	0.96339	rs7218319	21	CRHR1:RP11-105N13.4	0:0	ncRNA_intronic	8.115	5	5	14	1	1	1
rs7622333	3	46043296	T	C	0.2207	6.58378e-13	0.117181	0.0163027	0.623834	rs9875616	4	FYCO1	5979	intergenic	8.114	7	5	15	1	1	1
rs11264338	1	155138557	A	G	0.494	NA	NA	NA	0.105056	rs35154152	2	KRTCAP2	3326	intergenic	8.11	4	1	15	1	1	1
rs72648576	8	61410539	A	C	0.1461	0.000163291	0.0712636	0.0189031	0.290004	rs1120591	12	RP11-163N6.2	0	ncRNA_intronic	8.107	6	5	15	0	1	1
rs1427812	10	81386467	T	G	0.1392	0.02669	0.0405456	0.0182966	0.109112	rs2559728	14	RP11-589B3.6	2045	intergenic	8.102	NA	9	15	0	1	1
rs10796944	1	155416328	G	A	0.2247	4.79633e-07	0.077749	0.0154439	0.0633273	rs61811895	2	ASH1L	0	intronic	8.1	7	4	5	1	1	1
rs1879587	17	43567545	G	A	0.1879	NA	NA	NA	0.0861564	rs7218319	21	PLEKHM1	0	intronic	8.099	5	1	1	1	1	1
rs62062776	17	44022043	A	C	0.2396	5.17132e-14	-0.122459	0.0162682	0.96339	rs7218319	21	MAPT	0	intronic	8.099	5	4	14	1	1	1
rs62057158	17	43907143	G	A	0.2396	3.85061e-14	-0.123046	0.0162632	0.96339	rs7218319	21	CRHR1	0	intronic	8.096	5	4	15	1	1	0
rs28627551	16	89313672	A	G	0.3638	0.0485839	-0.037533	0.0190308	0.135944	rs117169628	20	RP11-46C24.5	9914	intergenic	8.094	2b	1	1	0	1	1
rs534585219	17	44361861	T	G	0.2018	NA	NA	NA	0.775203	rs7218319	21	ARL17B	0	intronic	8.093	NA	5	15	1	1	1
rs4782434	16	89193715	A	G	0.2316	2.95117e-07	-0.0800275	0.0156104	0.388114	rs117169628	20	ACSF3	0	intronic	8.092	NA	4	5	1	1	1
rs35007622	19	50860356	G	GT	0.2306	NA	NA	NA	0.170948	rs35617599	26	NR1H2	0	intronic	8.091	NA	2	15	1	1	1
rs927453	10	81652369	C	T	0.3956	8.18762e-07	0.0656007	0.0133042	0.216331	rs2559728	14	PGGT1BP2	0	ncRNA_exonic	8.089	6	13	15	0	1	1
rs35678191	3	46271399	T	C	0.08946	NA	NA	NA	0.384063	rs34339943	4	CCR3	0	intronic	8.084	6	5	15	1	1	1
rs568071087	17	44364519	C	G	0.2515	NA	NA	NA	0.878063	rs7218319	21	ARL17B	0	intronic	8.083	NA	2	15	1	1	1
rs788404	19	50857823	C	T	0.4433	3.02745e-05	0.057427	0.0137669	0.357577	rs35617599	26	NR1H2	0	intronic	8.082	NA	5	15	1	1	1
rs9871972	3	45909090	T	C	0.498	NA	NA	NA	0.130808	rs9875616	4	LZTFL1	0	intronic	8.081	7	5	15	1	1	1
rs34211253	17	43834074	C	G	0.2396	2.62933e-14	-0.123617	0.0162325	0.96339	rs7218319	21	CRHR1:RP11-105N13.4	0:0	ncRNA_intronic	8.08	4	5	14	1	1	1
rs2532416	17	44289291	A	C	0.2445	2.62321e-06	-0.10926	0.0232552	0.948524	rs7218319	21	KANSL1	0	intronic	8.079	NA	4	5	1	1	1
rs62057108	17	43896616	T	C	0.2396	2.22735e-14	-0.124175	0.0162602	0.96339	rs7218319	21	CRHR1	0	intronic	8.076	5	5	15	1	1	0
rs267235	3	45640227	A	C	0.2197	0.00739328	-0.0431295	0.0161016	0.053471	rs73062378	4	LIMD1	0	intronic	8.075	NA	2	7	1	1	1
rs114554002	5	131913323	G	A	0.01491	NA	NA	NA	0.100283	rs10066378	8	RAD50	0	intronic	8.075	4	4	4	1	1	1
rs1105571	17	43793200	A	T	0.2396	4.36489e-14	-0.122767	0.0162613	0.96339	rs7218319	21	CRHR1:RP11-105N13.4	0:0	ncRNA_intronic	8.074	6	5	14	1	1	1
rs200422537	17	44331803	A	ATTTT	0.2386	NA	NA	NA	0.947505	rs7218319	21	RP11-259G18.3	5113	intergenic	8.068	NA	5	15	0	1	1
rs2913138	10	81434564	T	C	0.167	0.0298772	0.0409137	0.0188394	0.0897828	rs2559728	14	RP11-506M13.3:RP11-119F19.2	0:0	ncRNA_intronic	8.065	5	5	15	0	1	0
rs554209183	17	44133818	TA	T	0.2406	NA	NA	NA	0.968522	rs7218319	21	KANSL1	0	intronic	8.059	NA	2	5	1	1	1
rs3821884	3	46016599	T	G	0.4443	3.58875e-16	0.103468	0.0126928	0.245287	rs9875616	4	FYCO1	0	intronic	8.057	NA	4	4	1	1	1
rs4971099	1	155155608	A	G	0.4354	NA	NA	NA	0.111895	rs35154152	2	RP11-201K10.3:TRIM46	0:0	intronic	8.056	7	4	5	1	1	1
rs2316952	17	44139190	G	C	0.2406	8.14655e-14	-0.12155	0.0162763	0.968522	rs7218319	21	KANSL1	0	intronic	8.055	4	4	5	1	1	1
rs75581418	5	131533663	A	C	0.02087	0.000339837	0.177807	0.0496269	0.0540437	rs10066378	8	P4HA2	0	intronic	8.044	7	4	4	1	1	1
rs16941038	17	43761565	T	C	0.2654	NA	NA	NA	0.850381	rs7218319	21	CRHR1:RP11-105N13.4	0:0	ncRNA_intronic	8.044	1f	5	14	1	1	1
rs564850730	17	43668850	T	C	0.2008	NA	NA	NA	0.767231	rs7218319	21	DND1P1	4554	intergenic	8.042	NA	5	15	0	1	1
rs4253496	10	81368907	T	C	0.09344	0.00810254	0.058277	0.0220099	0.210549	rs2559728	14	SFTPA1	1787	intergenic	8.039	3a	5	15	1	1	1
rs2946154	8	61488859	A	G	0.3976	1.34287e-07	0.069461	0.0131732	0.927407	rs1120591	12	RAB2A	0	intronic	8.036	NA	2	5	1	1	1
rs7248136	19	4669675	A	G	0.2555	2.7017e-07	-0.0756326	0.0147055	0.0924933	rs2277732	23	C19orf10	0	intronic	8.036	4	1	2	1	1	0
rs62056877	17	43778828	T	G	0.2406	NA	NA	NA	0.958005	rs7218319	21	CRHR1:RP11-105N13.4	0:0	ncRNA_intronic	8.035	5	5	14	1	1	1
rs557443000	17	43516739	G	A	0.1938	NA	NA	NA	0.703078	rs7218319	21	PLEKHM1	0	intronic	8.034	NA	2	4	1	1	1
rs57948366	5	131317162	CA	C	0.2565	NA	NA	NA	0.133173	rs10066378	8	ACSL6	0	intronic	8.033	NA	5	15	1	1	1
rs35238788	3	46386039	T	C	0.4672	2.58469e-11	-0.0869465	0.0130384	0.146457	rs1542754	4	CCR2	9185	intergenic	8.031	7	9	15	1	1	1
rs10066812	5	130996913	G	T	0.2346	NA	NA	NA	0.097269	rs10066378	8	CTC-432M15.3:FNIP1	0:0	intronic	8.03	6	4	4	1	1	1
rs76594404	17	43971457	G	C	0.2396	9.3313e-14	-0.121169	0.0162642	0.96339	rs7218319	21	MAPT-AS1	0	ncRNA_intronic	8.03	2a	1	1	1	1	1
rs2696432	17	44338285	C	T	0.2107	NA	NA	NA	0.819472	rs7218319	21	RP11-259G18.3	312	upstream	8.029	7	1	5	0	1	1
rs2358583	19	10425995	T	G	0.3221	NA	NA	NA	0.0509424	rs34536443	24	CTD-2369P2.10:FDX1L	0:0	intronic	8.029	2b	1	2	1	1	1
rs11369103	1	154844351	G	GC	0.4006	NA	NA	NA	0.0988499	rs61811895	2	KCNN3	1594	intergenic	8.028	NA	5	14	1	1	1
rs11953786	5	131071440	A	T	0.4523	0.0130509	-0.0323205	0.01302	0.0682434	rs10066378	8	CTC-432M15.3:FNIP1	0:0	intronic	8.028	6	5	5	1	1	1
rs4883520	12	133115405	T	C	0.326	5.76555e-05	0.0592943	0.0147417	0.203215	rs11614702	18	FBRSL1	0	intronic	8.026	NA	4	5	1	1	0
rs141265144	1	155581311	T	C	0.2734	NA	NA	NA	0.0559342	rs35154152	2	MSTO1:MSTO2P	0:0	ncRNA_intronic	8.024	6	1	5	1	1	1
rs6780028	3	46075090	A	C	0.1243	NA	NA	NA	0.981565	rs34339943	4	XCR1	5855	intergenic	8.022	6	5	15	1	1	1
rs12452273	17	43552921	C	T	0.1958	4.82316e-11	-0.112294	0.0170756	0.731113	rs7218319	21	PLEKHM1	0	exonic	8.02	5	4	4	1	1	1
rs564528960	17	44232169	A	G	0.1998	NA	NA	NA	0.76793	rs7218319	21	KANSL1	0	intronic	8.02	NA	2	7	1	1	1
rs2525558	7	99535357	A	C	0.3837	0.0252464	-0.0294661	0.0131685	0.167512	rs2897075	11	RP4-604G5.1	0	ncRNA_intronic	8.016	6	5	14	1	1	1
rs199665651	10	81513307	T	C	0.1183	NA	NA	NA	0.158712	rs2559728	14	RP11-119F19.2	0	ncRNA_intronic	8.014	7	4	15	0	1	1
rs141792973	10	81449169	A	T	0.2445	NA	NA	NA	0.260908	rs2559728	14	RP11-119F19.2	0	ncRNA_intronic	8.011	7	5	15	0	1	0
rs2838	17	44141347	A	G	0.2406	4.27646e-11	-0.113795	0.017257	0.968522	rs7218319	21	KANSL1	0	intronic	8.011	6	4	5	1	1	1
rs6489885	12	113411806	G	A	0.4771	0.00989205	0.0324557	0.0125818	0.271286	rs10850097	17	RP1-71H24.1	0	ncRNA_intronic	8.009	2b	5	5	1	1	0
rs34055863	19	10523607	GA	G	0.4036	NA	NA	NA	0.0524819	rs142770866	24	CDC37	0	intronic	8.008	NA	5	14	1	1	0
rs12028416	1	155401161	G	T	0.2763	0.00503568	0.0410229	0.0146263	0.053217	rs35154152	2	ASH1L	0	intronic	8.007	7	4	5	1	1	1
rs34018943	17	43508303	A	G	0.1938	7.3502e-11	-0.111638	0.01714	0.703078	rs7218319	21	ARHGAP27	0	intronic	8.007	4	1	11	1	1	1
rs17577052	17	44186301	T	C	0.2406	1.07128e-07	-0.114281	0.0215049	0.968522	rs7218319	21	KANSL1	0	intronic	8.007	1b	2	7	1	1	1
rs113029914	17	43981831	A	T	0.2396	9.49124e-08	-0.115715	0.0216848	0.96339	rs7218319	21	MAPT	0	intronic	8.006	5	5	14	1	1	1
rs7524607	1	65573794	G	A	0.1869	0.0050842	-0.0447045	0.0159565	0.0760307	rs12046291	1	MRPS21P1	15496	intergenic	8	3a	5	15	0	1	0
rs150554738	3	46550774	CT	C	0.08847	NA	NA	NA	0.141808	rs139721302	4	LRRC2	6138	intergenic	8	NA	2	15	1	1	1
rs554181742	17	43671174	A	G	0.2197	NA	NA	NA	0.856374	rs7218319	21	DND1P1	6878	intergenic	7.999	NA	5	15	0	1	1
rs568196639	17	44276578	T	C	0.2435	NA	NA	NA	0.953313	rs7218319	21	KANSL1	0	intronic	7.999	NA	2	5	1	1	1
rs62060851	17	44157992	T	C	0.2406	1.57962e-07	-0.112834	0.0215208	0.968522	rs7218319	21	KANSL1	0	intronic	7.997	6	4	5	1	1	1
rs62056851	17	43992806	A	G	0.2396	1.68677e-13	-0.120426	0.0163366	0.96339	rs7218319	21	MAPT	0	intronic	7.993	4	2	14	1	1	1
rs916888	17	44863133	T	C	0.2654	6.13359e-08	-0.110751	0.0204532	0.70874	rs7218319	21	WNT3	0	intronic	7.991	1f	5	14	1	1	1
rs9832730	3	46297711	A	T	0.07654	NA	NA	NA	0.357463	rs34339943	4	CCR3	0	intronic	7.988	5	9	15	1	1	1
rs41418050	3	46280246	G	T	0.2227	NA	NA	NA	0.29147	rs1542754	4	CCR3	0	intronic	7.986	7	5	15	1	1	1
rs2696430	17	44338279	G	C	0.2604	NA	NA	NA	0.874337	rs7218319	21	RP11-259G18.3	306	upstream	7.984	7	1	5	0	1	1
6:42096735:C:G	6	42096735	G	C	0.08847	NA	NA	NA	0.156992	rs2496644	9	C6orf132	0	intronic	7.982	2b	4	15	1	0	1
rs62056793	17	43977018	A	G	0.2396	5.78381e-14	-0.122139	0.0162573	0.96339	rs7218319	21	MAPT	0	intronic	7.979	4	5	13	1	1	1
rs6803972	3	46781782	T	G	0.07853	NA	NA	NA	0.0651894	rs139721302	4	PRSS50	0	intronic	7.978	6	5	15	1	1	1
rs4916020	1	65591575	T	G	0.2197	0.000701406	-0.0519986	0.0153432	0.064286	rs12046291	1	AK4	21656	intergenic	7.977	6	14	15	0	1	0
rs1250753	10	81251800	T	G	0.2714	3.45378e-05	0.0596523	0.0144043	0.311203	rs2559728	14	TPRX1P1	7621	intergenic	7.977	6	5	14	0	1	1
rs537315599	17	43657440	C	G	0.1958	NA	NA	NA	0.749686	rs7218319	21	DND1P1	5796	intergenic	7.977	NA	2	5	0	1	1
rs7609565	3	46482683	T	A	0.09344	NA	NA	NA	0.263317	rs34339943	4	LTF	0	NA	7.971	4	4	15	1	1	1
rs141918023	7	99819004	C	CTCTG	0.2674	NA	NA	NA	0.211947	rs2897075	11	STAG3:GATS:GATS:PVRIG	0:0:0:0	ncRNA_intronic	7.971	NA	1	4	1	1	0
rs559264754	17	44251243	C	T	0.1978	NA	NA	NA	0.758744	rs7218319	21	KANSL1	0	intronic	7.97	NA	4	5	1	1	1
rs4540166	5	131779857	T	C	0.2256	0.0229192	0.0360536	0.0158493	0.0664427	rs10066378	8	C5orf56	0	intronic	7.968	1f	4	5	1	1	1
rs417968	17	43728376	A	G	0.2763	NA	NA	NA	0.806854	rs7218319	21	CRHR1:RP11-105N13.4	0:0	ncRNA_intronic	7.968	NA	4	15	1	1	1
rs55736025	17	44072017	C	A	0.2406	7.39629e-08	-0.115536	0.02147	0.968522	rs7218319	21	MAPT	0	intronic	7.965	7	4	15	1	1	1
rs72779217	9	136311879	T	G	0.04374	0.0342175	0.0739315	0.0349145	0.0666726	rs550057	13	ADAMTS13	0	intronic	7.959	5	5	15	1	1	1
rs13078854	3	45861932	G	A	0.08052	NA	NA	NA	0.374907	rs34339943	4	LZTFL1	2875	intergenic	7.958	7	4	5	1	1	1
rs7824479	8	61239553	A	G	0.2873	0.0333151	-0.0314919	0.014797	0.159622	rs1120591	12	CA8	45581	intergenic	7.957	7	5	15	0	1	1
rs563246081	12	133112676	GGTGT	G	0.09443	NA	NA	NA	0.0824611	rs11614702	18	FBRSL1	0	intronic	7.957	NA	4	5	1	0	0
rs150853385	10	81382745	A	G	0.05765	0.0158648	-0.0895019	0.0371068	0.0624474	rs2559728	14	RP11-589B3.6	5767	intergenic	7.955	6	9	15	1	1	1
rs148005468	10	81440376	A	G	0.1163	0.00213657	0.0619777	0.0201845	0.168903	rs2559728	14	RP11-119F19.2	0	ncRNA_intronic	7.953	6	5	15	0	1	0
rs11558476	7	99654689	G	A	0.326	0.000510123	0.0481848	0.0138646	0.346022	rs2897075	11	ZSCAN21	0	exonic	7.948	6	4	4	1	1	1
rs10514971	17	47738546	C	T	0.2008	0.00144655	0.0528541	0.0165937	0.100486	rs3848456	22	SPOP	0	intronic	7.946	6	4	5	1	1	1
rs4682809	3	46150051	A	G	0.3638	NA	NA	NA	0.229993	rs34339943	4	FLT1P1	33798	intergenic	7.944	5	5	15	0	1	1
rs17886200	11	34463016	C	A	0.2614	1.15788e-09	-0.0881027	0.0144764	0.524085	rs7949972	16	CAT	0	intronic	7.944	6	1	5	1	1	1
rs62061790	17	44170414	G	A	0.2406	1.6134e-07	-0.112531	0.021479	0.968522	rs7218319	21	KANSL1	0	intronic	7.942	6	4	5	1	1	1
rs10037928	5	131142046	C	T	0.2535	NA	NA	NA	0.12557	rs10066378	8	ACSL6	636	downstream	7.935	7	5	15	1	1	1
rs243039	2	60597565	G	A	0.329	0.0306647	0.0318271	0.0147252	0.0731208	rs1123573	3	AC007381.2	0	ncRNA_intronic	7.932	NA	2	15	0	1	1
rs543659018	17	43659975	T	C	0.1978	NA	NA	NA	0.758744	rs7218319	21	DND1P1	3261	intergenic	7.932	NA	3	5	0	1	1
rs1556561	1	65297983	A	T	0.3588	0.049865	0.0261011	0.0133093	0.0728534	rs12046291	1	RAVER2	0	UTR3	7.931	7	4	5	1	1	1
10:81680976:A:G	10	81680976	G	A	0.4274	NA	NA	NA	0.188727	rs2559728	14	MBL1P	0	ncRNA_intronic	7.928	NA	4	15	0	1	1
rs12821205	12	133133808	T	C	0.4871	2.36168e-10	0.0818305	0.0129156	0.424077	rs11614702	18	FBRSL1	0	intronic	7.925	5	5	5	1	1	0
rs147390193	5	131069064	C	T	0.2535	NA	NA	NA	0.12557	rs10066378	8	CTC-432M15.3:FNIP1	0:0	intronic	7.924	7	5	5	1	1	1
rs571698210	10	81793516	G	A	0.05169	NA	NA	NA	0.0577864	rs2559728	14	C1DP2	1366	intergenic	7.923	NA	14	15	0	1	1
rs4683206	3	46335669	G	A	0.4374	1.93775e-15	-0.103518	0.0130289	0.124772	rs1542754	4	UQCRC2P1	16412	intergenic	7.92	4	2	15	0	1	1
rs2732714	17	44321478	A	G	0.2107	NA	NA	NA	0.827814	rs7218319	21	RP11-259G18.2	0	ncRNA_exonic	7.92	5	5	15	0	1	1
rs72650416	8	61501058	A	G	0.166	0.00017112	0.066996	0.0178265	0.300375	rs1120591	12	RAB2A	0	intronic	7.919	7	4	5	1	1	1
rs552808944	17	44361869	G	C	0.2018	NA	NA	NA	0.775203	rs7218319	21	ARL17B	0	intronic	7.918	NA	5	15	1	1	1
rs77075768	13	113528876	G	A	0.02187	NA	NA	NA	0.0570113	rs12585036	19	ATP11A	0	intronic	7.917	4	1	5	1	0	1
rs6790786	3	45208579	G	C	0.2336	0.00109772	0.0478762	0.014667	0.0609571	rs13059329	4	RPS24P8	6911	intergenic	7.915	4	2	7	0	1	1
rs9837067	3	45215872	T	C	0.2256	0.00261714	0.0453313	0.0150629	0.0535688	rs13059329	4	RPS24P8	14204	intergenic	7.915	5	5	15	0	1	1
rs62245101	3	45948875	G	T	0.1014	0.037312	-0.0423052	0.0203162	0.052936	rs9875616	4	LZTFL1	0	intronic	7.915	5	2	15	1	1	1
rs113357367	5	130930602	GTAAC	G	0.2247	NA	NA	NA	0.0632051	rs10066378	8	RAPGEF6:CTC-432M15.3	0:0	intronic	7.912	NA	2	5	1	1	1
rs79580365	17	43960172	C	T	0.2396	NA	NA	NA	0.96339	rs7218319	21	MAPT-AS1	0	ncRNA_intronic	7.912	NA	7	14	0	1	1
rs2843699	21	34663850	C	T	0.4821	NA	NA	NA	0.385421	rs8178521	28	IL10RB	0	intronic	7.912	7	4	4	1	1	1
rs150735339	6	41492724	AGGTTCAGTTTGCCTG	A	0.2366	NA	NA	NA	0.0775832	rs2496644	9	RP11-328M4.2	0	ncRNA_intronic	7.909	NA	5	14	0	0	0
rs34423195	3	46249722	A	G	0.09245	NA	NA	NA	0.540859	rs34339943	4	CCR3:CCR1	0:0	intronic	7.906	2b	1	7	1	1	1
rs4785642	16	89318098	T	C	0.3211	NA	NA	NA	0.192134	rs117169628	20	RP11-46C24.5	5488	intergenic	7.906	7	5	15	0	1	1
rs4782457	16	89168981	T	C	0.2386	1.74339e-06	-0.0700193	0.014645	0.382289	rs117169628	20	ACSF3	0	intronic	7.904	NA	3	4	1	1	1
rs59865771	16	89246670	T	C	0.2813	6.32111e-06	0.0655268	0.014512	0.441148	rs117169628	20	CDH15	0	exonic	7.901	5	4	14	1	1	1
rs10077785	5	131801158	C	T	0.2276	0.0325312	-0.0338152	0.0158176	0.064729	rs10066378	8	C5orf56	0	intronic	7.9	1f	1	7	1	1	1
rs56167344	17	43797087	A	T	0.2396	5.64078e-14	-0.122223	0.0162613	0.96339	rs7218319	21	CRHR1:RP11-105N13.4	0:0	ncRNA_intronic	7.9	2b	5	14	1	1	1
rs8176631	9	136152594	C	T	0.05169	NA	NA	NA	0.112081	rs550057	13	ABO	1976	intergenic	7.899	5	5	13	0	1	1
rs16926111	8	61300734	T	C	0.1481	4.78048e-05	0.0792616	0.0194932	0.259917	rs1120591	12	RP11-163N6.2	0	ncRNA_intronic	7.898	7	5	15	0	1	1
rs9330264	1	155095750	C	T	0.3579	NA	NA	NA	0.133753	rs79380792	2	Y_RNA	2675	intergenic	7.894	7	5	14	1	1	1
rs4331802	4	168656374	T	G	0.2237	0.00678966	0.0399506	0.0147583	0.155849	rs11131812	7	RP11-521F1.1	6655	intergenic	7.893	7	9	15	0	0	0
rs149647068	17	47898414	G	A	0.01093	NA	NA	NA	0.298955	rs3848456	22	KAT7	0	intronic	7.893	4	2	4	1	0	1
rs1230099	17	43478713	G	A	0.3091	0.0103489	0.0357495	0.0139431	0.116844	rs7218319	21	ARHGAP27	0	intronic	7.89	5	4	4	1	1	1
rs11264306	1	155043325	C	A	0.4563	0.00159438	0.0509654	0.016144	0.0601898	rs79380792	2	EFNA3:EFNA3	0:0	intronic	7.889	2b	1	2	1	1	1
rs2159243	5	131133900	A	G	0.2535	NA	NA	NA	0.12557	rs10066378	8	FNIP1	1189	intergenic	7.889	5	1	15	1	1	1
rs154729	5	131449049	C	T	0.1809	0.00362283	0.0487075	0.0167422	0.0705206	rs10066378	8	snoZ6	33222	intergenic	7.888	NA	5	15	0	1	1
rs11614840	12	133053029	G	A	0.3171	0.00101463	0.0489849	0.0149052	0.495323	rs11614702	18	MUC8	2302	intergenic	7.885	5	2	14	1	1	1
rs11146962	12	133022983	A	G	0.499	0.01054	-0.0326224	0.0127551	0.254415	rs11614702	18	RP11-503G7.1	10762	intergenic	7.88	2b	1	14	0	1	1
rs558447590	10	81495432	T	G	0.05666	NA	NA	NA	0.103185	rs2559728	14	RP11-119F19.2	0	ncRNA_intronic	7.879	NA	5	15	0	1	0
rs62063304	17	44049900	A	G	0.2406	3.58373e-14	-0.123102	0.0162505	0.968522	rs7218319	21	MAPT	0	intronic	7.879	4	4	15	1	1	1
rs55876817	17	43958139	A	C	0.2396	6.81986e-14	-0.122912	0.0164073	0.96339	rs7218319	21	MAPT-AS1	0	ncRNA_intronic	7.877	7	9	14	0	1	1
rs7089487	10	81447263	T	C	0.2386	NA	NA	NA	0.262793	rs2559728	14	RP11-119F19.2	0	ncRNA_intronic	7.876	7	5	15	0	1	0
rs3828673	5	131651565	G	A	0.08847	0.00109425	0.0774951	0.0237344	0.517521	rs10066378	8	SLC22A4:AC034220.3	0:0	ncRNA_intronic	7.875	4	3	5	1	1	1
rs2732704	17	44353114	T	C	0.2008	NA	NA	NA	0.772572	rs7218319	21	ARL17B	0	intronic	7.875	NA	5	15	1	1	1
rs35930050	3	46065763	G	A	0.1243	NA	NA	NA	0.981565	rs34339943	4	XCR1	0	intronic	7.874	2b	5	15	1	1	1
rs4241626	4	168688969	T	G	0.4712	2.38172e-06	0.0603355	0.0127884	0.765018	rs11131812	7	RP11-521F1.1	25530	intergenic	7.874	7	9	15	0	0	0
rs370792402	10	81510070	A	G	0.1173	NA	NA	NA	0.158171	rs2559728	14	RP11-119F19.2	0	ncRNA_intronic	7.873	6	5	15	0	1	1
rs12150320	17	44213204	C	T	0.2406	1.00187e-07	-0.114933	0.0215781	0.968522	rs7218319	21	KANSL1	0	intronic	7.873	NA	4	5	1	1	1
rs67333363	1	155058046	A	G	0.06064	1.71469e-07	-0.139476	0.0266793	0.305757	rs35154152	2	EFNA3:EFNA3	0:0	intronic	7.871	4	1	2	1	1	1
rs547624173	17	43675897	T	C	0.02883	NA	NA	NA	0.372277	rs7218319	21	RP11-707O23.5	2337	intergenic	7.871	NA	5	15	0	1	1
rs62055553	17	43966178	C	A	0.2396	5.61771e-14	-0.122216	0.0162593	0.96339	rs7218319	21	MAPT-AS1	0	ncRNA_intronic	7.871	7	13	14	1	1	1
rs968028	17	43781105	A	G	0.2396	NA	NA	NA	0.96339	rs7218319	21	CRHR1:RP11-105N13.4	0:0	ncRNA_intronic	7.869	NA	5	14	1	1	1
rs6471873	8	61293772	T	C	0.4046	0.00298195	0.039434	0.0132793	0.325083	rs1120591	12	RP11-163N6.2	3374	intergenic	7.867	7	5	15	0	1	1
rs113030473	10	81649031	G	T	0.06958	0.000616107	0.0818691	0.0239074	0.139568	rs2559728	14	PGGT1BP2	2872	intergenic	7.864	2b	7	15	0	1	1
rs62063786	17	44061023	G	A	0.2406	4.69788e-14	-0.122514	0.0162485	0.968522	rs7218319	21	MAPT	0	exonic	7.864	5	4	15	1	1	1
rs62064395	17	43666001	A	C	0.2515	NA	NA	NA	0.914606	rs7218319	21	DND1P1	1705	intergenic	7.861	6	5	15	0	1	1
rs571297820	17	43679132	A	G	0.2435	NA	NA	NA	0.963147	rs7218319	21	RP11-707O23.5	0	ncRNA_exonic	7.861	NA	5	15	0	1	1
rs17426106	17	43828935	G	C	0.2396	4.51757e-14	-0.122461	0.0162305	0.96339	rs7218319	21	CRHR1:RP11-105N13.4	0:0	ncRNA_intronic	7.857	1f	5	14	1	1	1
rs150631002	10	81445463	C	T	0.1143	0.00178886	0.0790098	0.0252976	0.166104	rs2559728	14	RP11-119F19.2	0	ncRNA_intronic	7.856	5	4	5	0	1	0
rs79073784	17	43754209	G	C	0.2396	NA	NA	NA	0.96339	rs7218319	21	CRHR1:RP11-105N13.4	0:0	ncRNA_intronic	7.852	3a	5	14	1	1	1
4:168931075:A:AAC	4	168931075	A	AAC	0.03777	NA	NA	NA	0.0949473	rs11131812	7	RP11-310I9.1	0	ncRNA_intronic	7.851	NA	14	15	0	0	0
rs7300898	12	133138310	A	G	0.4085	0.000527292	-0.0618131	0.0178316	0.266269	rs11614702	18	FBRSL1	0	intronic	7.85	4	1	5	1	1	0
rs34824537	8	61373666	CT	C	0.2346	NA	NA	NA	0.485362	rs1120591	12	RP11-163N6.2	0	ncRNA_intronic	7.847	NA	5	15	0	1	1
rs2696429	17	44335274	G	A	0.2227	NA	NA	NA	0.84888	rs7218319	21	RP11-259G18.3	1642	intergenic	7.844	5	5	15	0	1	1
rs139721302	3	46608260	G	A	0.01392	1.08692e-08	0.2947	0.0515519	1	rs139721302	4	LRRC2	0	intronic	7.843	5	1	13	1	1	1
rs7339	1	156108976	G	C	0.08648	NA	NA	NA	0.114969	rs74964948	2	LMNA	0	UTR3	7.84	5	3	4	1	1	1
rs11450375	4	168732428	TA	T	0.4066	NA	NA	NA	0.860707	rs11131812	7	RP11-521F1.1	68989	intergenic	7.84	NA	14	15	0	0	1
rs199512	17	44857352	T	C	0.2197	9.45975e-14	0.123413	0.0165694	0.803627	rs7218319	21	WNT3	0	intronic	7.839	5	2	14	1	1	1
rs62061767	17	44167729	A	G	0.2406	1.25105e-07	-0.11353	0.021478	0.968522	rs7218319	21	KANSL1	0	intronic	7.838	7	4	5	1	1	1
rs374682242	10	81457609	C	G	0.04076	NA	NA	NA	0.0808048	rs2559728	14	RP11-119F19.2	0	ncRNA_intronic	7.837	5	5	15	1	1	1
rs1293764	12	113425679	T	C	0.3241	5.33862e-06	0.06498	0.0142781	0.70354	rs10850097	17	RP1-71H24.1:OAS2	0:0	ncRNA_intronic	7.832	6	4	15	1	1	0
rs34124276	19	10405906	C	CT	0.4095	NA	NA	NA	0.0737578	rs17677095	24	ICAM5	0	intronic	7.826	NA	1	13	1	1	0
rs62056928	17	43788782	C	T	0.2396	5.20214e-08	-0.117067	0.0215028	0.96339	rs7218319	21	CRHR1:RP11-105N13.4	0:0	ncRNA_intronic	7.825	5	5	14	1	1	1
rs551752654	17	44255550	A	G	0.1958	NA	NA	NA	0.749686	rs7218319	21	KANSL1	0	intronic	7.823	NA	5	5	1	1	1
rs1630823	10	81385852	A	G	0.1392	0.024931	0.0410273	0.0182956	0.109112	rs2559728	14	RP11-589B3.6	2660	intergenic	7.821	6	9	15	0	1	1
rs35336325	12	133141238	C	T	0.07356	NA	NA	NA	0.0561435	rs11614702	18	FBRSL1	0	intronic	7.821	7	4	5	1	1	0
rs375134613	3	46642949	A	AT	0.04374	NA	NA	NA	0.28449	rs139721302	4	TDGF1	0	intergenic	7.82	NA	5	15	1	1	1
rs536950796	17	44281308	G	A	0.2107	NA	NA	NA	0.831351	rs7218319	21	KANSL1	0	intronic	7.82	NA	5	5	1	1	1
rs529605	3	146204787	G	C	0.2803	0.000199432	0.0510778	0.0137316	0.0833261	rs343320	5	PLSCR2	0	intronic	7.819	7	9	15	1	1	1
rs62059003	17	44002431	C	T	0.2396	7.8417e-14	-0.121549	0.0162652	0.96339	rs7218319	21	MAPT	0	intronic	7.819	7	5	15	1	1	1
rs17649641	17	43997372	T	C	0.2396	3.54724e-12	-0.119324	0.0171586	0.96339	rs7218319	21	MAPT	0	intronic	7.818	1f	2	14	1	1	1
rs758390	3	45882792	T	C	0.05765	7.6152e-06	0.12964	0.0289651	0.160594	rs9875616	4	LZTFL1	0	intronic	7.817	NA	1	2	1	1	1
rs62275271	3	146717518	C	T	0.171	NA	NA	NA	0.0715177	rs343320	5	RP11-649A16.1	0	ncRNA_intronic	7.816	6	9	15	0	0	1
rs4792856	17	43532775	G	T	0.5	NA	NA	NA	0.130681	rs7218319	21	PLEKHM1:AC091132.1	0:0	ncRNA_intronic	7.816	5	4	5	1	1	1
rs111854225	10	81382747	T	G	0.1392	0.0242405	0.0412254	0.0182956	0.109112	rs2559728	14	RP11-589B3.6	5765	intergenic	7.807	6	9	15	1	1	1
rs538498687	1	155635921	A	AT	0.2684	NA	NA	NA	0.0558114	rs61811895	2	MSTO1:MSTO2P:YY1AP1	0:0:0	ncRNA_intronic	7.806	NA	4	4	1	1	1
rs7917476	10	81794992	A	T	0.4215	8.0461e-05	0.0504432	0.012793	0.0871022	rs2559728	14	C1DP2	2842	intergenic	7.805	7	7	15	0	1	1
rs568033649	1	155769991	A	AAAAAC	0.02584	NA	NA	NA	0.0855796	rs41264931	2	GON4L	0	intronic	7.803	NA	4	5	1	0	1
rs138767083	12	133112530	CATG	C	0.1382	NA	NA	NA	0.154803	rs11614702	18	FBRSL1	0	intronic	7.803	NA	4	5	1	1	0
rs7965570	12	113386624	C	T	0.2525	0.00650861	0.0534677	0.0196501	0.141085	rs10850097	17	RP1-71H24.1:OAS3	0:0	ncRNA_intronic	7.795	1f	4	4	1	1	1
rs116783282	3	46856200	G	A	0.07853	NA	NA	NA	0.0671472	rs139721302	4	PRSS50	2135	intergenic	7.794	7	5	15	1	1	1
rs34572672	10	81684457	T	C	0.2416	0.0249182	0.0335944	0.0149797	0.0978553	rs2559728	14	MBL1P	0	ncRNA_intronic	7.789	6	5	15	0	1	1
rs62055710	17	43762537	T	A	0.2396	NA	NA	NA	0.96339	rs7218319	21	CRHR1:RP11-105N13.4	0:0	ncRNA_intronic	7.789	7	5	14	1	1	1
rs568929282	21	34609671	T	TA	0.1183	NA	NA	NA	0.0561507	rs9636867	28	IFNAR2	0	intronic	7.789	NA	4	5	1	0	1
rs11655181	17	44332093	G	A	0.3946	NA	NA	NA	0.219922	rs7218319	21	RP11-259G18.3	4823	intergenic	7.783	6	5	15	0	1	1
rs62071365	17	44442745	A	T	0.2594	NA	NA	NA	0.0850991	rs7218319	21	ARL17B	3614	intergenic	7.779	6	15	15	1	1	0
rs138325961	17	43971238	T	TTAGATACATCA	0.2396	NA	NA	NA	0.96339	rs7218319	21	MAPT-AS1	0	ncRNA_intronic	7.776	NA	1	1	1	1	1
rs71373560	17	43493504	C	T	0.1968	1.7453e-11	-0.113884	0.0169322	0.687325	rs7218319	21	ARHGAP27	0	intronic	7.775	6	5	15	1	1	1
rs199926341	17	44326245	A	G	0.2107	NA	NA	NA	0.82085	rs7218319	21	RP11-259G18.2	3834	intergenic	7.774	6	5	15	0	1	1
rs146638294	5	131333780	T	C	0.01292	0.00190174	0.199795	0.0643429	0.0740119	rs10066378	8	ACSL6	0	intronic	7.773	7	5	15	1	1	1
rs56240566	17	44062689	A	C	0.2435	3.16558e-07	-0.110765	0.0216621	0.973797	rs7218319	21	MAPT	0	intronic	7.771	NA	4	15	1	1	1
rs162899	5	131615593	A	G	0.2416	0.000200359	0.0543671	0.0146205	0.353373	rs10066378	8	P4HA2	0	intronic	7.77	5	5	15	1	1	1
rs139858312	17	43658023	ATTTTATACTAAAAAGT	A	0.4682	NA	NA	NA	0.0522244	rs7218319	21	DND1P1	5213	intergenic	7.77	NA	3	5	0	1	1
rs2157052	3	46468849	G	C	0.1044	6.54425e-10	0.197482	0.0319719	0.347953	rs34339943	4	LTF	8286	intergenic	7.768	5	4	15	1	1	1
rs62475493	7	75377381	G	A	0.16	NA	NA	NA	0.0653898	rs12534422	10	HIP1	9100	intergenic	7.768	7	5	15	1	1	1
rs2254025	10	81658213	C	T	0.3956	4.83388e-07	0.0671666	0.0133458	0.212734	rs2559728	14	PGGT1BP2	5281	intergenic	7.767	5	7	15	0	1	1
rs4097131	10	81592152	T	C	0.2694	0.000271395	-0.082182	0.0225702	0.300569	rs2559728	14	RP11-182L21.6	4793	intergenic	7.765	NA	5	15	1	1	0
rs11147230	12	133072460	G	C	0.4553	2.08962e-09	-0.0762694	0.0127313	0.726534	rs11614702	18	FBRSL1	0	intronic	7.763	5	2	7	1	1	0
rs1491956	3	46228006	T	C	0.06064	6.66881e-05	0.114715	0.0287664	0.159808	rs9875616	4	CCR3	0	intronic	7.762	NA	2	15	1	1	1
rs35617677	3	46258740	C	T	0.09245	1.84449e-21	0.266896	0.0280546	0.540859	rs34339943	4	CCR3	0	intronic	7.761	6	5	15	1	1	1
rs10774670	12	113342162	A	G	0.2396	0.000258998	0.056077	0.0153501	0.115242	rs10850097	17	OAS1	2419	intergenic	7.758	6	5	15	1	1	1
rs573785318	17	44275649	CTAT	C	0.2425	NA	NA	NA	0.95824	rs7218319	21	KANSL1	0	intronic	7.756	NA	5	5	1	1	1
rs8106586	19	4609383	G	A	0.4324	0.00542016	-0.0475205	0.0170879	0.0586854	rs2277732	23	CTB-50L17.2	11822	intergenic	7.756	6	5	14	0	1	0
rs71826002	20	6242610	GCAGACC	G	0.1501	NA	NA	NA	0.0741158	rs2326788	27	AL109618.1	33014	intergenic	7.755	NA	9	15	0	1	1
rs113313477	17	44005186	G	A	0.2406	1.12479e-06	-0.109724	0.0225377	0.958195	rs7218319	21	MAPT	0	intronic	7.754	7	5	9	1	1	1
rs62062796	17	44027316	G	A	0.2396	7.34075e-14	-0.121742	0.0162721	0.96339	rs7218319	21	MAPT	0	intronic	7.753	2a	5	13	1	1	1
rs1392288	3	46034791	T	C	0.2217	1.11085e-13	0.113571	0.0152917	0.793159	rs9875616	4	FYCO1	0	intronic	7.752	4	2	7	1	1	1
rs9327619	5	130921781	A	G	0.2376	0.0295433	-0.0339292	0.0155913	0.0830955	rs10066378	8	RAPGEF6:CTC-432M15.3	0:0	intronic	7.752	6	4	5	1	1	1
rs1390956	1	65430491	A	G	0.1789	2.08346e-07	0.0856091	0.0164895	0.547193	rs12046291	1	JAK1	0	intronic	7.751	6	1	2	1	1	1
rs1250962	10	81286374	A	C	0.2495	NA	NA	NA	0.340761	rs2559728	14	RP11-589B3.7	0	ncRNA_exonic	7.751	NA	9	15	0	1	1
rs2960000	17	43534353	T	C	0.1978	9.40589e-06	-0.0976254	0.0220353	0.692333	rs7218319	21	PLEKHM1:AC091132.1	0:0	ncRNA_intronic	7.751	NA	4	5	1	1	1
rs36122610	3	46022833	G	A	0.1223	NA	NA	NA	0.926579	rs34339943	4	FYCO1	0	intronic	7.748	4	4	4	1	1	1
3:46778635:A:ATTG	3	46778635	A	ATTG	0.07853	NA	NA	NA	0.0651894	rs139721302	4	PRSS50	0	NA	7.743	NA	5	15	1	0	1
3:46778635:A:ATTT	3	46778635	A	ATTT	0.1083	NA	NA	NA	0.0651894	rs139721302	4	PRSS50	0	intronic	7.743	NA	5	15	1	0	1
rs3092963	3	46396938	A	G	0.3072	NA	NA	NA	0.455594	rs1542754	4	CCR2	0	intronic	7.74	5	1	14	1	1	1
rs2532418	17	44288579	T	C	0.2416	NA	NA	NA	0.963308	rs7218319	21	KANSL1	0	intronic	7.74	NA	4	5	1	1	1
rs59350428	7	75240405	AT	A	0.4404	NA	NA	NA	0.348592	rs12534422	10	HIP1	0	intronic	7.739	NA	1	5	1	1	1
rs74116499	1	156122524	A	C	0.02087	1.29066e-06	0.157162	0.0324635	0.557143	rs74964948	2	SEMA4A	0	intronic	7.737	4	2	7	1	1	1
rs3840527	5	131827652	AG	A	0.341	NA	NA	NA	0.236298	rs10066378	8	IRF1	1161	intergenic	7.736	NA	2	7	1	1	1
rs71721370	11	34478587	CTACA	C	0.2614	NA	NA	NA	0.524085	rs7949972	16	CAT	0	intronic	7.736	NA	4	4	1	1	1
rs35464221	3	46169040	C	T	0.1243	NA	NA	NA	0.981565	rs34339943	4	FLT1P1	14809	intergenic	7.735	4	5	15	0	1	1
rs62056920	17	43787226	G	A	0.2396	2.73989e-14	-0.123689	0.0162534	0.96339	rs7218319	21	CRHR1:RP11-105N13.4	0:0	ncRNA_intronic	7.734	4	7	14	1	1	1
rs2073361	21	34619445	A	G	0.33	9.15195e-40	-0.186512	0.0141331	0.983011	rs9636867	28	IFNAR2:AP000295.9	0:0	intronic	7.734	5	2	4	1	1	1
rs1635288	17	43756969	G	A	0.2654	NA	NA	NA	0.850381	rs7218319	21	CRHR1:RP11-105N13.4	0:0	ncRNA_intronic	7.732	NA	5	14	1	1	1
rs112593985	19	49158532	A	G	0.4046	NA	NA	NA	0.425253	rs368565	25	SEC1P	0	ncRNA_intronic	7.732	6	5	15	1	1	1
rs62245108	3	45973322	A	G	0.2157	0.0186047	-0.0367633	0.0156216	0.0904747	rs9875616	4	FYCO1	0	intronic	7.731	5	4	4	1	1	1
rs7502888	17	43986992	G	C	0.2396	5.31724e-14	-0.123429	0.0164049	0.96339	rs7218319	21	MAPT:RP11-669E14.4	0:0	ncRNA_intronic	7.731	7	5	14	1	1	1
rs28604485	4	168706225	A	G	0.4284	4.62978e-06	-0.0594258	0.0129725	0.801815	rs11131812	7	RP11-521F1.1	42786	intergenic	7.729	5	5	15	0	0	0
rs66474937	1	155101171	C	T	0.06064	3.9595e-07	-0.131639	0.0259598	0.292458	rs35154152	2	EFNA1	0	intronic	7.728	4	1	11	1	1	1
rs112223440	11	34394466	C	T	0.2137	0.00180195	-0.064616	0.0207032	0.28432	rs7949972	16	ABTB2	14910	intergenic	7.728	6	5	15	0	1	1
rs2732625	17	44332429	C	T	0.2435	NA	NA	NA	0.941847	rs7218319	21	RP11-259G18.3	4487	intergenic	7.727	NA	5	15	0	1	1
rs924435	5	131143324	T	A	0.1511	0.00202713	-0.0590982	0.019149	0.152085	rs10066378	8	ACSL6:AC034228.7	0:0	ncRNA_intronic	7.726	5	5	15	1	1	1
rs1296061	12	113439881	G	A	0.3121	1.52145e-05	0.0669131	0.0154692	0.529824	rs10850097	17	RP1-71H24.1:OAS2	0:0	ncRNA_intronic	7.724	NA	4	5	1	1	0
rs35788295	10	81442271	A	G	0.2256	1.01393e-05	0.0721416	0.0163431	0.453646	rs2559728	14	RP11-119F19.2	0	ncRNA_intronic	7.722	6	5	15	0	1	0
rs4767046	12	113412250	C	G	0.1909	NA	NA	NA	0.116829	rs10850097	17	RP1-71H24.1	0	ncRNA_intronic	7.722	6	5	5	1	1	0
rs34870056	10	81948055	G	A	0.07058	0.00084857	0.0797409	0.0238999	0.134068	rs2559728	14	ANXA11	0	intronic	7.72	2b	2	7	1	1	1
rs117217779	19	4556916	G	A	0.05268	0.0136007	0.0862687	0.03496	0.0513783	rs2277732	23	SEMA6B	0	intronic	7.719	4	1	15	1	0	0
rs28436763	4	168830515	T	A	0.2575	NA	NA	NA	0.108568	rs11131812	7	RP11-310I9.1	37309	intergenic	7.717	6	5	15	0	1	0
rs2042252	5	130980027	A	G	0.2535	NA	NA	NA	0.12557	rs10066378	8	CTC-432M15.3:FNIP1	0:0	UTR3	7.716	NA	4	5	1	1	1
rs1859330	12	113376388	A	G	0.3698	NA	NA	NA	0.869416	rs10850097	17	RP1-71H24.1:OAS3	0:0	exonic	7.716	4	1	1	1	1	0
rs4807625	19	4731026	C	T	0.3926	9.20659e-18	-0.121366	0.0141395	0.27412	rs2277732	23	AC005783.1	4634	intergenic	7.716	4	5	15	1	1	1
rs1105570	17	43793342	A	G	0.2396	2.74092e-14	-0.123628	0.0162454	0.96339	rs7218319	21	CRHR1:RP11-105N13.4	0:0	ncRNA_intronic	7.713	NA	5	14	1	1	1
rs56269136	17	43926992	C	T	0.2406	4.84781e-08	-0.115268	0.0211236	0.958195	rs7218319	21	MAPT-AS1	0	ncRNA_intronic	7.713	4	5	14	1	1	1
rs34883716	3	46427037	A	G	0.09245	1.02688e-32	0.275107	0.0230953	0.267667	rs34339943	4	RP11-24F11.2	0	ncRNA_intronic	7.712	5	5	15	1	1	1
rs15895	12	113448288	A	G	0.3559	0.00313259	0.04198	0.0142092	0.398622	rs10850097	17	RP1-71H24.1:OAS2	0:0	exonic	7.712	NA	4	4	1	1	1
rs8082014	17	43652065	C	T	0.497	NA	NA	NA	0.311173	rs7218319	21	DND1P1	11171	intergenic	7.709	2b	2	5	0	1	1
rs2696462	17	44286089	G	A	0.2485	2.89763e-06	-0.108694	0.0232353	0.930645	rs7218319	21	KANSL1	0	intronic	7.709	NA	4	5	1	1	1
rs2239565	21	35288558	C	T	0.08847	2.33588e-14	0.172213	0.0225686	0.947277	rs75586969	28	LINC00649	0	ncRNA_intronic	7.709	4	1	2	1	1	1
rs544434793	21	34695694	T	G	0.1213	NA	NA	NA	0.0934236	rs8178521	28	IFNAR1	1039	intergenic	7.708	NA	5	15	1	1	1
rs17078495	3	46026641	G	T	0.4324	3.49563e-13	-0.0941834	0.0129483	0.131838	rs9875616	4	FYCO1	0	intronic	7.707	3a	2	5	1	1	1
rs2660	12	113357442	G	A	0.3449	6.62132e-11	0.0907543	0.0139002	0.995578	rs10850097	17	OAS1:RP1-71H24.1	0:0	exonic	7.707	6	4	4	1	1	0
rs34619181	17	44051409	T	A	0.1779	0.0382031	-0.0329597	0.015902	0.0591392	rs7218319	21	MAPT	0	UTR5	7.707	4	2	15	1	1	1
rs75617507	1	65396065	G	A	0.1948	NA	NA	NA	0.597177	rs12046291	1	JAK1	0	intronic	7.702	5	5	5	1	1	1
rs61860588	10	81535091	T	C	0.07058	NA	NA	NA	0.11648	rs2559728	14	RP11-119F19.2	9005	intergenic	7.702	6	5	15	0	1	1
rs72665118	8	61181847	T	C	0.1113	0.0438543	0.0397031	0.0196991	0.121851	rs1120591	12	CA8	0	intronic	7.701	5	4	15	1	1	1
rs552438695	17	44156181	T	A	0.2406	NA	NA	NA	0.968522	rs7218319	21	KANSL1	0	intronic	7.696	NA	2	5	1	1	1
rs6856547	4	168643298	A	G	0.1988	0.017502	0.0377783	0.0159001	0.122715	rs11131812	7	RP11-521F1.1	19731	intergenic	7.695	6	7	15	0	0	0
rs9810934	3	45954352	A	G	0.2048	5.55658e-16	0.13379	0.01652	0.751628	rs9875616	4	LZTFL1	0	intronic	7.694	5	3	15	1	1	1
rs111587591	9	136283890	C	T	0.04473	0.00737607	0.0898539	0.0335355	0.0677741	rs550057	13	ADAMTS13	0	upstream	7.693	6	1	1	1	1	1
rs2133666	3	46101891	A	C	0.2396	3.56176e-12	0.109224	0.0157077	0.561945	rs9875616	4	XCR1	32656	intergenic	7.692	5	5	15	0	1	1
rs66826527	3	46518016	T	A	0.09344	1.7327e-15	0.184191	0.0231422	0.152266	rs139721302	4	LTF	0	intronic	7.692	5	5	14	1	1	1
rs34766614	3	46107601	A	G	0.1223	NA	NA	NA	1	rs34339943	4	XCR1	38366	intergenic	7.69	5	5	15	0	1	1
rs1635136	12	113454743	A	G	0.3708	0.01501	0.0350011	0.0143911	0.391229	rs10850097	17	RP1-71H24.1	0	ncRNA_intronic	7.69	NA	5	15	1	1	1
rs6517158	21	34671741	T	C	0.1839	0.00109735	-0.0532485	0.0163124	0.0657038	rs8178521	28	IL10RB	2201	intergenic	7.69	3a	2	7	1	1	1
rs62272708	3	146216651	A	T	0.2843	NA	NA	NA	0.0807074	rs343320	5	PLSCR2	2872	intergenic	7.688	7	5	15	1	1	1
rs148216479	10	81568917	T	C	0.4135	1.46733e-07	-0.10466	0.0199102	0.457548	rs2559728	14	RP11-773D16.1	0	ncRNA_intronic	7.688	7	5	15	0	1	1
rs2102055	3	46072704	G	A	0.1252	NA	NA	NA	0.972546	rs34339943	4	XCR1	3469	intergenic	7.687	5	5	15	1	1	1
rs146293055	10	81334205	T	C	0.4135	NA	NA	NA	0.746885	rs2559728	14	MBL3P	7848	intergenic	7.685	7	9	15	0	1	1
rs7405366	16	89172122	C	A	0.2376	0.00534775	-0.0543882	0.0195268	0.384943	rs117169628	20	ACSF3	0	intronic	7.684	4	4	4	1	1	1
rs73005251	19	10530440	C	G	0.04175	6.31259e-07	-0.178325	0.0357981	0.68197	rs17677095	24	CDC37:PDE4A	0:0	intronic	7.684	3a	1	11	1	1	0
rs2732671	17	44283139	C	A	0.2435	3.27885e-07	-0.111798	0.0218925	0.953313	rs7218319	21	KANSL1	0	intronic	7.682	NA	4	5	1	1	1
rs139029642	10	81856915	A	T	0.1541	0.0031886	0.0539624	0.0182989	0.0586438	rs2559728	14	TMEM254	4601	intergenic	7.679	7	5	15	1	1	1
rs9971653	12	133137399	C	T	0.07753	0.00909064	-0.0543411	0.0208313	0.0683843	rs11614702	18	FBRSL1	0	intronic	7.678	4	1	1	1	1	0
rs9110	3	46480801	A	G	0.3131	NA	NA	NA	0.126324	rs34339943	4	LTF	0	exonic	7.677	NA	4	15	1	1	1
rs73266190	16	89155269	G	T	0.4254	NA	NA	NA	0.0644511	rs117169628	20	ACSF3	0	intronic	7.675	5	5	13	1	1	1
rs2957296	17	44291734	T	A	0.1998	NA	NA	NA	0.76793	rs7218319	21	KANSL1	0	intronic	7.671	7	4	5	1	1	1
rs35614049	3	46255476	T	C	0.09245	NA	NA	NA	0.540859	rs34339943	4	CCR3	0	intronic	7.67	6	2	15	1	1	1
rs17652337	17	44083323	C	T	0.2416	5.09236e-12	-0.118465	0.0171615	0.952492	rs7218319	21	MAPT	0	intronic	7.67	6	4	15	1	1	1
rs2137282	2	60612070	T	A	0.2942	0.0491783	0.0301455	0.0153253	0.162047	rs1123573	3	AC007381.2	0	ncRNA_intronic	7.667	5	5	15	0	1	1
rs62653073	11	1141934	A	G	0.1928	NA	NA	NA	0.0548882	rs12802931	15	MUC5AC	9645	intergenic	7.666	6	1	15	1	0	1
rs112069536	17	43662731	G	C	0.4314	NA	NA	NA	0.38952	rs7218319	21	DND1P1	505	upstream	7.666	2a	1	1	0	1	1
rs11032659	11	34430190	T	C	0.07356	0.0480922	0.0491306	0.0248567	0.0606716	rs7949972	16	RP1-53C18.3	3693	intergenic	7.665	3a	5	15	0	1	1
rs4640231	17	43912786	G	C	0.2396	2.47771e-14	-0.123945	0.0162592	0.96339	rs7218319	21	CRHR1	0	UTR3	7.665	1b	5	15	1	1	1
rs1875176	5	131202457	A	G	0.2535	NA	NA	NA	0.12557	rs10066378	8	ACSL6:AC034228.7	0:0	ncRNA_intronic	7.663	6	9	9	1	1	1
rs75641221	17	44145373	T	C	0.2406	6.04202e-14	-0.12233	0.0162951	0.968522	rs7218319	21	KANSL1	0	intronic	7.662	6	4	5	1	1	1
rs72702285	1	155080579	T	C	0.06163	5.92128e-10	-0.155942	0.0251823	0.298431	rs35154152	2	Y_RNA	12386	intergenic	7.659	5	2	15	0	1	1
rs11201719	10	81867682	A	G	0.171	6.49662e-05	0.0710999	0.0178017	0.0664401	rs2559728	14	TMEM254	15368	intergenic	7.659	6	5	15	0	1	1
rs11652386	17	43209168	C	G	0.1511	0.00622537	0.050969	0.0186313	0.0545643	rs7218319	21	PLCD3	0	intronic	7.658	4	1	2	1	1	0
rs6724431	2	60736837	C	T	0.3897	NA	NA	NA	0.213016	rs1123573	3	BCL11A	0	intronic	7.655	5	4	5	1	1	1
rs243014	2	60589262	T	C	0.328	0.0114676	0.0392598	0.0155292	0.0712036	rs1123573	3	AC007381.2	0	ncRNA_intronic	7.654	NA	2	15	0	0	1
rs34044394	3	46029098	CA	C	0.1223	NA	NA	NA	0.926579	rs34339943	4	FYCO1	0	intronic	7.654	NA	2	7	1	1	1
rs72628329	17	44225798	T	C	0.1431	NA	NA	NA	0.0765284	rs7218319	21	KANSL1	0	intronic	7.654	2b	2	5	1	1	1
rs12127284	1	65431599	C	T	0.2853	1.17224e-06	-0.0716132	0.0147344	0.897023	rs12046291	1	JAK1	0	intronic	7.653	2b	1	1	1	1	1
rs66555019	7	99642303	C	CAAAAAAAAAAAAA	0.1421	NA	NA	NA	0.059935	rs2897075	11	ZKSCAN1	2990	intergenic	7.649	NA	1	5	1	1	1
rs10160075	10	81250728	C	T	0.2525	1.72425e-05	0.0630662	0.0146737	0.360832	rs2559728	14	TPRX1P1	8693	intergenic	7.645	5	5	15	0	1	1
rs10490770	3	45864732	T	C	0.08052	NA	NA	NA	0.374907	rs34339943	4	LZTFL1	75	downstream	7.643	NA	4	5	1	1	1
rs535791904	17	43958207	C	CAAAAAAAT	0.2396	NA	NA	NA	0.96339	rs7218319	21	MAPT-AS1	0	ncRNA_intronic	7.643	NA	9	14	0	1	1
rs4421576	1	155142210	A	G	0.495	NA	NA	NA	0.103671	rs35154152	2	KRTCAP2:RP11-201K10.3	0:0	intronic	7.641	7	4	4	1	1	1
rs7000166	8	61453916	G	T	0.3976	1.99649e-07	0.0684499	0.0131643	0.927407	rs1120591	12	RAB2A	0	intronic	7.636	5	2	5	1	1	0
rs1625590	17	43661258	G	C	0.495	NA	NA	NA	0.305244	rs7218319	21	DND1P1	1978	intergenic	7.634	4	1	2	0	1	1
rs199492340	17	44442747	T	A	0.3151	NA	NA	NA	0.0723156	rs7218319	21	ARL17B	3616	intergenic	7.633	6	15	15	1	1	0
rs114443304	19	50828777	C	G	0.1233	NA	NA	NA	0.119595	rs35617599	26	KCNC3	0	intronic	7.632	4	1	14	1	1	1
rs246838	5	131461414	T	G	0.2068	NA	NA	NA	0.0746467	rs10066378	8	AC063976.1	21769	intergenic	7.631	7	9	15	0	1	1
rs539045044	17	43669250	A	G	0.2406	NA	NA	NA	0.958005	rs7218319	21	DND1P1	4954	intergenic	7.631	NA	5	15	0	1	1
rs616154	9	136150466	T	C	0.4652	NA	NA	NA	0.345077	rs550057	13	ABO	0	ncRNA_intronic	7.629	NA	1	10	0	1	1
rs4971101	1	155157635	G	A	0.4145	NA	NA	NA	0.133948	rs35154152	2	RP11-201K10.3	0	intronic	7.628	4	2	5	1	1	1
rs6788849	3	46310600	T	C	0.2177	NA	NA	NA	0.272784	rs1542754	4	CCR3	2402	intergenic	7.626	6	5	15	1	1	1
rs534963106	17	43665838	A	G	0.2406	NA	NA	NA	0.958005	rs7218319	21	DND1P1	1542	intergenic	7.626	NA	5	15	0	1	1
rs4294221	8	61787779	A	C	0.3141	0.0330446	-0.041119	0.0192907	0.0531238	rs1120591	12	CHD7	8313	intergenic	7.623	5	5	15	1	1	1
rs34386571	10	81939432	C	T	0.1292	0.0424641	0.0515178	0.0253915	0.0566683	rs2559728	14	ANXA11	0	intronic	7.622	7	4	5	1	1	1
rs45564436	2	60708402	G	A	0.1143	NA	NA	NA	0.181205	rs1123573	3	BCL11A	0	intronic	7.62	7	4	7	1	1	1
rs241024	17	43736763	C	T	0.2396	NA	NA	NA	0.96339	rs7218319	21	CRHR1:RP11-105N13.4	0:0	ncRNA_intronic	7.619	NA	5	14	1	1	1
rs2732665	17	44277691	T	C	0.2406	2.02278e-07	-0.113005	0.0217432	0.968522	rs7218319	21	KANSL1	0	intronic	7.618	NA	5	5	1	1	1
rs12129724	1	155081089	G	A	0.08549	3.9423e-05	-0.109832	0.0267177	0.221628	rs35154152	2	Y_RNA	11876	intergenic	7.617	7	2	15	0	1	1
rs630510	9	136149581	A	G	0.4622	4.98582e-06	0.0581635	0.0127401	0.353254	rs550057	13	ABO	0	ncRNA_intronic	7.617	NA	1	13	0	1	1
rs35972629	21	34890993	AT	A	0.02286	NA	NA	NA	0.0665366	rs8178521	28	GART:BTF3P6	0:0	ncRNA_exonic	7.616	NA	4	4	1	1	1
rs33797	3	45302410	T	C	0.328	0.00178616	-0.0429738	0.0137575	0.103063	rs13059329	4	U3	5297	intergenic	7.615	6	5	15	0	1	1
rs4620667	10	81754331	C	T	0.1402	0.0191019	0.057064	0.0243495	0.072459	rs2559728	14	RP11-479O17.7	11334	intergenic	7.615	5	5	15	0	1	1
rs11650773	17	43456676	T	C	0.4254	0.0194158	0.0297436	0.0127248	0.064719	rs7218319	21	CTB-39G8.2	7252	intergenic	7.615	5	5	15	0	1	1
rs3749461	3	46395313	A	G	0.07455	NA	NA	NA	0.361132	rs34339943	4	CCR2	0	UTR5	7.612	4	1	14	1	1	1
rs373582551	17	44269676	T	TAA	0.2296	NA	NA	NA	0.912602	rs7218319	21	KANSL1	0	intronic	7.612	NA	1	1	1	1	1
rs67222904	2	60577060	T	TA	0.3757	NA	NA	NA	0.113445	rs1123573	3	AC007381.3	669	downstream	7.611	NA	5	15	0	0	1
rs62059004	17	44003893	A	G	0.2396	8.66557e-14	-0.121409	0.0162751	0.96339	rs7218319	21	MAPT	0	intronic	7.611	7	5	15	1	1	1
rs189228609	10	81625484	A	G	0.1859	NA	NA	NA	0.265103	rs2559728	14	NPAP1P2	3921	intergenic	7.608	6	14	15	0	1	0
rs374786365	10	81443996	C	T	0.1143	NA	NA	NA	0.166104	rs2559728	14	RP11-119F19.2	0	ncRNA_intronic	7.607	5	4	15	0	1	0
rs75925257	1	155138842	G	A	0.1103	9.77874e-05	-0.0871683	0.0223737	0.416234	rs79380792	2	KRTCAP2	3041	intergenic	7.605	5	1	15	1	1	1
rs1552071	8	61306938	G	A	0.3986	8.201e-06	0.060052	0.013465	0.885198	rs1120591	12	RP11-163N6.2	0	ncRNA_intronic	7.603	NA	5	15	0	1	1
rs62055551	17	43965687	C	G	0.2396	8.95987e-14	-0.121256	0.0162642	0.96339	rs7218319	21	MAPT-AS1	0	ncRNA_intronic	7.602	7	13	14	1	1	1
rs56127309	17	43960341	G	A	0.2406	7.1321e-08	-0.116049	0.0215392	0.958195	rs7218319	21	MAPT-AS1	0	ncRNA_intronic	7.6	5	7	14	0	1	1
rs141412361	17	44102443	C	CCT	0.2406	NA	NA	NA	0.968522	rs7218319	21	MAPT	0	UTR3	7.597	NA	4	5	1	1	1
rs600038	9	136151806	T	C	0.2147	1.68507e-13	0.114743	0.0155654	0.441622	rs550057	13	ABO	1188	intergenic	7.596	NA	1	13	0	1	1
rs6054271	20	6432432	A	C	0.4891	4.36593e-05	-0.0520963	0.0127462	0.412036	rs2326788	27	CASC20	0	ncRNA_intronic	7.596	7	14	15	0	0	1
rs3153	21	34609505	G	A	0.2962	3.9905e-36	0.178003	0.0141838	0.851378	rs9636867	28	IFNAR2	0	intronic	7.596	5	2	5	1	1	1
rs62055700	17	43758742	T	C	0.2396	NA	NA	NA	0.96339	rs7218319	21	CRHR1:RP11-105N13.4	0:0	ncRNA_intronic	7.59	5	5	14	1	1	1
rs55886080	17	44072041	T	A	0.2406	4.78439e-14	-0.122416	0.0162406	0.968522	rs7218319	21	MAPT	0	intronic	7.589	6	4	15	1	1	1
rs267238	3	45636335	G	A	0.498	NA	NA	NA	0.108952	rs73062378	4	LIMD1	0	UTR5	7.588	NA	1	2	1	1	1
rs71297581	19	10491352	T	TG	0.171	NA	NA	NA	0.140386	rs34536443	24	TYK2	0	UTR5	7.583	NA	1	1	1	1	1
rs1826341	3	46297124	C	T	0.3489	3.35937e-15	0.105706	0.01342	0.11957	rs34339943	4	CCR3	0	intronic	7.58	7	13	15	1	1	1
rs10514897	17	44117397	A	G	0.2406	1.17466e-13	-0.12069	0.0162663	0.968522	rs7218319	21	KANSL1	0	intronic	7.578	1f	4	4	1	1	1
rs11264442	1	156104375	G	T	0.02286	NA	NA	NA	0.5111	rs74964948	2	LMNA	0	intronic	7.577	NA	3	4	1	1	1
rs36067998	3	146123724	G	A	0.3072	0.000854595	0.0487279	0.0146134	0.077003	rs343320	5	RP11-758I14.3:PLSCR2	0:0	ncRNA_intronic	7.576	7	5	15	1	1	0
rs6117276	20	6448521	C	T	0.4125	0.00171568	-0.0426839	0.0136132	0.638658	rs2326788	27	CASC20	0	ncRNA_intronic	7.576	7	5	15	0	0	1
rs113796169	17	44005254	T	A	0.2406	6.89455e-08	-0.115989	0.0215038	0.958195	rs7218319	21	MAPT	0	intronic	7.575	6	5	9	1	1	1
rs569088817	21	34675655	C	CTTT	0.4592	NA	NA	NA	0.242161	rs8178521	28	IL10RB	6115	intergenic	7.573	NA	5	15	1	1	1
rs62055664	17	43753642	A	G	0.2396	NA	NA	NA	0.96339	rs7218319	21	CRHR1:RP11-105N13.4	0:0	ncRNA_intronic	7.57	7	5	14	1	1	1
rs2572003	7	99501313	A	T	0.4662	0.0103712	-0.0332396	0.012968	0.188506	rs2897075	11	TRIM4	0	intronic	7.565	6	4	4	1	1	1
rs4683168	3	46092347	C	T	0.3569	NA	NA	NA	0.227067	rs34339943	4	XCR1	23112	intergenic	7.564	7	5	15	0	1	1
rs34759387	17	47788755	G	A	0.06064	4.51914e-10	0.187938	0.0301427	0.522403	rs3848456	22	RP11-613C6.2:FAM117A	0:0	exonic	7.563	NA	4	5	1	1	1
rs11244053	9	136129360	A	G	0.2207	0.000101576	-0.0576387	0.0148294	0.136164	rs550057	13	ABO:RP11-430N14.4	0:0	ncRNA_exonic	7.56	5	5	14	0	1	1
rs17688875	17	43778406	A	G	0.2396	NA	NA	NA	0.96339	rs7218319	21	CRHR1:RP11-105N13.4	0:0	ncRNA_intronic	7.559	6	5	14	1	1	1
rs2834294	21	35280630	A	G	0.3867	1.2379e-07	0.0688394	0.0130185	0.144831	rs75586969	28	AP000304.12:ATP5O	0:0	intronic	7.559	6	4	4	1	1	1
rs4933803	10	81579625	T	C	0.4125	1.01959e-08	-0.0827477	0.0144476	0.460175	rs2559728	14	RP11-773D16.1	0	ncRNA_intronic	7.558	7	4	15	0	1	1
rs146010481	19	49222905	G	GC	0.05169	NA	NA	NA	0.081582	rs368565	25	MAMSTR	0	intronic	7.557	NA	1	5	1	1	1
rs73075543	3	46641251	A	C	0.04871	0.00422227	0.0737452	0.0257755	0.283289	rs139721302	4	TDGF1	0	intergenic	7.556	5	5	15	1	1	1
rs9938075	16	89160452	G	A	0.2793	NA	NA	NA	0.221313	rs117169628	20	ACSF3	0	intronic	7.556	2b	1	1	1	1	1
rs79451933	17	44662727	A	G	0.3082	NA	NA	NA	0.110388	rs7218319	21	NSF	5307	intergenic	7.556	6	15	15	1	1	0
rs11146960	12	133022460	A	C	0.3658	0.00512278	-0.0380514	0.0135936	0.201764	rs11614702	18	RP11-503G7.1	11285	intergenic	7.547	1d	1	1	0	1	1
5:130798461:A:C	5	130798461	C	A	0.2256	NA	NA	NA	0.0656738	rs10066378	8	RAPGEF6:CTC-432M15.3	0:0	intronic	7.537	5	2	5	1	1	1
rs12492868	3	46755937	C	T	0.162	NA	NA	NA	0.0599484	rs139721302	4	PRSS50	0	exonic	7.536	NA	4	15	1	1	1
rs10443917	10	81218319	A	G	0.2604	1.49117e-05	0.063934	0.0147654	0.348529	rs2559728	14	ZCCHC24	12935	intergenic	7.536	5	5	15	0	1	1
rs148309712	10	81377620	T	G	0.04573	NA	NA	NA	0.0986786	rs2559728	14	SFTPA1	2423	intergenic	7.53	7	9	15	1	1	1
rs649129	9	136154304	C	T	0.2137	NA	NA	NA	0.438939	rs550057	13	ABO	3686	intergenic	7.529	NA	5	14	0	1	1
rs9812117	3	45214965	C	A	0.2256	0.00176851	0.0474922	0.0151898	0.0535688	rs13059329	4	RPS24P8	13297	intergenic	7.523	5	5	15	0	1	1
rs6077035	20	6576335	T	C	0.2217	0.0105197	0.0398211	0.0155657	0.162476	rs2326788	27	CASC20	67228	intergenic	7.523	5	2	15	0	0	0
rs372252418	3	46482683	T	TGTGA	0.1839	NA	NA	NA	0.263317	rs34339943	4	LTF	0	intronic	7.522	NA	4	15	1	1	1
rs2254016	10	81658424	T	C	0.3946	4.23868e-07	0.0675071	0.0133468	0.21684	rs2559728	14	PGGT1BP2	5492	intergenic	7.522	4	7	15	0	1	1
rs1882297	12	133069134	G	A	0.2962	0.0011011	0.0467895	0.0143379	0.458537	rs11614702	18	FBRSL1	0	intronic	7.522	4	1	2	1	1	1
rs71326977	21	35290975	C	A	0.1799	NA	NA	NA	0.419054	rs75586969	28	LINC00649	0	ncRNA_intronic	7.522	7	5	15	1	1	1
rs241033	17	43733983	G	A	0.2396	NA	NA	NA	0.96339	rs7218319	21	CRHR1:RP11-105N13.4	0:0	ncRNA_intronic	7.521	NA	5	14	1	1	1
rs12493953	3	46036992	G	A	0.336	NA	NA	NA	0.171406	rs9875616	4	FYCO1	0	intronic	7.518	4	1	1	1	1	1
rs56363731	17	44062337	G	A	0.2406	2.69704e-14	-0.123572	0.0162336	0.968522	rs7218319	21	MAPT	0	intronic	7.518	NA	4	15	1	1	1
rs554852949	17	44628137	G	GATATAATAGC	0.06759	NA	NA	NA	0.212838	rs7218319	21	LRRC37A2:ARL17A	0:0	intronic	7.516	NA	4	15	1	1	0
rs3764049	12	133087707	C	G	0.2893	NA	NA	NA	0.440047	rs11614702	18	FBRSL1	0	intronic	7.514	5	4	5	1	1	0
rs77749167	21	34593308	G	A	0.03678	1.70754e-05	0.153043	0.0355909	0.0545202	rs9636867	28	IFNAR2	8897	intergenic	7.514	6	5	15	1	1	1
rs71323368	21	34733451	A	G	0.04374	0.00157108	0.109082	0.0345062	0.136193	rs8178521	28	IFNAR1	1282	intergenic	7.514	4	1	2	1	1	1
rs2304256	19	10475652	C	A	0.2624	1.83717e-21	0.135354	0.0142271	0.261198	rs142770866	24	TYK2	0	exonic	7.513	5	3	4	1	1	1
rs549057705	17	44236321	C	G	0.165	NA	NA	NA	0.570682	rs7218319	21	KANSL1	0	intronic	7.509	NA	2	7	1	1	1
rs12411386	10	81926231	T	A	0.1302	0.0474298	0.0502311	0.025338	0.0545494	rs2559728	14	ANXA11	0	intronic	7.508	2b	3	6	1	1	1
rs9858036	3	45219578	T	C	0.2247	0.00377143	0.0438509	0.0151384	0.0540599	rs13059329	4	RPS24P8	17910	intergenic	7.506	5	5	15	0	1	1
rs57137022	16	89196093	A	G	0.1312	1.91859e-09	0.117361	0.0195453	0.631978	rs117169628	20	ACSF3	0	intronic	7.506	6	4	5	1	1	1
rs2993267	1	156094578	A	G	0.08648	3.0522e-05	0.114276	0.0274074	0.117774	rs74964948	2	LMNA	0	intronic	7.505	NA	2	7	1	1	1
rs544305651	17	44238405	A	T	0.02982	NA	NA	NA	0.0931344	rs7218319	21	KANSL1	0	intronic	7.505	NA	4	5	1	1	1
rs17665188	17	44357351	T	C	0.2386	NA	NA	NA	0.936775	rs7218319	21	ARL17B	0	intronic	7.502	NA	2	15	1	1	1
rs62071371	17	44446162	T	C	0.1571	NA	NA	NA	0.489101	rs7218319	21	NSFP1	4058	intergenic	7.501	6	15	15	1	1	0
rs35588835	20	6481252	TG	T	0.2137	NA	NA	NA	0.160975	rs2326788	27	CASC20	0	ncRNA_intronic	7.501	NA	7	15	0	0	1
rs111642116	11	1233880	C	CA	0.2624	NA	NA	NA	0.108866	rs12802931	15	MUC5B	10415	intergenic	7.5	NA	5	15	0	0	1
rs115935921	11	1141872	A	C	0.1362	NA	NA	NA	0.0746852	rs12802931	15	MUC5AC	9707	intergenic	7.499	5	1	15	1	0	1
rs61095819	1	65520458	C	T	0.2237	NA	NA	NA	0.137397	rs12046291	1	MIR3671	2979	intergenic	7.498	6	2	5	0	1	1
rs55699451	12	133140489	T	A	0.4622	NA	NA	NA	0.505924	rs11614702	18	FBRSL1	0	intronic	7.498	5	4	5	1	1	0
rs9311383	3	46097758	T	C	0.2724	6.80764e-13	0.106839	0.0148734	0.451784	rs9875616	4	XCR1	28523	intergenic	7.495	7	5	15	0	1	1
rs8056878	16	89170856	C	T	0.2386	0.00255457	-0.0548483	0.0181809	0.382289	rs117169628	20	ACSF3	0	intronic	7.495	5	4	4	1	1	1
rs62061812	17	44180997	C	T	0.2406	1.16547e-07	-0.113961	0.0215069	0.968522	rs7218319	21	KANSL1	0	intronic	7.494	4	5	5	1	1	1
rs78919248	3	46279150	C	T	0.0497	1.30256e-68	0.551577	0.0315089	0.226833	rs34339943	4	CCR3	0	intronic	7.493	7	5	15	1	1	1
rs2073935	9	136340200	T	G	0.3002	0.0302366	-0.0313352	0.0144603	0.127827	rs550057	13	SLC2A6	0	exonic	7.49	NA	3	5	1	1	1
10:81331188:A:T	10	81331188	T	A	0.06958	NA	NA	NA	0.139568	rs2559728	14	MBL3P	10865	intergenic	7.489	7	9	15	0	1	1
rs186344798	3	145961274	A	T	0.01392	NA	NA	NA	0.0506715	rs343320	5	PLSCR4	0	intronic	7.488	7	5	15	1	0	1
rs6139991	20	6418776	A	G	0.4722	2.78113e-06	-0.0620775	0.0132464	0.400357	rs2326788	27	CASC20	8593	intergenic	7.487	6	14	15	0	0	1
rs78372062	3	46323679	G	A	0.1312	1.83891e-05	-0.0890152	0.0207805	0.160505	rs73062378	4	CCR3	15481	intergenic	7.482	7	5	15	0	1	1
rs62054425	17	43819480	C	T	0.2396	3.8347e-14	-0.12268	0.0162136	0.96339	rs7218319	21	CRHR1:RP11-105N13.4	0:0	ncRNA_intronic	7.48	5	5	14	1	1	1
rs35318451	12	133068484	G	A	0.2962	0.00152448	0.0456744	0.0144084	0.458537	rs11614702	18	FBRSL1	0	intronic	7.476	2b	1	2	1	1	1
rs1981525	5	131756532	T	C	0.05467	2.41453e-07	-0.130572	0.025284	0.296631	rs10066378	8	C5orf56:AC116366.5	0:0	ncRNA_intronic	7.473	4	2	7	1	1	1
rs13262390	8	61446683	T	A	0.3976	2.05326e-07	0.068335	0.0131554	0.927407	rs1120591	12	RAB2A	0	intronic	7.469	7	4	5	1	1	0
rs2021632	11	34438859	T	C	0.3032	0.000131855	-0.0530228	0.0138695	0.276076	rs7949972	16	RP1-53C18.3	12362	intergenic	7.467	NA	2	15	0	1	1
rs75643244	17	43823326	A	G	0.2396	3.61946e-14	-0.122907	0.0162275	0.96339	rs7218319	21	CRHR1:RP11-105N13.4	0:0	ncRNA_intronic	7.466	4	5	14	1	1	1
rs4971077	1	155128717	T	C	0.4702	NA	NA	NA	0.116083	rs35154152	2	HMGN2P18	7421	intergenic	7.465	6	13	15	0	1	1
rs2519093	9	136141870	C	T	0.1849	1.69353e-12	0.114896	0.0162796	0.575856	rs550057	13	ABO	0	ncRNA_intronic	7.465	7	5	14	0	1	1
rs4253570	10	81381447	C	T	0.1382	NA	NA	NA	0.108482	rs2559728	14	SFTPA1	6250	intergenic	7.465	7	9	15	1	1	1
rs578092205	17	44277707	A	G	0.1988	NA	NA	NA	0.763321	rs7218319	21	KANSL1	0	intronic	7.464	NA	5	5	1	1	1
rs12373142	17	43924200	C	G	0.2396	NA	NA	NA	0.96339	rs7218319	21	MAPT-AS1:SPPL2C	0:0	exonic	7.462	1f	5	15	1	1	1
rs62062293	17	44100553	C	A	0.2406	6.72691e-14	-0.122947	0.0164081	0.968522	rs7218319	21	MAPT	0	intronic	7.461	5	4	5	1	1	1
rs558551156	17	44254467	A	G	0.1998	NA	NA	NA	0.76793	rs7218319	21	KANSL1	0	intronic	7.461	NA	4	5	1	1	1
rs71098409	3	46552076	T	TTCTC	0.08549	NA	NA	NA	0.147251	rs139721302	4	LRRC2	4836	intergenic	7.46	NA	4	15	1	1	1
rs6117342	20	6560776	A	G	0.4076	2.03592e-06	-0.064209	0.0135182	0.804485	rs2326788	27	CASC20	51669	intergenic	7.457	5	5	15	0	1	0
rs2767087	10	81518518	C	T	0.4175	NA	NA	NA	0.453773	rs2559728	14	RP11-119F19.2	0	ncRNA_intronic	7.456	4	4	15	0	1	1
rs28808964	3	46045182	C	T	0.4215	1.62204e-15	-0.105464	0.0132371	0.127896	rs9875616	4	FYCO1	7865	intergenic	7.454	5	5	15	1	1	1
rs534635098	3	145961278	T	A	0.01392	NA	NA	NA	0.0506715	rs343320	5	PLSCR4	0	intronic	7.45	NA	5	15	1	0	1
rs144098624	10	81265562	C	T	0.1551	0.00467346	0.0539178	0.0190608	0.219966	rs2559728	14	RP11-342M3.1	0	ncRNA_intronic	7.45	7	5	14	1	1	1
rs538317039	17	44361147	A	G	0.2008	NA	NA	NA	0.772572	rs7218319	21	ARL17B	0	intronic	7.45	NA	5	15	1	1	1
rs12677216	8	61120869	G	A	0.4205	0.0225871	-0.0297903	0.0130639	0.152463	rs1120591	12	CA8	0	intronic	7.449	7	4	15	1	1	1
rs34775344	8	61436431	A	G	0.2167	0.0029539	0.0445942	0.0150023	0.448641	rs1120591	12	RAB2A	0	intronic	7.447	7	2	5	1	1	1
rs13278228	8	61503450	A	G	0.1561	0.0119827	0.0421712	0.0167835	0.337201	rs1120591	12	RAB2A	0	intronic	7.447	6	4	5	1	1	1
rs2445837	19	50921272	T	C	0.07555	0.00181173	0.0666142	0.0213543	0.143239	rs35617599	26	POLD1:CTD-2545M3.6	0:0	intronic	7.445	NA	1	14	1	1	0
rs62055554	17	43966260	A	G	0.2396	5.81533e-14	-0.122105	0.0162543	0.96339	rs7218319	21	MAPT-AS1	0	ncRNA_intronic	7.444	7	13	14	1	1	1
rs2532241	17	44265702	A	T	0.2406	1.82988e-07	-0.113425	0.0217463	0.968522	rs7218319	21	KANSL1	0	intronic	7.443	NA	1	7	1	1	1
rs145370168	3	46279951	CAAAGT	C	0.1581	NA	NA	NA	0.0798782	rs1542754	4	CCR3	0	intronic	7.442	NA	5	15	1	1	1
rs34783306	3	46462023	T	C	0.1421	NA	NA	NA	0.170776	rs34339943	4	CCRL2	7534	intergenic	7.437	7	4	15	1	1	1
rs35727905	7	99551806	A	AG	0.2048	NA	NA	NA	0.0849409	rs2897075	11	SNORA40	2024	intergenic	7.431	NA	5	14	0	1	1
rs113859809	7	99815491	A	C	0.2276	NA	NA	NA	0.182722	rs2897075	11	STAG3:GATS:GATS	0:0:0	ncRNA_intronic	7.431	2b	1	5	1	1	0
rs17577369	17	44192923	A	G	0.2406	5.68949e-06	-0.108506	0.0239126	0.968522	rs7218319	21	KANSL1	0	intronic	7.431	6	2	5	1	1	1
rs2326788	20	6470094	G	A	0.3857	2.33998e-08	-0.0776184	0.0138982	1	rs2326788	27	CASC20	0	ncRNA_intronic	7.43	2a	5	15	0	1	1
rs12267474	10	81789351	T	C	0.4225	0.0147308	0.0412853	0.0169276	0.0876338	rs2559728	14	C1DP2	2248	intergenic	7.429	2b	7	15	0	1	1
rs7224944	17	43202188	C	T	0.1451	0.0184208	-0.0430193	0.0182514	0.0603227	rs7218319	21	PLCD3	0	intronic	7.427	1f	2	7	1	1	0
rs560553992	10	81540643	T	C	0.03976	NA	NA	NA	0.0809257	rs2559728	14	RP11-119F19.2	14557	intergenic	7.426	NA	5	15	0	1	0
rs61859012	10	81844281	A	G	0.08549	0.00823792	0.0576972	0.0218372	0.0982034	rs2559728	14	TMEM254	0	intronic	7.425	5	4	5	1	1	1
rs13072267	3	46116010	T	A	0.1223	NA	NA	NA	1	rs34339943	4	XCR1	46775	intergenic	7.424	7	5	15	0	1	1
rs1893275	8	61241862	T	C	0.2922	0.0179324	-0.0343654	0.0145185	0.149393	rs1120591	12	CA8	47890	intergenic	7.422	5	5	15	0	1	1
rs111519055	17	44159672	A	G	0.2406	5.7677e-14	-0.12231	0.0162792	0.968522	rs7218319	21	KANSL1	0	intronic	7.422	5	4	5	1	1	1
rs2373088	3	45968404	T	C	0.2038	5.51632e-16	0.134505	0.0166065	0.766958	rs9875616	4	FYCO1	0	intronic	7.421	7	4	5	1	1	1
rs1834878	10	81432400	T	C	0.2028	NA	NA	NA	0.191188	rs2559728	14	RP11-506M13.3:RP11-119F19.2	0:0	ncRNA_intronic	7.418	6	5	15	0	1	0
rs873469	11	34436794	G	T	0.3032	8.4397e-05	-0.0537814	0.0136794	0.276076	rs7949972	16	RP1-53C18.3	10297	intergenic	7.417	6	5	15	0	1	1
rs12918372	16	89198449	C	G	0.1799	4.33985e-10	0.102663	0.0164491	0.606966	rs117169628	20	ACSF3	0	intronic	7.416	5	4	5	1	1	1
rs549524823	17	43789413	CT	C	0.2416	NA	NA	NA	0.952876	rs7218319	21	CRHR1:RP11-105N13.4	0:0	ncRNA_intronic	7.416	NA	5	14	1	1	1
rs34427684	19	49177696	A	AG	0.3897	NA	NA	NA	0.175235	rs368565	25	SEC1P	0	ncRNA_intronic	7.416	NA	5	15	1	1	1
rs12819742	12	133032700	T	C	0.1451	NA	NA	NA	0.0585565	rs11614702	18	RP11-503G7.1	1045	intergenic	7.415	5	2	14	0	1	0
rs74496580	17	43974065	C	A	0.2396	7.90176e-08	-0.113469	0.0211327	0.96339	rs7218319	21	MAPT	0	intronic	7.415	5	1	13	1	1	1
rs2696600	17	44216226	A	G	0.2416	6.95162e-06	-0.107607	0.0239383	0.963308	rs7218319	21	KANSL1	0	intronic	7.415	NA	1	5	1	1	1
rs7250300	19	10448660	C	A	0.2296	8.58547e-08	-0.0825037	0.0154087	0.175578	rs17677095	24	ICAM3	0	intronic	7.415	5	1	15	1	1	1
rs112456625	3	46598946	A	G	0.02485	0.015088	0.0740405	0.0304661	0.547403	rs139721302	4	LRRC2:LUZPP1	0:0	UTR5	7.408	7	5	15	1	1	1
rs112385572	17	44066172	A	G	0.2406	3.50791e-14	-0.123072	0.0162405	0.968522	rs7218319	21	MAPT	0	intronic	7.407	5	4	15	1	1	1
rs570620058	17	44313900	A	G	0.1421	NA	NA	NA	0.0679501	rs7218319	21	RP11-259G18.2	7071	intergenic	7.406	NA	5	15	0	1	1
rs10796943	1	155414729	T	C	0.2734	0.00873287	0.0383971	0.0146423	0.0559342	rs35154152	2	ASH1L	0	intronic	7.404	7	4	5	1	1	1
rs651007	9	136153875	C	T	0.2137	1.50659e-13	0.114865	0.0155506	0.438939	rs550057	13	ABO	3257	intergenic	7.401	NA	2	13	0	1	1
rs112103083	10	81789145	A	G	0.0507	NA	NA	NA	0.0575331	rs2559728	14	C1DP2	2454	intergenic	7.398	4	7	15	0	1	1
rs11439590	3	46545904	C	CA	0.4911	NA	NA	NA	0.0618036	rs73062378	4	RTP3	3464	intergenic	7.397	NA	5	15	1	1	1
rs4782331	16	89164540	G	A	0.2187	5.107e-06	-0.0718334	0.0157518	0.274154	rs117169628	20	ACSF3	0	intronic	7.395	NA	2	5	1	1	1
rs553470220	1	155435096	A	C	0.03181	NA	NA	NA	0.192166	rs35154152	2	ASH1L	0	intronic	7.393	NA	5	5	1	0	1
rs2074808	5	131329591	T	C	0.1471	0.000593987	0.0646141	0.0188141	0.14999	rs10066378	8	ACSL6	0	intronic	7.392	5	4	15	1	1	1
rs8106205	19	49250197	T	C	0.4642	0.00156928	0.0538041	0.0170182	0.562871	rs368565	25	IZUMO1	30	upstream	7.392	4	1	1	1	1	1
rs11787141	8	61454063	C	A	0.1481	0.0183236	0.0407693	0.0172824	0.318657	rs1120591	12	RAB2A	0	intronic	7.391	6	2	5	1	1	0
rs2493732	10	81626286	A	C	0.2575	1.78971e-06	0.0712415	0.0149171	0.273895	rs2559728	14	CTSLP6	3844	intergenic	7.391	7	14	15	0	1	0
rs35887080	7	75260992	T	C	0.2276	9.67661e-08	0.0806984	0.0151328	0.691448	rs12534422	10	HIP1	0	intronic	7.39	3a	2	15	1	1	1
rs150741210	17	47838079	T	C	0.01093	0.0106092	0.21855	0.0855277	0.298955	rs3848456	22	FAM117A	0	intronic	7.389	3a	2	5	1	0	1
rs17860115	21	34602305	C	A	0.331	9.92383e-40	0.188309	0.0142759	0.99571	rs9636867	28	IFNAR2	0	UTR5	7.387	4	1	1	1	1	1
rs573421711	1	65402718	T	TA	0.1561	NA	NA	NA	0.422596	rs12046291	1	JAK1	0	intronic	7.386	NA	5	5	1	0	1
rs79219887	1	155659849	C	T	0.02286	0.000116245	-0.219839	0.0570431	0.138486	rs79380792	2	MSTO1:MSTO2P:DAP3	0:0:0	ncRNA_intronic	7.382	5	1	2	1	1	1
rs538910132	17	44245359	G	A	0.2117	NA	NA	NA	0.836365	rs7218319	21	KANSL1	0	intronic	7.38	NA	2	5	1	1	1
rs6054252	20	6427177	A	G	0.4702	8.59339e-06	-0.0589004	0.0132365	0.400358	rs2326788	27	CASC20	192	upstream	7.38	6	14	15	0	0	1
rs62226152	21	34596750	C	T	0.2972	1.14323e-31	0.172707	0.0147496	0.830716	rs9636867	28	IFNAR2	5455	intergenic	7.379	7	5	15	1	1	1
rs17691449	17	43964283	G	C	0.2396	7.08223e-14	-0.121707	0.0162572	0.96339	rs7218319	21	MAPT-AS1	0	ncRNA_intronic	7.377	1f	14	14	1	1	1
rs138186032	21	34633510	T	A	0.03579	0.00122784	0.147198	0.0455393	0.0540989	rs9636867	28	IFNAR2:AP000295.9	0:0	intronic	7.376	5	4	5	1	1	1
rs6806951	3	46438378	G	A	0.09344	NA	NA	NA	0.263317	rs34339943	4	RP11-24F11.2	0	ncRNA_intronic	7.371	7	2	15	0	1	1
rs4727449	7	99785750	C	T	0.1551	0.0250166	0.0403062	0.0179846	0.135683	rs2897075	11	STAG3	0	intronic	7.369	7	5	15	1	1	1
rs191319537	7	100291636	T	C	0.06362	NA	NA	NA	0.0620059	rs2897075	11	GIGYF1	4564	intergenic	7.368	4	1	1	1	1	1
rs2696692	17	44343719	C	T	0.2455	3.13835e-06	-0.110471	0.0236984	0.932336	rs7218319	21	RP11-259G18.1	683	upstream	7.364	NA	1	2	1	1	1
rs539694239	17	44275172	A	ACT	0.2406	NA	NA	NA	0.968522	rs7218319	21	KANSL1	0	intronic	7.361	NA	2	5	1	1	1
rs6054383	20	6584604	G	T	0.4165	0.00242562	-0.0402874	0.0132854	0.673267	rs2326788	27	CASC20	75497	intergenic	7.361	6	5	15	0	1	0
rs3761353	21	35271873	A	G	0.2237	0.0438215	-0.0434393	0.0215495	0.0555521	rs75586969	28	AP000304.12:ITSN1	0:0	UTR3	7.358	5	4	5	1	1	1
rs973579	19	49241976	A	G	0.4602	8.41345e-09	-0.0752456	0.0130636	0.37431	rs368565	25	RASIP1	0	intronic	7.356	1f	1	2	1	1	1
rs76493835	17	43807642	T	G	0.2396	NA	NA	NA	0.96339	rs7218319	21	CRHR1:RP11-105N13.4	0:0	ncRNA_intronic	7.354	7	9	14	1	1	1
rs2696546	17	44350919	A	C	0.2445	3.00847e-06	-0.109479	0.0234419	0.916618	rs7218319	21	ARL17B	1230	intergenic	7.354	NA	5	15	1	1	1
rs78442204	3	146690621	G	A	0.172	NA	NA	NA	0.0613319	rs343320	5	RP11-649A16.1	0	ncRNA_intronic	7.352	5	5	15	0	0	1
rs72927368	11	34528546	A	T	0.1123	8.05519e-06	-0.0944627	0.0211624	0.208755	rs7949972	16	ELF5	0	intronic	7.35	7	5	15	1	1	1
rs146223759	3	146183050	T	C	0.01193	0.0205943	0.131977	0.057001	0.127603	rs343320	5	PLSCR2	0	intronic	7.346	6	5	15	1	1	1
rs150040950	7	99765662	CAGAG	C	0.2833	NA	NA	NA	0.333056	rs2897075	11	GAL3ST4	0	intronic	7.34	NA	1	2	1	1	1
rs7842586	8	61398160	T	C	0.3787	9.64555e-08	0.0691844	0.0129722	0.991949	rs1120591	12	RP11-163N6.2	0	ncRNA_intronic	7.339	5	5	15	0	1	1
rs1574245	12	133049093	G	A	0.4523	0.00746915	0.0357881	0.0133779	0.186388	rs11614702	18	MUC8	240	downstream	7.338	NA	1	14	1	1	0
rs13038490	20	6604972	C	T	0.2147	0.0146066	0.0400385	0.0163959	0.103199	rs2326788	27	CASC20	95865	intergenic	7.336	4	2	15	0	0	1
rs11990909	8	61127624	C	T	0.4205	0.0404427	-0.0267523	0.013055	0.151134	rs1120591	12	CA8	0	intronic	7.335	6	4	15	1	1	1
rs3749834	5	131799620	G	A	0.1352	6.75289e-08	0.100092	0.0185438	0.915506	rs10066378	8	C5orf56	0	intronic	7.333	NA	2	7	1	1	1
rs55913645	17	44070956	T	A	0.2406	3.63353e-14	-0.124086	0.0163843	0.968522	rs7218319	21	MAPT	0	intronic	7.333	6	4	15	1	1	1
rs10045303	5	131202801	C	T	0.2535	NA	NA	NA	0.12557	rs10066378	8	ACSL6:AC034228.7	0:0	ncRNA_intronic	7.331	7	9	9	1	1	1
rs13085359	3	46297528	A	T	0.07654	NA	NA	NA	0.357463	rs34339943	4	CCR3	0	intronic	7.327	7	13	15	1	1	1
rs72702251	1	155004880	G	A	0.02684	0.0330227	-0.107576	0.0504622	0.135046	rs35154152	2	DCST2	0	intronic	7.326	7	5	15	1	1	1
rs11395214	12	133126794	G	GC	0.09443	NA	NA	NA	0.0521016	rs11614702	18	FBRSL1	0	intronic	7.326	NA	1	5	1	0	0
rs380743	19	49241014	G	A	0.4583	2.77692e-05	-0.0697007	0.0166309	0.372447	rs368565	25	RASIP1	0	intronic	7.322	4	1	5	1	1	1
rs1278761	13	113532990	T	C	0.4901	0.00511748	-0.0367752	0.0131361	0.26279	rs12585036	19	ATP11A	0	intronic	7.321	5	4	4	1	1	1
rs62054842	17	43937162	C	T	0.2396	8.01582e-14	-0.121576	0.0162751	0.96339	rs7218319	21	MAPT-AS1	0	ncRNA_intronic	7.321	7	5	14	0	1	1
rs144926241	1	154958513	G	C	0.03678	0.000140718	-0.156828	0.0411957	0.20523	rs41264931	2	FLAD1	0	intronic	7.317	5	4	5	1	1	1
rs7623476	3	46068843	A	G	0.2147	0.0416302	-0.031165	0.015298	0.0531152	rs34339943	4	XCR1	0	intronic	7.317	5	7	15	1	1	1
rs281392	19	49164952	G	A	0.3579	NA	NA	NA	0.149711	rs368565	25	SEC1P:NTN5	0:0	exonic	7.317	5	1	15	1	1	1
rs2250652	10	81662649	A	G	0.3946	3.81883e-07	0.0677417	0.0133408	0.209677	rs2559728	14	MBL1P	2004	intergenic	7.316	7	5	14	0	1	1
rs2176862	3	46650993	C	T	0.04871	0.00321515	0.076384	0.0259247	0.283289	rs139721302	4	TDGF1	0	intergenic	7.315	NA	2	15	1	1	1
rs2834354	21	35403013	G	C	0.3618	0.000108388	-0.0506098	0.0130741	0.0547782	rs75586969	28	MRPS6	42510	intergenic	7.315	5	5	15	0	1	1
rs11712469	3	45888956	T	G	0.3588	5.59046e-20	0.127623	0.0139449	0.214966	rs9875616	4	LZTFL1	0	intronic	7.314	5	5	14	1	1	1
rs6786959	3	46107253	A	G	0.2406	3.35431e-11	0.104065	0.0156958	0.557785	rs9875616	4	XCR1	38018	intergenic	7.314	4	2	15	0	1	1
rs2326791	20	6489567	A	G	0.4175	1.22229e-05	-0.0564468	0.0129063	0.879138	rs2326788	27	CASC20	0	ncRNA_intronic	7.314	6	9	15	0	1	1
rs530231140	17	44285683	T	C	0.1998	NA	NA	NA	0.76793	rs7218319	21	KANSL1	0	intronic	7.313	NA	4	5	1	1	1
rs757500	17	43756833	C	A	0.2396	NA	NA	NA	0.96339	rs7218319	21	CRHR1:RP11-105N13.4	0:0	ncRNA_intronic	7.311	NA	5	14	1	1	1
rs6038495	20	6422001	A	G	0.4642	1.17793e-05	-0.0580806	0.0132555	0.402663	rs2326788	27	CASC20	5368	intergenic	7.311	7	14	15	0	0	1
rs12488679	3	45209293	T	G	0.2684	0.0101877	0.0362745	0.0141179	0.061511	rs13059329	4	RPS24P8	7625	intergenic	7.309	3a	1	7	0	1	1
rs35568055	17	43652736	TC	T	0.499	NA	NA	NA	0.302983	rs7218319	21	DND1P1	10500	intergenic	7.306	NA	3	5	0	1	1
rs45600937	2	60678501	G	A	0.1243	NA	NA	NA	0.160979	rs1123573	3	BCL11A	0	UTR3	7.303	7	5	15	1	1	1
rs58283029	21	34585286	T	C	0.1481	0.000158268	0.067685	0.0179169	0.183679	rs9636867	28	IFNAR2	16919	intergenic	7.303	6	2	15	0	1	1
rs59521415	3	46157067	G	T	0.327	2.67035e-10	0.114098	0.0180626	0.267159	rs34339943	4	FLT1P1	26782	intergenic	7.301	5	5	15	0	1	1
rs12519233	5	130960093	A	C	0.2247	NA	NA	NA	0.0632051	rs10066378	8	RAPGEF6:CTC-432M15.3	0:0	intronic	7.301	7	4	5	1	1	1
rs62056878	17	43780561	C	T	0.2396	NA	NA	NA	0.96339	rs7218319	21	CRHR1:RP11-105N13.4	0:0	ncRNA_intronic	7.3	4	5	14	1	1	1
rs79589869	17	43930238	C	A	0.2396	4.52729e-14	-0.12384	0.0164138	0.96339	rs7218319	21	MAPT-AS1	0	ncRNA_intronic	7.3	4	5	14	1	1	1
rs7635465	3	45249333	G	T	0.1133	NA	NA	NA	0.0834052	rs17638604	4	TMEM158	16624	intergenic	7.299	5	2	15	0	1	1
rs2819106	10	81686080	C	T	0.3917	4.79609e-07	0.0667841	0.0132658	0.210889	rs2559728	14	MBL1P	0	ncRNA_intronic	7.298	NA	5	15	0	1	1
rs17762308	17	43780948	T	C	0.2396	NA	NA	NA	0.96339	rs7218319	21	CRHR1:RP11-105N13.4	0:0	ncRNA_intronic	7.297	1f	5	14	1	1	1
rs1994490	3	46007702	T	C	0.4443	6.52659e-16	0.103627	0.0128266	0.245287	rs9875616	4	FYCO1	0	intronic	7.292	5	3	4	1	1	1
rs75085984	8	61411966	C	T	0.1461	0.000163011	0.0691379	0.0183372	0.290004	rs1120591	12	RP11-163N6.2	0	ncRNA_intronic	7.292	7	5	15	0	1	1
rs2668639	17	44324539	C	T	0.2495	NA	NA	NA	0.963376	rs7218319	21	RP11-259G18.2	2128	intergenic	7.292	6	5	15	0	1	1
rs2420400	11	34416924	T	G	0.07356	NA	NA	NA	0.0606716	rs7949972	16	RP1-53C18.3	9285	intergenic	7.286	NA	5	15	0	1	1
rs1408041	11	34516984	G	A	0.4145	0.000114368	0.0748449	0.0194004	0.375406	rs7949972	16	ELF5	0	intronic	7.286	NA	5	15	1	1	1
rs62062770	17	44019680	T	C	0.2396	5.78554e-14	-0.122198	0.0162652	0.96339	rs7218319	21	MAPT	0	intronic	7.286	2b	2	14	1	1	1
rs76143185	1	65308771	G	C	0.08151	0.00190621	0.0800823	0.0257958	0.202037	rs12046291	1	JAK1	0	intronic	7.285	5	4	4	1	1	1
rs6139995	20	6423578	G	A	0.493	5.1008e-05	-0.0537302	0.0132636	0.38658	rs2326788	27	CASC20	3791	intergenic	7.283	6	14	15	0	0	1
rs148802411	10	81448989	T	C	0.2435	NA	NA	NA	0.264257	rs2559728	14	RP11-119F19.2	0	ncRNA_intronic	7.282	6	5	15	0	1	0
rs574526128	17	44336997	C	G	0.4254	NA	NA	NA	0.392156	rs7218319	21	RP11-259G18.3	0	ncRNA_exonic	7.282	NA	1	15	0	1	1
rs529311580	17	43699113	A	G	0.2326	NA	NA	NA	0.927506	rs7218319	21	CRHR1-IT1	0	ncRNA_intronic	7.28	NA	5	5	1	1	1
rs2532234	17	44272266	A	G	0.2416	1.50541e-07	-0.113995	0.0217054	0.963308	rs7218319	21	KANSL1:KANSL1-AS1	0:0	ncRNA_intronic	7.28	NA	1	2	1	1	1
rs6441973	3	46403315	A	G	0.3936	1.09569e-19	0.11631	0.0128109	0.317718	rs1542754	4	CCR2	895	downstream	7.279	5	2	14	1	1	1
rs4907561	13	113567674	A	G	0.4553	0.00750421	-0.0366734	0.0137169	0.0698861	rs12585036	19	MCF2L	0	intronic	7.278	2b	5	15	1	0	1
rs374073438	10	81554207	T	A	0.2445	NA	NA	NA	0.225166	rs2559728	14	RP11-773D16.1	9605	intergenic	7.277	6	5	15	0	1	0
rs1001945	17	44005821	G	C	0.4085	NA	NA	NA	0.2389	rs7218319	21	MAPT	0	intronic	7.277	1f	5	9	1	1	1
rs910089	11	34437783	A	G	0.3668	1.86991e-07	0.0721258	0.0138389	0.273169	rs7949972	16	RP1-53C18.3	11286	intergenic	7.274	NA	5	15	0	1	1
rs11085087	19	4718201	G	T	0.4384	3.35393e-18	-0.117218	0.0134752	0.196269	rs2277732	23	DPP9	0	intronic	7.274	5	2	4	1	1	1
rs35319355	12	113448857	T	TC	0.3579	NA	NA	NA	0.392494	rs10850097	17	RP1-71H24.1:OAS2	0:0	ncRNA_intronic	7.273	NA	4	15	1	1	1
rs28539798	10	81887371	T	A	0.167	0.0428203	0.0370344	0.0182844	0.0924651	rs2559728	14	RPL22P18	1297	intergenic	7.271	6	5	15	1	1	1
rs4504381	5	131785770	T	G	0.3429	1.53736e-07	0.071007	0.0135302	0.310484	rs10066378	8	C5orf56	0	intronic	7.268	6	4	5	1	1	1
rs2477816	6	41498672	G	A	0.2545	7.157e-05	-0.0619454	0.0155994	0.0575143	rs2496644	9	RP11-328M4.2	0	ncRNA_intronic	7.267	5	4	14	0	1	0
rs2696649	17	43653121	C	T	0.497	NA	NA	NA	0.304985	rs7218319	21	DND1P1	10115	intergenic	7.265	2b	3	5	0	1	1
rs35217732	3	46462136	T	A	0.1421	0.00631503	0.0616893	0.0225889	0.170776	rs34339943	4	CCRL2	7647	intergenic	7.26	7	4	15	1	1	1
rs116112044	3	145708708	T	C	0.0159	0.0388002	0.103481	0.0500801	0.069047	rs343320	5	RP11-88H10.3	27297	intergenic	7.259	7	5	15	0	1	1
rs139199084	10	81448483	G	A	0.2455	NA	NA	NA	0.262133	rs2559728	14	RP11-119F19.2	0	ncRNA_intronic	7.259	7	5	15	0	1	0
rs138134443	3	46075940	CT	C	0.2018	NA	NA	NA	0.0634355	rs34339943	4	XCR1	6705	intergenic	7.258	NA	5	15	1	1	1
rs112137135	17	43900817	A	G	0.2396	1.61566e-07	-0.113395	0.021645	0.96339	rs7218319	21	CRHR1	0	intronic	7.258	4	5	15	1	1	0
rs9789627	2	60689748	G	A	0.4264	NA	NA	NA	0.132782	rs1123573	3	BCL11A	0	intronic	7.255	5	4	15	1	1	1
rs74774557	7	99810425	A	G	0.2276	0.00105123	0.0658794	0.020107	0.19492	rs2897075	11	STAG3:GATS:GATS	0:0:0	ncRNA_exonic	7.254	4	4	5	1	1	0
rs62064388	17	43663169	T	C	0.2435	NA	NA	NA	0.952497	rs7218319	21	DND1P1	67	upstream	7.254	4	1	1	0	1	1
rs3776001	5	130957992	A	T	0.2624	NA	NA	NA	0.107288	rs10066378	8	RAPGEF6:CTC-432M15.3	0:0	intronic	7.25	5	4	5	1	1	1
rs17882375	10	81701129	C	T	0.04672	NA	NA	NA	0.065691	rs2559728	14	MBL1P:SFTPD	0:0	ncRNA_intronic	7.249	NA	5	15	1	1	1
rs2732715	17	44321527	C	T	0.2416	NA	NA	NA	0.963144	rs7218319	21	RP11-259G18.2	0	ncRNA_exonic	7.249	5	5	15	0	1	1
rs28400014	19	49250657	C	G	0.4652	1.01283e-07	0.0682502	0.0128184	0.560763	rs368565	25	IZUMO1	490	upstream:downstream	7.246	4	1	2	1	1	1
rs6790866	3	46074711	G	A	0.1243	NA	NA	NA	0.981565	rs34339943	4	XCR1	5476	intergenic	7.245	6	5	15	1	1	1
rs61861432	10	81571054	A	G	0.4135	NA	NA	NA	0.462671	rs2559728	14	RP11-773D16.1	0	ncRNA_intronic	7.244	6	5	15	0	1	1
rs113120855	17	44203520	C	T	0.2416	1.0706e-07	-0.114463	0.0215387	0.963308	rs7218319	21	KANSL1	0	intronic	7.24	5	4	5	1	1	1
rs565655433	12	133141263	A	T	0.06759	NA	NA	NA	0.0693926	rs11614702	18	FBRSL1	0	intronic	7.239	NA	4	5	1	1	0
rs5023078	12	133142118	C	T	0.4433	NA	NA	NA	0.491883	rs11614702	18	FBRSL1	0	intronic	7.239	NA	4	4	1	1	0
rs55746658	17	44034575	T	C	0.2396	NA	NA	NA	0.96339	rs7218319	21	MAPT	0	intronic	7.236	7	5	14	1	1	1
rs17571809	17	44034859	A	G	0.2396	5.15918e-14	-0.122458	0.0162673	0.96339	rs7218319	21	MAPT	0	intronic	7.235	1f	5	14	1	1	1
rs34106801	3	46034403	GC	G	0.3429	NA	NA	NA	0.40048	rs9875616	4	FYCO1	0	intronic	7.23	NA	2	7	1	1	1
rs5030390	19	10382537	G	A	0.07853	5.17415e-06	0.113653	0.0249371	0.183416	rs142770866	24	CTD-2369P2.5:ICAM1	0:0	ncRNA_intronic	7.229	4	1	2	1	1	1
rs6085622	20	6582516	T	G	0.2217	0.00265876	0.0476656	0.0158639	0.162476	rs2326788	27	CASC20	73409	intergenic	7.227	7	5	15	0	0	0
rs62471959	7	99461600	T	G	0.05666	0.0231633	-0.0719523	0.0316868	0.0507889	rs2897075	11	CYP3A43	0	intronic	7.224	5	4	15	1	1	1
rs111638362	10	81576323	A	G	0.01889	NA	NA	NA	0.0509945	rs2559728	14	RP11-773D16.1	0	ncRNA_intronic	7.223	6	5	15	0	0	1
rs1724425	17	43781747	C	T	0.4632	0.00330258	-0.055066	0.0187422	0.375215	rs7218319	21	CRHR1:RP11-105N13.4	0:0	ncRNA_intronic	7.222	6	5	14	1	1	1
rs8051874	16	89269036	A	C	0.4423	0.00135631	0.0429522	0.0134067	0.215909	rs117169628	20	SLC22A31	963	upstream	7.22	4	1	13	1	1	1
rs111487233	12	133141237	A	G	0.0666	NA	NA	NA	0.0661471	rs11614702	18	FBRSL1	0	intronic	7.219	7	4	5	1	1	0
rs62072119	17	44537776	T	C	0.3459	NA	NA	NA	0.774415	rs7218319	21	NSFP1	0	ncRNA_intronic	7.218	6	5	15	0	1	0
rs62654649	21	34696103	A	G	0.1958	NA	NA	NA	0.0647733	rs8178521	28	IFNAR1	630	upstream	7.218	6	1	15	1	1	1
rs35516519	3	46423666	C	T	0.09245	NA	NA	NA	0.267667	rs34339943	4	RP11-24F11.2	0	ncRNA_intronic	7.217	6	5	5	1	1	1
rs595255	8	61522910	C	T	0.3966	NA	NA	NA	0.931108	rs1120591	12	RAB2A	0	intronic	7.217	1f	4	5	1	1	1
rs62056881	17	43782455	G	T	0.2396	4.4855e-14	-0.122993	0.016299	0.96339	rs7218319	21	CRHR1:RP11-105N13.4	0:0	ncRNA_intronic	7.217	6	5	14	1	1	1
rs2252931	21	34704320	G	A	0.2913	1.1955e-06	0.07095	0.0146096	0.400016	rs8178521	28	IFNAR1	0	intronic	7.217	1f	2	8	1	1	1
rs41490645	3	46410137	A	C	0.1322	1.78642e-05	-0.0884301	0.0206129	0.157485	rs73062378	4	RP11-24F11.2	0	ncRNA_intronic	7.214	4	1	14	1	1	1
rs931704	3	46024671	T	C	0.4334	NA	NA	NA	0.130599	rs9875616	4	FYCO1	0	intronic	7.206	NA	3	4	1	1	1
rs531440389	17	43987235	CAAAAAAAA	C	0.2177	NA	NA	NA	0.065599	rs7218319	21	MAPT:RP11-669E14.4	0:0	ncRNA_intronic	7.206	NA	5	14	1	1	1
rs2732650	17	44344988	C	G	0.2406	NA	NA	NA	0.926248	rs7218319	21	RP11-259G18.1	0	ncRNA_intronic	7.204	4	1	2	1	1	1
rs2021631	11	34438937	G	C	0.3032	NA	NA	NA	0.276076	rs7949972	16	RP1-53C18.3	12440	intergenic	7.202	3b	2	15	0	1	1
rs1230071	17	43466773	C	T	0.4881	0.0102541	-0.0325628	0.0126845	0.15022	rs7218319	21	ARHGAP27	4501	intergenic	7.2	5	5	14	1	1	1
rs61861434	10	81571649	T	C	0.06759	NA	NA	NA	0.12821	rs2559728	14	RP11-773D16.1	0	ncRNA_intronic	7.199	6	5	15	0	1	1
rs208681	11	34454974	T	C	0.164	0.000169986	0.0643497	0.0171148	0.118343	rs7949972	16	CIR1P3	1777	intergenic	7.199	NA	5	15	1	1	1
rs2287921	19	49228272	T	C	0.4811	1.37222e-09	-0.0792488	0.0130802	0.430725	rs368565	25	RASIP1	0	intronic	7.199	4	1	7	1	1	1
rs12942666	17	43499839	A	G	0.1958	1.07297e-11	-0.115886	0.0170511	0.691799	rs7218319	21	ARHGAP27	0	intronic	7.194	6	4	15	1	1	1
rs534077212	17	44251491	GAAAACTT	G	0.1968	NA	NA	NA	0.754199	rs7218319	21	KANSL1	0	intronic	7.194	NA	4	5	1	1	1
rs2834185	21	34685904	T	C	0.3569	5.21216e-06	-0.0619904	0.0136061	0.331149	rs8178521	28	AP000295.10	3417	intergenic	7.194	7	5	15	0	1	1
rs6709302	2	60727629	G	A	0.333	0.0024364	0.0430151	0.0141911	0.170862	rs1123573	3	BCL11A	0	intronic	7.193	5	4	15	1	0	1
rs62064653	17	43509316	C	T	0.1928	5.03417e-11	-0.112803	0.0171697	0.699202	rs7218319	21	ARHGAP27	0	intronic	7.192	4	1	1	1	1	1
rs541927337	17	44217020	T	C	0.1968	NA	NA	NA	0.742674	rs7218319	21	KANSL1	0	intronic	7.192	NA	2	7	1	1	1
rs11003013	10	81230989	T	C	0.1262	0.00744049	0.0539206	0.0201462	0.176201	rs2559728	14	ZCCHC24	25605	intergenic	7.188	7	5	15	0	1	1
rs751553	3	46016944	C	T	0.4314	NA	NA	NA	0.12977	rs9875616	4	FYCO1	0	intronic	7.187	5	4	4	1	1	1
rs56184245	10	82018556	C	T	0.1064	0.0151312	0.0479683	0.0197463	0.139235	rs2559728	14	AL359195.1	5160	intergenic	7.185	6	5	15	1	1	1
rs393152	17	43719143	A	G	0.2416	6.23967e-12	-0.107616	0.0156553	0.952876	rs7218319	21	CRHR1-IT1:CRHR1:RP11-105N13.4	0:0:0	ncRNA_exonic	7.184	1f	5	5	1	1	1
rs11264361	1	155289545	T	G	0.2644	NA	NA	NA	0.0623884	rs61811895	2	FDPS:RUSC1-AS1	0:0	ncRNA_intronic	7.183	1b	3	4	1	1	1
rs7305035	12	113365803	T	C	0.3658	3.89198e-09	0.0812606	0.0137994	0.909793	rs10850097	17	OAS1:RP1-71H24.1	0:0	ncRNA_intronic	7.183	1f	4	15	1	1	0
rs4815897	20	6411069	A	G	0.1829	0.00443236	0.0478267	0.0168071	0.0882107	rs2326788	27	CASC20	16300	intergenic	7.183	7	9	15	0	0	1
rs62274359	3	146684009	A	G	0.173	NA	NA	NA	0.0696907	rs343320	5	RP11-649A16.1	0	ncRNA_intronic	7.178	3a	5	15	0	0	1
rs8176645	9	136149098	T	A	0.3966	NA	NA	NA	0.602397	rs550057	13	ABO	0	ncRNA_intronic	7.176	5	1	13	0	1	1
rs41316980	9	136249856	G	A	0.04374	0.0309899	0.0723679	0.0335471	0.0666726	rs550057	13	C9orf96	0	intronic	7.175	7	4	15	1	1	1
rs62061856	17	44200015	T	C	0.2406	8.02098e-05	-0.102255	0.0259281	0.968522	rs7218319	21	KANSL1	0	intronic	7.175	5	2	5	1	1	1
rs62061795	17	44173179	C	A	0.2406	3.09987e-07	-0.108361	0.0211756	0.968522	rs7218319	21	KANSL1	0	intronic	7.174	6	4	5	1	1	1
rs192581276	16	89149668	T	A	0.01988	NA	NA	NA	0.103589	rs117169628	20	ACSF3	5114	intergenic	7.171	5	5	15	1	0	1
rs8064802	17	44262496	T	C	0.3091	0.00220211	0.0623999	0.020382	0.166336	rs7218319	21	KANSL1	0	intronic	7.169	NA	2	7	1	1	1
rs11264303	1	155030557	C	A	0.4821	NA	NA	NA	0.115937	rs79380792	2	ADAM15	0	exonic	7.166	4	3	4	1	1	1
rs147393839	17	44628864	T	C	0.4811	NA	NA	NA	0.303891	rs7218319	21	LRRC37A2:ARL17A	0:0	intronic	7.166	7	5	15	1	1	0
rs62061707	17	44006954	T	C	0.2396	7.08026e-14	-0.121847	0.0162759	0.96339	rs7218319	21	MAPT	0	intronic	7.164	4	5	14	1	1	1
rs547750307	17	44002940	G	GT	0.4264	NA	NA	NA	0.247272	rs7218319	21	MAPT	0	intronic	7.162	NA	5	15	1	1	1
rs66802617	3	45394294	CTAAT	C	0.3598	NA	NA	NA	0.144397	rs13059329	4	LARS2	35703	intergenic	7.158	NA	13	15	0	1	1
rs733966	17	44089563	C	T	0.2406	1.22223e-13	-0.120913	0.0163079	0.968522	rs7218319	21	MAPT	0	intronic	7.158	1f	2	15	1	1	1
rs10418435	19	10628041	A	C	0.04473	3.34064e-10	-0.189665	0.0301914	0.34537	rs142770866	24	S1PR5	0	UTR5	7.158	2b	1	10	1	1	1
rs2236757	21	34624917	A	G	0.2942	8.51268e-34	-0.178016	0.0146906	0.837196	rs9636867	28	IFNAR2:AP000295.9	0:0	intronic	7.158	6	4	4	1	1	1
rs1713319	10	81387779	T	G	0.1402	0.0206873	0.0423525	0.0183055	0.104347	rs2559728	14	RP11-589B3.6	733	downstream	7.156	5	9	15	0	1	1
rs561281310	12	133133397	ACCC	A	0.08052	NA	NA	NA	0.0620424	rs11614702	18	FBRSL1	0	intronic	7.152	NA	5	5	1	0	0
rs377570133	10	81444675	G	C	0.1143	NA	NA	NA	0.166104	rs2559728	14	RP11-119F19.2:BEND3P3	0:0	ncRNA_exonic	7.151	5	4	4	0	1	0
rs200019631	17	44360154	AAG	A	0.1451	NA	NA	NA	0.535007	rs7218319	21	ARL17B	0	intronic	7.151	NA	5	15	1	1	1
rs2758555	10	81691034	A	G	0.3926	5.6714e-07	0.065623	0.0131191	0.21037	rs2559728	14	MBL1P	0	ncRNA_intronic	7.144	NA	5	14	1	1	1
rs3733097	3	46026259	G	A	0.4324	NA	NA	NA	0.131838	rs9875616	4	FYCO1	0	intronic	7.143	NA	2	4	1	1	1
rs4706027	5	130932972	C	T	0.2634	NA	NA	NA	0.10933	rs10066378	8	RAPGEF6:CTC-432M15.3	0:0	intronic	7.142	6	4	5	1	1	1
rs7984810	13	113520074	A	G	0.3439	0.0448804	-0.0280915	0.0140053	0.133804	rs12585036	19	ATP11A	0	intronic	7.141	7	4	5	1	1	1
rs611351	17	43692935	A	G	0.2406	NA	NA	NA	0.968522	rs7218319	21	CRHR1-IT1	4758	intergenic	7.14	NA	14	15	1	1	1
rs7209501	17	43503294	A	C	0.1948	2.78011e-11	-0.113269	0.017013	0.697414	rs7218319	21	ARHGAP27	0	intronic	7.138	2b	1	7	1	1	1
rs11130077	3	45877712	A	G	0.3748	NA	NA	NA	0.224609	rs9875616	4	LZTFL1	0	intronic	7.137	6	4	5	1	1	1
rs41543512	17	44090778	T	A	0.2346	0.0430835	0.0320577	0.0158474	0.158139	rs7218319	21	MAPT	0	intronic	7.137	4	2	15	1	1	1
rs6140008	20	6463981	A	G	0.4056	0.000564897	-0.0474625	0.0137655	0.672378	rs2326788	27	CASC20	0	ncRNA_intronic	7.136	5	13	15	0	0	1
rs34042481	1	155633799	TA	T	0.3559	NA	NA	NA	0.101355	rs35154152	2	MSTO1:MSTO2P:YY1AP1	0:0:0	ncRNA_intronic	7.134	NA	4	4	1	1	1
rs543716852	17	43757776	T	C	0.2396	NA	NA	NA	0.96339	rs7218319	21	CRHR1:RP11-105N13.4	0:0	ncRNA_intronic	7.133	NA	5	14	1	1	1
rs80007414	3	46202238	A	G	0.09443	NA	NA	NA	0.525957	rs34339943	4	CCR3	2857	intergenic	7.132	7	5	15	1	1	1
rs62064655	17	43514954	G	A	0.1938	4.93855e-11	-0.112397	0.0171003	0.703078	rs7218319	21	PLEKHM1	0	UTR3	7.13	5	4	4	1	1	1
rs6471885	8	61399587	C	T	0.3787	6.25457e-08	0.0702135	0.0129752	0.991949	rs1120591	12	RP11-163N6.2	0	ncRNA_intronic	7.129	5	14	15	0	1	1
rs112962863	3	46373936	C	T	0.4294	5.39266e-15	-0.102073	0.0130572	0.114575	rs1542754	4	UQCRC2P1	20522	intergenic	7.128	5	7	15	0	1	1
rs143073679	8	61684250	C	G	0.2296	NA	NA	NA	0.0597739	rs1120591	12	CHD7	0	intronic	7.128	7	5	5	1	1	1
rs60237998	3	45965954	T	C	0.2157	0.0420564	-0.0316645	0.0155756	0.0937679	rs9875616	4	FYCO1	0	intronic	7.127	5	4	5	1	1	1
rs61860415	10	81730579	T	C	0.1809	4.15295e-08	0.0879943	0.016045	0.256718	rs2559728	14	SFTPD:RP11-479O17.10	0:0	ncRNA_exonic	7.127	6	5	15	1	1	1
rs242949	17	43911716	G	T	0.4423	1.34564e-05	0.0585745	0.0134575	0.226479	rs7218319	21	CRHR1	0	intronic	7.126	NA	5	15	1	1	1
rs199523	17	44848517	A	C	0.2575	NA	NA	NA	0.633435	rs7218319	21	WNT3	0	intronic	7.126	4	1	1	1	1	1
rs62062286	17	44096486	C	T	0.2406	7.38393e-14	-0.121708	0.0162693	0.968522	rs7218319	21	MAPT	0	intronic	7.125	7	4	5	1	1	1
rs2746167	11	34401083	C	T	0.2127	0.00559032	-0.0555128	0.0200343	0.283265	rs7949972	16	ABTB2	21527	intergenic	7.124	4	5	15	0	1	1
rs74531363	17	44026495	A	G	0.2376	1.34002e-06	-0.111342	0.0230344	0.953066	rs7218319	21	MAPT	0	intronic	7.124	NA	1	12	1	1	1
rs55801567	12	133140484	C	T	0.4056	NA	NA	NA	0.247913	rs11614702	18	FBRSL1	0	intronic	7.123	5	4	5	1	1	0
rs59353081	1	154888348	TG	T	0.4374	NA	NA	NA	0.0982359	rs79380792	2	PMVK	8861	intergenic	7.121	NA	5	15	1	1	1
rs4253589	10	81368327	T	A	0.05865	NA	NA	NA	0.12636	rs2559728	14	SFTPA1	2367	intergenic	7.12	7	5	15	1	1	1
rs12125277	1	65423938	C	T	0.0338	0.0167076	0.0936511	0.0391342	0.11532	rs12046291	1	JAK1	0	intronic	7.119	5	5	5	1	1	1
rs1602579	3	46164157	T	A	0.327	NA	NA	NA	0.267159	rs34339943	4	FLT1P1	19692	intergenic	7.117	7	2	15	0	1	1
rs35772789	3	46095104	A	G	0.1223	5.66823e-43	0.366709	0.0266848	1	rs34339943	4	XCR1	25869	intergenic	7.114	7	5	15	0	1	1
rs8178568	21	34670245	G	A	0.1819	0.000538893	-0.0578923	0.0167288	0.065967	rs8178521	28	IL10RB	705	downstream	7.114	5	4	5	1	1	1
rs13094441	3	45688319	T	A	0.2425	0.00440942	-0.0444786	0.0156214	0.0563333	rs73062378	4	LIMD1	0	intronic	7.111	5	2	5	1	1	1
rs56310840	1	155203060	G	A	0.341	NA	NA	NA	0.252114	rs35154152	2	MTX1P1	0	ncRNA_intronic	7.11	5	5	5	1	1	1
rs1140865	3	46450884	A	T	0.1332	4.31723e-05	-0.0795835	0.019459	0.149107	rs73062378	4	CCRL2	0	UTR3	7.109	7	3	15	1	1	1
rs62073233	17	44388912	G	C	0.2366	NA	NA	NA	0.652441	rs7218319	21	ARL17B:LRRC37A	0:0	intronic	7.109	7	15	15	1	1	1
rs743659	3	46489015	A	G	0.336	1.53226e-11	0.0923707	0.0136951	0.0924159	rs34339943	4	LTF	0	intronic	7.107	NA	4	15	1	1	1
rs112870257	3	46459398	G	A	0.1332	4.48771e-05	-0.0794913	0.0194792	0.149107	rs73062378	4	CCRL2	4909	intergenic	7.103	5	4	15	1	1	1
rs17721822	20	6469596	G	A	0.3698	1.3351e-06	-0.0677952	0.0140233	0.940637	rs2326788	27	CASC20	0	ncRNA_intronic	7.103	7	5	15	0	1	1
rs139364951	1	65455411	T	A	0.03181	0.0096959	0.080664	0.0311867	0.0987272	rs12046291	1	RP11-182I10.3	0	ncRNA_intronic	7.102	4	5	15	0	1	1
rs17574040	17	44102865	A	C	0.2406	5.33205e-14	-0.122447	0.0162753	0.968522	rs7218319	21	MAPT	0	UTR3	7.102	1f	4	5	1	1	1
rs62064389	17	43663843	C	T	0.2137	NA	NA	NA	0.829449	rs7218319	21	DND1P1	0	ncRNA_exonic	7.101	4	1	15	0	1	1
rs13078739	3	46007488	G	A	0.1233	NA	NA	NA	0.917813	rs34339943	4	FYCO1	0	intronic	7.1	5	2	4	1	1	1
rs374638295	17	44616912	T	A	0.4861	NA	NA	NA	0.248274	rs7218319	21	LRRC37A2:ARL17A	0:0	intronic	7.1	6	5	15	1	1	0
rs8176734	9	136132079	C	T	0.2177	0.000110179	-0.0575629	0.0148857	0.135309	rs550057	13	ABO	0	ncRNA_intronic	7.099	NA	4	14	0	1	1
rs140402295	10	81568807	G	C	0.1103	NA	NA	NA	0.145986	rs2559728	14	RP11-773D16.1	0	ncRNA_intronic	7.098	6	5	15	0	1	1
rs1724409	17	43740565	T	G	0.2763	NA	NA	NA	0.806854	rs7218319	21	CRHR1:RP11-105N13.4	0:0	ncRNA_intronic	7.098	NA	5	14	1	1	1
rs141117610	10	81400862	A	G	0.3082	2.81352e-06	0.0682398	0.0145688	0.445774	rs2559728	14	RP11-589B3.6	8917	intergenic	7.097	5	14	15	0	1	0
rs10850101	12	113365788	G	A	0.2594	0.000133416	0.0599042	0.0156815	0.195372	rs10850097	17	OAS1:RP1-71H24.1	0:0	ncRNA_intronic	7.094	5	4	15	1	1	0
rs253946	5	131330461	A	G	0.2356	NA	NA	NA	0.169101	rs10066378	8	ACSL6	0	intronic	7.093	4	5	15	1	1	1
rs56311055	10	81655353	T	C	0.3956	NA	NA	NA	0.212734	rs2559728	14	PGGT1BP2	2421	intergenic	7.093	5	13	15	0	1	1
rs75630441	3	46429717	T	A	0.1412	8.63614e-05	-0.0918215	0.0233879	0.130696	rs73062378	4	RP11-24F11.2	0	ncRNA_intronic	7.09	6	5	15	0	1	1
rs2099445	7	99481637	G	A	0.4225	NA	NA	NA	0.170169	rs2897075	11	TRIM4	0	intronic	7.088	NA	5	15	1	1	1
rs17616964	10	82137541	A	G	0.1103	0.0236596	0.0445206	0.0196766	0.122836	rs2559728	14	DYDC2	9711	intergenic	7.088	6	5	15	1	1	1
rs62063171	17	44203311	C	T	0.2416	8.7264e-08	-0.115273	0.0215407	0.963308	rs7218319	21	KANSL1	0	intronic	7.088	3a	2	5	1	1	1
rs55849973	17	43792418	T	C	0.2396	3.42127e-14	-0.123286	0.0162619	0.96339	rs7218319	21	CRHR1:RP11-105N13.4	0:0	ncRNA_intronic	7.087	5	5	14	1	1	1
rs144473001	10	81590444	T	TAATC	0.4125	NA	NA	NA	0.460175	rs2559728	14	RP11-182L21.6	3085	intergenic	7.086	NA	5	15	0	1	0
rs4979868	10	81339703	A	G	0.09344	0.00562216	0.0623952	0.0225332	0.210549	rs2559728	14	MBL3P	2350	intergenic	7.084	7	5	15	0	1	1
rs71327007	3	46059249	C	T	0.1223	NA	NA	NA	1	rs34339943	4	XCR1	0	UTR3	7.083	4	5	15	1	1	1
rs36016745	17	43653732	T	TAA	0.4871	NA	NA	NA	0.298438	rs7218319	21	DND1P1	9504	intergenic	7.081	NA	2	5	0	1	1
rs569366247	17	44217791	A	C	0.2008	NA	NA	NA	0.771521	rs7218319	21	KANSL1	0	intronic	7.081	NA	2	5	1	1	1
rs60586860	17	47946055	C	T	0.04871	NA	NA	NA	0.705574	rs3848456	22	RP11-304F15.4	18905	intergenic	7.08	5	5	14	0	0	1
rs10230336	7	99476174	A	T	0.4344	NA	NA	NA	0.189156	rs2897075	11	TRIM4	0	intronic	7.079	5	5	15	1	1	1
rs6747163	2	60777763	C	G	0.2008	NA	NA	NA	0.0591905	rs1123573	3	BCL11A	0	intronic	7.078	3a	1	1	1	0	1
rs35656320	3	46312329	A	G	0.1163	NA	NA	NA	0.162418	rs1542754	4	CCR3	4131	intergenic	7.077	7	5	15	1	1	1
rs77819001	17	43799804	C	A	0.2396	3.29764e-14	-0.123276	0.0162504	0.96339	rs7218319	21	CRHR1:RP11-105N13.4	0:0	ncRNA_intronic	7.074	4	9	14	1	1	1
rs17688032	17	43763202	G	A	0.2396	NA	NA	NA	0.96339	rs7218319	21	CRHR1:RP11-105N13.4	0:0	ncRNA_intronic	7.072	1f	5	14	1	1	1
rs61860417	10	81734727	C	T	0.07058	0.000239226	0.0862634	0.0234825	0.134068	rs2559728	14	SFTPD	0	intronic	7.071	7	5	15	1	1	1
rs6054266	20	6431457	A	C	0.4891	3.88001e-05	-0.0524443	0.0127462	0.412036	rs2326788	27	CASC20	0	ncRNA_intronic	7.069	6	7	15	0	0	1
rs6140014	20	6487268	T	A	0.4175	1.067e-05	-0.0568195	0.0129043	0.879138	rs2326788	27	CASC20	0	ncRNA_intronic	7.063	6	13	15	0	1	1
rs139477141	10	81580999	T	C	0.1133	NA	NA	NA	0.126353	rs2559728	14	RP11-773D16.1	0	ncRNA_intronic	7.06	7	5	15	0	1	1
rs34657209	16	89323307	GA	G	0.2505	NA	NA	NA	0.175647	rs117169628	20	RP11-46C24.5	279	downstream	7.059	NA	1	11	0	1	1
rs9838592	3	45219998	C	T	0.2972	0.00136352	-0.0471517	0.0147245	0.119688	rs13059329	4	RPS24P8	18330	intergenic	7.055	4	2	15	0	1	1
rs61863517	10	81517211	G	A	0.06958	0.000573664	0.0849671	0.0246727	0.116255	rs2559728	14	RP11-119F19.2	0	ncRNA_intronic	7.055	6	4	15	0	1	1
rs62054396	17	43811510	T	C	0.2396	2.23189e-14	-0.1238	0.0162117	0.96339	rs7218319	21	CRHR1:RP11-105N13.4:RP11-293E1.1	0:0:0	ncRNA_intronic	7.054	7	5	14	1	1	1
rs71327003	3	46036521	C	T	0.1203	NA	NA	NA	0.944503	rs34339943	4	FYCO1	0	intronic	7.049	2b	1	1	1	1	1
rs34387417	20	6388152	C	CT	0.3708	NA	NA	NA	0.052546	rs2326788	27	CASC20	39217	intergenic	7.049	NA	7	15	0	0	1
rs929291	12	113444418	T	C	0.3141	4.77613e-05	0.0598304	0.0147136	0.479613	rs10850097	17	RP1-71H24.1:OAS2	0:0	ncRNA_intronic	7.048	NA	4	4	1	1	1
rs1059084	10	81374327	C	T	0.06064	0.0231891	0.0932426	0.0410705	0.136708	rs2559728	14	SFTPA1	0	UTR3	7.045	7	5	15	1	1	1
rs6107819	20	6485347	A	G	0.05268	0.0158235	-0.073803	0.0305861	0.0857901	rs2326788	27	CASC20	0	ncRNA_intronic	7.044	6	5	15	0	0	1
rs111290695	3	46347492	TAAAG	T	0.3042	NA	NA	NA	0.444402	rs1542754	4	UQCRC2P1	4589	intergenic	7.042	NA	5	15	0	1	1
rs2746165	11	34399817	G	A	0.2127	5.60739e-06	-0.0700339	0.0154237	0.283265	rs7949972	16	ABTB2	20261	intergenic	7.04	6	5	9	0	1	1
rs7513657	1	65589947	A	G	0.2197	NA	NA	NA	0.064286	rs12046291	1	AK4	23284	intergenic	7.038	7	14	15	0	1	0
rs882364	21	35230333	G	T	0.2644	NA	NA	NA	0.161119	rs75586969	28	AP000304.12:ITSN1	0:0	intronic	7.035	NA	4	15	1	1	1
rs79724577	17	43463493	A	C	0.1918	NA	NA	NA	0.676408	rs7218319	21	ARHGAP27	7781	intergenic	7.034	5	5	14	1	1	1
rs117293754	17	43968246	T	C	0.01292	NA	NA	NA	0.0565075	rs7218319	21	MAPT-AS1	0	ncRNA_intronic	7.033	6	5	14	1	1	1
rs4883563	12	133112078	G	A	0.4493	0.0294646	0.0287755	0.0132167	0.0872291	rs11614702	18	FBRSL1	0	intronic	7.029	NA	4	5	1	1	0
rs62065445	17	43565840	G	A	0.1958	1.18715e-11	-0.116024	0.0171083	0.731113	rs7218319	21	PLEKHM1	0	intronic	7.028	5	5	5	1	1	1
rs35465473	3	45998867	A	G	0.4046	6.60608e-10	-0.0824502	0.0133517	0.238671	rs9875616	4	FYCO1	0	intronic	7.025	6	1	4	1	1	1
rs62132780	19	49239274	G	A	0.07555	0.0338483	-0.067635	0.0318751	0.0747638	rs368565	25	RASIP1	0	intronic	7.023	7	5	5	1	1	1
rs55882612	10	81857833	A	C	0.1541	0.00399247	0.0522387	0.0181463	0.0586438	rs2559728	14	TMEM254	5519	intergenic	7.021	6	5	15	1	1	1
rs757363	7	75287303	A	G	0.4712	0.00585753	0.0350749	0.0127283	0.190533	rs12534422	10	HIP1	0	intronic	7.02	1f	5	15	1	1	1
rs138946143	16	89190899	GTGTA	G	0.2535	NA	NA	NA	0.261866	rs117169628	20	ACSF3	0	intronic	7.016	NA	4	4	1	1	1
rs12415523	10	81691976	T	C	0.07058	0.000596528	0.0827882	0.0241141	0.134068	rs2559728	14	MBL1P	0	ncRNA_intronic	7.013	5	5	14	1	1	1
rs41302709	10	81807278	G	A	0.08847	0.0174548	0.0496164	0.0208737	0.0994454	rs2559728	14	TMEM254-AS1	0	ncRNA_exonic	7.012	7	5	15	0	1	1
rs13180043	5	131705587	C	T	0.08946	0.000614651	0.0818543	0.0238986	0.50971	rs10066378	8	AC034220.3:SLC22A5	0:0	ncRNA_exonic	7.011	2b	1	1	1	1	1
rs2684618	17	43587576	A	G	0.1113	NA	NA	NA	0.282749	rs7218319	21	LRRC37A4P:RP11-798G7.5	0:0	ncRNA_intronic	7.01	NA	4	15	0	1	1
rs304337	4	168808545	G	A	0.2952	0.0026854	0.0433578	0.0144448	0.263552	rs11131812	7	RP11-310I9.1	59279	intergenic	7.009	NA	5	15	0	0	0
rs71327009	3	46064626	C	G	0.1223	NA	NA	NA	1	rs34339943	4	XCR1	0	intronic	7.008	4	1	15	1	1	1
rs12938476	17	43812897	T	C	0.4264	0.00295182	-0.0385724	0.0129755	0.432512	rs7218319	21	CRHR1:RP11-105N13.4	0:0	ncRNA_intronic	7.008	6	5	14	1	1	1
rs55801356	17	43837237	A	G	0.2396	3.27013e-14	-0.123219	0.0162404	0.96339	rs7218319	21	CRHR1:RP11-105N13.4	0:0	ncRNA_intronic	7.008	3a	2	14	1	1	1
rs7247786	19	4686053	T	C	0.1938	2.59138e-07	-0.0868606	0.0168629	0.0833525	rs2277732	23	DPP9	0	intronic	7.006	7	4	4	1	1	1
rs79735004	3	46790759	A	C	0.07853	NA	NA	NA	0.0651894	rs139721302	4	PRSS50:PRSS45	0:0	intronic	7.005	4	5	15	1	1	1
rs4244165	1	65421071	G	T	0.2773	0.000109391	-0.0690463	0.0178471	0.942613	rs12046291	1	JAK1	0	intronic	7.004	4	1	7	1	1	1
rs533659895	17	44274451	G	C	0.2117	NA	NA	NA	0.836365	rs7218319	21	KANSL1	0	intronic	7.004	NA	4	5	1	1	1
rs12126992	1	155067608	G	A	0.06461	4.01005e-09	-0.147056	0.0249935	0.290402	rs35154152	2	EFNA3	7593	intergenic	7.002	6	5	15	1	1	1
rs7366355	1	155076734	T	C	0.4861	NA	NA	NA	0.0855263	rs35154152	2	Y_RNA	16231	intergenic	7.002	6	5	15	0	1	1
rs3814483	8	61766378	G	A	0.325	0.0339784	-0.0306197	0.014441	0.0520561	rs1120591	12	CHD7	0	intronic	7.002	NA	2	4	1	1	1
rs11995549	8	61415926	G	A	0.3787	2.07905e-07	0.067374	0.0129762	0.991949	rs1120591	12	RP11-163N6.2	0	ncRNA_intronic	7.001	2b	5	15	0	1	1
rs75550494	12	133160398	G	A	0.0497	NA	NA	NA	0.0568934	rs11614702	18	FBRSL1	0	UTR3	7.001	5	1	5	1	1	1
rs11954609	5	131165738	A	G	0.2545	NA	NA	NA	0.12433	rs10066378	8	ACSL6:AC034228.7	0:0	ncRNA_intronic	7	5	7	15	1	1	1
rs139406552	11	34445841	TCAGTTTTCCCA	T	0.2773	NA	NA	NA	0.45356	rs7949972	16	CIR1P3	6585	intergenic	6.999	NA	5	15	0	1	1
rs2186278	21	34593150	T	G	0.2982	7.87733e-32	0.173207	0.0147526	0.826132	rs9636867	28	IFNAR2	9055	intergenic	6.999	6	5	15	1	1	1
rs737254	11	34514941	T	G	0.4115	NA	NA	NA	0.400612	rs7949972	16	ELF5	0	UTR3	6.998	NA	5	15	1	1	1
rs2157061	3	46451502	G	A	0.1332	0.0206672	-0.0629141	0.0271883	0.149107	rs73062378	4	CCRL2	0	downstream	6.993	5	4	15	1	1	1
rs62056790	17	43975417	G	A	0.2396	1.06822e-13	-0.121129	0.0162979	0.96339	rs7218319	21	MAPT	0	intronic	6.993	2b	2	13	1	1	1
rs67385443	17	44352149	CTTTT	C	0.2256	NA	NA	NA	0.872413	rs7218319	21	ARL17B	0	UTR3	6.992	NA	5	15	1	1	1
rs147642589	17	44300067	A	G	0.2097	NA	NA	NA	0.827822	rs7218319	21	KANSL1	0	intronic	6.99	7	5	5	1	1	1
rs11574428	3	46446721	T	A	0.1332	3.54959e-06	-0.0931197	0.0200856	0.149107	rs73062378	4	RP11-24F11.2	0	ncRNA_intronic	6.988	1f	2	15	1	1	1
rs11389441	5	131777342	AG	A	0.2256	NA	NA	NA	0.0664427	rs10066378	8	C5orf56	0	intronic	6.988	NA	4	5	1	1	1
rs35434266	3	46206999	G	T	0.09245	NA	NA	NA	0.540859	rs34339943	4	CCR3	0	intronic	6.986	7	4	15	1	1	1
rs10676965	12	133112750	CAG	C	0.327	NA	NA	NA	0.205422	rs11614702	18	FBRSL1	0	intronic	6.986	NA	4	5	1	1	0
rs5840135	20	6573616	AT	A	0.4155	NA	NA	NA	0.709526	rs2326788	27	CASC20	64509	intergenic	6.984	NA	5	15	0	0	0
rs9915547	17	44212782	T	C	0.2475	NA	NA	NA	0.994691	rs7218319	21	KANSL1	0	intronic	6.981	1f	4	5	1	1	1
rs560807	11	34468639	A	T	0.4036	7.66938e-10	-0.0829459	0.0134836	0.427229	rs7949972	16	CAT	0	intronic	6.98	5	4	5	1	1	1
rs372096578	10	81638450	T	A	0.1183	0.000128426	0.0811711	0.0211965	0.223609	rs2559728	14	CTSLP6	4790	intergenic	6.979	6	14	15	0	1	0
rs2532233	17	44273218	C	T	0.2425	NA	NA	NA	0.95824	rs7218319	21	KANSL1:KANSL1-AS1	0:0	ncRNA_intronic	6.979	NA	2	5	1	1	1
rs735423	17	43757020	C	G	0.1839	NA	NA	NA	0.0599352	rs7218319	21	CRHR1:RP11-105N13.4	0:0	ncRNA_intronic	6.978	1f	5	14	1	1	1
rs145992215	10	81438419	A	G	0.1173	NA	NA	NA	0.171042	rs2559728	14	RP11-119F19.2	0	ncRNA_intronic	6.977	6	5	15	0	1	0
rs9411490	9	136155414	A	G	0.172	0.0451174	-0.0331664	0.0165538	0.0784486	rs550057	13	ABO	4796	intergenic	6.976	7	5	14	0	1	1
rs62260708	3	47553806	C	T	0.1899	NA	NA	NA	0.0618875	rs79152783	4	ELP6	0	intronic	6.973	5	1	2	1	1	1
rs6657367	1	156096376	G	A	0.02187	NA	NA	NA	0.533162	rs74964948	2	LMNA	0	exonic	6.969	2b	1	7	1	1	1
rs9550226	13	113499188	T	C	0.2614	0.00228177	-0.060128	0.0197085	0.0500907	rs12585036	19	ATP11A	0	intronic	6.968	4	4	5	1	1	1
rs6441964	3	46354972	T	C	0.3022	NA	NA	NA	0.451482	rs1542754	4	UQCRC2P1	1558	intergenic	6.966	4	2	15	0	1	1
rs12939187	17	43508223	G	T	0.1938	5.79418e-11	-0.112022	0.0171053	0.703078	rs7218319	21	ARHGAP27	0	intronic	6.965	4	1	11	1	1	1
rs377544449	17	44320807	G	GGAAA	0.07157	NA	NA	NA	0.204931	rs7218319	21	RP11-259G18.2	164	upstream	6.96	NA	1	15	0	0	1
rs112474658	12	133412498	G	A	0.17	NA	NA	NA	0.0663704	rs11614702	18	CHFR	0	intronic	6.959	4	1	5	1	1	1
rs71387685	16	89255751	C	CGG	0.1024	NA	NA	NA	0.499921	rs117169628	20	CDH15	0	intronic	6.959	NA	4	14	1	1	1
rs4767045	12	113409413	T	C	0.328	NA	NA	NA	0.735502	rs10850097	17	RP1-71H24.1:OAS3	0:0	ncRNA_intronic	6.956	NA	2	5	1	1	0
rs35265123	3	46045445	G	T	0.341	5.69884e-10	-0.0871188	0.0140547	0.175857	rs9875616	4	FYCO1	8128	intergenic	6.954	3a	5	15	1	1	1
rs140727637	8	61684249	A	G	0.2296	NA	NA	NA	0.0597739	rs1120591	12	CHD7	0	intronic	6.952	7	5	5	1	1	1
rs189777036	17	43574229	T	C	0.2416	NA	NA	NA	0.952657	rs7218319	21	LRRC37A4P	4455	intergenic	6.951	7	5	15	1	1	1
rs12047986	1	155043812	A	G	0.4553	0.00479189	0.0362377	0.0128471	0.0606179	rs79380792	2	EFNA3:EFNA3	0:0	intronic	6.95	2b	1	2	1	1	1
rs7642320	3	46090622	A	G	0.1441	NA	NA	NA	0.82967	rs34339943	4	XCR1	21387	intergenic	6.949	7	5	15	0	1	1
rs62054818	17	43926056	A	C	0.2406	4.35925e-14	-0.122745	0.0162581	0.958195	rs7218319	21	MAPT-AS1	0	ncRNA_intronic	6.949	4	2	14	1	1	1
rs139225221	21	35323196	A	G	0.09742	NA	NA	NA	0.781483	rs75586969	28	LINC00649	0	ncRNA_intronic	6.949	6	5	15	0	1	1
rs71225548	10	81499946	T	C	0.05567	NA	NA	NA	0.102922	rs2559728	14	RP11-119F19.2	0	ncRNA_intronic	6.947	6	5	15	0	1	0
rs113780763	11	34422989	A	T	0.08449	0.00757058	0.0556068	0.0208215	0.0538921	rs7949972	16	RP1-53C18.3	3220	intergenic	6.946	7	5	15	0	1	1
16:89224069:C:CATAT	16	89224069	C	CATAT	0.1392	NA	NA	NA	0.0609699	rs117169628	20	LINC00304	1484	NA	6.945	NA	5	15	1	1	1
16:89224069:C:CATAA	16	89224069	C	CATAA	0.2018	NA	NA	NA	0.0609699	rs117169628	20	LINC00304	1484	intergenic	6.945	NA	5	15	1	1	1
rs11613114	12	113486830	A	C	0.3837	NA	NA	NA	0.133575	rs10850097	17	RPS15AP32	5036	intergenic	6.94	3a	7	14	1	1	0
rs113394692	11	1116342	TGGTCCTGACC	T	0.1044	NA	NA	NA	0.137712	rs12802931	15	MUC2	11922	intergenic	6.939	NA	7	15	0	0	1
rs4883581	12	133060925	A	G	0.4225	NA	NA	NA	0.518371	rs11614702	18	FBRSL1	5211	intergenic	6.939	NA	5	14	1	1	1
rs55841786	17	43978308	T	C	0.2396	1.73704e-06	-0.109976	0.0229986	0.96339	rs7218319	21	MAPT	0	intronic	6.939	5	5	13	1	1	1
rs1724407	17	43747615	T	C	0.2664	NA	NA	NA	0.845957	rs7218319	21	CRHR1:RP11-105N13.4	0:0	ncRNA_intronic	6.937	NA	5	14	1	1	1
rs4813796	20	6412586	G	T	0.2157	0.0142308	-0.0394987	0.0161128	0.0893332	rs2326788	27	CASC20	14783	intergenic	6.936	7	7	15	0	0	1
rs559911156	17	44246689	GAACT	G	0.1978	NA	NA	NA	0.758744	rs7218319	21	KANSL1	0	intronic	6.935	NA	4	5	1	1	1
rs17575423	17	44129253	T	C	0.2406	7.13132e-14	-0.12182	0.0162743	0.968522	rs7218319	21	KANSL1	0	intronic	6.932	1f	4	5	1	1	1
rs142611428	10	81446015	A	G	0.1143	NA	NA	NA	0.166104	rs2559728	14	RP11-119F19.2	0	ncRNA_intronic	6.93	7	4	5	0	1	0
rs112534607	17	44344376	G	A	0.2584	NA	NA	NA	0.863452	rs7218319	21	RP11-259G18.1	26	upstream	6.929	4	1	1	1	1	1
rs4766662	12	113345699	A	C	0.2018	0.0182975	0.0390728	0.0165595	0.170091	rs10850097	17	OAS1:RP1-71H24.1	0:0	ncRNA_intronic	6.927	2b	1	1	1	1	1
rs2696438	17	44272928	C	A	0.2416	1.80927e-07	-0.113455	0.0217433	0.963308	rs7218319	21	KANSL1:KANSL1-AS1	0:0	ncRNA_intronic	6.927	NA	2	5	1	1	1
rs3053295	3	46144289	A	ACT	0.336	NA	NA	NA	0.303381	rs9875616	4	FLT1P1	39560	intergenic	6.926	NA	5	15	0	1	1
rs7218394	17	43553150	T	C	0.4732	2.20757e-05	0.054017	0.0127315	0.145807	rs7218319	21	PLEKHM1	0	intronic	6.925	7	4	4	1	1	1
rs533425051	17	44351298	G	A	0.2097	NA	NA	NA	0.803996	rs7218319	21	ARL17B	851	downstream	6.925	NA	5	15	1	1	1
rs62226156	21	34615087	C	T	0.4334	NA	NA	NA	0.68117	rs9636867	28	IFNAR2	0	intronic	6.923	5	4	5	1	1	1
rs10824763	10	81233076	G	A	0.16	0.00146039	0.0571174	0.0179477	0.246764	rs2559728	14	TPRX1P1	26345	intergenic	6.92	6	5	15	0	1	1
rs185022713	10	81495275	C	T	0.05666	NA	NA	NA	0.103185	rs2559728	14	RP11-119F19.2	0	ncRNA_intronic	6.92	6	5	15	0	1	0
1:155158944:G:GGT	1	155158944	G	GGT	0.4085	NA	NA	NA	0.363454	rs35154152	2	RP11-201K10.3:MUC1	0:0	intronic	6.919	NA	2	5	1	1	1
rs142838195	1	155125073	C	T	0.01292	0.0217955	-0.213875	0.0932359	0.108474	rs79380792	2	HMGN2P18	3777	intergenic	6.917	7	13	15	0	1	1
rs55816439	19	50980358	T	TA	0.328	NA	NA	NA	0.0582822	rs35617599	26	EMC10	0	UTR5	6.915	NA	1	1	1	1	1
rs11273288	16	89167075	CCCCAGGAGGCTCCCGGGAG	C	0.2813	NA	NA	NA	0.233619	rs117169628	20	ACSF3	0	UTR5	6.914	NA	3	5	1	1	1
rs34919616	3	46250008	G	A	0.09245	NA	NA	NA	0.540859	rs34339943	4	CCR3	0	intronic	6.911	2a	2	15	1	1	1
rs4072578	16	89147524	A	G	0.2873	0.0236467	-0.0323573	0.0142996	0.142951	rs117169628	20	ACSF3	7258	intergenic	6.911	NA	5	15	1	1	1
rs576159528	17	44048937	T	C	0.2396	NA	NA	NA	0.96339	rs7218319	21	MAPT	0	intronic	6.91	NA	4	14	1	1	1
rs28745907	19	49257141	T	G	0.1918	0.00091785	0.0571093	0.0172298	0.150172	rs368565	25	FUT1	0	intronic	6.91	NA	1	14	1	1	1
rs6955348	7	99633385	T	G	0.1412	0.0348712	0.0404014	0.0191489	0.156049	rs2897075	11	ZKSCAN1	0	UTR3	6.907	6	3	4	1	1	1
rs61860481	10	81265224	T	A	0.07058	0.0312968	0.0612756	0.0284569	0.134068	rs2559728	14	RP11-342M3.1	0	ncRNA_intronic	6.907	5	5	14	1	1	1
rs2693361	17	43658721	G	T	0.493	NA	NA	NA	0.332313	rs7218319	21	DND1P1	4515	intergenic	6.907	NA	3	5	0	1	1
rs9822872	3	45216901	G	A	0.2247	0.00259197	0.0454274	0.0150802	0.0540599	rs13059329	4	RPS24P8	15233	intergenic	6.902	7	5	15	0	1	1
rs5800979	12	113429903	A	AC	0.2266	NA	NA	NA	0.16605	rs10850097	17	RP1-71H24.1:OAS2	0:0	ncRNA_intronic	6.901	NA	4	15	1	1	0
rs62113957	19	50915862	A	T	0.4533	0.000184843	-0.0520651	0.0139253	0.268203	rs35617599	26	POLD1	0	intronic	6.901	5	4	5	1	1	1
rs56288081	3	46548702	G	C	0.08847	1.67595e-15	0.184029	0.0231099	0.141808	rs139721302	4	RTP3	6262	intergenic	6.899	6	5	15	1	1	1
rs186857591	10	81588709	T	G	0.04175	NA	NA	NA	0.075335	rs2559728	14	RP11-182L21.6	1350	intergenic	6.899	6	1	15	0	1	1
rs17649700	17	43997901	G	C	0.2406	5.4848e-14	-0.122185	0.0162484	0.958195	rs7218319	21	MAPT	0	intronic	6.898	1f	2	15	1	1	1
rs12143876	1	65429497	T	C	0.0338	0.0265334	0.0861366	0.0388298	0.11532	rs12046291	1	JAK1	0	intronic	6.897	5	1	5	1	1	1
rs4705903	5	131206594	A	C	0.2167	0.0495805	-0.0309362	0.0157551	0.0813791	rs10066378	8	ACSL6:AC034228.7	0:0	ncRNA_intronic	6.897	7	9	15	1	1	1
rs7253965	19	10683477	G	A	0.04076	NA	NA	NA	0.237168	rs142770866	24	AP1M2	0	UTR3	6.896	NA	2	5	1	1	1
rs1538818	10	82122793	G	A	0.1103	0.0222194	0.0451253	0.0197347	0.122836	rs2559728	14	DYDC2	0	exonic	6.893	5	5	15	1	1	1
rs549463181	17	43679121	G	A	0.2425	NA	NA	NA	0.957995	rs7218319	21	RP11-707O23.5	0	ncRNA_exonic	6.893	NA	5	15	0	1	1
rs62654647	21	34696077	A	G	0.3211	NA	NA	NA	0.108265	rs8178521	28	IFNAR1	656	upstream	6.893	6	1	15	1	1	1
rs550530305	17	44338694	G	A	0.2614	NA	NA	NA	0.87125	rs7218319	21	RP11-259G18.3	721	upstream	6.892	NA	5	5	0	1	1
rs528272938	17	43666385	C	T	0.2266	NA	NA	NA	0.887872	rs7218319	21	DND1P1	2089	intergenic	6.891	NA	5	15	0	1	1
rs368617435	10	81632264	A	C	0.06262	NA	NA	NA	0.0731957	rs2559728	14	CTSLP6	0	ncRNA_exonic	6.886	6	14	15	0	1	0
rs112254607	17	44357392	C	A	0.2127	NA	NA	NA	0.818972	rs7218319	21	ARL17B	0	intronic	6.885	2a	2	15	1	1	1
rs4562756	10	81596055	A	G	0.1491	0.0106627	0.0662324	0.0259372	0.0628931	rs2559728	14	NUTM2E	5058	intergenic	6.884	6	5	15	1	1	0
rs2073838	5	131649222	G	A	0.08847	0.000603729	0.0817241	0.0238267	0.517521	rs10066378	8	SLC22A4:AC034220.3	0:0	ncRNA_intronic	6.883	4	3	5	1	1	1
rs74036126	16	89195932	T	G	0.1312	1.29919e-09	0.121224	0.0199792	0.631978	rs117169628	20	ACSF3	0	intronic	6.882	7	4	5	1	1	1
rs2696641	17	43651550	C	G	0.493	NA	NA	NA	0.317485	rs7218319	21	RP11-798G7.6	10953	intergenic	6.882	4	2	15	0	1	1
rs35513549	3	46408180	C	A	0.07455	NA	NA	NA	0.361132	rs34339943	4	RP11-24F11.2	0	ncRNA_intronic	6.881	5	2	14	1	1	1
rs199525	17	44847834	T	G	0.2207	7.77307e-13	-0.119648	0.0166987	0.808134	rs7218319	21	WNT3	0	intronic	6.88	2b	1	12	1	1	1
rs62056840	17	43989689	T	C	0.2396	7.05119e-14	-0.121739	0.0162603	0.96339	rs7218319	21	MAPT	0	intronic	6.879	7	4	9	1	1	1
rs603985	19	49207257	T	C	0.4692	8.04494e-05	-0.0636894	0.0161523	0.530407	rs368565	25	FUT2	0	UTR3	6.876	5	4	5	1	1	1
rs74829364	17	44084533	T	C	0.2406	NA	NA	NA	0.968522	rs7218319	21	MAPT	0	intronic	6.875	NA	5	15	1	1	1
rs2073362	21	34620801	A	G	0.07455	4.44483e-13	0.172955	0.0238846	0.151099	rs9636867	28	IFNAR2:AP000295.9	0:0	intronic	6.875	6	4	4	1	1	1
rs563901070	17	44350662	G	C	0.2008	NA	NA	NA	0.772572	rs7218319	21	ARL17B	1487	intergenic	6.874	NA	5	15	1	1	1
rs2304257	19	10491005	C	G	0.09046	NA	NA	NA	0.892805	rs142770866	24	TYK2	0	intronic	6.873	4	1	1	1	1	1
rs374248202	17	47665259	TAGTC	T	0.01093	NA	NA	NA	0.14938	rs3848456	22	NXPH3	4069	intergenic	6.87	NA	3	5	1	0	1
rs35426692	5	131798403	C	G	0.1352	7.86113e-08	0.099102	0.0184538	0.915506	rs10066378	8	C5orf56	0	intronic	6.868	6	3	5	1	1	1
rs3216198	3	46413262	CAG	C	0.3678	NA	NA	NA	0.0825269	rs1542754	4	RP11-24F11.2:CCR5	0:0	ncRNA_intronic	6.866	NA	1	14	1	1	1
rs35909029	17	43851498	C	T	0.4851	NA	NA	NA	0.334304	rs7218319	21	CRHR1:RP11-105N13.4	0:0	ncRNA_intronic	6.864	5	5	14	1	1	0
rs57135508	3	46095119	T	G	0.1928	NA	NA	NA	0.0558438	rs34339943	4	XCR1	25884	intergenic	6.863	7	5	15	0	1	1
rs11245934	11	1083700	C	T	0.2187	NA	NA	NA	0.0629783	rs12802931	15	MUC2	0	intronic	6.862	5	5	15	1	1	0
rs143467088	10	81440390	A	C	0.1163	0.00116485	0.0681317	0.0209807	0.168903	rs2559728	14	RP11-119F19.2	0	ncRNA_intronic	6.857	6	5	15	0	1	0
rs76808594	16	89268376	T	G	0.1849	NA	NA	NA	0.822938	rs117169628	20	SLC22A31	303	upstream	6.856	4	1	13	1	1	1
rs12150558	17	44151156	T	C	0.2406	8.24151e-14	-0.12154	0.0162782	0.968522	rs7218319	21	KANSL1	0	intronic	6.856	5	2	5	1	1	1
rs11748326	5	131799959	C	T	0.2266	0.0421123	-0.0321881	0.0158374	0.0645319	rs10066378	8	C5orf56	0	intronic	6.853	4	1	2	1	1	1
rs74698745	10	81426069	T	C	0.2594	6.9243e-05	0.0677147	0.0170186	0.312905	rs2559728	14	RP11-506M13.3:RP11-119F19.2	0:0	ncRNA_intronic	6.852	7	14	15	0	1	1
rs138377811	1	156075871	A	G	0.01392	5.23954e-07	0.269438	0.0537016	0.808987	rs74964948	2	LMNA	0	intronic	6.849	4	1	2	1	1	1
rs62056784	17	43974889	C	G	0.2396	6.9529e-14	-0.121769	0.0162602	0.96339	rs7218319	21	MAPT	0	intronic	6.849	4	1	13	1	1	1
rs112997241	12	133141182	C	G	0.3598	NA	NA	NA	0.22839	rs11614702	18	FBRSL1	0	intronic	6.848	7	4	5	1	1	0
rs4824	1	155658940	T	G	0.2425	2.35053e-05	0.0642689	0.0151983	0.0605723	rs61811895	2	MSTO1:MSTO2P:DAP3	0:0:0	ncRNA_intronic	6.847	4	1	1	1	1	1
rs1333739	1	65293449	A	T	0.4563	NA	NA	NA	0.151203	rs12046291	1	RAVER2	0	intronic	6.844	5	4	5	1	1	1
rs2373089	3	46041909	C	T	0.3698	1.83022e-20	-0.122785	0.0132428	0.346199	rs9875616	4	FYCO1	4592	intergenic	6.844	6	5	15	1	1	1
rs75244569	5	131847871	A	G	0.07058	0.0333952	0.0506025	0.0237872	0.127728	rs10066378	8	IRF1	21380	intergenic	6.843	6	5	15	0	1	1
rs17690679	17	43924803	A	G	0.2396	2.08318e-12	-0.120604	0.0171585	0.96339	rs7218319	21	MAPT-AS1	0	ncRNA_intronic	6.843	1f	5	15	1	1	1
rs1125823	3	45902963	G	A	0.4384	NA	NA	NA	0.133937	rs9875616	4	LZTFL1	0	intronic	6.842	NA	2	15	1	1	1
rs372368758	10	81444087	C	T	0.09841	NA	NA	NA	0.128946	rs2559728	14	RP11-119F19.2	0	ncRNA_intronic	6.842	5	4	15	0	1	0
rs12627171	21	35382261	G	A	0.1332	NA	NA	NA	0.402589	rs75586969	28	LINC00649	32268	intergenic	6.842	7	5	15	0	1	1
rs6802312	3	46025941	T	C	0.2028	4.62277e-13	0.116824	0.0161449	0.74317	rs9875616	4	FYCO1	0	intronic	6.838	2b	2	4	1	1	1
16:89265101:C:T	16	89265101	C	T	0.3082	NA	NA	NA	0.413768	rs117169628	20	SLC22A31	0	NA	6.836	NA	1	14	1	1	1
rs1417220	10	82168154	G	A	0.1859	0.0499938	0.0318786	0.0162644	0.0719083	rs2559728	14	FAM213A	0	intronic	6.835	NA	1	1	1	1	1
rs12611227	19	10501740	A	G	0.2813	0.0138248	0.0341815	0.0138849	0.0833963	rs34536443	24	CDC37	69	downstream	6.832	4	3	4	1	1	1
rs73006722	1	156115806	C	T	0.02485	NA	NA	NA	0.471881	rs74964948	2	SEMA4A	1350	intergenic	6.83	4	1	7	1	1	1
rs1520484	3	46513681	C	A	0.2535	0.0413608	-0.0286657	0.0140525	0.0736885	rs1542754	4	LTF	0	intronic	6.829	5	5	14	1	1	1
rs17689882	17	43906828	G	A	0.2386	5.92931e-14	-0.12222	0.0162751	0.95829	rs7218319	21	CRHR1	0	intronic	6.828	1f	4	15	1	1	0
rs2942177	17	44348987	G	A	0.2008	NA	NA	NA	0.772572	rs7218319	21	RP11-259G18.1	2926	intergenic	6.826	7	5	15	1	1	1
rs35202668	1	155431171	CGTT	C	0.2763	NA	NA	NA	0.053217	rs35154152	2	ASH1L	0	intronic	6.823	NA	4	5	1	1	1
rs61175929	5	131821548	C	G	0.3429	NA	NA	NA	0.24379	rs10066378	8	IRF1	0	intronic	6.823	4	3	4	1	1	1
rs162886	5	131607297	A	G	0.1123	0.00315463	0.0583051	0.0197493	0.329803	rs10066378	8	P4HA2:PDLIM4	0:0	intronic	6.821	4	1	5	1	1	1
rs35566767	5	131606049	C	G	0.09344	0.00177463	0.072456	0.0231817	0.426837	rs10066378	8	P4HA2:PDLIM4	0:0	intronic	6.82	5	4	5	1	1	1
1:155158944:G:GGTGT	1	155158944	G	GGTGT	0.07654	NA	NA	NA	0.363454	rs35154152	2	RP11-201K10.3:MUC1	0:0	NA	6.818	NA	2	5	1	0	1
rs10629003	3	46142712	A	AAAC	0.2386	NA	NA	NA	0.0556764	rs34339943	4	FLT1P1	41137	intergenic	6.818	NA	2	15	0	1	1
rs149942772	3	46012375	CTA	C	0.1233	NA	NA	NA	0.917813	rs34339943	4	FYCO1	0	intronic	6.817	NA	4	5	1	1	1
rs1727144	7	99816673	A	C	0.2674	NA	NA	NA	0.211947	rs2897075	11	STAG3:GATS:GATS:PVRIG	0:0:0:0	ncRNA_intronic	6.817	7	1	5	1	1	0
rs730983	3	46028056	G	C	0.4334	0.00206004	-0.0520875	0.0169036	0.130599	rs9875616	4	FYCO1	0	intronic	6.815	4	2	7	1	1	1
rs1001007	3	46428658	A	G	0.3966	3.15324e-05	0.0537432	0.0129125	0.0770049	rs1542754	4	RP11-24F11.2	0	ncRNA_intronic	6.815	NA	5	15	0	1	1
rs71158781	16	89226803	AC	A	0.1113	NA	NA	NA	0.512314	rs117169628	20	LINC00304	0	ncRNA_exonic	6.814	NA	5	15	1	1	1
rs62065396	17	43543207	T	C	0.1978	NA	NA	NA	0.719741	rs7218319	21	PLEKHM1	0	intronic	6.814	6	4	5	1	1	0
rs5001841	10	81402538	T	C	0.3082	5.14531e-07	0.0938357	0.0186893	0.445774	rs2559728	14	RP11-589B3.6	10593	intergenic	6.813	6	14	15	0	1	0
rs62247799	3	46567871	C	T	0.1093	NA	NA	NA	0.0827068	rs1542754	4	LRRC2	0	intronic	6.812	7	4	15	1	1	1
rs117300236	17	44753350	G	A	0.2843	NA	NA	NA	0.535586	rs7218319	21	NSF	0	intronic	6.811	6	15	15	1	1	0
rs6812008	4	168713821	A	G	0.2107	0.000752298	-0.0531474	0.0157718	0.346048	rs11131812	7	RP11-521F1.1	50382	intergenic	6.809	7	14	15	0	0	0
rs547318443	19	10585374	A	ATT	0.1471	NA	NA	NA	0.137712	rs34536443	24	PDE4A	5068	intergenic	6.807	NA	5	15	1	0	0
rs2159272	3	45829995	A	G	0.4473	7.60047e-05	-0.0514458	0.0130023	0.106861	rs73062378	4	SLC6A20	0	intronic	6.806	NA	5	14	1	1	1
rs7924262	10	81672659	C	T	0.2992	0.0423513	0.0288957	0.014234	0.0938263	rs2559728	14	MBL1P	0	ncRNA_intronic	6.806	6	5	15	0	1	1
rs150962699	10	81334319	T	C	0.05765	NA	NA	NA	0.120606	rs2559728	14	MBL3P	7734	intergenic	6.8	6	9	15	0	1	1
rs2326568	8	61475274	T	G	0.3777	0.00186968	0.0534586	0.0171882	0.995959	rs1120591	12	RAB2A	0	intronic	6.797	7	4	5	1	1	0
rs6545818	2	60738986	A	G	0.3907	NA	NA	NA	0.210865	rs1123573	3	BCL11A	0	intronic	6.794	5	2	15	1	1	1
rs5871440	5	131327512	GA	G	0.2336	NA	NA	NA	0.17227	rs10066378	8	ACSL6	0	intronic	6.793	NA	4	15	1	1	1
rs17686610	17	43710384	A	C	0.2396	NA	NA	NA	0.96339	rs7218319	21	CRHR1-IT1:CRHR1:RP11-105N13.4	0:0:0	ncRNA_intronic	6.793	5	4	5	1	1	1
rs2025837	20	6364637	A	G	0.3757	0.0426151	-0.028433	0.0140239	0.0952673	rs2326788	27	CASC20	62732	intergenic	6.793	6	14	15	0	0	1
rs2404977	7	99562258	C	T	0.4245	0.0103643	0.0456185	0.0177959	0.470408	rs2897075	11	AZGP1	2084	intergenic	6.792	6	5	14	1	1	1
rs1293742	12	113450599	C	T	0.3579	0.00431771	0.0423443	0.014837	0.392494	rs10850097	17	RP1-71H24.1	0	ncRNA_intronic	6.792	NA	5	15	1	1	1
rs12460535	19	49098750	G	A	0.3559	NA	NA	NA	0.105989	rs368565	25	SULT2B1	0	intronic	6.789	5	1	15	1	1	0
rs6054345	20	6541928	T	G	0.4384	7.91168e-05	-0.0521987	0.0132247	0.491732	rs2326788	27	CASC20	32821	intergenic	6.789	2b	1	15	0	0	1
rs16940671	17	43908151	C	T	0.2396	3.60084e-12	-0.119442	0.0171809	0.96339	rs7218319	21	CRHR1	0	intronic	6.787	5	5	15	1	1	0
rs61862195	10	81627071	C	G	0.1252	NA	NA	NA	0.194778	rs2559728	14	CTSLP6	3059	intergenic	6.785	7	14	15	0	1	0
rs3176768	19	10449665	C	T	0.2356	1.21863e-07	-0.0807137	0.0152558	0.166003	rs17677095	24	ICAM3	0	UTR5	6.785	NA	1	15	1	1	1
rs61859019	10	81856795	C	A	0.1541	0.00236553	0.0552346	0.0181691	0.0586438	rs2559728	14	TMEM254	4481	intergenic	6.783	6	5	15	1	1	1
rs9549307	13	113517419	G	A	0.4692	NA	NA	NA	0.261775	rs12585036	19	ATP11A	0	intronic	6.783	5	4	5	1	1	1
rs12773500	10	81232632	C	T	0.16	0.0018647	0.055807	0.0179387	0.246764	rs2559728	14	TPRX1P1	26789	intergenic	6.78	7	5	15	0	1	1
rs12983665	19	10538373	A	G	0.3161	0.00753233	0.0363385	0.013598	0.0916342	rs34536443	24	PDE4A	0	intronic	6.78	5	5	14	1	1	0
rs2696422	17	44333889	T	C	0.2157	NA	NA	NA	0.838885	rs7218319	21	RP11-259G18.3	3027	intergenic	6.777	NA	5	15	0	1	1
rs111854630	17	47938707	C	G	0.03678	NA	NA	NA	0.889977	rs3848456	22	RP11-304F15.3	12507	intergenic	6.776	NA	1	14	0	0	1
rs62053946	17	43747677	C	T	0.2396	NA	NA	NA	0.96339	rs7218319	21	CRHR1:RP11-105N13.4	0:0	ncRNA_intronic	6.772	7	5	14	1	1	1
rs4729561	7	99583286	T	C	0.3529	0.0330294	0.02935	0.0137682	0.234363	rs2897075	11	AZGP1P1	0	ncRNA_intronic	6.77	4	5	15	1	1	1
rs3756291	5	130926822	T	C	0.2724	0.000724811	-0.0498796	0.0147572	0.106706	rs10066378	8	RAPGEF6:CTC-432M15.3	0:0	intronic	6.768	NA	4	5	1	1	1
rs2742396	3	45819701	C	T	0.3509	0.000671378	0.0493483	0.0145099	0.277816	rs73062378	4	SLC6A20	0	intronic	6.766	5	5	15	1	1	1
1:154744807:C:G	1	154744807	G	C	0.3748	NA	NA	NA	0.120391	rs79380792	2	KCNN3	0	exonic	6.765	NA	4	15	1	1	1
rs62066123	17	43696159	A	T	0.2107	NA	NA	NA	0.827073	rs7218319	21	CRHR1-IT1	1534	intergenic	6.762	6	14	15	1	1	1
rs4327090	17	43902541	A	G	0.2038	3.59667e-11	-0.116002	0.0175235	0.772783	rs7218319	21	CRHR1	0	intronic	6.761	5	5	14	1	1	0
rs62054428	17	43822511	G	A	0.2396	8.14514e-14	-0.121534	0.0162741	0.96339	rs7218319	21	CRHR1:RP11-105N13.4	0:0	ncRNA_intronic	6.76	7	5	14	1	1	1
rs149579830	10	81444733	A	G	0.1093	NA	NA	NA	0.167187	rs2559728	14	RP11-119F19.2:BEND3P3	0:0	ncRNA_exonic	6.758	7	4	4	0	1	0
rs8178484	21	34651253	T	C	0.4364	2.98205e-05	0.0570362	0.0136619	0.457582	rs8178521	28	AP000295.9:IL10RB	0:0	intronic	6.757	5	4	5	1	1	1
rs77902290	3	45976662	C	T	0.1203	NA	NA	NA	0.90764	rs34339943	4	FYCO1	0	intronic	6.755	7	4	4	1	1	1
rs17649162	17	43810371	G	C	0.2396	7.03895e-08	-0.11571	0.0214669	0.96339	rs7218319	21	CRHR1:RP11-105N13.4	0:0	ncRNA_intronic	6.755	1f	5	14	1	1	1
rs12681841	8	61480830	A	G	0.2167	0.0033846	0.0434411	0.014824	0.448641	rs1120591	12	RAB2A	0	intronic	6.754	5	4	5	1	1	1
rs2745921	11	34402592	A	T	0.2117	0.00245397	-0.0581548	0.0191996	0.287452	rs7949972	16	ABTB2	23036	intergenic	6.754	3a	5	15	0	1	1
rs75088561	1	156048831	C	T	0.01093	1.70653e-07	0.236743	0.0452771	1	rs74964948	2	MEX3A	0	intronic	6.749	4	1	5	1	1	1
rs2261644	10	81657297	A	G	0.3956	2.82694e-05	0.0707566	0.0168992	0.212734	rs2559728	14	PGGT1BP2	4365	intergenic	6.745	7	13	15	0	1	1
rs17688534	17	43773877	A	T	0.2396	NA	NA	NA	0.96339	rs7218319	21	CRHR1:RP11-105N13.4	0:0	ncRNA_intronic	6.745	1d	13	14	1	1	1
rs34442130	3	46024529	T	A	0.1223	NA	NA	NA	0.926579	rs34339943	4	FYCO1	0	intronic	6.743	6	3	4	1	1	1
rs1427808	10	81390222	A	G	0.1392	0.0309781	0.0397885	0.0184432	0.109112	rs2559728	14	RP11-589B3.6	0	ncRNA_intronic	6.743	NA	7	15	0	1	1
rs12603761	17	44234168	G	A	0.1093	NA	NA	NA	0.061325	rs7218319	21	KANSL1	0	intronic	6.743	4	2	7	1	1	1
rs200938253	5	131683488	G	GA	0.08847	NA	NA	NA	0.517521	rs10066378	8	AC034220.3	0	ncRNA_intronic	6.74	NA	5	5	1	1	1
rs12763012	10	81641198	T	C	0.1183	0.000110902	0.0774643	0.0200404	0.223609	rs2559728	14	CTSLP6	7538	intergenic	6.74	7	9	15	0	1	1
rs17650417	17	44013103	G	T	0.2396	7.65801e-14	-0.1216	0.0162652	0.96339	rs7218319	21	MAPT	0	intronic	6.738	1f	1	14	1	1	1
rs3052424	3	45980697	GTGCCATCCT	G	0.4066	NA	NA	NA	0.242519	rs9875616	4	FYCO1	0	intronic	6.737	NA	4	7	1	1	1
rs7372094	3	46346271	A	G	0.3042	NA	NA	NA	0.458824	rs1542754	4	UQCRC2P1	5810	intergenic	6.736	5	5	15	0	1	1
rs4683234	3	46501769	C	G	0.3469	NA	NA	NA	0.0889675	rs34339943	4	LTF	0	intronic	6.735	5	5	14	1	1	1
rs75242405	17	44049329	C	T	0.2406	2.89724e-14	-0.123482	0.0162415	0.968522	rs7218319	21	MAPT	0	intronic	6.732	2b	2	15	1	1	1
rs77938	5	131322494	T	C	0.2296	NA	NA	NA	0.169306	rs10066378	8	ACSL6	0	intronic	6.73	7	4	15	1	1	1
rs62054414	17	43813415	G	A	0.2396	3.40811e-14	-0.122921	0.0162127	0.96339	rs7218319	21	CRHR1:RP11-105N13.4	0:0	ncRNA_intronic	6.73	5	5	14	1	1	1
rs2732647	17	44254413	A	G	0.2416	1.64852e-07	-0.113741	0.0217263	0.963308	rs7218319	21	KANSL1	0	intronic	6.729	NA	4	5	1	1	1
rs1650162	10	81390548	T	A	0.1392	0.0249462	0.0410253	0.0182966	0.109112	rs2559728	14	RP11-589B3.6	0	ncRNA_exonic	6.725	7	14	15	0	1	1
rs145427575	10	81277506	A	T	0.09543	NA	NA	NA	0.0882242	rs2559728	14	EIF5AL1	1317	intergenic	6.724	5	5	15	1	0	1
rs1535721	11	34500079	A	G	0.2167	0.00019724	-0.0567618	0.0152482	0.166428	rs7949972	16	ELF5	260	downstream	6.724	6	5	15	1	1	1
rs9820016	3	46154841	A	C	0.2117	1.37984e-13	0.121769	0.0164591	0.648272	rs9875616	4	FLT1P1	29008	intergenic	6.721	5	5	15	0	1	1
rs73571028	13	113518734	G	A	0.4702	NA	NA	NA	0.269118	rs12585036	19	ATP11A	0	intronic	6.721	7	4	5	1	0	1
rs17687740	17	43756376	G	C	0.2396	NA	NA	NA	0.96339	rs7218319	21	CRHR1:RP11-105N13.4	0:0	ncRNA_intronic	6.721	1f	5	14	1	1	1
rs3087534	17	44198806	T	C	0.2406	1.00901e-05	-0.103321	0.0234009	0.968522	rs7218319	21	KANSL1	0	intronic	6.72	2a	2	7	1	1	1
rs74609750	21	35268377	C	A	0.08946	2.59186e-14	0.172205	0.0226072	0.960756	rs75586969	28	AP000304.12:ITSN1	0:0	UTR3	6.72	3a	5	5	1	1	1
rs4441322	17	43955030	A	G	0.2396	7.19626e-14	-0.121666	0.0162563	0.96339	rs7218319	21	MAPT-AS1	0	ncRNA_intronic	6.719	1f	9	14	0	1	1
rs62057107	17	43896032	C	T	0.2396	7.00244e-14	-0.121828	0.0162701	0.96339	rs7218319	21	CRHR1	0	intronic	6.718	5	5	15	1	1	0
rs11088247	21	34603249	C	G	0.331	1.21252e-14	0.149864	0.0194258	0.99571	rs9636867	28	IFNAR2	0	intronic	6.718	1f	1	1	1	1	1
rs8079501	17	44000234	A	T	0.2396	5.08195e-14	-0.122399	0.0162553	0.96339	rs7218319	21	MAPT	0	intronic	6.717	1f	4	15	1	1	1
rs7821738	8	61497559	A	G	0.1581	0.0108818	0.042726	0.0167785	0.339862	rs1120591	12	RAB2A	0	intronic	6.712	6	4	5	1	1	1
rs2696530	17	44355714	A	G	0.2376	NA	NA	NA	0.942264	rs7218319	21	ARL17B	0	intronic	6.712	NA	5	15	1	1	1
rs111726764	5	131505047	A	ACT	0.1938	NA	NA	NA	0.0627224	rs10066378	8	AC063976.2	5588	intergenic	6.711	NA	5	15	0	1	1
rs6682237	1	65436242	A	C	0.1054	NA	NA	NA	0.304779	rs12046291	1	RP11-182I10.3	1665	intergenic	6.71	6	5	15	1	1	1
rs57550331	8	61480704	T	C	0.161	0.000195102	0.0670264	0.0179923	0.312824	rs1120591	12	RAB2A	0	intronic	6.71	5	4	5	1	1	1
rs1406074	17	44222067	T	G	0.2406	1.03694e-07	-0.115227	0.0216587	0.968522	rs7218319	21	KANSL1	0	intronic	6.707	NA	2	7	1	1	1
rs529703940	17	44216966	G	GC	0.2406	NA	NA	NA	0.968522	rs7218319	21	KANSL1	0	intronic	6.703	NA	2	7	1	1	1
rs544269730	17	44364538	G	C	0.2008	NA	NA	NA	0.772572	rs7218319	21	ARL17B	0	intronic	6.703	NA	2	15	1	1	1
rs66545803	1	155101989	CCA	C	0.4374	NA	NA	NA	0.127286	rs35154152	2	EFNA1	0	intronic	6.702	NA	1	2	1	1	1
rs72353987	10	81947415	CTCTG	C	0.1292	NA	NA	NA	0.0566683	rs2559728	14	ANXA11	0	intronic	6.701	NA	1	7	1	1	1
rs538784996	17	43895168	T	TG	0.2396	NA	NA	NA	0.96339	rs7218319	21	CRHR1	0	intronic	6.701	NA	5	15	1	1	0
rs62055932	17	43848412	A	G	0.2396	8.47193e-14	-0.121251	0.0162475	0.96339	rs7218319	21	CRHR1:RP11-105N13.4	0:0	ncRNA_intronic	6.698	5	2	14	1	1	0
rs6416805	16	89195929	T	C	0.2316	0.000380597	-0.0753265	0.0211997	0.388114	rs117169628	20	ACSF3	0	intronic	6.695	7	4	5	1	1	1
rs9904290	17	44002271	G	A	0.4085	NA	NA	NA	0.2389	rs7218319	21	MAPT	0	intronic	6.695	5	2	14	1	1	1
rs12743272	1	155033334	G	A	0.1382	2.09138e-05	0.0798904	0.0187761	0.108795	rs7528026	2	ADAM15	0	intronic	6.694	5	3	5	1	1	1
rs1140048	13	113539688	A	C	0.2525	0.00691491	-0.0553541	0.0204946	0.076302	rs12585036	19	ATP11A:AL356740.1	0:0	ncRNA_exonic	6.694	4	3	5	1	1	1
rs6596040	5	131198777	T	C	0.2157	NA	NA	NA	0.0756025	rs10066378	8	ACSL6:AC034228.7	0:0	ncRNA_intronic	6.693	6	5	15	1	1	0
rs11454477	9	136344410	GC	G	0.05169	NA	NA	NA	0.0907438	rs550057	13	SLC2A6	150	upstream	6.693	NA	1	1	1	1	1
rs6107796	20	6416544	G	C	0.4851	1.98395e-05	0.0568793	0.013331	0.389965	rs2326788	27	CASC20	10825	intergenic	6.69	7	9	15	0	0	1
rs12673441	7	99670328	A	T	0.2594	3.2406e-06	0.0673875	0.0144765	0.508219	rs2897075	11	ZNF3	0	intronic	6.688	1f	4	8	1	1	1
rs2732699	17	44354904	C	T	0.164	NA	NA	NA	0.598889	rs7218319	21	ARL17B	0	intronic	6.687	NA	5	15	1	1	1
rs17687849	17	43759719	A	G	0.2396	NA	NA	NA	0.96339	rs7218319	21	CRHR1:RP11-105N13.4	0:0	ncRNA_intronic	6.685	1f	5	14	1	1	1
rs12462316	19	10634699	G	A	0.3509	0.0355214	-0.029878	0.0142116	0.0517131	rs17677095	24	S1PR5	6091	intergenic	6.683	6	5	14	1	1	1
rs530808688	17	43663213	C	CA	0.2356	NA	NA	NA	0.921379	rs7218319	21	DND1P1	23	upstream	6.682	NA	1	1	0	1	1
rs753859	19	10531224	G	C	0.4751	1.99359e-06	0.0807845	0.0169927	0.106574	rs142770866	24	PDE4A	0	intronic	6.681	2b	1	12	1	1	0
rs34512234	9	136189556	C	A	0.0507	0.0248042	0.0739295	0.032939	0.0745189	rs550057	13	LCN1P2	4251	intergenic	6.68	5	5	15	1	1	0
rs2173640	3	46100496	A	G	0.3628	7.72115e-23	-0.132572	0.0134754	0.26599	rs9875616	4	XCR1	31261	intergenic	6.679	4	2	15	0	1	1
rs72648553	8	61374546	T	A	0.1451	0.00669074	0.0656281	0.0242004	0.281888	rs1120591	12	RP11-163N6.2	0	ncRNA_intronic	6.678	5	1	15	0	1	1
rs4815908	20	6478585	T	C	0.2127	0.0345047	0.0341374	0.0161473	0.160185	rs2326788	27	CASC20	0	ncRNA_intronic	6.678	6	5	15	0	0	1
rs5891776	8	61709187	TC	T	0.2306	NA	NA	NA	0.0625818	rs1120591	12	CHD7	0	intronic	6.677	NA	2	5	1	1	1
rs2732611	17	44365487	A	C	0.2127	NA	NA	NA	0.814334	rs7218319	21	ARL17B	0	intronic	6.676	NA	5	15	1	1	1
rs34697926	16	89144828	G	A	0.09145	0.000766848	0.0700446	0.0208188	0.242639	rs117169628	20	ACSF3	9954	intergenic	6.675	5	5	15	1	1	1
rs281386	19	49217305	A	G	0.3718	1.15383e-07	0.0705383	0.0133074	0.54609	rs368565	25	MAMSTR	0	intronic	6.675	2b	1	1	1	1	1
rs112212228	17	43664000	G	A	0.03082	NA	NA	NA	0.349958	rs7218319	21	DND1P1	0	ncRNA_exonic	6.673	4	1	15	0	1	1
rs74188952	1	155797665	T	C	0.04274	4.67645e-12	0.185218	0.0267847	0.181545	rs7528026	2	GON4L	0	intronic	6.672	6	4	5	1	1	1
rs1290177	13	113536132	T	C	0.497	0.00330928	-0.0366794	0.0124868	0.266683	rs12585036	19	ATP11A	0	exonic	6.671	5	4	4	1	1	1
rs34588702	5	131451856	AAGAC	A	0.1829	NA	NA	NA	0.0671922	rs10066378	8	AC063976.1	31327	intergenic	6.67	NA	5	15	0	1	1
rs56807059	17	44189270	A	C	0.3638	0.000406896	0.0617416	0.017463	0.189824	rs7218319	21	KANSL1	0	intronic	6.67	6	5	5	1	1	1
rs62054388	17	43805590	C	T	0.2396	1.73639e-14	-0.124339	0.0162136	0.96339	rs7218319	21	CRHR1:RP11-105N13.4	0:0	ncRNA_intronic	6.668	7	9	14	1	1	1
rs34041956	3	46402734	G	A	0.07455	NA	NA	NA	0.361132	rs34339943	4	CCR2	314	downstream	6.666	5	3	7	1	1	1
rs143345034	17	43696920	C	T	0.2406	NA	NA	NA	0.968522	rs7218319	21	CRHR1-IT1	773	upstream	6.665	5	7	15	1	1	1
rs376366743	10	81439386	T	C	0.2336	NA	NA	NA	0.182517	rs2559728	14	RP11-119F19.2	0	ncRNA_intronic	6.664	7	5	15	0	1	0
rs13098911	3	46235201	C	T	0.09443	1.03241e-18	0.265017	0.030008	0.525957	rs34339943	4	CCR3	0	intronic	6.663	3a	2	9	1	1	1
rs9367106	6	41483390	G	C	0.03082	NA	NA	NA	1	rs2496644	9	RP11-328M4.2:RP11-328M4.3	0:0	ncRNA_intronic	6.663	6	5	14	0	0	0
rs140011771	7	75268880	C	CGT	0.3429	NA	NA	NA	0.429975	rs12534422	10	HIP1	0	intronic	6.662	NA	1	1	1	1	1
rs1250994	10	81399251	C	A	0.3091	2.19256e-06	0.0689569	0.0145638	0.455723	rs2559728	14	RP11-589B3.6	7306	intergenic	6.662	NA	14	15	0	1	1
rs4998652	16	89275638	T	C	0.07952	NA	NA	NA	0.110041	rs117169628	20	RP11-46C24.7	5999	intergenic	6.662	5	5	14	1	1	1
rs35334449	5	131559523	C	T	0.09145	0.0148367	0.0575219	0.02361	0.417546	rs10066378	8	P4HA2	0	intronic	6.661	5	3	5	1	1	1
rs12920277	16	89259693	G	A	0.1958	0.000545669	0.0788376	0.0228034	0.757458	rs117169628	20	CDH15	0	intronic	6.657	4	1	14	1	1	1
rs35164067	19	10525181	G	A	0.168	8.44432e-07	0.0779333	0.0158246	0.131751	rs34536443	24	CDC37	0	intronic	6.655	5	5	14	1	1	0
rs4317138	3	46462144	C	T	0.328	5.88618e-07	0.0709157	0.0141976	0.0977321	rs9875616	4	CCRL2	7655	intergenic	6.654	6	4	15	1	1	1
rs71302408	3	146238176	T	C	0.07356	2.21629e-07	0.121658	0.0234852	0.98597	rs343320	5	PLSCR1	0	intronic	6.653	5	4	5	1	1	1
rs575952052	17	44231932	G	A	0.1968	NA	NA	NA	0.754199	rs7218319	21	KANSL1	0	intronic	6.653	NA	2	7	1	1	1
rs6038513	20	6437727	T	C	0.4881	8.42752e-05	-0.0503856	0.0128146	0.431217	rs2326788	27	CASC20	0	ncRNA_intronic	6.652	6	14	15	0	0	1
rs552740284	3	145961279	G	A	0.01392	NA	NA	NA	0.0506715	rs343320	5	PLSCR4	0	intronic	6.651	NA	5	15	1	0	1
6:41569056:C:G	6	41569056	C	G	0.03877	NA	NA	NA	0.127667	rs2496644	9	FOXP4	0	UTR3	6.651	NA	4	5	1	0	1
rs62063291	17	44043378	T	C	0.2406	2.7537e-14	-0.123596	0.0162426	0.968522	rs7218319	21	MAPT	0	intronic	6.649	5	2	14	1	1	1
rs1713324	10	81389630	T	A	0.1392	0.025769	0.0407933	0.0182956	0.109112	rs2559728	14	RP11-589B3.6	0	ncRNA_intronic	6.648	7	7	15	0	1	1
rs112954686	3	46340926	T	TAA	0.2396	NA	NA	NA	0.0603692	rs34339943	4	UQCRC2P1	11155	intergenic	6.646	NA	2	15	0	0	1
rs141185249	10	81438521	C	T	0.1312	NA	NA	NA	0.0965911	rs2559728	14	RP11-119F19.2	0	ncRNA_intronic	6.645	7	5	15	0	1	0
rs10195871	2	60720589	A	G	0.3072	0.00568122	-0.0511973	0.018512	0.255388	rs1123573	3	BCL11A	0	intronic	6.643	7	4	15	1	0	1
rs2252930	21	34704201	C	G	0.2913	1.12025e-06	0.0711379	0.0146096	0.400016	rs8178521	28	IFNAR1	0	intronic	6.641	7	2	8	1	1	1
rs62063300	17	44048350	T	C	0.2406	6.92861e-14	-0.121955	0.0162841	0.968522	rs7218319	21	MAPT	0	intronic	6.64	4	4	15	1	1	1
rs162882	5	131608291	C	G	0.1123	0.00542553	0.0548879	0.0197395	0.329803	rs10066378	8	P4HA2:PDLIM4	0:0	UTR3	6.639	5	4	15	1	1	1
rs483545	1	65488654	C	T	0.1004	0.0499662	0.0343285	0.0175123	0.164618	rs12046291	1	RNU6-1176P	0	ncRNA_exonic	6.638	NA	5	15	0	1	1
rs142651542	4	168796859	C	CT	0.1779	NA	NA	NA	0.2664	rs11131812	7	RP11-310I9.1	70965	intergenic	6.637	NA	5	15	0	0	1
rs34094455	16	89266459	T	C	0.1869	2.17741e-09	0.0995255	0.016632	0.797776	rs117169628	20	SLC22A31	0	intronic	6.637	4	5	12	1	1	1
rs372331774	19	10453371	GA	G	0.2048	NA	NA	NA	0.0807915	rs34536443	24	ICAM3	2871	intergenic	6.636	NA	5	5	1	1	1
rs28645549	11	1152677	C	T	0.1909	NA	NA	NA	0.0746708	rs12802931	15	MUC5AC	0	intronic	6.634	4	1	15	1	1	1
rs4596570	7	100010770	C	T	0.1054	NA	NA	NA	0.0717423	rs2897075	11	ZCWPW1	0	intronic	6.633	5	5	15	1	1	1
rs34159543	19	10518941	C	T	0.3032	0.0159133	0.0328288	0.0136168	0.0717004	rs34536443	24	CDC37	0	intronic	6.633	7	2	14	1	1	1
rs152055	5	131518843	T	C	0.1859	0.00270534	0.0499859	0.0166654	0.0645388	rs10066378	8	P4HA2-AS1	1725	intergenic	6.632	6	5	15	1	1	1
rs2843715	21	34657151	T	A	0.4304	1.05769e-06	0.0658476	0.0134917	0.477225	rs8178521	28	IL10RB	0	intronic	6.631	6	4	4	1	1	1
rs189567887	1	65326144	T	C	0.04076	0.011433	0.0952075	0.0376436	0.0613895	rs12046291	1	JAK1	0	intronic	6.63	6	4	5	1	1	1
rs2285673	5	131755969	C	T	0.2455	0.00819314	-0.041232	0.0155945	0.0712085	rs10066378	8	C5orf56:AC116366.5	0:0	ncRNA_intronic	6.63	1d	2	7	1	1	1
rs200599799	3	145537120	TA	T	0.01292	NA	NA	NA	0.0738276	rs343320	5	RPL21P39	4923	intergenic	6.626	NA	15	15	0	1	1
rs574629747	21	34613119	C	CA	0.4543	NA	NA	NA	0.213034	rs9636867	28	IFNAR2	0	intronic	6.625	NA	4	5	1	1	1
rs13052095	21	35277080	T	C	0.3072	0.00682788	0.0381169	0.0140906	0.150157	rs75586969	28	AP000304.12:ATP5O	0:0	intronic	6.625	7	4	4	1	1	1
rs2012856	8	61320911	T	C	0.4513	1.20246e-05	0.0566328	0.0129383	0.480911	rs1120591	12	RP11-163N6.2	0	ncRNA_intronic	6.619	5	5	15	0	1	0
rs4916011	1	65392026	T	C	0.1918	7.5041e-09	-0.0953947	0.0165065	0.588505	rs12046291	1	JAK1	0	intronic	6.618	5	2	5	1	1	1
rs61862069	10	81346456	A	T	0.06958	0.000805208	0.0817479	0.0243951	0.139568	rs2559728	14	MBL3P	1822	intergenic	6.618	7	5	15	0	1	1
rs528731539	17	44311529	G	C	0.1958	NA	NA	NA	0.749686	rs7218319	21	KANSL1	8795	intergenic	6.618	NA	5	15	1	1	1
rs2531741	3	45847458	A	T	0.3907	NA	NA	NA	0.085238	rs9875616	4	SLC6A20	9430	intergenic	6.616	6	4	15	1	1	1
rs527989506	17	43656895	G	A	0.1988	NA	NA	NA	0.763321	rs7218319	21	DND1P1	6341	intergenic	6.616	NA	2	5	0	1	1
rs74033407	16	89224291	T	C	0.04374	NA	NA	NA	0.208807	rs117169628	20	LINC00304	1262	intergenic	6.615	4	5	15	1	1	1
rs17564871	17	44011018	A	G	0.2396	5.56354e-12	-0.118305	0.0171696	0.96339	rs7218319	21	MAPT	0	intronic	6.615	6	1	14	1	1	1
rs12413452	10	82144723	C	T	0.1163	NA	NA	NA	0.0951607	rs2559728	14	DYDC2	16893	intergenic	6.614	6	5	15	0	1	1
rs59442348	11	34444174	T	C	0.2773	1.11915e-08	-0.0817794	0.0143181	0.45356	rs7949972	16	CIR1P3	8252	intergenic	6.609	4	2	15	0	1	1
rs60578734	12	113352535	GT	G	0.3877	NA	NA	NA	0.20182	rs10850097	17	OAS1:RP1-71H24.1	0:0	ncRNA_intronic	6.609	NA	4	5	1	1	0
rs2855250	21	34657806	A	G	0.4294	3.38395e-07	0.0690096	0.0135294	0.476465	rs8178521	28	IL10RB	0	intronic	6.607	4	4	4	1	1	1
rs1529534	17	44063140	A	G	0.2406	2.5356e-14	-0.123792	0.0162455	0.968522	rs7218319	21	MAPT	0	intronic	6.605	NA	4	15	1	1	1
rs1007430	21	35036535	T	C	0.0328	0.000414111	-0.136022	0.0385229	0.0951591	rs8178521	28	AP000304.12:ITSN1	0:0	intronic	6.604	7	4	15	1	1	1
rs3091311	3	46306476	T	C	0.3499	5.91157e-15	0.105095	0.0134637	0.11871	rs34339943	4	CCR3	0	intronic	6.602	6	5	15	1	1	1
rs375555457	12	133050335	T	C	0.2813	NA	NA	NA	0.13409	rs11614702	18	MUC8	0	intronic	6.601	7	5	14	1	0	0
rs17860116	21	34602321	C	T	0.03678	0.00158106	0.153208	0.0484929	0.0545202	rs9636867	28	IFNAR2	0	UTR5	6.601	3a	1	1	1	1	1
rs11616163	12	133136156	C	T	0.4404	6.96086e-05	0.0660521	0.0166059	0.325063	rs11614702	18	FBRSL1	0	intronic	6.6	4	1	2	1	1	0
rs35435608	3	46091734	C	G	0.3241	NA	NA	NA	0.259699	rs34339943	4	XCR1	22499	intergenic	6.599	5	5	15	0	1	1
rs11208563	1	65452584	T	C	0.0328	0.00731146	0.0982025	0.0366111	0.0991312	rs12046291	1	RP11-182I10.3	0	ncRNA_intronic	6.598	6	4	15	0	1	1
rs575259	9	136135752	G	A	0.2217	4.85577e-05	0.0614649	0.01513	0.138239	rs550057	13	ABO	0	ncRNA_intronic	6.596	5	1	14	0	1	1
rs7907575	10	82152675	G	T	0.4394	NA	NA	NA	0.0519882	rs2559728	14	FAM213A	14909	intergenic	6.596	5	2	15	0	1	1
rs4597358	17	44110670	C	G	0.2465	3.9414e-15	-0.1246	0.0158589	1	rs7218319	21	KANSL1	0	intronic	6.595	1f	3	4	1	1	1
rs6085619	20	6579919	G	A	0.2207	0.0109665	0.039611	0.0155718	0.15971	rs2326788	27	CASC20	70812	intergenic	6.595	5	5	15	0	0	0
rs62064436	17	43671235	C	T	0.2416	NA	NA	NA	0.952657	rs7218319	21	DND1P1	6939	intergenic	6.593	6	5	15	0	1	1
rs12826964	12	133140853	A	G	0.4583	1.71757e-07	-0.0838812	0.0160459	0.541517	rs11614702	18	FBRSL1	0	intronic	6.592	5	4	5	1	1	0
rs35467633	3	46074588	G	GT	0.1262	NA	NA	NA	0.963655	rs34339943	4	XCR1	5353	intergenic	6.59	NA	5	15	1	1	1
rs78473048	11	34401991	A	G	0.2127	0.00276615	-0.0573613	0.0191677	0.283265	rs7949972	16	ABTB2	22435	intergenic	6.586	7	5	15	0	1	1
rs1556488	1	155540660	T	G	0.2763	0.010399	0.0370395	0.0144557	0.053217	rs35154152	2	RP11-29H23.7	4562	intergenic	6.585	NA	4	5	1	1	1
rs32102	5	131033397	A	G	0.2535	NA	NA	NA	0.12557	rs10066378	8	CTC-432M15.3:FNIP1	0:0	intronic	6.585	7	4	5	1	1	1
rs61880810	11	34422194	A	T	0.2455	5.50486e-06	0.0712844	0.0156856	0.107212	rs7949972	16	RP1-53C18.3	4015	intergenic	6.585	5	5	15	0	1	1
rs540421791	17	44139472	A	C	0.1083	NA	NA	NA	0.345284	rs7218319	21	KANSL1	0	intronic	6.585	NA	4	5	1	1	1
rs3774696	3	45450469	T	G	0.2555	0.00863331	-0.0422725	0.0160962	0.124412	rs13059329	4	LARS2	0	intronic	6.583	NA	4	5	1	1	1
rs71617895	3	45603310	TTTC	T	0.4095	NA	NA	NA	0.0805025	rs73062378	4	LIMD1	0	intergenic	6.583	NA	5	15	1	1	1
rs4705943	5	131755004	A	G	0.1322	NA	NA	NA	0.327486	rs10066378	8	C5orf56	0	intronic	6.583	1f	2	7	1	1	1
rs34588176	10	81728993	A	G	0.07058	0.000754797	0.081284	0.024128	0.134068	rs2559728	14	SFTPD:RP11-479O17.10	0:0	ncRNA_exonic	6.583	6	9	15	1	1	1
rs11750031	5	131171251	A	G	0.2545	NA	NA	NA	0.12433	rs10066378	8	ACSL6:AC034228.7	0:0	ncRNA_intronic	6.581	6	14	15	1	1	0
rs77152757	5	131434930	C	CT	0.1988	NA	NA	NA	0.0739673	rs10066378	8	snoZ6	19103	intergenic	6.579	NA	2	15	0	1	1
rs558887987	17	43662020	A	G	0.1958	NA	NA	NA	0.749686	rs7218319	21	DND1P1	1216	intergenic	6.579	NA	1	1	0	1	1
rs62055901	17	43845041	G	A	0.2396	3.40598e-14	-0.123208	0.0162504	0.96339	rs7218319	21	CRHR1:RP11-105N13.4	0:0	ncRNA_intronic	6.579	7	5	14	1	1	0
rs7509999	21	34578800	A	G	0.1511	0.0413313	0.0480795	0.0235662	0.175112	rs9636867	28	IFNAR2	23405	intergenic	6.579	7	5	15	0	1	1
rs548940027	12	133141262	T	C	0.0666	NA	NA	NA	0.0661471	rs11614702	18	FBRSL1	0	intronic	6.577	NA	4	5	1	1	0
rs62064663	17	44080039	T	G	0.2406	2.9784e-14	-0.124967	0.0164446	0.968522	rs7218319	21	MAPT	0	intronic	6.574	2b	2	15	1	1	1
rs17883486	10	81330435	T	C	0.1382	0.00551526	0.0519438	0.0187165	0.247394	rs2559728	14	SFTPA2	10281	intergenic	6.573	NA	8	9	0	1	1
rs1078830	17	43946112	T	C	0.2396	5.41211e-12	-0.1184	0.0171735	0.96339	rs7218319	21	MAPT-AS1	0	ncRNA_intronic	6.573	6	5	14	0	1	1
rs1970008	20	6468371	A	G	0.2614	0.000476174	-0.0524206	0.0150038	0.24309	rs2326788	27	CASC20	0	ncRNA_intronic	6.57	NA	5	15	0	0	1
rs10870466	12	133132026	C	T	0.497	NA	NA	NA	0.272356	rs11614702	18	FBRSL1	0	intronic	6.569	5	4	5	1	1	0
rs78124692	3	46202237	C	T	0.09443	3.87015e-19	0.267453	0.0299144	0.525957	rs34339943	4	CCR3	2858	intergenic	6.568	7	5	15	1	1	1
rs6054317	20	6484676	C	A	0.3638	0.00566082	-0.0387036	0.0139885	0.365036	rs2326788	27	CASC20	0	ncRNA_intronic	6.568	6	5	15	0	0	1
rs2527912	7	99500042	T	G	0.4235	NA	NA	NA	0.169891	rs2897075	11	TRIM4	0	intronic	6.565	NA	4	4	1	1	1
rs4074462	17	43855228	G	T	0.2406	3.53504e-14	-0.122198	0.0161274	0.958195	rs7218319	21	CRHR1:RP11-105N13.4	0:0	ncRNA_intronic	6.564	1d	5	14	1	1	0
rs17573858	17	44090796	T	C	0.2406	5.43495e-14	-0.122459	0.0162822	0.968522	rs7218319	21	MAPT	0	intronic	6.563	1f	2	15	1	1	1
rs9910683	17	44200023	G	A	0.1928	NA	NA	NA	0.0520306	rs7218319	21	KANSL1	0	intronic	6.562	5	2	5	1	1	1
rs11970888	7	100209284	C	T	0.07356	0.0158868	-0.067109	0.0278287	0.0608977	rs2897075	11	MOSPD3	440	upstream	6.561	3a	1	1	1	1	1
rs112160248	3	46260225	A	C	0.1362	1.71105e-05	-0.0900215	0.0209372	0.180479	rs73062378	4	CCR3	0	intronic	6.56	7	5	15	1	1	1
rs34619093	3	46072519	G	A	0.1223	NA	NA	NA	1	rs34339943	4	XCR1	3284	intergenic	6.557	7	5	15	1	1	1
rs2250473	10	81664395	G	C	0.3966	5.36332e-07	0.0666516	0.0132962	0.21418	rs2559728	14	MBL1P	258	upstream	6.556	4	1	1	0	1	1
rs12327653	19	49252679	T	C	0.2604	0.00261551	0.0449465	0.0149341	0.226205	rs368565	25	FUT1	0	UTR3	6.556	7	4	14	1	1	1
rs7652290	3	46299765	A	G	0.3489	4.65331e-15	0.105485	0.0134616	0.11957	rs34339943	4	CCR3	0	intronic	6.555	6	9	15	1	1	1
rs2745918	11	34412806	A	C	0.3837	1.51343e-06	-0.0655741	0.0136344	0.475105	rs7949972	16	RP1-53C18.3	13403	intergenic	6.555	NA	5	15	0	1	1
rs8133680	21	34671539	C	T	0.1849	0.00168866	-0.0505961	0.0161127	0.0670339	rs8178521	28	IL10RB	1999	intergenic	6.554	2b	2	7	1	1	1
rs62064435	17	43670225	A	G	0.166	NA	NA	NA	0.606099	rs7218319	21	DND1P1	5929	intergenic	6.551	5	4	15	0	1	1
rs62055717	17	43766415	A	G	0.2386	NA	NA	NA	0.95829	rs7218319	21	CRHR1:RP11-105N13.4	0:0	ncRNA_intronic	6.551	5	7	14	1	1	1
rs561621617	17	44242606	C	CTTAT	0.2237	NA	NA	NA	0.872767	rs7218319	21	KANSL1	0	intronic	6.551	NA	4	5	1	1	1
rs11610600	12	133138810	A	G	0.4076	4.34124e-10	-0.0826609	0.0132443	0.268014	rs11614702	18	FBRSL1	0	intronic	6.55	4	1	5	1	1	0
rs78556223	17	44026478	A	G	0.2376	7.19792e-08	-0.116077	0.021551	0.953066	rs7218319	21	MAPT	0	intronic	6.549	NA	1	12	1	1	1
rs3216134	21	34660753	C	CAGGGAAGTCTG	0.3877	NA	NA	NA	0.35961	rs8178521	28	IL10RB	0	intronic	6.549	NA	4	4	1	1	1
rs28595844	3	46591625	C	A	0.08549	7.88644e-13	0.165122	0.0230516	0.147251	rs139721302	4	LRRC2	0	intronic	6.547	4	2	15	1	1	1
rs57093591	3	46350716	T	C	0.1322	0.000159753	-0.0745484	0.0197458	0.157485	rs73062378	4	UQCRC2P1	1365	intergenic	6.545	7	5	15	0	1	1
rs36064646	11	1410195	C	G	0.329	NA	NA	NA	0.0534247	rs12802931	15	BRSK2	933	upstream	6.545	2b	1	2	1	1	1
rs17765088	3	45943595	C	G	0.1183	4.43814e-08	-0.128436	0.0234695	0.231994	rs73062378	4	LZTFL1:CCR9	0:0	UTR3	6.543	6	4	15	1	1	1
rs62061727	17	44017124	G	T	0.2396	9.05373e-14	-0.121264	0.0162682	0.96339	rs7218319	21	MAPT	0	intronic	6.543	5	5	14	1	1	1
rs17688068	17	43763935	A	G	0.2396	NA	NA	NA	0.96339	rs7218319	21	CRHR1:RP11-105N13.4	0:0	ncRNA_intronic	6.541	1f	2	14	1	1	1
rs427248	19	49241015	C	T	0.4583	2.61515e-05	-0.0704036	0.0167443	0.372447	rs368565	25	RASIP1	0	intronic	6.537	4	1	5	1	1	1
rs12942951	17	43493835	T	C	0.1909	7.42918e-06	-0.0995182	0.0222089	0.667535	rs7218319	21	ARHGAP27	0	intronic	6.533	5	5	15	1	1	1
rs62064412	17	43666820	G	A	0.2117	NA	NA	NA	0.824458	rs7218319	21	DND1P1	2524	intergenic	6.533	6	5	15	0	1	1
rs2834154	21	34606634	A	C	0.333	2.76048e-18	0.15796	0.0181129	0.987123	rs9636867	28	IFNAR2	0	intronic	6.533	7	2	5	1	1	1
rs2850005	21	34659450	G	C	0.4354	NA	NA	NA	0.465251	rs8178521	28	IL10RB	0	intronic	6.533	2b	2	7	1	1	1
rs6588117	1	65590511	G	A	0.2197	NA	NA	NA	0.064286	rs12046291	1	AK4	22720	intergenic	6.532	6	14	15	0	1	0
rs34445409	3	46504726	A	G	0.08549	4.34057e-08	0.181873	0.0332103	0.17912	rs34339943	4	LTF	0	intronic	6.532	5	1	13	1	1	1
rs1230091	17	43469064	G	A	0.2972	0.0232322	0.0312468	0.0137676	0.0966192	rs7218319	21	ARHGAP27	2210	intergenic	6.532	5	5	5	1	1	1
rs2532314	17	44217112	G	T	0.2406	1.40287e-07	-0.113926	0.0216388	0.968522	rs7218319	21	KANSL1	0	intronic	6.532	NA	2	7	1	1	1
rs56289714	17	44340334	T	C	0.1074	NA	NA	NA	0.0536717	rs7218319	21	RP11-259G18.3	2361	intergenic	6.53	5	5	5	0	1	1
rs6107793	20	6415539	T	C	0.4185	0.000841215	-0.045027	0.0134857	0.513759	rs2326788	27	CASC20	11830	intergenic	6.53	6	14	15	0	0	1
rs188406019	5	131553427	G	A	0.08052	NA	NA	NA	0.312123	rs10066378	8	P4HA2	0	intronic	6.529	7	4	4	1	1	1
rs13066909	3	47100611	C	T	0.1809	NA	NA	NA	0.0825854	rs79152783	4	SETD2	0	intronic	6.528	6	4	5	1	0	1
rs644713	5	131339089	T	C	0.1839	0.000805836	-0.0587331	0.0175282	0.110884	rs10066378	8	ACSL6	0	intronic	6.528	NA	1	7	1	1	1
rs2696445	17	44288702	G	T	0.2107	NA	NA	NA	0.831351	rs7218319	21	KANSL1	0	intronic	6.528	7	4	5	1	1	1
rs9857201	3	45211399	A	G	0.3579	0.0165041	0.0317224	0.0132311	0.0594704	rs13059329	4	RPS24P8	9731	intergenic	6.526	7	5	15	0	1	1
rs77773608	12	133066392	C	A	0.2982	NA	NA	NA	0.453876	rs11614702	18	FBRSL1	0	UTR5	6.526	4	1	1	1	1	1
rs59196714	12	133133141	A	ACCC	0.4354	NA	NA	NA	0.16046	rs11614702	18	FBRSL1	0	intronic	6.526	NA	4	5	1	1	0
rs139596602	19	50828773	G	GT	0.1233	NA	NA	NA	0.119595	rs35617599	26	KCNC3	0	intronic	6.526	NA	1	14	1	1	1
rs4451042	5	131755477	G	T	0.05467	2.58245e-07	-0.129815	0.0251989	0.296631	rs10066378	8	C5orf56:AC116366.5	0:0	ncRNA_intronic	6.524	4	2	7	1	1	1
rs2732587	17	44261137	C	T	0.2406	1.59024e-07	-0.113901	0.0217293	0.968522	rs7218319	21	KANSL1	0	intronic	6.521	NA	2	7	1	1	1
rs4351688	1	65591254	G	A	0.2197	0.000745907	-0.0517391	0.0153432	0.064286	rs12046291	1	AK4	21977	intergenic	6.515	7	14	15	0	1	0
rs199738533	10	81595659	C	T	0.1372	NA	NA	NA	0.0744732	rs2559728	14	NUTM2E	5454	intergenic	6.514	6	5	15	1	1	0
rs2930040	8	61515689	A	T	0.3976	1.42826e-07	0.069119	0.0131366	0.919985	rs1120591	12	RAB2A	0	intronic	6.513	6	4	4	1	1	1
rs28550725	11	1153195	T	C	0.1948	NA	NA	NA	0.0680563	rs12802931	15	MUC5AC	0	NA	6.508	5	1	15	1	0	1
rs62063172	17	44203366	T	C	0.2416	1.04785e-07	-0.114653	0.0215586	0.963308	rs7218319	21	KANSL1	0	intronic	6.506	4	2	5	1	1	1
rs17860205	21	34619922	C	T	0.03579	0.0113651	0.116149	0.0458856	0.0540989	rs9636867	28	IFNAR2:AP000295.9	0:0	intronic	6.506	5	4	4	1	1	1
rs78295726	19	10426512	C	T	0.164	4.55367e-09	0.106972	0.0182462	0.41767	rs142770866	24	CTD-2369P2.10:FDX1L:CTD-2369P2.12	0:0:0	intronic	6.503	2a	1	1	1	1	1
rs36042633	10	81364203	A	G	0.06958	0.00493987	0.06746	0.0239992	0.139568	rs2559728	14	SFTPA1	6491	intergenic	6.502	5	9	15	1	1	1
rs13075836	3	46186638	T	C	0.09443	NA	NA	NA	0.525957	rs34339943	4	FLT1P1	1468	intergenic	6.499	6	5	15	0	1	1
rs10788434	10	81820859	T	C	0.4503	NA	NA	NA	0.0602178	rs2559728	14	TMEM254-AS1	0	ncRNA_intronic	6.499	6	5	15	0	0	1
rs113193423	19	50849758	A	T	0.3072	NA	NA	NA	0.834805	rs35617599	26	NR1H2	0	intronic	6.494	6	2	15	1	1	1
rs12743084	1	155161168	G	C	0.4523	NA	NA	NA	0.0945956	rs35154152	2	MUC1	0	intronic	6.493	5	1	5	1	1	1
rs2696458	17	44284420	C	T	0.2445	1.92771e-06	-0.111217	0.0233607	0.948524	rs7218319	21	KANSL1	0	intronic	6.488	NA	5	5	1	1	1
rs118184955	17	44874065	C	T	0.02386	NA	NA	NA	0.0609195	rs7218319	21	WNT3	0	intronic	6.488	5	5	14	1	1	1
rs7374971	3	46469230	G	T	0.4692	NA	NA	NA	0.0834902	rs34339943	4	LTF	7905	intergenic	6.487	4	4	15	1	1	1
rs1650180	10	81384476	T	C	0.1392	NA	NA	NA	0.109112	rs2559728	14	RP11-589B3.6	4036	intergenic	6.487	NA	9	15	1	1	1
rs62053940	17	43741028	A	G	0.2396	NA	NA	NA	0.96339	rs7218319	21	CRHR1:RP11-105N13.4	0:0	ncRNA_intronic	6.486	6	5	14	1	1	1
rs7278695	21	35356934	A	G	0.4344	3.82273e-06	-0.0609753	0.0131958	0.0800963	rs75586969	28	LINC00649	6941	intergenic	6.484	5	1	15	0	1	1
rs2242195	1	154988957	G	A	0.4215	NA	NA	NA	0.229398	rs61811895	2	ZBTB7B	0	exonic	6.483	NA	2	4	1	1	1
rs747152	17	44090339	T	C	0.2406	5.08874e-14	-0.122599	0.0162822	0.968522	rs7218319	21	MAPT	0	intronic	6.483	NA	4	15	1	1	1
rs2834142	21	34578121	T	C	0.1511	0.000151011	0.0676346	0.0178484	0.175112	rs9636867	28	IFNAR2	24084	intergenic	6.48	4	2	15	0	1	1
rs541891089	17	44364481	C	G	0.1909	NA	NA	NA	0.727587	rs7218319	21	ARL17B	0	intronic	6.479	NA	2	15	1	1	1
rs7109778	11	34482189	C	T	0.1213	1.21e-05	-0.0828419	0.0189319	0.231955	rs7949972	16	CAT	0	intronic	6.477	7	4	4	1	1	1
rs144894344	10	81440633	T	C	0.1163	NA	NA	NA	0.168903	rs2559728	14	RP11-119F19.2	0	ncRNA_intronic	6.476	6	5	15	0	1	0
rs11079720	17	43840016	G	A	0.2386	4.62492e-08	-0.117526	0.0215046	0.95829	rs7218319	21	CRHR1:RP11-105N13.4	0:0	ncRNA_intronic	6.475	1f	5	14	1	1	0
rs11589788	1	65292939	T	C	0.03479	0.00319999	0.0832312	0.0282346	0.0825589	rs12046291	1	RAVER2	0	intronic	6.473	5	1	5	1	1	1
rs3738590	1	155630752	A	G	0.2744	0.00346227	0.0428373	0.0146532	0.0551931	rs35154152	2	MSTO1:MSTO2P:YY1AP1	0:0:0	ncRNA_intronic	6.473	NA	4	4	1	1	1
rs6085566	20	6449281	A	G	0.2247	0.00884311	-0.0422438	0.0161355	0.171215	rs2326788	27	CASC20	0	ncRNA_intronic	6.472	4	5	15	0	0	1
rs56111687	3	146122987	G	C	0.3082	0.00232144	0.0444097	0.0145811	0.0809927	rs343320	5	RP11-758I14.3:PLSCR2	0:0	ncRNA_intronic	6.469	5	5	15	1	1	0
rs62242995	3	46392162	T	A	0.08648	NA	NA	NA	0.362577	rs149125253	4	CCR2	3062	intergenic	6.468	7	2	14	1	1	1
rs61862192	10	81625851	A	G	0.1252	NA	NA	NA	0.194778	rs2559728	14	CTSLP6	4279	intergenic	6.468	7	14	15	0	1	0
rs7091180	10	81805658	T	C	0.4831	0.000931653	0.0420935	0.0127156	0.0847575	rs2559728	14	TMEM254-AS1	957	downstream	6.466	7	14	15	0	1	1
rs12725937	1	155790989	G	A	0.1203	0.0101005	0.0579219	0.0225169	0.086266	rs61811895	2	GON4L	0	intronic	6.464	6	4	4	1	1	1
rs1892689	21	35286007	A	G	0.08847	1.69467e-14	0.173175	0.0225727	0.947277	rs75586969	28	ATP5O	0	intronic	6.46	6	4	5	1	1	1
rs1552490	3	45995118	G	A	0.4066	7.39901e-10	-0.0813676	0.0132148	0.242519	rs9875616	4	FYCO1	0	intronic	6.457	4	4	4	1	1	1
rs150990305	8	61571889	GCTTCT	G	0.2445	NA	NA	NA	0.347143	rs1120591	12	RP11-91I20.1	1489	intergenic	6.457	NA	5	14	0	1	1
rs2420397	11	34437362	T	C	0.3032	0.000105728	-0.0530589	0.0136854	0.276076	rs7949972	16	RP1-53C18.3	10865	intergenic	6.456	NA	5	15	0	1	1
rs150726659	10	81392789	A	C	0.1223	0.00615092	0.0538416	0.0196529	0.238491	rs2559728	14	RP11-589B3.6	844	upstream	6.451	6	14	15	0	1	1
rs6794622	3	46502834	T	G	0.3489	2.95133e-10	0.0865586	0.0137366	0.0874114	rs34339943	4	LTF	0	intronic	6.45	7	5	14	1	1	1
rs3781185	10	81316608	T	C	0.08052	NA	NA	NA	0.122295	rs2559728	14	SFTPA2	0	UTR3	6.449	5	5	15	1	1	1
rs1650184	10	81379446	A	G	0.3757	5.94356e-09	0.080858	0.0138971	0.755702	rs2559728	14	SFTPA1	4249	intergenic	6.449	NA	7	15	1	1	1
rs62055875	17	43832864	T	C	0.2396	3.2689e-14	-0.123265	0.0162464	0.96339	rs7218319	21	CRHR1:RP11-105N13.4	0:0	ncRNA_intronic	6.448	5	5	14	1	1	1
rs150292059	1	65310268	GAAGGCAGGAGATC	G	0.1153	NA	NA	NA	0.052274	rs12046291	1	JAK1	0	intronic	6.447	NA	4	4	1	1	1
rs3792879	5	131644835	T	C	0.08847	0.000549949	0.0823291	0.0238278	0.517521	rs10066378	8	SLC22A4	0	intronic	6.446	5	5	15	1	1	1
rs7519231	1	65374308	C	T	0.175	NA	NA	NA	0.137726	rs12046291	1	JAK1	0	intronic	6.444	6	5	5	1	1	1
rs113406577	10	81886991	GC	G	0.167	NA	NA	NA	0.0924651	rs2559728	14	RPL22P18	917	downstream	6.444	NA	5	15	1	1	1
rs383353	13	113479548	A	G	0.4105	0.000491357	-0.0453951	0.0130243	0.0943018	rs12585036	19	ATP11A	0	intronic	6.443	5	4	4	1	0	1
rs62059007	17	44005615	A	G	0.2396	4.35427e-14	-0.122749	0.0162583	0.96339	rs7218319	21	MAPT	0	intronic	6.443	5	5	9	1	1	1
rs7001220	8	61353708	A	G	0.2336	0.00859601	0.0386873	0.0147228	0.490541	rs1120591	12	RP11-163N6.2	0	ncRNA_intronic	6.44	6	9	15	0	1	0
rs35163561	3	46927691	C	T	0.06362	0.001779	0.0875719	0.0280244	0.229556	rs79152783	4	PTH1R	0	intronic	6.438	5	3	14	1	1	1
rs149836829	10	81410440	T	C	0.07157	NA	NA	NA	0.139759	rs2559728	14	RP11-506M13.3	10206	intergenic	6.438	6	7	15	0	1	0
rs62057150	17	43903548	C	T	0.2396	4.5374e-14	-0.122714	0.0162652	0.96339	rs7218319	21	CRHR1	0	intronic	6.438	5	5	14	1	1	0
rs56171706	2	60661716	T	TGCCA	0.2922	NA	NA	NA	0.163421	rs1123573	3	BCL11A	16585	intergenic	6.433	NA	5	15	0	0	1
rs12511577	4	168666375	C	T	0.2793	0.00132206	0.04532	0.0141133	0.193889	rs11131812	7	RP11-521F1.1	2936	intergenic	6.432	7	9	15	0	0	0
rs2471737	17	44070583	A	G	0.4503	4.21631e-07	-0.0653884	0.0129254	0.369325	rs7218319	21	MAPT	0	intronic	6.432	3a	4	15	1	1	1
rs113312468	1	155390486	T	C	0.08151	0.00525876	0.114222	0.040929	0.201824	rs61811895	2	ASH1L	0	intronic	6.431	6	4	5	1	1	1
rs148444528	10	81446001	C	A	0.1143	NA	NA	NA	0.166104	rs2559728	14	RP11-119F19.2	0	ncRNA_intronic	6.431	7	4	5	0	1	0
rs243033	2	60603602	G	C	0.2962	0.0276785	0.0355381	0.0161404	0.159095	rs1123573	3	AC007381.2	0	ncRNA_intronic	6.425	5	5	15	0	1	1
rs1377815	19	50855878	T	C	0.4344	5.97694e-05	-0.0528108	0.0131576	0.323348	rs35617599	26	NR1H2	0	intronic	6.424	NA	5	15	1	1	1
rs7698639	4	168710102	C	T	0.4284	1.11868e-06	-0.0632473	0.0129884	0.801815	rs11131812	7	RP11-521F1.1	46663	intergenic	6.421	7	14	15	0	0	0
rs533899562	17	44225607	C	T	0.1988	NA	NA	NA	0.763321	rs7218319	21	KANSL1	0	intronic	6.421	NA	2	5	1	1	1
rs2990246	1	155197602	G	C	0.3728	0.00342824	0.058512	0.019994	0.0502435	rs35154152	2	GBAP1	387	upstream	6.42	4	1	2	1	1	1
rs34786243	5	131704720	T	G	0.08847	0.000730676	0.080454	0.0238184	0.517521	rs10066378	8	AC034220.3	0	ncRNA_intronic	6.419	6	1	5	1	1	1
rs66622864	10	81886874	C	T	0.168	0.0486	0.034864	0.0176788	0.0931423	rs2559728	14	RPL22P18	800	downstream	6.416	4	5	15	1	1	1
rs2191030	3	45910946	T	C	0.1988	2.67598e-06	0.123892	0.0263924	0.670968	rs9875616	4	LZTFL1	0	intronic	6.413	NA	3	15	1	1	1
rs1179601	7	75279988	T	C	0.3847	0.00368256	0.0396785	0.0136627	0.111793	rs12534422	10	HIP1	0	intronic	6.413	4	2	7	1	1	1
rs1052590	17	44102638	A	G	0.2406	1.24704e-13	-0.120583	0.0162693	0.968522	rs7218319	21	MAPT	0	UTR3	6.413	5	4	5	1	1	1
rs17573175	17	44071089	C	G	0.2406	4.02624e-14	-0.122736	0.0162346	0.968522	rs7218319	21	MAPT	0	intronic	6.409	1f	4	15	1	1	1
rs7615975	3	46484898	T	G	0.2356	0.0124618	0.0427841	0.0171219	0.0613329	rs9875616	4	LTF	0	intronic	6.408	5	4	15	1	1	1
rs73070431	3	46058421	A	T	0.07455	5.20924e-08	-0.152147	0.0279475	0.164439	rs9875616	4	XCR1	94	downstream	6.406	7	5	15	1	1	1
rs539724202	10	81576322	C	T	0.01889	NA	NA	NA	0.0509945	rs2559728	14	RP11-773D16.1	0	ncRNA_intronic	6.404	NA	5	15	0	0	1
rs112402370	17	44092744	A	G	0.2406	1.85738e-06	-0.108104	0.0226711	0.968522	rs7218319	21	MAPT	0	intronic	6.402	NA	5	15	1	1	1
rs62057118	17	43899727	A	G	0.2396	5.91629e-14	-0.122299	0.016285	0.96339	rs7218319	21	CRHR1	0	intronic	6.4	5	5	15	1	1	0
rs2157054	3	46468980	G	A	0.09742	NA	NA	NA	0.246715	rs34339943	4	LTF	8155	intergenic	6.398	3a	4	15	1	1	1
rs2696495	17	44364864	C	T	0.2425	NA	NA	NA	0.936947	rs7218319	21	ARL17B	0	intronic	6.397	NA	5	15	1	1	1
rs34754340	3	46041837	C	T	0.1223	NA	NA	NA	0.96294	rs34339943	4	FYCO1	4520	intergenic	6.396	6	5	15	1	1	1
rs12877427	13	113519616	G	A	0.3032	NA	NA	NA	0.115533	rs12585036	19	ATP11A	0	intronic	6.396	5	4	5	1	0	1
rs77290642	17	44068480	T	C	0.2406	5.97025e-08	-0.116372	0.021472	0.968522	rs7218319	21	MAPT	0	intronic	6.396	NA	4	15	1	1	1
rs55788597	17	44003397	T	A	0.2396	7.01334e-14	-0.123079	0.0164377	0.96339	rs7218319	21	MAPT	0	intronic	6.395	7	5	15	1	1	1
rs12978752	19	49218437	A	C	0.492	6.22667e-05	-0.0663909	0.0165809	0.436904	rs368565	25	MAMSTR	0	intronic	6.395	4	1	2	1	1	1
rs12047756	1	155624944	G	A	0.2734	0.0060392	0.0405955	0.0147854	0.0534657	rs35154152	2	MSTO1:MSTO2P:RP11-29H23.5	0:0:0	ncRNA_intronic	6.393	5	5	5	1	1	1
rs74819774	21	34594634	T	C	0.03678	1.86925e-05	0.152243	0.0355711	0.0545202	rs9636867	28	IFNAR2	7571	intergenic	6.393	5	5	15	1	1	1
rs2172247	3	46214670	T	C	0.3569	2.93982e-05	-0.0552149	0.0132154	0.224413	rs9875616	4	CCR3	0	intronic	6.392	NA	5	15	1	1	1
rs1713309	10	81380207	C	T	0.1392	0.0249981	0.041357	0.0184511	0.109112	rs2559728	14	SFTPA1	5010	intergenic	6.391	5	9	15	1	1	1
rs34394329	16	89222924	T	C	0.4115	0.0010475	0.043424	0.0132493	0.21863	rs117169628	20	ACSF3	669	downstream	6.39	4	5	15	1	1	1
rs62065377	17	43521193	A	G	0.1948	8.20813e-06	-0.100355	0.0225028	0.697414	rs7218319	21	PLEKHM1	0	intronic	6.387	5	4	5	1	1	1
rs17564020	17	43991781	G	T	0.2396	2.7863e-12	-0.119719	0.0171318	0.96339	rs7218319	21	MAPT	0	intronic	6.387	1b	2	14	1	1	1
rs1230106	17	43487968	A	G	0.5	0.00407097	-0.0364804	0.0126994	0.129636	rs7218319	21	ARHGAP27	0	intronic	6.385	1b	1	5	1	1	1
rs2266455	17	44340525	A	C	0.2485	2.4478e-06	-0.109558	0.0232487	0.918734	rs7218319	21	RP11-259G18.3	2552	intergenic	6.385	NA	5	5	0	1	1
rs4478121	3	46143860	T	C	0.2386	NA	NA	NA	0.0556764	rs34339943	4	FLT1P1	39989	intergenic	6.38	7	5	15	0	1	1
rs528895211	17	44368946	A	C	0.2167	NA	NA	NA	0.768804	rs7218319	21	ARL17B	0	intronic	6.38	NA	2	15	1	1	1
rs62058962	17	43998151	C	T	0.2396	5.12629e-14	-0.123515	0.016406	0.96339	rs7218319	21	MAPT	0	intronic	6.377	5	4	15	1	1	1
rs572056414	16	89308109	CT	C	0.1471	NA	NA	NA	0.061947	rs117169628	20	ZNF778	12745	intergenic	6.376	NA	1	1	0	1	1
rs17572627	17	44058629	T	A	0.2416	8.53384e-14	-0.122412	0.0164051	0.963144	rs7218319	21	MAPT	0	intronic	6.376	1f	4	15	1	1	1
rs75546272	17	44130668	T	A	0.2406	NA	NA	NA	0.968522	rs7218319	21	KANSL1	0	intronic	6.373	6	4	5	1	1	1
rs1054736	3	146151175	T	G	0.3082	0.00207861	0.0447206	0.0145255	0.0864904	rs343320	5	PLSCR2	0	UTR3	6.371	NA	5	15	1	1	0
rs56192263	8	61492950	T	G	0.161	0.000235546	0.0662101	0.0180042	0.312824	rs1120591	12	RAB2A	0	intronic	6.37	5	4	5	1	1	1
rs55999120	10	81617703	T	C	0.07157	0.00145484	0.0764025	0.0239992	0.134198	rs2559728	14	NPAP1P2	2625	intergenic	6.37	5	14	15	1	1	1
rs2843697	21	34661782	C	T	0.4354	0.046953	0.0341702	0.0171993	0.465251	rs8178521	28	IL10RB	0	intronic	6.369	5	2	4	1	1	1
rs1293741	12	113450900	T	A	0.2266	NA	NA	NA	0.0734189	rs10850097	17	RP1-71H24.1	0	ncRNA_intronic	6.368	5	5	15	1	1	1
rs62056811	17	43985247	C	T	0.2406	5.61566e-14	-0.122239	0.0162622	0.958005	rs7218319	21	MAPT:RP11-669E14.4	0:0	ncRNA_exonic	6.367	5	2	14	1	1	1
rs2834166	21	34626654	C	A	0.3658	NA	NA	NA	0.222968	rs9636867	28	IFNAR2:AP000295.9	0:0	intronic	6.366	6	4	4	1	1	1
rs73256093	16	89223480	G	A	0.1372	1.51857e-06	0.127249	0.0264619	0.644307	rs117169628	20	ACSF3	1225	intergenic	6.363	2b	5	15	1	1	1
rs17884637	10	81687922	G	C	0.07157	0.000620254	0.0823601	0.0240636	0.134198	rs2559728	14	MBL1P	0	ncRNA_intronic	6.36	4	2	14	1	1	1
rs3843738	17	43739194	A	G	0.4225	NA	NA	NA	0.252049	rs7218319	21	CRHR1:RP11-105N13.4	0:0	ncRNA_intronic	6.36	NA	7	14	1	1	1
rs2732651	17	44345063	C	T	0.2008	NA	NA	NA	0.772572	rs7218319	21	RP11-259G18.1	0	ncRNA_intronic	6.36	1f	1	2	1	1	1
rs10887254	10	81722862	T	G	0.1054	6.39464e-07	0.0953685	0.0191545	0.129368	rs2559728	14	SFTPD	0	intronic	6.358	7	9	15	1	1	1
rs9898399	17	43950322	A	G	0.3817	5.70027e-08	-0.0789293	0.0145413	0.511284	rs7218319	21	MAPT-AS1	0	ncRNA_intronic	6.356	7	5	14	0	1	1
rs6800484	3	46131143	T	C	0.3628	NA	NA	NA	0.23105	rs34339943	4	FLT1P1	52706	intergenic	6.353	4	2	15	0	1	1
rs6552224	4	168646826	A	G	0.2107	0.00697641	0.0418139	0.0154983	0.128632	rs11131812	7	RP11-521F1.1	16203	intergenic	6.353	6	9	15	0	0	0
rs253948	5	131322026	T	C	0.1889	0.00242371	-0.0535214	0.0176481	0.100915	rs10066378	8	ACSL6	0	intronic	6.353	NA	4	15	1	1	1
rs11954518	5	131614099	C	T	0.1034	0.00127578	0.068393	0.021231	0.370839	rs10066378	8	P4HA2	0	intronic	6.349	4	2	15	1	1	1
rs7893887	10	81867127	A	G	0.3559	0.00527205	0.037044	0.0132778	0.088806	rs2559728	14	TMEM254	14813	intergenic	6.349	7	5	15	0	1	1
rs62063303	17	44049133	T	C	0.2406	3.07837e-14	-0.123362	0.0162426	0.968522	rs7218319	21	MAPT	0	intronic	6.347	4	4	15	1	1	1
rs1014749	11	34424407	A	G	0.2147	0.0153796	0.0377534	0.0155792	0.0613762	rs7949972	16	RP1-53C18.3	1802	intergenic	6.346	NA	5	15	0	1	1
rs13167994	5	131706823	T	A	0.08748	0.000630672	0.0819702	0.0239814	0.525491	rs10066378	8	SLC22A5	0	intronic	6.345	4	1	7	1	1	1
rs80110596	11	34379613	C	A	0.06859	0.0453672	0.0527596	0.0263635	0.0537484	rs7949972	16	ABTB2	57	upstream	6.345	2a	1	1	1	1	1
rs528977056	17	44276618	A	G	0.2435	NA	NA	NA	0.953313	rs7218319	21	KANSL1	0	intronic	6.345	NA	2	5	1	1	1
rs4766679	12	113413025	A	G	0.1909	0.00372574	0.0465692	0.0160556	0.116829	rs10850097	17	RP1-71H24.1	0	ncRNA_intronic	6.342	6	1	5	1	1	0
rs62055469	17	43943655	A	C	0.2396	6.50787e-14	-0.121895	0.0162583	0.96339	rs7218319	21	MAPT-AS1	0	ncRNA_intronic	6.341	5	5	14	0	1	1
rs62056915	17	43785627	A	T	0.2396	3.41956e-14	-0.123283	0.0162613	0.96339	rs7218319	21	CRHR1:RP11-105N13.4	0:0	ncRNA_intronic	6.337	6	5	14	1	1	1
rs74481389	17	44154607	T	C	0.2406	7.04585e-14	-0.12192	0.0162842	0.968522	rs7218319	21	KANSL1	0	intronic	6.337	5	4	5	1	1	1
rs4782463	16	89164841	C	G	0.2684	0.000426886	-0.0531409	0.0150845	0.206021	rs117169628	20	ACSF3	0	intronic	6.335	4	1	5	1	1	1
rs559232126	16	89232355	G	GGCCT	0.01093	NA	NA	NA	0.0603132	rs117169628	20	RP11-46C24.3	435	upstream	6.335	NA	5	15	1	0	1
rs28498461	3	46044997	A	T	0.3698	NA	NA	NA	0.346199	rs9875616	4	FYCO1	7680	intergenic	6.333	6	5	15	1	1	1
rs10957133	8	61300510	T	C	0.3857	7.88964e-06	0.061308	0.0137211	0.931933	rs1120591	12	RP11-163N6.2:PDCL3P1	0:0	ncRNA_exonic	6.333	7	5	15	0	1	1
rs147514675	10	81519801	T	C	0.1312	0.0100637	0.07563	0.0293865	0.0792926	rs2559728	14	RP11-119F19.2	0	ncRNA_intronic	6.333	7	4	15	0	1	1
rs34104358	17	43508616	G	T	0.1938	3.21619e-11	-0.113358	0.0170815	0.703078	rs7218319	21	ARHGAP27	0	intronic	6.331	2b	1	2	1	1	1
rs62073288	17	44571543	G	A	0.4115	NA	NA	NA	0.0731694	rs7218319	21	NSFP1	7035	intergenic	6.329	6	5	15	0	1	0
rs567299266	17	44226980	A	G	0.2117	NA	NA	NA	0.836365	rs7218319	21	KANSL1	0	intronic	6.328	NA	4	5	1	1	1
rs572358584	17	44058699	TAGG	T	0.2406	NA	NA	NA	0.968522	rs7218319	21	MAPT	0	intronic	6.326	NA	4	15	1	1	1
rs6085577	20	6474221	A	G	0.2604	0.000603013	0.052863	0.0154108	0.239815	rs2326788	27	CASC20	0	ncRNA_intronic	6.325	7	5	15	0	0	1
rs35895243	3	46050568	TA	T	0.1302	NA	NA	NA	0.929322	rs34339943	4	XCR1	7947	intergenic	6.323	NA	5	15	1	1	1
rs142360291	3	47471751	A	AG	0.0338	NA	NA	NA	0.482097	rs79152783	4	SCAP	0	intronic	6.323	NA	4	5	1	1	1
rs11467096	20	6364214	A	ACTCTT	0.4513	NA	NA	NA	0.144796	rs2326788	27	CASC20	63155	intergenic	6.323	NA	14	15	0	0	1
rs4916014	1	65421058	G	A	0.2773	3.43909e-08	-0.0779997	0.0141369	0.942613	rs12046291	1	JAK1	0	intronic	6.321	4	1	7	1	1	1
rs2404777	5	131172803	A	C	0.2545	NA	NA	NA	0.12433	rs10066378	8	ACSL6:AC034228.7	0:0	ncRNA_intronic	6.321	5	9	15	1	1	0
rs28646281	17	43977846	T	G	0.3638	1.54119e-09	-0.0846749	0.014019	0.551526	rs7218319	21	MAPT	0	intronic	6.321	5	5	13	1	1	1
rs10514904	17	44207887	C	T	0.2406	2.20879e-07	-0.111788	0.0215771	0.968522	rs7218319	21	KANSL1	0	intronic	6.32	1f	2	7	1	1	1
rs342918	3	146288482	C	T	0.4215	0.0155239	0.0326506	0.0134924	0.0526058	rs343320	5	RNU6-428P	781	upstream	6.319	NA	5	15	1	1	1
rs11926063	3	46263717	A	G	0.08946	4.20568e-19	0.247795	0.0277442	0.384063	rs34339943	4	CCR3	0	intronic	6.318	7	2	15	1	1	1
rs1427813	10	81386410	C	T	0.3757	6.48142e-09	0.080294	0.0138346	0.755702	rs2559728	14	RP11-589B3.6	2102	intergenic	6.315	NA	9	15	0	1	1
rs62621252	17	43922942	T	C	0.2396	5.70955e-08	-0.116758	0.0215117	0.96339	rs7218319	21	MAPT-AS1:SPPL2C	0:0	exonic	6.315	5	5	15	1	1	1
rs542404072	17	44281964	T	C	0.1988	NA	NA	NA	0.763321	rs7218319	21	KANSL1	0	intronic	6.315	NA	4	5	1	1	1
rs112395617	1	65299551	G	GAATT	0.3757	NA	NA	NA	0.0745105	rs12046291	1	JAK1	0	UTR3	6.313	NA	4	4	1	1	1
rs12575086	11	34439422	G	C	0.3032	0.000100574	-0.0532327	0.0136873	0.276076	rs7949972	16	RP1-53C18.3	12925	intergenic	6.313	5	5	15	0	1	1
rs60992007	20	6619419	CT	C	0.494	NA	NA	NA	0.241574	rs2326788	27	RP5-859D4.3	92485	intergenic	6.313	NA	14	15	0	0	1
rs10870540	12	133053603	T	C	0.06859	0.00147566	0.0750773	0.0236135	0.0584442	rs11614702	18	MUC8	2876	intergenic	6.312	3a	2	14	1	1	0
rs12121669	1	65376831	T	C	0.1103	0.000721842	0.0658509	0.0194759	0.224835	rs12046291	1	JAK1	0	intronic	6.311	5	2	5	1	1	1
rs35111399	3	46241529	G	C	0.09742	NA	NA	NA	0.504633	rs34339943	4	CCR3	0	intronic	6.311	5	4	15	1	1	1
rs7839516	8	61386533	T	C	0.3797	1.91342e-07	0.0675495	0.0129714	0.971773	rs1120591	12	RP11-163N6.2	0	ncRNA_intronic	6.31	7	5	15	0	1	1
rs17860249	21	34603841	G	A	0.03579	2.1524e-05	0.156163	0.0367574	0.0540989	rs9636867	28	IFNAR2	0	intronic	6.309	2b	1	7	1	1	1
rs144602390	3	46524040	G	A	0.09642	NA	NA	NA	0.143942	rs139721302	4	LTF	0	intronic	6.307	6	5	15	1	1	1
rs55638417	17	43900434	A	G	0.2396	1.21679e-07	-0.114475	0.021636	0.96339	rs7218319	21	CRHR1	0	intronic	6.306	7	5	15	1	1	0
rs373094793	3	46807066	G	A	0.0825	NA	NA	NA	0.0562037	rs139721302	4	PRSS50:PRSS45	0:0	intronic	6.304	6	5	15	1	1	0
rs7335174	13	113496221	T	C	0.2624	0.00229815	-0.0427917	0.0140359	0.051186	rs12585036	19	ATP11A	0	intronic	6.304	5	4	5	1	1	1
rs17762361	17	43781778	A	G	0.2396	1.39962e-12	-0.12156	0.0171596	0.96339	rs7218319	21	CRHR1:RP11-105N13.4	0:0	ncRNA_intronic	6.303	6	5	14	1	1	1
rs753236	17	43946318	T	C	0.2396	8.16833e-14	-0.121264	0.0162387	0.9529	rs7218319	21	MAPT-AS1	0	ncRNA_intronic	6.303	6	5	14	0	1	1
rs67305272	3	46557812	A	G	0.08549	1.27502e-12	0.166537	0.0234659	0.147251	rs139721302	4	LRRC2	0	UTR3	6.301	4	4	15	1	1	1
rs17053547	4	168649530	T	C	0.2087	0.0111727	0.0393884	0.015524	0.130217	rs11131812	7	RP11-521F1.1	13499	intergenic	6.301	6	9	15	0	0	0
rs28672300	4	168720081	C	T	0.3986	2.28036e-07	-0.0684901	0.0132351	0.912248	rs11131812	7	RP11-521F1.1	56642	intergenic	6.299	7	9	15	0	0	1
rs11988798	8	61330014	T	A	0.4513	6.38972e-06	0.0586598	0.0129978	0.480911	rs1120591	12	RP11-163N6.2	0	ncRNA_intronic	6.298	5	7	15	0	1	0
rs34980052	12	133047979	A	G	0.3549	2.25564e-05	-0.063221	0.0149178	0.303759	rs11614702	18	MUC8	1354	intergenic	6.298	2a	2	14	1	1	0
rs56378631	17	43496465	T	C	0.1958	3.62527e-11	-0.11277	0.0170382	0.691799	rs7218319	21	ARHGAP27	0	intronic	6.297	5	4	15	1	1	1
rs12185243	17	44115351	T	C	0.2406	3.98942e-12	-0.11915	0.0171746	0.968522	rs7218319	21	KANSL1	0	intronic	6.295	1f	4	4	1	1	1
rs2696582	17	44226561	T	G	0.2406	1.98095e-06	-0.116351	0.0244673	0.968522	rs7218319	21	KANSL1	0	intronic	6.295	NA	4	5	1	1	1
rs548599234	17	44267801	A	AT	0.1948	NA	NA	NA	0.745205	rs7218319	21	KANSL1	0	intronic	6.295	NA	1	2	1	1	1
rs2171528	3	46047044	T	C	0.3688	1.35773e-08	-0.100112	0.0176297	0.340321	rs9875616	4	FYCO1	9727	intergenic	6.294	NA	5	15	1	1	1
rs2141298	17	44268488	C	T	0.2416	NA	NA	NA	0.963308	rs7218319	21	KANSL1	0	intronic	6.293	NA	1	1	1	1	1
rs2409488	21	34688914	A	C	0.2903	1.05048e-06	-0.0711689	0.014578	0.394141	rs8178521	28	AP000295.10	6427	intergenic	6.292	6	5	15	1	1	1
rs35616389	19	50892033	AG	A	0.08748	NA	NA	NA	0.228839	rs35617599	26	POLD1	0	intronic	6.29	NA	4	5	1	1	1
rs11264374	1	155421512	A	C	0.2763	0.00215151	0.0457808	0.0149197	0.053217	rs35154152	2	ASH1L	0	intronic	6.288	6	4	5	1	1	1
rs61120651	8	61405189	T	C	0.1461	0.000146558	0.069646	0.0183432	0.290004	rs1120591	12	RP11-163N6.2	0	ncRNA_intronic	6.288	5	8	9	0	1	1
rs72205254	11	34393406	TTGTC	T	0.1809	NA	NA	NA	0.175255	rs7949972	16	ABTB2	13850	intergenic	6.288	NA	1	15	0	1	1
rs112845494	21	35372508	AC	A	0.3241	NA	NA	NA	0.102924	rs75586969	28	LINC00649	22515	intergenic	6.288	NA	5	15	0	1	1
rs16837187	1	156098139	A	G	0.02187	NA	NA	NA	0.533162	rs74964948	2	LMNA	0	intronic	6.286	5	1	7	1	1	1
rs4683108	3	45393346	A	G	0.3559	0.00333681	-0.0402963	0.0137301	0.0536386	rs73062378	4	LARS2	36651	intergenic	6.286	4	13	15	0	1	1
rs406400	17	43723930	A	G	0.2346	NA	NA	NA	0.937606	rs7218319	21	CRHR1-IT1:CRHR1:RP11-105N13.4	0:0:0	ncRNA_exonic	6.286	NA	2	15	1	1	1
rs4578216	1	154900721	T	C	0.2982	0.000207765	0.0555032	0.0149629	0.3008	rs61811895	2	PMVK	0	intronic	6.285	5	4	4	1	1	1
rs71481529	10	81627553	A	G	0.1223	NA	NA	NA	0.201665	rs2559728	14	CTSLP6	2577	intergenic	6.283	6	14	15	0	1	0
rs17651887	17	44069840	G	A	0.2406	3.96195e-14	-0.123902	0.0163843	0.968522	rs7218319	21	MAPT	0	intronic	6.283	4	4	15	1	1	1
rs77457112	3	45319849	C	T	0.0835	NA	NA	NA	0.0655432	rs13059329	4	U3	22736	intergenic	6.282	5	5	15	0	1	1
rs114588701	8	61256905	A	G	0.1074	0.0482975	0.0516167	0.0261385	0.132376	rs1120591	12	RP11-163N6.2	40241	intergenic	6.282	7	9	15	0	1	1
rs2373087	3	45968043	T	G	0.1203	NA	NA	NA	0.90764	rs34339943	4	FYCO1	0	intronic	6.279	6	4	5	1	1	1
rs1532071	3	46001063	G	A	0.4712	3.78632e-19	0.113531	0.0126949	0.378151	rs9875616	4	FYCO1	0	intronic	6.277	7	4	4	1	1	1
rs61860042	10	81946238	G	A	0.07058	0.000555244	0.0827187	0.0239585	0.134068	rs2559728	14	ANXA11	0	intronic	6.277	5	2	7	1	1	1
rs35035328	3	46276078	T	C	0.07853	NA	NA	NA	0.371275	rs34339943	4	CCR3	0	intronic	6.276	5	5	15	1	1	1
rs11995055	8	61122874	T	A	0.4205	0.0321761	-0.0279476	0.0130461	0.151134	rs1120591	12	CA8	0	intronic	6.276	7	4	15	1	1	1
rs62065390	17	43538991	G	A	0.1938	NA	NA	NA	0.703078	rs7218319	21	PLEKHM1:AC091132.1	0:0	ncRNA_intronic	6.275	5	4	5	1	1	1
rs147710832	21	35266776	C	T	0.01292	0.0466894	0.141854	0.0713153	0.14994	rs75586969	28	AP000304.12:ITSN1	0:0	UTR3	6.275	7	5	15	1	1	1
rs6038501	20	6428354	A	G	0.4831	3.31344e-05	-0.0549678	0.0132428	0.398844	rs2326788	27	CASC20	0	ncRNA_intronic	6.274	5	14	15	0	0	1
rs10908453	1	155006091	A	G	0.3608	NA	NA	NA	0.170826	rs79380792	2	DCST2	0	exonic	6.273	5	5	15	1	1	1
rs35671072	10	82172255	A	G	0.1183	0.0293276	0.0414475	0.0190208	0.096432	rs2559728	14	FAM213A	0	intronic	6.272	4	2	7	1	1	1
rs1727130	7	99811464	G	C	0.2684	NA	NA	NA	0.211048	rs2897075	11	STAG3:GATS:GATS	0:0:0	ncRNA_intronic	6.271	4	5	5	1	1	0
rs35566550	3	46210512	G	T	0.09245	NA	NA	NA	0.540859	rs34339943	4	CCR3	0	intronic	6.269	5	5	15	1	1	1
rs739645	17	43894990	T	G	0.2396	3.23168e-14	-0.123476	0.0162711	0.96339	rs7218319	21	CRHR1	0	intronic	6.266	5	5	15	1	1	0
rs142524806	17	44207900	A	ACT	0.2406	NA	NA	NA	0.968522	rs7218319	21	KANSL1	0	intronic	6.265	NA	2	7	1	1	1
rs7254623	19	49176954	C	T	0.1402	0.00349781	0.0529363	0.0181275	0.139595	rs368565	25	SEC1P	0	ncRNA_intronic	6.264	5	2	15	1	1	1
rs11032669	11	34432900	G	A	0.3668	1.43018e-07	0.0721378	0.013711	0.273169	rs7949972	16	RP1-53C18.3	6403	intergenic	6.262	5	5	15	0	1	1
rs11911133	21	34629175	A	G	0.325	4.49349e-39	0.185572	0.0141914	0.945233	rs9636867	28	IFNAR2:AP000295.9	0:0	intronic	6.259	6	4	4	1	1	1
rs13059329	3	45415318	C	T	0.3956	2.51992e-09	-0.082264	0.0138023	1	rs13059329	4	LARS2	14679	intergenic	6.258	5	5	15	0	1	1
rs78063768	10	81518324	T	C	0.03877	NA	NA	NA	0.0795007	rs2559728	14	RP11-119F19.2	0	ncRNA_intronic	6.258	5	4	15	0	1	1
rs112023369	3	46594329	T	TCTGTTTAC	0.02485	NA	NA	NA	0.547403	rs139721302	4	LRRC2	0	intronic	6.257	NA	5	15	1	1	1
rs71325091	3	45932407	G	A	0.1233	NA	NA	NA	0.830601	rs34339943	4	LZTFL1:CCR9	0:0	intronic	6.254	5	1	15	1	1	1
rs570807150	17	44284542	G	A	0.2445	NA	NA	NA	0.948524	rs7218319	21	KANSL1	0	intronic	6.252	NA	5	5	1	1	1
rs45444697	1	155034632	C	G	0.1928	0.00791955	-0.0452601	0.017044	0.116376	rs41264931	2	ADAM15	0	intronic	6.247	4	1	7	1	1	1
rs147775121	3	146033162	T	C	0.01193	0.0140906	-0.260456	0.106094	0.0638831	rs343320	5	RP11-758I14.2	27620	intergenic	6.246	6	2	15	0	0	1
rs7256518	19	10626375	G	A	0.0497	5.04279e-11	-0.190866	0.0290526	0.32326	rs142770866	24	S1PR5	0	intronic	6.245	5	1	13	1	1	1
rs9893586	17	43548671	C	A	0.2753	NA	NA	NA	0.128811	rs7218319	21	PLEKHM1	0	intronic	6.244	6	4	5	1	1	0
rs567882689	17	44352633	GT	G	0.2406	NA	NA	NA	0.926248	rs7218319	21	ARL17B	0	UTR3	6.244	NA	5	15	1	1	1
rs60779914	19	50858496	C	T	0.2048	0.043635	-0.0316426	0.0156835	0.145747	rs35617599	26	NR1H2	0	intronic	6.244	6	5	15	1	1	1
rs36000011	3	46265535	C	A	0.08946	NA	NA	NA	0.384063	rs34339943	4	CCR3	0	intronic	6.243	6	5	15	1	1	1
rs114312440	1	155184057	G	A	0.3012	NA	NA	NA	0.0922014	rs35154152	2	GBAP1	0	ncRNA_exonic	6.242	5	4	5	1	0	1
rs35327136	17	43487574	C	A	0.1928	NA	NA	NA	0.688663	rs7218319	21	ARHGAP27	0	intronic	6.242	2b	1	1	1	1	1
rs7546535	1	65423920	T	C	0.2207	3.72661e-05	-0.0635177	0.0154027	0.718647	rs12046291	1	JAK1	0	intronic	6.239	5	5	5	1	1	1
rs11296226	5	131808704	TA	T	0.2386	NA	NA	NA	0.0562035	rs10066378	8	C5orf56:AC116366.6	0:0	ncRNA_exonic	6.237	NA	2	5	1	1	1
rs12411407	10	81828231	C	T	0.08449	0.00147894	0.0698417	0.0219712	0.102164	rs2559728	14	TMEM254-AS1	0	ncRNA_intronic	6.235	3a	5	15	0	1	1
rs2696526	17	44267863	G	A	0.2425	1.88281e-07	-0.113305	0.0217452	0.947891	rs7218319	21	KANSL1	0	intronic	6.235	NA	1	2	1	1	1
rs9420485	10	81644442	A	G	0.3976	8.01529e-07	0.0656608	0.0133051	0.220904	rs2559728	14	PGGT1BP2	7461	intergenic	6.233	6	13	15	0	1	1
rs2282469	21	35229419	T	C	0.3072	0.0142202	0.0361585	0.0147486	0.122943	rs75586969	28	AP000304.12:ITSN1	0:0	intronic	6.233	2b	2	15	1	1	1
rs2247960	21	34661145	A	G	0.4304	0.047724	0.0364889	0.0184304	0.462634	rs8178521	28	IL10RB	0	intronic	6.232	5	4	4	1	1	1
rs141613245	10	81867850	GA	G	0.05169	NA	NA	NA	0.0558312	rs2559728	14	TMEM254	15536	intergenic	6.231	NA	5	15	0	1	1
rs147246298	3	45977810	AAAG	A	0.1203	NA	NA	NA	0.90764	rs34339943	4	FYCO1	0	intronic	6.23	NA	4	4	1	1	1
rs17639812	3	45536988	T	C	0.3221	0.0177858	0.0358293	0.0151175	0.0991517	rs73062378	4	LARS2:LARS2-AS1	0:0	ncRNA_exonic	6.228	5	4	5	1	1	1
rs1875177	5	131202625	C	T	0.2147	NA	NA	NA	0.0767175	rs10066378	8	ACSL6:AC034228.7	0:0	ncRNA_intronic	6.228	6	9	9	1	1	1
rs111961837	3	46433146	C	T	0.1402	1.13372e-06	-0.0951443	0.0195493	0.133213	rs73062378	4	RP11-24F11.2	0	ncRNA_intronic	6.227	7	5	15	0	1	1
rs1617662	10	81375929	T	A	0.3757	5.35542e-09	0.11192	0.0191783	0.755702	rs2559728	14	SFTPA1	732	downstream	6.227	7	5	15	1	1	1
rs56147261	17	44228894	T	C	0.1431	NA	NA	NA	0.0765284	rs7218319	21	KANSL1	0	intronic	6.226	5	2	5	1	1	1
rs62057111	17	43897130	A	G	0.2396	8.00968e-08	-0.115387	0.0214997	0.96339	rs7218319	21	CRHR1	0	intronic	6.224	5	5	15	1	1	0
rs55646970	17	43938796	A	G	0.2396	5.46611e-14	-0.122244	0.0162553	0.96339	rs7218319	21	MAPT-AS1	0	ncRNA_intronic	6.223	5	5	14	0	1	1
rs2278442	19	10444826	A	G	0.3419	NA	NA	NA	0.197748	rs142770866	24	ICAM3	0	intronic	6.223	4	1	2	1	1	1
rs62054763	17	43910262	C	G	0.2396	2.71966e-14	-0.123741	0.0162582	0.96339	rs7218319	21	CRHR1	0	intronic	6.222	5	5	14	1	1	1
rs62063202	17	44208945	C	T	0.2406	9.79144e-08	-0.114903	0.0215556	0.968522	rs7218319	21	KANSL1	0	intronic	6.221	5	2	5	1	1	1
rs3836517	3	45644049	A	AC	0.2197	NA	NA	NA	0.052863	rs73062378	4	LIMD1	0	intronic	6.22	NA	4	5	1	1	1
rs6696345	1	65424253	T	A	0.2207	3.35929e-05	-0.0638725	0.0153997	0.718647	rs12046291	1	JAK1	0	intronic	6.219	6	5	5	1	1	1
rs941289	7	99678491	A	G	0.328	0.000730238	0.0467691	0.0138453	0.344291	rs2897075	11	ZNF3	0	intronic	6.218	1f	1	1	1	1	1
rs8176715	9	136133148	T	C	0.4215	0.000411944	0.0465626	0.0131819	0.0898993	rs550057	13	ABO	0	ncRNA_intronic	6.218	NA	4	14	0	1	1
rs4633405	10	81927446	G	T	0.07058	0.000758657	0.0806421	0.0239475	0.134068	rs2559728	14	ANXA11	0	intronic	6.218	5	4	4	1	1	1
rs555485669	17	44275619	A	G	0.2425	NA	NA	NA	0.95824	rs7218319	21	KANSL1	0	intronic	6.216	NA	5	5	1	1	1
rs936938	3	45980769	C	T	0.4066	5.11374e-10	-0.0820208	0.013196	0.242519	rs9875616	4	FYCO1	0	intronic	6.212	4	4	7	1	1	1
rs3043838	5	131324250	CTG	C	0.2316	NA	NA	NA	0.171693	rs10066378	8	ACSL6	0	exonic	6.212	NA	4	15	1	1	1
rs142329603	13	113548510	T	C	0.2495	NA	NA	NA	0.65474	rs12585036	19	MCF2L	181	upstream	6.212	4	1	1	1	1	1
rs885743	19	10406635	T	A	0.4652	1.36965e-13	-0.0948921	0.0128246	0.0627485	rs17677095	24	ICAM5	0	intronic	6.211	4	2	11	1	1	0
rs12611028	19	49252989	C	T	0.1889	0.0024342	0.0495493	0.0163453	0.165951	rs368565	25	FUT1	0	UTR3	6.211	5	4	14	1	1	1
rs2732681	17	44340328	A	C	0.2465	7.07909e-07	-0.115821	0.023355	0.92722	rs7218319	21	RP11-259G18.3	2355	intergenic	6.21	NA	5	5	0	1	1
rs77347412	3	47229305	G	A	0.0338	0.00011274	0.154292	0.0399575	0.482097	rs79152783	4	KIF9-AS1	0	ncRNA_intronic	6.209	5	5	15	0	1	1
rs62063776	17	44050850	A	G	0.2406	2.5233e-14	-0.123772	0.0162416	0.968522	rs7218319	21	MAPT	0	UTR5	6.207	4	4	15	1	1	1
rs77252317	21	35336062	A	G	0.4483	NA	NA	NA	0.10585	rs75586969	28	LINC00649	0	ncRNA_exonic	6.207	7	4	15	0	1	1
rs10004959	4	168819857	A	G	0.2087	NA	NA	NA	0.184204	rs11131812	7	RP11-310I9.1	47967	intergenic	6.205	6	5	15	0	1	0
rs648304	5	131286708	T	C	0.2624	NA	NA	NA	0.129101	rs10066378	8	ACSL6:AC034228.4	0:0	ncRNA_intronic	6.205	7	5	15	1	1	1
rs3775991	5	131107382	T	C	0.3131	NA	NA	NA	0.0773792	rs10066378	8	CTC-432M15.3:FNIP1	0:0	intronic	6.204	NA	5	5	1	1	1
rs7248943	19	4610003	G	A	0.4324	5.01844e-07	-0.0671122	0.0133541	0.0603316	rs2277732	23	CTB-50L17.2	11202	intergenic	6.203	2b	2	14	0	1	0
rs548403132	3	46167911	G	A	0.02485	NA	NA	NA	0.62102	rs9875616	4	FLT1P1	15938	NA	6.202	NA	5	15	0	0	1
rs2373251	3	46471978	C	T	0.09344	NA	NA	NA	0.263317	rs34339943	4	LTF	5157	intergenic	6.201	7	4	15	1	1	1
rs2475754	10	81648075	T	C	0.3966	9.26426e-07	0.065313	0.0133111	0.217778	rs2559728	14	PGGT1BP2	3828	intergenic	6.2	6	13	15	0	1	1
rs4767044	12	113402899	C	A	0.327	4.96476e-07	0.0718292	0.0142868	0.732092	rs10850097	17	RP1-71H24.1:OAS3	0:0	ncRNA_intronic	6.196	5	4	4	1	1	0
rs142995394	17	44436491	C	A	0.2724	NA	NA	NA	0.0930422	rs7218319	21	ARL17B	0	intronic	6.195	6	5	15	1	1	0
rs6085517	20	6344730	C	T	0.2396	0.00200706	-0.0495603	0.0160432	0.112645	rs2326788	27	CASC20	82639	intergenic	6.192	5	14	15	0	0	1
rs7626249	3	46363910	T	A	0.3022	NA	NA	NA	0.451482	rs1542754	4	UQCRC2P1	10496	intergenic	6.191	7	2	15	0	1	1
rs31255	5	130828906	T	C	0.2714	NA	NA	NA	0.107795	rs10066378	8	RAPGEF6:CTC-432M15.3	0:0	intronic	6.19	NA	4	5	1	1	1
rs1965707	10	81317292	G	A	0.2833	NA	NA	NA	0.474497	rs2559728	14	SFTPA2	0	exonic	6.188	NA	5	15	1	1	1
rs2696566	17	44266531	G	A	0.2406	NA	NA	NA	0.968522	rs7218319	21	KANSL1	0	intronic	6.188	NA	1	7	1	1	1
rs554743752	8	61587898	C	CAAAA	0.3966	NA	NA	NA	0.178242	rs1120591	12	CHD7	3438	intergenic	6.184	NA	5	14	1	0	1
rs72007310	13	113539549	TACAC	T	0.2515	NA	NA	NA	0.0780835	rs12585036	19	ATP11A	0	ncRNA_exonic	6.184	NA	4	5	1	1	1
rs61862725	10	81395629	G	A	0.06958	0.00274551	0.0975873	0.0325847	0.139568	rs2559728	14	RP11-589B3.6	3684	intergenic	6.183	7	9	15	0	1	1
rs4619916	4	168693630	T	C	0.4254	3.72701e-05	0.0709469	0.0172043	0.80216	rs11131812	7	RP11-521F1.1	30191	intergenic	6.182	7	9	15	0	0	0
rs8178521	21	34659683	C	T	0.2465	4.68956e-12	0.107591	0.0155599	1	rs8178521	28	IL10RB	0	intronic	6.182	2b	2	5	1	1	1
rs4794	10	81315872	T	C	0.2833	4.13124e-06	0.0687373	0.0149277	0.474497	rs2559728	14	SFTPA2	0	UTR3	6.181	4	5	15	1	1	1
rs11585174	1	155363799	T	C	0.03082	1.64286e-07	-0.251555	0.0480453	0.199596	rs35154152	2	ASH1L	0	intronic	6.18	6	4	4	1	1	1
rs113575082	17	43524526	C	T	0.1938	5.66231e-11	-0.112093	0.0171073	0.703078	rs7218319	21	PLEKHM1	0	intronic	6.179	5	4	5	1	1	1
rs559420324	17	44334419	C	T	0.2425	NA	NA	NA	0.947151	rs7218319	21	RP11-259G18.3	2497	intergenic	6.179	NA	5	15	0	1	1
rs58796677	21	35329549	TG	T	0.494	NA	NA	NA	0.0982903	rs75586969	28	LINC00649	0	ncRNA_intronic	6.178	NA	5	15	0	1	1
rs12150090	17	44115886	C	T	0.2406	NA	NA	NA	0.968522	rs7218319	21	KANSL1	0	intronic	6.176	1f	4	4	1	1	1
rs11778115	8	61462223	A	G	0.1541	0.0150745	0.0409972	0.0168672	0.324991	rs1120591	12	RAB2A	0	intronic	6.173	5	4	5	1	1	0
rs652189	5	131458866	A	C	0.2068	NA	NA	NA	0.0746467	rs10066378	8	AC063976.1	24317	intergenic	6.171	NA	9	15	0	1	1
rs2532255	17	44255532	T	C	0.2406	1.56047e-07	-0.113961	0.0217264	0.968522	rs7218319	21	KANSL1	0	intronic	6.171	NA	5	5	1	1	1
rs3219324	19	50895153	A	G	0.2425	0.00305793	-0.0540299	0.0182419	0.147703	rs35617599	26	POLD1	0	intronic	6.171	6	4	5	1	1	1
rs1571217	20	6316526	G	T	0.3678	0.0210136	-0.0319678	0.0138524	0.0835746	rs2326788	27	AL109618.1	106930	intergenic	6.171	7	5	15	0	0	0
rs11771660	7	99851269	T	A	0.2266	0.0297483	0.0336916	0.0155016	0.173973	rs2897075	11	GATS:GATS	0:0	ncRNA_intronic	6.17	5	5	15	1	1	1
rs4583033	12	113341919	G	A	0.2386	0.00147001	0.0483693	0.0152079	0.121055	rs10850097	17	OAS1	2662	intergenic	6.17	6	5	15	1	1	1
rs62065439	17	43559955	C	T	0.03082	0.00848121	-0.165415	0.0628408	0.0905438	rs7218319	21	PLEKHM1	0	intronic	6.17	5	5	5	1	1	1
rs16992471	19	4640295	T	G	0.4881	1.53431e-10	0.0862726	0.013476	0.179422	rs2277732	23	TNFAIP8L1	0	intronic	6.17	2b	1	2	1	1	1
rs7908551	10	81668471	T	G	0.2992	0.0367999	0.0297452	0.014246	0.0938263	rs2559728	14	MBL1P	0	ncRNA_intronic	6.168	6	4	15	0	1	1
rs13059919	3	46100140	A	G	0.4006	1.51473e-12	-0.0945553	0.0133682	0.110306	rs9875616	4	XCR1	30905	intergenic	6.165	7	2	15	0	1	1
rs3093033	19	10395031	G	A	0.0159	NA	NA	NA	0.0698719	rs142770866	24	CTD-2369P2.5:ICAM1	0:0	ncRNA_intronic	6.164	4	4	4	1	1	1
rs7218286	17	43945524	A	G	0.3201	0.000120444	-0.0518589	0.0134866	0.181638	rs7218319	21	MAPT-AS1	0	ncRNA_intronic	6.163	7	5	14	0	1	1
rs32107	5	131039633	A	C	0.2535	NA	NA	NA	0.12557	rs10066378	8	CTC-432M15.3:FNIP1	0:0	intronic	6.162	6	4	4	1	1	1
rs78720789	17	43973413	A	G	0.2396	2.17217e-13	-0.119459	0.0162801	0.96339	rs7218319	21	MAPT	0	intronic	6.162	3a	1	11	1	1	1
rs6781121	3	45975093	A	C	0.4175	1.50799e-16	0.107217	0.0129868	0.209732	rs9875616	4	FYCO1	0	intronic	6.161	6	4	4	1	1	1
rs4766678	12	113397691	G	A	0.2584	NA	NA	NA	0.121078	rs10850097	17	RP1-71H24.1:OAS3	0:0	ncRNA_intronic	6.16	6	4	5	1	1	0
rs2834297	21	35282838	T	G	0.4761	1.51573e-07	0.0662829	0.0126238	0.109571	rs75586969	28	AP000304.12:ATP5O	0:0	intronic	6.159	7	4	4	1	1	1
rs62055491	17	43951120	T	C	0.2396	5.61196e-14	-0.123276	0.0164	0.96339	rs7218319	21	MAPT-AS1	0	ncRNA_intronic	6.157	4	2	14	0	1	1
rs2959953	17	43507008	G	C	0.3022	0.034087	-0.0308218	0.0145452	0.117814	rs7218319	21	ARHGAP27	0	exonic	6.156	4	1	13	1	1	1
rs200958844	11	34395503	TTATTTTA	T	0.2356	NA	NA	NA	0.218112	rs7949972	16	ABTB2	15947	intergenic	6.155	NA	5	15	0	0	1
rs12373168	17	43924337	A	C	0.2425	7.05562e-13	-0.113572	0.0158214	0.947891	rs7218319	21	MAPT-AS1:SPPL2C	0:0	ncRNA_intronic	6.155	1f	5	15	1	1	1
rs507666	9	136149399	G	A	0.1859	NA	NA	NA	0.586947	rs550057	13	ABO	0	ncRNA_intronic	6.154	4	1	13	0	1	1
rs4782449	16	89178773	A	G	0.2634	4.45504e-05	-0.0589357	0.0144361	0.251107	rs117169628	20	ACSF3	0	intronic	6.154	NA	4	4	1	1	1
rs594028	1	156096417	T	G	0.08648	NA	NA	NA	0.114969	rs74964948	2	LMNA	0	exonic	6.151	4	1	7	1	1	1
rs6778896	3	46013621	T	A	0.4314	NA	NA	NA	0.12977	rs9875616	4	FYCO1	0	intronic	6.151	7	2	5	1	1	1
rs60366893	21	34737958	A	G	0.2823	0.015209	-0.0376328	0.0155036	0.0934258	rs8178521	28	IFNAR1	5789	intergenic	6.151	6	5	15	1	1	1
rs9877748	3	46111081	A	G	0.1252	NA	NA	NA	0.972546	rs34339943	4	XCR1	41846	intergenic	6.15	6	1	15	0	1	1
rs11244052	9	136129125	C	A	0.2207	0.000108123	-0.0576319	0.0148858	0.136164	rs550057	13	ABO:RP11-430N14.4	0:0	ncRNA_exonic	6.149	7	5	14	0	1	1
rs6805094	3	46071463	C	G	0.341	NA	NA	NA	0.254328	rs34339943	4	XCR1	2228	intergenic	6.148	5	5	15	1	1	1
rs541961794	1	155727894	G	A	0.0169	NA	NA	NA	0.070656	rs35154152	2	GON4L	0	intronic	6.147	NA	4	4	1	1	1
rs8120467	20	6581324	C	T	0.2207	0.0126234	0.0388422	0.0155729	0.15971	rs2326788	27	CASC20	72217	intergenic	6.147	7	5	15	0	0	0
rs1918795	17	44224686	A	T	0.2416	1.25748e-07	-0.114481	0.0216617	0.973796	rs7218319	21	KANSL1	0	intronic	6.146	NA	2	5	1	1	1
rs11666754	19	10617724	C	T	0.1561	0.000117428	0.0643052	0.0166964	0.0684376	rs34536443	24	KEAP1	3306	intergenic	6.146	7	5	14	1	1	1
rs56082319	17	43844798	G	A	0.2406	3.31263e-14	-0.123349	0.0162612	0.958195	rs7218319	21	CRHR1:RP11-105N13.4	0:0	ncRNA_intronic	6.145	6	5	14	1	1	0
rs17653211	17	44112638	T	C	0.2406	4.81687e-12	-0.11863	0.0171657	0.968522	rs7218319	21	KANSL1	0	intronic	6.144	1b	4	4	1	1	1
rs62060850	17	44157982	A	T	0.2406	1.1827e-13	-0.12069	0.0162683	0.968522	rs7218319	21	KANSL1	0	intronic	6.144	7	4	5	1	1	1
rs574418144	17	44270503	A	AGGGC	0.06561	NA	NA	NA	0.384655	rs7218319	21	KANSL1	0	intronic	6.144	NA	1	1	1	1	1
rs974291	17	44150480	A	T	0.2406	7.75629e-14	-0.12167	0.0162782	0.968522	rs7218319	21	KANSL1	0	intronic	6.143	2b	2	5	1	1	1
rs71327063	3	46465356	G	A	0.09344	3.91721e-10	0.200387	0.0320246	0.263317	rs34339943	4	CCRL2	10867	intergenic	6.14	2b	4	15	0	1	1
rs77266933	17	44026490	A	C	0.2376	NA	NA	NA	0.953066	rs7218319	21	MAPT	0	intronic	6.14	NA	1	12	1	1	1
rs73077539	3	46653945	T	C	0.02386	0.0399428	0.069897	0.0340241	0.571404	rs139721302	4	TDGF1	0	intergenic	6.138	4	2	15	1	1	1
rs1156361	12	113375983	T	C	0.3668	7.11711e-09	0.0797353	0.0137756	0.905848	rs10850097	17	RP1-71H24.1	0	ncRNA_intronic	6.137	NA	1	1	1	1	0
rs2247878	21	34660806	T	C	0.4314	0.0356626	0.036999	0.0176122	0.466993	rs8178521	28	IL10RB	0	intronic	6.136	5	4	4	1	1	1
rs201095731	10	81595553	C	G	0.1362	NA	NA	NA	0.0739048	rs2559728	14	NUTM2E	5560	intergenic	6.135	7	5	15	1	1	0
rs436667	17	43709415	C	T	0.2396	NA	NA	NA	0.96339	rs7218319	21	CRHR1-IT1:CRHR1:RP11-105N13.4	0:0:0	ncRNA_intronic	6.134	1f	4	4	1	1	1
rs61066315	3	46157052	C	T	0.2028	0.0259996	-0.0346346	0.0155576	0.0574574	rs34339943	4	FLT1P1	26797	intergenic	6.131	5	5	15	0	1	1
rs6791599	3	46458942	G	A	0.1332	3.97562e-05	-0.0799709	0.0194629	0.149107	rs73062378	4	CCRL2	4453	intergenic	6.131	1f	4	15	1	1	1
rs4755374	11	34486604	A	C	0.1213	0.00335665	-0.0740348	0.0252417	0.231955	rs7949972	16	CAT	0	intronic	6.131	1f	4	4	1	1	1
rs61859209	10	82128309	G	A	0.1103	0.0230605	0.0448891	0.0197538	0.122836	rs2559728	14	DYDC2	479	downstream	6.129	7	9	15	1	1	1
rs500498	9	136148647	C	T	0.4195	NA	NA	NA	0.341363	rs550057	13	ABO	0	ncRNA_intronic	6.127	4	1	13	0	1	1
rs113046762	17	43773058	GA	G	0.2535	NA	NA	NA	0.901356	rs7218319	21	CRHR1:RP11-105N13.4	0:0	ncRNA_intronic	6.127	NA	13	14	1	1	1
rs62065444	17	43565599	T	C	0.1958	NA	NA	NA	0.731113	rs7218319	21	PLEKHM1	0	intronic	6.124	5	2	5	1	1	1
rs1706741	17	43664231	T	G	0.2286	NA	NA	NA	0.868566	rs7218319	21	DND1P1	0	ncRNA_exonic	6.124	5	1	15	0	1	1
rs7033492	9	136040986	T	C	0.4831	0.00924999	0.0352744	0.0135531	0.0834573	rs550057	13	GBGT1	1653	intergenic	6.123	5	5	14	1	1	1
rs45474996	2	60723905	G	A	0.1143	NA	NA	NA	0.17592	rs1123573	3	BCL11A:AC009970.1	0:0	ncRNA_intronic	6.122	5	4	15	1	1	1
rs151168765	20	6563467	C	CTAGGTAGGTAGG	0.4612	NA	NA	NA	0.521953	rs2326788	27	CASC20	54360	intergenic	6.119	NA	5	15	0	0	0
rs12611143	19	49220370	A	C	0.07654	NA	NA	NA	0.0825871	rs368565	25	MAMSTR	0	intronic	6.117	4	1	2	1	1	1
rs671740	17	43709893	A	G	0.2396	NA	NA	NA	0.96339	rs7218319	21	CRHR1-IT1:CRHR1:RP11-105N13.4	0:0:0	ncRNA_intronic	6.116	NA	4	5	1	1	1
rs2532348	17	44340253	A	G	0.2485	1.18444e-07	-0.115454	0.0218007	0.918734	rs7218319	21	RP11-259G18.3	2280	intergenic	6.114	NA	5	5	0	1	1
rs9549304	13	113517125	A	C	0.4304	NA	NA	NA	0.293152	rs12585036	19	ATP11A	0	intronic	6.113	5	4	4	1	1	1
rs140395144	3	46198390	T	TG	0.02584	NA	NA	NA	0.0588648	rs9875616	4	CCR3	6705	intergenic	6.112	NA	5	15	1	1	1
rs7090067	10	81234628	T	C	0.1819	0.000877629	0.0563604	0.0169399	0.190554	rs2559728	14	TPRX1P1	24793	intergenic	6.112	7	5	15	0	1	1
rs35260072	5	131630852	A	C	0.3877	6.73075e-05	-0.056646	0.0142126	0.0746292	rs10066378	8	P4HA2:SLC22A4	0:0	intronic	6.111	4	1	2	1	1	1
rs2269437	3	46487354	G	A	0.338	1.17346e-10	0.0885149	0.0137387	0.0899992	rs34339943	4	LTF	0	intronic	6.107	5	4	15	1	1	1
rs9856098	3	46349905	T	C	0.3022	NA	NA	NA	0.451482	rs1542754	4	UQCRC2P1	2176	intergenic	6.106	6	5	15	0	1	1
rs2007283	8	61458899	A	G	0.161	0.0002265	0.0658598	0.0178605	0.312824	rs1120591	12	RAB2A	0	intronic	6.106	5	4	5	1	1	0
rs2297480	1	155279482	T	G	0.2634	0.0042005	0.0436848	0.01526	0.0632985	rs61811895	2	FDPS	0	intronic	6.103	NA	1	2	1	1	1
rs7539178	1	65383002	A	C	0.1551	2.34144e-06	0.0841085	0.017814	0.383733	rs12046291	1	JAK1	0	intronic	6.101	2b	2	7	1	1	1
rs2420392	11	34437732	T	C	0.3032	0.000103533	-0.0531249	0.0136844	0.276076	rs7949972	16	RP1-53C18.3	11235	intergenic	6.101	NA	5	15	0	1	1
rs189668768	3	46850942	A	G	0.0835	NA	NA	NA	0.0553196	rs139721302	4	PRSS50:PRSS45:PRSS44	0:0:0	ncRNA_exonic	6.1	5	5	14	1	1	1
rs6812720	4	168656399	A	G	0.2237	0.00768113	0.0394136	0.014785	0.155849	rs11131812	7	RP11-521F1.1	6630	intergenic	6.1	6	9	15	0	0	0
rs62226132	21	34593710	T	A	0.2972	5.86202e-32	0.173587	0.0147536	0.830716	rs9636867	28	IFNAR2	8495	intergenic	6.1	6	5	15	1	1	1
rs10889514	1	65437323	A	C	0.05765	0.00196283	0.0672505	0.0217231	0.159826	rs12046291	1	RP11-182I10.3	584	downstream	6.099	7	5	15	1	1	1
rs11297329	3	46325980	A	AT	0.2167	NA	NA	NA	0.27653	rs1542754	4	CCR3	17782	intergenic	6.099	NA	5	15	0	1	1
rs2186276	21	34580781	T	C	0.1511	0.000228718	0.0665077	0.0180483	0.175112	rs9636867	28	IFNAR2	21424	intergenic	6.099	5	5	15	0	1	1
rs72388043	7	99795921	GAGGGGGTAAT	G	0.2276	NA	NA	NA	0.182722	rs2897075	11	STAG3	0	intronic	6.097	NA	5	15	1	1	1
rs11291259	3	45901956	C	CT	0.2773	NA	NA	NA	0.315108	rs9875616	4	LZTFL1	0	intronic	6.095	NA	5	15	1	1	1
rs4582119	4	168743932	A	G	0.4076	8.17519e-08	-0.070291	0.0131061	0.847891	rs11131812	7	RP11-521F1.1	80493	intergenic	6.095	6	5	15	0	0	1
rs1387025	19	10538799	G	A	0.4016	0.0345424	0.0272213	0.0128786	0.0609334	rs34536443	24	PDE4A	0	intronic	6.094	NA	5	14	1	1	0
rs56008703	3	46639520	T	G	0.02485	0.0140189	0.0784854	0.0319465	0.547403	rs139721302	4	TDGF1	0	intergenic	6.091	5	5	15	1	1	1
rs12446096	16	89171442	T	C	0.2406	NA	NA	NA	0.377036	rs117169628	20	ACSF3	0	intronic	6.091	5	4	4	1	1	1
rs138130536	1	156054035	C	A	0.01093	1.01314e-06	0.327194	0.0669236	1	rs74964948	2	LMNA	0	intronic	6.089	4	1	5	1	1	1
rs11386842	3	45926495	T	TC	0.3728	NA	NA	NA	0.189878	rs34339943	4	LZTFL1	0	intronic	6.089	NA	1	15	1	1	1
rs111273167	17	43740967	C	T	0.2396	NA	NA	NA	0.96339	rs7218319	21	CRHR1:RP11-105N13.4	0:0	ncRNA_intronic	6.087	7	5	14	1	1	1
rs454715	19	49114236	T	G	0.3708	0.000133601	0.0555874	0.0145527	0.30616	rs368565	25	FAM83E	0	intronic	6.087	2b	4	5	1	1	1
rs62061855	17	44199670	G	A	0.2406	NA	NA	NA	0.968522	rs7218319	21	KANSL1	0	intronic	6.086	4	2	7	1	1	1
rs2469943	17	44349347	C	G	0.2008	NA	NA	NA	0.772572	rs7218319	21	ARL17B	2802	intergenic	6.084	7	5	15	1	1	1
rs61862075	10	81348836	C	G	0.06958	0.00599686	0.0660226	0.0240261	0.139568	rs2559728	14	MBL3P	4202	intergenic	6.083	3a	7	15	0	1	1
rs2693362	17	43657393	A	G	0.1958	NA	NA	NA	0.749686	rs7218319	21	DND1P1	5843	intergenic	6.082	NA	2	5	0	1	1
rs6783443	3	46587048	G	A	0.08549	0.00142187	0.0986491	0.0309228	0.147251	rs139721302	4	LRRC2	0	intronic	6.081	6	2	15	1	1	1
rs304336	4	168808534	G	C	0.2952	0.00348554	0.042754	0.0146352	0.263552	rs11131812	7	RP11-310I9.1	59290	intergenic	6.08	3a	5	15	0	0	0
rs146518374	17	47049750	C	T	0.01093	NA	NA	NA	0.0511785	rs3848456	22	GIP	3791	intergenic	6.08	2a	1	14	1	0	0
rs1427810	10	81389936	G	A	0.1392	0.0220275	0.0419609	0.0183244	0.109112	rs2559728	14	RP11-589B3.6	0	ncRNA_intronic	6.079	NA	7	15	0	1	1
rs1998374	10	81702722	T	C	0.1083	4.12463e-06	0.0867087	0.0188292	0.130844	rs2559728	14	MBL1P:SFTPD	0:0	ncRNA_intronic	6.078	NA	5	15	1	1	1
rs12327726	19	50898763	C	A	0.08748	0.00663613	0.066999	0.0246812	0.228839	rs35617599	26	POLD1	0	intronic	6.074	5	4	5	1	1	1
rs2070803	1	155157715	A	G	0.4145	1.87083e-10	0.0820659	0.01288	0.133948	rs35154152	2	RP11-201K10.3	0	intronic	6.073	NA	2	5	1	1	1
rs1889859	10	81824124	A	G	0.4115	0.0275058	0.0412611	0.0187188	0.0895821	rs2559728	14	TMEM254-AS1	0	ncRNA_intronic	6.071	5	2	15	0	1	1
rs3743980	16	89180935	G	T	0.2793	3.96835e-05	-0.0587231	0.0142902	0.287683	rs117169628	20	ACSF3:CTD-2555A7.3	0:0	ncRNA_exonic	6.071	5	2	4	1	1	1
rs76137834	3	46786745	G	A	0.07853	NA	NA	NA	0.0651894	rs139721302	4	PRSS50:PRSS45	0:0	intronic	6.069	5	5	15	1	1	1
rs61862764	10	81592616	A	G	0.06759	0.00449198	0.0861702	0.030327	0.12821	rs2559728	14	RP11-182L21.6	5257	intergenic	6.067	7	5	15	1	1	0
rs71481517	10	81429006	T	C	0.04076	NA	NA	NA	0.0864246	rs2559728	14	RP11-506M13.3:RP11-119F19.2	0:0	ncRNA_intronic	6.066	7	7	15	0	1	1
rs73264003	16	89252488	C	T	0.1819	NA	NA	NA	0.785757	rs117169628	20	CDH15	0	intronic	6.066	4	4	14	1	1	1
rs535521250	17	44256053	G	A	0.2048	NA	NA	NA	0.802009	rs7218319	21	KANSL1	0	intronic	6.066	NA	2	7	1	1	1
rs11590463	1	65467179	C	A	0.02783	0.0121507	0.0795076	0.0317049	0.0744964	rs12046291	1	RP11-182I10.3	0	ncRNA_intronic	6.065	4	1	2	0	1	1
rs1966345	17	44197806	T	C	0.2406	7.01932e-06	-0.107031	0.0238212	0.968522	rs7218319	21	KANSL1	0	intronic	6.065	NA	2	5	1	1	1
rs79261237	3	46053654	A	C	0.2078	NA	NA	NA	0.0718252	rs9875616	4	XCR1	4861	intergenic	6.063	6	5	15	1	1	1
rs372705468	12	133050306	A	G	0.2823	NA	NA	NA	0.134367	rs11614702	18	MUC8	0	intronic	6.063	6	5	14	1	0	0
rs6774629	3	46142963	T	C	0.336	4.9527e-22	-0.130768	0.0135522	0.303381	rs9875616	4	FLT1P1	40886	intergenic	6.059	5	2	15	0	1	1
rs145359779	3	46597065	T	C	0.01392	1.23047e-05	0.283584	0.0648619	1	rs139721302	4	LRRC2	0	intronic	6.059	6	5	15	1	1	1
rs34620397	10	81345397	A	G	0.07654	0.00200018	0.0678683	0.0219624	0.15745	rs2559728	14	MBL3P	763	upstream	6.058	6	5	15	0	1	1
rs12305302	12	133149471	G	A	0.0835	NA	NA	NA	0.0673786	rs11614702	18	FBRSL1	0	intronic	6.058	5	4	4	1	1	0
rs557594331	17	44339966	T	A	0.2117	NA	NA	NA	0.813944	rs7218319	21	RP11-259G18.3	1993	intergenic	6.055	NA	5	5	0	1	1
rs34887474	17	43519564	C	A	0.1938	NA	NA	NA	0.703078	rs7218319	21	PLEKHM1	0	intronic	6.054	5	4	5	1	1	1
rs17652449	17	44088937	G	C	0.2406	9.51744e-08	-0.115085	0.0215689	0.968522	rs7218319	21	MAPT	0	intronic	6.054	1f	4	15	1	1	1
rs34897745	3	46198376	A	C	0.09245	NA	NA	NA	0.540859	rs34339943	4	CCR3	6719	intergenic	6.053	7	5	15	1	1	1
12:133193342:C:CA	12	133193342	C	CA	0.2823	NA	NA	NA	0.0626027	rs11614702	18	P2RX2	2023	NA	6.053	NA	8	13	1	1	1
rs8108468	19	49247786	G	A	0.4493	2.88814e-07	0.0653443	0.0127362	0.542709	rs368565	25	IZUMO1	0	exonic	6.053	5	5	14	1	1	1
rs1467845	21	34666376	A	G	0.338	5.93001e-06	-0.0650014	0.0143527	0.310985	rs8178521	28	IL10RB	0	UTR3	6.053	5	2	4	1	1	1
rs8111500	19	49152955	G	A	0.4026	NA	NA	NA	0.206545	rs368565	25	SEC1P	0	ncRNA_intronic	6.051	2b	1	15	1	1	1
rs574382763	17	44262203	CTTTTTT	C	0.2406	NA	NA	NA	0.968522	rs7218319	21	KANSL1	0	intronic	6.047	NA	2	7	1	1	1
rs559746373	1	155134964	CT	C	0.2704	NA	NA	NA	0.0555449	rs61811895	2	KRTCAP2	6919	intergenic	6.046	NA	5	15	1	1	1
rs113564729	17	44179095	G	A	0.3648	0.000483529	0.0629479	0.0180381	0.18815	rs7218319	21	KANSL1	0	intronic	6.046	5	1	5	1	1	1
rs17167760	5	130782699	T	C	0.2247	NA	NA	NA	0.0632051	rs10066378	8	RAPGEF6:CTC-432M15.3	0:0	intronic	6.04	5	4	5	1	1	1
rs17688002	17	43762594	A	T	0.2396	NA	NA	NA	0.96339	rs7218319	21	CRHR1:RP11-105N13.4	0:0	ncRNA_intronic	6.039	6	5	14	1	1	1
rs1109850	21	35229893	C	A	0.2724	NA	NA	NA	0.147464	rs75586969	28	AP000304.12:ITSN1	0:0	intronic	6.039	5	4	15	1	1	1
rs62054400	17	43812649	T	C	0.2396	2.08104e-14	-0.123962	0.0162136	0.96339	rs7218319	21	CRHR1:RP11-105N13.4	0:0	ncRNA_intronic	6.037	6	5	14	1	1	1
rs2326560	8	61418365	C	T	0.3787	1.62747e-07	0.0679683	0.0129772	0.991949	rs1120591	12	RP11-163N6.2	0	ncRNA_intronic	6.035	7	5	15	0	1	1
rs11076767	16	89192715	C	T	0.2783	5.86874e-05	-0.0576283	0.0143424	0.296076	rs117169628	20	ACSF3	0	intronic	6.035	7	4	5	1	1	1
rs7253253	19	10714058	G	T	0.04374	3.12542e-05	-0.126126	0.0302887	0.21565	rs142770866	24	SLC44A2	0	intronic	6.035	4	1	2	1	1	1
rs73360203	21	34579780	C	T	0.1511	0.000343652	0.0635447	0.0177501	0.175112	rs9636867	28	IFNAR2	22425	intergenic	6.035	7	2	15	0	1	1
rs13075270	3	46253789	T	C	0.09841	NA	NA	NA	0.515458	rs34339943	4	CCR3	0	intronic	6.034	1f	2	15	1	1	1
rs2522043	5	131791671	T	A	0.3439	3.50536e-07	0.0678655	0.0133226	0.298176	rs10066378	8	C5orf56	0	intronic	6.034	4	1	7	1	1	1
rs2834157	21	34616545	A	G	0.2972	2.86849e-33	-0.176866	0.0147171	0.838705	rs9636867	28	IFNAR2	0	intronic	6.034	4	2	5	1	1	1
rs540404471	17	44029510	TGATG	T	0.2396	NA	NA	NA	0.96339	rs7218319	21	MAPT	0	intronic	6.033	NA	5	14	1	1	1
rs17650771	17	44035367	A	G	0.2396	3.74666e-14	-0.124215	0.0164099	0.96339	rs7218319	21	MAPT	0	intronic	6.031	1f	5	14	1	1	1
rs374182417	11	34393412	ATTT	A	0.2416	NA	NA	NA	0.261473	rs7949972	16	ABTB2	13856	intergenic	6.03	NA	1	15	0	0	1
rs2732702	17	44353728	T	G	0.2465	3.43119e-06	-0.109202	0.0235189	0.898109	rs7218319	21	ARL17B	0	intronic	6.03	NA	5	15	1	1	1
rs10908466	1	155429725	A	C	0.2763	0.00496472	0.0410954	0.0146283	0.053217	rs35154152	2	ASH1L	0	intronic	6.027	5	4	5	1	1	1
rs10080188	5	131728435	T	A	0.04573	8.74258e-07	0.152078	0.0309227	0.232391	rs10066378	8	SLC22A5	0	intronic	6.026	7	4	4	1	1	1
rs999788	21	34638031	C	T	0.1988	3.0172e-07	0.103532	0.0202117	0.207943	rs9636867	28	AP000295.9:IL10RB-AS1	0:0	ncRNA_exonic	6.024	2b	1	2	1	1	1
rs55909047	17	44209957	A	G	0.2406	9.33783e-08	-0.115084	0.0215546	0.968522	rs7218319	21	KANSL1	0	intronic	6.02	7	4	5	1	1	1
rs149039756	10	81539503	A	G	0.2455	4.07365e-05	0.0901167	0.0219622	0.232727	rs2559728	14	RP11-119F19.2	13417	intergenic	6.019	3a	1	15	0	1	1
rs9935216	16	89148643	C	T	0.2336	0.001737	0.0485013	0.0154864	0.178043	rs117169628	20	ACSF3	6139	intergenic	6.018	5	5	15	1	1	1
rs1981997	17	44056767	G	A	0.2406	2.60538e-14	-0.123652	0.0162346	0.968522	rs7218319	21	MAPT	0	intronic	6.018	1f	4	15	1	1	1
rs684573	8	61526400	A	C	0.2237	0.000949064	0.0485814	0.0146984	0.471614	rs1120591	12	RAB2A	0	intronic	6.017	NA	4	5	1	1	1
rs12985105	19	50877014	G	A	0.3221	NA	NA	NA	0.987074	rs35617599	26	NR1H2	0	intronic	6.017	6	5	15	1	1	1
rs11208550	1	65403144	A	G	0.2694	1.38459e-08	-0.0843437	0.0148616	0.899905	rs12046291	1	JAK1	0	intronic	6.015	7	5	5	1	1	1
rs34020113	10	81440163	A	ATCT	0.2724	NA	NA	NA	0.361622	rs2559728	14	RP11-119F19.2	0	ncRNA_intronic	6.014	NA	5	15	0	1	0
rs4403445	8	61432007	G	A	0.3787	5.02801e-08	0.0708152	0.0129929	1	rs1120591	12	RAB2A	0	intronic	6.013	5	1	2	1	1	1
rs9932699	16	89147994	C	T	0.2376	0.00203289	0.0476054	0.0154293	0.167244	rs117169628	20	ACSF3	6788	intergenic	6.012	2b	5	15	1	1	1
rs62055948	17	43852621	T	C	0.2396	7.15676e-08	-0.115734	0.0214832	0.96339	rs7218319	21	CRHR1:RP11-105N13.4	0:0	ncRNA_intronic	6.012	5	5	14	1	1	0
rs2696700	17	44259792	G	A	0.2416	1.32301e-07	-0.114631	0.0217283	0.963144	rs7218319	21	KANSL1	0	intronic	6.011	NA	3	5	1	1	1
rs2668626	17	44353175	T	C	0.2008	NA	NA	NA	0.772572	rs7218319	21	ARL17B	0	intronic	6.011	1f	5	15	1	1	1
rs6489869	12	113363922	A	C	0.3648	2.17524e-09	0.0825242	0.0137905	0.905433	rs10850097	17	OAS1:RP1-71H24.1	0:0	ncRNA_intronic	6.01	6	5	15	1	1	0
rs34622981	3	46543325	C	T	0.1918	0.023519	-0.0367016	0.0162045	0.0847114	rs1542754	4	RTP3	885	downstream	6.009	4	5	15	1	1	1
rs723191	10	81707920	A	G	0.07058	0.000761576	0.0799981	0.0237637	0.134068	rs2559728	14	MBL1P:SFTPD	0:0	ncRNA_intronic	6.009	5	1	15	1	1	1
rs491900	3	146216915	G	T	0.2435	0.000208684	0.0536822	0.0144764	0.111854	rs343320	5	PLSCR2	3136	intergenic	6.008	6	5	15	1	1	1
rs4581739	17	44204739	T	C	0.2406	9.86481e-08	-0.113209	0.0212433	0.968522	rs7218319	21	KANSL1	0	intronic	6.007	5	4	5	1	1	1
rs4535359	4	168693795	T	A	0.4732	NA	NA	NA	0.760637	rs11131812	7	RP11-521F1.1	30356	intergenic	6.006	6	9	15	0	0	0
rs111440873	17	44662726	C	T	0.3082	NA	NA	NA	0.110388	rs7218319	21	NSF	5308	intergenic	6.006	6	15	15	1	1	0
rs542315937	19	49251206	C	A	0.07455	NA	NA	NA	0.0677382	rs368565	25	FUT1	61	downstream	6.004	NA	2	14	1	1	1
rs999261	21	34666160	A	G	0.1859	0.00116304	-0.0566302	0.0174365	0.0630758	rs8178521	28	IL10RB	0	intronic	6.004	NA	4	4	1	1	1
rs6864922	5	131616290	C	T	0.1034	0.00131043	0.068472	0.0213064	0.370839	rs10066378	8	P4HA2	0	intronic	6.003	4	5	15	1	1	1
rs112046144	16	89232575	C	T	0.05765	NA	NA	NA	0.246167	rs117169628	20	RP11-46C24.3	215	upstream	6.002	5	5	15	1	1	1
rs56391096	17	43774845	C	T	0.2396	NA	NA	NA	0.96339	rs7218319	21	CRHR1:RP11-105N13.4	0:0	ncRNA_intronic	6.002	7	9	14	1	1	1
rs7340264	2	60736529	G	A	0.08648	NA	NA	NA	0.0541958	rs1123573	3	BCL11A	0	intronic	6.001	5	4	15	1	0	1
rs342923	3	146290871	A	G	0.4205	0.0169389	0.0308263	0.0129087	0.0529636	rs343320	5	RNU6-428P	1500	intergenic	6.001	NA	14	15	1	1	1
rs11264372	1	155412930	A	G	0.2416	7.97493e-05	0.0595555	0.0150959	0.0682845	rs61811895	2	ASH1L	0	intronic	6	5	4	5	1	1	1
rs1029463	17	44150161	T	G	0.2465	2.33636e-06	-0.105467	0.0223358	1	rs7218319	21	KANSL1	0	intronic	6	NA	2	5	1	1	1
rs10101714	8	61378866	C	T	0.2346	0.00507013	0.0411473	0.0146821	0.485362	rs1120591	12	RP11-163N6.2	0	ncRNA_intronic	5.997	7	5	15	0	1	1
12:133193342:C:CAA	12	133193342	C	CAA	0.2813	NA	NA	NA	0.0626027	rs11614702	18	P2RX2	2023	intergenic	5.997	NA	8	13	1	1	1
rs71395387	16	89200228	G	A	0.1322	7.85063e-11	0.127276	0.0195706	0.678373	rs117169628	20	ACSF3	0	intronic	5.997	5	4	4	1	1	1
rs6672128	1	155652398	T	C	0.2744	0.00376441	0.042256	0.0145848	0.0551931	rs35154152	2	MSTO1:MSTO2P:YY1AP1	0:0:0	ncRNA_intronic	5.995	6	4	5	1	1	1
rs72797303	5	131796163	T	C	0.3817	0.000883688	-0.0452584	0.0136109	0.0787719	rs10066378	8	C5orf56	0	intronic	5.995	3a	2	7	1	1	1
rs55714296	17	44137189	A	T	0.2406	5.09056e-14	-0.12374	0.0164339	0.968522	rs7218319	21	KANSL1	0	intronic	5.995	3a	4	5	1	1	1
rs13357124	5	131612287	G	A	0.0507	7.16846e-07	0.139363	0.0281157	0.19614	rs10066378	8	P4HA2	0	intronic	5.994	6	1	15	1	1	1
rs11076761	16	89162738	A	G	0.2753	0.0001529	-0.0568156	0.0150055	0.238611	rs117169628	20	ACSF3	0	intronic	5.994	5	2	5	1	1	1
rs342888	3	146327246	A	G	0.02684	1.64301e-05	0.165528	0.0384182	0.324316	rs343320	5	PLSCR5	3242	intergenic	5.992	NA	5	15	1	0	1
rs12322160	12	113368505	A	G	0.3658	2.72558e-09	0.0819987	0.0137875	0.909793	rs10850097	17	OAS1:RP1-71H24.1	0:0	ncRNA_intronic	5.992	5	4	15	1	1	0
rs34523017	8	61500064	A	G	0.2167	0.00261271	0.0445572	0.0148032	0.448641	rs1120591	12	RAB2A	0	intronic	5.991	6	4	5	1	1	1
rs4683223	3	46454734	A	C	0.4036	0.0182517	0.0309376	0.0131065	0.0600159	rs149125253	4	CCRL2	245	intergenic	5.99	5	2	15	1	1	1
rs2532239	17	44266227	T	C	0.2406	2.48244e-06	-0.109367	0.0232224	0.968522	rs7218319	21	KANSL1	0	intronic	5.99	NA	1	7	1	1	1
rs563076603	17	44273919	A	G	0.1978	NA	NA	NA	0.758744	rs7218319	21	KANSL1:KANSL1-AS1	0:0	ncRNA_exonic	5.989	NA	4	5	1	1	1
rs61862746	10	81431098	T	A	0.06958	0.000824999	0.0814149	0.0243446	0.139568	rs2559728	14	RP11-506M13.3:RP11-119F19.2	0:0	ncRNA_intronic	5.988	6	5	15	0	1	0
rs61880828	11	34437099	G	A	0.1272	0.00497021	-0.059643	0.0212331	0.180086	rs7949972	16	RP1-53C18.3	10602	intergenic	5.988	5	5	15	0	1	1
rs35853141	3	46198388	G	C	0.09245	NA	NA	NA	0.540859	rs34339943	4	CCR3	6707	intergenic	5.987	7	5	15	1	1	1
rs79553417	3	46618611	C	T	0.2475	0.00738152	-0.0435915	0.0162708	0.0805078	rs73062378	4	LRRC2:TDGF1	0:0	intronic	5.987	2b	1	14	1	1	1
rs1880753	17	43811260	A	G	0.4781	NA	NA	NA	0.363299	rs7218319	21	CRHR1:RP11-105N13.4:RP11-293E1.1	0:0:0	ncRNA_intronic	5.987	5	5	14	1	1	1
rs62073102	17	44319735	C	G	0.3648	NA	NA	NA	0.194634	rs7218319	21	RP11-259G18.2	1236	intergenic	5.986	6	7	15	0	1	1
rs10887215	10	81709776	T	C	0.1054	4.08532e-07	0.0970217	0.0191556	0.129368	rs2559728	14	MBL1P:SFTPD	0:0	ncRNA_intronic	5.984	5	5	15	1	1	1
rs62061850	17	44194519	T	C	0.2406	1.14743e-07	-0.114091	0.0215198	0.968522	rs7218319	21	KANSL1	0	intronic	5.984	5	2	5	1	1	1
rs34590412	5	131710027	C	T	0.08748	0.00103581	0.0772077	0.0235345	0.525491	rs10066378	8	SLC22A5	0	intronic	5.981	5	4	5	1	1	1
rs560623594	17	43971206	CTAATT	C	0.2396	NA	NA	NA	0.96339	rs7218319	21	MAPT-AS1	0	ncRNA_intronic	5.981	NA	1	1	1	1	1
rs551082508	10	81374262	C	T	0.4543	NA	NA	NA	0.709703	rs2559728	14	SFTPA1	0	UTR3	5.98	NA	5	15	1	1	1
rs28366455	2	60745396	C	T	0.3877	2.94765e-06	-0.06188	0.013238	0.215904	rs1123573	3	BCL11A	0	intronic	5.979	6	4	5	1	1	1
rs2746156	11	34414798	G	A	0.3837	1.37723e-06	-0.0658398	0.0136363	0.475105	rs7949972	16	RP1-53C18.3	11411	intergenic	5.978	5	4	15	0	1	1
rs147317628	17	44277476	C	CTTTAG	0.2465	NA	NA	NA	1	rs7218319	21	KANSL1	0	intronic	5.974	NA	5	5	1	1	1
rs560168478	17	44223034	A	C	0.1948	NA	NA	NA	0.745205	rs7218319	21	KANSL1	0	intronic	5.973	NA	2	7	1	1	1
rs375612451	10	81449013	A	G	0.2207	NA	NA	NA	0.225151	rs2559728	14	RP11-119F19.2	0	ncRNA_intronic	5.972	7	5	15	0	1	0
rs149876305	1	155046602	G	C	0.02286	0.000261095	-0.214704	0.0588049	0.217265	rs79380792	2	EFNA3:EFNA3	0:0	intronic	5.97	5	5	14	1	1	1
rs150132548	10	81309119	G	A	0.09145	NA	NA	NA	0.0984748	rs2559728	14	RPS12P18	5006	intergenic	5.968	6	5	15	1	1	1
rs77561671	17	43976627	G	T	0.2396	7.66843e-14	-0.122649	0.016406	0.96339	rs7218319	21	MAPT	0	intronic	5.968	5	5	13	1	1	1
rs6588107	1	65399308	T	G	0.1561	1.47239e-05	-0.0773143	0.017844	0.45643	rs12046291	1	JAK1	0	intronic	5.967	4	1	7	1	1	1
rs35146933	16	89262419	G	A	0.01093	NA	NA	NA	0.0621836	rs117169628	20	SLC22A31	0	exonic	5.967	3a	4	14	1	1	1
rs4804134	19	10568519	T	G	0.3837	NA	NA	NA	0.0687229	rs34536443	24	PDE4A	0	intronic	5.967	5	4	5	1	1	1
rs557177636	17	44255002	C	A	0.1998	NA	NA	NA	0.76793	rs7218319	21	KANSL1	0	intronic	5.965	NA	5	5	1	1	1
rs199453	17	44800946	C	T	0.2584	NA	NA	NA	0.686822	rs7218319	21	NSF	0	intronic	5.963	5	4	5	1	1	1
rs2696515	17	44358109	A	T	0.2396	NA	NA	NA	0.921171	rs7218319	21	ARL17B	0	intronic	5.959	7	5	15	1	1	1
rs34611049	3	46240826	A	T	0.1034	NA	NA	NA	0.482659	rs34339943	4	CCR3	0	intronic	5.958	7	5	15	1	1	1
rs62244846	3	46370115	T	C	0.3012	NA	NA	NA	0.448737	rs1542754	4	UQCRC2P1	16701	intergenic	5.958	7	9	15	0	1	1
rs12599577	16	89219591	T	A	0.3986	0.000140603	0.05125	0.0134617	0.233491	rs117169628	20	ACSF3	0	intronic	5.958	2b	4	5	1	1	1
rs2532339	17	44345668	A	G	0.2107	NA	NA	NA	0.808952	rs7218319	21	RP11-259G18.1	0	ncRNA_intronic	5.958	NA	1	15	1	1	1
rs201637125	3	46595756	C	T	0.3469	NA	NA	NA	0.051528	rs73062378	4	LRRC2	0	intronic	5.957	6	5	15	1	1	1
rs343281	3	146310721	C	T	0.4225	0.0112997	0.0324706	0.0128176	0.0548742	rs343320	5	PLSCR5	0	intronic	5.956	7	5	15	1	1	1
rs2420399	11	34437121	A	G	0.3032	0.00792914	-0.0482109	0.0181581	0.276076	rs7949972	16	RP1-53C18.3	10624	intergenic	5.956	NA	5	15	0	1	1
rs11201248	10	81784470	G	A	0.3598	0.0252397	0.0368747	0.0164788	0.0866026	rs2559728	14	C1DP3	22	downstream	5.954	6	14	15	0	1	1
rs7946410	11	34434595	T	C	0.3052	0.000242369	-0.0522893	0.014247	0.273905	rs7949972	16	RP1-53C18.3	8098	intergenic	5.953	4	5	9	0	1	1
rs343319	3	146235394	T	C	0.3529	0.000115647	0.0510827	0.0132504	0.153978	rs343320	5	PLSCR1	0	intronic	5.952	NA	4	5	1	0	1
rs17649571	17	43994952	A	G	0.2396	4.61678e-14	-0.123709	0.016402	0.96339	rs7218319	21	MAPT	0	intronic	5.951	1f	4	14	1	1	1
rs2532291	17	44238424	G	A	0.2416	1.80063e-07	-0.113095	0.0216706	0.963308	rs7218319	21	KANSL1	0	intronic	5.95	NA	4	5	1	1	1
rs1321449	20	6574300	A	G	0.4155	0.00315031	-0.0397051	0.0134471	0.709526	rs2326788	27	CASC20	65193	intergenic	5.95	6	5	15	0	1	0
rs7371987	3	46318508	G	A	0.2167	NA	NA	NA	0.27653	rs1542754	4	CCR3	10310	intergenic	5.948	7	7	15	0	1	1
rs6793370	3	46312847	A	G	0.08052	NA	NA	NA	0.33542	rs34339943	4	CCR3	4649	intergenic	5.946	4	5	15	1	1	1
rs17585644	17	44244581	T	C	0.2406	1.05051e-07	-0.115081	0.0216408	0.968522	rs7218319	21	KANSL1	0	intronic	5.946	NA	2	5	1	1	1
rs2746151	11	34429222	G	A	0.07356	0.0408783	0.0517152	0.0252915	0.0606716	rs7949972	16	RP1-53C18.3	2725	intergenic	5.943	NA	5	15	0	1	1
rs3089	17	44209919	C	G	0.2406	1.64876e-07	-0.113029	0.0215905	0.968522	rs7218319	21	KANSL1	0	intronic	5.943	7	4	5	1	1	1
rs117153933	21	35357879	A	T	0.09841	3.93569e-06	0.143673	0.0311333	0.750156	rs75586969	28	LINC00649	7886	intergenic	5.94	2b	4	15	0	1	1
rs118087478	17	44051589	T	G	0.2406	4.56209e-14	-0.123951	0.0164307	0.968522	rs7218319	21	MAPT	0	UTR5	5.936	4	2	15	1	1	1
rs62055928	17	43847374	G	A	0.2396	2.38456e-14	-0.123981	0.0162534	0.96339	rs7218319	21	CRHR1:RP11-105N13.4	0:0	ncRNA_intronic	5.934	5	5	14	1	1	0
rs62131889	19	10591276	G	A	0.166	0.00359561	0.065411	0.0224655	0.0956561	rs34536443	24	KEAP1	5519	intergenic	5.934	7	5	5	1	1	0
rs11032695	11	34447586	T	G	0.3499	2.99858e-08	0.0772155	0.013934	0.340181	rs7949972	16	CIR1P3	4840	intergenic	5.932	1d	2	15	0	1	1
rs142688009	10	81319513	C	G	0.07256	0.000719623	0.080663	0.0238507	0.139877	rs2559728	14	SFTPA2	0	UTR5	5.931	5	1	15	1	1	1
rs111403425	10	81820542	C	T	0.08449	0.00124388	0.0709752	0.0219831	0.102164	rs2559728	14	TMEM254-AS1	0	ncRNA_intronic	5.931	6	5	15	0	1	1
rs143606176	12	133141099	T	G	0.3877	NA	NA	NA	0.251749	rs11614702	18	FBRSL1	0	intronic	5.93	5	4	5	1	1	0
rs3918368	3	46403240	G	A	0.07455	NA	NA	NA	0.361132	rs34339943	4	CCR2	820	downstream	5.929	4	2	14	1	1	1
rs113343439	17	44314217	A	G	0.2396	NA	NA	NA	0.96339	rs7218319	21	RP11-259G18.2	6754	intergenic	5.929	7	5	15	0	1	1
rs58399281	3	45552629	C	T	0.163	0.0179972	-0.0438228	0.0185244	0.0892374	rs13059329	4	LARS2	0	intronic	5.927	7	4	5	1	1	1
rs2668659	17	44281452	A	G	0.2425	2.00753e-07	-0.113055	0.021747	0.957802	rs7218319	21	KANSL1	0	intronic	5.927	NA	4	5	1	1	1
rs243072	2	60618796	G	C	0.4205	0.00221051	0.0393126	0.0128456	0.0706324	rs1123573	3	AC007381.2	285	upstream	5.926	5	5	15	0	1	1
rs12982115	19	49248640	A	G	0.4493	1.8003e-07	0.0664994	0.0127421	0.542709	rs368565	25	IZUMO1	0	intronic	5.926	4	1	14	1	1	1
rs79815064	3	46277577	A	G	0.1193	4.56434e-05	-0.0953075	0.0233775	0.148308	rs73062378	4	CCR3	0	intronic	5.92	7	5	15	1	1	1
rs2834186	21	34686753	C	T	0.4026	1.31842e-05	-0.0561207	0.0128805	0.24393	rs8178521	28	AP000295.10	4266	intergenic	5.92	5	5	15	1	1	1
rs116371664	1	65477024	T	A	0.03678	0.00642241	0.0810512	0.0297392	0.0508802	rs12046291	1	RP4-535B20.4	7253	intergenic	5.918	6	4	15	0	1	1
rs72663296	8	61125719	C	G	0.08946	0.00664947	0.0590391	0.0217543	0.0553576	rs1120591	12	CA8	0	intronic	5.916	5	4	15	1	1	1
rs77985390	8	61487674	T	C	0.1581	NA	NA	NA	0.306149	rs1120591	12	RAB2A	0	intronic	5.914	6	4	5	1	1	1
rs62061853	17	44196125	T	C	0.2406	8.84639e-08	-0.113485	0.0212164	0.968522	rs7218319	21	KANSL1	0	intronic	5.914	5	2	7	1	1	1
rs4915679	1	65582403	C	A	0.169	NA	NA	NA	0.0708782	rs12046291	1	MRPS21P1	24105	intergenic	5.91	7	14	15	0	1	0
rs7023	12	113410975	C	A	0.2565	0.0295847	0.0317625	0.0145994	0.146233	rs10850097	17	RP1-71H24.1:OAS3	0:0	ncRNA_intronic	5.91	NA	5	5	1	1	0
rs548542325	17	44344300	G	T	0.2604	NA	NA	NA	0.874337	rs7218319	21	RP11-259G18.1	102	upstream	5.91	NA	1	1	1	1	1
rs2767192	10	81533352	T	C	0.3221	NA	NA	NA	0.348143	rs2559728	14	RP11-119F19.2	7266	intergenic	5.908	7	5	15	0	1	1
rs62054858	17	43940188	T	C	0.2396	5.88334e-14	-0.122095	0.0162563	0.96339	rs7218319	21	MAPT-AS1	0	ncRNA_intronic	5.905	6	5	14	0	1	1
rs55987700	17	44161146	T	G	0.2406	NA	NA	NA	0.968522	rs7218319	21	KANSL1	0	intronic	5.905	6	4	5	1	1	1
rs3092961	3	46397440	A	G	0.3936	5.18956e-20	0.117303	0.012806	0.317718	rs1542754	4	CCR2	0	intronic	5.903	7	1	14	1	1	1
rs2375551	1	65420642	G	A	0.1431	9.13746e-06	0.0826965	0.0186395	0.422073	rs12046291	1	JAK1	0	intronic	5.901	5	5	5	1	1	1
rs554649	3	146206191	A	G	0.2803	0.000180072	0.0514308	0.0137316	0.0833261	rs343320	5	PLSCR2	0	intronic	5.899	6	9	15	1	1	1
rs2745919	11	34410924	G	A	0.4523	9.78941e-08	-0.0678813	0.0127343	0.323656	rs7949972	16	RP1-53C18.3	15285	intergenic	5.898	NA	5	15	0	1	1
rs2272343	7	99778285	A	C	0.2296	0.00208565	0.0481605	0.0156479	0.190397	rs2897075	11	STAG3	0	exonic	5.896	4	2	15	1	1	1
rs72648531	8	61321270	A	G	0.1491	0.000216278	0.0666009	0.0180041	0.269591	rs1120591	12	RP11-163N6.2	0	ncRNA_intronic	5.896	5	5	15	0	1	0
rs60183060	8	61378892	G	A	0.1451	0.000159041	0.0684819	0.0181336	0.289479	rs1120591	12	RP11-163N6.2	0	ncRNA_intronic	5.893	7	5	15	0	1	1
rs34067839	3	46166016	G	A	0.4235	1.05833e-11	-0.0937048	0.0137835	0.12442	rs9875616	4	FLT1P1	17833	intergenic	5.892	5	2	15	0	1	1
rs146318188	10	81303840	C	T	0.09245	0.00817403	0.0611081	0.023105	0.0948007	rs2559728	14	RPS12P18	2	upstream	5.892	7	5	15	0	1	1
rs34974357	11	1161935	C	A	0.2048	NA	NA	NA	0.271346	rs12802931	15	MUC5AC	0	intronic	5.892	5	4	15	1	0	1
rs10854364	21	34673163	A	T	0.1859	0.000844151	-0.0548513	0.0164329	0.0675301	rs8178521	28	IL10RB	3623	intergenic	5.891	4	2	7	1	1	1
rs2088694	3	46116771	A	G	0.04771	0.00408712	0.139311	0.0485176	0.161959	rs9875616	4	XCR1	47536	intergenic	5.889	7	5	15	0	1	1
rs10065631	5	131436364	C	T	0.03082	8.54927e-05	0.144665	0.0368249	0.0753554	rs10066378	8	snoZ6	20537	intergenic	5.889	4	2	15	0	1	1
rs685985	8	61564964	T	A	0.4732	0.0418082	0.0345684	0.0169834	0.501875	rs1120591	12	RP11-91I20.2	96	downstream	5.889	2b	1	1	0	1	1
rs77950913	17	44146451	T	C	0.2406	7.76157e-14	-0.12175	0.0162891	0.968522	rs7218319	21	KANSL1	0	intronic	5.886	6	4	5	1	1	1
rs12444649	16	89195521	G	A	0.2316	1.27513e-07	-0.0823973	0.0155985	0.388114	rs117169628	20	ACSF3	0	intronic	5.885	7	4	5	1	1	1
rs11482435	20	6441903	CT	C	0.4632	NA	NA	NA	0.491075	rs2326788	27	CASC20	0	ncRNA_intronic	5.885	NA	14	15	0	0	1
rs10066378	5	131776967	T	C	0.1372	5.73872e-10	0.11357	0.0183253	1	rs10066378	8	C5orf56	0	intronic	5.884	6	4	5	1	1	1
rs281424	19	10432919	T	C	0.2346	0.0101363	-0.0522137	0.0203076	0.0731376	rs34536443	24	RAVER1	0	intronic	5.884	2b	3	4	1	1	0
rs6729815	2	60723672	T	C	0.4732	2.02324e-05	-0.054014	0.0126725	0.454824	rs1123573	3	BCL11A:AC009970.1	0:0	ncRNA_intronic	5.883	5	4	15	1	1	1
rs143830229	10	81775197	CAG	C	0.07058	NA	NA	NA	0.134068	rs2559728	14	RP11-369J21.11	2271	intergenic	5.882	NA	5	15	0	1	1
rs632111	19	49208978	A	G	0.4662	4.4653e-11	-0.0856204	0.0129969	0.538391	rs368565	25	FUT2	0	UTR3	5.882	6	4	5	1	1	1
rs28662267	1	155680449	T	C	0.3062	0.0010959	0.0592466	0.0181478	0.054784	rs61811895	2	MSTO1:MSTO2P:DAP3	0:0:0	ncRNA_intronic	5.881	6	4	5	1	1	1
rs2532340	17	44345653	A	G	0.2406	NA	NA	NA	0.936703	rs7218319	21	RP11-259G18.1	0	ncRNA_intronic	5.879	NA	1	15	1	1	1
rs55877243	17	43969019	T	C	0.2396	9.62559e-14	-0.12108	0.0162612	0.96339	rs7218319	21	MAPT-AS1	0	ncRNA_intronic	5.878	7	5	14	1	1	1
rs7016832	8	61741875	T	C	0.2386	0.0353138	-0.0331629	0.0157563	0.0502741	rs1120591	12	CHD7	0	intronic	5.876	6	4	5	1	1	1
rs143956455	10	81344859	C	T	0.1372	0.000801746	0.0879249	0.0262291	0.252689	rs2559728	14	MBL3P	225	upstream	5.875	6	5	15	0	1	1
rs67514656	4	168752468	T	G	0.4066	9.0714e-07	-0.0671263	0.0136692	0.860707	rs11131812	7	RP11-521F1.1	89029	intergenic	5.873	6	5	15	0	0	1
rs35420115	10	81908188	A	G	0.1034	0.0146103	0.0492277	0.0201596	0.070831	rs2559728	14	ANXA11	2456	intergenic	5.873	4	4	5	1	1	1
rs62065447	17	43569083	C	T	0.1988	NA	NA	NA	0.743942	rs7218319	21	PLEKHM1	967	upstream	5.873	7	1	15	1	1	1
rs434428	17	43725684	G	A	0.2396	NA	NA	NA	0.96339	rs7218319	21	CRHR1:RP11-105N13.4	0:0	ncRNA_intronic	5.872	1f	5	15	1	1	1
rs10059807	5	130877684	C	T	0.2634	NA	NA	NA	0.10933	rs10066378	8	RAPGEF6:CTC-432M15.3	0:0	intronic	5.871	3a	4	5	1	1	1
rs17782551	3	46437400	A	T	0.09344	NA	NA	NA	0.263317	rs34339943	4	RP11-24F11.2	0	ncRNA_intronic	5.87	5	5	15	0	1	1
rs17572361	17	44052009	T	C	0.2406	2.00605e-14	-0.124252	0.0162415	0.968522	rs7218319	21	MAPT	0	UTR5	5.87	1f	3	15	1	1	1
rs1218584	1	154833067	C	G	0.2336	0.000652492	-0.0534487	0.0156796	0.0553815	rs61811895	2	KCNN3	0	intronic	5.869	1f	2	7	1	1	1
rs154724	5	131445660	A	T	0.1829	0.00362528	0.0483768	0.0166298	0.0671922	rs10066378	8	snoZ6	29833	intergenic	5.869	5	5	15	0	1	1
rs6585994	10	82191643	A	G	0.4433	0.0227374	-0.0288195	0.0126522	0.0596025	rs2559728	14	FAM213A	0	intronic	5.869	5	4	4	1	1	1
rs7184405	16	89118669	G	C	0.1113	0.00263323	0.0617426	0.0205289	0.168089	rs117169628	20	CTD-2555A7.2	0	ncRNA_intronic	5.868	2b	1	15	0	1	1
rs2158294	5	130878215	G	A	0.2634	NA	NA	NA	0.10933	rs10066378	8	RAPGEF6:CTC-432M15.3	0:0	intronic	5.867	7	3	5	1	1	1
rs2326792	20	6489785	T	C	0.4175	8.98524e-06	-0.0572898	0.0129024	0.879138	rs2326788	27	CASC20	0	ncRNA_intronic	5.867	6	9	15	0	1	1
rs371831704	10	81264654	G	A	0.2515	NA	NA	NA	0.340128	rs2559728	14	RP11-342M3.1	0	ncRNA_intronic	5.866	5	5	14	1	1	1
rs17402905	2	60660308	T	C	0.2922	0.0276922	0.0335048	0.0152182	0.163421	rs1123573	3	BCL11A	17993	intergenic	5.865	5	5	15	0	1	1
rs66485735	3	46613543	A	G	0.2475	0.0164483	-0.0376123	0.0156795	0.0805078	rs73062378	4	LRRC2	0	intronic	5.865	6	5	14	1	1	1
rs3874943	17	44572068	A	G	0.497	NA	NA	NA	0.265656	rs7218319	21	NSFP1	7560	intergenic	5.863	6	5	15	0	1	0
rs35395602	10	81906770	A	G	0.1034	0.0127307	0.0502271	0.0201617	0.070831	rs2559728	14	PLAC9	1654	intergenic	5.862	3a	4	5	1	1	1
rs17107449	10	81715696	C	T	0.07058	0.000712367	0.0812562	0.0240064	0.134068	rs2559728	14	SFTPD	0	intronic	5.861	7	5	15	1	1	1
rs150533648	12	133049697	G	C	0.09046	NA	NA	NA	0.0857353	rs11614702	18	MUC8	0	exonic	5.859	5	5	14	1	1	0
rs8178498	21	34654435	CT	C	0.4304	NA	NA	NA	0.477225	rs8178521	28	AP000295.9:IL10RB	0:0	intronic	5.859	NA	4	5	1	1	1
rs62062778	17	44022528	A	G	0.2396	7.7546e-14	-0.121625	0.0162721	0.96339	rs7218319	21	MAPT	0	intronic	5.858	5	4	14	1	1	1
rs2371	3	46069219	A	G	0.2346	3.38169e-12	0.110798	0.0159173	0.571594	rs9875616	4	XCR1	0	UTR5	5.857	5	7	9	1	1	1
rs13267828	8	61375131	T	C	0.2336	0.00817444	0.038957	0.0147298	0.490541	rs1120591	12	RP11-163N6.2	0	ncRNA_intronic	5.857	7	5	15	0	1	1
rs2323988	12	133028430	C	G	0.341	0.0221966	-0.0331139	0.0144793	0.207947	rs11614702	18	RP11-503G7.1	5315	intergenic	5.857	5	5	13	0	1	1
rs767057	17	43998822	A	G	0.2396	1.28467e-07	-0.113793	0.0215476	0.96339	rs7218319	21	MAPT	0	intronic	5.857	NA	4	15	1	1	1
rs1650166	10	81388651	A	C	0.1392	0.0198117	0.0426547	0.0183076	0.109112	rs2559728	14	RP11-589B3.6	0	ncRNA_exonic	5.854	5	7	15	0	1	1
rs62054411	17	43812684	A	G	0.2396	1.79542e-14	-0.124262	0.0162126	0.96339	rs7218319	21	CRHR1:RP11-105N13.4	0:0	ncRNA_intronic	5.854	7	5	14	1	1	1
rs2131092	3	46266211	G	A	0.08052	2.77465e-20	0.302762	0.0328115	0.425154	rs34339943	4	CCR3	0	intronic	5.851	NA	5	15	1	1	1
rs538823695	7	99846815	T	G	0.2217	NA	NA	NA	0.164123	rs2897075	11	GATS:GATS	0:0	ncRNA_intronic	5.851	NA	5	15	1	1	1
rs725580	5	131764103	A	G	0.1372	9.29455e-10	-0.11157	0.0182271	0.982853	rs10066378	8	C5orf56	0	intronic	5.85	NA	2	7	1	1	1
rs62055711	17	43762554	A	G	0.2396	NA	NA	NA	0.96339	rs7218319	21	CRHR1:RP11-105N13.4	0:0	ncRNA_intronic	5.85	7	5	14	1	1	1
rs62056929	17	43789144	G	A	0.2396	2.74946e-14	-0.123734	0.0162603	0.96339	rs7218319	21	CRHR1:RP11-105N13.4	0:0	ncRNA_intronic	5.85	7	5	14	1	1	1
rs201856214	3	46487787	TTTGCACCCTTAAAATTA	T	0.4274	NA	NA	NA	0.0566181	rs34339943	4	LTF	0	intronic	5.849	NA	4	15	1	1	1
10:81659455:G:GAGTGCAGTGGCACAATCTCGGCTCA	10	81659455	G	GAGTGCAGTGGCACAATCTCGGCTCA	0.0328	NA	NA	NA	0.186023	rs2559728	14	MBL1P	5198	intergenic	5.849	NA	5	15	0	0	1
10:81659455:G:GAGTGCAGTGGCACGATCTCGGCTCA	10	81659455	GAGTGCAGTGGCACGATCTCGGCTCA	G	0.4304	NA	NA	NA	0.186023	rs2559728	14	MBL1P	5198	NA	5.849	NA	5	15	0	1	1
rs77587153	10	81221385	G	A	0.09742	0.0110041	0.0547109	0.021518	0.085333	rs2559728	14	ZCCHC24	16001	intergenic	5.848	7	5	15	0	1	1
rs80296410	17	44357198	G	A	0.1998	NA	NA	NA	0.76793	rs7218319	21	ARL17B	0	intronic	5.848	3a	2	15	1	1	1
rs113547566	3	46636960	C	CT	0.1123	NA	NA	NA	0.0996564	rs139721302	4	TDGF1	0	intergenic	5.847	NA	5	15	1	1	1
rs6878192	5	131613543	A	G	0.1034	0.00118228	0.0693107	0.0213716	0.370839	rs10066378	8	P4HA2	0	UTR5	5.845	5	1	15	1	1	1
rs873467	11	34436707	C	T	0.3032	7.71057e-05	-0.0540738	0.0136784	0.276076	rs7949972	16	RP1-53C18.3	10210	intergenic	5.844	5	5	15	0	1	1
rs17653998	17	44135985	A	G	0.2406	1.28443e-13	-0.12049	0.0162654	0.968522	rs7218319	21	KANSL1	0	intronic	5.844	1f	4	5	1	1	1
rs558980400	17	44360941	T	C	0.2097	NA	NA	NA	0.803996	rs7218319	21	ARL17B	0	intronic	5.839	NA	5	15	1	1	1
rs34816332	10	81907967	G	A	0.1044	NA	NA	NA	0.0713328	rs2559728	14	ANXA11	2677	intergenic	5.838	3a	4	5	1	1	1
rs4253571	10	81381510	G	T	0.3757	NA	NA	NA	0.755702	rs2559728	14	SFTPA1	6313	intergenic	5.837	6	9	15	1	1	1
rs139978018	16	89252361	C	T	0.01491	NA	NA	NA	0.0649101	rs117169628	20	CDH15	0	intronic	5.836	4	4	14	1	1	1
rs17575437	17	44133031	T	A	0.2406	9.74445e-14	-0.12121	0.0162822	0.968522	rs7218319	21	KANSL1	0	intronic	5.835	6	4	5	1	1	1
rs517414	9	136134034	A	G	0.2217	8.76403e-05	0.0582707	0.0148556	0.138239	rs550057	13	ABO	0	ncRNA_intronic	5.834	5	4	14	0	1	1
rs2016730	17	44204373	T	C	0.1928	NA	NA	NA	0.0520306	rs7218319	21	KANSL1	0	intronic	5.833	1d	4	5	1	1	1
rs17585214	17	44233811	C	T	0.2416	2.47255e-07	-0.11161	0.0216308	0.963308	rs7218319	21	KANSL1	0	intronic	5.833	NA	2	7	1	1	1
rs1463680	3	45996761	G	A	0.2565	5.1026e-16	0.122342	0.0150871	0.989742	rs9875616	4	FYCO1	0	exonic	5.831	5	4	4	1	1	1
rs28810727	4	168849149	A	G	0.1948	0.00551457	0.045645	0.0164467	0.0770664	rs11131812	7	RP11-310I9.1	18675	intergenic	5.831	5	5	15	0	1	1
rs111676341	17	44183403	A	G	0.2406	9.46483e-08	-0.114781	0.0215079	0.968522	rs7218319	21	KANSL1	0	intronic	5.829	5	4	5	1	1	1
rs1713313	10	81384315	T	C	0.1382	0.0242958	0.0419255	0.0186135	0.108482	rs2559728	14	RP11-589B3.6	4197	intergenic	5.823	6	9	15	1	1	1
rs61862732	10	81414623	A	G	0.06958	0.000938709	0.0812729	0.0245665	0.139568	rs2559728	14	RP11-506M13.3	6023	intergenic	5.821	6	14	15	0	1	0
rs529815603	17	44335806	A	C	0.2227	NA	NA	NA	0.84888	rs7218319	21	RP11-259G18.3	1110	intergenic	5.821	NA	5	15	0	1	1
rs3916444	5	131354952	G	A	0.1998	0.000810849	0.0568144	0.0169642	0.0842028	rs10066378	8	AC034228.2	6059	intergenic	5.82	NA	2	14	1	1	1
rs1293772	12	113420604	A	G	0.325	3.914e-06	0.0658605	0.0142682	0.706874	rs10850097	17	RP1-71H24.1:OAS2	0:0	ncRNA_intronic	5.82	NA	4	15	1	1	0
rs4072037	1	155162067	T	C	0.4523	NA	NA	NA	0.0945956	rs35154152	2	MUC1	0	exonic	5.819	NA	1	5	1	1	1
rs13169718	5	131798706	G	A	0.1342	1.43139e-07	0.0975168	0.0185352	0.923747	rs10066378	8	C5orf56	0	intronic	5.819	5	2	5	1	1	1
rs10744792	12	113450898	C	T	0.3887	0.0260501	0.0291976	0.0131198	0.133766	rs10850097	17	RP1-71H24.1	0	ncRNA_intronic	5.817	5	5	15	1	1	1
rs13065351	3	46327512	T	G	0.07654	NA	NA	NA	0.357463	rs34339943	4	CCR3	19314	intergenic	5.816	5	5	15	0	1	1
rs55808803	10	81732262	A	T	0.07058	NA	NA	NA	0.134068	rs2559728	14	SFTPD:RP11-479O17.10	0:0	ncRNA_exonic	5.816	6	5	15	1	1	1
rs74850776	17	44150042	T	C	0.2406	5.78104e-14	-0.12232	0.0162812	0.968522	rs7218319	21	KANSL1	0	intronic	5.816	6	2	5	1	1	1
rs7933835	11	34438380	T	C	0.3032	9.72101e-05	-0.0533148	0.0136794	0.276076	rs7949972	16	RP1-53C18.3	11883	intergenic	5.814	5	2	15	0	1	1
rs17884704	10	81324200	A	G	0.05765	NA	NA	NA	0.120606	rs2559728	14	SFTPA2	4046	intergenic	5.812	NA	7	14	1	1	1
rs12150576	17	44015624	G	A	0.2396	7.03174e-14	-0.122844	0.016407	0.96339	rs7218319	21	MAPT	0	intronic	5.811	6	5	14	1	1	1
rs418819	10	81428180	G	A	0.2932	NA	NA	NA	0.363468	rs2559728	14	RP11-506M13.3:RP11-119F19.2	0:0	ncRNA_exonic	5.81	NA	14	15	0	1	1
rs577976641	17	44458840	C	CT	0.1571	NA	NA	NA	0.542961	rs7218319	21	NSFP1	0	ncRNA_intronic	5.808	NA	5	15	0	1	0
rs2696533	17	44355343	T	C	0.2416	NA	NA	NA	0.921212	rs7218319	21	ARL17B	0	intronic	5.806	NA	5	15	1	1	1
rs35740565	3	46530518	C	G	0.08946	2.80504e-15	0.182668	0.0231246	0.140068	rs139721302	4	LTF	3793	intergenic	5.805	4	1	7	1	1	1
rs62056946	17	43798401	G	A	0.2396	2.64615e-14	-0.123709	0.0162464	0.96339	rs7218319	21	CRHR1:RP11-105N13.4	0:0	ncRNA_intronic	5.805	7	5	14	1	1	1
rs10889499	1	65219883	C	G	0.1064	0.0199555	0.0621484	0.0267054	0.182133	rs12046291	1	RAVER2	0	intronic	5.804	5	5	15	1	1	1
rs6427137	1	155048369	A	G	0.05368	1.31414e-06	-0.127499	0.0263557	0.219626	rs35154152	2	EFNA3:EFNA3	0:0	intronic	5.804	4	5	14	1	1	1
rs199506	17	44859031	A	G	0.2197	2.44322e-13	0.12143	0.0165843	0.813639	rs7218319	21	WNT3	0	intronic	5.804	1f	5	14	1	1	1
rs35033592	1	155206822	AT	A	0.3509	NA	NA	NA	0.228972	rs35154152	2	GBA	0	intronic	5.803	NA	4	4	1	1	1
rs8043697	16	89269068	C	G	0.1829	6.84495e-06	0.100223	0.0222794	0.821352	rs117169628	20	SLC22A31	995	upstream	5.8	2b	1	13	1	1	1
rs56365901	17	43960323	A	G	0.2396	8.00722e-08	-0.1156	0.0215392	0.96339	rs7218319	21	MAPT-AS1	0	ncRNA_intronic	5.8	5	7	14	0	1	1
rs62062782	17	44023087	G	A	0.2396	6.33054e-14	-0.121969	0.0162602	0.96339	rs7218319	21	MAPT	0	intronic	5.8	7	5	14	1	1	1
rs34597915	19	4617772	G	C	0.4294	2.55922e-07	-0.0703317	0.0136479	0.0858212	rs2277732	23	CTB-50L17.2	3433	intergenic	5.798	5	5	14	0	1	0
rs373066113	17	44191722	CAAACAA	C	0.1928	NA	NA	NA	0.0520306	rs7218319	21	KANSL1	0	intronic	5.797	NA	5	5	1	1	1
rs140496840	5	131150816	CATG	C	0.2147	NA	NA	NA	0.0767175	rs10066378	8	ACSL6:AC034228.7	0:0	ncRNA_intronic	5.796	NA	5	15	1	1	1
rs76952894	3	45339907	T	G	0.1392	0.00284909	-0.0555043	0.0186033	0.102326	rs13059329	4	U3	42794	intergenic	5.795	7	9	14	0	1	1
rs149632307	1	65520461	A	ATTGAG	0.1342	NA	NA	NA	0.14391	rs12046291	1	MIR3671	2976	intergenic	5.793	NA	2	5	0	1	1
rs55767267	17	43960325	T	C	0.2396	8.17849e-08	-0.115518	0.0215392	0.96339	rs7218319	21	MAPT-AS1	0	ncRNA_intronic	5.792	5	7	14	0	1	1
rs12472541	2	60636497	C	A	0.2982	0.036513	0.0313851	0.0150084	0.167042	rs1123573	3	AC007381.2	17986	intergenic	5.79	4	5	15	0	1	1
rs560569736	17	44201358	TG	T	0.2406	NA	NA	NA	0.968522	rs7218319	21	KANSL1	0	intronic	5.79	NA	4	5	1	1	1
rs17688558	17	43773943	A	G	0.2396	NA	NA	NA	0.96339	rs7218319	21	CRHR1:RP11-105N13.4	0:0	ncRNA_intronic	5.789	2b	13	14	1	1	1
rs2301689	17	43935838	T	C	0.3201	0.000570744	-0.0617582	0.0179261	0.181638	rs7218319	21	MAPT-AS1	0	ncRNA_intronic	5.789	NA	5	14	0	1	1
rs1526128	17	43779624	C	T	0.2346	NA	NA	NA	0.938218	rs7218319	21	CRHR1:RP11-105N13.4	0:0	ncRNA_intronic	5.788	1f	5	14	1	1	1
rs953959	20	6431316	T	C	0.2157	0.00340199	0.0494781	0.0168932	0.132842	rs2326788	27	CASC20	0	ncRNA_intronic	5.787	NA	7	15	0	0	1
rs6696692	1	65521626	A	G	0.2227	0.0159006	-0.0371435	0.0154047	0.139571	rs12046291	1	MIR3671	1811	intergenic	5.786	3a	2	4	0	1	1
rs187841280	4	168708985	C	T	0.3718	NA	NA	NA	0.758728	rs11131812	7	RP11-521F1.1	45546	intergenic	5.785	6	14	15	0	0	0
rs281409	19	49233438	C	T	0.07654	0.0248928	-0.0737066	0.0328598	0.0778849	rs368565	25	RASIP1	0	intronic	5.784	7	4	15	1	1	1
rs62226157	21	34615088	A	G	0.4334	NA	NA	NA	0.68117	rs9636867	28	IFNAR2	0	intronic	5.784	5	4	5	1	1	1
rs10808706	8	61057522	G	A	0.4225	NA	NA	NA	0.11258	rs1120591	12	SLC2A13P1	2820	intergenic	5.779	7	7	15	0	1	1
rs2572018	7	99480193	T	C	0.4682	0.010403	-0.0437291	0.0170674	0.189867	rs2897075	11	TRIM4	0	intronic	5.778	NA	5	15	1	1	1
rs11465212	1	155157445	G	A	0.01491	0.00216461	-0.178469	0.0581963	0.0606779	rs35154152	2	RP11-201K10.3:TRIM46	0:0	UTR3	5.777	3a	3	5	1	1	1
rs55707339	17	43842462	T	C	0.2406	3.53546e-14	-0.124326	0.0164083	0.958195	rs7218319	21	CRHR1:RP11-105N13.4	0:0	ncRNA_intronic	5.777	6	5	14	1	1	0
rs2075570	1	155182164	T	C	0.4751	NA	NA	NA	0.118186	rs35154152	2	MTX1:RP11-263K19.6	0:0	ncRNA_intronic	5.776	NA	1	5	1	1	1
rs35466090	5	131622836	C	T	0.1024	0.000383573	0.0777257	0.0218876	0.376296	rs10066378	8	P4HA2	0	intronic	5.776	6	4	15	1	1	1
rs17660065	17	44162284	T	C	0.2406	6.50075e-14	-0.12204	0.0162772	0.968522	rs7218319	21	KANSL1	0	intronic	5.776	1f	4	5	1	1	1
rs41289622	3	46014545	T	G	0.1223	NA	NA	NA	0.926579	rs34339943	4	FYCO1	0	intronic	5.773	4	2	4	1	1	1
rs36036214	10	81830113	T	TG	0.08449	NA	NA	NA	0.102164	rs2559728	14	TMEM254-AS1	0	ncRNA_intronic	5.767	NA	1	15	1	1	1
rs473753	5	131501134	T	C	0.1889	0.00196838	0.0504928	0.0163145	0.0653504	rs10066378	8	AC063976.2	1675	intergenic	5.766	NA	5	15	0	1	1
rs11003021	10	81238651	G	A	0.16	0.00451005	0.0509865	0.0179524	0.25759	rs2559728	14	TPRX1P1	20770	intergenic	5.766	5	7	15	0	1	1
rs17883987	10	81322569	A	G	0.1382	0.00408292	0.0556404	0.0193755	0.247394	rs2559728	14	SFTPA2	2415	intergenic	5.766	NA	1	14	1	1	1
rs55665833	10	81613714	A	G	0.07058	0.00083489	0.0817199	0.02446	0.134068	rs2559728	14	NUTM2E	3081	intergenic	5.766	6	15	15	1	1	1
rs12317779	12	133032411	T	C	0.08946	NA	NA	NA	0.0511351	rs11614702	18	RP11-503G7.1	1334	intergenic	5.766	5	2	14	0	0	0
rs11208553	1	65413039	C	G	0.0338	0.00715803	0.0809187	0.030088	0.11532	rs12046291	1	JAK1	0	intronic	5.765	4	2	5	1	1	1
rs7206949	17	44247017	C	A	0.3668	0.000988352	0.0591196	0.0179486	0.191273	rs7218319	21	KANSL1	0	intronic	5.765	NA	4	4	1	1	1
rs547988515	17	44365369	T	C	0.2306	NA	NA	NA	0.89675	rs7218319	21	ARL17B	0	intronic	5.765	NA	5	15	1	1	1
rs36023925	10	81906846	T	C	0.1034	0.0133377	0.0498997	0.0201646	0.070831	rs2559728	14	PLAC9	1730	intergenic	5.764	3a	4	5	1	1	1
rs16940845	17	44116843	C	A	0.3579	0.000966375	0.0544544	0.0165006	0.18024	rs7218319	21	KANSL1	0	intronic	5.762	5	4	4	1	1	1
rs55691306	17	43978295	G	C	0.2396	9.58389e-08	-0.11469	0.0214998	0.96339	rs7218319	21	MAPT	0	intronic	5.761	5	5	13	1	1	1
rs7202996	16	89170570	G	A	0.2952	4.04358e-05	-0.0579763	0.0141234	0.337976	rs117169628	20	ACSF3	0	intronic	5.759	4	4	4	1	1	1
rs62061791	17	44171024	T	C	0.2406	1.31138e-07	-0.113355	0.02148	0.968522	rs7218319	21	KANSL1	0	intronic	5.759	6	4	5	1	1	1
rs1650181	10	81383877	T	A	0.1392	0.0257884	0.0407857	0.0182946	0.109112	rs2559728	14	RP11-589B3.6	4635	intergenic	5.758	6	9	15	1	1	1
rs8176718	9	136132957	C	T	0.2217	8.96289e-05	-0.0580162	0.0148111	0.138239	rs550057	13	ABO	0	ncRNA_intronic	5.757	NA	4	14	0	1	1
rs2578694	3	45701455	T	C	0.2416	0.00356379	0.0451946	0.0155074	0.0547973	rs73062378	4	LIMD1	0	intronic	5.754	4	2	5	1	1	1
rs343316	3	146238938	A	G	0.07356	6.87072e-08	0.129461	0.0239986	0.98597	rs343320	5	PLSCR1	0	intronic	5.754	NA	4	5	1	1	1
rs1407037	20	6603800	A	T	0.2147	0.0152593	0.0399472	0.0164652	0.103199	rs2326788	27	CASC20	94693	intergenic	5.754	7	5	15	0	0	1
rs208668	11	34440025	T	G	0.4195	0.00270406	-0.0386369	0.012881	0.0882235	rs7949972	16	CIR1P3	12401	intergenic	5.753	NA	5	15	0	1	1
rs35359253	3	46162751	A	G	0.327	NA	NA	NA	0.267159	rs34339943	4	FLT1P1	21098	intergenic	5.751	7	5	15	0	1	1
rs11130086	3	46137970	T	G	0.4254	2.10326e-11	-0.0881648	0.0131615	0.126386	rs9875616	4	FLT1P1	45879	intergenic	5.747	5	2	15	0	1	1
rs17651754	17	44067546	T	C	0.2406	2.81194e-14	-0.123492	0.0162346	0.968522	rs7218319	21	MAPT	0	intronic	5.747	1f	4	15	1	1	1
rs4782464	16	89164429	C	T	0.2187	0.000707791	-0.0672054	0.0198448	0.274154	rs117169628	20	ACSF3	0	intronic	5.746	NA	2	5	1	1	1
rs17688410	17	43772251	C	T	0.2396	NA	NA	NA	0.96339	rs7218319	21	CRHR1:RP11-105N13.4	0:0	ncRNA_intronic	5.744	6	13	14	1	1	1
rs1880756	17	43826666	C	T	0.327	0.0121087	0.035808	0.0142721	0.1496	rs7218319	21	CRHR1:RP11-105N13.4	0:0	ncRNA_intronic	5.742	1d	5	14	1	1	1
rs62242796	3	46029193	T	C	0.2406	0.0123254	-0.037356	0.0149264	0.0619589	rs9875616	4	FYCO1	0	intronic	5.741	4	2	7	1	1	1
rs55633825	11	34519357	A	G	0.1123	8.1511e-07	-0.0959447	0.0194546	0.203248	rs7949972	16	ELF5	0	intronic	5.741	5	5	15	1	1	1
rs139126332	10	81585418	G	A	0.1113	NA	NA	NA	0.143587	rs2559728	14	RP11-773D16.1	0	ncRNA_exonic	5.74	5	1	1	0	1	1
rs74036125	16	89193259	A	G	0.1302	2.13198e-09	0.121929	0.0203642	0.638855	rs117169628	20	ACSF3	0	intronic	5.74	7	4	5	1	1	1
rs117646503	17	43893260	T	C	0.2396	4.38991e-14	-0.122776	0.0162641	0.96339	rs7218319	21	CRHR1:RP11-105N13.4	0:0	ncRNA_intronic	5.739	3a	5	14	1	1	0
rs35511592	3	46334846	G	A	0.07654	9.63416e-17	0.253577	0.0305175	0.357463	rs34339943	4	UQCRC2P1	17235	intergenic	5.737	5	5	15	0	1	1
rs4322333	10	81651096	T	C	0.3966	9.82789e-07	0.0651148	0.0133022	0.217778	rs2559728	14	PGGT1BP2	807	downstream	5.737	6	14	15	0	1	1
rs565586009	17	44355516	T	C	0.1988	NA	NA	NA	0.763321	rs7218319	21	ARL17B	0	intronic	5.735	NA	5	15	1	1	1
rs11264398	1	155614245	C	T	0.2744	0.00250044	0.0449721	0.0148752	0.0551931	rs35154152	2	MSTO1:MSTO2P:RP11-29H23.5	0:0:0	ncRNA_intronic	5.734	6	4	15	1	1	1
rs6766332	3	46101203	A	G	0.3618	3.2118e-23	-0.133775	0.0134774	0.270174	rs9875616	4	XCR1	31968	intergenic	5.733	4	5	15	0	1	1
rs34268041	10	82148639	A	G	0.1163	0.0186537	0.045317	0.0192643	0.0951607	rs2559728	14	FAM213A	18945	intergenic	5.731	5	2	15	0	1	1
rs9549593	13	113528499	A	C	0.3648	0.0298716	-0.0299985	0.0138128	0.136314	rs12585036	19	ATP11A	0	intronic	5.73	2b	2	5	1	1	1
rs28658542	9	136214276	C	A	0.1004	0.000107259	0.0858967	0.0221752	0.130191	rs550057	13	MED22	0	UTR5	5.729	4	1	1	1	1	1
rs72496156	21	35238789	CCTCCCCGCCCCTCTCCTCTTCACCT	C	0.2614	NA	NA	NA	0.164559	rs75586969	28	AP000304.12:ITSN1	0:0	intronic	5.729	NA	4	15	1	1	1
rs528280907	17	43695197	C	T	0.2406	NA	NA	NA	0.968522	rs7218319	21	CRHR1-IT1	2496	intergenic	5.728	NA	14	15	1	1	1
rs369337577	17	44035222	GAA	G	0.2406	NA	NA	NA	0.958195	rs7218319	21	MAPT	0	intronic	5.727	NA	5	14	1	1	1
rs71890067	1	65408353	TAGACTTCAAGCCAAACATCAGCA	T	0.03579	NA	NA	NA	0.11597	rs12046291	1	JAK1	0	intronic	5.725	NA	5	5	1	1	1
rs200104573	10	81734810	T	TG	0.07058	NA	NA	NA	0.134068	rs2559728	14	SFTPD	0	intronic	5.724	NA	5	15	1	1	1
rs35660845	19	10392747	CT	C	0.2276	NA	NA	NA	0.0678815	rs34536443	24	CTD-2369P2.5:ICAM1	0:0	ncRNA_intronic	5.723	NA	4	5	1	1	1
rs2856758	3	46411661	A	G	0.1362	1.91893e-06	-0.095864	0.020132	0.143673	rs73062378	4	RP11-24F11.2:CCR5	0:0	ncRNA_intronic	5.722	4	1	14	1	1	1
rs1713334	10	81393809	T	C	0.162	0.0347446	0.0406268	0.0192424	0.107358	rs2559728	14	RP11-589B3.6	1864	intergenic	5.722	NA	14	15	0	1	1
rs2006305	17	43959752	A	T	0.2396	9.35753e-14	-0.121178	0.0162662	0.96339	rs7218319	21	MAPT-AS1	0	ncRNA_intronic	5.719	6	9	14	0	1	1
rs140295517	3	46368690	A	G	0.07455	NA	NA	NA	0.361132	rs34339943	4	UQCRC2P1	15276	intergenic	5.718	5	9	15	0	1	1
rs11404783	3	46057421	T	TC	0.341	NA	NA	NA	0.254328	rs34339943	4	XCR1	1094	intergenic	5.716	NA	5	15	1	1	1
rs139947164	10	81332498	A	G	0.1382	0.00607233	0.0513498	0.0187145	0.247394	rs2559728	14	MBL3P	9555	intergenic	5.716	6	9	15	0	1	1
rs75256783	1	155656942	G	A	0.01889	0.00437475	0.104653	0.036723	0.133692	rs74964948	2	MSTO1:MSTO2P:YY1AP1	0:0:0	ncRNA_intronic	5.715	5	1	1	1	1	1
rs4253581	10	81383246	T	C	0.1392	0.0245619	0.041137	0.0182976	0.109112	rs2559728	14	RP11-589B3.6	5266	intergenic	5.715	7	9	15	1	1	1
rs13090194	3	46069573	A	C	0.1243	NA	NA	NA	0.981565	rs34339943	4	XCR1	338	upstream	5.714	2b	7	9	1	1	1
rs4767032	12	113363077	T	G	0.3658	2.09321e-09	0.0825866	0.0137865	0.909793	rs10850097	17	OAS1:RP1-71H24.1	0:0	ncRNA_intronic	5.714	4	1	15	1	1	0
rs10488737	11	34523506	C	T	0.1133	1.02908e-06	-0.09522	0.0194883	0.20908	rs7949972	16	ELF5	0	intronic	5.713	2b	2	15	1	1	1
rs112010353	17	43666492	C	T	0.2396	NA	NA	NA	0.9529	rs7218319	21	DND1P1	2196	intergenic	5.713	7	5	15	0	1	1
rs3735826	8	61496950	C	T	0.3966	1.94999e-07	0.0683839	0.0131405	0.931108	rs1120591	12	RAB2A	0	intronic	5.712	7	2	5	1	1	1
rs578637	5	131267609	G	A	0.2535	NA	NA	NA	0.12557	rs10066378	8	ACSL6:AC034228.7	0:0	ncRNA_intronic	5.711	7	5	15	1	1	1
rs149500089	3	46595755	C	T	0.02485	NA	NA	NA	0.547403	rs139721302	4	LRRC2	0	intronic	5.71	6	5	15	1	1	1
rs749658	6	41499968	A	T	0.2535	0.000551231	-0.0756957	0.0219119	0.057899	rs2496644	9	RP11-328M4.2	0	ncRNA_intronic	5.708	2b	1	7	0	1	0
rs1650159	10	81392533	C	T	0.1412	0.0410467	0.0457825	0.0224088	0.104976	rs2559728	14	RP11-589B3.6	588	upstream	5.708	NA	14	15	0	1	1
rs17576954	17	44181933	T	C	0.2396	1.00525e-07	-0.114551	0.0215089	0.96339	rs7218319	21	KANSL1	0	intronic	5.707	1f	5	5	1	1	1
rs176691	9	136163306	G	A	0.4085	0.00513431	0.0384923	0.0137547	0.168803	rs550057	13	ABO	12688	intergenic	5.706	7	9	15	0	1	0
rs551092140	17	44343084	T	G	0.2097	NA	NA	NA	0.815865	rs7218319	21	RP11-259G18.1	1318	intergenic	5.706	NA	5	7	1	1	1
rs4435062	12	113395660	T	C	0.2346	0.000377285	0.0544624	0.0153179	0.164862	rs10850097	17	RP1-71H24.1:OAS3	0:0	ncRNA_intronic	5.705	6	4	5	1	1	0
rs6852099	4	106819889	T	C	0.34	0.0273037	0.0314387	0.0142441	0.134102	rs34712979	6	NPNT	0	intronic	5.704	5	5	13	1	1	1
rs74774418	1	155111409	G	A	0.05964	1.63458e-09	-0.204072	0.03384	0.346167	rs35154152	2	SLC50A1	79	downstream	5.703	7	1	5	1	1	1
rs1650174	10	81385791	T	G	0.1392	0.0249338	0.0410221	0.0182936	0.109112	rs2559728	14	RP11-589B3.6	2721	intergenic	5.703	NA	9	15	0	1	1
rs62056809	17	43984669	A	G	0.2396	7.66376e-08	-0.115316	0.0214547	0.96339	rs7218319	21	MAPT	0	intronic	5.703	5	2	14	1	1	1
rs146089607	7	99641107	ATCC	A	0.2614	NA	NA	NA	0.513788	rs2897075	11	ZKSCAN1	1794	intergenic	5.701	NA	5	5	1	1	1
rs12328348	2	60785937	A	G	0.4573	NA	NA	NA	0.105907	rs1123573	3	BCL11A	5234	intergenic	5.7	5	5	14	1	1	1
rs34850133	3	46592631	C	T	0.08549	0.00105346	0.101616	0.0310198	0.147251	rs139721302	4	LRRC2	0	intronic	5.698	5	4	15	1	1	1
rs572446729	17	44262758	C	T	0.1938	NA	NA	NA	0.740754	rs7218319	21	KANSL1	0	intronic	5.698	NA	2	7	1	1	1
rs17563683	17	43811072	A	G	0.2396	3.16568e-14	-0.123091	0.0162146	0.96339	rs7218319	21	CRHR1:RP11-105N13.4:RP11-293E1.1	0:0:0	ncRNA_intronic	5.696	6	5	14	1	1	1
rs35624553	3	45867440	A	G	0.08052	NA	NA	NA	0.374907	rs34339943	4	LZTFL1	0	UTR3	5.695	7	4	5	1	1	1
rs1820621	10	81387024	C	A	0.1909	1.26144e-05	0.0702753	0.0160935	0.404145	rs2559728	14	RP11-589B3.6	1488	intergenic	5.695	5	9	15	0	1	1
rs11066456	12	113383431	G	A	0.2247	0.0455956	0.0319257	0.0159699	0.115465	rs10850097	17	RP1-71H24.1:OAS3	0:0	ncRNA_intronic	5.695	6	4	4	1	1	1
rs2282468	21	35228559	G	A	0.2565	NA	NA	NA	0.168925	rs75586969	28	AP000304.12:ITSN1	0:0	intronic	5.694	7	5	15	1	1	1
rs190632552	1	155790992	G	A	0.0169	0.00214067	-0.157253	0.0512226	0.070656	rs35154152	2	GON4L	0	intronic	5.693	6	4	4	1	1	1
rs17622378	5	131778452	A	G	0.3867	0.000502478	-0.0474995	0.0136515	0.0802743	rs10066378	8	C5orf56	0	intronic	5.692	6	4	5	1	1	1
rs60020651	3	46287651	A	C	0.1352	0.000218452	-0.0730481	0.0197605	0.148712	rs73062378	4	CCR3	0	intronic	5.69	7	5	15	1	1	1
rs35279054	8	61564471	CG	C	0.4652	NA	NA	NA	0.635602	rs1120591	12	RP11-91I20.2	589	downstream	5.689	NA	1	1	0	1	1
rs1932571	10	81761489	C	T	0.2018	0.000478654	0.0538846	0.015429	0.0985704	rs2559728	14	RP11-369J21.11	15979	intergenic	5.688	5	13	15	0	1	1
rs10768073	11	34443178	A	G	0.3608	0.00214127	-0.0404823	0.0131868	0.242331	rs7949972	16	CIR1P3	9248	intergenic	5.688	6	5	15	0	1	1
rs2696657	17	44244926	T	G	0.2406	1.25337e-07	-0.114357	0.0216358	0.968522	rs7218319	21	KANSL1	0	intronic	5.688	NA	2	5	1	1	1
rs2850002	21	34657125	G	A	0.4304	4.69104e-07	0.0679037	0.0134769	0.477225	rs8178521	28	IL10RB	0	intronic	5.687	7	4	4	1	1	1
rs2373250	3	46471739	A	G	0.09344	NA	NA	NA	0.263317	rs34339943	4	LTF	5396	intergenic	5.686	7	4	15	1	1	1
rs75094754	3	46477830	C	T	0.1382	6.73138e-06	-0.0863355	0.0191771	0.140736	rs73062378	4	LTF	0	intronic	5.686	6	4	15	1	1	1
rs55787734	17	43799052	A	G	0.2396	5.34435e-08	-0.117037	0.0215163	0.96339	rs7218319	21	CRHR1:RP11-105N13.4	0:0	ncRNA_intronic	5.686	5	5	14	1	1	1
rs201302150	11	1153195	T	TGGGGCTGTGC	0.2465	NA	NA	NA	0.0680563	rs12802931	15	MUC5AC	0	intronic	5.685	NA	1	15	1	0	1
rs16940797	17	44099417	C	T	0.1461	0.0264059	0.0411302	0.0185255	0.0774323	rs7218319	21	MAPT	0	intronic	5.684	5	4	5	1	1	1
rs74363724	3	46150334	G	A	0.1799	0.0161226	-0.0517917	0.0215249	0.0541522	rs34339943	4	FLT1P1	33515	intergenic	5.683	5	5	15	0	1	1
rs144051917	17	44632540	C	T	0.08151	NA	NA	NA	0.0501801	rs7218319	21	LRRC37A2:ARL17A	0:0	exonic	5.682	7	5	15	1	1	0
rs150811073	1	155371540	T	C	0.01093	NA	NA	NA	0.0722472	rs79380792	2	ASH1L	0	intronic	5.681	6	4	5	1	1	1
rs559723	9	136150484	G	A	0.4642	NA	NA	NA	0.34614	rs550057	13	ABO	0	ncRNA_intronic	5.68	3a	1	10	0	1	1
rs62057144	17	43901558	A	G	0.2396	3.23408e-14	-0.123407	0.0162621	0.96339	rs7218319	21	CRHR1	0	intronic	5.68	5	5	15	1	1	0
rs79480807	5	131800990	G	A	0.04274	1.1821e-05	0.140709	0.032119	0.243748	rs10066378	8	C5orf56	0	intronic	5.678	2b	2	7	1	1	1
rs72167427	3	45647046	ATTC	A	0.2167	NA	NA	NA	0.0541654	rs73062378	4	LIMD1	0	intronic	5.677	NA	2	5	1	1	1
rs12681129	8	61513098	T	A	0.3986	0.00353643	0.050544	0.0173286	0.916311	rs1120591	12	RAB2A	0	intronic	5.675	6	4	5	1	1	1
rs4479289	17	43793951	G	A	0.2396	3.34018e-14	-0.123407	0.0162712	0.96339	rs7218319	21	CRHR1:RP11-105N13.4	0:0	ncRNA_intronic	5.675	5	5	14	1	1	1
rs11513733	12	113422313	T	A	0.09841	0.0281183	-0.0500745	0.0228064	0.160439	rs10850097	17	RP1-71H24.1:OAS2	0:0	ncRNA_intronic	5.673	7	4	15	1	1	0
rs17651857	17	44069687	A	G	0.2406	2.11576e-12	-0.120422	0.0171379	0.968522	rs7218319	21	MAPT	0	intronic	5.666	4	4	15	1	1	1
rs34492478	3	46138842	A	T	0.1223	NA	NA	NA	1	rs34339943	4	FLT1P1	45007	intergenic	5.665	7	2	15	0	1	1
rs1392294	3	46100999	A	G	0.3618	8.46856e-23	-0.132475	0.0134784	0.270174	rs9875616	4	XCR1	31764	intergenic	5.663	4	2	15	0	1	1
rs9730	17	43513551	C	G	0.1938	7.77915e-11	-0.111196	0.0170944	0.703078	rs7218319	21	PLEKHM1	0	UTR3	5.663	1f	4	4	1	1	1
rs1293777	12	113467188	A	T	0.3728	NA	NA	NA	0.385369	rs10850097	17	RP1-71H24.1	11631	intergenic	5.662	5	13	15	0	1	1
rs487578	3	146203461	G	A	0.2803	0.000191335	0.0512361	0.0137355	0.0833261	rs343320	5	PLSCR2	0	intronic	5.659	5	9	15	1	1	1
rs4683095	3	45293715	G	A	0.1889	4.44159e-05	0.0741204	0.0181524	0.0618901	rs17638604	4	U3	3186	intergenic	5.657	5	5	15	0	1	1
rs112673452	3	46350235	GT	G	0.3072	NA	NA	NA	0.43208	rs1542754	4	UQCRC2P1	1846	intergenic	5.657	NA	5	15	0	1	1
rs12767381	10	81240229	G	A	0.1799	NA	NA	NA	0.191416	rs2559728	14	TPRX1P1	19192	intergenic	5.657	6	5	15	0	1	1
rs2254013	10	81658448	A	G	0.3956	4.7528e-07	0.0672151	0.0133468	0.212734	rs2559728	14	PGGT1BP2	5516	intergenic	5.657	4	7	15	0	1	1
rs55760800	17	43996908	T	G	0.2396	7.50739e-08	-0.115649	0.0215018	0.96339	rs7218319	21	MAPT	0	intronic	5.656	5	4	14	1	1	1
rs34460587	3	46142464	C	T	0.1223	NA	NA	NA	1	rs34339943	4	FLT1P1	41385	intergenic	5.655	5	2	15	0	1	1
rs12938031	17	43854502	A	G	0.3887	9.97286e-06	-0.0634726	0.0143676	0.462308	rs7218319	21	CRHR1:RP11-105N13.4	0:0	ncRNA_intronic	5.654	6	5	14	1	1	0
rs12150170	17	44090646	A	G	0.2406	6.59361e-14	-0.122099	0.0162891	0.968522	rs7218319	21	MAPT	0	intronic	5.654	1d	2	15	1	1	1
rs575478168	17	44256296	G	A	0.2058	NA	NA	NA	0.806813	rs7218319	21	KANSL1	0	intronic	5.654	NA	2	7	1	1	1
rs151010119	10	81280474	A	C	0.0328	NA	NA	NA	0.0709015	rs2559728	14	EIF5AL1	4285	intergenic	5.652	6	14	15	1	1	1
3:46074554:A:T	3	46074554	A	T	0.2366	NA	NA	NA	0.579218	rs9875616	4	XCR1	5319	intergenic	5.651	7	5	15	1	1	1
rs528636	1	156098620	A	G	0.08648	NA	NA	NA	0.114969	rs74964948	2	LMNA	0	intronic	5.647	NA	1	7	1	1	1
rs12975781	19	49249698	C	T	0.4215	6.76948e-07	0.0642985	0.0129429	0.493507	rs368565	25	IZUMO1	0	UTR5	5.647	6	1	14	1	1	1
rs68095529	3	46514918	A	T	0.09046	2.53888e-05	0.123317	0.0292822	0.15763	rs139721302	4	LTF	0	intronic	5.646	7	5	14	1	1	1
rs16926324	8	61528663	A	T	0.1541	0.00037325	0.0679293	0.0190903	0.299241	rs1120591	12	RAB2A	0	intronic	5.646	7	4	5	1	1	1
rs62065391	17	43538993	G	C	0.1938	NA	NA	NA	0.703078	rs7218319	21	PLEKHM1:AC091132.1	0:0	ncRNA_intronic	5.646	5	4	5	1	1	1
rs59501746	16	89191270	T	C	0.1322	1.33049e-09	0.11858	0.0195558	0.637997	rs117169628	20	ACSF3	0	intronic	5.643	6	4	5	1	1	1
rs545244112	17	44343371	G	A	0.2475	NA	NA	NA	0.923141	rs7218319	21	RP11-259G18.1	1031	intergenic	5.643	NA	1	7	1	1	1
rs733967	17	44089690	T	C	0.2406	1.63041e-07	-0.113089	0.0215934	0.968522	rs7218319	21	MAPT	0	intronic	5.641	4	2	15	1	1	1
rs57246160	8	61507653	TA	T	0.161	NA	NA	NA	0.312824	rs1120591	12	RAB2A	0	intronic	5.639	NA	4	4	1	1	1
rs528632796	16	89255589	CGG	C	0.163	NA	NA	NA	0.971324	rs117169628	20	CDH15	0	intronic	5.638	NA	4	14	1	1	1
rs67091024	7	99670105	G	T	0.328	0.00045635	0.0485161	0.0138414	0.344291	rs2897075	11	ZNF3	0	intronic	5.635	5	4	8	1	1	1
rs7282780	21	34687354	A	T	0.3529	2.24568e-05	-0.057835	0.0136437	0.321149	rs8178521	28	AP000295.10	4867	intergenic	5.635	7	5	15	1	1	1
rs3096303	16	89374889	A	T	0.1968	0.00316001	-0.0474453	0.0160737	0.284676	rs117169628	20	ANKRD11	0	intronic	5.634	2b	4	5	1	1	1
rs372189950	17	44294476	C	CAA	0.1571	NA	NA	NA	0.0972679	rs7218319	21	KANSL1	0	intronic	5.632	NA	4	5	1	1	1
rs199518	17	44854580	A	C	0.2575	5.83904e-06	0.0994403	0.0219412	0.633435	rs7218319	21	WNT3	0	intronic	5.631	5	5	14	1	1	1
rs62056926	17	43788666	C	G	0.2396	3.89151e-14	-0.12313	0.0162772	0.96339	rs7218319	21	CRHR1:RP11-105N13.4	0:0	ncRNA_intronic	5.629	5	5	14	1	1	1
rs62056810	17	43984672	T	C	0.2396	1.95727e-13	-0.119576	0.0162651	0.96339	rs7218319	21	MAPT	0	intronic	5.629	5	2	14	1	1	1
rs12081067	1	155358982	A	G	0.2773	0.00210018	0.0453489	0.0147443	0.0549338	rs35154152	2	ASH1L	0	intronic	5.627	6	4	5	1	1	1
rs6085614	20	6568740	G	A	0.2237	0.0115554	0.0390644	0.0154684	0.166241	rs2326788	27	CASC20	59633	intergenic	5.626	7	5	15	0	0	0
rs12797274	11	34509643	A	C	0.3171	0.0013874	0.0628451	0.0196559	0.275043	rs7949972	16	ELF5	0	intronic	5.624	7	13	15	1	1	1
rs11066452	12	113361574	G	T	0.3499	2.19167e-10	0.0881442	0.0138869	0.974025	rs10850097	17	OAS1:RP1-71H24.1	0:0	ncRNA_intronic	5.624	1f	4	5	1	1	0
rs142429474	8	61555411	CTT	C	0.2326	NA	NA	NA	0.403764	rs1120591	12	RP11-91I20.3	6580	intergenic	5.623	NA	5	15	0	1	1
rs553368530	17	44266972	A	G	0.2406	NA	NA	NA	0.968522	rs7218319	21	KANSL1	0	intronic	5.623	NA	1	7	1	1	1
rs111912558	17	44356694	T	C	0.1998	NA	NA	NA	0.76793	rs7218319	21	ARL17B	0	intronic	5.623	5	5	15	1	1	1
rs12264210	10	81240122	G	A	0.09841	0.0417456	0.056305	0.0276541	0.082059	rs2559728	14	TPRX1P1	19299	intergenic	5.622	7	5	15	0	1	1
rs1466471	8	61315691	A	G	0.1292	0.0478341	0.0605649	0.0306063	0.0746456	rs1120591	12	RP11-163N6.2	0	ncRNA_intronic	5.621	5	5	15	0	1	1
rs62062794	17	44026394	A	G	0.2396	5.58683e-14	-0.122265	0.0162643	0.96339	rs7218319	21	MAPT	0	intronic	5.62	4	1	7	1	1	1
rs2276861	3	45527507	A	T	0.332	NA	NA	NA	0.0516981	rs73062378	4	LARS2:LARS2-AS1	0:0	ncRNA_intronic	5.619	5	4	5	1	1	1
rs1250944	10	81293467	G	A	0.3101	NA	NA	NA	0.418681	rs2559728	14	RP11-589B3.7	7079	intergenic	5.618	NA	5	15	0	1	1
rs2732643	17	44251907	C	T	0.2406	0.000135399	-0.0997085	0.0261262	0.968522	rs7218319	21	KANSL1	0	intronic	5.618	NA	4	5	1	1	1
rs6867325	5	131784005	A	G	0.2256	0.0292696	0.0344683	0.0158123	0.0664427	rs10066378	8	C5orf56	0	intronic	5.617	5	4	5	1	1	1
rs7220206	17	43507403	G	A	0.1938	2.87464e-06	-0.104244	0.0222764	0.703078	rs7218319	21	ARHGAP27	0	exonic	5.617	2b	1	13	1	1	1
rs572858137	17	44341870	A	C	0.2078	NA	NA	NA	0.794189	rs7218319	21	RP11-259G18.1	2532	intergenic	5.617	NA	2	7	0	1	1
rs566177628	17	44343121	A	G	0.2386	NA	NA	NA	0.947639	rs7218319	21	RP11-259G18.1	1281	intergenic	5.617	NA	5	7	1	1	1
17:44090779:A:C	17	44090779	C	A	0.2326	NA	NA	NA	0.154027	rs7218319	21	MAPT	0	intronic	5.616	3a	2	15	1	1	1
rs3792885	5	131652248	T	A	0.08847	0.00120116	0.0768341	0.0237244	0.517521	rs10066378	8	SLC22A4:AC034220.3	0:0	ncRNA_intronic	5.615	6	4	5	1	1	1
rs2834137	21	34573583	C	T	0.1531	0.000874606	0.0589948	0.0177266	0.168227	rs9636867	28	IFNAR2	28622	intergenic	5.615	6	5	5	0	1	1
rs11032661	11	34430577	A	C	0.3678	1.93024e-07	0.0720907	0.0138478	0.270307	rs7949972	16	RP1-53C18.3	4080	intergenic	5.613	5	2	15	0	1	1
rs2706396	5	131796809	A	C	0.3817	0.000849271	0.0452468	0.0135623	0.0787719	rs10066378	8	C5orf56	0	UTR3	5.61	4	5	5	1	1	1
rs1650202	10	81418022	T	C	0.2565	2.29485e-05	0.066621	0.0157344	0.282759	rs2559728	14	RP11-506M13.3	2624	intergenic	5.609	7	15	15	0	1	0
rs35824732	7	99520300	C	CA	0.4235	NA	NA	NA	0.177837	rs2897075	11	GJC3	591	downstream	5.608	NA	5	5	1	1	1
rs12281667	11	34431477	C	G	0.3032	5.45792e-05	-0.0552259	0.0136864	0.276076	rs7949972	16	RP1-53C18.3	4980	intergenic	5.608	7	5	15	0	1	1
rs62061803	17	44174513	C	A	0.2396	9.05963e-08	-0.114941	0.0215059	0.96339	rs7218319	21	KANSL1	0	intronic	5.607	6	5	5	1	1	1
rs75352297	3	46345151	T	C	0.1322	1.4529e-05	-0.0899357	0.020743	0.157485	rs73062378	4	UQCRC2P1	6930	intergenic	5.606	7	2	15	0	1	1
rs28416808	17	44021218	C	T	0.2406	2.32407e-12	-0.120029	0.017114	0.958195	rs7218319	21	MAPT	0	intronic	5.606	5	4	14	1	1	1
rs71615437	3	46018781	A	G	0.08946	NA	NA	NA	0.639681	rs34339943	4	FYCO1	0	intronic	5.604	7	4	4	1	1	1
rs62054426	17	43820741	A	T	0.2396	2.39888e-14	-0.12371	0.0162196	0.9529	rs7218319	21	CRHR1:RP11-105N13.4	0:0	ncRNA_intronic	5.603	6	5	14	1	1	1
rs12150515	17	44090685	G	T	0.2406	6.49355e-14	-0.123239	0.0164368	0.968522	rs7218319	21	MAPT	0	intronic	5.603	1b	2	15	1	1	1
rs58939130	1	155144757	T	C	0.06859	4.82971e-09	-0.155436	0.0265569	0.371119	rs35154152	2	KRTCAP2:RP11-201K10.3	0:0	intronic	5.602	7	1	7	1	1	1
rs2668709	17	43692338	T	C	0.2187	NA	NA	NA	0.863556	rs7218319	21	CRHR1-IT1	5355	intergenic	5.601	6	14	15	1	1	1
rs8108253	19	4656466	T	C	0.2555	2.14196e-07	-0.0764312	0.0147364	0.0924933	rs2277732	23	C19orf10	0	intronic	5.598	1f	4	4	1	1	1
rs34782243	17	44343282	G	A	0.2594	1.12207e-06	-0.11329	0.0232681	0.88565	rs7218319	21	RP11-259G18.1	1120	intergenic	5.597	NA	1	7	1	1	1
rs7218319	17	44126365	C	T	0.2465	3.16838e-15	-0.124034	0.0157321	1	rs7218319	21	KANSL1	0	intronic	5.595	6	4	4	1	1	1
rs887277	19	4719021	A	G	0.2276	0.00192463	0.0679601	0.0219111	0.126054	rs2277732	23	DPP9	0	intronic	5.595	4	4	4	1	1	1
rs1293771	12	113421295	A	G	0.325	4.11038e-06	0.0657654	0.0142791	0.706874	rs10850097	17	RP1-71H24.1:OAS2	0:0	ncRNA_intronic	5.594	NA	4	15	1	1	0
rs2172246	3	46214685	C	A	0.2555	5.35864e-10	0.093919	0.0151282	0.376262	rs9875616	4	CCR3	0	intronic	5.593	NA	5	15	1	1	1
rs540381781	17	44222080	A	C	0.1998	NA	NA	NA	0.76793	rs7218319	21	KANSL1	0	intronic	5.592	NA	2	7	1	1	1
rs62226669	21	35279500	G	A	0.2187	0.0255334	-0.0356775	0.0159757	0.0534262	rs75586969	28	AP000304.12:ATP5O	0:0	intronic	5.592	6	4	4	1	1	1
rs35823168	19	10523753	CA	C	0.3121	NA	NA	NA	0.0588624	rs34536443	24	CDC37	0	intronic	5.589	NA	5	14	1	1	0
rs62057115	17	43899417	G	C	0.2396	5.83049e-14	-0.122248	0.0162741	0.96339	rs7218319	21	CRHR1	0	intronic	5.586	5	5	15	1	1	0
rs2058703	2	60679226	G	A	0.4235	0.00122361	0.0425369	0.0131558	0.115624	rs1123573	3	BCL11A	0	UTR3	5.584	NA	4	15	1	1	1
rs2745923	11	34399632	A	G	0.2137	4.50678e-06	-0.0708274	0.0154425	0.28432	rs7949972	16	ABTB2	20076	intergenic	5.582	NA	5	9	0	1	1
rs1526129	17	43779657	T	C	0.2396	NA	NA	NA	0.96339	rs7218319	21	CRHR1:RP11-105N13.4	0:0	ncRNA_intronic	5.58	1f	5	14	1	1	1
rs75943077	1	65588978	A	G	0.2207	NA	NA	NA	0.0627506	rs12046291	1	AK4	24253	intergenic	5.579	6	14	15	0	1	0
rs62056917	17	43786013	G	T	0.2396	5.96728e-08	-0.116541	0.0215028	0.96339	rs7218319	21	CRHR1:RP11-105N13.4	0:0	ncRNA_intronic	5.579	4	5	14	1	1	1
rs17688511	17	43773607	T	G	0.2406	NA	NA	NA	0.958195	rs7218319	21	CRHR1:RP11-105N13.4	0:0	ncRNA_intronic	5.577	6	13	14	1	1	1
rs530191556	19	4724366	ATGGGG	A	0.334	NA	NA	NA	0.129673	rs2277732	23	DPP9	0	intronic	5.576	NA	1	1	1	0	1
rs145855009	16	89161032	G	T	0.03777	0.00846927	0.132403	0.0502906	0.16165	rs117169628	20	ACSF3	0	intronic	5.575	4	1	2	1	1	1
rs633862	9	136155444	T	C	0.4324	NA	NA	NA	0.34917	rs550057	13	ABO	4826	intergenic	5.572	NA	5	14	0	1	1
rs12462324	19	49247086	A	G	0.4493	2.86534e-07	0.0653684	0.0127372	0.542709	rs368565	25	IZUMO1	0	intronic	5.572	6	5	14	1	1	1
rs370994197	10	81794190	CT	C	0.1064	NA	NA	NA	0.115981	rs2559728	14	C1DP2	2040	intergenic	5.571	NA	14	15	0	1	1
rs7548383	1	155086979	C	T	0.06163	4.69145e-09	-0.147799	0.0252313	0.298431	rs35154152	2	Y_RNA	5986	intergenic	5.57	7	5	14	0	1	1
rs1469358	2	60742425	C	T	0.3897	3.08791e-06	-0.0642237	0.0137675	0.213016	rs1123573	3	BCL11A	0	intronic	5.57	NA	2	7	1	1	1
rs1250780	10	81268668	A	G	0.06262	0.0477386	0.0592081	0.0299078	0.0552192	rs2559728	14	AL133481.1	0	intronic	5.569	7	5	15	1	0	1
rs80163550	3	45551393	A	G	0.07555	0.00034851	-0.144038	0.0402759	0.214202	rs73062378	4	LARS2	0	intronic	5.568	5	2	5	1	1	1
rs2532417	17	44289220	C	T	0.2445	1.98038e-06	-0.11047	0.0232304	0.948524	rs7218319	21	KANSL1	0	intronic	5.568	NA	4	5	1	1	1
rs11700826	21	34590090	C	T	0.1103	1.23277e-06	-0.110571	0.0227967	0.0823556	rs9636867	28	IFNAR2	12115	intergenic	5.568	5	2	15	0	1	1
rs28678079	8	61423547	C	T	0.2177	0.00298254	0.0438849	0.0147784	0.449858	rs1120591	12	RP11-163N6.2	0	ncRNA_intronic	5.567	7	5	15	1	1	1
rs2342610	10	81859756	A	G	0.337	0.001107	0.0472962	0.0145	0.0845621	rs2559728	14	TMEM254	7442	intergenic	5.567	7	5	15	1	1	1
rs561584275	7	99498552	C	CTCAGGGTTTCT	0.3549	NA	NA	NA	0.14752	rs2897075	11	TRIM4	0	intronic	5.566	NA	4	4	1	1	1
rs146162349	3	45903958	AG	A	0.02684	NA	NA	NA	0.239662	rs149125253	4	LZTFL1	0	intronic	5.565	NA	5	15	1	0	1
rs11079721	17	43840107	C	A	0.2396	7.51533e-14	-0.121544	0.0162523	0.96339	rs7218319	21	CRHR1:RP11-105N13.4	0:0	ncRNA_intronic	5.565	1f	5	14	1	1	0
rs17576870	17	44180442	A	G	0.2406	4.78933e-06	-0.106881	0.0233681	0.968522	rs7218319	21	KANSL1	0	intronic	5.565	1f	5	5	1	1	1
rs3756287	5	131135478	G	A	0.2535	NA	NA	NA	0.12557	rs10066378	8	FNIP1	2767	intergenic	5.563	NA	5	15	1	1	1
rs2834168	21	34650791	A	G	0.2873	1.73945e-07	0.0729406	0.0139593	0.483417	rs8178521	28	AP000295.9:IL10RB	0:0	intronic	5.562	7	4	5	1	1	1
rs140610938	3	46375555	A	G	0.07555	NA	NA	NA	0.344823	rs34339943	4	CCR2	19669	intergenic	5.56	6	5	15	0	1	1
rs17650274	3	46908828	G	A	0.07256	0.0251259	0.0589181	0.0263091	0.20496	rs79152783	4	MYL3	0	intronic	5.56	4	2	7	1	1	1
rs281401	19	49178048	T	G	0.1481	0.00906637	0.0458197	0.0175585	0.143366	rs368565	25	SEC1P	0	ncRNA_intronic	5.56	NA	5	15	1	1	1
rs1480342	8	61366641	A	G	0.2336	0.00968345	0.038092	0.0147248	0.490541	rs1120591	12	RP11-163N6.2	0	ncRNA_intronic	5.559	NA	5	15	0	1	1
rs2942169	17	43711539	G	C	0.2396	NA	NA	NA	0.96339	rs7218319	21	CRHR1-IT1:CRHR1:RP11-105N13.4	0:0:0	ncRNA_intronic	5.559	1f	4	5	1	1	1
rs34918256	3	46297914	C	CA	0.3489	NA	NA	NA	0.11957	rs34339943	4	CCR3	0	intronic	5.558	NA	9	15	1	1	1
rs2493726	10	81660686	T	G	0.3956	4.75467e-07	0.0672188	0.0133478	0.212734	rs2559728	14	MBL1P	3967	intergenic	5.558	6	5	14	0	1	1
rs80343855	3	46053655	G	A	0.2078	NA	NA	NA	0.0718252	rs9875616	4	XCR1	4860	intergenic	5.557	6	5	15	1	1	1
rs1650183	10	81382712	T	C	0.3757	5.48357e-09	0.0806691	0.0138326	0.755702	rs2559728	14	RP11-589B3.6	5800	intergenic	5.557	NA	9	15	1	1	1
rs5015413	10	81789883	G	C	0.4225	1.21661e-05	0.0580144	0.0132617	0.0876338	rs2559728	14	C1DP2	1716	intergenic	5.556	7	14	15	0	1	1
rs550546407	11	1086674	G	C	0.1819	NA	NA	NA	0.0659632	rs12802931	15	MUC2	0	intronic	5.556	NA	5	15	1	0	0
rs9818635	3	46097801	T	C	0.2048	0.0375985	-0.0316847	0.0152389	0.0614032	rs34339943	4	XCR1	28566	intergenic	5.554	6	5	15	0	1	1
rs57903892	3	146249308	T	C	0.02982	0.0250433	0.07863	0.0350912	0.187962	rs343320	5	PLSCR1	0	intronic	5.553	7	4	5	1	0	1
rs17769490	17	43925605	G	A	0.2406	2.01373e-14	-0.124234	0.0162402	0.958195	rs7218319	21	MAPT-AS1	0	ncRNA_intronic	5.553	1f	5	14	1	1	1
rs568197156	17	44347727	A	T	0.2008	NA	NA	NA	0.772572	rs7218319	21	RP11-259G18.1	1666	intergenic	5.553	NA	5	15	1	1	1
rs11584422	1	155083360	G	A	0.06163	1.84796e-09	-0.204088	0.0339545	0.317572	rs35154152	2	Y_RNA	9605	intergenic	5.552	5	5	15	0	1	1
rs6795714	3	46723389	C	T	0.0666	NA	NA	NA	0.062265	rs139721302	4	ALS2CL	0	intronic	5.552	5	4	15	1	1	1
rs70953654	2	60693321	GACTTTCCT	G	0.1252	NA	NA	NA	0.161359	rs1123573	3	BCL11A	0	intronic	5.551	NA	2	15	1	1	1
rs4503474	10	81650178	T	C	0.3966	2.15185e-05	0.0722657	0.0170096	0.217778	rs2559728	14	PGGT1BP2	1725	intergenic	5.549	7	5	15	0	1	1
rs5786426	10	81692501	CA	C	0.4622	NA	NA	NA	0.0674521	rs2559728	14	MBL1P	0	ncRNA_intronic	5.547	NA	5	14	1	1	1
rs1293765	12	113425493	T	C	0.325	4.34672e-06	0.0656038	0.0142801	0.706874	rs10850097	17	RP1-71H24.1:OAS2	0:0	ncRNA_intronic	5.547	NA	4	15	1	1	0
17:43489161:T:TCA	17	43489161	T	TCA	0.07654	NA	NA	NA	0.0543869	rs7218319	21	ARHGAP27	0	NA	5.547	NA	2	7	1	0	1
rs3756289	5	130982194	G	A	0.2535	NA	NA	NA	0.12557	rs10066378	8	CTC-432M15.3:FNIP1	0:0	intronic	5.546	NA	4	5	1	1	1
rs242929	17	43940229	A	G	0.3201	NA	NA	NA	0.181638	rs7218319	21	MAPT-AS1	0	ncRNA_intronic	5.546	NA	5	14	0	1	1
rs2532304	17	44226126	A	C	0.2406	2.44421e-07	-0.11252	0.021798	0.968522	rs7218319	21	KANSL1	0	intronic	5.545	NA	4	5	1	1	1
rs687289	9	136137106	G	A	0.3718	NA	NA	NA	0.672886	rs550057	13	ABO	0	ncRNA_intronic	5.544	NA	4	14	0	1	1
rs36031262	10	81684412	A	AG	0.2247	NA	NA	NA	0.113049	rs2559728	14	MBL1P	0	ncRNA_intronic	5.544	NA	5	15	0	1	1
rs566209918	17	44283761	A	T	0.2445	NA	NA	NA	0.948524	rs7218319	21	KANSL1	0	intronic	5.544	NA	4	5	1	1	1
rs143437112	17	44222045	T	TA	0.3688	NA	NA	NA	0.187943	rs7218319	21	KANSL1	0	intronic	5.543	NA	2	7	1	1	1
rs4755371	11	34415872	A	G	0.3847	1.2866e-06	-0.0663267	0.0136987	0.473673	rs7949972	16	RP1-53C18.3	10337	intergenic	5.542	7	5	15	0	1	1
rs3759376	12	113373563	A	G	0.3668	6.26687e-09	0.0800982	0.0137875	0.905848	rs10850097	17	RP1-71H24.1	0	ncRNA_intronic	5.541	NA	5	15	1	1	0
rs1880749	17	43792586	A	C	0.2396	2.36182e-14	-0.123947	0.0162464	0.96339	rs7218319	21	CRHR1:RP11-105N13.4	0:0	ncRNA_intronic	5.541	6	5	14	1	1	1
rs60484807	9	136128467	A	G	0.3052	0.000260307	-0.0497467	0.0136221	0.161373	rs550057	13	ABO:RP11-430N14.4	0:0	ncRNA_exonic	5.54	4	1	14	0	1	1
rs2696659	17	44245876	A	G	0.2406	1.57173e-07	-0.113687	0.0216796	0.968522	rs7218319	21	KANSL1	0	intronic	5.538	NA	2	5	1	1	1
rs1918792	17	44228529	G	A	0.2416	1.58896e-07	-0.113523	0.0216567	0.952876	rs7218319	21	KANSL1	0	intronic	5.533	NA	2	5	1	1	1
rs141458043	17	47665711	C	T	0.0328	0.00456708	0.12983	0.0457781	0.260944	rs3848456	22	NXPH3	4521	intergenic	5.531	4	2	5	1	0	1
rs2495240	6	41491139	G	A	0.08549	3.3194e-13	-0.175115	0.0240517	0.351861	rs2496644	9	RP11-328M4.2	0	ncRNA_intronic	5.53	5	5	13	0	0	0
rs11032681	11	34440000	G	A	0.3032	9.02253e-05	-0.0535807	0.0136843	0.276076	rs7949972	16	CIR1P3	12426	intergenic	5.53	4	5	15	0	1	1
rs13083881	3	46184620	C	G	0.09443	1.07891e-19	0.272875	0.0300501	0.525957	rs34339943	4	FLT1P1	0	ncRNA_exonic	5.529	7	2	15	0	1	1
rs35429781	3	46253607	A	C	0.09245	NA	NA	NA	0.540859	rs34339943	4	CCR3	0	intronic	5.529	7	2	15	1	1	1
rs375776699	1	155204621	A	G	0.06461	NA	NA	NA	0.388776	rs35154152	2	GBA	0	UTR3	5.528	5	4	5	1	0	1
rs6500530	16	89167950	G	A	0.2684	0.0295118	-0.0391562	0.0179898	0.206021	rs117169628	20	ACSF3	0	intronic	5.527	5	4	4	1	1	1
rs76699143	3	46726339	G	A	0.0666	NA	NA	NA	0.062265	rs139721302	4	ALS2CL	0	intronic	5.526	5	4	15	1	1	1
rs2353017	19	49157438	G	T	0.4871	4.92135e-05	-0.0521071	0.0128364	0.489653	rs368565	25	SEC1P	0	ncRNA_intronic	5.526	NA	5	15	1	1	1
rs57342950	10	82105081	G	A	0.1123	0.0131672	0.0453525	0.0182931	0.123884	rs2559728	14	DYDC1:DYDC2	0:0	intronic	5.524	6	7	15	1	1	1
rs77692262	17	43917086	A	G	0.2396	5.64444e-08	-0.116737	0.0214997	0.96339	rs7218319	21	CRHR1	3891	intergenic	5.523	5	5	15	1	1	1
rs75210307	17	43940012	T	C	0.2396	8.29489e-08	-0.115697	0.0215829	0.96339	rs7218319	21	MAPT-AS1	0	ncRNA_intronic	5.523	5	5	14	0	1	1
rs17269847	11	34511046	T	C	0.08549	0.0232269	0.05371	0.0236641	0.0878375	rs7949972	16	ELF5	0	intronic	5.522	5	13	15	1	1	1
rs139770139	17	43651634	G	GT	0.496	NA	NA	NA	0.311572	rs7218319	21	RP11-798G7.6	11037	intergenic	5.522	NA	2	15	0	1	1
rs243059	2	60623723	T	G	0.3449	0.000105863	0.05376	0.0138673	0.164943	rs1123573	3	AC007381.2	5212	intergenic	5.521	NA	5	15	0	0	1
rs1650169	10	81388196	G	T	0.1392	0.0274309	0.0406755	0.0184442	0.109112	rs2559728	14	RP11-589B3.6	316	downstream	5.519	NA	9	15	0	1	1
rs32106	5	131038940	G	A	0.2535	NA	NA	NA	0.12557	rs10066378	8	CTC-432M15.3:FNIP1	0:0	intronic	5.517	6	4	4	1	1	1
rs1230065	17	43461481	T	G	0.4901	0.014497	-0.0310655	0.0127073	0.149024	rs7218319	21	ARHGAP27	9793	intergenic	5.517	3a	5	15	1	1	1
rs74398257	17	43756340	T	C	0.2396	NA	NA	NA	0.96339	rs7218319	21	CRHR1:RP11-105N13.4	0:0	ncRNA_intronic	5.517	5	5	14	1	1	1
rs62056796	17	43978120	A	G	0.2396	5.92133e-14	-0.122089	0.0162573	0.96339	rs7218319	21	MAPT	0	intronic	5.516	5	2	13	1	1	1
rs9845542	3	46111869	G	A	0.1581	1.64349e-29	0.257641	0.0228401	0.755791	rs34339943	4	XCR1	42634	intergenic	5.515	5	1	15	0	1	1
rs111424940	17	44211502	G	A	0.2406	9.58314e-08	-0.115003	0.0215586	0.968522	rs7218319	21	KANSL1	0	intronic	5.515	7	4	5	1	1	1
rs1650172	10	81387425	T	C	0.1402	0.0234989	0.0414437	0.0182956	0.104347	rs2559728	14	RP11-589B3.6	1087	intergenic	5.514	NA	9	15	0	1	1
rs55652155	17	43548481	A	G	0.1958	2.30347e-11	-0.114024	0.0170558	0.731113	rs7218319	21	PLEKHM1	0	intronic	5.514	6	4	5	1	1	0
rs35907411	17	44011206	A	AT	0.4722	NA	NA	NA	0.202496	rs7218319	21	MAPT	0	intronic	5.513	NA	1	14	1	1	1
rs7007944	8	61053853	A	G	0.4225	NA	NA	NA	0.11258	rs1120591	12	SLC2A13P1	526	upstream	5.512	7	13	15	0	1	1
rs3914020	5	131329553	T	G	0.03479	0.0010428	0.10456	0.0318904	0.0590604	rs10066378	8	ACSL6	0	intronic	5.511	5	4	15	1	1	1
rs2420396	11	34437366	G	A	0.2614	0.000374313	-0.0737328	0.0207257	0.391883	rs7949972	16	RP1-53C18.3	10869	intergenic	5.51	NA	5	15	0	1	1
rs140978067	3	45406377	AG	A	0.2962	NA	NA	NA	0.599959	rs13059329	4	LARS2	23620	intergenic	5.509	NA	5	15	0	1	1
rs34059564	3	46226165	T	C	0.1024	NA	NA	NA	0.488991	rs34339943	4	CCR3	0	intronic	5.509	2b	5	15	1	1	1
rs554470793	7	99846819	C	T	0.2217	NA	NA	NA	0.164123	rs2897075	11	GATS:GATS	0:0	ncRNA_intronic	5.509	NA	5	15	1	1	1
rs147227121	10	81506996	A	T	0.1133	0.00555575	0.0718844	0.0259238	0.162302	rs2559728	14	RP11-119F19.2	0	ncRNA_intronic	5.509	6	5	15	0	1	0
rs71891277	8	61629592	C	CT	0.2833	NA	NA	NA	0.0853516	rs1120591	12	CHD7	0	intronic	5.507	NA	5	5	1	1	1
rs55718212	17	43920411	T	C	0.2396	3.2187e-14	-0.12344	0.0162652	0.96339	rs7218319	21	MAPT-AS1	605	downstream	5.507	6	5	15	1	1	1
rs563924578	17	44107488	T	G	0.02584	NA	NA	NA	0.0794861	rs7218319	21	KANSL1	0	UTR3	5.507	NA	4	4	1	0	1
rs2097284	3	46388188	C	T	0.3072	NA	NA	NA	0.455594	rs1542754	4	CCR2	7036	intergenic	5.504	7	5	15	1	1	1
rs7610554	3	46462659	C	G	0.1421	NA	NA	NA	0.170776	rs34339943	4	CCRL2	8170	intergenic	5.504	5	4	15	1	1	1
rs62054807	17	43915497	C	T	0.3201	3.22579e-13	-0.106643	0.0146394	0.657592	rs7218319	21	CRHR1	2302	intergenic	5.504	5	5	15	1	1	1
rs70974020	5	131185750	CA	C	0.2584	NA	NA	NA	0.12395	rs10066378	8	ACSL6:AC034228.7	0:0	NA	5.502	NA	9	15	1	1	0
rs72779218	9	136312369	A	G	0.04473	0.0255498	0.0782243	0.0350313	0.0623744	rs550057	13	ADAMTS13	0	intronic	5.502	5	5	15	1	1	1
rs11079729	17	44115569	C	A	0.2406	1.22441e-13	-0.12063	0.0162703	0.968522	rs7218319	21	KANSL1	0	intronic	5.501	6	4	4	1	1	1
rs7515954	1	65587028	T	C	0.2177	0.0114187	-0.0369821	0.0146196	0.0674203	rs12046291	1	AK4	26203	intergenic	5.498	7	14	15	0	1	0
rs145168594	8	61572747	TAGTG	T	0.08549	NA	NA	NA	0.148456	rs1120591	12	RP11-91I20.1	631	upstream	5.496	NA	5	14	0	1	1
rs538694593	17	44243863	A	T	0.2386	NA	NA	NA	0.95829	rs7218319	21	KANSL1	0	intronic	5.496	NA	2	5	1	1	1
rs2477822	6	41505624	A	C	0.2097	NA	NA	NA	0.0772482	rs2496644	9	RP11-328M4.2	0	ncRNA_intronic	5.495	5	5	14	1	1	1
rs3751297	12	133088165	G	A	0.2535	NA	NA	NA	0.356124	rs11614702	18	FBRSL1	0	intronic	5.494	5	4	5	1	1	0
rs78350137	3	46729289	A	G	0.0666	NA	NA	NA	0.062265	rs139721302	4	ALS2CL	0	intronic	5.492	5	4	15	1	1	1
rs12443551	16	89185019	A	G	0.1938	0.0167932	-0.0491301	0.0205462	0.363176	rs117169628	20	ACSF3	0	intronic	5.492	1f	4	4	1	1	1
rs650927	17	43709867	T	G	0.2396	NA	NA	NA	0.96339	rs7218319	21	CRHR1-IT1:CRHR1:RP11-105N13.4	0:0:0	ncRNA_intronic	5.492	NA	4	5	1	1	1
rs17565025	17	44012463	T	C	0.2406	1.27417e-13	-0.120285	0.0162354	0.958005	rs7218319	21	MAPT	0	intronic	5.491	6	1	14	1	1	1
rs2834323	21	35359935	A	G	0.4235	0.000350523	-0.0447902	0.0125295	0.0792797	rs75586969	28	LINC00649	9942	intergenic	5.491	5	5	15	0	1	1
rs4705950	5	131793286	C	T	0.3817	0.00113713	-0.0443056	0.0136149	0.0857163	rs10066378	8	C5orf56	0	intronic	5.49	4	2	7	1	1	1
rs56080842	10	81648343	CT	C	0.3966	NA	NA	NA	0.217778	rs2559728	14	PGGT1BP2	3560	intergenic	5.49	NA	13	15	0	1	1
rs1218585	1	154832661	G	A	0.2286	0.00191404	-0.0502138	0.016181	0.0509494	rs61811895	2	KCNN3	0	intronic	5.487	2b	1	7	1	1	1
rs246351	5	131509271	A	G	0.1859	0.0019526	0.0541917	0.0174961	0.0666659	rs10066378	8	AC063976.3	5655	intergenic	5.486	6	5	15	0	1	1
rs62073354	17	44630635	A	G	0.3917	NA	NA	NA	0.239575	rs7218319	21	LRRC37A2:ARL17A	0:0	intronic	5.485	7	5	15	1	1	0
rs10885384	10	81584618	C	T	0.1243	NA	NA	NA	0.0567926	rs2559728	14	RP11-773D16.1	0	ncRNA_intronic	5.484	6	1	15	0	1	1
rs56387391	17	43959261	G	A	0.2396	8.33555e-08	-0.114998	0.021456	0.96339	rs7218319	21	MAPT-AS1	0	ncRNA_intronic	5.484	7	9	14	0	1	1
rs12981072	19	49241006	C	G	0.4543	0.000411383	0.0593265	0.0167937	0.55737	rs368565	25	RASIP1	0	intronic	5.484	4	1	5	1	1	1
rs3933227	10	81445567	G	T	0.05467	NA	NA	NA	0.0821358	rs2559728	14	RP11-119F19.2	0	ncRNA_intronic	5.483	NA	4	5	0	1	0
rs2696696	17	44255777	G	A	0.2406	9.93124e-08	-0.115551	0.0216876	0.968522	rs7218319	21	KANSL1	0	intronic	5.481	NA	5	5	1	1	1
rs62060797	17	44143344	G	A	0.2406	6.36552e-14	-0.1232	0.0164259	0.968522	rs7218319	21	KANSL1	0	intronic	5.479	6	4	4	1	1	1
rs117560908	17	43781083	C	T	0.2316	NA	NA	NA	0.103202	rs7218319	21	CRHR1:RP11-105N13.4	0:0	ncRNA_intronic	5.478	3a	5	14	1	1	1
rs17884933	10	81315722	T	G	0.162	0.000849226	0.059113	0.0177185	0.211857	rs2559728	14	SFTPA2	0	UTR3	5.477	NA	5	15	1	1	1
rs62065374	17	43520272	G	A	0.1938	NA	NA	NA	0.703078	rs7218319	21	PLEKHM1	0	intronic	5.477	5	4	5	1	1	1
rs11654424	17	44950253	G	A	0.2962	0.0245878	0.0412196	0.0183376	0.055774	rs7218319	21	WNT9B	0	intronic	5.477	5	5	15	1	1	1
1:155265446:A:C	1	155265446	C	A	0.0159	NA	NA	NA	0.0918842	rs35154152	2	PKLR	0	intronic	5.475	NA	1	13	1	1	1
rs7501421	16	89189556	C	T	0.1312	2.29538e-10	0.12478	0.019681	0.631978	rs117169628	20	ACSF3	0	intronic	5.474	2b	2	4	1	1	1
rs12985305	19	10599132	A	T	0.4254	0.000484754	-0.0580551	0.0166393	0.100241	rs142770866	24	KEAP1	0	intronic	5.474	6	4	4	1	1	0
rs1876829	17	43911443	T	C	0.2396	3.53296e-14	-0.123251	0.0162661	0.96339	rs7218319	21	CRHR1	0	intronic	5.472	NA	5	15	1	1	1
rs529090541	17	44319047	G	A	0.4155	NA	NA	NA	0.231818	rs7218319	21	RP11-259G18.2	1924	intergenic	5.472	NA	7	15	0	1	1
rs5831581	2	60658829	TA	T	0.3638	NA	NA	NA	0.274775	rs1123573	3	BCL11A	19472	intergenic	5.469	NA	5	15	0	0	1
rs71327039	3	46257296	A	C	0.09245	NA	NA	NA	0.540859	rs34339943	4	CCR3	0	intronic	5.469	5	5	15	1	1	1
rs11640786	16	89323073	C	A	0.1292	2.5342e-05	0.0821843	0.0195132	0.28232	rs117169628	20	RP11-46C24.5	513	downstream	5.469	2b	1	11	0	1	1
rs7253185	19	10549212	A	G	0.2922	0.014131	0.0335458	0.0136703	0.101527	rs34536443	24	PDE4A	0	intronic	5.469	5	5	15	1	1	0
rs10414887	19	49189026	G	A	0.1282	NA	NA	NA	0.13087	rs368565	25	RN7SL345P	1462	intergenic	5.468	2b	5	15	0	1	1
rs10889503	1	65389835	T	G	0.1948	9.06641e-09	-0.0934422	0.0162584	0.597177	rs12046291	1	JAK1	0	intronic	5.467	6	5	5	1	1	1
rs1491953	3	46142032	T	C	0.4304	6.61773e-16	0.103469	0.0128097	0.192439	rs9875616	4	FLT1P1	41817	intergenic	5.467	6	2	15	0	1	1
rs77063768	17	43925729	A	G	0.2406	2.37869e-14	-0.123923	0.0162452	0.958195	rs7218319	21	MAPT-AS1	0	ncRNA_intronic	5.467	5	5	14	1	1	1
rs11032680	11	34439866	C	T	0.3032	8.02487e-05	-0.0539507	0.0136804	0.276076	rs7949972	16	CIR1P3	12560	intergenic	5.465	4	5	15	0	1	1
rs1713335	10	81394384	A	C	0.3082	2.42344e-06	0.068665	0.0145648	0.445774	rs2559728	14	RP11-589B3.6	2439	intergenic	5.464	7	14	15	0	1	1
rs965291	20	6491074	A	G	0.3529	0.02045	-0.0328407	0.0141678	0.320731	rs2326788	27	CASC20	0	ncRNA_intronic	5.464	NA	9	15	0	0	1
rs2572015	7	99481492	A	C	0.4682	0.00791348	-0.0343871	0.0129482	0.189867	rs2897075	11	TRIM4	0	intronic	5.463	NA	5	15	1	1	1
rs17215981	3	46124418	A	G	0.1223	NA	NA	NA	1	rs34339943	4	XCR1	55183	intergenic	5.459	4	5	15	0	1	1
rs62065389	17	43538807	T	G	0.1938	4.60688e-11	-0.113023	0.0171687	0.703078	rs7218319	21	PLEKHM1:AC091132.1	0:0	ncRNA_intronic	5.457	5	4	5	1	1	1
rs2182710	20	6363207	T	C	0.3757	0.047227	-0.0278508	0.0140358	0.0952673	rs2326788	27	CASC20	64162	intergenic	5.457	6	14	15	0	0	1
rs4782445	16	89182295	G	A	0.2704	1.7099e-05	-0.0617925	0.0143712	0.275041	rs117169628	20	ACSF3	0	intronic	5.454	NA	2	4	1	1	1
rs163752	3	146300215	C	T	0.4215	0.00972442	0.0331114	0.0128067	0.0521892	rs343320	5	PLSCR5	0	intronic	5.453	4	5	15	1	1	1
rs560239021	17	44263955	A	G	0.2107	NA	NA	NA	0.831351	rs7218319	21	KANSL1	0	intronic	5.453	NA	2	5	1	1	1
rs2696686	17	44574826	A	G	0.3966	NA	NA	NA	0.0772629	rs7218319	21	RP11-995C19.2	6485	intergenic	5.453	7	5	15	0	1	0
rs182051661	10	81300000	C	T	0.0328	NA	NA	NA	0.0565641	rs2559728	14	RPS12P18	3842	intergenic	5.452	7	5	15	0	1	1
rs62053957	17	43750939	T	C	0.2396	NA	NA	NA	0.96339	rs7218319	21	CRHR1:RP11-105N13.4	0:0	ncRNA_intronic	5.452	7	5	14	1	1	1
rs11032654	11	34423774	A	T	0.3658	4.65544e-08	0.0765475	0.0140094	0.276075	rs7949972	16	RP1-53C18.3	2435	intergenic	5.451	6	5	15	0	1	1
rs2864087	17	43807063	C	T	0.2396	2.9318e-12	-0.11961	0.0171338	0.96339	rs7218319	21	CRHR1:RP11-105N13.4	0:0	ncRNA_intronic	5.451	NA	7	14	1	1	1
rs77944608	5	131185750	C	A	0.2078	NA	NA	NA	0.12395	rs10066378	8	ACSL6:AC034228.7	0:0	ncRNA_intronic	5.447	6	9	15	1	0	0
rs10159320	1	156102476	G	A	0.08748	NA	NA	NA	0.113633	rs74964948	2	LMNA	0	intronic	5.445	3a	4	4	1	1	1
rs62063203	17	44209313	T	C	0.2406	1.36266e-07	-0.112004	0.0212522	0.968522	rs7218319	21	KANSL1	0	intronic	5.444	5	4	5	1	1	1
rs1918791	17	44228609	C	G	0.2406	1.5205e-07	-0.113709	0.0216587	0.968522	rs7218319	21	KANSL1	0	intronic	5.444	NA	2	7	1	1	1
rs4590664	1	155130811	T	C	0.2853	NA	NA	NA	0.0518528	rs35154152	2	HMGN2P18	9515	intergenic	5.443	NA	14	15	0	1	1
rs17282391	3	46179481	A	G	0.09443	NA	NA	NA	0.525957	rs34339943	4	FLT1P1	4368	intergenic	5.441	5	5	15	0	1	1
rs12930949	16	89119620	T	C	0.08748	0.0295297	0.0659783	0.0303162	0.243556	rs117169628	20	CTD-2555A7.2	246	upstream	5.44	4	1	15	0	1	1
rs11604215	11	34555274	A	G	0.2465	0.0338606	0.0351949	0.0165879	0.0530604	rs7949972	16	RP4-594L9.2	0	ncRNA_intronic	5.439	7	9	15	0	1	1
rs13298002	9	136155127	G	A	0.09543	0.00388049	0.0775466	0.0268539	0.252465	rs550057	13	ABO	4509	intergenic	5.438	7	5	14	0	1	1
rs4916004	1	65303510	G	A	0.08549	0.0095683	0.063754	0.0246055	0.181495	rs12046291	1	JAK1	0	intronic	5.436	5	4	4	1	1	1
rs56128627	1	154775895	T	C	0.08847	0.001895	-0.0703141	0.0226366	0.0591293	rs41264931	2	KCNN3	0	intronic	5.436	5	5	14	1	1	1
rs4390635	17	43809016	C	T	0.2396	1.98423e-14	-0.124061	0.0162136	0.96339	rs7218319	21	CRHR1:RP11-105N13.4	0:0	ncRNA_intronic	5.436	1f	8	9	1	1	1
rs2625441	8	61528876	T	G	0.3777	6.57045e-08	0.0703187	0.0130159	0.995959	rs1120591	12	RAB2A	0	intronic	5.435	NA	4	5	1	1	1
rs2834180	21	34679978	A	T	0.1859	0.000971485	-0.0545144	0.0165262	0.0675301	rs8178521	28	AP000295.10	1817	intergenic	5.433	7	2	15	0	1	1
rs34531115	3	46257696	T	C	0.09245	NA	NA	NA	0.540859	rs34339943	4	CCR3	0	intronic	5.432	4	5	15	1	1	1
rs113229741	3	46433987	T	C	0.1402	1.10458e-06	-0.0952467	0.0195497	0.133213	rs73062378	4	RP11-24F11.2	0	ncRNA_intronic	5.432	5	5	15	0	1	1
rs553781537	17	44343392	G	A	0.2097	NA	NA	NA	0.815865	rs7218319	21	RP11-259G18.1	1010	intergenic	5.431	NA	1	7	1	1	1
rs13071469	3	46328627	T	C	0.07654	NA	NA	NA	0.357463	rs34339943	4	CCR3	20429	intergenic	5.429	5	5	15	0	1	1
rs6944766	7	99580371	G	A	0.171	0.0161505	-0.0391227	0.0162639	0.0863606	rs2897075	11	AZGP1P1	0	ncRNA_intronic	5.428	1f	3	15	1	1	1
rs112957317	8	61509013	A	G	0.161	0.000209341	0.0668418	0.018029	0.312824	rs1120591	12	RAB2A	0	intronic	5.423	6	4	5	1	1	1
rs2057657	5	131809316	A	G	0.2256	0.0333782	-0.0338078	0.0158908	0.0664427	rs10066378	8	C5orf56	0	intronic	5.421	2b	2	5	1	1	1
rs4253524	10	81373182	G	C	0.4185	6.30428e-09	-0.0808828	0.013925	0.802959	rs2559728	14	SFTPA1	0	intronic	5.419	4	5	15	1	1	1
rs7082944	10	81856815	G	A	0.2873	0.00582181	0.0391024	0.0141796	0.073602	rs2559728	14	TMEM254	4501	intergenic	5.417	7	5	15	1	1	1
rs12185225	17	44113491	T	C	0.2406	5.88468e-14	-0.12223	0.0162743	0.968522	rs7218319	21	KANSL1	0	intronic	5.417	7	4	4	1	1	1
rs8108875	19	50867492	A	G	0.326	7.98539e-07	0.09204	0.0186477	0.995703	rs35617599	26	NR1H2:NAPSA	0:0	intronic	5.417	5	5	15	1	1	1
rs6774882	3	46491948	T	A	0.162	NA	NA	NA	0.175241	rs34339943	4	LTF	0	intronic	5.416	5	4	15	1	1	1
rs13089554	3	46127557	G	A	0.1223	NA	NA	NA	1	rs34339943	4	FLT1P1	56292	intergenic	5.415	5	5	15	0	1	1
rs149182889	17	43523385	T	TC	0.1938	NA	NA	NA	0.703078	rs7218319	21	PLEKHM1	0	intronic	5.415	NA	2	5	1	1	1
rs62057123	17	43901238	A	G	0.2396	3.2135e-14	-0.123405	0.0162602	0.96339	rs7218319	21	CRHR1	0	intronic	5.413	5	5	15	1	1	0
rs550631839	17	44240850	T	C	0.1998	NA	NA	NA	0.76793	rs7218319	21	KANSL1	0	intronic	5.412	NA	2	7	1	1	1
rs71517783	1	155509622	C	T	0.1421	6.54473e-08	0.113427	0.0209925	0.115351	rs61811895	2	ASH1L	0	intronic	5.41	5	5	5	1	1	1
rs35652899	3	45908514	C	G	0.07753	NA	NA	NA	0.382642	rs34339943	4	LZTFL1	0	intronic	5.41	6	5	15	1	1	1
rs1650160	10	81392052	T	C	0.1392	NA	NA	NA	0.109112	rs2559728	14	RP11-589B3.6	107	upstream	5.409	NA	14	15	0	1	1
rs2880398	10	81794056	T	C	0.4215	9.84185e-05	0.0496907	0.0127593	0.0871022	rs2559728	14	C1DP2	1906	intergenic	5.409	6	14	15	0	1	1
rs12270780	11	34460711	G	A	0.2724	4.44248e-08	-0.0775156	0.0141651	0.479021	rs7949972	16	CAT	0	intronic	5.409	1b	1	1	1	1	1
rs646840	1	156105609	G	T	0.08549	NA	NA	NA	0.119193	rs74964948	2	LMNA	0	intronic	5.408	NA	3	4	1	1	1
rs61860420	10	81739379	G	A	0.07058	0.0010025	0.0790873	0.02404	0.134068	rs2559728	14	SFTPD	0	intronic	5.408	5	5	14	1	1	1
rs34381952	3	45995748	T	C	0.1223	NA	NA	NA	0.9079	rs34339943	4	FYCO1	0	intronic	5.407	6	4	4	1	1	1
rs2215190	5	130921666	C	T	0.2366	0.0360761	-0.0326508	0.0155772	0.0811942	rs10066378	8	RAPGEF6:CTC-432M15.3	0:0	intronic	5.405	NA	4	5	1	1	1
rs439558	17	43717803	T	C	0.2406	6.12567e-12	-0.11725	0.0170504	0.958005	rs7218319	21	CRHR1-IT1:CRHR1:RP11-105N13.4	0:0:0	ncRNA_exonic	5.404	NA	1	5	1	1	1
rs60686256	19	49203992	G	A	0.168	5.28965e-05	0.0752803	0.0186225	0.246305	rs368565	25	FUT2	0	intronic	5.404	5	4	5	1	1	1
rs34718164	3	46098526	C	G	0.1223	NA	NA	NA	1	rs34339943	4	XCR1	29291	intergenic	5.402	6	5	15	0	1	1
rs9549305	13	113517286	C	T	0.2654	NA	NA	NA	0.0858949	rs12585036	19	ATP11A	0	intronic	5.402	5	4	5	1	1	1
rs73069915	3	46550462	T	C	0.08847	2.10468e-15	0.183204	0.0230881	0.141808	rs139721302	4	LRRC2	6450	intergenic	5.401	4	2	15	1	1	1
rs62065395	17	43542037	T	C	0.1918	NA	NA	NA	0.703989	rs7218319	21	PLEKHM1	0	intronic	5.399	5	4	5	1	1	0
rs114449879	3	46733075	G	C	0.0666	NA	NA	NA	0.062265	rs139721302	4	ALS2CL	0	intronic	5.398	5	2	7	1	1	1
rs56008106	10	81953776	T	C	0.06958	0.000528794	0.0836007	0.0241221	0.139568	rs2559728	14	ANXA11	0	intronic	5.398	3a	2	5	1	1	1
rs80054040	3	46340285	C	A	0.1322	0.0147272	-0.0708015	0.0290287	0.157485	rs73062378	4	UQCRC2P1	11796	intergenic	5.397	5	2	15	0	1	1
rs4276914	1	155142229	G	A	0.494	NA	NA	NA	0.105056	rs35154152	2	KRTCAP2:RP11-201K10.3	0:0	intronic	5.396	7	4	4	1	1	1
rs77849344	17	43840864	G	A	0.2396	2.85498e-14	-0.123596	0.0162525	0.96339	rs7218319	21	CRHR1:RP11-105N13.4	0:0	ncRNA_intronic	5.393	5	5	14	1	1	0
rs2285886	7	99626295	T	C	0.2724	0.000994813	-0.0469562	0.0142638	0.255845	rs2897075	11	ZKSCAN1	0	intronic	5.392	1f	4	4	1	1	1
rs2834355	21	35403785	A	G	0.3608	3.37749e-05	-0.0545264	0.0131503	0.054066	rs75586969	28	MRPS6	41738	intergenic	5.392	6	5	15	0	1	1
rs2076556	11	34473422	A	G	0.1213	1.8634e-05	-0.081049	0.0189338	0.231955	rs7949972	16	CAT	0	intronic	5.391	NA	2	4	1	1	1
rs2532271	17	44248042	G	A	0.2406	1.56778e-07	-0.113697	0.0216796	0.968522	rs7218319	21	KANSL1	0	intronic	5.39	NA	2	4	1	1	1
rs545197534	17	43675462	G	T	0.3002	NA	NA	NA	0.691074	rs7218319	21	RP11-707O23.5	2772	intergenic	5.389	NA	5	15	0	1	1
rs10889508	1	65396354	C	T	0.2913	NA	NA	NA	0.977167	rs12046291	1	JAK1	0	intronic	5.386	6	5	5	1	1	1
rs17295356	7	99569394	G	A	0.4105	NA	NA	NA	0.587729	rs2897075	11	AZGP1	0	exonic	5.386	NA	4	14	1	1	1
rs116251020	1	156091433	C	A	0.01789	2.11586e-08	0.387543	0.0691763	0.64348	rs74964948	2	LMNA	0	intronic	5.384	5	2	7	1	1	1
rs12922507	16	89121218	T	C	0.08748	0.000295267	0.0791307	0.0218628	0.243556	rs117169628	20	CTD-2555A7.2	1844	intergenic	5.383	5	5	15	0	1	1
rs199448	17	44809001	A	G	0.2227	2.84432e-13	-0.122279	0.0167469	0.847676	rs7218319	21	NSF	0	intronic	5.383	6	4	5	1	1	1
rs372432390	17	44857126	C	CT	0.2207	NA	NA	NA	0.838011	rs7218319	21	WNT3	0	intronic	5.383	NA	1	14	1	1	1
rs3219303	19	50890327	T	C	0.08748	0.00547376	0.0687581	0.0247532	0.228839	rs35617599	26	POLD1	0	intronic	5.382	6	1	5	1	1	1
rs1118879	3	46165207	A	G	0.3658	NA	NA	NA	0.227896	rs34339943	4	FLT1P1	18642	intergenic	5.379	NA	2	15	0	1	1
rs34190223	3	46426007	C	T	0.09245	NA	NA	NA	0.267667	rs34339943	4	RP11-24F11.2	0	ncRNA_intronic	5.378	7	5	15	1	1	1
rs7220752	17	44138201	T	C	0.2465	6.3427e-15	-0.12267	0.0157331	1	rs7218319	21	KANSL1	0	intronic	5.378	6	4	5	1	1	1
rs2950691	17	44348768	A	G	0.2008	NA	NA	NA	0.772572	rs7218319	21	RP11-259G18.1	2707	intergenic	5.375	NA	5	15	1	1	1
rs9850250	3	45213371	A	T	0.4274	NA	NA	NA	0.0862583	rs13059329	4	RPS24P8	11703	intergenic	5.374	7	5	15	0	1	1
rs34324101	3	46000728	T	G	0.1213	NA	NA	NA	0.916787	rs34339943	4	FYCO1	0	intronic	5.373	5	4	4	1	1	1
rs7130331	11	34520162	C	T	0.1123	9.07727e-05	-0.0956917	0.0244484	0.203248	rs7949972	16	ELF5	0	intronic	5.372	4	5	15	1	1	1
rs113397149	13	113555729	A	G	0.2952	8.78689e-07	0.0730163	0.0148497	0.30737	rs12585036	19	MCF2L	0	intronic	5.372	5	1	14	1	1	1
rs74765707	17	43770416	T	C	0.2396	NA	NA	NA	0.96339	rs7218319	21	CRHR1:RP11-105N13.4	0:0	ncRNA_intronic	5.372	5	13	14	1	1	1
rs430685	17	44859148	T	C	0.2167	1.08564e-13	0.123141	0.0165734	0.790274	rs7218319	21	WNT3	0	intronic	5.372	NA	5	14	1	1	1
rs62244824	3	46361367	T	G	0.4294	1.27346e-15	-0.104436	0.0130592	0.114575	rs1542754	4	UQCRC2P1	7953	intergenic	5.369	6	5	15	0	1	1
rs4729560	7	99579152	T	G	0.4115	1.32396e-05	0.0565319	0.0129776	0.592033	rs2897075	11	AZGP1P1	0	ncRNA_intronic	5.369	6	1	15	1	1	1
rs2260656	10	81662672	G	T	0.3946	3.5568e-07	0.0679217	0.0133408	0.209677	rs2559728	14	MBL1P	1981	intergenic	5.369	7	5	14	0	1	1
rs6441930	3	45924953	T	C	0.3738	5.21906e-11	0.12182	0.0185573	0.188942	rs34339943	4	LZTFL1	0	intronic	5.368	7	5	15	1	1	1
rs3937434	12	113406196	A	G	0.328	8.4052e-07	0.0703928	0.0142909	0.735502	rs10850097	17	RP1-71H24.1:OAS3	0:0	ncRNA_intronic	5.368	NA	4	5	1	1	0
rs615031	8	61539278	A	T	0.3956	3.56493e-07	0.0663171	0.0130268	0.927037	rs1120591	12	RAB2A	3091	intergenic	5.366	1f	5	15	1	1	1
rs10401347	19	49092551	A	G	0.496	NA	NA	NA	0.0864062	rs368565	25	SULT2B1	0	intronic	5.366	2b	1	2	1	1	1
rs156045	5	131492616	G	A	0.1829	0.000669316	0.0564772	0.0166019	0.0671922	rs10066378	8	AC063976.2	6679	intergenic	5.365	NA	2	15	0	1	1
rs71583484	5	131719130	G	A	0.08748	0.000981648	0.0775668	0.0235355	0.525491	rs10066378	8	SLC22A5	0	intronic	5.364	4	4	5	1	1	1
rs370644144	17	43933956	G	GTGTTTGTTTGTT	0.2396	NA	NA	NA	0.96339	rs7218319	21	MAPT-AS1	0	ncRNA_intronic	5.364	NA	5	14	1	1	1
rs11668623	19	10619302	G	A	0.1561	0.00192788	0.0666343	0.0214872	0.0684376	rs34536443	24	S1PR5	4320	intergenic	5.364	5	5	14	1	1	1
rs199815394	5	132051131	AATAC	A	0.02087	NA	NA	NA	0.127153	rs10066378	8	AC004237.1:KIF3A	0:0	ncRNA_intronic	5.363	NA	4	5	1	1	1
rs3887403	3	145706637	C	T	0.0159	0.0346142	0.106345	0.0503325	0.069047	rs343320	5	RP11-88H10.3	25226	intergenic	5.362	NA	5	15	0	1	1
rs7839822	8	61351822	T	G	0.2346	0.00602547	0.0404044	0.0147118	0.485362	rs1120591	12	RP11-163N6.2	0	ncRNA_intronic	5.362	7	9	15	0	1	0
rs372367184	17	44846681	C	CA	0.4811	NA	NA	NA	0.13609	rs7218319	21	WNT3	0	intronic	5.361	NA	4	5	1	1	1
rs6866467	5	131787053	A	G	0.3598	5.95217e-07	0.0664307	0.0133054	0.281944	rs10066378	8	C5orf56	0	intronic	5.36	5	4	5	1	1	1
rs17688391	17	43772109	C	A	0.2396	NA	NA	NA	0.96339	rs7218319	21	CRHR1:RP11-105N13.4	0:0	ncRNA_intronic	5.36	6	9	14	1	1	1
rs754593	17	44054696	G	A	0.4195	1.15453e-05	0.0574583	0.0131004	0.431173	rs7218319	21	MAPT	0	UTR5	5.36	4	2	15	1	1	1
rs8176682	9	136139297	C	T	0.3797	NA	NA	NA	0.217617	rs550057	13	ABO	0	ncRNA_intronic	5.359	3a	5	14	0	1	1
rs62056906	17	43782708	T	C	0.2396	2.36881e-14	-0.124002	0.0162543	0.96339	rs7218319	21	CRHR1:RP11-105N13.4	0:0	ncRNA_intronic	5.359	4	5	14	1	1	1
rs77768866	17	44121917	C	T	0.2406	1.15136e-07	-0.114204	0.0215437	0.968522	rs7218319	21	KANSL1	0	intronic	5.355	NA	4	6	1	1	1
rs31239	5	130813377	G	T	0.2644	NA	NA	NA	0.11138	rs10066378	8	RAPGEF6:CTC-432M15.3	0:0	intronic	5.353	NA	4	5	1	1	1
rs62055501	17	43954227	G	A	0.2396	9.94181e-14	-0.120996	0.0162593	0.96339	rs7218319	21	MAPT-AS1	0	ncRNA_intronic	5.352	5	2	14	0	1	1
rs35829909	1	65471617	AT	A	0.02783	NA	NA	NA	0.0744964	rs12046291	1	RP4-535B20.4	1846	intergenic	5.351	NA	5	15	0	1	1
rs35605052	3	45916547	TA	T	0.1958	NA	NA	NA	0.490526	rs34339943	4	LZTFL1	0	intronic	5.351	NA	3	15	1	1	1
rs59530021	19	49160547	A	G	0.1491	0.0293074	0.0378437	0.0173648	0.124915	rs368565	25	SEC1P	0	ncRNA_intronic	5.35	2c	2	15	1	1	1
rs687978	8	61523998	C	T	0.3777	8.72006e-08	0.0696816	0.0130208	0.995959	rs1120591	12	RAB2A	0	intronic	5.348	NA	4	5	1	1	1
rs112572874	17	44072984	A	G	0.2406	2.12312e-14	-0.124068	0.0162331	0.968522	rs7218319	21	MAPT	0	intronic	5.348	5	4	15	1	1	1
rs2373148	3	46071506	T	C	0.2356	1.83738e-11	0.105805	0.0157486	0.573681	rs9875616	4	XCR1	2271	intergenic	5.346	4	5	15	1	1	1
rs16991056	21	35318454	A	G	0.09841	NA	NA	NA	0.772097	rs75586969	28	LINC00649	0	ncRNA_intronic	5.346	2b	2	15	0	1	1
rs34456016	10	81442295	CAT	C	0.04175	NA	NA	NA	0.0920157	rs2559728	14	RP11-119F19.2	0	ncRNA_intronic	5.345	NA	5	15	0	0	0
rs34409403	3	45209326	G	GA	0.2674	NA	NA	NA	0.059784	rs13059329	4	RPS24P8	7658	intergenic	5.342	NA	1	7	0	1	1
rs56303672	17	43996960	A	G	0.2396	9.05345e-14	-0.121219	0.0162623	0.96339	rs7218319	21	MAPT	0	intronic	5.342	5	4	14	1	1	1
rs2458218	17	44361383	T	C	0.2286	NA	NA	NA	0.887012	rs7218319	21	ARL17B	0	intronic	5.341	6	5	15	1	1	1
rs60589487	3	146201627	GA	G	0.2793	NA	NA	NA	0.0839868	rs343320	5	PLSCR2	0	intronic	5.34	NA	9	15	1	1	1
rs1820623	10	81302999	G	A	0.2962	1.32631e-05	0.0644861	0.0148049	0.430164	rs2559728	14	RPS12P18	843	upstream	5.34	6	1	15	0	1	1
rs1298963	12	113468297	C	T	0.3708	NA	NA	NA	0.380506	rs10850097	17	RP1-71H24.1	12740	intergenic	5.34	NA	13	15	0	1	1
rs111825734	17	44019107	T	G	0.2435	NA	NA	NA	0.921772	rs7218319	21	MAPT	0	intronic	5.34	NA	5	14	1	1	1
rs56190825	10	81934736	C	T	0.1292	0.0427109	0.0378425	0.0186736	0.0566683	rs2559728	14	ANXA11	0	intronic	5.339	5	4	5	1	1	1
rs143443576	3	45994205	G	GGA	0.1223	NA	NA	NA	0.9079	rs34339943	4	FYCO1	0	intronic	5.338	NA	4	4	1	1	1
rs36040135	3	46061304	A	G	0.1243	NA	NA	NA	0.981565	rs34339943	4	XCR1	0	UTR3	5.338	4	5	15	1	1	1
11:34432712:A:C	11	34432712	A	C	0.3668	NA	NA	NA	0.273169	rs7949972	16	RP1-53C18.3	6215	intergenic	5.337	NA	5	15	0	1	1
rs71327065	3	46483630	A	T	0.08151	3.82434e-26	0.26261	0.0248293	0.175754	rs34339943	4	LTF	0	intronic	5.336	5	4	15	1	1	1
rs4599200	21	34579169	C	T	0.1511	0.000199604	0.0662028	0.0177988	0.175112	rs9636867	28	IFNAR2	23036	intergenic	5.336	5	2	15	0	1	1
rs115543519	1	155083834	A	T	0.06163	2.44747e-09	-0.202519	0.0339517	0.317572	rs35154152	2	Y_RNA	9131	intergenic	5.335	5	5	15	0	1	1
rs16926208	8	61367645	C	A	0.1451	0.000129516	0.0694231	0.0181386	0.289479	rs1120591	12	RP11-163N6.2	0	ncRNA_intronic	5.333	7	7	15	0	1	1
rs2186355	21	34581033	C	T	0.1531	0.0326173	0.0493455	0.0230936	0.174847	rs9636867	28	IFNAR2	21172	intergenic	5.333	4	5	15	0	1	1
rs62066718	17	43300927	C	G	0.02783	0.0399573	-0.088539	0.0431017	0.0742269	rs7218319	21	FMNL1	0	intronic	5.332	2b	1	13	1	1	1
rs62061721	17	44013346	T	C	0.2396	7.72653e-14	-0.121573	0.0162642	0.96339	rs7218319	21	MAPT	0	intronic	5.329	4	1	14	1	1	1
rs34677490	3	46270748	G	T	0.07952	NA	NA	NA	0.432887	rs34339943	4	CCR3	0	intronic	5.326	4	5	15	1	1	1
rs12449019	16	89166807	A	G	0.2197	1.66759e-05	-0.0647015	0.0150283	0.278664	rs117169628	20	ACSF3	0	intronic	5.326	3a	3	5	1	1	1
rs62063788	17	44061696	C	T	0.2406	3.05627e-14	-0.123332	0.0162366	0.968522	rs7218319	21	MAPT	0	intronic	5.326	NA	4	15	1	1	1
rs116122792	1	154818964	C	T	0.01193	NA	NA	NA	0.0770732	rs61811895	2	KCNN3	0	intronic	5.325	5	2	7	1	1	1
rs62065454	17	43573592	A	G	0.4563	NA	NA	NA	0.261565	rs7218319	21	LRRC37A4P	5092	intergenic	5.325	6	5	15	1	1	1
rs2532288	17	44239958	C	T	0.2416	1.31513e-07	-0.114387	0.0216776	0.963144	rs7218319	21	KANSL1	0	intronic	5.324	NA	4	5	1	1	1
rs4024546	19	10693943	T	C	0.04573	6.72376e-07	-0.149564	0.0300983	0.233766	rs142770866	24	AP1M2	0	intronic	5.324	NA	4	14	1	1	1
rs4916008	1	65318507	C	T	0.1163	0.00022883	0.0725422	0.0196866	0.196345	rs12046291	1	JAK1	0	intronic	5.322	7	4	4	1	1	1
rs149102897	8	61388083	CCTG	C	0.1521	NA	NA	NA	0.311753	rs1120591	12	RP11-163N6.2	0	ncRNA_intronic	5.322	NA	5	15	0	1	1
rs253947	5	131330515	T	C	0.2336	NA	NA	NA	0.17227	rs10066378	8	ACSL6	0	intronic	5.319	4	5	15	1	1	1
rs199517	17	44854587	G	A	0.2575	NA	NA	NA	0.633435	rs7218319	21	WNT3	0	intronic	5.319	5	5	14	1	1	1
rs79008996	19	4657480	G	A	0.1431	0.000310094	-0.0671863	0.0186281	0.0627951	rs2277732	23	C19orf10	0	intronic	5.319	2b	4	4	1	1	1
rs6117333	20	6540762	T	C	0.4215	1.36299e-05	-0.0592764	0.0136276	0.839161	rs2326788	27	CASC20	31655	intergenic	5.318	7	5	15	0	1	1
rs8105807	19	4684642	A	G	0.325	NA	NA	NA	0.146262	rs2277732	23	DPP9:AC005594.3	0:0	ncRNA_exonic	5.317	1f	4	4	1	1	1
rs17390852	1	65358278	C	T	0.03579	0.00527184	0.0778717	0.0279116	0.0965788	rs12046291	1	JAK1	0	intronic	5.313	5	2	5	1	1	1
rs544024852	17	44024749	CT	C	0.2883	NA	NA	NA	0.759014	rs7218319	21	MAPT	0	intronic	5.313	NA	5	14	1	1	1
17:43489161:T:TCACACA	17	43489161	T	TCACACA	0.1918	NA	NA	NA	0.0543869	rs7218319	21	ARHGAP27	0	intronic	5.31	NA	2	7	1	1	1
rs141434781	10	81271176	T	C	0.0328	NA	NA	NA	0.0709015	rs2559728	14	AL133481.1	497	upstream	5.309	5	5	15	1	1	1
rs62061789	17	44169769	C	T	0.2406	1.37264e-07	-0.11317	0.021479	0.968522	rs7218319	21	KANSL1	0	intronic	5.308	6	4	5	1	1	1
rs542150384	17	44253275	T	C	0.2048	NA	NA	NA	0.790295	rs7218319	21	KANSL1	0	intronic	5.308	NA	4	5	1	1	1
rs2888512	3	46145295	T	G	0.2386	0.00198158	-0.0596446	0.0192839	0.0556764	rs34339943	4	FLT1P1	38554	intergenic	5.305	6	5	15	0	1	1
rs11032678	11	34438320	T	G	0.3032	9.73782e-05	-0.0533168	0.0136814	0.276076	rs7949972	16	RP1-53C18.3	11823	intergenic	5.305	7	2	15	0	1	1
rs78699658	4	106909473	A	G	0.06362	0.00131267	-0.0873946	0.0271986	0.124804	rs34712979	6	NPNT	0	intronic	5.304	7	5	15	1	0	1
rs17564829	17	44006601	T	C	0.2396	4.76264e-14	-0.122552	0.0162573	0.96339	rs7218319	21	MAPT	0	intronic	5.304	7	5	14	1	1	1
rs529398497	17	44254291	C	T	0.2068	NA	NA	NA	0.810431	rs7218319	21	KANSL1	0	intronic	5.303	NA	4	5	1	1	1
rs6693477	1	155081940	C	T	0.4831	NA	NA	NA	0.0932815	rs35154152	2	Y_RNA	11025	intergenic	5.302	6	5	15	0	1	1
rs36071234	1	155398134	AG	A	0.2763	NA	NA	NA	0.053217	rs35154152	2	ASH1L	0	intronic	5.302	NA	4	5	1	1	1
rs36030692	3	46475323	G	A	0.09344	NA	NA	NA	0.263317	rs34339943	4	LTF	1812	intergenic	5.301	5	2	15	1	1	1
rs2280414	3	46621215	T	C	0.02485	0.0140946	0.0768546	0.0313073	0.547403	rs139721302	4	LRRC2:TDGF1	0:0	intronic	5.3	NA	1	14	1	1	1
rs61860603	10	81553672	T	G	0.06958	0.00406611	0.0859344	0.0299112	0.116255	rs2559728	14	RP11-773D16.1	10140	intergenic	5.299	7	5	15	0	1	0
rs8127500	21	34611992	G	A	0.4563	NA	NA	NA	0.430578	rs9636867	28	IFNAR2	0	intronic	5.299	4	2	5	1	1	1
rs2668685	17	44340151	T	C	0.2505	NA	NA	NA	0.910282	rs7218319	21	RP11-259G18.3	2178	intergenic	5.298	NA	5	5	0	1	1
rs2269821	5	131758314	A	G	0.1382	7.35672e-10	-0.11218	0.0182163	0.974725	rs10066378	8	C5orf56:AC116366.5	0:0	ncRNA_intronic	5.297	4	2	7	1	1	1
rs57743817	5	130836593	CTGAA	C	0.2247	NA	NA	NA	0.0632051	rs10066378	8	RAPGEF6:CTC-432M15.3	0:0	intronic	5.296	NA	4	5	1	1	1
rs72704130	1	155207030	G	A	0.03181	0.00135085	-0.135714	0.0423451	0.192166	rs35154152	2	GBA	0	intronic	5.295	7	4	4	1	1	1
rs3792880	5	131644965	G	T	0.08946	0.00255391	0.0707879	0.0234639	0.50971	rs10066378	8	SLC22A4	0	intronic	5.295	5	5	15	1	1	1
rs28398293	17	44628221	G	T	0.2883	NA	NA	NA	0.103092	rs7218319	21	LRRC37A2:ARL17A	0:0	intronic	5.294	6	4	15	1	1	0
rs34438204	3	46081306	T	C	0.1223	NA	NA	NA	1	rs34339943	4	XCR1	12071	intergenic	5.293	6	13	15	0	1	1
rs1304463	10	81729272	G	A	0.4314	2.90606e-07	0.0694272	0.013535	0.173931	rs2559728	14	SFTPD:RP11-479O17.10	0:0	ncRNA_exonic	5.293	NA	9	15	1	1	1
rs112082260	17	44355303	T	C	0.2386	NA	NA	NA	0.936775	rs7218319	21	ARL17B	0	intronic	5.293	5	5	15	1	1	1
rs10836234	11	34457654	T	C	0.3519	2.39419e-08	0.0777851	0.013938	0.350613	rs7949972	16	CAT	2817	intergenic	5.292	7	2	15	1	1	1
rs370489	19	49157489	C	T	0.1491	0.028346	0.0377309	0.0172093	0.124915	rs368565	25	SEC1P	0	ncRNA_intronic	5.292	5	5	15	1	1	1
rs2696567	17	44241304	C	G	0.2406	1.68983e-07	-0.113397	0.0216796	0.968522	rs7218319	21	KANSL1	0	intronic	5.29	NA	2	7	1	1	1
rs9864452	3	45427020	T	A	0.2535	NA	NA	NA	0.379368	rs13059329	4	LARS2	2977	intergenic	5.289	5	5	15	1	1	1
rs17652066	17	44073145	G	C	0.2406	4.55689e-14	-0.122564	0.0162465	0.968522	rs7218319	21	MAPT	0	intronic	5.289	5	4	15	1	1	1
rs10413885	19	4656355	A	G	0.2097	0.00010939	0.0664743	0.0171823	0.0736068	rs2277732	23	C19orf10	0	intronic	5.286	4	4	4	1	1	1
rs533596122	17	44354587	A	G	0.2028	NA	NA	NA	0.77985	rs7218319	21	ARL17B	0	intronic	5.284	NA	5	15	1	1	1
rs7257871	19	10449252	T	C	0.2356	1.52357e-07	-0.080057	0.0152499	0.166003	rs17677095	24	ICAM3	0	intronic	5.284	1f	1	15	1	1	1
rs76836071	3	46344999	C	T	0.07555	NA	NA	NA	0.354333	rs34339943	4	UQCRC2P1	7082	intergenic	5.283	5	2	15	0	1	1
rs571156765	17	44266692	C	A	0.1998	NA	NA	NA	0.76793	rs7218319	21	KANSL1	0	intronic	5.283	NA	1	7	1	1	1
rs113638513	17	44204749	A	G	0.2406	1.05323e-07	-0.114559	0.0215447	0.968522	rs7218319	21	KANSL1	0	intronic	5.282	5	4	5	1	1	1
rs7280479	21	34611197	A	G	0.1093	5.32809e-08	-0.117319	0.021566	0.084049	rs9636867	28	IFNAR2	0	intronic	5.282	4	1	5	1	1	1
rs62073156	17	44333568	T	C	0.2396	2.48693e-06	-0.109654	0.023285	0.952737	rs7218319	21	RP11-259G18.3	3348	intergenic	5.279	7	5	15	0	1	1
rs112479910	3	46471119	A	C	0.1362	1.3284e-05	-0.086065	0.0197607	0.140837	rs73062378	4	LTF	6016	intergenic	5.277	5	4	15	1	1	1
rs2269435	3	46487003	A	G	0.338	1.19314e-10	0.0884739	0.0137377	0.0899992	rs34339943	4	LTF	0	intronic	5.276	7	4	15	1	1	1
rs2758543	10	81662466	T	C	0.3956	4.6376e-07	0.0669977	0.0132913	0.212734	rs2559728	14	MBL1P	2187	intergenic	5.276	7	5	14	0	1	1
rs7254339	19	4617890	C	T	0.334	NA	NA	NA	0.265695	rs2277732	23	CTB-50L17.2	3315	intergenic	5.276	7	5	14	0	1	0
rs1358439	17	44219905	G	A	0.2107	NA	NA	NA	0.831351	rs7218319	21	KANSL1	0	intronic	5.275	4	2	5	1	1	1
rs75172742	1	155152545	G	T	0.02485	0.000690891	-0.201155	0.0592824	0.213841	rs79380792	2	RP11-201K10.3:TRIM46	0:0	intronic	5.274	5	4	4	1	1	1
rs112665297	17	44348634	T	C	0.1998	NA	NA	NA	0.76793	rs7218319	21	RP11-259G18.1	2573	intergenic	5.272	6	5	15	1	1	1
rs669960	8	61550764	A	G	0.2515	0.00670792	0.0394179	0.0145399	0.357769	rs1120591	12	RP11-91I20.3	1933	intergenic	5.271	NA	14	15	0	1	1
rs76307183	17	44142121	G	A	0.2406	8.83314e-14	-0.12131	0.0162674	0.968522	rs7218319	21	KANSL1	0	intronic	5.271	5	4	5	1	1	1
rs55974015	16	89181325	G	T	0.1292	2.23311e-10	0.125121	0.0197215	0.631472	rs117169628	20	ACSF3:CTD-2555A7.3	0:0	ncRNA_exonic	5.27	4	1	4	1	1	1
rs554500236	17	43660209	C	A	0.1998	NA	NA	NA	0.76793	rs7218319	21	DND1P1	3027	intergenic	5.27	NA	2	5	0	1	1
rs11701402	21	34627774	C	G	0.325	1.78432e-40	-0.18881	0.0141755	0.945233	rs9636867	28	IFNAR2:AP000295.9	0:0	intronic	5.268	4	4	4	1	1	1
rs61951146	12	133047900	C	G	0.3429	2.85933e-05	-0.0618693	0.0147857	0.342022	rs11614702	18	MUC8	1433	intergenic	5.266	4	2	14	1	1	0
rs3093030	19	10397403	C	T	0.4602	2.7342e-12	-0.0894327	0.012793	0.0610733	rs17677095	24	CTD-2369P2.8	0	ncRNA_exonic	5.264	4	1	7	1	1	1
rs12600036	16	89230985	G	C	0.328	1.54405e-06	0.0679474	0.0141397	0.315635	rs117169628	20	LINC00304	331	downstream	5.262	4	5	15	1	1	1
rs534615982	17	44314066	A	G	0.2416	NA	NA	NA	0.963144	rs7218319	21	RP11-259G18.2	6905	intergenic	5.262	NA	5	15	0	1	1
rs2384073	12	113367595	A	G	0.3658	2.77118e-09	0.0819671	0.0137885	0.909793	rs10850097	17	OAS1:RP1-71H24.1	0:0	ncRNA_intronic	5.261	6	5	15	1	1	0
rs35060576	3	46434525	A	G	0.3976	2.07576e-05	0.0549842	0.0129175	0.0763248	rs1542754	4	RP11-24F11.2	0	ncRNA_exonic	5.26	5	5	15	0	1	1
rs62061817	17	44182706	A	G	0.2406	9.58558e-08	-0.113092	0.0212005	0.968522	rs7218319	21	KANSL1	0	intronic	5.26	7	4	5	1	1	1
19:4674833:C:T	19	4674833	C	T	0.1819	NA	NA	NA	0.0704101	rs2277732	23	DPP9	402	downstream	5.26	5	4	5	1	1	1
rs12026638	1	155401260	T	C	0.2763	0.00488544	0.0411627	0.0146253	0.053217	rs35154152	2	ASH1L	0	intronic	5.259	6	4	5	1	1	1
rs8104897	19	49249814	C	A	0.4493	0.0010125	0.0555005	0.0168847	0.542709	rs368565	25	IZUMO1	0	UTR5	5.259	5	1	14	1	1	1
rs74464991	17	43821685	C	A	0.2396	6.52136e-08	-0.11601	0.0214679	0.96339	rs7218319	21	CRHR1:RP11-105N13.4	0:0	ncRNA_intronic	5.258	6	5	14	1	1	1
rs56290582	17	43788371	C	T	0.2396	5.45871e-14	-0.122307	0.0162633	0.96339	rs7218319	21	CRHR1:RP11-105N13.4	0:0	ncRNA_intronic	5.256	5	5	14	1	1	1
rs17564223	17	43997520	C	T	0.2406	5.59026e-14	-0.123329	0.016406	0.958005	rs7218319	21	MAPT	0	intronic	5.256	1f	2	14	1	1	1
rs62062290	17	44099129	C	A	0.2396	5.49425e-14	-0.122444	0.0162833	0.963284	rs7218319	21	MAPT	0	intronic	5.256	4	4	5	1	1	1
rs62065404	17	43551613	C	T	0.1958	3.06249e-11	-0.114343	0.0172112	0.731113	rs7218319	21	PLEKHM1	0	intronic	5.254	7	4	5	1	1	1
rs173365	17	43901074	A	G	0.4433	2.70769e-07	0.0705916	0.0137265	0.41889	rs7218319	21	CRHR1	0	intronic	5.253	5	5	15	1	1	0
rs117124984	17	44051588	C	G	0.2406	4.72279e-14	-0.123877	0.0164307	0.968522	rs7218319	21	MAPT	0	UTR5	5.253	4	2	15	1	1	1
rs538273742	10	81272034	A	G	0.03181	NA	NA	NA	0.0696087	rs2559728	14	EIF5AL1	322	upstream	5.251	NA	5	15	1	0	1
rs73075515	3	46628229	A	G	0.02485	0.0289474	0.0701552	0.0321194	0.547403	rs139721302	4	TDGF1	0	intergenic	5.25	3a	4	15	1	1	1
rs62063305	17	44050282	G	A	0.2406	5.36794e-14	-0.122202	0.0162445	0.968522	rs7218319	21	MAPT	0	UTR5	5.25	4	4	15	1	1	1
rs111381393	1	155637694	AATAC	A	0.2734	NA	NA	NA	0.0529532	rs35154152	2	MSTO1:MSTO2P:YY1AP1	0:0:0	ncRNA_intronic	5.249	NA	4	4	1	1	1
rs150334020	17	44078680	T	TA	0.2406	NA	NA	NA	0.968522	rs7218319	21	MAPT	0	intronic	5.249	NA	4	15	1	1	1
11:34432712:A:T	11	34432712	A	T	0.3032	NA	NA	NA	0.273169	rs7949972	16	RP1-53C18.3	6215	NA	5.247	NA	5	15	0	1	1
rs72488127	12	133046415	G	A	0.3748	NA	NA	NA	0.195211	rs11614702	18	MUC8	2918	intergenic	5.247	2b	2	14	1	1	0
rs115536381	17	47957952	C	T	0.04274	8.79594e-12	0.225074	0.0329782	0.761319	rs3848456	22	RP11-304F15.4	7008	intergenic	5.247	4	1	12	0	1	1
rs11531577	7	99778227	G	T	0.2296	0.00250119	0.0475016	0.0157124	0.190397	rs2897075	11	STAG3	0	exonic	5.246	4	2	15	1	1	1
rs10794286	11	1084564	T	C	0.2167	NA	NA	NA	0.0608487	rs12802931	15	MUC2	0	intronic	5.246	5	5	15	1	1	0
rs549413112	17	43670536	A	G	0.2177	NA	NA	NA	0.836518	rs7218319	21	DND1P1	6240	intergenic	5.246	NA	4	15	0	1	1
rs551434843	17	44225440	T	C	0.1998	NA	NA	NA	0.76793	rs7218319	21	KANSL1	0	intronic	5.246	NA	2	5	1	1	1
rs1488371	3	45938089	T	G	0.4115	3.74765e-10	0.116238	0.018556	0.154895	rs34339943	4	LZTFL1:CCR9	0:0	intronic	5.245	NA	5	15	1	1	1
rs58035200	3	46068681	C	T	0.2147	0.0135033	-0.0493015	0.0199584	0.0531152	rs34339943	4	XCR1	0	intronic	5.244	7	7	15	1	1	1
rs3788987	5	131706289	G	A	0.08847	0.000954764	0.0780327	0.023621	0.517521	rs10066378	8	SLC22A5	0	intronic	5.244	4	1	2	1	1	1
rs6107805	20	6430884	G	A	0.4891	5.04651e-05	-0.0517144	0.0127581	0.412036	rs2326788	27	CASC20	0	ncRNA_intronic	5.242	7	14	15	0	0	1
rs243074	2	60617761	G	A	0.4195	0.00225747	0.0392044	0.0128367	0.069971	rs1123573	3	AC007381.2	0	ncRNA_intronic	5.24	NA	5	15	0	1	1
rs13078564	3	46330205	T	C	0.07654	NA	NA	NA	0.357463	rs34339943	4	UQCRC2P1	21876	intergenic	5.24	6	5	15	0	1	1
rs17572851	17	44063766	A	G	0.2406	1.3576e-12	-0.121472	0.0171369	0.968522	rs7218319	21	MAPT	0	intronic	5.24	NA	4	15	1	1	1
rs2532231	17	44274474	C	T	0.4195	0.000228581	-0.0694477	0.0188454	0.227948	rs7218319	21	KANSL1	0	intronic	5.24	NA	4	5	1	1	1
rs2280409	3	46599468	G	C	0.02485	0.0148274	0.0742351	0.0304671	0.547403	rs139721302	4	LRRC2:LUZPP1	0:0	exonic	5.239	4	2	7	1	1	1
rs2745909	11	34391701	A	C	0.2137	0.00209047	-0.0641787	0.0208571	0.28432	rs7949972	16	ABTB2	12145	intergenic	5.239	NA	5	15	0	1	1
rs11653458	17	44221843	A	G	0.3658	NA	NA	NA	0.190453	rs7218319	21	KANSL1	0	intronic	5.239	4	2	5	1	1	1
rs71327042	3	46268013	T	C	0.07952	NA	NA	NA	0.432887	rs34339943	4	CCR3	0	intronic	5.238	6	5	15	1	1	1
rs597123	8	61572983	C	T	0.4742	0.000179274	0.0501758	0.0133925	0.607429	rs1120591	12	RP11-91I20.1	395	upstream	5.235	4	5	14	0	1	1
rs7624071	3	46485353	G	A	0.338	1.12792e-10	0.0885397	0.0137298	0.0899992	rs34339943	4	LTF	0	intronic	5.234	6	4	15	1	1	1
rs6588115	1	65585799	T	A	0.2187	0.0288722	-0.0453091	0.0207343	0.0658425	rs12046291	1	AK4	27432	intergenic	5.233	5	7	15	0	1	0
rs116756995	3	46629235	A	G	0.02485	0.0169163	0.076297	0.0319432	0.547403	rs139721302	4	TDGF1	0	intergenic	5.232	7	5	15	1	1	1
rs269900	5	131482244	A	T	0.1829	0.00143068	0.0528355	0.0165712	0.0671922	rs10066378	8	AC063976.1	939	downstream	5.232	7	9	15	0	1	1
rs878888	17	43912635	A	G	0.2396	1.99474e-14	-0.125513	0.0164049	0.96339	rs7218319	21	CRHR1	0	UTR3	5.23	4	5	15	1	1	1
rs12150447	17	44128125	A	C	0.2406	1.64373e-07	-0.11265	0.0215158	0.968522	rs7218319	21	KANSL1	0	intronic	5.23	1f	4	4	1	1	1
rs8134731	21	34671532	T	C	0.1849	0.00226661	-0.0497981	0.0163119	0.0670339	rs8178521	28	IL10RB	1992	intergenic	5.23	4	2	7	1	1	1
rs2532307	17	44221350	G	A	0.2406	NA	NA	NA	0.968522	rs7218319	21	KANSL1	0	intronic	5.229	NA	2	5	1	1	1
rs3136535	3	46409113	G	A	0.1342	1.99396e-05	-0.086827	0.0203553	0.154441	rs73062378	4	RP11-24F11.2	0	ncRNA_intronic	5.228	6	5	14	1	1	1
rs76132367	3	46790293	C	G	0.07853	NA	NA	NA	0.0651894	rs139721302	4	PRSS50:PRSS45	0:0	intronic	5.228	5	5	15	1	1	1
rs71034247	10	81310742	AT	A	0.2843	NA	NA	NA	0.471904	rs2559728	14	SFTPA2	4865	intergenic	5.228	NA	5	15	1	1	1
rs556290186	17	44343304	T	A	0.2594	NA	NA	NA	0.88565	rs7218319	21	RP11-259G18.1	1098	intergenic	5.227	NA	1	7	1	1	1
rs941290	7	99678622	A	C	0.172	0.000158156	0.0636682	0.0168528	0.134877	rs2897075	11	ZNF3	0	intronic	5.226	1f	1	1	1	1	1
rs35919591	9	136078652	A	G	0.4284	NA	NA	NA	0.0658226	rs550057	13	OBP2B	2011	intergenic	5.226	3a	5	14	1	1	1
rs1321443	20	6548863	C	T	0.4374	0.00951167	-0.04357	0.0168023	0.48606	rs2326788	27	CASC20	39756	intergenic	5.226	6	5	15	0	0	1
rs17860261	21	34627027	C	G	0.03579	8.7934e-05	0.143325	0.0365469	0.0540989	rs9636867	28	IFNAR2:AP000295.9	0:0	intronic	5.225	6	4	4	1	1	1
rs10426583	19	4650018	T	C	0.2157	1.75242e-05	-0.0679241	0.0158172	0.0562323	rs2277732	23	TNFAIP8L1:C19orf10	0:0	intronic	5.224	1f	4	5	1	1	1
rs35864396	3	46592520	C	T	0.08549	6.84719e-13	0.165526	0.0230459	0.147251	rs139721302	4	LRRC2	0	intronic	5.223	6	4	15	1	1	1
rs17715106	3	46422645	C	T	0.09245	4.07302e-32	0.27353	0.0231876	0.267667	rs34339943	4	RP11-24F11.2	0	ncRNA_intronic	5.222	4	1	7	1	1	1
rs10774674	12	113361174	T	C	0.3449	8.9989e-11	0.0902423	0.0139201	0.995578	rs10850097	17	OAS1:RP1-71H24.1	0:0	ncRNA_intronic	5.22	1f	4	5	1	1	0
rs17576989	17	44183616	C	A	0.2406	8.82225e-08	-0.115071	0.0215108	0.968522	rs7218319	21	KANSL1	0	intronic	5.22	1f	4	5	1	1	1
rs111652694	17	44067831	T	C	0.2406	3.0745e-14	-0.123312	0.0162356	0.968522	rs7218319	21	MAPT	0	intronic	5.218	7	4	15	1	1	1
rs146108204	5	131790323	T	TTTGG	0.3429	NA	NA	NA	0.295427	rs10066378	8	C5orf56	0	intronic	5.217	NA	2	5	1	1	1
rs546308	19	49223570	G	A	0.4583	0.000218248	-0.0639345	0.0172941	0.312817	rs368565	25	RASIP1	273	upstream:downstream	5.214	2b	1	5	1	1	1
rs369583645	10	81626617	T	C	0.1252	NA	NA	NA	0.194778	rs2559728	14	CTSLP6	3513	intergenic	5.212	6	14	15	0	1	0
rs2109092	17	44232959	G	A	0.2416	1.48634e-07	-0.1138	0.0216587	0.963144	rs7218319	21	KANSL1	0	intronic	5.212	NA	2	5	1	1	1
rs2373149	3	46157829	T	G	0.2117	1.12732e-13	0.122409	0.0164859	0.648272	rs9875616	4	FLT1P1	26020	intergenic	5.211	6	5	15	0	1	1
rs4859990	4	168662474	A	C	0.2475	0.00538898	0.0400996	0.0144097	0.179498	rs11131812	7	RP11-521F1.1	555	downstream	5.211	6	9	15	0	0	0
rs2780815	1	65301611	T	G	0.4682	NA	NA	NA	0.15568	rs12046291	1	JAK1	0	intronic	5.21	4	4	4	1	1	1
rs35659598	1	154992244	GA	G	0.4135	NA	NA	NA	0.239372	rs61811895	2	DCST2	0	intronic	5.205	NA	1	15	1	1	1
rs141380234	1	155423363	G	T	0.01292	1.58935e-06	0.249138	0.0519074	0.542173	rs7528026	2	ASH1L	0	intronic	5.205	6	4	5	1	1	1
rs9851400	3	45723890	C	G	0.4284	NA	NA	NA	0.103192	rs73062378	4	LIMD1:LIMD1-AS1	0:0	ncRNA_intronic	5.204	1f	4	5	1	1	1
rs1079434	17	43529687	T	C	0.1938	NA	NA	NA	0.703078	rs7218319	21	PLEKHM1	0	intronic	5.204	NA	4	5	1	1	1
rs1386930	3	45884003	T	C	0.4414	4.74672e-05	-0.0744688	0.0183071	0.132356	rs9875616	4	LZTFL1	0	intronic	5.203	4	1	1	1	1	1
rs434971	17	43725992	G	A	0.2396	NA	NA	NA	0.96339	rs7218319	21	CRHR1:RP11-105N13.4	0:0	ncRNA_intronic	5.203	4	5	15	1	1	1
rs377074516	10	81236995	A	AT	0.1471	NA	NA	NA	0.118023	rs2559728	14	TPRX1P1	22426	intergenic	5.2	NA	5	15	0	1	1
rs2983800	10	81431192	T	C	0.2028	0.00162463	0.0529072	0.0167882	0.191188	rs2559728	14	RP11-506M13.3:RP11-119F19.2	0:0	ncRNA_intronic	5.198	NA	5	15	0	1	0
rs62054819	17	43926149	A	G	0.2406	1.71262e-14	-0.124595	0.0162432	0.958195	rs7218319	21	MAPT-AS1	0	ncRNA_intronic	5.198	4	2	14	1	1	1
rs3851347	3	46053778	A	G	0.3539	NA	NA	NA	0.236718	rs34339943	4	XCR1	4737	intergenic	5.196	5	5	15	1	1	1
rs572502799	5	131799433	G	A	0.04076	NA	NA	NA	0.218886	rs10066378	8	C5orf56	0	intronic	5.195	NA	2	7	1	1	1
rs10870551	12	133057292	A	G	0.3936	8.53992e-11	0.0899728	0.0138617	0.55737	rs11614702	18	MUC8	6565	intergenic	5.194	5	5	13	1	1	0
rs2133665	3	46101816	C	G	0.3618	3.20637e-23	-0.133797	0.0134794	0.270174	rs9875616	4	XCR1	32581	intergenic	5.191	5	5	15	0	1	1
rs4883550	12	133145564	T	G	0.3221	0.000842206	-0.061251	0.0183467	0.147254	rs11614702	18	FBRSL1	0	intronic	5.19	NA	4	5	1	1	0
rs1918789	17	44240107	T	C	0.2406	1.62949e-07	-0.113527	0.0216766	0.968522	rs7218319	21	KANSL1	0	intronic	5.19	NA	2	5	1	1	1
rs6762266	3	46452863	T	C	0.1332	4.77792e-05	-0.0790764	0.0194471	0.149107	rs73062378	4	CCRL2	0	intergenic	5.188	1f	5	15	1	1	1
rs10633767	4	106887174	GAGA	G	0.3797	NA	NA	NA	0.0972438	rs34712979	6	NPNT	0	intronic	5.188	NA	2	15	1	0	1
rs12950522	17	43859106	A	C	0.4712	0.00635458	0.0462983	0.0169659	0.270925	rs7218319	21	CRHR1:RP11-105N13.4	0:0	ncRNA_intronic	5.188	5	5	13	1	1	0
rs35532613	5	131618197	TG	T	0.0507	NA	NA	NA	0.19614	rs10066378	8	P4HA2	0	intronic	5.187	NA	5	15	1	1	1
rs71557798	8	61485641	T	TAGTC	0.3966	NA	NA	NA	0.931108	rs1120591	12	RAB2A	0	intronic	5.187	NA	4	5	1	1	1
rs3114888	16	89416321	C	T	0.4831	NA	NA	NA	0.0651926	rs117169628	20	ANKRD11	0	intronic	5.187	NA	2	5	1	1	1
rs2696453	17	44281722	T	C	0.2406	1.5452e-07	-0.114115	0.0217483	0.968522	rs7218319	21	KANSL1	0	intronic	5.186	NA	4	5	1	1	1
rs34303488	17	43848181	C	T	0.2396	3.57254e-14	-0.12313	0.0162534	0.96339	rs7218319	21	CRHR1:RP11-105N13.4	0:0	ncRNA_intronic	5.185	3a	2	14	1	1	0
rs4021	19	49253261	A	G	0.3042	9.52943e-05	0.0542968	0.0139142	0.0743448	rs368565	25	FUT1	0	UTR3	5.185	NA	2	14	1	1	1
rs1581712	20	6535599	A	T	0.2147	NA	NA	NA	0.152698	rs2326788	27	CASC20	26492	intergenic	5.185	6	9	15	0	0	1
rs139621806	10	81311302	C	T	0.1511	0.00225049	0.0557765	0.0182574	0.242317	rs2559728	14	SFTPA2	4305	intergenic	5.184	2b	5	15	1	1	1
rs11578139	1	65384250	G	C	0.03082	0.0139394	0.075576	0.0307367	0.0761793	rs12046291	1	JAK1:RP11-182I10.1	0:0	ncRNA_exonic	5.182	5	2	5	1	1	1
rs253949	5	131322976	T	C	0.1889	0.00112769	-0.0551777	0.0169435	0.100915	rs10066378	8	ACSL6	0	intronic	5.182	5	4	15	1	1	1
rs4238033	12	113378081	T	A	0.3628	1.20295e-08	0.0785689	0.0137857	0.878572	rs10850097	17	RP1-71H24.1:OAS3	0:0	ncRNA_intronic	5.182	1f	1	7	1	1	0
rs1157669	11	34417870	T	C	0.4771	3.94987e-13	0.0963192	0.0132721	0.560133	rs7949972	16	RP1-53C18.3	8339	intergenic	5.179	NA	2	15	0	1	1
rs62112655	19	4623325	C	T	0.3817	1.48224e-12	0.102168	0.0144384	0.204565	rs2277732	23	CTB-50L17.2	1005	intergenic	5.178	3a	2	14	0	1	0
rs2495239	6	41490488	A	G	0.08549	1.17981e-13	-0.178214	0.0240212	0.351861	rs2496644	9	RP11-328M4.2	0	ncRNA_intronic	5.177	7	5	14	0	0	0
rs9808967	3	46589294	A	T	0.08549	1.13493e-12	0.163441	0.0229776	0.147251	rs139721302	4	LRRC2	0	intronic	5.176	1f	5	15	1	1	1
rs61860485	10	81271847	A	G	0.07157	NA	NA	NA	0.130454	rs2559728	14	EIF5AL1	509	upstream	5.175	5	5	15	1	1	1
rs17886144	10	81320458	T	C	0.09344	NA	NA	NA	0.210549	rs2559728	14	SFTPA2	304	upstream	5.175	NA	5	14	1	1	1
rs1557866	12	113405181	A	C	0.328	7.39586e-07	0.0707543	0.0142919	0.735502	rs10850097	17	RP1-71H24.1:OAS3	0:0	ncRNA_intronic	5.172	NA	4	4	1	1	0
rs2106784	17	43949892	C	T	0.2396	3.94928e-14	-0.122948	0.0162573	0.96339	rs7218319	21	MAPT-AS1	0	ncRNA_intronic	5.172	NA	5	14	0	1	1
rs71327038	3	46225995	A	C	0.09443	NA	NA	NA	0.525957	rs34339943	4	CCR3	0	intronic	5.17	4	5	15	1	1	1
rs6882899	5	131172467	C	G	0.2157	NA	NA	NA	0.0756025	rs10066378	8	ACSL6:AC034228.7	0:0	ncRNA_intronic	5.17	7	9	15	1	1	0
rs424243	17	43727887	A	T	0.2396	NA	NA	NA	0.96339	rs7218319	21	CRHR1:RP11-105N13.4	0:0	ncRNA_intronic	5.169	6	5	15	1	1	1
rs2209760	20	6364504	T	C	0.4423	0.0138957	-0.0331967	0.0134949	0.140286	rs2326788	27	CASC20	62865	intergenic	5.169	5	14	15	0	0	1
rs72642301	10	81408084	T	C	0.2157	1.04225e-07	0.121892	0.0229154	0.392644	rs2559728	14	RP11-506M13.3	12562	intergenic	5.167	6	14	15	0	1	0
rs13433997	3	46049765	T	C	0.1272	NA	NA	NA	0.920091	rs34339943	4	XCR1	8750	intergenic	5.166	5	5	15	1	1	1
rs542489073	17	44195611	CA	C	0.2406	NA	NA	NA	0.968522	rs7218319	21	KANSL1	0	intronic	5.164	NA	2	7	1	1	1
rs156043	5	131491850	G	A	0.1839	0.00164627	0.0518347	0.0164681	0.0690224	rs10066378	8	AC063976.1	6597	intergenic	5.163	6	9	15	0	1	1
rs17662115	17	44227531	T	C	0.2425	1.76091e-06	-0.110579	0.0231382	0.95824	rs7218319	21	KANSL1	0	intronic	5.163	NA	4	5	1	1	1
rs2732594	17	44267170	G	T	0.2435	2.76595e-06	-0.108859	0.0232233	0.953313	rs7218319	21	KANSL1	0	intronic	5.163	NA	1	7	1	1	1
rs77426526	17	43962982	G	A	0.2396	6.20365e-14	-0.122019	0.0162612	0.96339	rs7218319	21	MAPT-AS1	0	ncRNA_intronic	5.162	5	9	14	1	1	1
rs576724890	16	89205999	GTT	G	0.4861	NA	NA	NA	0.0951066	rs117169628	20	ACSF3	0	intronic	5.161	NA	4	5	1	0	1
rs115352519	1	155062670	A	G	0.04473	NA	NA	NA	0.42144	rs7528026	2	EFNA3	2655	intergenic	5.16	6	5	5	1	1	1
rs17762912	17	43899161	A	C	0.2396	2.67748e-14	-0.123774	0.0162582	0.96339	rs7218319	21	CRHR1	0	intronic	5.16	5	5	15	1	1	0
rs10774679	12	113374748	C	T	0.3728	2.71269e-09	0.0805699	0.0135455	0.875575	rs10850097	17	RP1-71H24.1	0	ncRNA_intronic	5.157	1f	5	15	1	1	0
rs17689218	17	43785808	T	C	0.2396	2.89825e-14	-0.123631	0.0162613	0.96339	rs7218319	21	CRHR1:RP11-105N13.4	0:0	ncRNA_intronic	5.157	1f	5	14	1	1	1
rs7250560	19	4610238	A	G	0.4642	0.00456545	-0.0477447	0.0168341	0.121399	rs2277732	23	CTB-50L17.2	10967	intergenic	5.156	4	2	14	0	1	0
rs12483242	21	34679877	A	G	0.1859	0.00257172	-0.0494194	0.0163924	0.0675301	rs8178521	28	AP000295.10	1918	intergenic	5.156	7	2	15	0	1	1
rs35590981	3	146247484	T	C	0.02286	0.0209812	0.0849765	0.0368131	0.2532	rs343320	5	PLSCR1	0	intronic	5.154	6	4	5	1	0	1
rs11779794	8	61051795	G	T	0.4225	NA	NA	NA	0.11258	rs1120591	12	SLC2A13P1	2584	intergenic	5.154	7	9	15	0	1	1
rs372009448	10	81433591	T	A	0.1193	NA	NA	NA	0.0994321	rs2559728	14	RP11-506M13.3:RP11-119F19.2	0:0	ncRNA_intronic	5.154	6	5	15	0	1	0
rs200368723	10	81414085	C	T	0.2038	NA	NA	NA	0.365646	rs2559728	14	RP11-506M13.3	6561	intergenic	5.152	7	14	15	0	1	0
rs2493722	10	81656745	G	A	0.3956	1.97238e-05	0.0724569	0.0169768	0.212734	rs2559728	14	PGGT1BP2	3813	intergenic	5.151	7	14	15	0	1	1
rs7900697	10	81448015	C	G	0.2465	NA	NA	NA	0.258808	rs2559728	14	RP11-119F19.2	0	ncRNA_intronic	5.15	6	5	15	0	1	0
rs73001391	1	155099963	T	C	0.06163	0.000806872	-0.11937	0.0356283	0.298431	rs35154152	2	EFNA1	0	UTR5	5.149	4	1	1	1	1	1
rs10749495	10	81772563	A	G	0.3469	2.54512e-06	0.0626902	0.0133256	0.0956283	rs2559728	14	RP11-369J21.11	4905	intergenic	5.149	7	14	15	0	1	1
rs72159726	17	44866961	CTTGTTA	C	0.2992	NA	NA	NA	0.059953	rs7218319	21	WNT3	0	intronic	5.149	NA	5	14	1	1	1
rs62054805	17	43915054	A	G	0.2396	2.51437e-14	-0.123921	0.0162602	0.96339	rs7218319	21	CRHR1	1859	intergenic	5.144	2b	5	15	1	1	1
rs74795234	19	10754814	G	A	0.0338	NA	NA	NA	0.0572037	rs34536443	24	SLC44A2	0	UTR3	5.144	NA	2	7	1	1	1
rs10435601	8	61464349	T	C	0.3787	6.12452e-08	0.0703955	0.0129998	1	rs1120591	12	RAB2A	0	intronic	5.143	5	5	5	1	1	0
rs73358285	21	34577064	A	C	0.1501	0.000212884	0.0660663	0.0178402	0.174062	rs9636867	28	IFNAR2	25141	intergenic	5.143	7	2	15	0	1	1
rs380182	5	131319036	A	G	0.2127	NA	NA	NA	0.0811159	rs10066378	8	ACSL6	0	intronic	5.141	5	5	15	1	1	1
rs149660345	10	81893929	TTTATCTCA	T	0.09145	NA	NA	NA	0.127947	rs2559728	14	PLAC9	0	intronic	5.14	NA	1	14	1	1	1
rs55672516	17	44201680	A	C	0.2406	1.06856e-07	-0.114508	0.0215457	0.968522	rs7218319	21	KANSL1	0	intronic	5.14	5	4	5	1	1	1
rs72675438	1	65302439	T	C	0.04076	0.00541724	0.0758515	0.0272738	0.0613895	rs12046291	1	JAK1	0	intronic	5.137	4	4	4	1	1	1
rs1338516	1	65514604	A	G	0.2714	0.0135565	-0.0497688	0.0201591	0.255467	rs12046291	1	MIR3671	8833	intergenic	5.137	NA	4	5	0	1	1
rs34725611	19	10477067	A	G	0.2634	3.67959e-21	0.134453	0.0142408	0.257449	rs142770866	24	TYK2	0	intronic	5.137	4	4	4	1	1	1
rs138358900	6	41494378	A	G	0.01392	NA	NA	NA	0.472133	rs2496644	9	RP11-328M4.2	0	ncRNA_intronic	5.136	7	5	14	0	0	0
rs2010604	12	113408208	C	G	0.329	NA	NA	NA	0.731221	rs10850097	17	RP1-71H24.1:OAS3	0:0	ncRNA_intronic	5.136	1f	4	5	1	1	0
rs3785883	17	44054433	A	G	0.161	0.0144975	-0.0394988	0.0161569	0.0531246	rs7218319	21	MAPT	0	UTR5	5.136	3a	2	15	1	1	1
rs149854367	3	45482068	T	TTTTTG	0.163	NA	NA	NA	0.0542151	rs13059329	4	LARS2	0	intronic	5.134	NA	4	5	1	1	1
rs111372048	17	44136577	A	C	0.2406	9.28865e-14	-0.12118	0.0162644	0.968522	rs7218319	21	KANSL1	0	intronic	5.134	6	4	5	1	1	1
rs2445830	19	50914613	T	C	0.07256	0.000382489	0.0763201	0.0214872	0.157469	rs35617599	26	POLD1	0	intronic	5.134	5	4	5	1	1	1
rs4344460	11	34432569	A	T	0.3032	8.05667e-05	-0.0539769	0.0136903	0.276076	rs7949972	16	RP1-53C18.3	6072	intergenic	5.133	7	5	15	0	1	1
rs113661667	17	43791610	T	C	0.2396	2.48313e-14	-0.123827	0.0162444	0.96339	rs7218319	21	CRHR1:RP11-105N13.4	0:0	ncRNA_intronic	5.133	6	5	14	1	1	1
rs35028116	3	46081333	T	C	0.1441	NA	NA	NA	0.82967	rs34339943	4	XCR1	12098	intergenic	5.131	7	13	15	0	1	1
rs17690176	17	43916773	A	C	0.2406	3.25566e-14	-0.123257	0.0162443	0.958195	rs7218319	21	CRHR1	3578	intergenic	5.131	5	5	15	1	1	1
rs13086534	3	46083201	T	G	0.1441	1.84009e-32	0.272703	0.0229875	0.82967	rs34339943	4	XCR1	13966	intergenic	5.13	7	9	15	0	1	1
rs11244025	9	136059310	C	T	0.327	0.0147958	0.0509944	0.0209221	0.193458	rs550057	13	GBGT1	19977	intergenic	5.13	7	5	14	0	1	1
rs34801119	5	130861024	CT	C	0.2247	NA	NA	NA	0.0632051	rs10066378	8	RAPGEF6:CTC-432M15.3	0:0	intronic	5.129	NA	5	5	1	1	1
rs73070309	3	45458751	C	T	0.2535	0.00588967	-0.0443895	0.016119	0.11958	rs13059329	4	LARS2	0	intronic	5.125	5	4	5	1	1	1
rs13092160	3	46254791	T	C	0.09245	NA	NA	NA	0.540859	rs34339943	4	CCR3	0	intronic	5.125	4	2	15	1	1	1
rs1109848	21	35229631	C	T	0.2674	NA	NA	NA	0.156057	rs75586969	28	AP000304.12:ITSN1	0:0	intronic	5.125	5	4	15	1	1	1
rs115610086	2	60646489	T	C	0.1243	NA	NA	NA	0.156162	rs1123573	3	AC007381.2	27978	intergenic	5.124	5	1	15	0	1	1
rs12809358	12	133021634	G	A	0.3658	0.00509518	-0.03748	0.0133811	0.201764	rs11614702	18	RP11-503G7.1	12111	intergenic	5.124	4	2	14	0	1	1
rs377414315	17	44152812	T	TGAACCCAAGTGAGGCACCTGGGTTCAA	0.2406	NA	NA	NA	0.968522	rs7218319	21	KANSL1	0	intronic	5.124	NA	4	5	1	1	1
rs73984689	17	44184404	G	A	0.2406	1.41437e-07	-0.111681	0.0212184	0.968522	rs7218319	21	KANSL1	0	intronic	5.124	5	2	7	1	1	1
rs77635460	17	44186593	T	C	0.2406	1.11307e-07	-0.114131	0.0215049	0.968522	rs7218319	21	KANSL1	0	intronic	5.124	5	2	7	1	1	1
rs72675451	1	65327578	T	G	0.04076	0.00621463	0.0744268	0.0272004	0.0613895	rs12046291	1	JAK1	0	intronic	5.122	4	4	5	1	1	1
rs113089855	17	44256811	A	AACAAG	0.2406	NA	NA	NA	0.968522	rs7218319	21	KANSL1	0	intronic	5.122	NA	2	7	1	1	1
rs2065292	21	35401989	C	T	0.3638	3.74187e-05	-0.0537494	0.0130369	0.0552854	rs75586969	28	MRPS6	43534	intergenic	5.122	7	5	15	0	1	1
rs111735741	17	43856372	G	A	0.2386	NA	NA	NA	0.95829	rs7218319	21	CRHR1:RP11-105N13.4	0:0	ncRNA_intronic	5.121	5	5	14	1	1	0
rs536361473	17	44246143	C	A	0.1978	NA	NA	NA	0.747194	rs7218319	21	KANSL1	0	intronic	5.121	NA	3	5	1	1	1
rs34805664	3	46081108	A	T	0.1441	NA	NA	NA	0.82967	rs34339943	4	XCR1	11873	intergenic	5.12	6	13	15	0	1	1
rs10159704	10	81250787	A	T	0.2525	3.53904e-05	0.0755095	0.0182581	0.360832	rs2559728	14	TPRX1P1	8634	intergenic	5.119	5	5	15	0	1	1
rs4785597	16	89270193	G	T	0.1839	0.0209182	-0.0501544	0.021717	0.054933	rs117169628	20	SLC22A31	2120	intergenic	5.118	5	5	13	1	1	1
rs11589188	1	155971887	T	C	0.04374	2.32208e-08	-0.19588	0.0350655	0.186633	rs35154152	2	ARHGEF2	0	intronic	5.117	4	1	15	1	1	1
rs7072350	10	81447729	G	A	0.2455	1.61545e-06	0.103032	0.0214812	0.262133	rs2559728	14	RP11-119F19.2	0	ncRNA_intronic	5.116	7	5	15	0	1	0
rs34573246	16	89187764	T	G	0.1938	6.90283e-05	-0.0607224	0.0152584	0.363176	rs117169628	20	ACSF3	0	intronic	5.115	5	4	4	1	1	1
rs113520245	17	44033132	C	T	0.2396	7.07436e-08	-0.116122	0.0215469	0.96339	rs7218319	21	MAPT	0	intronic	5.11	6	5	14	1	1	1
rs6117278	20	6448768	T	A	0.2247	0.00910663	-0.042074	0.0161325	0.171215	rs2326788	27	CASC20	0	ncRNA_intronic	5.11	6	5	15	0	0	1
rs113137149	21	35324541	A	G	0.02684	0.000252415	0.169468	0.0463054	0.197747	rs75586969	28	LINC00649	0	ncRNA_intronic	5.11	5	2	15	0	1	1
17:43950976:G:T	17	43950976	G	T	0.2396	NA	NA	NA	0.96339	rs7218319	21	MAPT-AS1	0	ncRNA_intronic	5.109	6	5	14	0	1	1
rs17761100	17	43760389	A	G	0.2396	NA	NA	NA	0.96339	rs7218319	21	CRHR1:RP11-105N13.4	0:0	ncRNA_intronic	5.107	6	5	14	1	1	1
rs10836230	11	34452374	C	T	0.3509	2.21894e-08	0.077969	0.013938	0.339563	rs7949972	16	CIR1P3	52	upstream	5.104	5	5	15	1	1	1
rs55975673	17	43959113	A	G	0.2396	7.93365e-08	-0.115195	0.021457	0.96339	rs7218319	21	MAPT-AS1	0	ncRNA_intronic	5.104	5	9	14	0	1	1
rs35082490	3	46580830	A	T	0.08549	0.00147923	0.0993113	0.0312425	0.147251	rs139721302	4	LRRC2	0	intronic	5.103	4	1	15	1	1	1
rs7873522	9	136131905	T	C	0.336	0.00204339	-0.0413289	0.0134017	0.206731	rs550057	13	ABO	0	ncRNA_intronic	5.103	4	4	14	0	1	1
rs62199972	20	6423857	G	A	0.4911	NA	NA	NA	0.390663	rs2326788	27	CASC20	3512	intergenic	5.103	7	14	15	0	0	1
rs9869458	3	46038575	G	A	0.2247	6.48218e-13	0.115153	0.0160158	0.633446	rs9875616	4	FYCO1	1258	intergenic	5.101	4	5	15	1	1	1
rs199516	17	44856485	C	T	0.2207	2.60915e-08	0.12196	0.0219123	0.808134	rs7218319	21	WNT3	0	intronic	5.101	1f	5	14	1	1	1
rs200187308	21	34708221	C	CT	0.3827	NA	NA	NA	0.0789645	rs8178521	28	IFNAR1	0	intronic	5.101	NA	4	5	1	0	1
rs6117275	20	6448432	A	G	0.2247	0.0122613	0.04075	0.0162705	0.171215	rs2326788	27	CASC20	0	ncRNA_intronic	5.1	5	5	15	0	0	1
rs145783872	10	81372660	C	CTTG	0.4155	NA	NA	NA	0.789496	rs2559728	14	SFTPA1	0	intronic	5.099	NA	5	15	1	1	1
rs62056760	17	43968572	G	A	0.2396	7.43931e-14	-0.121617	0.0162592	0.96339	rs7218319	21	MAPT-AS1	0	ncRNA_intronic	5.099	7	5	14	1	1	1
rs553285076	17	44250473	G	C	0.2107	NA	NA	NA	0.831351	rs7218319	21	KANSL1	0	intronic	5.099	NA	4	5	1	1	1
rs7277248	21	35330251	T	C	0.494	5.19054e-10	-0.0781055	0.0125708	0.0982903	rs75586969	28	LINC00649	0	ncRNA_intronic	5.099	5	4	15	0	1	1
1:154793247:A:C	1	154793247	C	A	0.05567	NA	NA	NA	0.056545	rs61811895	2	KCNN3	0	intronic	5.098	5	4	15	1	1	1
rs34507589	3	47874042	C	G	0.2555	NA	NA	NA	0.051115	rs79152783	4	DHX30	0	intronic	5.098	7	4	4	1	1	1
rs10768072	11	34435482	G	A	0.3032	NA	NA	NA	0.276076	rs7949972	16	RP1-53C18.3	8985	intergenic	5.098	5	4	9	0	1	1
rs56289364	17	43947928	A	G	0.2396	5.84368e-14	-0.12211	0.0162563	0.96339	rs7218319	21	MAPT-AS1	0	ncRNA_intronic	5.097	5	5	14	0	1	1
rs56227067	17	43939609	A	T	0.2396	5.10927e-14	-0.12241	0.0162583	0.96339	rs7218319	21	MAPT-AS1	0	ncRNA_intronic	5.095	4	5	14	0	1	1
rs767058	17	43998767	T	C	0.2396	2.52942e-13	-0.11909	0.016275	0.96339	rs7218319	21	MAPT	0	intronic	5.095	NA	4	15	1	1	1
rs7631853	3	46306474	T	C	0.08052	NA	NA	NA	0.33542	rs34339943	4	CCR3	0	intronic	5.094	7	5	15	1	1	1
rs4646200	5	131671136	T	C	0.08847	0.00156149	0.0750184	0.0237174	0.517521	rs10066378	8	SLC22A4:AC034220.3	0:0	ncRNA_intronic	5.094	7	4	5	1	1	1
rs571470536	17	44487794	A	T	0.2416	NA	NA	NA	0.952876	rs7218319	21	NSFP1	0	ncRNA_intronic	5.094	NA	5	15	0	1	0
rs1926313	1	65220990	A	T	0.338	0.0329337	0.0387253	0.0181563	0.101832	rs12046291	1	RAVER2	0	intronic	5.093	7	1	15	1	1	1
rs2949997	17	43687072	G	A	0.2356	NA	NA	NA	0.942706	rs7218319	21	RPS26P8	722	downstream	5.093	7	14	15	0	1	1
rs17661385	17	44207778	A	G	0.2406	4.6748e-06	-0.109129	0.0238331	0.968522	rs7218319	21	KANSL1	0	intronic	5.092	1f	2	5	1	1	1
rs62056788	17	43975382	T	A	0.2048	NA	NA	NA	0.801803	rs7218319	21	MAPT	0	intronic	5.091	3a	1	13	1	1	1
rs2834163	21	34620451	G	A	0.33	2.07686e-39	-0.185664	0.0141351	0.983011	rs9636867	28	IFNAR2:AP000295.9	0:0	intronic	5.091	6	4	4	1	1	1
rs473533	9	136148035	C	T	0.4195	NA	NA	NA	0.341363	rs550057	13	ABO	0	ncRNA_intronic	5.09	6	2	14	0	1	1
rs55660209	17	43932173	A	G	0.2217	1.66234e-07	-0.113211	0.0216316	0.874281	rs7218319	21	MAPT-AS1	0	ncRNA_intronic	5.09	6	5	14	1	1	1
rs6471884	8	61399516	A	G	0.2326	0.00276243	0.0441238	0.0147423	0.50362	rs1120591	12	RP11-163N6.2	0	ncRNA_intronic	5.088	7	14	15	0	1	1
rs56192752	17	43555253	A	G	0.1958	NA	NA	NA	0.731113	rs7218319	21	PLEKHM1	0	UTR3	5.088	5	4	4	1	1	1
rs111520035	17	44039410	A	G	0.2416	4.60653e-14	-0.122556	0.0162485	0.963308	rs7218319	21	MAPT	0	intronic	5.088	5	4	14	1	1	1
rs2942168	17	43714850	G	A	0.2396	NA	NA	NA	0.96339	rs7218319	21	CRHR1-IT1:CRHR1:RP11-105N13.4	0:0:0	ncRNA_exonic	5.087	1f	4	4	1	1	1
rs11716497	3	46503498	A	G	0.3509	1.3581e-10	0.0880434	0.0137128	0.0851212	rs34339943	4	LTF	0	intronic	5.084	5	5	14	1	1	1
rs2780830	1	65345127	C	T	0.4781	NA	NA	NA	0.185142	rs12046291	1	JAK1	0	intronic	5.083	4	2	5	1	1	1
rs143612128	1	155330909	T	A	0.03181	0.000604177	-0.148543	0.0433104	0.192166	rs35154152	2	ASH1L	0	intronic	5.08	6	4	5	1	1	1
rs111370985	17	43852742	T	C	0.2396	8.83405e-14	-0.121246	0.0162587	0.96339	rs7218319	21	CRHR1:RP11-105N13.4	0:0	ncRNA_intronic	5.079	5	5	14	1	1	0
rs62062769	17	44019643	G	A	0.2396	3.80123e-14	-0.124199	0.0164119	0.96339	rs7218319	21	MAPT	0	intronic	5.079	2b	2	14	1	1	1
rs9416186	10	81480885	C	T	0.1153	NA	NA	NA	0.0535044	rs2559728	14	RP11-119F19.2	0	ncRNA_intronic	5.076	6	5	15	1	1	1
rs547777785	17	43669923	T	C	0.2386	NA	NA	NA	0.95829	rs7218319	21	DND1P1	5627	intergenic	5.076	NA	5	15	0	1	1
rs2316956	17	44162056	T	A	0.2256	NA	NA	NA	0.893843	rs7218319	21	KANSL1	0	intronic	5.076	6	4	5	1	1	1
rs12743599	1	65368042	T	C	0.2833	0.000546978	-0.0501964	0.0145218	0.409199	rs12046291	1	JAK1	0	intronic	5.075	5	5	5	1	1	1
rs10445371	17	44065410	G	A	0.2406	2.96648e-14	-0.124502	0.0163823	0.968522	rs7218319	21	MAPT	0	intronic	5.075	1f	4	15	1	1	1
rs11778315	8	61500733	T	C	0.1332	0.0149906	0.0461532	0.0189727	0.269019	rs1120591	12	RAB2A	0	intronic	5.074	6	4	5	1	1	1
rs9303521	17	43805194	G	T	0.4722	NA	NA	NA	0.331311	rs7218319	21	CRHR1:RP11-105N13.4	0:0	ncRNA_intronic	5.074	6	9	14	1	1	1
rs4306559	17	44090236	T	C	0.2406	1.02662e-07	-0.114739	0.0215596	0.968522	rs7218319	21	MAPT	0	intronic	5.072	5	4	15	1	1	1
rs12974442	19	10591142	G	A	0.162	0.00193478	0.0714742	0.0230557	0.103252	rs34536443	24	KEAP1	5653	intergenic	5.072	7	5	5	1	1	0
rs17652036	17	44073027	G	A	0.2406	NA	NA	NA	0.968522	rs7218319	21	MAPT	0	intronic	5.071	1f	4	15	1	1	1
rs2705789	7	75270073	T	A	0.4453	NA	NA	NA	0.498175	rs12534422	10	HIP1	0	intronic	5.07	6	5	15	1	1	1
rs413917	17	43723189	G	A	0.2396	7.89622e-15	-0.126229	0.0162473	0.96339	rs7218319	21	CRHR1-IT1:CRHR1:RP11-105N13.4	0:0:0	ncRNA_exonic	5.069	1f	5	15	1	1	1
rs35685805	3	46202778	T	C	0.09443	NA	NA	NA	0.525957	rs34339943	4	CCR3	2317	intergenic	5.068	6	5	15	1	1	1
rs374735064	10	81540637	G	C	0.1183	NA	NA	NA	0.158712	rs2559728	14	RP11-119F19.2	14551	intergenic	5.066	5	5	15	0	1	0
rs11147167	12	133055192	T	G	0.4026	6.19516e-11	0.0920085	0.0140708	0.578629	rs11614702	18	MUC8	4465	intergenic	5.066	5	5	14	1	1	0
rs77560334	1	65366572	T	C	0.05666	0.0270088	0.072334	0.0327097	0.125197	rs12046291	1	JAK1	0	intronic	5.065	7	2	5	1	0	1
rs27748	5	131415372	C	T	0.2147	4.09231e-05	0.067677	0.0164977	0.0565771	rs10066378	8	snoZ6	386	upstream	5.065	5	5	15	1	1	1
rs374316043	17	43675431	T	A	0.2058	NA	NA	NA	0.808126	rs7218319	21	RP11-707O23.5	2803	intergenic	5.064	6	5	15	0	1	1
rs12150570	17	44126218	G	A	0.2406	7.73285e-14	-0.121654	0.0162752	0.968522	rs7218319	21	KANSL1	0	intronic	5.064	6	4	4	1	1	1
rs34935085	3	46727909	C	A	0.0666	NA	NA	NA	0.062265	rs139721302	4	ALS2CL	0	exonic	5.062	5	4	15	1	1	1
rs1001179	11	34460231	C	T	0.2346	1.80031e-06	0.0759929	0.0159159	0.164823	rs7949972	16	CAT	240	upstream	5.062	1b	1	1	1	1	1
rs117159335	16	89284873	A	G	0.1183	8.17797e-09	0.127882	0.0221834	0.558309	rs117169628	20	ZNF778	0	intronic	5.062	7	1	2	1	1	1
rs241044	17	43712464	G	A	0.2396	NA	NA	NA	0.96339	rs7218319	21	CRHR1-IT1:CRHR1:RP11-105N13.4	0:0:0	ncRNA_intronic	5.062	NA	4	5	1	1	1
rs757401	12	113429468	A	G	0.3191	5.29906e-06	0.066422	0.0145899	0.577021	rs10850097	17	RP1-71H24.1:OAS2	0:0	ncRNA_intronic	5.06	NA	4	15	1	1	0
rs2983801	10	81430781	A	G	0.2197	NA	NA	NA	0.152239	rs2559728	14	RP11-506M13.3:RP11-119F19.2	0:0	ncRNA_intronic	5.059	NA	5	15	0	1	0
rs2008131	10	81249357	T	G	0.2753	8.43845e-06	0.0637245	0.0143081	0.31298	rs2559728	14	TPRX1P1	10064	intergenic	5.058	6	5	15	0	1	1
rs62063665	17	44122345	A	G	0.2376	2.21905e-06	-0.10939	0.0231152	0.953224	rs7218319	21	KANSL1	0	intronic	5.058	NA	4	5	1	1	1
rs13048059	21	34691918	C	T	0.04175	0.000543444	0.118125	0.0341563	0.151247	rs8178521	28	IFNAR1	4815	intergenic	5.058	7	5	15	1	1	1
rs147557352	1	155007527	A	AATTC	0.2883	NA	NA	NA	0.157387	rs79380792	2	DCST1	0	intronic	5.055	NA	5	15	1	1	1
rs2072647	1	155221837	C	A	0.2704	0.000569498	0.0509009	0.0147721	0.0639412	rs61811895	2	FAM189B	0	intronic	5.055	NA	3	5	1	1	1
rs34203322	3	46436956	A	G	0.09344	1.56975e-11	0.195392	0.0289843	0.263317	rs34339943	4	RP11-24F11.2	0	ncRNA_intronic	5.053	4	5	15	0	1	1
rs2532364	17	44332970	A	G	0.2416	NA	NA	NA	0.952492	rs7218319	21	RP11-259G18.3	3946	intergenic	5.053	NA	5	15	0	1	1
rs2834171	21	34652921	G	T	0.4304	NA	NA	NA	0.471146	rs8178521	28	AP000295.9:IL10RB	0:0	intronic	5.053	5	4	4	1	1	1
rs2485669	1	156101069	T	A	0.09046	NA	NA	NA	0.109784	rs74964948	2	LMNA	0	intronic	5.051	6	4	4	1	1	1
rs374106232	17	43579176	C	T	0.1958	NA	NA	NA	0.0531621	rs7218319	21	LRRC37A4P	0	ncRNA_exonic	5.051	6	1	15	0	1	1
rs2532392	17	44309856	G	A	0.2406	NA	NA	NA	0.958005	rs7218319	21	KANSL1	7122	intergenic	5.051	5	5	15	1	1	1
rs62062274	17	44093319	G	A	0.2406	4.73326e-14	-0.122663	0.0162703	0.968522	rs7218319	21	MAPT	0	intronic	5.05	5	1	15	1	1	1
rs2758541	10	81655557	A	G	0.3956	9.54128e-07	0.0651437	0.0132923	0.212734	rs2559728	14	PGGT1BP2	2625	intergenic	5.045	7	13	15	0	1	1
rs7193255	16	89167404	T	C	0.2197	8.10409e-06	-0.0698126	0.0156446	0.278664	rs117169628	20	ACSF3	0	exonic	5.045	4	4	4	1	1	1
rs2004260	17	43822398	T	C	0.2396	4.96217e-14	-0.12221	0.0162235	0.96339	rs7218319	21	CRHR1:RP11-105N13.4	0:0	ncRNA_intronic	5.045	NA	5	14	1	1	1
rs62063685	17	44132379	A	G	0.2406	1.20423e-07	-0.11229	0.0212153	0.968522	rs7218319	21	KANSL1	0	intronic	5.045	NA	4	5	1	1	1
rs12460295	19	49247124	T	G	0.4493	0.00102344	0.0548744	0.0167096	0.542709	rs368565	25	IZUMO1	0	intronic	5.045	6	5	14	1	1	1
rs12032720	1	155274960	G	C	0.2773	0.00034225	0.0521593	0.0145655	0.0573117	rs61811895	2	FDPS	3578	intergenic	5.043	1f	1	15	1	1	1
rs34563738	17	44132221	C	CT	0.05567	NA	NA	NA	0.105468	rs7218319	21	KANSL1	0	intronic	5.043	NA	4	5	1	1	1
rs6117296	20	6474193	T	C	0.3907	3.02876e-07	-0.0677857	0.0132351	0.981113	rs2326788	27	CASC20	0	ncRNA_intronic	5.043	6	5	15	0	1	1
rs76688594	16	89160158	C	G	0.2793	NA	NA	NA	0.221313	rs117169628	20	ACSF3	0	intronic	5.041	4	1	1	1	1	1
rs36099289	16	89164974	C	A	0.1352	3.37394e-09	0.11676	0.0197487	0.589422	rs117169628	20	ACSF3	0	intronic	5.04	4	1	5	1	1	1
rs16940681	17	43912159	G	C	0.2396	2.27006e-14	-0.124136	0.0162602	0.96339	rs7218319	21	CRHR1	0	exonic	5.04	4	5	15	1	1	1
rs12185235	17	43923703	C	T	0.2396	2.85217e-14	-0.123748	0.0162722	0.96339	rs7218319	21	MAPT-AS1:SPPL2C	0:0	exonic	5.04	1f	5	15	1	1	1
rs10796937	1	155017385	T	A	0.3867	5.90472e-06	-0.0645703	0.0142546	0.121656	rs61811895	2	DCST1	0	intronic	5.038	2b	2	7	1	1	1
rs6672284	1	155277963	C	T	0.2773	0.00795396	0.0486157	0.0183178	0.0602955	rs61811895	2	FDPS	575	upstream	5.038	4	1	7	1	1	1
rs2678588	10	81415354	C	G	0.2913	NA	NA	NA	0.365234	rs2559728	14	RP11-506M13.3	5292	intergenic	5.038	7	14	15	0	1	0
rs567765465	3	45482515	C	CTT	0.09841	NA	NA	NA	0.090383	rs13059329	4	LARS2	0	intronic	5.037	NA	4	5	1	1	1
rs3735825	8	61484788	C	G	0.3777	1.01733e-07	0.0692175	0.013002	0.995959	rs1120591	12	RAB2A	0	intronic	5.037	6	4	5	1	1	1
rs9824886	3	46108247	G	A	0.3628	NA	NA	NA	0.224826	rs34339943	4	XCR1	39012	intergenic	5.036	5	5	15	0	1	1
rs113322852	17	43569245	T	A	0.1988	2.71162e-11	-0.114203	0.0171439	0.743942	rs7218319	21	PLEKHM1	1129	intergenic	5.036	6	2	15	1	1	1
rs62953361	12	133133448	C	CA	0.4394	NA	NA	NA	0.31955	rs11614702	18	FBRSL1	0	intronic	5.032	NA	5	5	1	1	0
rs62061820	17	44185431	T	C	0.2465	0.000240992	-0.0941182	0.0256338	1	rs7218319	21	KANSL1	0	intronic	5.032	5	2	7	1	1	1
rs6987084	8	61447483	T	A	0.3777	0.00531679	0.0495981	0.0177951	0.995959	rs1120591	12	RAB2A	0	intronic	5.031	3a	2	7	1	1	0
rs3012944	10	81449158	T	C	0.4036	NA	NA	NA	0.513335	rs2559728	14	RP11-119F19.2	0	ncRNA_intronic	5.031	6	5	15	0	1	0
rs13084175	3	46184639	G	C	0.09443	NA	NA	NA	0.525957	rs34339943	4	FLT1P1	0	ncRNA_exonic	5.03	7	2	15	0	1	1
rs2037278	4	168648396	C	A	0.2097	0.00839686	0.0408695	0.0155062	0.12571	rs11131812	7	RP11-521F1.1	14633	intergenic	5.03	6	9	15	0	0	0
rs199443	17	44819565	C	T	0.2227	4.91174e-14	-0.125286	0.0166288	0.847676	rs7218319	21	NSF	0	intronic	5.03	1d	4	5	1	1	1
rs10416073	19	10625796	A	C	0.04871	9.2962e-09	-0.155725	0.0271153	0.410525	rs142770866	24	S1PR5	0	intronic	5.03	4	1	13	1	1	1
rs11208589	1	65580573	T	C	0.1382	0.0163841	-0.0427274	0.0178012	0.0843756	rs12046291	1	MRPS21P1	22275	intergenic	5.028	5	1	15	0	1	0
rs10788345	10	81755293	T	C	0.3976	0.000184131	0.0631954	0.0168978	0.162742	rs2559728	14	RP11-479O17.7	12296	intergenic	5.028	6	5	15	0	1	1
rs4414533	17	43809844	C	T	0.1799	6.91323e-05	0.0629814	0.0158275	0.0534026	rs7218319	21	CRHR1:RP11-105N13.4:RP11-293E1.2	0:0:0	ncRNA_intronic	5.027	7	5	14	1	1	1
rs7624804	3	46463229	T	C	0.1421	NA	NA	NA	0.170776	rs34339943	4	CCRL2	8740	intergenic	5.026	5	4	15	1	1	1
rs77924424	17	44012915	T	C	0.2396	9.32198e-14	-0.121193	0.0162672	0.96339	rs7218319	21	MAPT	0	intronic	5.024	4	1	14	1	1	1
rs11951091	5	131786595	G	A	0.3847	0.000723587	-0.0461959	0.0136655	0.0885079	rs10066378	8	C5orf56	0	intronic	5.023	4	2	5	1	1	1
rs11032667	11	34432451	C	T	0.3668	1.24521e-07	0.0725018	0.0137139	0.273169	rs7949972	16	RP1-53C18.3	5954	intergenic	5.023	7	5	15	0	1	1
rs2696535	17	44355130	A	G	0.2127	NA	NA	NA	0.818972	rs7218319	21	ARL17B	0	intronic	5.023	NA	5	15	1	1	1
rs56996855	5	131689638	T	C	0.08847	0.00123829	0.0766022	0.0237165	0.517521	rs10066378	8	AC034220.3	0	ncRNA_intronic	5.021	5	5	5	1	1	1
rs62060916	17	44251582	T	C	0.2406	1.51258e-07	-0.114091	0.0217274	0.968522	rs7218319	21	KANSL1	0	intronic	5.021	NA	4	5	1	1	1
rs243069	2	60620834	A	C	0.3479	0.00011236	0.053543	0.0138633	0.168029	rs1123573	3	AC007381.2	2323	intergenic	5.02	NA	5	15	0	0	1
rs80112473	5	131799373	G	C	0.04374	0.000979079	0.131585	0.0399168	0.249213	rs10066378	8	C5orf56	0	intronic	5.02	5	2	7	1	1	1
rs12150141	17	43775145	G	A	0.2396	NA	NA	NA	0.96339	rs7218319	21	CRHR1:RP11-105N13.4	0:0	ncRNA_intronic	5.02	6	9	14	1	1	1
rs113098443	3	46374798	A	C	0.4294	1.16158e-15	-0.105187	0.0131345	0.114575	rs1542754	4	CCR2	20426	intergenic	5.019	7	7	15	0	1	1
rs146423691	10	81435020	C	T	0.04274	NA	NA	NA	0.066591	rs2559728	14	RP11-506M13.3:RP11-119F19.2	0:0	ncRNA_intronic	5.019	5	5	15	0	1	0
rs7652478	3	46090477	G	A	0.1441	NA	NA	NA	0.82967	rs34339943	4	XCR1	21242	intergenic	5.016	7	5	15	0	1	1
rs11880049	19	4609997	A	G	0.4324	0.0133712	-0.0453652	0.0183388	0.0603316	rs2277732	23	CTB-50L17.2	11208	intergenic	5.016	4	2	14	0	1	0
rs17689966	17	43910455	G	A	0.4443	2.25653e-07	0.0676113	0.0130603	0.407823	rs7218319	21	CRHR1	0	intronic	5.015	5	5	15	1	1	1
rs73058466	3	45749183	G	A	0.1322	1.3227e-13	-0.150466	0.0203226	0.146252	rs73062378	4	SACM1L	0	intronic	5.014	5	4	4	1	1	1
rs200798173	10	81410046	TG	T	0.07058	NA	NA	NA	0.134068	rs2559728	14	RP11-506M13.3	10600	intergenic	5.014	NA	14	15	0	1	0
rs6560884	12	133142411	T	C	0.163	2.52075e-07	-0.0928563	0.0180088	0.0859576	rs11614702	18	FBRSL1	0	intronic	5.014	5	4	4	1	1	0
rs61862217	10	81644846	T	C	0.1849	0.0110538	-0.0797438	0.0313829	0.120954	rs2559728	14	PGGT1BP2	7057	intergenic	5.013	6	13	15	0	1	1
rs11453701	3	46295942	G	GA	0.3489	NA	NA	NA	0.11957	rs34339943	4	CCR3	0	intronic	5.012	NA	13	15	1	1	1
rs1078269	17	44075837	T	C	0.2406	1.11118e-07	-0.114354	0.0215456	0.968522	rs7218319	21	MAPT	0	intronic	5.011	5	4	15	1	1	1
rs4616318	17	43928810	A	G	0.4761	6.26193e-06	-0.0591619	0.0130966	0.328249	rs7218319	21	MAPT-AS1	0	ncRNA_intronic	5.009	5	5	14	1	1	1
rs10735669	12	133119294	A	G	0.326	6.43973e-05	0.0589213	0.0147447	0.205339	rs11614702	18	FBRSL1	0	intronic	5.008	5	4	5	1	1	0
rs62055956	17	43854449	C	T	0.2406	8.397e-14	-0.122221	0.0163749	0.958195	rs7218319	21	CRHR1:RP11-105N13.4	0:0	ncRNA_intronic	5.008	7	5	14	1	1	0
rs11721245	3	146372261	T	A	0.01392	NA	NA	NA	0.203612	rs343320	5	PLSCR5	48257	intergenic	5.007	7	5	15	0	1	1
rs17576842	17	44179992	A	G	0.2406	8.92249e-08	-0.115011	0.0215079	0.968522	rs7218319	21	KANSL1	0	intronic	5.007	1f	2	5	1	1	1
rs2696590	17	44221602	G	C	0.2416	1.28732e-07	-0.114377	0.0216597	0.963308	rs7218319	21	KANSL1	0	intronic	5.007	NA	2	5	1	1	1
rs2532275	17	44246997	G	A	0.2406	1.37105e-07	-0.114237	0.0216806	0.968522	rs7218319	21	KANSL1	0	intronic	5.007	NA	4	5	1	1	1
rs60369070	1	65319255	TATTA	T	0.1372	NA	NA	NA	0.0507582	rs12046291	1	JAK1	0	intronic	5.006	NA	4	4	1	1	1
rs9807913	19	10554448	C	T	0.3787	0.0280207	0.0284266	0.0129388	0.0732859	rs34536443	24	PDE4A	0	intronic	5.006	6	5	15	1	1	0
rs147838323	10	81397559	T	C	0.06958	NA	NA	NA	0.139568	rs2559728	14	RP11-589B3.6	5614	intergenic	5.004	6	7	15	0	1	1
rs2532273	17	44247314	C	T	0.2416	1.09347e-07	-0.114907	0.0216378	0.963308	rs7218319	21	KANSL1	0	intronic	5.004	NA	4	4	1	1	1
rs78258279	21	35327265	A	G	0.09742	NA	NA	NA	0.781483	rs75586969	28	LINC00649	0	ncRNA_intronic	5.004	6	5	15	0	1	1
rs111875435	21	34581544	T	C	0.1511	0.000232898	0.0644627	0.0175153	0.175112	rs9636867	28	IFNAR2	20661	intergenic	5.003	7	5	15	0	1	1
rs12755128	1	155591625	A	G	0.1392	0.0107274	0.0826113	0.0323781	0.108753	rs61811895	2	MSTO1:MSTO2P:RP11-29H23.5	0:0:0	ncRNA_intronic	5.002	3a	5	15	1	1	1
rs55969052	7	99650317	T	C	0.328	0.000630403	0.0470933	0.0137773	0.346149	rs2897075	11	ZSCAN21	0	intronic	5	5	4	5	1	1	1
rs56332284	8	61512119	T	G	0.161	0.000204241	0.0668956	0.0180131	0.312824	rs1120591	12	RAB2A	0	intronic	4.999	7	4	5	1	1	1
rs11919884	3	46301423	T	A	0.0835	NA	NA	NA	0.330092	rs34339943	4	CCR3	0	intronic	4.998	5	5	15	1	1	1
rs201181913	3	46468547	A	G	0.0507	NA	NA	NA	0.0793407	rs34339943	4	LTF	8588	intergenic	4.998	5	2	15	1	0	1
rs62056806	17	43983801	A	G	0.2396	9.09984e-14	-0.121149	0.0162543	0.96339	rs7218319	21	MAPT	0	intronic	4.998	5	2	13	1	1	1
rs73360211	21	34580435	G	A	0.1511	0.000248242	0.0642135	0.0175252	0.175112	rs9636867	28	IFNAR2	21770	intergenic	4.998	4	2	15	0	1	1
rs17215008	3	46012279	T	C	0.1223	NA	NA	NA	0.926579	rs34339943	4	FYCO1	0	intronic	4.996	6	4	5	1	1	1
rs143919480	2	60646388	T	C	0.2952	0.0277853	0.0502454	0.0228356	0.167053	rs1123573	3	AC007381.2	27877	intergenic	4.993	6	1	15	0	1	1
rs41432345	3	46250374	T	C	0.09841	NA	NA	NA	0.515458	rs34339943	4	CCR3	0	intronic	4.993	NA	2	15	1	1	1
rs2373155	3	46172072	T	C	0.2177	1.12725e-13	0.127065	0.017113	0.647139	rs9875616	4	FLT1P1	11777	intergenic	4.992	5	2	15	0	1	1
rs372188035	4	168776118	T	G	0.1799	NA	NA	NA	0.0957704	rs11131812	7	RP11-310I9.1	91706	intergenic	4.992	6	9	15	0	0	1
rs7825612	8	61335402	A	C	0.3837	9.3124e-07	0.0639179	0.0130295	0.956183	rs1120591	12	RP11-163N6.2	0	ncRNA_intronic	4.992	7	7	15	0	1	0
rs138630927	10	81442023	T	C	0.1163	0.00284808	0.0596887	0.0200051	0.168903	rs2559728	14	RP11-119F19.2	0	ncRNA_intronic	4.992	7	5	15	0	1	0
rs3122544	10	81630828	A	G	0.1262	0.0021774	0.0762007	0.0248624	0.209176	rs2559728	14	CTSLP6	0	ncRNA_exonic	4.992	7	7	15	0	1	0
rs12150469	17	44092497	T	C	0.2406	1.02898e-07	-0.114529	0.0215218	0.968522	rs7218319	21	MAPT	0	intronic	4.992	7	5	15	1	1	1
rs629268	8	61534895	C	T	0.3777	1.36611e-07	0.0685956	0.0130169	0.995959	rs1120591	12	RAB2A	0	UTR3	4.991	1f	4	5	1	1	1
rs2272621	8	61452302	G	C	0.3966	3.59873e-07	0.0667869	0.0131237	0.931108	rs1120591	12	RAB2A	0	intronic	4.99	7	4	5	1	1	0
rs373607110	17	43525166	C	CT	0.1909	NA	NA	NA	0.628382	rs7218319	21	PLEKHM1	0	intronic	4.99	NA	4	5	1	1	1
rs199526	17	44847707	C	G	0.2366	9.29977e-13	0.109728	0.015367	0.728749	rs7218319	21	WNT3	0	intronic	4.99	3a	1	12	1	1	1
rs13174462	5	131217988	C	T	0.2535	NA	NA	NA	0.12557	rs10066378	8	ACSL6:AC034228.7	0:0	ncRNA_intronic	4.989	6	1	15	1	1	1
rs933130	21	35247873	G	C	0.4861	NA	NA	NA	0.0574044	rs75586969	28	AP000304.12:ITSN1	0:0	intronic	4.988	5	5	15	1	1	1
rs6117182	20	6244016	G	C	0.3628	NA	NA	NA	0.0592985	rs2326788	27	AL109618.1	34420	intergenic	4.985	7	14	15	0	0	1
rs75898026	13	113561082	G	A	0.1829	3.78392e-13	0.125788	0.0173188	0.687401	rs12585036	19	MCF2L	0	intronic	4.984	5	4	14	1	1	1
rs16926008	8	61239915	C	A	0.2833	0.0406554	-0.0307841	0.0150384	0.164299	rs1120591	12	CA8	45943	intergenic	4.982	5	5	15	0	1	1
rs8176731	9	136132350	T	C	0.335	0.00182455	-0.0417969	0.0134076	0.20822	rs550057	13	ABO	0	ncRNA_intronic	4.981	NA	4	15	0	1	1
rs2888511	3	46070739	C	A	0.2346	3.86691e-05	0.0898273	0.0218277	0.571594	rs9875616	4	XCR1	1504	intergenic	4.98	6	5	15	1	1	1
rs70974009	5	131088231	TA	T	0.3459	NA	NA	NA	0.0836867	rs10066378	8	CTC-432M15.3:FNIP1	0:0	intronic	4.98	NA	5	5	1	1	1
rs565065418	3	46504357	A	T	0.07555	NA	NA	NA	0.365517	rs149125253	4	LTF	0	intronic	4.979	NA	1	14	1	1	1
rs13152848	5	131737646	C	T	0.08748	0.000280835	0.0873054	0.0240354	0.525491	rs10066378	8	SLC22A5	6339	intergenic	4.977	7	5	15	1	1	1
rs62055462	17	43941476	A	C	0.2396	5.41647e-14	-0.122346	0.0162662	0.96339	rs7218319	21	MAPT-AS1	0	ncRNA_intronic	4.977	7	5	14	0	1	1
rs1989061	20	6324805	T	C	0.3529	0.015834	-0.0340788	0.0141247	0.0834401	rs2326788	27	CASC20	102564	intergenic	4.977	7	5	15	0	0	1
20:6584196:C:G	20	6584196	C	G	0.4105	NA	NA	NA	0.691304	rs2326788	27	CASC20	75089	intergenic	4.977	7	5	15	0	1	0
rs6441975	3	46428190	A	C	0.3161	9.10049e-07	0.069343	0.0141224	0.0997737	rs9875616	4	RP11-24F11.2	0	ncRNA_intronic	4.974	6	2	15	0	1	1
rs1571606	20	6459919	C	G	0.2256	0.00674626	0.0418743	0.0154568	0.179688	rs2326788	27	CASC20	0	ncRNA_intronic	4.974	7	14	15	0	0	1
rs7282650	21	35376880	T	C	0.3032	0.00102942	-0.0451507	0.0137556	0.110569	rs75586969	28	LINC00649	26887	intergenic	4.974	5	2	15	0	1	1
rs11264380	1	155520144	T	C	0.2763	0.00686041	0.0391247	0.0144716	0.053217	rs35154152	2	ASH1L	0	intronic	4.973	1f	4	5	1	1	1
rs243016	2	60588713	A	T	0.3459	0.0104913	0.0393717	0.0153844	0.0663324	rs1123573	3	AC007381.2	0	ncRNA_intronic	4.973	3a	5	15	0	1	1
rs152051	5	131539025	T	C	0.1809	0.00467765	0.047476	0.0167853	0.0705206	rs10066378	8	P4HA2:AC063976.7	0:0	ncRNA_intronic	4.973	3a	4	15	1	1	1
rs10870469	12	133142686	T	C	0.4732	5.57784e-05	-0.0647735	0.0160729	0.320766	rs11614702	18	FBRSL1	0	intronic	4.971	5	4	4	1	1	0
rs7975023	12	133162443	G	A	0.2356	0.0214223	0.0519599	0.0225868	0.195684	rs11614702	18	FBRSL1	668	downstream	4.97	5	4	5	1	1	1
rs9849818	3	46020594	C	T	0.1978	NA	NA	NA	0.732958	rs9875616	4	FYCO1	0	intronic	4.969	6	4	4	1	1	1
rs80278351	8	61429370	G	A	0.162	0.000233401	0.0672051	0.0182632	0.307583	rs1120591	12	RP11-163N6.2	15	upstream	4.968	4	1	1	1	1	1
rs111446248	17	44355173	T	C	0.1918	NA	NA	NA	0.731946	rs7218319	21	ARL17B	0	intronic	4.968	7	5	15	1	1	1
rs2186279	21	34664968	C	T	0.4493	0.00238285	0.0410073	0.0134989	0.25885	rs8178521	28	IL10RB	0	intronic	4.968	5	4	4	1	1	1
rs11264326	1	155092807	A	G	0.06163	7.2694e-09	-0.145578	0.0251666	0.298431	rs35154152	2	Y_RNA	158	upstream	4.966	4	5	15	1	1	1
rs34326463	3	45899651	A	G	0.07952	NA	NA	NA	0.382253	rs34339943	4	LZTFL1	0	intronic	4.966	5	5	15	1	1	1
rs145350846	10	81317741	G	C	0.0835	NA	NA	NA	0.125078	rs2559728	14	SFTPA2	0	intronic	4.966	5	1	15	1	1	1
rs5831580	2	60629565	AC	A	0.07157	NA	NA	NA	0.0646228	rs1123573	3	AC007381.2	11054	intergenic	4.965	NA	5	15	0	0	1
rs72648594	8	61462172	G	C	0.161	0.000243529	0.0659768	0.0179824	0.312824	rs1120591	12	RAB2A	0	intronic	4.962	5	4	5	1	1	0
rs12409178	1	65346613	A	G	0.04076	0.00256795	0.0827292	0.0274372	0.0613895	rs12046291	1	JAK1	0	intronic	4.961	7	4	5	1	1	1
rs4782328	16	89182218	A	G	0.1899	0.000107338	-0.0593114	0.0153126	0.339655	rs117169628	20	ACSF3	0	intronic	4.961	NA	2	4	1	1	1
rs8176702	9	136136146	G	A	0.3787	0.000150787	-0.0504713	0.0133178	0.216604	rs550057	13	ABO	0	ncRNA_intronic	4.956	NA	1	14	0	1	1
rs111280479	12	113426978	T	C	0.1143	0.0181287	-0.0508674	0.0215268	0.20061	rs10850097	17	RP1-71H24.1:OAS2	0:0	ncRNA_intronic	4.956	6	4	15	1	1	0
rs556917425	17	44090538	T	G	0.2406	NA	NA	NA	0.968522	rs7218319	21	MAPT	0	intronic	4.956	NA	2	15	1	1	1
rs4624468	21	34577165	C	T	0.1501	0.030701	0.0513224	0.0237502	0.174062	rs9636867	28	IFNAR2	25040	intergenic	4.956	5	2	15	0	1	1
rs55831437	6	41495893	C	T	0.01093	NA	NA	NA	0.318515	rs2496644	9	RP11-328M4.2	0	ncRNA_intronic	4.955	4	2	14	0	0	0
rs2696652	17	43653398	A	G	0.4811	NA	NA	NA	0.296126	rs7218319	21	DND1P1	9838	intergenic	4.955	5	3	5	0	1	1
rs55802590	17	44201344	G	C	0.2406	1.0637e-07	-0.114468	0.0215347	0.968522	rs7218319	21	KANSL1	0	intronic	4.955	6	4	5	1	1	1
rs60132559	19	50867106	C	T	0.326	1.88768e-10	0.0869741	0.0136533	0.995703	rs35617599	26	NR1H2:NAPSA	0:0	intronic	4.955	3a	1	15	1	1	1
rs187228148	17	44238559	T	A	0.02187	NA	NA	NA	0.0660674	rs7218319	21	KANSL1	0	intronic	4.954	7	4	5	1	1	1
rs139537200	1	155857103	C	T	0.02286	0.00621379	-0.173228	0.063308	0.187546	rs41264931	2	SYT11	2112	intergenic	4.952	7	4	5	1	1	1
rs2292260	5	131606936	G	A	0.1034	0.000981835	0.0696267	0.0211267	0.370839	rs10066378	8	P4HA2:PDLIM4	0:0	intronic	4.952	NA	3	15	1	1	1
rs9855041	3	45214036	T	C	0.2256	0.00353096	0.043917	0.0150541	0.0535688	rs13059329	4	RPS24P8	12368	intergenic	4.951	5	5	15	0	1	1
rs55899456	10	82050646	G	A	0.1064	0.0209959	0.0456276	0.0197688	0.134504	rs2559728	14	MAT1A	1205	intergenic	4.951	4	2	15	1	1	1
rs138773686	10	81425411	A	G	0.2624	NA	NA	NA	0.299461	rs2559728	14	RP11-506M13.3:RP11-119F19.2	0:0	ncRNA_intronic	4.95	7	14	15	0	1	1
rs413778	17	43716885	A	G	0.2396	1.86834e-14	-0.124626	0.0162711	0.96339	rs7218319	21	CRHR1-IT1:CRHR1:RP11-105N13.4	0:0:0	ncRNA_exonic	4.949	NA	4	5	1	1	1
rs568624216	17	44369224	A	G	0.2376	NA	NA	NA	0.931923	rs7218319	21	ARL17B	0	intronic	4.947	NA	2	15	1	1	1
rs3219417	19	50914750	C	CT	0.2376	NA	NA	NA	0.609483	rs35617599	26	POLD1	0	intronic	4.947	NA	4	5	1	1	1
rs35869597	3	45606724	G	GA	0.4105	NA	NA	NA	0.0811577	rs73062378	4	LIMD1	0	intergenic	4.946	NA	5	15	1	1	1
rs7557939	2	60721347	G	A	0.3072	4.18669e-07	-0.0701242	0.0138578	0.255388	rs1123573	3	BCL11A	0	intronic	4.945	5	4	15	1	0	1
rs545089385	17	44342404	A	C	0.2107	NA	NA	NA	0.808952	rs7218319	21	RP11-259G18.1	1998	intergenic	4.945	NA	2	7	1	1	1
rs62062285	17	44095661	T	G	0.2406	6.20292e-14	-0.122073	0.0162683	0.958005	rs7218319	21	MAPT	0	intronic	4.944	4	4	5	1	1	1
rs575726704	17	44267164	C	T	0.2435	NA	NA	NA	0.953313	rs7218319	21	KANSL1	0	intronic	4.943	NA	1	7	1	1	1
rs72924903	11	34513025	A	G	0.1193	1.07952e-06	-0.0928959	0.0190495	0.223959	rs7949972	16	ELF5	0	intronic	4.941	7	5	15	1	1	1
rs141772176	10	81275976	G	A	0.1551	0.00190596	0.0589864	0.0190002	0.219966	rs2559728	14	EIF5AL1	0	UTR3	4.94	5	5	15	1	1	1
rs77709797	3	45970409	A	G	0.1978	0.0145824	-0.0400247	0.0163862	0.0794484	rs9875616	4	FYCO1	0	intronic	4.938	5	4	4	1	1	1
rs62054761	17	43909008	C	T	0.2366	5.91391e-08	-0.116674	0.0215211	0.94819	rs7218319	21	CRHR1	0	intronic	4.938	5	5	14	1	1	0
rs7841907	8	61054766	A	G	0.4225	NA	NA	NA	0.11258	rs1120591	12	SLC2A13P1	64	downstream	4.937	7	5	15	0	1	1
rs17573245	17	44072854	T	C	0.2416	5.00339e-14	-0.122366	0.0162465	0.963144	rs7218319	21	MAPT	0	intronic	4.937	5	4	15	1	1	1
rs17782618	3	46440045	C	A	0.09344	NA	NA	NA	0.263317	rs34339943	4	RP11-24F11.2	0	ncRNA_intronic	4.934	7	5	15	1	1	1
rs13065964	3	45900369	A	G	0.4394	NA	NA	NA	0.129408	rs9875616	4	LZTFL1	0	intronic	4.933	5	5	15	1	1	1
rs61860592	10	81538717	A	G	0.06958	NA	NA	NA	0.116255	rs2559728	14	RP11-119F19.2	12631	intergenic	4.933	6	5	15	0	1	1
rs56323722	17	43798015	A	C	0.2396	2.39395e-14	-0.123911	0.0162454	0.96339	rs7218319	21	CRHR1:RP11-105N13.4	0:0	ncRNA_intronic	4.932	5	5	14	1	1	1
rs62063780	17	44056238	A	G	0.2406	2.55639e-14	-0.123722	0.0162386	0.968522	rs7218319	21	MAPT	0	intronic	4.932	7	4	15	1	1	1
rs7364869	1	155087188	G	A	0.4831	NA	NA	NA	0.0932815	rs35154152	2	Y_RNA	5777	intergenic	4.93	7	5	14	0	1	1
rs4683164	3	46084461	A	G	0.1441	NA	NA	NA	0.82967	rs34339943	4	XCR1	15226	intergenic	4.93	6	9	15	0	1	1
rs17687504	17	43746721	A	G	0.2396	NA	NA	NA	0.96339	rs7218319	21	CRHR1:RP11-105N13.4	0:0	ncRNA_intronic	4.93	6	5	14	1	1	1
rs6776028	3	46168694	A	C	0.3658	NA	NA	NA	0.227896	rs34339943	4	FLT1P1	15155	intergenic	4.928	7	5	15	0	1	1
rs1025576	7	99473624	T	G	0.4573	0.0204885	-0.0400651	0.0172897	0.18572	rs2897075	11	OR2AE1	0	UTR3	4.928	1f	5	15	1	1	1
rs2696610	17	44291820	A	G	0.2406	1.68254e-07	-0.113565	0.0217085	0.968522	rs7218319	21	KANSL1	0	intronic	4.926	NA	4	5	1	1	1
rs149258236	10	81569727	T	C	0.1103	0.0429471	0.0524733	0.0259227	0.141196	rs2559728	14	RP11-773D16.1	0	ncRNA_intronic	4.924	7	5	15	0	1	1
rs67293718	16	89119829	G	A	0.08847	NA	NA	NA	0.238713	rs117169628	20	CTD-2555A7.2	455	upstream	4.924	4	1	15	0	1	1
rs1631850	17	43749942	G	A	0.2664	NA	NA	NA	0.845957	rs7218319	21	CRHR1:RP11-105N13.4	0:0	ncRNA_intronic	4.924	NA	5	14	1	1	1
rs2404976	7	99562155	C	A	0.2734	0.0117365	0.0546577	0.0216898	0.174629	rs2897075	11	AZGP1	2187	intergenic	4.923	7	5	14	1	1	1
rs56100710	17	43939395	A	T	0.2396	NA	NA	NA	0.96339	rs7218319	21	MAPT-AS1	0	ncRNA_intronic	4.922	7	5	14	0	1	1
rs727425	17	44195495	G	A	0.2406	3.54352e-07	-0.108251	0.0212591	0.968522	rs7218319	21	KANSL1	0	intronic	4.922	NA	2	5	1	1	1
rs10747077	12	133126692	A	G	0.338	0.000167647	0.0563152	0.0149641	0.215121	rs11614702	18	FBRSL1	0	intronic	4.921	4	1	5	1	1	0
rs8178474	21	34649337	A	G	0.1223	0.00345956	0.0820039	0.0280485	0.0854128	rs9636867	28	AP000295.9:IL10RB	0:0	intronic	4.919	7	4	4	1	1	1
rs34194160	3	46265854	G	A	0.07952	NA	NA	NA	0.432887	rs34339943	4	CCR3	0	intronic	4.918	7	5	15	1	1	1
rs150325706	17	44369749	T	A	0.3091	NA	NA	NA	0.065096	rs7218319	21	ARL17B	0	intronic	4.918	7	5	15	1	1	1
rs11744116	5	131779760	C	T	0.2256	0.0323965	-0.0342383	0.016003	0.0664427	rs10066378	8	C5orf56	0	intronic	4.917	6	4	5	1	1	1
rs1918798	17	44222335	G	A	0.2416	1.30556e-07	-0.112667	0.0213463	0.963308	rs7218319	21	KANSL1	0	intronic	4.917	NA	2	5	1	1	1
rs574155664	17	44337986	CTTTTTTT	C	0.2406	NA	NA	NA	0.968522	rs7218319	21	RP11-259G18.3	13	upstream	4.917	NA	1	1	0	1	1
rs1407035	20	6547837	G	A	0.4384	6.71752e-05	-0.0527028	0.0132217	0.491732	rs2326788	27	CASC20	38730	intergenic	4.917	2b	5	15	0	0	1
rs34297554	1	65237568	G	GGTTA	0.3489	NA	NA	NA	0.0998811	rs12046291	1	RAVER2	0	intronic	4.916	NA	4	15	1	1	1
rs739903	12	113408874	A	G	0.2565	0.0302963	0.0316034	0.0145894	0.146233	rs10850097	17	RP1-71H24.1:OAS3	0:0	ncRNA_intronic	4.915	NA	4	5	1	1	0
rs62056859	17	43994435	A	G	0.2396	4.32366e-14	-0.122749	0.0162563	0.96339	rs7218319	21	MAPT	0	intronic	4.915	5	4	15	1	1	1
rs2532292	17	44237068	A	T	0.2416	1.79851e-07	-0.1131	0.0216706	0.963308	rs7218319	21	KANSL1	0	intronic	4.915	NA	4	7	1	1	1
rs34245951	3	46469384	T	C	0.09344	NA	NA	NA	0.263317	rs34339943	4	LTF	7751	intergenic	4.914	3a	4	15	1	1	1
rs2234358	3	45989044	T	G	0.4692	1.2509e-19	0.114364	0.0126166	0.381171	rs9875616	4	FYCO1:CXCR6	0:0	UTR3	4.913	4	4	4	1	1	1
rs4766673	12	113365161	A	G	0.3658	2.8862e-09	0.0818751	0.0137885	0.909793	rs10850097	17	OAS1:RP1-71H24.1	0:0	ncRNA_intronic	4.913	6	5	15	1	1	0
rs55881134	17	44109248	G	A	0.2406	7.86563e-14	-0.12164	0.0162782	0.968522	rs7218319	21	KANSL1	0	intronic	4.913	5	3	4	1	1	1
rs531756820	17	44322960	A	G	0.09443	NA	NA	NA	0.41091	rs7218319	21	RP11-259G18.2	549	downstream	4.912	NA	5	15	0	1	1
rs4815906	20	6467605	G	T	0.2614	0.000465081	-0.0524802	0.0149939	0.24309	rs2326788	27	CASC20	0	ncRNA_intronic	4.911	7	5	15	0	0	1
rs12597281	16	89234676	A	G	0.2565	4.92939e-09	0.0877279	0.0149974	0.435359	rs117169628	20	RP11-46C24.3	0	ncRNA_exonic	4.91	2b	1	14	1	1	1
rs13096325	3	46186838	A	G	0.09443	NA	NA	NA	0.525957	rs34339943	4	FLT1P1	1668	intergenic	4.909	6	5	15	0	1	1
rs58081338	9	136128329	T	C	0.2207	0.000257464	-0.0542478	0.0148432	0.136164	rs550057	13	ABO:RP11-430N14.4	0:0	ncRNA_exonic	4.909	2b	1	14	0	1	1
rs10490072	2	60669931	T	C	0.2783	0.0464062	0.0314025	0.0157668	0.16742	rs1123573	3	BCL11A	8370	intergenic	4.908	4	5	15	1	1	1
rs13096371	3	46247096	A	T	0.09245	NA	NA	NA	0.540859	rs34339943	4	CCR3:CCR1	0:0	intronic	4.908	1f	1	15	1	1	1
rs75104593	17	43913557	T	G	0.2416	3.60866e-14	-0.123333	0.0162829	0.952876	rs7218319	21	CRHR1	362	downstream	4.908	2b	5	15	1	1	1
rs754513	17	44055638	T	A	0.2406	3.29473e-14	-0.124423	0.0164012	0.968522	rs7218319	21	MAPT	0	UTR5	4.908	3a	4	15	1	1	1
rs17661015	17	44192957	T	C	0.2406	4.62374e-06	-0.10978	0.0239634	0.968522	rs7218319	21	KANSL1	0	intronic	4.906	6	2	5	1	1	1
rs1298301	12	113418899	G	A	0.166	0.0106778	0.0445291	0.0174414	0.12096	rs10850097	17	RP1-71H24.1:OAS2	0:0	ncRNA_intronic	4.905	NA	1	15	1	1	0
rs6769817	3	46590446	T	C	0.08549	2.55329e-12	0.161368	0.0230514	0.147251	rs139721302	4	LRRC2	0	intronic	4.902	7	2	15	1	1	1
rs519757	19	49224966	A	C	0.4563	8.20762e-09	-0.0748229	0.0129808	0.312743	rs368565	25	RASIP1	0	intronic	4.9	5	1	5	1	1	1
rs113642766	12	133050224	G	A	0.4473	NA	NA	NA	0.129362	rs11614702	18	MUC8	0	exonic	4.898	6	5	14	1	0	0
rs2097277	3	46468448	T	G	0.4384	1.66198e-05	-0.0582016	0.0135162	0.078711	rs34339943	4	LTF	8687	intergenic	4.897	4	2	15	1	1	1
rs768539	3	46392265	G	A	0.2296	NA	NA	NA	0.240728	rs1542754	4	CCR2	2959	intergenic	4.896	NA	2	14	1	1	1
rs200997796	8	61205303	C	A	0.3678	NA	NA	NA	0.0574317	rs1120591	12	CA8	11331	intergenic	4.895	7	9	15	0	0	1
rs536474	3	146195959	A	T	0.2396	0.000239797	0.0562393	0.0153119	0.117854	rs343320	5	PLSCR2	0	intronic	4.894	7	5	15	1	1	1
rs6866614	5	131787137	A	G	0.3817	0.00143019	0.0459959	0.0144256	0.0822074	rs10066378	8	C5orf56	0	intronic	4.894	5	4	5	1	1	1
rs2706336	5	131799961	T	C	0.3817	0.000894599	0.0450504	0.0135623	0.0787719	rs10066378	8	C5orf56	0	intronic	4.894	4	1	2	1	1	1
rs2243967	17	44329636	T	C	0.2346	NA	NA	NA	0.927571	rs7218319	21	RP11-259G18.2	7225	intergenic	4.894	7	5	15	0	1	1
rs74758957	1	156087753	T	C	0.02187	NA	NA	NA	0.533162	rs74964948	2	LMNA	0	intronic	4.892	5	1	5	1	1	1
rs13075758	3	46025048	G	A	0.1223	NA	NA	NA	0.926579	rs34339943	4	FYCO1	0	intronic	4.891	4	3	4	1	1	1
rs67974075	17	43525346	TAG	T	0.1938	NA	NA	NA	0.703078	rs7218319	21	PLEKHM1	0	intronic	4.891	NA	4	5	1	1	1
rs2843701	21	34652457	C	T	0.4324	NA	NA	NA	0.465312	rs8178521	28	AP000295.9:IL10RB	0:0	intronic	4.891	6	4	4	1	1	1
rs6085637	20	6619725	T	C	0.1819	0.0285824	0.0378489	0.0172889	0.071669	rs2326788	27	RP5-859D4.3	92179	intergenic	4.889	7	9	15	0	0	1
rs11146926	12	133125450	G	A	0.2028	0.00450325	0.0491351	0.0172976	0.15877	rs11614702	18	FBRSL1	0	intronic	4.887	5	4	4	1	1	0
rs79348289	17	44172698	T	C	0.2406	1.48831e-07	-0.112861	0.021481	0.968522	rs7218319	21	KANSL1	0	intronic	4.885	6	4	5	1	1	1
1:155208647:C:T	1	155208647	C	T	0.336	NA	NA	NA	0.247945	rs35154152	2	GBA	0	NA	4.884	7	4	5	1	1	1
rs13050445	21	34703597	C	T	0.2913	7.52499e-07	0.0725479	0.0146641	0.400016	rs8178521	28	IFNAR1	0	intronic	4.884	5	3	4	1	1	1
rs3020781	1	155269776	A	G	0.2823	8.17653e-05	0.0569371	0.0144541	0.0550493	rs61811895	2	PKLR	0	intronic	4.881	NA	2	14	1	1	1
rs76060990	3	46765317	A	C	0.07157	NA	NA	NA	0.0737534	rs139721302	4	PRSS50:PRSS46	0:0	intronic	4.881	7	5	15	1	1	1
rs7223609	17	44368776	C	T	0.1531	NA	NA	NA	0.0597039	rs7218319	21	ARL17B	0	intronic	4.881	NA	2	15	1	1	1
rs1230069	17	43466654	C	G	0.4881	0.00759808	-0.0445629	0.0166938	0.15022	rs7218319	21	ARHGAP27	4620	intergenic	4.88	4	5	14	1	1	1
rs576899681	17	44360071	A	C	0.2008	NA	NA	NA	0.772572	rs7218319	21	ARL17B	0	intronic	4.88	NA	5	15	1	1	1
rs11242095	5	131152575	C	T	0.2535	NA	NA	NA	0.12557	rs10066378	8	ACSL6:AC034228.7	0:0	ncRNA_intronic	4.877	6	5	15	1	1	1
rs13262241	8	61145499	G	A	0.3807	0.021656	-0.0322175	0.0140299	0.196664	rs1120591	12	CA8	0	intronic	4.876	3a	5	15	1	1	1
rs112197756	17	44154105	A	G	0.2406	2.0975e-07	-0.112788	0.0217297	0.968522	rs7218319	21	KANSL1	0	intronic	4.875	6	4	5	1	1	1
rs76147580	17	44330106	T	C	0.2237	NA	NA	NA	0.885576	rs7218319	21	RP11-259G18.3	6810	intergenic	4.875	6	5	15	0	1	1
rs11574435	3	46447972	C	T	0.1193	6.14545e-05	-0.0909241	0.0226904	0.16009	rs73062378	4	RP11-24F11.2	0	ncRNA_intronic	4.874	4	1	15	1	1	1
rs62054427	17	43821062	A	G	0.2396	2.72219e-14	-0.1234	0.0162136	0.96339	rs7218319	21	CRHR1:RP11-105N13.4	0:0	ncRNA_intronic	4.874	5	5	14	1	1	1
rs1105127	17	44967722	G	C	0.3489	0.0232032	0.0326057	0.0143633	0.0580179	rs7218319	21	WNT9B	3625	intergenic	4.874	2b	5	14	1	1	1
rs11208560	1	65446363	C	G	0.03181	0.00332344	0.0826747	0.0281578	0.0987272	rs12046291	1	RP11-182I10.3	0	ncRNA_intronic	4.873	6	5	15	0	1	1
rs200124906	10	81446776	G	A	0.2296	NA	NA	NA	0.228439	rs2559728	14	RP11-119F19.2	0	ncRNA_intronic	4.873	7	4	5	0	1	0
rs571506818	17	43977748	G	GGCTGGCCCATA	0.2386	NA	NA	NA	0.95829	rs7218319	21	MAPT	0	intronic	4.873	NA	5	13	1	1	1
rs11331050	1	155043307	C	CT	0.4006	NA	NA	NA	0.0757349	rs79380792	2	EFNA3:EFNA3	0:0	intronic	4.872	NA	1	2	1	1	1
rs3102368	16	89361066	A	G	0.2893	0.010624	-0.0362103	0.0141733	0.141405	rs117169628	20	ANKRD11	0	intronic	4.869	4	4	5	1	1	1
rs7844426	8	61213581	G	A	0.162	0.0322172	0.0359972	0.0168077	0.138123	rs1120591	12	CA8	19609	intergenic	4.867	7	5	15	0	1	1
rs55875448	12	113501929	G	A	0.09443	0.00216861	-0.0908892	0.0296431	0.0528236	rs10850097	17	DTX1	0	intronic	4.866	5	3	14	1	1	1
rs2326785	20	6432797	T	G	0.4891	0.00932653	-0.0439974	0.0169231	0.412036	rs2326788	27	CASC20	0	ncRNA_intronic	4.866	7	9	15	0	0	1
rs35414630	7	99614770	T	C	0.165	6.14098e-05	-0.0694445	0.0173294	0.164385	rs2897075	11	ZKSCAN1	0	intronic	4.865	6	1	7	1	1	1
rs74759276	17	44069768	A	G	0.2406	3.31773e-14	-0.124272	0.0163833	0.968522	rs7218319	21	MAPT	0	intronic	4.865	3a	4	15	1	1	1
rs1250786	10	81273879	A	G	0.09443	NA	NA	NA	0.0857862	rs2559728	14	EIF5AL1	0	UTR3	4.863	5	5	15	1	1	1
rs2493727	10	81661768	G	T	0.3956	1.37248e-05	0.0771237	0.0177369	0.212734	rs2559728	14	MBL1P	2885	intergenic	4.863	6	5	14	0	1	1
rs10744791	12	113410316	G	A	0.328	7.75387e-07	0.0706177	0.0142909	0.735502	rs10850097	17	RP1-71H24.1:OAS3	0:0	ncRNA_intronic	4.863	6	4	5	1	1	0
rs56345619	1	65383466	T	C	0.03082	0.0332158	0.0875646	0.0411205	0.0761793	rs12046291	1	JAK1	0	intronic	4.862	2b	2	7	1	1	1
rs55855057	10	82034729	G	A	0.1074	0.0131995	0.0488299	0.0197027	0.134991	rs2559728	14	MAT1A	0	intronic	4.862	5	4	15	1	1	1
rs11330590	16	89190429	G	GC	0.2425	NA	NA	NA	0.274918	rs117169628	20	ACSF3	0	intronic	4.862	NA	4	4	1	1	1
rs2493715	10	81650189	G	A	0.3966	2.24049e-05	0.0720527	0.0169957	0.217778	rs2559728	14	PGGT1BP2	1714	intergenic	4.86	7	5	15	0	1	1
rs3176825	3	46248224	G	T	0.09245	NA	NA	NA	0.540859	rs34339943	4	CCR3:CCR1	0:0	intronic	4.859	NA	1	15	1	1	1
rs71541921	2	60656157	AC	A	0.169	NA	NA	NA	0.327112	rs1123573	3	BCL11A	22144	intergenic	4.858	NA	5	15	0	0	1
rs10445362	17	43914554	C	A	0.2396	4.41837e-14	-0.122792	0.0162681	0.96339	rs7218319	21	CRHR1	1359	intergenic	4.857	5	5	15	1	1	1
rs608740	8	61548701	T	A	0.4573	1.81142e-05	0.0565891	0.0132003	0.66793	rs1120591	12	RP11-91I20.3	0	ncRNA_exonic	4.856	6	13	14	0	1	1
rs557336560	17	43659355	A	C	0.499	NA	NA	NA	0.312208	rs7218319	21	DND1P1	3881	intergenic	4.856	NA	3	5	0	1	1
rs4979871	10	81448225	G	A	0.2445	5.0261e-06	0.0720924	0.0157969	0.260908	rs2559728	14	RP11-119F19.2	0	ncRNA_intronic	4.854	6	5	15	0	1	0
rs201474071	17	44113197	G	GA	0.2406	NA	NA	NA	0.968522	rs7218319	21	KANSL1	0	intronic	4.854	NA	2	4	1	1	1
rs62057069	17	43859065	T	C	0.2396	3.68997e-14	-0.123032	0.0162494	0.96339	rs7218319	21	CRHR1:RP11-105N13.4	0:0	ncRNA_intronic	4.852	5	5	13	1	1	0
rs532600730	17	44283479	T	C	0.2435	NA	NA	NA	0.953313	rs7218319	21	KANSL1	0	intronic	4.851	NA	4	5	1	1	1
rs12496322	3	46127591	C	A	0.4254	2.33577e-11	-0.0876648	0.0131169	0.126386	rs9875616	4	FLT1P1	56258	intergenic	4.85	5	5	15	0	1	1
rs539163161	4	168719983	A	AT	0.3002	NA	NA	NA	0.0945804	rs11131812	7	RP11-521F1.1	56544	intergenic	4.85	NA	9	15	0	0	0
rs2856977	21	34706172	G	A	0.2913	NA	NA	NA	0.400016	rs8178521	28	IFNAR1	0	intronic	4.85	5	5	5	1	1	1
rs56065493	10	81584251	A	T	0.07157	0.00269814	0.0723278	0.0241078	0.128749	rs2559728	14	RP11-773D16.1	0	ncRNA_intronic	4.849	5	1	15	0	1	1
rs143029499	10	81269950	G	C	0.1551	NA	NA	NA	0.219966	rs2559728	14	AL133481.1	0	intronic	4.847	5	5	15	1	1	1
rs1650186	10	81408066	T	A	0.3072	9.91363e-06	0.0957308	0.0216632	0.411302	rs2559728	14	RP11-506M13.3	12580	intergenic	4.845	6	14	15	0	1	0
rs533207022	17	44340506	C	G	0.2485	NA	NA	NA	0.918734	rs7218319	21	RP11-259G18.3	2533	intergenic	4.845	NA	5	5	0	1	1
rs974294	17	44150163	T	G	0.2406	NA	NA	NA	0.968522	rs7218319	21	KANSL1	0	intronic	4.844	NA	2	5	1	1	1
rs35203745	3	46322289	T	C	0.08052	NA	NA	NA	0.33542	rs34339943	4	CCR3	14091	intergenic	4.842	6	5	15	0	1	1
rs2696654	17	43653824	C	A	0.2435	NA	NA	NA	0.106914	rs7218319	21	DND1P1	9412	intergenic	4.841	5	2	5	0	1	1
rs543622396	17	44355376	G	A	0.1998	NA	NA	NA	0.76793	rs7218319	21	ARL17B	0	intronic	4.841	NA	5	15	1	1	1
rs575074983	17	44214888	T	C	0.2127	NA	NA	NA	0.839991	rs7218319	21	KANSL1	0	intronic	4.839	NA	4	5	1	1	1
rs62060768	17	44134984	G	A	0.2406	1.01111e-07	-0.114714	0.0215436	0.968522	rs7218319	21	KANSL1	0	intronic	4.838	5	2	5	1	1	1
rs77017444	17	44028796	T	C	0.2396	6.76836e-14	-0.121901	0.0162702	0.96339	rs7218319	21	MAPT	0	intronic	4.836	2b	5	14	1	1	1
rs8112983	19	49229525	T	C	0.4811	6.84421e-10	-0.0808101	0.013098	0.430725	rs368565	25	RASIP1	0	intronic	4.836	7	4	5	1	1	1
rs62244094	3	45470723	G	T	0.09344	0.00074011	-0.119305	0.0353571	0.160918	rs13059329	4	LARS2	0	intronic	4.835	4	4	5	1	1	1
rs35587265	3	46259296	A	G	0.09245	NA	NA	NA	0.540859	rs34339943	4	CCR3	0	intronic	4.835	7	5	15	1	1	1
rs965292	20	6490895	T	G	0.3529	0.0203064	-0.0328783	0.0141678	0.320731	rs2326788	27	CASC20	0	ncRNA_intronic	4.835	NA	9	15	0	0	1
rs630014	9	136149722	A	G	0.4622	4.54571e-06	0.0583691	0.0127312	0.353254	rs550057	13	ABO	0	ncRNA_intronic	4.834	4	1	13	0	1	1
rs754512	17	44055647	A	T	0.2406	3.44126e-14	-0.124322	0.0164002	0.968522	rs7218319	21	MAPT	0	exonic	4.834	1d	4	15	1	1	1
rs138687512	10	81422141	T	C	0.2167	NA	NA	NA	0.380811	rs2559728	14	RP11-506M13.3	0	ncRNA_intronic	4.832	7	15	15	0	1	1
rs59049733	17	44237744	A	C	0.1441	NA	NA	NA	0.0768182	rs7218319	21	KANSL1	0	intronic	4.831	4	3	7	1	1	1
rs2957321	17	44336594	A	G	0.2425	NA	NA	NA	0.947151	rs7218319	21	RP11-259G18.3	322	downstream	4.829	NA	5	15	0	1	1
rs2668645	17	44288640	A	G	0.2425	NA	NA	NA	0.95824	rs7218319	21	KANSL1	0	intronic	4.828	NA	4	5	1	1	1
rs1293773	12	113420551	T	C	0.167	0.010376	0.0446622	0.0174255	0.119493	rs10850097	17	RP1-71H24.1:OAS2	0:0	ncRNA_intronic	4.827	NA	4	15	1	1	0
rs6809223	3	46058335	T	C	0.2336	3.6981e-12	0.110556	0.0159113	0.566075	rs9875616	4	XCR1	180	downstream	4.826	7	5	15	1	1	1
rs62054378	17	43799667	C	A	0.2396	4.3091e-14	-0.122719	0.0162514	0.96339	rs7218319	21	CRHR1:RP11-105N13.4	0:0	ncRNA_intronic	4.825	2b	9	14	1	1	1
rs546616364	17	44338503	C	A	0.2714	NA	NA	NA	0.844523	rs7218319	21	RP11-259G18.3	530	upstream	4.825	NA	5	5	0	1	1
rs621279	8	61562250	G	A	0.2386	0.0297691	0.0410648	0.0188964	0.361863	rs1120591	12	RP11-91I20.2	2810	intergenic	4.824	NA	5	15	0	1	1
rs17576200	17	44159988	G	A	0.2406	1.02986e-13	-0.12101	0.0162713	0.968522	rs7218319	21	KANSL1	0	intronic	4.824	5	3	5	1	1	1
rs2696694	17	44343370	G	C	0.3579	NA	NA	NA	0.579343	rs7218319	21	RP11-259G18.1	1032	intergenic	4.824	4	1	7	1	1	1
rs79112672	10	81681611	T	C	0.04771	NA	NA	NA	0.0755254	rs2559728	14	MBL1P	0	ncRNA_intronic	4.823	7	5	15	0	1	1
rs142039684	3	46371793	T	C	0.07455	NA	NA	NA	0.361132	rs34339943	4	UQCRC2P1	18379	intergenic	4.822	7	13	15	0	1	1
rs7626072	3	46333661	A	T	0.4374	1.5792e-15	-0.10384	0.0130279	0.124772	rs1542754	4	UQCRC2P1	18420	intergenic	4.82	6	5	15	0	1	1
rs75589899	3	46733580	C	T	0.0666	NA	NA	NA	0.062265	rs139721302	4	ALS2CL	0	intronic	4.82	5	2	7	1	1	1
rs27349	5	131413722	G	T	0.2147	6.77018e-05	0.0656548	0.0164787	0.0565771	rs10066378	8	CSF2	1862	intergenic	4.818	5	5	15	1	1	1
rs75568274	1	155360003	TATAA	T	0.2763	NA	NA	NA	0.053217	rs35154152	2	ASH1L	0	intronic	4.817	NA	4	5	1	1	1
rs3213480	3	46479830	G	A	0.3817	1.87002e-11	0.0892841	0.0132946	0.143557	rs1542754	4	LTF	0	intronic	4.817	7	4	15	1	1	1
rs62073314	17	44603950	G	T	0.3986	NA	NA	NA	0.169031	rs7218319	21	LRRC37A2:ARL17A	0:0	intronic	4.817	7	5	15	1	1	0
rs36100613	3	46167911	GA	G	0.2207	NA	NA	NA	0.62102	rs9875616	4	FLT1P1	15938	intergenic	4.816	NA	5	15	0	1	1
rs12150254	17	44090455	T	C	0.2406	NA	NA	NA	0.968522	rs7218319	21	MAPT	0	intronic	4.815	NA	2	15	1	1	1
rs532044959	17	44213921	A	C	0.2416	NA	NA	NA	0.963308	rs7218319	21	KANSL1	0	intronic	4.813	NA	2	5	1	1	1
rs4683120	3	45542600	G	A	0.3897	NA	NA	NA	0.0681188	rs73062378	4	LARS2:LARS2-AS1	0:0	ncRNA_intronic	4.812	6	4	5	1	1	1
rs62063278	17	44036914	C	T	0.2396	7.60841e-14	-0.12155	0.0162567	0.96339	rs7218319	21	MAPT	0	intronic	4.812	5	5	14	1	1	1
rs2532270	17	44249800	G	A	0.2406	7.77726e-08	-0.116441	0.0216746	0.968522	rs7218319	21	KANSL1	0	intronic	4.812	NA	4	5	1	1	1
rs2843712	21	34656350	T	C	0.4364	NA	NA	NA	0.466072	rs8178521	28	IL10RB	0	intronic	4.812	7	4	4	1	1	1
rs505922	9	136149229	T	C	0.3678	2.25485e-12	0.0933039	0.0132954	0.682057	rs550057	13	ABO	0	ncRNA_intronic	4.81	5	1	13	0	1	1
rs1293755	12	113435450	A	T	0.3181	4.90663e-06	0.0672193	0.0147129	0.562412	rs10850097	17	RP1-71H24.1:OAS2	0:0	exonic	4.81	7	4	15	1	1	0
rs2163129	17	44056433	T	C	0.2406	3.32939e-14	-0.123182	0.0162406	0.968522	rs7218319	21	MAPT	0	intronic	4.81	6	4	15	1	1	1
rs7992246	13	113472525	T	C	0.3469	0.00489321	-0.056107	0.0199386	0.0601977	rs12585036	19	ATP11A	0	intronic	4.808	4	4	4	1	1	1
rs371711381	10	81449052	A	C	0.2416	NA	NA	NA	0.261825	rs2559728	14	RP11-119F19.2	0	ncRNA_intronic	4.807	6	5	15	0	1	0
rs575066844	10	81603805	G	A	0.1988	NA	NA	NA	0.0617524	rs2559728	14	NUTM2E	0	intronic	4.805	NA	15	15	1	1	0
rs2993612	1	65464855	T	C	0.1322	NA	NA	NA	0.346263	rs12046291	1	RP11-182I10.3	0	ncRNA_intronic	4.804	2b	5	15	0	1	1
5:131621731:A:C	5	131621731	C	A	0.01988	NA	NA	NA	0.0944326	rs10066378	8	P4HA2	0	intronic	4.804	6	5	15	1	1	1
rs9862186	3	46504226	A	G	0.2753	4.05933e-10	0.0915221	0.0146395	0.053705	rs34339943	4	LTF	0	intronic	4.803	5	1	14	1	1	1
rs2875968	8	61425971	G	A	0.3986	3.33424e-07	0.067098	0.0131474	0.924051	rs1120591	12	RP11-163N6.2	0	ncRNA_intronic	4.802	6	5	15	1	1	1
rs2696576	17	44228770	A	G	0.2406	1.69961e-07	-0.113269	0.0216597	0.968522	rs7218319	21	KANSL1	0	intronic	4.802	NA	2	7	1	1	1
rs12150658	17	43826305	G	A	0.2396	4.11973e-14	-0.122641	0.0162285	0.96339	rs7218319	21	CRHR1:RP11-105N13.4	0:0	ncRNA_intronic	4.801	1f	5	14	1	1	1
rs200811426	1	65290458	C	CA	0.03479	NA	NA	NA	0.0825589	rs12046291	1	RAVER2	0	intronic	4.8	NA	5	5	1	1	1
rs7700199	4	168712871	T	C	0.4284	1.3569e-06	-0.0629655	0.013033	0.801815	rs11131812	7	RP11-521F1.1	49432	intergenic	4.8	6	14	15	0	0	0
rs31241	5	130808198	C	T	0.2634	NA	NA	NA	0.10933	rs10066378	8	RAPGEF6:CTC-432M15.3	0:0	intronic	4.799	NA	4	5	1	1	1
rs12423664	12	133069894	G	A	0.1372	3.93892e-10	0.118463	0.0189346	0.177428	rs11614702	18	FBRSL1	0	intronic	4.798	4	1	7	1	1	1
rs7973123	12	133136791	G	T	0.4384	6.64075e-09	0.0793067	0.0136741	0.316699	rs11614702	18	FBRSL1	0	intronic	4.798	4	1	1	1	1	0
rs79641193	17	44330105	A	G	0.2237	NA	NA	NA	0.885576	rs7218319	21	RP11-259G18.3	6811	intergenic	4.797	6	5	15	0	1	1
rs28647683	4	168750791	A	G	0.4066	8.12463e-07	-0.0673474	0.0136542	0.860707	rs11131812	7	RP11-521F1.1	87352	intergenic	4.795	6	5	15	0	0	1
rs45562141	2	60728571	A	G	0.1074	NA	NA	NA	0.0514842	rs1123573	3	BCL11A	0	intronic	4.794	7	4	15	1	1	1
rs1488373	3	45957689	C	T	0.2058	6.28102e-16	0.132761	0.0164232	0.765151	rs9875616	4	LZTFL1	154	upstream	4.792	4	2	7	1	1	1
rs35539222	3	46154272	T	C	0.1223	NA	NA	NA	1	rs34339943	4	FLT1P1	29577	intergenic	4.792	4	5	15	0	1	1
rs11989599	8	61221583	A	G	0.166	0.0465116	0.0335335	0.0168449	0.144586	rs1120591	12	CA8	27611	intergenic	4.792	6	9	15	0	1	1
rs76342266	21	35357209	T	A	0.09841	5.16594e-13	0.153382	0.0212415	0.750156	rs75586969	28	LINC00649	7216	intergenic	4.792	5	5	15	0	1	1
rs17214952	3	46011436	A	G	0.1233	NA	NA	NA	0.917813	rs34339943	4	FYCO1	0	intronic	4.791	5	4	4	1	1	1
rs17659731	17	44144634	G	A	0.2406	5.49693e-14	-0.12239	0.0162763	0.968522	rs7218319	21	KANSL1	0	intronic	4.791	1f	4	4	1	1	1
rs6117263	20	6429964	G	A	0.4682	6.39695e-06	-0.0575653	0.0127559	0.424334	rs2326788	27	CASC20	0	ncRNA_intronic	4.789	6	9	15	0	0	1
rs2056415	8	61471839	T	C	0.3976	0.00433017	0.049357	0.0172997	0.927407	rs1120591	12	RAB2A	0	intronic	4.785	4	2	5	1	1	0
rs72628328	17	44215859	A	G	0.1431	NA	NA	NA	0.0765284	rs7218319	21	KANSL1	0	intronic	4.785	5	2	7	1	1	1
rs150303838	10	81635391	T	G	0.07952	NA	NA	NA	0.148196	rs2559728	14	CTSLP6	1731	intergenic	4.784	7	14	15	0	1	0
rs2548459	19	49209339	T	C	0.4702	0.000103432	-0.0637327	0.0164158	0.529379	rs368565	25	FUT2	131	downstream	4.784	6	4	5	1	1	1
rs176692	9	136163329	A	G	0.4085	0.00473183	0.0388535	0.0137547	0.168803	rs550057	13	ABO	12711	intergenic	4.782	6	9	15	0	1	0
rs764270	19	4729145	G	C	0.2356	8.77102e-06	0.0695954	0.0156554	0.131419	rs2277732	23	AC005783.1	2753	intergenic	4.782	6	2	15	1	1	1
rs1250992	10	81399851	A	G	0.3082	1.724e-06	0.0696589	0.0145628	0.445774	rs2559728	14	RP11-589B3.6	7906	intergenic	4.779	NA	14	15	0	1	1
rs1859331	12	113376331	A	C	0.3698	NA	NA	NA	0.869416	rs10850097	17	RP1-71H24.1:OAS3	0:0	ncRNA_intronic	4.777	4	1	1	1	1	0
rs62053954	17	43749949	G	A	0.2396	NA	NA	NA	0.96339	rs7218319	21	CRHR1:RP11-105N13.4	0:0	ncRNA_intronic	4.777	3a	5	14	1	1	1
rs78209533	17	43989909	A	G	0.2396	8.03752e-08	-0.115379	0.0215008	0.96339	rs7218319	21	MAPT	0	intronic	4.777	5	4	9	1	1	1
rs2248222	6	41476560	G	A	0.1809	NA	NA	NA	0.0597312	rs2496644	9	RP11-328M4.2:RP11-328M4.3	0:0	ncRNA_intronic	4.776	3a	5	13	0	1	1
rs77114624	17	43818657	T	C	0.2396	6.17162e-14	-0.12206	0.0162652	0.96339	rs7218319	21	CRHR1:RP11-105N13.4	0:0	ncRNA_intronic	4.776	5	1	14	1	1	1
rs554385595	17	44279371	TCAAA	T	0.2406	NA	NA	NA	0.968522	rs7218319	21	KANSL1	0	intronic	4.776	NA	5	5	1	1	1
rs35925872	19	4641415	C	T	0.3827	8.964e-15	0.110441	0.0142447	0.22319	rs2277732	23	TNFAIP8L1:C19orf10	0:0	UTR3	4.776	4	1	7	1	1	1
rs2186985	8	61362369	G	A	0.1451	0.000132069	0.0714494	0.0186915	0.289479	rs1120591	12	RP11-163N6.2	0	ncRNA_intronic	4.775	7	5	15	0	1	1
rs62065448	17	43569770	C	T	0.1998	1.13611e-10	-0.111615	0.017311	0.727719	rs7218319	21	PLEKHM1	1654	intergenic	4.775	5	5	15	1	1	1
rs66881681	5	131813411	CAGG	C	0.333	NA	NA	NA	0.232718	rs10066378	8	C5orf56	1674	intergenic	4.774	NA	2	5	1	1	1
rs61861052	10	81341004	G	C	0.06958	0.0183023	0.0937559	0.0397364	0.139568	rs2559728	14	MBL3P	1049	intergenic	4.774	6	5	15	0	1	1
rs79545140	17	43840935	T	C	0.2396	2.37899e-14	-0.123963	0.0162505	0.96339	rs7218319	21	CRHR1:RP11-105N13.4	0:0	ncRNA_intronic	4.773	5	5	14	1	1	0
rs281408	19	49233406	C	A	0.4423	1.57431e-08	0.073124	0.0129348	0.600144	rs368565	25	RASIP1	0	intronic	4.771	5	4	15	1	1	1
rs3092960	3	46400062	G	A	0.1332	3.53361e-05	-0.0855817	0.0206917	0.154514	rs73062378	4	CCR2	0	exonic	4.77	2b	3	14	1	1	1
rs555662	5	131350903	G	A	0.1879	0.000537524	-0.0602603	0.0174096	0.118157	rs10066378	8	AC034228.2	2010	intergenic	4.77	NA	5	14	1	1	1
rs4915675	1	65427476	G	A	0.2555	8.52093e-08	-0.0775398	0.0144779	0.836855	rs12046291	1	JAK1	0	intronic	4.769	5	2	7	1	1	1
rs17585012	17	44227510	A	T	0.2425	2.08732e-06	-0.109768	0.0231344	0.95824	rs7218319	21	KANSL1	0	intronic	4.769	NA	4	5	1	1	1
rs529274065	17	44338536	T	C	0.2704	NA	NA	NA	0.845293	rs7218319	21	RP11-259G18.3	563	upstream	4.769	NA	5	5	0	1	1
rs79526479	1	154917551	C	T	0.01988	NA	NA	NA	0.28235	rs7528026	2	PBXIP1	0	exonic	4.768	NA	1	5	1	1	1
rs13087776	3	46079871	A	G	0.1441	NA	NA	NA	0.82967	rs34339943	4	XCR1	10636	intergenic	4.768	7	13	15	0	1	1
16:89234089:C:CCCTGACCCCGCCAGT	16	89234089	C	CCCTGACCCCGCCAGT	0.2127	NA	NA	NA	0.431776	rs117169628	20	RP11-46C24.3	0	ncRNA_intronic	4.768	NA	1	7	1	1	1
16:89234089:C:CGCTGACCCCACCAGT	16	89234089	C	CGCTGACCCCACCAGT	0.0159	NA	NA	NA	0.431776	rs117169628	20	RP11-46C24.3	0	NA	4.768	NA	1	7	1	1	1
rs544076796	17	44246405	C	A	0.2416	NA	NA	NA	0.952876	rs7218319	21	KANSL1	0	intronic	4.767	NA	4	5	1	1	1
rs9305540	21	35393779	A	G	0.3767	0.000157271	-0.0487219	0.0128918	0.0567	rs75586969	28	LINC00649	43786	intergenic	4.766	4	2	15	0	1	1
rs2758540	10	81655265	T	C	0.3956	0.000765402	0.0659962	0.0196125	0.212734	rs2559728	14	PGGT1BP2	2333	intergenic	4.765	5	13	15	0	1	1
rs28551583	5	131414650	C	T	0.03181	0.00264421	0.104145	0.034642	0.0798836	rs10066378	8	snoZ6	1108	intergenic	4.764	5	5	15	1	1	1
rs142824181	16	89183997	C	G	0.01292	NA	NA	NA	0.0578524	rs117169628	20	ACSF3	0	intronic	4.763	5	4	4	1	1	1
rs367637729	17	43666002	AT	A	0.2435	NA	NA	NA	0.953313	rs7218319	21	DND1P1	1706	intergenic	4.763	NA	5	15	0	1	1
rs13074382	3	46061840	A	G	0.1243	NA	NA	NA	0.981565	rs34339943	4	XCR1	0	UTR3	4.761	5	5	15	1	1	1
rs67091203	3	46528114	C	T	0.08946	2.17319e-15	0.183418	0.0231266	0.140068	rs139721302	4	LTF	1389	intergenic	4.76	7	5	14	1	1	1
rs113100008	17	43789710	C	G	0.08648	6.86902e-08	-0.147619	0.0273644	0.31185	rs7218319	21	CRHR1:RP11-105N13.4	0:0	ncRNA_intronic	4.76	7	5	14	1	1	1
rs6560881	12	133109003	A	G	0.327	6.6554e-05	0.0585765	0.0146872	0.205422	rs11614702	18	FBRSL1	0	intronic	4.759	5	4	5	1	1	0
rs62061728	17	44017180	T	G	0.2396	7.18542e-14	-0.121744	0.0162662	0.96339	rs7218319	21	MAPT	0	intronic	4.759	5	5	14	1	1	1
rs1923158	10	81513629	A	G	0.4085	3.50646e-07	0.077861	0.0152849	0.47762	rs2559728	14	RP11-119F19.2	0	ncRNA_intronic	4.758	NA	4	15	0	1	1
rs2189645	5	130804979	A	G	0.2634	NA	NA	NA	0.10933	rs10066378	8	RAPGEF6:CTC-432M15.3	0:0	intronic	4.756	6	4	5	1	1	1
rs2843944	21	34663944	G	A	0.3489	NA	NA	NA	0.201407	rs8178521	28	IL10RB	0	intronic	4.756	6	4	4	1	1	1
rs6441958	3	46341335	A	C	0.2147	NA	NA	NA	0.273007	rs1542754	4	UQCRC2P1	10746	intergenic	4.755	4	2	15	0	1	1
rs281379	19	49214274	G	A	0.4602	1.93048e-10	-0.0842129	0.0132269	0.513756	rs368565	25	MAMSTR	1724	intergenic	4.755	7	4	5	1	1	1
rs12978475	19	50923926	C	T	0.03181	0.0286247	0.0674897	0.0308367	0.0748134	rs35617599	26	CTD-2545M3.6:SPIB	0:0	intronic	4.755	7	1	14	1	1	0
rs10527525	3	45855125	A	AGTC	0.1948	NA	NA	NA	0.507313	rs9875616	4	LZTFL1	9682	intergenic	4.754	NA	4	15	1	1	1
rs10889504	1	65390503	G	C	0.1541	3.47812e-06	0.08355	0.0180051	0.452371	rs12046291	1	JAK1	0	intronic	4.753	7	5	5	1	1	1
rs6665822	1	155103147	C	A	0.4692	NA	NA	NA	0.0850901	rs35154152	2	EFNA1	0	intronic	4.753	4	1	5	1	1	1
rs918053	2	60630016	T	C	0.1243	NA	NA	NA	0.160979	rs1123573	3	AC007381.2	11505	intergenic	4.753	NA	5	15	0	1	1
rs112368251	3	46433967	G	A	0.1402	1.3367e-06	-0.0945507	0.0195586	0.133213	rs73062378	4	RP11-24F11.2	0	ncRNA_intronic	4.753	5	5	15	0	1	1
rs10836210	11	34418885	C	T	0.08549	0.00877168	0.0552244	0.0210714	0.0559209	rs7949972	16	RP1-53C18.3	7324	intergenic	4.753	4	5	15	0	1	1
rs62055549	17	43965595	G	C	0.2396	6.59508e-14	-0.121889	0.0162612	0.96339	rs7218319	21	MAPT-AS1	0	ncRNA_intronic	4.752	7	13	14	1	1	1
rs62063791	17	44062993	A	G	0.2406	2.46717e-14	-0.123811	0.0162406	0.968522	rs7218319	21	MAPT	0	intronic	4.752	NA	4	15	1	1	1
rs2532226	17	44277867	G	A	0.2435	1.47512e-07	-0.114275	0.0217432	0.953313	rs7218319	21	KANSL1	0	intronic	4.752	NA	5	5	1	1	1
rs62054393	17	43809264	T	G	0.2396	3.16923e-14	-0.123074	0.0162127	0.96339	rs7218319	21	CRHR1:RP11-105N13.4:RP11-293E1.2	0:0:0	ncRNA_exonic	4.751	5	8	9	1	1	1
rs35436377	7	99843724	C	CT	0.2913	NA	NA	NA	0.232253	rs2897075	11	GATS:GATS	0:0	ncRNA_intronic	4.75	NA	5	15	1	1	1
rs3774638	3	45983887	C	T	0.2117	0.0248466	-0.0354224	0.0157869	0.0950475	rs9875616	4	FYCO1:CXCR6	0:0	intronic	4.748	NA	2	5	1	1	1
rs10107019	8	61347172	G	A	0.3797	2.10187e-07	0.0674567	0.0129972	0.971773	rs1120591	12	RP11-163N6.2	0	ncRNA_intronic	4.747	5	9	15	0	1	0
rs2942165	17	43715619	G	C	0.2396	2.57957e-14	-0.125196	0.0164346	0.96339	rs7218319	21	CRHR1-IT1:CRHR1:RP11-105N13.4	0:0:0	ncRNA_intronic	4.743	7	4	5	1	1	1
rs2695121	19	50880741	T	C	0.4443	0.00799164	0.046139	0.017395	0.359901	rs35617599	26	NR1H2	0	UTR5	4.743	4	1	5	1	1	1
rs12548711	8	61376960	T	C	0.4563	1.17461e-05	0.0564287	0.0128766	0.487188	rs1120591	12	RP11-163N6.2	0	ncRNA_intronic	4.741	5	5	15	0	1	1
rs11951407	5	131142661	C	T	0.2535	NA	NA	NA	0.12557	rs10066378	8	ACSL6	21	downstream	4.74	6	5	15	1	1	1
rs79974469	17	44262581	A	C	0.1849	NA	NA	NA	0.701434	rs7218319	21	KANSL1	0	intronic	4.74	5	2	7	1	1	1
rs10808708	8	61344532	T	C	0.4563	1.61529e-05	0.0556012	0.0128935	0.487188	rs1120591	12	RP11-163N6.2	0	ncRNA_intronic	4.738	6	9	15	0	1	0
rs543681455	17	43777835	TATCCTGCTTCCC	T	0.2396	NA	NA	NA	0.96339	rs7218319	21	CRHR1:RP11-105N13.4	0:0	ncRNA_intronic	4.738	NA	5	14	1	1	1
rs62057109	17	43896637	T	C	0.2396	2.66016e-14	-0.123795	0.0162592	0.96339	rs7218319	21	CRHR1	0	intronic	4.738	5	5	15	1	1	0
rs36103428	10	81308992	T	C	0.2843	8.11362e-06	0.0668841	0.0149892	0.467439	rs2559728	14	RPS12P18	4879	intergenic	4.737	7	5	15	1	1	1
rs201758601	17	43798790	TTTC	T	0.2386	NA	NA	NA	0.95829	rs7218319	21	CRHR1:RP11-105N13.4	0:0	ncRNA_intronic	4.735	NA	5	14	1	1	1
rs62053948	17	43748046	C	T	0.2396	NA	NA	NA	0.96339	rs7218319	21	CRHR1:RP11-105N13.4	0:0	ncRNA_intronic	4.733	7	5	14	1	1	1
rs35265856	7	98955551	G	A	0.09145	0.00766836	0.0631737	0.0236931	0.082083	rs2897075	11	ARPC1A	0	intronic	4.732	5	2	4	1	1	1
rs79782347	17	44146567	T	C	0.2406	9.05236e-14	-0.12142	0.0162891	0.968522	rs7218319	21	KANSL1	0	intronic	4.732	6	4	5	1	1	1
rs570136507	17	44357297	G	T	0.2386	NA	NA	NA	0.936775	rs7218319	21	ARL17B	0	intronic	4.732	NA	2	15	1	1	1
rs34416056	17	43951220	T	G	0.2396	6.18178e-14	-0.123083	0.016402	0.96339	rs7218319	21	MAPT-AS1	0	ncRNA_intronic	4.731	2b	2	14	0	1	1
rs4344462	11	34432638	A	G	0.2614	2.6816e-09	-0.0865026	0.0145383	0.391883	rs7949972	16	RP1-53C18.3	6141	intergenic	4.73	7	5	15	0	1	1
rs12627424	21	35312477	A	G	0.3469	NA	NA	NA	0.11982	rs75586969	28	LINC00649	0	ncRNA_intronic	4.73	7	4	15	0	1	1
rs11475734	20	6245096	GA	G	0.1551	NA	NA	NA	0.0668145	rs2326788	27	AL109618.1	35500	intergenic	4.729	NA	14	15	0	1	1
rs6133319	20	6431104	T	C	0.4891	4.66076e-05	-0.0519067	0.0127472	0.412036	rs2326788	27	CASC20	0	ncRNA_intronic	4.729	7	7	15	0	0	1
rs1250787	10	81274334	A	G	0.3082	NA	NA	NA	0.367623	rs2559728	14	EIF5AL1	0	UTR3	4.727	5	5	15	1	1	1
rs113962808	3	46358650	A	G	0.2913	1.92545e-09	-0.0883548	0.0147161	0.146459	rs9875616	4	UQCRC2P1	5236	intergenic	4.726	7	5	15	0	1	1
rs6792420	3	46546940	C	T	0.08847	1.77245e-15	0.183877	0.0231108	0.141808	rs139721302	4	RTP3	4500	intergenic	4.726	3a	5	15	1	1	1
rs2158257	17	44104343	A	C	0.2406	5.98996e-14	-0.122177	0.0162723	0.968522	rs7218319	21	MAPT	0	UTR3	4.725	NA	4	4	1	1	1
rs371897444	3	46817906	T	A	0.08648	NA	NA	NA	0.0570623	rs139721302	4	PRSS50:PRSS45	0:0	intronic	4.724	5	9	15	1	1	0
rs11393084	16	89172704	AT	A	0.2992	NA	NA	NA	0.28151	rs117169628	20	ACSF3	0	intronic	4.723	NA	4	4	1	1	1
rs62055754	17	43768230	C	G	0.2396	NA	NA	NA	0.96339	rs7218319	21	CRHR1:RP11-105N13.4	0:0	ncRNA_intronic	4.722	5	7	13	1	1	1
rs11880042	19	4609900	A	G	0.4324	1.19817e-06	-0.0623824	0.0128466	0.0581538	rs2277732	23	CTB-50L17.2	11305	intergenic	4.721	5	2	14	0	1	0
rs2611154	11	34386060	G	A	0.4433	NA	NA	NA	0.101733	rs7949972	16	ABTB2	6504	intergenic	4.72	NA	2	15	1	1	1
rs5015750	3	46499403	G	A	0.08549	NA	NA	NA	0.17912	rs34339943	4	LTF	0	intronic	4.719	6	5	14	1	1	1
rs28522430	4	168669414	T	C	0.2465	0.00337873	0.0422297	0.0144079	0.173906	rs11131812	7	RP11-521F1.1	5975	intergenic	4.719	5	9	15	0	0	0
rs62063797	17	44068294	G	C	0.2416	5.7268e-14	-0.122072	0.0162455	0.963144	rs7218319	21	MAPT	0	intronic	4.719	4	4	15	1	1	1
rs1976367	3	46154253	C	T	0.325	NA	NA	NA	0.269808	rs34339943	4	FLT1P1	29596	intergenic	4.718	NA	5	15	0	1	1
rs10039559	5	131804507	T	C	0.2256	0.0347964	-0.0335413	0.0158909	0.0628302	rs10066378	8	C5orf56	0	intronic	4.718	1b	5	5	1	1	1
rs1983776	10	81663695	C	T	0.06958	0.000620713	0.0817316	0.0238814	0.139568	rs2559728	14	MBL1P	958	upstream	4.718	7	1	13	0	1	1
rs10491144	17	43773124	A	C	0.2396	NA	NA	NA	0.96339	rs7218319	21	CRHR1:RP11-105N13.4	0:0	ncRNA_intronic	4.718	NA	13	14	1	1	1
rs564676144	17	44346751	T	G	0.2008	NA	NA	NA	0.772572	rs7218319	21	RP11-259G18.1	690	downstream	4.718	NA	5	15	1	1	1
rs4782435	16	89193677	G	A	0.2316	2.38369e-07	-0.0806481	0.0156095	0.388114	rs117169628	20	ACSF3	0	intronic	4.717	NA	4	5	1	1	1
rs33966919	5	130850114	AT	A	0.2634	NA	NA	NA	0.10933	rs10066378	8	RAPGEF6:CTC-432M15.3	0:0	intronic	4.716	NA	1	5	1	1	1
rs3785415	16	89260563	G	A	0.3648	5.70914e-07	-0.0678017	0.0135582	0.314315	rs117169628	20	CDH15	0	intronic	4.715	4	3	14	1	1	1
rs55972157	17	43768703	C	T	0.2396	NA	NA	NA	0.96339	rs7218319	21	CRHR1:RP11-105N13.4	0:0	ncRNA_intronic	4.715	5	7	13	1	1	1
rs1358438	17	44279760	G	A	0.2406	2.11762e-07	-0.112835	0.0217462	0.968522	rs7218319	21	KANSL1	0	intronic	4.715	NA	2	5	1	1	1
rs3114914	16	89368030	C	T	0.2753	0.0377617	-0.0309784	0.0149119	0.167904	rs117169628	20	ANKRD11	0	intronic	4.714	NA	2	7	1	1	1
rs62063200	17	44206482	C	T	0.2406	1.27625e-07	-0.114103	0.0216014	0.968522	rs7218319	21	KANSL1	0	intronic	4.714	5	4	5	1	1	1
rs2696466	17	44289832	A	G	0.4404	NA	NA	NA	0.416443	rs7218319	21	KANSL1	0	intronic	4.714	6	4	5	1	1	1
rs10901256	9	136163447	T	C	0.2535	0.0101388	-0.0388504	0.0151106	0.0935522	rs550057	13	ABO	12829	intergenic	4.713	7	9	15	0	1	0
rs17886630	10	81699309	A	T	0.1342	0.00355483	0.0695414	0.0238549	0.0984015	rs2559728	14	MBL1P:SFTPD	0:0	ncRNA_intronic	4.712	5	2	14	1	1	1
rs11879191	19	10512911	G	A	0.168	9.56654e-07	0.0772717	0.0157686	0.131751	rs34536443	24	CDC37	0	intronic	4.712	1f	1	2	1	1	1
rs6441984	3	46470086	A	T	0.4751	2.04385e-05	-0.0544644	0.0127849	0.0745104	rs34339943	4	LTF	7049	intergenic	4.711	3a	4	15	1	1	1
rs12804506	11	34431380	C	G	0.3678	1.35341e-07	0.0728047	0.0138111	0.270307	rs7949972	16	RP1-53C18.3	4883	intergenic	4.711	6	5	15	0	1	1
rs56070245	17	43847868	T	C	0.2396	1.87331e-14	-0.124432	0.0162465	0.96339	rs7218319	21	CRHR1:RP11-105N13.4	0:0	ncRNA_intronic	4.711	6	5	14	1	1	0
rs28599973	3	45397358	G	A	0.2913	0.00401241	-0.0409742	0.0142411	0.582541	rs13059329	4	LARS2	32639	intergenic	4.71	7	7	15	0	1	1
rs71395383	16	89144406	G	A	0.09245	NA	NA	NA	0.232533	rs117169628	20	ACSF3	10376	intergenic	4.709	7	5	15	0	1	1
rs62055894	17	43843943	G	A	0.2396	2.07386e-14	-0.124364	0.0162653	0.96339	rs7218319	21	CRHR1:RP11-105N13.4	0:0	ncRNA_intronic	4.708	6	5	14	1	1	0
rs1059840	19	10370490	T	A	0.1491	0.0153509	0.0439771	0.0181424	0.0989666	rs142770866	24	MRPL4:CTD-2369P2.5:CTD-2369P2.4	0:0:0	ncRNA_intronic	4.708	4	2	5	1	1	1
rs62131890	19	10596128	A	C	0.06362	2.57703e-05	-0.131431	0.0312339	0.391102	rs17677095	24	KEAP1	667	downstream	4.707	6	4	4	1	1	0
rs148233765	17	45032914	A	G	0.02187	0.0214349	-0.132169	0.0574588	0.0507199	rs7218319	21	GOSR2:RP11-156P1.2	0:0	intronic	4.706	7	4	14	1	0	1
rs11929147	3	45426592	A	G	0.492	0.000424906	0.0472084	0.0133958	0.196368	rs13059329	4	LARS2	3405	intergenic	4.705	7	5	15	1	1	1
rs7653372	3	45927759	T	C	0.1402	NA	NA	NA	0.723486	rs34339943	4	LZTFL1	0	intronic	4.704	2b	2	15	1	1	1
rs2384071	12	113367343	A	G	0.3648	1.60194e-06	0.0884966	0.0184442	0.905433	rs10850097	17	OAS1:RP1-71H24.1	0:0	ncRNA_intronic	4.704	6	5	15	1	1	0
rs2572005	7	99494030	G	A	0.4662	0.00901274	-0.0339807	0.0130116	0.188506	rs2897075	11	TRIM4	0	intronic	4.703	NA	5	5	1	1	1
rs62275261	3	146691589	A	G	0.174	NA	NA	NA	0.0687921	rs343320	5	RP11-649A16.1	0	ncRNA_intronic	4.701	6	7	15	0	0	1
rs2559767	10	81423116	A	C	0.2565	3.25634e-05	0.0653451	0.0157278	0.282759	rs2559728	14	RP11-506M13.3:RP11-119F19.2:RP11-182L21.5	0:0:0	ncRNA_exonic	4.701	6	15	15	0	1	1
rs147319425	17	44003133	A	AAAG	0.2396	NA	NA	NA	0.96339	rs7218319	21	MAPT	0	intronic	4.701	NA	5	15	1	1	1
rs55744103	17	44316280	T	C	0.2416	NA	NA	NA	0.963144	rs7218319	21	RP11-259G18.2	4691	intergenic	4.701	7	5	15	0	1	1
rs17687667	17	43754099	G	A	0.2396	NA	NA	NA	0.96339	rs7218319	21	CRHR1:RP11-105N13.4	0:0	ncRNA_intronic	4.699	1f	5	14	1	1	1
rs55947781	1	65434236	C	A	0.2773	1.98469e-08	-0.083464	0.0148689	0.933464	rs12046291	1	JAK1	2048	intergenic	4.698	5	5	15	1	1	1
rs111535660	17	44314148	T	A	0.1998	NA	NA	NA	0.76793	rs7218319	21	RP11-259G18.2	6823	intergenic	4.698	6	5	15	0	1	1
rs61860400	10	81723427	T	C	0.07058	0.000544542	0.0832288	0.0240696	0.134068	rs2559728	14	SFTPD	0	intronic	4.695	6	9	15	1	1	1
rs10415215	19	49189415	A	G	0.1282	NA	NA	NA	0.13087	rs368565	25	RN7SL345P	1851	intergenic	4.695	3a	5	15	1	1	1
rs57388634	4	106897734	T	C	0.3907	0.0468057	0.0273823	0.0137734	0.101379	rs34712979	6	NPNT	0	intronic	4.694	7	5	15	1	1	1
rs56276404	1	156122073	A	G	0.02087	2.69526e-05	0.139596	0.0332547	0.557143	rs74964948	2	SEMA4A	0	intronic	4.693	5	2	7	1	1	1
rs4683163	3	46084372	A	C	0.1441	NA	NA	NA	0.82967	rs34339943	4	XCR1	15137	intergenic	4.693	7	9	15	0	1	1
rs35229118	4	168759543	C	CA	0.4573	NA	NA	NA	0.174973	rs11131812	7	RP11-521F1.1	96104	intergenic	4.692	NA	5	15	0	0	1
rs7873416	9	136131846	T	C	0.336	0.00157886	-0.0423715	0.0134096	0.202651	rs550057	13	ABO	0	ncRNA_intronic	4.69	4	4	14	0	1	1
rs2475732	10	81627614	G	A	0.2555	NA	NA	NA	0.275905	rs2559728	14	CTSLP6	2516	intergenic	4.69	6	14	15	0	1	0
rs3758736	11	34523173	G	A	0.1133	8.00176e-07	-0.0961509	0.0194822	0.20908	rs7949972	16	ELF5	0	intronic	4.687	4	2	15	1	1	1
rs2532265	17	44252197	G	T	0.2406	1.65903e-07	-0.113731	0.0217294	0.968522	rs7218319	21	KANSL1	0	intronic	4.686	NA	4	5	1	1	1
rs75157616	1	65589833	T	C	0.2197	NA	NA	NA	0.064286	rs12046291	1	AK4	23398	intergenic	4.685	7	14	15	0	1	0
rs35309451	8	61557815	G	GCA	0.4652	NA	NA	NA	0.634295	rs1120591	12	RP11-91I20.2	7245	intergenic	4.685	NA	2	15	0	1	1
rs7253912	19	10448555	T	C	0.2346	1.69893e-07	-0.0798081	0.0152609	0.168746	rs17677095	24	ICAM3	0	intronic	4.685	7	1	15	1	1	1
rs11088249	21	34673211	A	G	0.1859	0.00115857	-0.0533984	0.0164359	0.0675301	rs8178521	28	IL10RB	3671	intergenic	4.685	5	2	7	1	1	1
rs541455835	17	44177304	TA	T	0.2406	NA	NA	NA	0.968522	rs7218319	21	KANSL1	0	intronic	4.684	NA	2	5	1	1	1
rs34193387	3	46362332	A	G	0.3022	NA	NA	NA	0.451482	rs1542754	4	UQCRC2P1	8918	intergenic	4.683	7	2	15	0	1	1
rs35577626	3	46355641	T	A	0.07455	NA	NA	NA	0.361132	rs34339943	4	UQCRC2P1	2227	intergenic	4.682	6	5	15	0	1	1
rs10957143	8	61454209	T	C	0.2167	0.00272753	0.044319	0.0147884	0.448641	rs1120591	12	RAB2A	0	intronic	4.681	4	2	5	1	1	0
rs17392542	1	65329693	G	A	0.04076	0.00554387	0.0755316	0.0272323	0.0613895	rs12046291	1	JAK1	0	intronic	4.678	4	2	4	1	1	1
rs243053	2	60590198	C	A	0.3161	0.00918207	0.0424936	0.0163111	0.0697251	rs1123573	3	AC007381.2	0	ncRNA_intronic	4.678	NA	5	15	0	0	1
rs1650228	10	81406064	T	C	0.3807	5.82698e-10	0.0872664	0.0140865	0.704046	rs2559728	14	RP11-589B3.6	14119	intergenic	4.678	6	14	15	0	1	0
rs70602	17	44859715	T	C	0.2177	9.25948e-14	0.123808	0.0166162	0.794697	rs7218319	21	WNT3	0	intronic	4.678	1f	5	14	1	1	1
rs114452646	3	46702180	G	A	0.0328	NA	NA	NA	0.173953	rs139721302	4	ALS2CL	8306	intergenic	4.677	4	5	15	1	1	1
rs3972613	17	43566931	A	G	0.1958	NA	NA	NA	0.731113	rs7218319	21	PLEKHM1	0	intronic	4.677	5	1	5	1	1	1
rs62055463	17	43941491	A	G	0.2396	6.75932e-14	-0.121866	0.0162652	0.96339	rs7218319	21	MAPT-AS1	0	ncRNA_intronic	4.676	5	5	14	0	1	1
rs7612402	3	46039599	T	C	0.3698	4.47446e-09	-0.103158	0.0175869	0.346199	rs9875616	4	FYCO1	2282	intergenic	4.675	5	5	15	1	1	1
rs13300535	9	136097813	G	A	0.2097	NA	NA	NA	0.0519732	rs550057	13	LCN1P1	2478	intergenic	4.674	7	5	14	0	1	1
rs112247610	17	43671986	T	C	0.1024	NA	NA	NA	0.423406	rs7218319	21	RP11-707O23.5	6248	intergenic	4.674	6	5	15	0	1	1
rs138089196	7	75250630	AGAGCCG	A	0.2634	NA	NA	NA	0.58452	rs12534422	10	HIP1	0	intronic	4.673	NA	2	15	1	1	1
rs886453	7	99588225	G	A	0.4056	7.92711e-05	0.062959	0.0159528	0.719038	rs2897075	11	RP4-604G5.3	1794	intergenic	4.673	5	1	15	0	1	1
rs71615445	3	46377005	C	T	0.07455	NA	NA	NA	0.361132	rs34339943	4	CCR2	18219	intergenic	4.672	5	5	15	0	1	1
rs11998308	8	61276247	A	G	0.3917	0.0267824	0.0411143	0.0185645	0.0858601	rs1120591	12	RP11-163N6.2	20899	intergenic	4.671	6	9	15	0	1	1
rs11709753	3	45694685	C	T	0.2416	0.00356388	-0.0452957	0.0155421	0.0547973	rs73062378	4	LIMD1	0	intronic	4.67	6	2	5	1	1	1
rs4766671	12	113365065	A	G	0.3658	2.70201e-09	0.0820242	0.0137885	0.909793	rs10850097	17	OAS1:RP1-71H24.1	0:0	ncRNA_intronic	4.67	6	5	15	1	1	0
rs10781665	12	133057540	T	C	0.3926	0.000377046	0.0633118	0.017806	0.561181	rs11614702	18	MUC8	6813	intergenic	4.67	5	2	13	1	1	0
rs56062621	17	43798903	A	G	0.2396	2.56073e-14	-0.123895	0.0162618	0.96339	rs7218319	21	CRHR1:RP11-105N13.4	0:0	ncRNA_intronic	4.67	5	5	14	1	1	1
rs13179900	5	131647590	G	A	0.08847	0.000905634	0.0788568	0.0237641	0.517521	rs10066378	8	SLC22A4:AC034220.3	0:0	ncRNA_exonic	4.669	5	4	5	1	1	1
rs2259786	10	81635616	A	G	0.493	2.73165e-07	0.0943717	0.0183564	0.230261	rs2559728	14	CTSLP6	1956	intergenic	4.669	7	14	15	0	1	0
rs77562840	12	113482925	G	T	0.1044	NA	NA	NA	0.0592267	rs10850097	17	RPS15AP32	8941	intergenic	4.669	5	7	14	0	1	0
rs62055934	17	43848638	G	A	0.2386	NA	NA	NA	0.958158	rs7218319	21	CRHR1:RP11-105N13.4	0:0	ncRNA_intronic	4.669	5	2	14	1	1	0
rs6054260	20	6430197	C	T	0.4702	7.34596e-06	-0.05711	0.0127381	0.432857	rs2326788	27	CASC20	0	ncRNA_intronic	4.668	7	9	15	0	0	1
rs10510750	3	46274886	T	C	0.07853	NA	NA	NA	0.371275	rs34339943	4	CCR3	0	intronic	4.666	5	5	15	1	1	1
rs62055900	17	43845002	C	G	0.2396	2.64781e-14	-0.123919	0.0162742	0.96339	rs7218319	21	CRHR1:RP11-105N13.4	0:0	ncRNA_intronic	4.666	6	5	14	1	1	0
rs73062378	3	45822010	T	C	0.2028	1.38144e-27	0.198007	0.0181933	1	rs73062378	4	SLC6A20	0	intronic	4.665	4	5	15	1	1	1
rs4637320	3	46101266	A	G	0.3608	1.59075e-10	-0.115155	0.0180031	0.272133	rs9875616	4	XCR1	32031	intergenic	4.665	2b	5	15	0	1	1
rs1650187	10	81408081	T	G	0.3072	6.97671e-07	0.0993532	0.0200228	0.411302	rs2559728	14	RP11-506M13.3	12565	intergenic	4.665	6	14	15	0	1	0
rs6771225	3	45334803	A	T	0.1799	7.22422e-05	-0.0673098	0.0169598	0.133522	rs13059329	4	U3	37690	intergenic	4.663	6	7	14	0	1	1
rs75994669	3	46300863	T	G	0.1322	1.92503e-05	-0.0887736	0.0207735	0.157485	rs73062378	4	CCR3	0	intronic	4.663	7	5	15	1	1	1
rs13135336	4	106888046	T	C	0.3897	0.0170969	-0.0316118	0.0132566	0.103698	rs34712979	6	NPNT	0	intronic	4.663	5	2	15	1	1	1
rs75169503	3	46852457	C	T	0.08052	NA	NA	NA	0.0630096	rs139721302	4	PRSS50:PRSS45:PRSS44	0:0:0	ncRNA_intronic	4.661	7	1	14	1	1	1
rs7262110	20	6448094	A	G	0.2247	0.00810404	-0.0427721	0.0161544	0.171215	rs2326788	27	CASC20	0	ncRNA_intronic	4.66	7	5	15	0	0	1
rs2548998	5	131832514	A	G	0.4662	NA	NA	NA	0.140542	rs10066378	8	IRF1	6023	intergenic	4.659	NA	1	1	1	1	1
rs4883580	12	133060983	T	G	0.1004	NA	NA	NA	0.0963171	rs11614702	18	FBRSL1	5153	intergenic	4.659	NA	5	14	1	1	1
rs551042090	16	89078339	C	T	0.01392	NA	NA	NA	0.0586734	rs117169628	20	CTD-2555A7.1	16561	intergenic	4.659	NA	5	14	0	0	1
rs9915721	17	43991553	A	G	0.3608	2.14065e-07	-0.105879	0.0204136	0.565982	rs7218319	21	MAPT	0	intronic	4.659	NA	4	14	1	1	1
rs568035	1	156110167	C	T	0.08847	NA	NA	NA	0.10975	rs74964948	2	LMNA	286	downstream	4.658	NA	3	4	1	1	1
rs34940840	3	46485955	G	T	0.338	NA	NA	NA	0.0899992	rs34339943	4	LTF	0	intronic	4.658	7	4	15	1	1	1
rs3935637	17	43928573	T	C	0.4761	3.28374e-06	-0.0608085	0.0130708	0.328249	rs7218319	21	MAPT-AS1	0	ncRNA_intronic	4.658	NA	5	14	1	1	1
rs17653836	17	44128876	T	A	0.2406	5.72059e-14	-0.1234	0.0164219	0.968522	rs7218319	21	KANSL1	0	intronic	4.658	6	2	5	1	1	1
rs67937868	3	46049827	G	T	0.1252	NA	NA	NA	0.936256	rs34339943	4	XCR1	8688	intergenic	4.656	5	5	15	1	1	1
rs7967461	12	113369759	C	G	0.3658	NA	NA	NA	0.909793	rs10850097	17	OAS1:RP1-71H24.1	0:0	ncRNA_intronic	4.655	1f	5	15	1	1	0
rs143619192	16	89189501	C	G	0.01491	NA	NA	NA	0.0546803	rs117169628	20	ACSF3	0	intronic	4.655	4	2	4	1	1	1
rs12135754	1	65342505	A	C	0.0825	0.00135718	0.082453	0.0257376	0.203172	rs12046291	1	JAK1	0	intronic	4.654	6	4	5	1	1	1
rs7304898	12	113365667	T	C	0.3658	3.18142e-09	0.0816546	0.0137885	0.909793	rs10850097	17	OAS1:RP1-71H24.1	0:0	ncRNA_intronic	4.654	6	4	15	1	1	0
rs199454	17	44800110	A	G	0.2594	NA	NA	NA	0.682689	rs7218319	21	NSF	0	intronic	4.654	1f	2	5	1	1	1
rs10908489	1	156128337	G	A	0.02187	6.72771e-06	0.150088	0.0333371	0.533162	rs74964948	2	SEMA4A	0	intronic	4.653	6	3	5	1	1	1
rs2767236	10	81497468	T	C	0.0835	NA	NA	NA	0.0581655	rs2559728	14	RP11-119F19.2	0	ncRNA_intronic	4.652	6	5	15	0	0	0
rs112950066	3	146278955	CCA	C	0.3777	NA	NA	NA	0.0576803	rs343320	5	RNU6-428P	10308	intergenic	4.649	NA	5	15	0	0	1
rs11647039	16	89315010	C	T	0.01292	NA	NA	NA	0.0578524	rs117169628	20	RP11-46C24.5	8576	intergenic	4.649	2b	1	15	0	1	1
rs62063281	17	44038785	A	G	0.2416	1.53682e-13	-0.121028	0.0163907	0.952492	rs7218319	21	MAPT	0	intronic	4.648	5	5	14	1	1	1
rs35319180	19	10548483	G	GTT	0.2475	NA	NA	NA	0.110162	rs34536443	24	PDE4A	0	intronic	4.648	NA	5	15	1	0	0
rs41338844	3	46272951	G	A	0.0169	NA	NA	NA	0.180283	rs79152783	4	CCR3	0	intronic	4.647	5	5	15	1	1	1
rs199986259	10	81551283	TTAAG	T	0.08648	NA	NA	NA	0.1764	rs2559728	14	RP11-773D16.1	12529	intergenic	4.647	NA	5	15	0	1	0
rs199536	17	44820425	C	T	0.2575	NA	NA	NA	0.672072	rs7218319	21	NSF	0	intronic	4.647	1d	2	5	1	1	1
rs28663044	4	168706729	C	T	0.4284	4.28573e-06	-0.0596259	0.0129705	0.801815	rs11131812	7	RP11-521F1.1	43290	intergenic	4.646	5	7	15	0	0	0
rs12823391	12	133132982	C	T	0.08549	NA	NA	NA	0.0696953	rs11614702	18	FBRSL1	0	intronic	4.646	5	4	5	1	1	0
rs2532269	17	44250108	T	C	0.2406	2.7948e-07	-0.110811	0.021572	0.968522	rs7218319	21	KANSL1	0	intronic	4.646	NA	2	5	1	1	1
rs2231821	11	34527152	A	G	0.3091	0.0015528	0.0719528	0.0227366	0.179503	rs7949972	16	ELF5	0	intronic	4.644	NA	1	15	1	1	1
rs2040108	21	34676158	T	C	0.3022	7.50153e-08	-0.0776677	0.0144398	0.379783	rs8178521	28	AP000295.10	5637	intergenic	4.644	5	2	15	1	1	1
rs56397077	17	43788419	C	A	0.2396	3.49007e-14	-0.123277	0.0162663	0.96339	rs7218319	21	CRHR1:RP11-105N13.4	0:0	ncRNA_intronic	4.643	5	5	14	1	1	1
rs2372875	3	45289484	G	C	0.2942	0.00319933	0.0420832	0.0142756	0.0541099	rs13059329	4	U3	7417	intergenic	4.641	6	5	15	0	1	1
rs35209528	3	46003496	T	C	0.1213	NA	NA	NA	0.916787	rs34339943	4	FYCO1	0	intronic	4.641	4	4	4	1	1	1
rs1518199	4	168647082	A	C	0.2107	0.00686936	0.0418989	0.0155003	0.128632	rs11131812	7	RP11-521F1.1	15947	intergenic	4.641	7	9	15	0	0	0
rs11957350	5	131798809	C	T	0.1342	1.35912e-07	0.098924	0.0187687	0.923747	rs10066378	8	C5orf56	0	intronic	4.64	5	2	7	1	1	1
rs9851065	3	45209899	A	T	0.2684	0.0107919	0.0359968	0.0141199	0.061511	rs13059329	4	RPS24P8	8231	intergenic	4.639	5	5	7	0	1	1
rs35438577	3	46372378	A	T	0.07455	NA	NA	NA	0.361132	rs34339943	4	UQCRC2P1	18964	intergenic	4.639	5	7	15	0	1	1
rs58935689	19	49203878	G	A	0.168	NA	NA	NA	0.232688	rs368565	25	FUT2	0	intronic	4.639	7	4	5	1	1	1
rs5871429	5	130920968	GA	G	0.2475	NA	NA	NA	0.069997	rs10066378	8	RAPGEF6:CTC-432M15.3	0:0	intronic	4.638	NA	4	5	1	1	1
rs35834048	5	131695336	C	T	0.08847	0.00130372	0.0762426	0.0237135	0.517521	rs10066378	8	AC034220.3	0	ncRNA_intronic	4.638	7	4	15	0	1	1
rs62062280	17	44093993	C	T	0.2406	1.67413e-11	-0.126273	0.0187573	0.968522	rs7218319	21	MAPT	0	intronic	4.638	7	5	15	1	1	1
19:49119900:C:CCAGCA	19	49119900	C	CCAGCA	0.05467	NA	NA	NA	0.0577341	rs368565	25	RPL18	0	intronic	4.638	NA	3	6	1	1	1
rs9426886	1	155151754	A	T	0.4145	3.02351e-11	0.0856975	0.0128957	0.119196	rs35154152	2	RP11-201K10.3:TRIM46	0:0	intronic	4.637	3a	2	4	1	1	1
rs34200951	3	46438950	A	G	0.2296	2.1828e-07	0.0809625	0.0156206	0.13022	rs73062378	4	RP11-24F11.2	0	ncRNA_intronic	4.637	5	5	15	1	1	1
rs28521448	4	168718874	G	A	0.3976	1.79555e-07	-0.0690483	0.0132293	0.916575	rs11131812	7	RP11-521F1.1	55435	intergenic	4.637	7	9	15	0	0	0
rs1183821	7	75258988	A	G	0.4274	1.05538e-07	0.0681842	0.012824	0.535152	rs12534422	10	HIP1	0	intronic	4.637	7	4	5	1	1	1
rs11863385	16	89163846	A	C	0.2187	0.00896433	-0.0558772	0.0213809	0.274154	rs117169628	20	ACSF3	0	intronic	4.636	4	2	5	1	1	1
rs2179625	11	34467146	A	C	0.2624	0.000117266	-0.0744092	0.0193182	0.519452	rs7949972	16	CAT	0	intronic	4.635	5	5	5	1	1	1
rs726289	10	81706951	G	A	0.07058	0.000871012	0.0792518	0.0238052	0.134068	rs2559728	14	MBL1P:SFTPD	0:0	ncRNA_intronic	4.633	NA	5	15	1	1	1
rs147893901	19	50830179	CG	C	0.4463	NA	NA	NA	0.0567551	rs35617599	26	KCNC3	0	intronic	4.633	NA	1	13	1	1	1
rs7904380	10	81792192	A	G	0.4235	0.00853419	0.0513283	0.0195152	0.0872294	rs2559728	14	C1DP2	42	upstream	4.632	5	14	15	0	1	1
rs13175394	5	131641206	G	A	0.08946	0.000539396	0.0825286	0.0238495	0.512181	rs10066378	8	SLC22A4	0	intronic	4.63	3a	5	5	1	1	1
rs12411833	10	82103230	T	C	0.1123	0.0182367	0.0428236	0.0181396	0.123884	rs2559728	14	DYDC1	0	intronic	4.63	7	14	15	1	1	1
rs12488144	3	45831442	A	C	0.174	2.20218e-06	-0.0891673	0.0188358	0.0632637	rs73062378	4	SLC6A20	0	intronic	4.629	5	5	14	1	1	1
rs116349637	8	61256473	A	G	0.1074	0.00672167	0.0538716	0.0198764	0.132376	rs1120591	12	RP11-163N6.2	40673	intergenic	4.627	6	9	15	0	1	1
rs62065453	17	43573419	C	T	0.2396	4.96e-08	-0.118289	0.0216935	0.942249	rs7218319	21	LRRC37A4P	5265	intergenic	4.627	6	5	15	1	1	1
rs145519607	10	81309133	C	A	0.1561	0.00197981	0.0560704	0.0181267	0.226027	rs2559728	14	RPS12P18	5020	intergenic	4.626	6	5	15	1	1	1
rs148485212	13	113567486	GTGTC	G	0.1899	NA	NA	NA	0.438779	rs12585036	19	MCF2L	0	intronic	4.625	NA	5	15	1	0	1
rs13060901	3	46072006	G	A	0.341	NA	NA	NA	0.254328	rs34339943	4	XCR1	2771	intergenic	4.624	6	5	15	1	1	1
rs541205576	17	44357412	TC	T	0.2386	NA	NA	NA	0.936775	rs7218319	21	ARL17B	0	intronic	4.624	NA	5	15	1	1	1
rs41289616	3	45997263	T	C	0.1223	3.22532e-40	0.352542	0.0265565	0.9079	rs34339943	4	FYCO1	0	intronic	4.623	7	3	4	1	1	1
rs60939770	3	46337606	A	G	0.3002	6.15235e-05	-0.0777352	0.0194004	0.17999	rs9875616	4	UQCRC2P1	14475	intergenic	4.623	5	5	15	0	1	1
rs28431440	4	168720030	A	G	0.3986	1.92608e-07	-0.0689113	0.0132361	0.912248	rs11131812	7	RP11-521F1.1	56591	intergenic	4.62	6	9	15	0	0	1
rs12253608	10	81712483	T	C	0.1054	NA	NA	NA	0.129368	rs2559728	14	SFTPD	0	intronic	4.62	7	4	9	1	1	1
rs343314	3	146240439	C	T	0.07555	5.95889e-08	0.13636	0.0251585	0.931701	rs343320	5	PLSCR1	0	intronic	4.618	5	1	5	1	1	1
rs962885	17	43935631	C	T	0.3161	NA	NA	NA	0.17023	rs7218319	21	MAPT-AS1	0	ncRNA_intronic	4.615	1f	5	14	0	1	1
rs56226437	17	44042361	T	C	0.2406	8.23463e-08	-0.11348	0.0211642	0.968522	rs7218319	21	MAPT	0	intronic	4.613	5	4	14	1	1	1
rs11748193	5	131725329	T	A	0.3738	0.000404508	-0.0484858	0.0137077	0.0760298	rs10066378	8	SLC22A5	0	intronic	4.612	1f	2	7	1	1	1
rs13228694	7	99940307	C	T	0.1103	0.00901723	0.0561865	0.0215159	0.189511	rs2897075	11	STAG3L5P:STAG3L5P-PVRIG2P-PILRB:PILRB	0:0:0	ncRNA_intronic	4.612	6	4	4	1	1	1
rs1321440	20	6538532	G	A	0.4374	NA	NA	NA	0.489931	rs2326788	27	CASC20	29425	intergenic	4.612	7	7	15	0	0	1
rs62057061	17	43856639	C	G	0.2396	3.67987e-14	-0.123091	0.0162564	0.96339	rs7218319	21	CRHR1:RP11-105N13.4	0:0	ncRNA_intronic	4.609	7	5	14	1	1	0
rs138628515	17	44289781	T	A	0.1431	NA	NA	NA	0.0765284	rs7218319	21	KANSL1	0	intronic	4.609	7	4	5	1	1	1
rs2215709	3	45315300	C	T	0.1322	0.00521775	-0.0526027	0.0188319	0.0940263	rs13059329	4	U3	18187	intergenic	4.608	4	2	15	0	1	1
rs4738797	8	61056814	T	A	0.4225	NA	NA	NA	0.11258	rs1120591	12	SLC2A13P1	2112	intergenic	4.608	6	7	15	0	1	1
rs140820821	7	99646233	CTAT	C	0.2604	NA	NA	NA	0.510996	rs2897075	11	ZSCAN21	1156	intergenic	4.607	NA	5	5	1	1	1
rs151340295	17	44119276	G	A	0.1471	NA	NA	NA	0.0777553	rs7218319	21	KANSL1	0	intronic	4.607	6	4	4	1	1	1
rs62054394	17	43810608	T	A	0.2396	2.13027e-14	-0.12392	0.0162146	0.96339	rs7218319	21	CRHR1:RP11-105N13.4	0:0	ncRNA_intronic	4.606	5	5	14	1	1	1
rs6054304	20	6463734	G	A	0.2356	0.0363283	0.0310742	0.0148451	0.161551	rs2326788	27	CASC20	0	ncRNA_intronic	4.605	5	13	15	0	0	1
rs56236914	17	43483551	C	T	0.1938	6.78318e-11	-0.111294	0.0170556	0.685149	rs7218319	21	ARHGAP27	0	intronic	4.604	5	1	5	1	1	1
rs538269426	19	50898259	AT	A	0.08748	NA	NA	NA	0.228839	rs35617599	26	POLD1	0	intronic	4.603	NA	4	5	1	1	1
rs4345106	3	46460494	T	C	0.1421	NA	NA	NA	0.170776	rs34339943	4	CCRL2	6005	intergenic	4.602	7	4	15	1	1	1
rs138132222	3	46589346	TTAGTTTTATAACCA	T	0.08549	NA	NA	NA	0.147251	rs139721302	4	LRRC2	0	intronic	4.602	NA	5	15	1	1	1
rs149586816	17	44494110	T	G	0.2525	NA	NA	NA	0.84038	rs7218319	21	NSFP1	0	ncRNA_intronic	4.602	6	5	15	0	1	1
rs55960528	17	43968994	T	C	0.2396	8.61376e-14	-0.12242	0.0164089	0.96339	rs7218319	21	MAPT-AS1	0	ncRNA_intronic	4.601	7	5	14	1	1	1
rs9917028	19	4640983	G	A	0.3728	0.000515633	-0.0460386	0.0132581	0.0755845	rs2277732	23	TNFAIP8L1	0	intronic	4.601	1f	1	7	1	1	1
rs28670418	3	46591693	T	A	0.08549	6.70303e-13	0.166191	0.0231291	0.147251	rs139721302	4	LRRC2	0	intronic	4.6	4	2	15	1	1	1
rs201103889	17	44626773	A	C	0.2753	NA	NA	NA	0.0603766	rs7218319	21	LRRC37A2:ARL17A	0:0	exonic	4.599	7	4	15	1	1	0
7:99956290:C:G	7	99956290	C	G	0.1113	NA	NA	NA	0.0823125	rs2897075	11	STAG3L5P-PVRIG2P-PILRB:PILRB	0:0	ncRNA_intronic	4.598	NA	2	4	1	1	1
rs4490403	3	46101257	T	C	0.3618	8.35909e-11	-0.116838	0.0179918	0.270174	rs9875616	4	XCR1	32022	intergenic	4.597	3a	5	15	0	1	1
rs12453264	17	44330438	A	G	0.1909	NA	NA	NA	0.736765	rs7218319	21	RP11-259G18.3	6478	intergenic	4.597	7	5	15	0	1	1
rs6588116	1	65585831	A	T	0.1869	0.00501147	-0.0471511	0.0168019	0.0761171	rs12046291	1	AK4	27400	intergenic	4.596	5	7	15	0	1	0
rs140676308	1	155126903	A	T	0.02982	0.00780986	-0.115762	0.0435164	0.18137	rs35154152	2	HMGN2P18	5607	intergenic	4.595	7	14	15	0	1	1
rs72365439	11	34478624	T	TA	0.07455	NA	NA	NA	0.0645645	rs7949972	16	CAT	0	intronic	4.595	NA	4	4	1	1	1
rs34847985	3	45949753	A	G	0.2982	NA	NA	NA	0.261627	rs34339943	4	LZTFL1	0	intronic	4.594	5	2	15	1	1	1
rs7873634	9	136132010	T	C	0.335	0.00433235	-0.0387989	0.0135999	0.20822	rs550057	13	ABO	0	ncRNA_intronic	4.594	4	4	14	0	1	1
rs12984494	19	50898627	C	T	0.08748	NA	NA	NA	0.228839	rs35617599	26	POLD1	0	intronic	4.594	6	4	5	1	1	1
rs6085628	20	6592907	G	A	0.2237	0.00758395	0.0428064	0.016032	0.110977	rs2326788	27	CASC20	83800	intergenic	4.594	4	5	15	0	0	0
rs35218998	3	46328715	T	C	0.07654	NA	NA	NA	0.357463	rs34339943	4	CCR3	20517	intergenic	4.593	5	5	15	0	1	1
rs2532247	17	44262403	C	T	0.2406	1.82757e-06	-0.110606	0.02318	0.968522	rs7218319	21	KANSL1	0	intronic	4.591	NA	2	7	1	1	1
rs80078680	3	46793763	G	A	0.07853	NA	NA	NA	0.0651894	rs139721302	4	PRSS50:PRSS45	0:0	intronic	4.59	5	5	15	1	1	1
rs6998241	8	61052304	G	A	0.4225	NA	NA	NA	0.11258	rs1120591	12	SLC2A13P1	2075	intergenic	4.59	6	13	15	0	1	1
rs7083149	10	81653746	G	C	0.2932	0.0433762	0.0413169	0.0204532	0.0978956	rs2559728	14	PGGT1BP2	814	upstream	4.589	7	14	15	0	1	1
rs74863825	17	43963120	C	T	0.2396	5.40803e-14	-0.122297	0.0162593	0.96339	rs7218319	21	MAPT-AS1	0	ncRNA_intronic	4.589	5	9	14	1	1	1
rs11294019	3	46126703	TA	T	0.4612	NA	NA	NA	0.115254	rs9875616	4	FLT1P1	57146	intergenic	4.587	NA	5	15	0	1	1
rs3762823	3	46396616	G	A	0.2296	NA	NA	NA	0.240728	rs1542754	4	CCR2	0	intronic	4.586	3a	1	14	1	1	1
rs79249389	3	46812400	A	G	0.0825	NA	NA	NA	0.0562037	rs139721302	4	PRSS50:PRSS45	0:0	intronic	4.586	6	9	15	1	1	0
rs61859196	10	82109048	A	G	0.1093	0.0413281	0.0403522	0.0197783	0.126793	rs2559728	14	DYDC1:DYDC2	0:0	intronic	4.586	7	14	15	1	1	1
rs62062284	17	44095570	G	A	0.2406	6.31287e-14	-0.122043	0.0162693	0.968522	rs7218319	21	MAPT	0	intronic	4.586	4	5	5	1	1	1
rs4683181	3	46164820	C	G	0.2107	7.13496e-05	0.0983666	0.0247666	0.653413	rs9875616	4	FLT1P1	19029	intergenic	4.585	5	5	15	0	1	1
rs2746163	11	34398431	G	C	0.2127	0.00250614	-0.0621749	0.02057	0.283265	rs7949972	16	ABTB2	18875	intergenic	4.584	5	8	9	0	1	1
rs199449	17	44808902	G	A	0.2555	NA	NA	NA	0.680397	rs7218319	21	NSF	0	intronic	4.584	6	4	5	1	1	1
rs11581730	1	155082158	T	A	0.4831	NA	NA	NA	0.0932815	rs35154152	2	Y_RNA	10807	intergenic	4.583	7	5	15	0	1	1
rs35420565	3	46100138	C	G	0.1223	NA	NA	NA	1	rs34339943	4	XCR1	30903	intergenic	4.583	7	2	15	0	1	1
rs10076733	5	131760731	G	T	0.2247	0.0304946	-0.0347743	0.0160724	0.0662571	rs10066378	8	C5orf56:AC116366.5	0:0	ncRNA_intronic	4.583	4	2	7	1	1	1
rs6489866	12	113363408	A	G	0.3658	2.15624e-09	0.0825141	0.0137855	0.909793	rs10850097	17	OAS1:RP1-71H24.1	0:0	ncRNA_intronic	4.583	7	5	15	1	1	0
rs74116489	1	156109262	C	T	0.02187	NA	NA	NA	0.533162	rs74964948	2	LMNA	0	UTR3	4.582	5	3	4	1	1	1
rs2284549	21	34618043	A	T	0.2972	1.92936e-33	-0.176654	0.0146595	0.838705	rs9636867	28	IFNAR2	0	intronic	4.582	3a	4	4	1	1	1
rs13069424	3	46525508	C	G	0.09046	1.1817e-15	0.186008	0.0232326	0.15763	rs139721302	4	LTF	0	intronic	4.581	4	1	15	1	1	1
rs723192	10	81708013	C	T	0.1113	1.3114e-06	0.0908142	0.018771	0.110433	rs2559728	14	MBL1P:SFTPD	0:0	ncRNA_intronic	4.58	5	1	15	1	1	1
rs4782471	16	89161610	A	G	0.2644	2.78371e-06	-0.0714705	0.0152514	0.180389	rs117169628	20	ACSF3	0	UTR5	4.578	NA	1	7	1	1	1
rs17691466	17	43968219	A	G	0.2396	4.89723e-14	-0.122478	0.0162553	0.96339	rs7218319	21	MAPT-AS1	0	ncRNA_intronic	4.578	6	5	14	1	1	1
rs10417167	19	49189529	T	C	0.1292	NA	NA	NA	0.126228	rs368565	25	RN7SL345P	1965	intergenic	4.578	2b	5	15	1	1	1
rs111506906	19	50996205	A	AAGG	0.3509	NA	NA	NA	0.0609275	rs35617599	26	CTD-2545M3.8	5309	intergenic	4.578	NA	5	13	1	1	1
rs2155831	8	61378422	T	C	0.4563	1.073e-05	0.0570876	0.0129688	0.487188	rs1120591	12	RP11-163N6.2	0	ncRNA_intronic	4.577	NA	5	15	0	1	1
rs4815904	20	6466405	T	C	0.2614	0.000531226	-0.0523004	0.0150961	0.24309	rs2326788	27	CASC20	0	ncRNA_intronic	4.577	7	5	15	0	0	1
rs1994491	3	45960420	G	C	0.1193	NA	NA	NA	0.880596	rs34339943	4	FYCO1	0	UTR3	4.576	4	4	5	1	1	1
rs2036295	3	46100691	C	T	0.2048	0.0314356	-0.0327401	0.0152172	0.0614032	rs34339943	4	XCR1	31456	intergenic	4.576	4	2	15	0	1	1
rs28610	5	130832382	C	T	0.2634	NA	NA	NA	0.10933	rs10066378	8	RAPGEF6:CTC-432M15.3	0:0	intronic	4.576	4	2	5	1	1	1
rs16926294	8	61485137	A	G	0.16	0.000257777	0.0657694	0.0179973	0.306247	rs1120591	12	RAB2A	0	intronic	4.576	6	4	5	1	1	1
rs2888453	3	45371687	G	A	0.2893	0.000192339	0.0548409	0.0147071	0.065202	rs13059329	4	LARS2	58310	intergenic	4.575	5	5	14	0	1	1
rs59806247	10	82097974	T	C	0.1123	0.0209891	0.0420386	0.0182129	0.123884	rs2559728	14	DYDC1	0	UTR3	4.575	6	9	15	1	1	1
rs532625333	17	44355532	G	A	0.1988	NA	NA	NA	0.763321	rs7218319	21	ARL17B	0	intronic	4.575	NA	5	15	1	1	1
rs539240683	10	81719652	A	G	0.1044	NA	NA	NA	0.12431	rs2559728	14	SFTPD	0	intronic	4.574	NA	14	15	1	1	1
rs113507038	3	46357822	C	T	0.1322	1.66717e-05	-0.0892322	0.0207258	0.157485	rs73062378	4	UQCRC2P1	4408	intergenic	4.571	5	5	15	0	1	1
rs145509447	10	81284599	T	C	0.1133	NA	NA	NA	0.124921	rs2559728	14	RP11-589B3.7	1664	intergenic	4.571	7	14	15	1	1	1
rs62063792	17	44063787	A	G	0.2406	3.24848e-14	-0.123196	0.0162356	0.968522	rs7218319	21	MAPT	0	intronic	4.571	NA	4	15	1	1	1
rs17653255	17	44112743	C	A	0.2406	9.75557e-14	-0.12106	0.0162624	0.968522	rs7218319	21	KANSL1:RP11-669E14.6	0:0	ncRNA_intronic	4.571	1d	4	4	1	1	1
rs454645	3	146232469	C	T	0.07256	2.06168e-07	0.122257	0.0235395	0.971795	rs343320	5	PLSCR1	497	downstream	4.569	5	4	5	1	1	1
rs144485808	10	81445918	A	C	0.1123	NA	NA	NA	0.160001	rs2559728	14	RP11-119F19.2	0	ncRNA_intronic	4.568	7	4	5	0	1	0
rs2617801	19	49116076	C	G	0.3688	0.000221083	0.0515679	0.0139613	0.313344	rs368565	25	FAM83E	0	intronic	4.568	5	1	5	1	1	1
rs2252639	21	34617729	A	G	0.333	1.91606e-39	-0.185318	0.0141022	0.987123	rs9636867	28	IFNAR2	0	intronic	4.568	4	4	4	1	1	1
rs79393352	3	45971018	G	A	0.04771	0.0460803	-0.0612464	0.0307052	0.126129	rs9875616	4	FYCO1	0	intronic	4.567	4	4	4	1	1	1
rs75569002	13	113397197	C	T	0.1133	0.0433688	0.0481541	0.023837	0.106242	rs12585036	19	ATP11A	0	intronic	4.567	7	5	5	1	1	1
rs493211	9	136136516	A	G	0.2247	0.000117752	0.057361	0.014896	0.13682	rs550057	13	ABO	0	ncRNA_intronic	4.566	5	4	14	0	1	1
rs7634822	3	46174936	G	C	0.2058	2.50942e-11	0.117189	0.0175621	0.551369	rs9875616	4	FLT1P1	8913	intergenic	4.565	5	2	15	0	1	1
rs7716905	5	131324377	A	G	0.03976	0.00734425	0.0804066	0.0299933	0.0500788	rs10066378	8	ACSL6	0	intronic	4.565	5	4	15	1	1	1
rs62055943	17	43851018	T	C	0.2396	5.58576e-08	-0.116632	0.021473	0.96339	rs7218319	21	CRHR1:RP11-105N13.4	0:0	ncRNA_intronic	4.564	6	5	14	1	1	0
1:155420703:C:T	1	155420703	C	T	0.04573	NA	NA	NA	0.303838	rs35154152	2	ASH1L	0	intronic	4.563	7	4	5	1	1	1
rs10042334	5	131114979	T	A	0.2535	NA	NA	NA	0.12557	rs10066378	8	CTC-432M15.3:FNIP1	0:0	intronic	4.563	6	5	5	1	1	1
rs7839474	8	61455861	A	G	0.3956	NA	NA	NA	0.927037	rs1120591	12	RAB2A	0	intronic	4.563	5	4	5	1	1	0
3:45440958:T:TTTTTG	3	45440958	T	TTTTTG	0.2545	NA	NA	NA	0.361733	rs13059329	4	LARS2	0	intronic	4.56	NA	4	5	1	0	1
rs41374248	17	44120442	A	G	0.2406	5.89109e-14	-0.12225	0.0162772	0.968522	rs7218319	21	KANSL1	0	intronic	4.559	5	4	4	1	1	1
rs2834143	21	34579832	A	G	0.1511	0.000350924	0.0634795	0.0177591	0.175112	rs9636867	28	IFNAR2	22373	intergenic	4.559	7	2	15	0	1	1
rs9978157	21	34611708	A	G	0.1093	6.23736e-08	-0.116578	0.0215413	0.084049	rs9636867	28	IFNAR2	0	intronic	4.559	2b	2	5	1	1	1
rs558936396	17	44310164	T	C	0.2406	NA	NA	NA	0.958005	rs7218319	21	KANSL1	7430	intergenic	4.558	NA	5	15	1	1	1
rs10024469	4	168725104	T	C	0.4036	1.71397e-07	-0.0686638	0.013134	0.873573	rs11131812	7	RP11-521F1.1	61665	intergenic	4.556	6	14	15	0	0	1
rs9381074	6	41505196	T	A	0.04274	7.40622e-16	0.259108	0.0321329	0.625586	rs2496644	9	RP11-328M4.2	0	ncRNA_intronic	4.556	4	2	7	1	1	1
rs11762932	7	99792666	A	G	0.2306	0.00281574	0.046671	0.0156238	0.191243	rs2897075	11	STAG3	0	intronic	4.556	6	5	15	1	1	1
rs2696559	17	44346674	T	C	0.2256	NA	NA	NA	0.882763	rs7218319	21	RP11-259G18.1	613	downstream	4.556	NA	5	15	1	1	1
rs12627010	21	35311557	G	T	0.3469	NA	NA	NA	0.11982	rs75586969	28	LINC00649	0	ncRNA_intronic	4.556	4	4	15	0	1	1
rs1467962	17	43978604	A	G	0.2396	7.26107e-14	-0.121669	0.0162592	0.96339	rs7218319	21	MAPT	0	intronic	4.555	2b	5	14	1	1	1
rs62061718	17	44012260	T	C	0.2396	NA	NA	NA	0.96339	rs7218319	21	MAPT	0	intronic	4.555	6	2	14	1	1	1
rs17563718	17	43811673	C	T	0.2396	1.06451e-12	-0.12182	0.017105	0.96339	rs7218319	21	CRHR1:RP11-105N13.4:RP11-293E1.1	0:0:0	ncRNA_exonic	4.554	6	5	14	1	1	1
rs60199752	19	4705004	T	C	0.1998	6.33969e-07	-0.0835567	0.0167765	0.0845795	rs2277732	23	DPP9	0	intronic	4.554	4	4	4	1	1	1
rs35462017	3	46165252	T	C	0.328	NA	NA	NA	0.265845	rs34339943	4	FLT1P1	18597	intergenic	4.553	5	2	15	0	1	1
rs10885224	10	81572954	G	T	0.4135	NA	NA	NA	0.454256	rs2559728	14	RP11-773D16.1	0	ncRNA_intronic	4.551	6	5	15	0	1	1
rs28429550	11	1218631	C	G	0.1918	NA	NA	NA	0.0825044	rs12802931	15	MUC5AC	0	intergenic	4.551	4	4	15	1	1	0
rs62055468	17	43943000	A	C	0.2396	6.64698e-14	-0.121835	0.0162563	0.96339	rs7218319	21	MAPT-AS1	0	ncRNA_intronic	4.551	5	5	14	0	1	1
rs10534912	20	6412127	ACT	A	0.3062	NA	NA	NA	0.17349	rs2326788	27	CASC20	15242	intergenic	4.551	NA	7	15	0	0	1
rs62056839	17	43989221	T	C	0.2396	5.56413e-14	-0.122199	0.0162543	0.96339	rs7218319	21	MAPT	0	intronic	4.549	6	5	14	1	1	1
rs530421535	17	44228621	T	A	0.1998	NA	NA	NA	0.76793	rs7218319	21	KANSL1	0	intronic	4.548	NA	2	7	1	1	1
rs530785468	17	44360580	C	G	0.2137	NA	NA	NA	0.812137	rs7218319	21	ARL17B	0	intronic	4.547	NA	5	15	1	1	1
rs343288	3	146307371	G	A	0.4225	0.0117237	0.0324346	0.0128691	0.0548742	rs343320	5	PLSCR5	0	intronic	4.545	7	5	15	1	1	1
rs156039	5	131487806	A	T	0.2117	NA	NA	NA	0.0711274	rs10066378	8	AC063976.1	2553	intergenic	4.545	7	9	15	0	1	1
rs62054823	17	43929029	A	G	0.2406	2.00684e-14	-0.124234	0.0162393	0.94779	rs7218319	21	MAPT-AS1	0	ncRNA_intronic	4.545	5	5	14	1	1	1
rs112310745	17	44082432	G	A	0.2406	2.07618e-06	-0.109428	0.0230576	0.968522	rs7218319	21	MAPT	0	intronic	4.545	7	5	15	1	1	1
rs2291470	3	45962942	C	T	0.4076	1.46081e-10	-0.0850477	0.0132692	0.23896	rs9875616	4	FYCO1	0	UTR3	4.543	4	4	4	1	1	1
rs6992869	8	61395832	T	C	0.3976	2.87328e-07	0.0672392	0.013103	0.919985	rs1120591	12	RP11-163N6.2	0	ncRNA_intronic	4.542	6	5	15	0	1	1
rs9908639	17	44200192	G	A	0.4185	NA	NA	NA	0.224407	rs7218319	21	KANSL1	0	intronic	4.542	5	2	5	1	1	1
rs28699476	11	1160038	A	G	0.2068	NA	NA	NA	0.265634	rs12802931	15	MUC5AC	0	intronic	4.539	5	4	15	1	0	1
rs34404429	19	49193094	A	G	0.1272	NA	NA	NA	0.129302	rs368565	25	RN7SL345P	5530	intergenic	4.538	5	5	15	1	1	1
rs9834720	3	45213840	C	T	0.2256	0.00340311	0.0441131	0.015062	0.0535688	rs13059329	4	RPS24P8	12172	intergenic	4.537	7	5	15	0	1	1
rs6054267	20	6431569	A	G	0.4891	4.36003e-05	-0.0521003	0.0127462	0.412036	rs2326788	27	CASC20	0	ncRNA_intronic	4.537	6	7	15	0	0	1
rs2171529	3	46047032	G	A	0.3698	2.0689e-20	-0.123822	0.0133736	0.346199	rs9875616	4	FYCO1	9715	intergenic	4.535	NA	5	15	1	1	1
rs35883205	3	46053968	A	G	0.1243	NA	NA	NA	0.981565	rs34339943	4	XCR1	4547	intergenic	4.535	3a	5	15	1	1	1
rs17649954	17	44001661	A	G	0.2396	5.67551e-14	-0.122209	0.0162612	0.96339	rs7218319	21	MAPT	0	intronic	4.535	1f	2	15	1	1	1
rs557874689	17	44365050	G	A	0.2425	NA	NA	NA	0.916321	rs7218319	21	ARL17B	0	intronic	4.535	NA	1	15	1	1	1
rs7278931	21	34672447	G	A	0.1859	0.00192453	-0.0502861	0.0162128	0.0675301	rs8178521	28	IL10RB	2907	intergenic	4.534	6	2	7	1	1	1
rs4396933	3	46094803	A	C	0.2972	2.52894e-15	0.120717	0.0152571	0.606714	rs9875616	4	XCR1	25568	intergenic	4.533	5	5	15	0	1	1
rs141535192	6	41505729	A	G	0.01392	NA	NA	NA	0.472133	rs2496644	9	RP11-328M4.2	0	ncRNA_intronic	4.533	7	5	14	1	0	1
rs59042994	17	44120287	A	AT	0.1928	NA	NA	NA	0.0520306	rs7218319	21	KANSL1	0	intronic	4.531	NA	4	4	1	1	1
rs4479288	17	43793828	G	A	0.2406	4.92199e-08	-0.115157	0.0211138	0.958005	rs7218319	21	CRHR1:RP11-105N13.4	0:0	ncRNA_intronic	4.53	5	5	14	1	1	1
rs11264366	1	155335411	A	T	0.2763	0.0122863	0.0362493	0.0144777	0.053217	rs35154152	2	ASH1L	0	intronic	4.529	7	4	5	1	1	1
rs304323	4	168815430	T	C	0.2972	0.00713534	0.0388147	0.0144268	0.255694	rs11131812	7	RP11-310I9.1	52394	intergenic	4.528	7	5	15	0	0	0
rs142258463	2	60645967	A	G	0.1262	NA	NA	NA	0.149553	rs1123573	3	AC007381.2	27456	intergenic	4.527	7	1	15	0	1	1
rs142900959	10	81446886	T	C	0.2455	NA	NA	NA	0.262133	rs2559728	14	RP11-119F19.2	0	ncRNA_intronic	4.527	6	5	15	0	1	0
rs11146936	12	133141396	T	C	0.06759	NA	NA	NA	0.0611111	rs11614702	18	FBRSL1	0	intronic	4.526	6	4	5	1	0	0
rs9938518	16	89183780	A	G	0.1938	6.34571e-05	-0.0611629	0.0152924	0.363176	rs117169628	20	ACSF3	0	intronic	4.526	5	4	4	1	1	1
rs9849715	3	46148230	G	C	0.2028	0.0163044	-0.0369915	0.0154001	0.0574574	rs34339943	4	FLT1P1	35619	intergenic	4.525	7	5	15	0	1	1
rs62055713	17	43764685	C	T	0.2396	NA	NA	NA	0.96339	rs7218319	21	CRHR1:RP11-105N13.4	0:0	ncRNA_intronic	4.525	7	5	14	1	1	1
rs9674888	17	44224272	A	G	0.4195	NA	NA	NA	0.225376	rs7218319	21	KANSL1	0	intronic	4.525	1b	2	5	1	1	1
rs573428524	17	44314342	T	C	0.2396	NA	NA	NA	0.96339	rs7218319	21	RP11-259G18.2	6629	intergenic	4.525	NA	5	15	0	1	1
rs2458203	17	44336651	T	C	0.3479	NA	NA	NA	0.571831	rs7218319	21	RP11-259G18.3	265	downstream	4.525	NA	1	15	0	1	1
rs557642992	17	44365374	C	T	0.2306	NA	NA	NA	0.89675	rs7218319	21	ARL17B	0	intronic	4.524	NA	5	15	1	1	1
rs72820362	10	81245194	A	G	0.05765	NA	NA	NA	0.0818141	rs2559728	14	TPRX1P1	14227	intergenic	4.523	7	5	15	0	1	1
rs111293891	3	46095113	T	TC	0.1909	NA	NA	NA	0.0579079	rs34339943	4	XCR1	25878	intergenic	4.521	NA	5	15	0	1	1
rs6986050	8	61399870	T	A	0.1461	0.00987338	0.0567336	0.0219878	0.290004	rs1120591	12	RP11-163N6.2	0	ncRNA_intronic	4.52	7	9	15	0	1	1
rs11125836	2	60579019	T	C	0.4274	0.0414052	0.0271099	0.0132928	0.0627752	rs1123573	3	AC007381.3	0	ncRNA_exonic	4.519	4	2	15	0	1	1
rs2950706	17	44343004	C	T	0.2097	NA	NA	NA	0.803996	rs7218319	21	RP11-259G18.1	1398	intergenic	4.519	NA	5	7	1	1	1
rs71327015	3	46102173	G	C	0.1223	NA	NA	NA	1	rs34339943	4	XCR1	32938	intergenic	4.518	7	5	15	0	1	1
rs7973839	12	133139378	T	C	0.4592	0.000252413	-0.0607129	0.0165891	0.363272	rs11614702	18	FBRSL1	0	intronic	4.517	4	3	5	1	1	0
rs2758550	10	81692362	C	T	0.3907	9.51385e-07	0.0649487	0.0132509	0.207849	rs2559728	14	MBL1P	0	ncRNA_intronic	4.516	NA	5	14	1	1	1
rs60991538	10	82061994	A	G	0.1968	0.0398252	0.0311274	0.0151431	0.0725436	rs2559728	14	RP11-36D19.4	2582	intergenic	4.516	6	9	15	0	1	1
rs4443074	21	35401734	T	C	0.3638	6.54249e-05	-0.0517314	0.0129577	0.0552854	rs75586969	28	MRPS6	43789	intergenic	4.516	5	5	15	0	1	1
rs2373226	3	46404163	G	T	0.2326	NA	NA	NA	0.252972	rs1542754	4	CCR2	1743	intergenic	4.514	5	5	14	1	1	1
rs62074562	17	44334768	A	G	0.2425	NA	NA	NA	0.947151	rs7218319	21	RP11-259G18.3	2148	intergenic	4.514	6	5	15	0	1	1
rs2435201	17	44078982	T	A	0.4533	1.89408e-07	0.0680964	0.0130717	0.364572	rs7218319	21	MAPT	0	intronic	4.513	6	4	15	1	1	1
rs7731773	5	130973943	G	A	0.2634	NA	NA	NA	0.10933	rs10066378	8	CTC-432M15.3	0	intronic	4.512	7	5	5	1	1	1
rs2532293	17	44233589	T	C	0.2406	1.5336e-07	-0.11367	0.0216577	0.968522	rs7218319	21	KANSL1	0	intronic	4.511	NA	2	5	1	1	1
rs77894142	19	49191076	G	A	0.1272	0.0184521	0.0499075	0.0211794	0.135624	rs368565	25	RN7SL345P	3512	intergenic	4.511	4	5	15	1	1	1
rs67757940	3	45827164	G	A	0.167	0.00156853	-0.0793335	0.0250921	0.0624681	rs73062378	4	SLC6A20	0	intronic	4.51	5	5	15	1	1	1
rs112596352	17	44170238	G	A	0.2406	1.22158e-07	-0.112071	0.0211845	0.968522	rs7218319	21	KANSL1	0	intronic	4.51	6	4	5	1	1	1
rs571583943	17	44262418	G	A	0.2406	NA	NA	NA	0.968522	rs7218319	21	KANSL1	0	intronic	4.509	NA	2	7	1	1	1
rs9864354	3	45801912	C	T	0.1511	NA	NA	NA	0.120489	rs73062378	4	SLC6A20	0	intronic	4.508	5	4	15	1	1	1
rs73075555	3	46645231	G	T	0.04871	0.00318726	0.0761476	0.0258208	0.283289	rs139721302	4	TDGF1	0	intergenic	4.508	4	5	15	1	1	1
rs62065438	17	43558092	C	T	0.1958	2.11522e-11	-0.114762	0.0171341	0.731113	rs7218319	21	PLEKHM1	0	intronic	4.508	7	4	5	1	1	1
rs6827080	4	106850500	A	G	0.337	0.0484236	0.0282024	0.0142896	0.140891	rs34712979	6	NPNT:RP11-710F7.2	0:0	ncRNA_intronic	4.507	6	5	15	1	1	0
rs200601163	16	89325373	TAA	T	0.2008	NA	NA	NA	0.215811	rs117169628	20	RP11-46C24.5	0	ncRNA_intronic	4.507	NA	5	14	1	1	1
rs7645306	3	46474670	T	A	0.1382	2.08908e-05	-0.081808	0.0192257	0.140736	rs73062378	4	LTF	2465	intergenic	4.506	4	4	15	1	1	1
rs8176720	9	136132873	T	C	0.337	0.00165509	-0.0421495	0.0133977	0.203529	rs550057	13	ABO	0	ncRNA_exonic	4.506	NA	4	14	0	1	1
rs72819380	16	89271578	T	G	0.1839	0.0126689	-0.053999	0.0216608	0.0542052	rs117169628	20	SLC22A31	3505	intergenic	4.506	7	5	14	1	1	1
rs4766664	12	113362997	T	G	0.3648	5.63058e-07	0.0904726	0.018082	0.913265	rs10850097	17	OAS1:RP1-71H24.1	0:0	ncRNA_intronic	4.505	1a	1	15	1	1	0
rs7827453	8	61411196	C	T	0.3797	1.62684e-07	0.0680718	0.0129968	0.995975	rs1120591	12	RP11-163N6.2	0	ncRNA_intronic	4.504	7	5	15	0	1	1
rs12358676	10	81755644	T	G	0.4612	0.000521483	0.0439528	0.0126684	0.116541	rs2559728	14	RP11-479O17.7	12647	intergenic	4.504	6	5	15	0	1	1
rs62055940	17	43849896	A	G	0.2396	3.06277e-14	-0.123432	0.0162504	0.96339	rs7218319	21	CRHR1:RP11-105N13.4	0:0	ncRNA_intronic	4.504	7	5	14	1	1	0
rs1293766	12	113425282	T	G	0.166	0.00801148	0.0464817	0.0175298	0.12096	rs10850097	17	RP1-71H24.1:OAS2	0:0	ncRNA_intronic	4.503	NA	4	15	1	1	0
rs17760631	17	43743045	T	C	0.2396	NA	NA	NA	0.96339	rs7218319	21	CRHR1:RP11-105N13.4	0:0	ncRNA_intronic	4.503	1f	5	14	1	1	1
1:155208647:G:T	1	155208647	T	G	0.336	NA	NA	NA	0.247945	rs35154152	2	GBA	0	intronic	4.499	NA	4	5	1	1	1
rs111508230	1	155153537	C	T	0.1322	1.49628e-09	-0.172351	0.0285124	0.908357	rs35154152	2	RP11-201K10.3:TRIM46	0:0	intronic	4.498	7	4	5	1	1	1
rs145596012	10	81871718	G	A	0.08549	0.00249394	0.0674948	0.0223191	0.0982034	rs2559728	14	RPL22P18	13978	intergenic	4.498	6	5	15	0	1	1
rs2040109	21	34676165	G	T	0.2873	0.00121899	-0.0451679	0.0139648	0.0997788	rs8178521	28	AP000295.10	5630	intergenic	4.498	5	2	15	1	1	1
rs4253569	10	81381420	A	G	0.3757	NA	NA	NA	0.755702	rs2559728	14	SFTPA1	6223	intergenic	4.497	6	9	15	1	1	1
rs2022317	11	34435170	T	C	0.3032	6.62172e-05	-0.0545698	0.0136784	0.276076	rs7949972	16	RP1-53C18.3	8673	intergenic	4.497	NA	5	9	0	1	1
rs4782453	16	89170047	T	C	0.2386	0.00511744	-0.0546973	0.0195379	0.382289	rs117169628	20	ACSF3	0	intronic	4.496	NA	3	4	1	1	1
rs13434336	3	46119791	T	C	0.331	NA	NA	NA	0.25677	rs34339943	4	XCR1	50556	intergenic	4.495	6	5	15	0	1	1
rs1650229	10	81426548	T	G	0.3052	NA	NA	NA	0.217682	rs2559728	14	RP11-506M13.3:RP11-119F19.2	0:0	ncRNA_exonic	4.495	NA	14	15	0	1	1
rs370572829	19	49186385	CAA	C	0.1412	NA	NA	NA	0.143643	rs368565	25	RN7SL345P	906	upstream	4.495	NA	5	15	0	0	1
rs6983084	8	61299297	T	C	0.1481	2.55428e-05	0.0794431	0.0188703	0.259917	rs1120591	12	RP11-163N6.2	0	ncRNA_intronic	4.494	7	5	15	0	1	1
rs62062798	17	44027383	A	G	0.2396	7.3245e-14	-0.121699	0.0162657	0.96339	rs7218319	21	MAPT	0	intronic	4.494	4	5	13	1	1	1
rs1122381	17	44205839	A	G	0.2406	1.54413e-07	-0.113285	0.0215894	0.968522	rs7218319	21	KANSL1	0	intronic	4.494	NA	2	5	1	1	1
rs199497	17	44866602	T	C	0.1809	0.00175639	-0.0585475	0.0187136	0.174876	rs7218319	21	WNT3	0	intronic	4.494	5	5	14	1	1	1
rs13049816	21	35274791	A	T	0.2187	0.0195446	-0.0373335	0.0159888	0.0534262	rs75586969	28	AP000304.12	0	intronic	4.494	4	4	4	1	1	1
rs4980092	10	81339301	T	G	0.09344	0.00680605	0.0604745	0.0223467	0.210549	rs2559728	14	MBL3P	2752	intergenic	4.493	5	5	15	0	1	1
rs12294378	11	34434761	T	C	0.3032	0.0195362	-0.0417979	0.0178995	0.276076	rs7949972	16	RP1-53C18.3	8264	intergenic	4.493	4	5	9	0	1	1
rs62056935	17	43790446	A	G	0.2396	2.45729e-14	-0.12499	0.0163941	0.96339	rs7218319	21	CRHR1:RP11-105N13.4	0:0	ncRNA_intronic	4.493	7	5	14	1	1	1
rs4731231	7	75264463	A	G	0.2276	3.96857e-07	0.0780642	0.0153959	0.701454	rs12534422	10	HIP1	0	intronic	4.492	1f	4	5	1	1	1
rs7109462	11	34522613	G	A	0.1133	0.0012754	-0.0843404	0.0261808	0.20908	rs7949972	16	ELF5	0	intronic	4.492	5	5	15	1	1	1
rs6117307	20	6496941	A	G	0.4175	3.75195e-06	-0.0598251	0.0129361	0.879138	rs2326788	27	CASC20	0	ncRNA_intronic	4.492	7	5	15	0	1	1
rs151131666	17	43975360	ATTACTGTATAAGCTGCTTATAT	A	0.2406	NA	NA	NA	0.958005	rs7218319	21	MAPT	0	intronic	4.491	NA	1	13	1	1	1
rs79889833	17	43937633	A	G	0.2396	6.03697e-14	-0.122085	0.0162622	0.96339	rs7218319	21	MAPT-AS1	0	ncRNA_intronic	4.49	7	5	14	0	1	1
rs6038432	20	6314996	A	C	0.3052	0.0235902	-0.033537	0.0148149	0.0522359	rs2326788	27	AL109618.1	105400	intergenic	4.488	6	5	15	0	0	0
rs2525534	7	99543002	T	C	0.4543	0.000218877	-0.0472613	0.0127866	0.330729	rs2897075	11	RP4-604G5.1	0	ncRNA_intronic	4.487	6	5	14	0	1	1
rs1562145	4	168772574	A	T	0.4672	0.000448905	-0.0464858	0.0132456	0.655536	rs11131812	7	RP11-310I9.1	95250	intergenic	4.485	7	14	15	0	0	1
rs199531	17	44830414	T	C	0.2565	NA	NA	NA	0.676221	rs7218319	21	NSF	0	intronic	4.485	6	4	5	1	1	1
rs57600888	5	131654053	C	A	0.08847	0.00133217	0.0761114	0.0237184	0.517521	rs10066378	8	SLC22A4:AC034220.3	0:0	ncRNA_intronic	4.484	5	2	5	1	1	1
rs3976762	17	43659061	C	T	0.498	NA	NA	NA	0.303208	rs7218319	21	DND1P1	4175	intergenic	4.484	NA	3	5	0	1	1
rs4683144	3	45864256	T	C	0.1948	3.77566e-15	0.150863	0.0191884	0.509068	rs9875616	4	LZTFL1	551	downstream	4.483	6	4	5	1	1	1
rs13076697	3	46592156	C	T	0.08549	6.78399e-13	0.165837	0.0230852	0.147251	rs139721302	4	LRRC2	0	intronic	4.483	6	4	15	1	1	1
rs1250993	10	81399565	C	G	0.3787	5.23665e-10	0.0864952	0.0139242	0.674906	rs2559728	14	RP11-589B3.6	7620	intergenic	4.482	5	14	15	0	1	1
rs183804755	10	81437044	T	C	0.1183	NA	NA	NA	0.173317	rs2559728	14	RP11-506M13.3:RP11-119F19.2	0:0	ncRNA_exonic	4.482	6	5	15	0	1	0
rs28513455	11	1159984	C	A	0.2048	NA	NA	NA	0.271346	rs12802931	15	MUC5AC	0	intronic	4.482	5	4	15	1	0	1
rs72675414	1	65227558	C	T	0.02883	0.0112391	0.104372	0.0411697	0.071775	rs12046291	1	RAVER2	0	intronic	4.48	6	5	15	1	1	1
rs58390775	3	45407894	G	A	0.2962	0.00349071	-0.0410021	0.0140377	0.599959	rs13059329	4	LARS2	22103	intergenic	4.478	5	5	15	0	1	1
rs28852	5	131027842	C	A	0.2535	NA	NA	NA	0.12557	rs10066378	8	CTC-432M15.3:FNIP1	0:0	intronic	4.478	6	4	5	1	1	1
rs2133706	5	131165216	G	T	0.2545	NA	NA	NA	0.12433	rs10066378	8	ACSL6:AC034228.7	0:0	ncRNA_intronic	4.478	5	14	15	1	1	1
rs2753658	10	81560155	T	C	0.06759	NA	NA	NA	0.12821	rs2559728	14	RP11-773D16.1	3657	intergenic	4.478	7	5	15	0	1	1
rs2819096	10	81707613	A	C	0.4254	6.08854e-07	0.0639154	0.0128128	0.166249	rs2559728	14	MBL1P:SFTPD	0:0	ncRNA_intronic	4.478	NA	1	15	1	1	1
rs62056775	17	43969952	T	C	0.2396	7.48134e-14	-0.121635	0.0162632	0.96339	rs7218319	21	MAPT-AS1	0	ncRNA_intronic	4.478	7	5	14	1	1	1
rs77926909	17	43994252	T	C	0.2406	5.74912e-14	-0.122077	0.0162473	0.958005	rs7218319	21	MAPT	0	intronic	4.478	5	4	15	1	1	1
rs11771331	7	99605588	G	A	0.3429	0.0133344	0.0339418	0.0137155	0.341363	rs2897075	11	ZKSCAN1	7615	intergenic	4.476	1f	5	15	1	1	1
rs737452	3	46027410	G	A	0.4324	4.07186e-13	-0.0939235	0.0129493	0.131838	rs9875616	4	FYCO1	0	intronic	4.475	5	2	7	1	1	1
rs7476563	10	81735074	A	C	0.4036	2.47262e-08	0.0756997	0.013578	0.195126	rs2559728	14	SFTPD	0	intronic	4.474	6	5	15	1	1	1
rs7565301	2	60723266	G	A	0.2535	3.90735e-14	-0.113288	0.0149772	0.528959	rs1123573	3	BCL11A:AC009970.1	0:0	ncRNA_intronic	4.473	6	4	15	1	0	1
rs9416191	10	81494370	T	C	0.1163	NA	NA	NA	0.0532947	rs2559728	14	RP11-119F19.2	0	ncRNA_intronic	4.473	7	5	15	0	1	0
rs11424633	13	113508537	A	AT	0.2922	NA	NA	NA	0.0546809	rs12585036	19	ATP11A	0	intronic	4.473	NA	4	4	1	0	1
rs2183450	20	6438553	A	C	0.492	0.0193799	-0.0399896	0.0171031	0.4131	rs2326788	27	CASC20	0	ncRNA_intronic	4.472	6	14	15	0	0	1
rs62060765	17	44133648	A	C	0.2406	1.04867e-13	-0.12103	0.0162792	0.968522	rs7218319	21	KANSL1	0	intronic	4.471	7	4	5	1	1	1
rs71336174	20	6405923	GT	G	0.3608	NA	NA	NA	0.0641981	rs2326788	27	CASC20	21446	intergenic	4.471	NA	14	15	0	0	1
rs11208532	1	65328767	A	G	0.04076	0.0194437	0.087111	0.0372761	0.0613895	rs12046291	1	JAK1	0	intronic	4.47	7	4	4	1	1	1
rs7631598	3	46106614	A	G	0.4006	1.46916e-12	-0.0966536	0.0136567	0.110306	rs9875616	4	XCR1	37379	intergenic	4.47	5	2	15	0	1	1
rs62058964	17	43999406	A	G	0.2406	6.24815e-14	-0.122049	0.0162672	0.958005	rs7218319	21	MAPT	0	intronic	4.469	5	4	14	1	1	1
rs7210219	17	44018519	T	C	0.2406	1.24231e-10	-0.107544	0.0167147	0.896619	rs7218319	21	MAPT	0	intronic	4.469	5	2	14	1	1	1
rs2611121	11	34401161	T	C	0.2127	0.00414104	-0.0574908	0.0200511	0.283265	rs7949972	16	ABTB2	21605	intergenic	4.467	4	5	15	0	1	1
rs559536284	17	44369214	A	C	0.2376	NA	NA	NA	0.931923	rs7218319	21	ARL17B	0	intronic	4.467	NA	2	15	1	1	1
rs544395145	10	81465674	A	G	0.2863	NA	NA	NA	0.068679	rs2559728	14	RP11-119F19.2:NUTM2B	0:0	ncRNA_intronic	4.466	NA	14	15	1	0	0
rs1250968	10	81994593	G	T	0.166	NA	NA	NA	0.187028	rs2559728	14	RP11-40F6.1	0	ncRNA_intronic	4.466	5	1	15	0	0	1
rs35704440	1	154878845	C	CT	0.3926	NA	NA	NA	0.0853939	rs61811895	2	PMVK	18364	intergenic	4.461	NA	5	15	0	1	1
rs61859014	10	81849184	C	T	0.08449	0.00969565	0.0565306	0.021856	0.0958516	rs2559728	14	TMEM254	0	intronic	4.46	7	4	5	1	1	1
rs10005004	4	168718658	T	C	0.4563	2.02229e-05	0.0542959	0.0127383	0.712223	rs11131812	7	RP11-521F1.1	55219	intergenic	4.459	7	14	15	0	0	0
rs57557980	10	81247352	T	C	0.09742	0.00454015	0.0603432	0.0212628	0.0891775	rs2559728	14	TPRX1P1	12069	intergenic	4.459	4	5	15	0	1	1
rs11335398	21	34672746	C	CA	0.3191	NA	NA	NA	0.354639	rs8178521	28	IL10RB	3206	intergenic	4.459	NA	2	7	1	1	1
rs2834179	21	34679731	A	G	0.3539	4.50104e-06	-0.0626161	0.0136514	0.326825	rs8178521	28	AP000295.10	2064	intergenic	4.458	7	5	15	0	1	1
rs71327066	3	46486292	G	A	0.08549	NA	NA	NA	0.17912	rs34339943	4	LTF	0	intronic	4.457	5	4	15	1	1	1
rs139729812	10	81339073	C	A	0.1382	0.00667814	0.0508388	0.0187426	0.247394	rs2559728	14	MBL3P	2980	intergenic	4.457	6	5	15	0	1	1
rs77566074	17	44048936	C	A	0.2396	NA	NA	NA	0.96339	rs7218319	21	MAPT	0	intronic	4.456	5	4	14	1	1	1
rs149900001	17	47994409	T	C	0.01988	0.0194624	0.134734	0.0576637	0.0925605	rs3848456	22	RP11-304F15.6	0	ncRNA_intronic	4.456	2b	5	14	0	0	1
rs62062279	17	44093964	T	C	0.2406	1.53858e-06	-0.110799	0.0230535	0.968522	rs7218319	21	MAPT	0	intronic	4.455	7	5	15	1	1	1
rs11146927	12	133131908	C	T	0.07753	NA	NA	NA	0.0683843	rs11614702	18	FBRSL1	0	intronic	4.454	5	4	5	1	1	0
rs743660	3	46402018	G	A	0.2296	NA	NA	NA	0.240728	rs1542754	4	CCR2	0	UTR3	4.453	4	2	7	1	1	1
rs78868810	11	34518024	A	C	0.1123	2.93576e-06	-0.0920255	0.0196835	0.203248	rs7949972	16	ELF5	0	intronic	4.453	5	5	15	1	1	1
rs61860862	10	81765785	A	G	0.1561	0.00746078	0.0523612	0.0195703	0.08397	rs2559728	14	RP11-369J21.11	11683	intergenic	4.451	7	14	15	0	1	1
rs1392291	3	46018277	A	G	0.4423	1.18406e-16	0.105444	0.0127275	0.248361	rs9875616	4	FYCO1	0	intronic	4.45	4	3	4	1	1	1
rs7072068	10	81683837	T	C	0.2435	0.0158062	0.0361508	0.0149794	0.098357	rs2559728	14	MBL1P	0	ncRNA_intronic	4.45	7	4	15	0	1	1
rs34039247	9	136127956	A	C	0.1014	0.0323961	0.0523213	0.024455	0.224867	rs550057	13	ABO:RP11-430N14.4	0:0	ncRNA_exonic	4.448	2b	1	14	0	1	1
rs66682219	16	89253610	A	G	0.1889	0.0104347	-0.0420141	0.0164049	0.0557237	rs117169628	20	CDH15	0	intronic	4.447	4	1	14	1	1	1
rs150660045	10	81293977	T	C	0.163	NA	NA	NA	0.242144	rs2559728	14	RP11-589B3.7	7589	intergenic	4.446	7	5	15	0	1	1
rs2191031	3	45910870	G	A	0.2068	NA	NA	NA	0.347833	rs34339943	4	LZTFL1	0	intronic	4.445	NA	3	15	1	1	1
rs148605869	5	131546706	AG	A	0.04672	NA	NA	NA	0.186757	rs10066378	8	P4HA2	0	intronic	4.445	NA	4	4	1	1	1
rs75033119	17	44357360	G	A	0.1998	NA	NA	NA	0.76793	rs7218319	21	ARL17B	0	intronic	4.445	4	2	15	1	1	1
rs1476127	17	43999793	G	A	0.2396	6.34161e-08	-0.114299	0.0211317	0.96339	rs7218319	21	MAPT	0	intronic	4.444	5	4	14	1	1	1
rs17678737	10	82133985	A	G	0.1103	0.0290341	0.0431748	0.0197775	0.122836	rs2559728	14	DYDC2	6155	intergenic	4.443	6	5	15	1	1	1
rs1631390	10	81379262	G	A	0.1382	0.0178081	0.0440309	0.0185817	0.108482	rs2559728	14	SFTPA1	4065	intergenic	4.442	7	7	15	1	1	1
rs538506995	17	43667792	C	T	0.2455	NA	NA	NA	0.933756	rs7218319	21	DND1P1	3496	intergenic	4.442	NA	5	15	0	1	1
rs148874751	3	44493331	G	C	0.0169	6.91954e-05	0.19075	0.0479388	0.24702	rs17638604	4	ZNF445	0	intronic	4.441	5	4	4	1	1	1
rs114127275	3	46566731	A	T	0.1342	NA	NA	NA	0.0929887	rs73062378	4	LRRC2	0	intronic	4.44	5	4	15	1	1	1
rs192564335	8	61461273	A	G	0.3787	NA	NA	NA	1	rs1120591	12	RAB2A	0	intronic	4.438	7	5	5	1	1	0
rs9549584	13	113527472	T	C	0.3171	NA	NA	NA	0.0544693	rs12585036	19	ATP11A	0	intronic	4.438	4	2	5	1	0	1
rs8052780	16	89182926	A	G	0.1938	0.00015546	-0.0578759	0.0153022	0.363176	rs117169628	20	ACSF3	0	intronic	4.438	1f	2	4	1	1	1
rs34629133	3	46462551	A	C	0.1421	NA	NA	NA	0.170776	rs34339943	4	CCRL2	8062	intergenic	4.437	5	4	15	1	1	1
rs17650335	17	44012343	G	A	0.2396	NA	NA	NA	0.96339	rs7218319	21	MAPT	0	intronic	4.437	6	2	14	1	1	1
rs62063164	17	44201887	C	T	0.2376	1.01989e-07	-0.114728	0.0215526	0.953224	rs7218319	21	KANSL1	0	intronic	4.436	7	2	5	1	1	1
rs4342971	10	81664796	C	T	0.2982	0.0288521	0.0311519	0.0142539	0.0930241	rs2559728	14	MBL1P	0	ncRNA_exonic	4.434	4	1	1	0	1	1
rs112401617	17	44209474	A	T	0.2406	8.593e-08	-0.115413	0.0215556	0.968522	rs7218319	21	KANSL1	0	intronic	4.434	7	4	5	1	1	1
rs199529	17	44837217	A	C	0.2425	NA	NA	NA	0.741018	rs7218319	21	NSF	2386	intergenic	4.434	6	4	5	1	1	1
rs12150438	17	44113963	C	T	0.2406	9.53092e-14	-0.12111	0.0162624	0.968522	rs7218319	21	KANSL1	0	intronic	4.433	5	4	4	1	1	1
rs76809531	10	81250457	T	C	0.09642	0.00337742	0.0633316	0.0216066	0.0926308	rs2559728	14	TPRX1P1	8964	intergenic	4.432	2b	5	15	0	1	1
rs199504614	17	43781720	T	TAAAAAAAAGAG	0.2396	NA	NA	NA	0.96339	rs7218319	21	CRHR1:RP11-105N13.4	0:0	ncRNA_intronic	4.432	NA	5	14	1	1	1
rs11088268	21	35363759	T	G	0.1412	NA	NA	NA	0.391876	rs75586969	28	LINC00649	13766	intergenic	4.432	5	2	15	0	1	1
rs62071596	17	44349169	T	C	0.2008	NA	NA	NA	0.772572	rs7218319	21	ARL17B	2980	intergenic	4.431	7	5	15	1	1	1
rs539064712	17	44734604	CAAGTGTA	C	0.2207	NA	NA	NA	0.799577	rs7218319	21	NSF	0	intronic	4.431	NA	15	15	1	1	0
rs11710266	3	45690222	C	T	0.2416	0.00275985	-0.0467477	0.0156175	0.0547973	rs73062378	4	LIMD1	0	intronic	4.43	7	4	5	1	1	1
rs280497	19	10464687	A	G	0.4821	2.39886e-08	0.0993046	0.0177951	0.0735282	rs142770866	24	TYK2	0	UTR5	4.428	2c	1	4	1	1	1
rs146036795	10	81332273	A	G	0.09344	0.00864486	0.0589667	0.0224567	0.210549	rs2559728	14	MBL3P	9780	intergenic	4.427	7	9	15	0	1	1
rs61859191	10	82091027	T	C	0.1093	0.0366879	0.0412281	0.0197337	0.126793	rs2559728	14	RP11-36D19.8	2499	intergenic	4.426	7	5	15	1	1	1
rs1467849	21	34682069	G	T	0.3022	7.74754e-08	-0.0777961	0.0144793	0.385689	rs8178521	28	AP000295.10	0	ncRNA_exonic	4.426	7	2	15	0	1	1
rs71583475	5	131662507	A	C	0.08847	0.00139681	0.0758291	0.0237314	0.517521	rs10066378	8	SLC22A4:AC034220.3	0:0	ncRNA_intronic	4.425	7	4	5	1	1	1
rs17689824	17	43904397	C	T	0.2396	4.20003e-12	-0.120275	0.017355	0.96339	rs7218319	21	CRHR1	0	intronic	4.425	1f	5	14	1	1	0
rs55721252	17	43958099	T	C	0.2396	9.57689e-14	-0.121101	0.0162626	0.96339	rs7218319	21	MAPT-AS1	0	ncRNA_intronic	4.424	7	9	14	0	1	1
rs56384960	17	43817608	G	A	0.2396	2.86666e-14	-0.123299	0.0162146	0.96339	rs7218319	21	CRHR1:RP11-105N13.4	0:0	ncRNA_intronic	4.422	4	2	14	1	1	1
rs78929339	17	44189910	A	G	0.2396	1.49868e-07	-0.113388	0.0215865	0.96339	rs7218319	21	KANSL1	0	intronic	4.421	7	5	5	1	1	1
rs552545212	17	44347557	G	A	0.2008	NA	NA	NA	0.772572	rs7218319	21	RP11-259G18.1	1496	intergenic	4.421	NA	5	15	1	1	1
rs740710	17	44214815	C	G	0.2406	9.21697e-08	-0.115547	0.0216318	0.968522	rs7218319	21	KANSL1	0	intronic	4.419	NA	4	5	1	1	1
rs493292	3	146204124	C	T	0.2803	0.0240515	0.0422642	0.0187316	0.0833261	rs343320	5	PLSCR2	0	intronic	4.418	7	9	15	1	1	1
rs4738798	8	61060852	T	A	0.4066	0.01954	-0.0307923	0.0131869	0.126643	rs1120591	12	SLC2A13P1	6150	intergenic	4.418	7	14	15	0	1	1
rs61519998	3	45960562	T	A	0.1998	NA	NA	NA	0.082173	rs9875616	4	FYCO1	0	NA	4.417	3a	4	5	1	1	1
rs13161860	5	131721860	A	C	0.08748	0.000515979	0.0820672	0.0236347	0.525491	rs10066378	8	SLC22A5	0	intronic	4.416	6	4	7	1	1	1
rs7279477	21	35401161	T	C	0.3479	8.66698e-05	-0.0516966	0.0131706	0.0528782	rs75586969	28	MRPS6	44362	intergenic	4.416	5	5	15	0	1	1
rs7074355	10	81767893	A	G	0.3479	5.00126e-06	0.0607441	0.0133073	0.0976744	rs2559728	14	RP11-369J21.11	9575	intergenic	4.415	7	14	15	0	1	1
rs368722118	10	81440513	G	C	0.1163	NA	NA	NA	0.168903	rs2559728	14	RP11-119F19.2	0	ncRNA_intronic	4.414	6	5	15	0	1	0
rs9921653	16	89146775	G	A	0.2396	0.00157407	0.0494137	0.0156339	0.168996	rs117169628	20	ACSF3	8007	intergenic	4.414	5	5	15	1	1	1
rs3874942	17	44572073	G	A	0.497	NA	NA	NA	0.265656	rs7218319	21	NSFP1	7565	intergenic	4.414	7	5	15	0	1	0
rs55794067	17	44188764	T	C	0.2406	1.60764e-07	-0.112931	0.0215526	0.968522	rs7218319	21	KANSL1	0	intronic	4.413	6	5	5	1	1	1
rs73360209	21	34580334	G	A	0.1511	0.000335327	0.0636477	0.0177472	0.175112	rs9636867	28	IFNAR2	21871	intergenic	4.413	4	2	15	0	1	1
rs62063668	17	44122484	C	T	0.2406	1.52736e-13	-0.120174	0.0162733	0.968522	rs7218319	21	KANSL1	0	intronic	4.41	NA	4	4	1	1	1
rs76597151	3	46001227	G	A	0.1223	NA	NA	NA	0.9079	rs34339943	4	FYCO1	0	intronic	4.409	5	4	4	1	1	1
rs72700264	1	154772817	A	T	0.08549	0.00192357	-0.0713784	0.023012	0.0619254	rs41264931	2	KCNN3	0	intronic	4.408	5	4	15	1	1	1
rs17563965	17	43990919	A	G	0.2396	7.63129e-14	-0.121459	0.0162454	0.96339	rs7218319	21	MAPT	0	intronic	4.407	1f	4	14	1	1	1
rs9549573	13	113508839	G	C	0.3956	0.000488168	-0.0463024	0.013278	0.129395	rs12585036	19	ATP11A	0	exonic	4.406	5	4	4	1	0	1
rs548392965	10	81600497	A	G	0.04175	NA	NA	NA	0.0719486	rs2559728	14	NUTM2E	616	upstream	4.404	NA	14	15	1	1	0
rs1015164	3	46451680	A	G	0.3171	1.5382e-07	0.0747183	0.0142377	0.103622	rs9875616	4	CCRL2	0	downstream	4.403	1f	4	15	1	1	1
rs4766670	12	113364873	A	G	0.3658	3.27117e-10	0.0905362	0.0144043	0.909793	rs10850097	17	OAS1:RP1-71H24.1	0:0	ncRNA_intronic	4.402	5	5	15	1	1	0
rs7928060	11	34420930	A	G	0.2147	0.0140703	0.0381594	0.0155406	0.0613762	rs7949972	16	RP1-53C18.3	5279	intergenic	4.4	1f	5	15	0	1	1
rs558240	9	136157133	G	A	0.3936	NA	NA	NA	0.124571	rs550057	13	ABO	6515	intergenic	4.399	7	5	14	0	1	1
rs62061716	17	44012096	A	G	0.2396	6.27222e-14	-0.123119	0.0164109	0.96339	rs7218319	21	MAPT	0	intronic	4.399	5	2	14	1	1	1
rs2559779	10	81407212	A	T	0.3091	4.71397e-06	0.0669843	0.0146346	0.416783	rs2559728	14	RP11-506M13.3	13434	intergenic	4.395	6	14	15	0	1	0
rs555633630	10	81543915	T	C	0.07654	NA	NA	NA	0.103772	rs2559728	14	RP11-119F19.2	17829	intergenic	4.395	NA	5	15	0	0	0
rs76539714	17	43758887	A	G	0.2396	NA	NA	NA	0.96339	rs7218319	21	CRHR1:RP11-105N13.4	0:0	ncRNA_intronic	4.395	NA	5	14	1	1	1
rs17724016	20	6631386	T	C	0.175	0.0341871	0.0366859	0.0173222	0.068164	rs2326788	27	RP5-859D4.3	80518	intergenic	4.394	7	5	15	0	0	1
rs551599993	17	43695709	A	T	0.171	NA	NA	NA	0.0637107	rs7218319	21	CRHR1-IT1	1984	intergenic	4.393	NA	14	15	1	1	1
rs75412750	17	44172773	C	T	0.2406	1.4863e-07	-0.112861	0.02148	0.968522	rs7218319	21	KANSL1	0	intronic	4.393	7	4	5	1	1	1
rs2395594	10	81397009	A	G	0.06958	0.00130671	0.0786938	0.0244809	0.139568	rs2559728	14	RP11-589B3.6	5064	intergenic	4.392	7	7	15	0	1	1
rs113473437	3	45479352	CCTTT	C	0.167	NA	NA	NA	0.0540955	rs13059329	4	LARS2	0	intronic	4.39	NA	5	5	1	1	1
rs34158148	3	46425960	C	G	0.09245	3.33975e-11	0.200746	0.030275	0.267667	rs34339943	4	RP11-24F11.2	0	ncRNA_intronic	4.39	4	5	15	1	1	1
rs6107823	20	6494729	C	T	0.4175	8.64813e-06	-0.0574179	0.0129073	0.879138	rs2326788	27	CASC20	0	ncRNA_intronic	4.39	7	7	15	0	1	1
rs56387266	17	43847912	T	C	0.2396	2.33245e-14	-0.123989	0.0162484	0.96339	rs7218319	21	CRHR1:RP11-105N13.4	0:0	ncRNA_intronic	4.389	6	5	14	1	1	0
rs77346632	5	131432714	G	A	0.08052	0.000788696	0.0913591	0.0272167	0.312123	rs10066378	8	snoZ6	16887	intergenic	4.388	5	5	15	0	1	1
rs1497056	1	65429851	T	C	0.1789	3.50497e-07	0.083433	0.0163785	0.547193	rs12046291	1	JAK1	0	intronic	4.387	5	1	5	1	1	1
rs532289559	17	44630843	TTCTTC	T	0.03976	NA	NA	NA	0.258606	rs7218319	21	LRRC37A2:ARL17A	0:0	intronic	4.387	NA	5	15	1	1	0
rs555179559	17	44342752	C	T	0.02982	NA	NA	NA	0.10171	rs7218319	21	RP11-259G18.1	1650	intergenic	4.386	NA	2	7	1	0	1
rs564274440	21	34658980	A	AC	0.4314	NA	NA	NA	0.466993	rs8178521	28	IL10RB	0	intronic	4.386	NA	2	5	1	1	1
rs2834350	21	35397128	C	T	0.3618	0.000137354	-0.04968	0.0130295	0.054319	rs75586969	28	LINC00649	47135	intergenic	4.386	5	2	15	0	1	1
rs370558872	17	44086726	T	C	0.2406	NA	NA	NA	0.968522	rs7218319	21	MAPT	0	intronic	4.384	6	5	15	1	1	1
rs17330872	3	46035097	A	G	0.1213	NA	NA	NA	0.935475	rs34339943	4	FYCO1	0	intronic	4.383	4	2	7	1	1	1
rs7616464	3	46102099	A	C	0.4006	0.00219264	-0.0543353	0.0177403	0.110306	rs9875616	4	XCR1	32864	intergenic	4.383	7	5	15	0	1	1
rs28742153	11	1227846	T	C	0.4712	0.0117181	-0.0347419	0.0137836	0.227661	rs12802931	15	MUC5AC	5481	intergenic	4.383	4	5	15	1	1	1
rs35192521	1	65587857	A	T	0.2187	0.0373101	-0.0414848	0.0199221	0.0607093	rs12046291	1	AK4	25374	intergenic	4.381	6	14	15	0	1	0
rs12803197	11	34434832	T	C	0.3022	0.0216247	-0.0417314	0.0181686	0.274705	rs7949972	16	RP1-53C18.3	8335	intergenic	4.381	4	5	9	0	1	1
rs55653963	17	43799509	A	C	0.2396	2.28138e-14	-0.124088	0.0162553	0.96339	rs7218319	21	CRHR1:RP11-105N13.4	0:0	ncRNA_intronic	4.381	4	5	14	1	1	1
rs1406068	17	44234526	C	T	0.2416	1.63099e-07	-0.11345	0.0216627	0.963308	rs7218319	21	KANSL1	0	intronic	4.381	NA	2	7	1	1	1
rs6441999	3	46517300	T	C	0.2326	0.036271	0.0332874	0.0158975	0.0555318	rs9875616	4	LTF	0	intronic	4.379	5	5	14	1	1	1
rs71327027	3	46173210	T	G	0.1243	NA	NA	NA	0.981565	rs34339943	4	FLT1P1	10639	intergenic	4.378	6	1	15	0	1	1
rs2493720	10	81656554	C	T	0.3956	NA	NA	NA	0.212734	rs2559728	14	PGGT1BP2	3622	intergenic	4.378	7	13	15	0	1	1
rs566831243	17	43668455	T	G	0.2465	NA	NA	NA	0.929303	rs7218319	21	DND1P1	4159	intergenic	4.378	NA	5	15	0	1	1
rs62061809	17	44178839	T	C	0.2406	1.12599e-07	-0.114091	0.0215059	0.968522	rs7218319	21	KANSL1	0	intronic	4.378	4	1	7	1	1	1
rs7976882	12	133137552	G	A	0.3877	9.59211e-08	-0.074335	0.0139353	0.251165	rs11614702	18	FBRSL1	0	intronic	4.377	4	1	2	1	1	0
rs8109909	19	50855094	C	T	0.4334	6.30855e-05	-0.0526588	0.0131615	0.319247	rs35617599	26	NR1H2	0	intronic	4.377	5	4	15	1	1	1
rs12150104	17	44015929	G	A	0.2396	6.28827e-14	-0.121984	0.0162603	0.96339	rs7218319	21	MAPT	0	intronic	4.376	1f	5	14	1	1	1
rs3219346	19	50899017	T	C	0.08748	0.0296421	0.0584619	0.026881	0.228839	rs35617599	26	POLD1	0	intronic	4.376	4	4	5	1	1	1
rs62056789	17	43975415	A	C	0.2396	8.00597e-14	-0.121749	0.0162979	0.96339	rs7218319	21	MAPT	0	intronic	4.374	2b	2	13	1	1	1
rs35809179	5	131695406	C	A	0.08847	0.000829483	0.0795666	0.0238026	0.517521	rs10066378	8	AC034220.3	0	ncRNA_intronic	4.373	7	4	5	0	1	1
rs4933835	10	81585147	G	A	0.1252	0.0211873	-0.0689479	0.0299171	0.0546397	rs2559728	14	RP11-773D16.1	0	ncRNA_exonic	4.371	5	1	1	0	1	1
rs12449817	17	47682329	T	C	0.1978	0.000969654	0.0573277	0.0173763	0.110398	rs3848456	22	SPOP	0	intronic	4.371	6	4	4	1	1	1
rs75312918	12	133071761	G	A	0.1392	1.83008e-10	0.121507	0.01906	0.176614	rs11614702	18	FBRSL1	0	intronic	4.37	5	2	7	1	1	0
rs58089049	17	43845480	T	C	0.2883	1.06552e-09	0.0909566	0.0149127	0.759261	rs7218319	21	CRHR1:RP11-105N13.4	0:0	ncRNA_intronic	4.369	4	5	14	1	1	0
rs56332428	3	45989873	C	T	0.1223	NA	NA	NA	0.9079	rs34339943	4	FYCO1	0	intronic	4.367	4	4	4	1	1	1
rs35524223	17	44192590	T	A	0.2406	6.23024e-05	-0.103946	0.025961	0.958005	rs7218319	21	KANSL1	0	intronic	4.366	6	5	5	1	1	1
rs2732677	17	44342123	G	C	0.3588	0.00388947	-0.0646315	0.0223872	0.593988	rs7218319	21	RP11-259G18.1	2279	intergenic	4.366	4	2	7	0	1	1
rs78491445	3	46430589	T	C	0.09344	6.73666e-11	0.206124	0.0315832	0.263317	rs34339943	4	RP11-24F11.2	0	ncRNA_intronic	4.365	2b	5	15	0	1	1
rs55634428	7	99620994	T	C	0.05964	0.02838	0.0689351	0.0314486	0.124304	rs2897075	11	ZKSCAN1	0	intronic	4.363	7	3	4	1	1	1
rs77470394	10	81719395	T	C	0.07058	NA	NA	NA	0.134068	rs2559728	14	SFTPD	0	intronic	4.361	7	14	15	1	1	1
rs55930864	1	154800705	T	A	0.2853	NA	NA	NA	0.0544644	rs79380792	2	KCNN3	0	intronic	4.36	5	5	15	1	1	1
rs34775678	8	61510495	ACT	A	0.3966	NA	NA	NA	0.931108	rs1120591	12	RAB2A	0	intronic	4.359	NA	4	5	1	1	1
rs111519029	11	34396222	GTCTC	G	0.2127	NA	NA	NA	0.283265	rs7949972	16	ABTB2	16666	intergenic	4.359	NA	5	15	0	1	1
rs376415119	10	81522235	A	C	0.1123	NA	NA	NA	0.144099	rs2559728	14	RP11-119F19.2	0	ncRNA_intronic	4.358	6	5	15	0	1	0
rs62057110	17	43896734	T	C	0.2396	2.75237e-14	-0.123709	0.0162572	0.96339	rs7218319	21	CRHR1	0	intronic	4.358	5	5	15	1	1	0
rs28637621	4	168706335	T	G	0.3966	1.57187e-07	-0.0695917	0.0132709	0.920976	rs11131812	7	RP11-521F1.1	42896	intergenic	4.357	7	5	15	0	0	0
rs72663298	8	61125930	G	A	0.08946	0.00556071	0.060172	0.0217022	0.0553576	rs1120591	12	CA8	0	intronic	4.356	6	4	15	1	1	1
rs35393089	12	133095910	A	G	0.09543	NA	NA	NA	0.0857679	rs11614702	18	FBRSL1	0	intronic	4.356	4	4	8	1	1	0
20:6462209:T:TA	20	6462209	T	TA	0.2356	NA	NA	NA	0.15771	rs2326788	27	CASC20	0	ncRNA_intronic	4.356	NA	9	15	0	0	1
rs76924476	17	44199029	T	C	0.2416	9.99632e-08	-0.114747	0.0215416	0.963144	rs7218319	21	KANSL1	0	intronic	4.355	6	2	7	1	1	1
rs7702182	5	131068095	G	C	0.4513	NA	NA	NA	0.0693965	rs10066378	8	CTC-432M15.3:FNIP1	0:0	intronic	4.354	7	5	5	1	1	1
rs4471726	17	43807134	T	C	0.2396	2.9554e-14	-0.123289	0.0162217	0.96339	rs7218319	21	CRHR1:RP11-105N13.4	0:0	ncRNA_intronic	4.354	1f	7	14	1	1	1
rs562433512	17	43669704	C	A	0.2386	NA	NA	NA	0.95829	rs7218319	21	DND1P1	5408	intergenic	4.353	NA	5	15	0	1	1
rs560044525	17	44228619	C	T	0.2117	NA	NA	NA	0.836365	rs7218319	21	KANSL1	0	intronic	4.353	NA	2	7	1	1	1
rs2495237	6	41488749	G	A	0.08549	3.22158e-13	-0.174654	0.0239752	0.351861	rs2496644	9	RP11-328M4.2	0	ncRNA_intronic	4.352	7	5	14	0	0	0
rs10090193	8	61587351	T	C	0.4881	0.00424519	0.0449769	0.0157298	0.470947	rs1120591	12	CHD7	3985	intergenic	4.352	7	5	14	1	1	1
rs150412592	10	81437285	T	G	0.1193	NA	NA	NA	0.0916162	rs2559728	14	RP11-119F19.2	0	ncRNA_intronic	4.351	6	5	15	0	1	0
rs11264443	1	156104392	C	T	0.02187	NA	NA	NA	0.533162	rs74964948	2	LMNA	0	intronic	4.35	5	3	4	1	1	1
rs7548955	1	155082298	C	T	0.4831	NA	NA	NA	0.0932815	rs35154152	2	Y_RNA	10667	intergenic	4.348	7	5	15	0	1	1
rs7247198	19	10590508	C	G	0.07157	1.24681e-10	-0.160798	0.0249937	0.708967	rs142770866	24	KEAP1	6287	intergenic	4.348	5	1	5	1	1	0
1:154793247:C:T	1	154793247	C	T	0.05666	NA	NA	NA	0.056545	rs61811895	2	KCNN3	0	NA	4.347	NA	4	15	1	1	1
rs78729754	3	46339185	C	A	0.1322	3.42835e-05	-0.0860934	0.0207806	0.157485	rs73062378	4	UQCRC2P1	12896	intergenic	4.347	2b	2	15	0	1	1
rs6038431	20	6314987	T	G	0.3459	0.00922518	-0.0373326	0.0143389	0.072839	rs2326788	27	AL109618.1	105391	intergenic	4.346	6	5	15	0	0	0
rs1713328	10	81390377	C	T	0.3757	4.70085e-09	0.081442	0.0139041	0.755702	rs2559728	14	RP11-589B3.6	0	ncRNA_intronic	4.345	7	7	15	0	1	1
rs66494554	17	44170077	TTTTTGGG	T	0.4374	NA	NA	NA	0.410701	rs7218319	21	KANSL1	0	intronic	4.345	NA	4	5	1	1	1
rs34872226	3	46068389	AT	A	0.1531	NA	NA	NA	0.748443	rs34339943	4	XCR1	0	intronic	4.344	NA	5	15	1	1	1
rs3781710	11	34516250	T	G	0.3837	9.88072e-06	0.0604184	0.01367	0.234705	rs7949972	16	ELF5	0	intronic	4.344	7	5	15	1	1	1
rs35960263	11	34510012	G	A	0.4036	2.4418e-10	0.0850173	0.0134295	0.432446	rs7949972	16	ELF5	0	intronic	4.343	6	13	15	1	1	1
rs2158072	17	43950195	T	C	0.2396	7.69741e-14	-0.121537	0.0162583	0.96339	rs7218319	21	MAPT-AS1	0	ncRNA_intronic	4.343	NA	5	14	0	1	1
rs7251000	19	4714468	C	T	0.4851	2.35444e-19	-0.116512	0.0129525	0.337785	rs2277732	23	DPP9	0	intronic	4.343	5	2	4	1	1	1
rs62053942	17	43742298	T	A	0.02982	NA	NA	NA	0.094977	rs7218319	21	CRHR1:RP11-105N13.4	0:0	ncRNA_intronic	4.342	2b	5	14	1	1	1
rs544780187	17	44263923	T	C	0.2107	NA	NA	NA	0.831351	rs7218319	21	KANSL1	0	intronic	4.342	NA	2	5	1	1	1
rs6489864	12	113360025	A	G	0.3449	8.70571e-11	0.090357	0.0139271	0.995578	rs10850097	17	OAS1:RP1-71H24.1	0:0	ncRNA_intronic	4.341	1f	4	5	1	1	0
rs1293759	12	113431643	A	G	0.3171	3.46212e-06	0.0681585	0.0146852	0.571441	rs10850097	17	RP1-71H24.1:OAS2	0:0	ncRNA_intronic	4.34	NA	4	15	1	1	0
rs11655470	17	43795433	C	T	0.4016	2.10968e-07	0.0703004	0.0135469	0.206625	rs7218319	21	CRHR1:RP11-105N13.4	0:0	ncRNA_intronic	4.34	6	5	14	1	1	1
rs17653162	17	44111827	C	A	0.2406	1.28288e-13	-0.1205	0.0162663	0.968522	rs7218319	21	KANSL1	0	intronic	4.34	6	4	4	1	1	1
rs6804179	3	46591201	C	T	0.08549	1.02373e-12	0.164295	0.0230516	0.147251	rs139721302	4	LRRC2	0	intronic	4.336	4	2	15	1	1	1
rs2097760	17	44168677	A	G	0.2465	1.47777e-08	-0.11538	0.0203704	1	rs7218319	21	KANSL1	0	intronic	4.336	NA	4	5	1	1	1
rs34162554	17	44808342	CA	C	0.2575	NA	NA	NA	0.672072	rs7218319	21	NSF	0	intronic	4.336	NA	4	5	1	1	1
rs12795510	11	34433455	T	C	0.3032	7.03894e-05	-0.0543949	0.0136844	0.276076	rs7949972	16	RP1-53C18.3	6958	intergenic	4.335	4	5	15	0	1	1
rs13068410	3	46080176	T	A	0.1441	NA	NA	NA	0.82967	rs34339943	4	XCR1	10941	intergenic	4.334	5	13	15	0	1	1
rs149734295	9	136247950	AT	A	0.04175	NA	NA	NA	0.114757	rs550057	13	C9orf96	0	intronic	4.333	NA	5	15	1	1	1
rs6517152	21	34607223	G	A	0.3529	NA	NA	NA	0.254792	rs9636867	28	IFNAR2	0	intronic	4.332	4	2	5	1	1	1
rs36056379	3	46462239	C	T	0.1431	NA	NA	NA	0.172867	rs34339943	4	CCRL2	7750	intergenic	4.331	7	4	15	1	1	1
rs624601	9	136135365	A	G	0.2217	5.7324e-05	0.0608883	0.0151329	0.138239	rs550057	13	ABO	0	ncRNA_intronic	4.331	NA	4	14	0	1	1
rs62061824	17	44188755	T	C	0.2406	1.16269e-07	-0.113981	0.0215089	0.968522	rs7218319	21	KANSL1	0	intronic	4.331	6	5	5	1	1	1
rs534012209	10	81275626	G	GT	0.05368	NA	NA	NA	0.0744266	rs2559728	14	EIF5AL1	0	UTR3	4.33	NA	5	15	1	0	1
rs6107820	20	6486648	A	G	0.4175	2.11879e-05	-0.0548143	0.0128914	0.879138	rs2326788	27	CASC20	0	ncRNA_intronic	4.33	5	14	15	0	1	1
rs2753668	10	81422039	A	C	0.2455	NA	NA	NA	0.273253	rs2559728	14	RP11-506M13.3	0	ncRNA_intronic	4.328	NA	15	15	0	1	1
rs2732626	17	43669800	A	G	0.2386	NA	NA	NA	0.95829	rs7218319	21	DND1P1	5504	intergenic	4.328	4	5	15	0	1	1
rs55886302	17	43936011	A	G	0.2396	5.03426e-14	-0.122434	0.0162573	0.96339	rs7218319	21	MAPT-AS1	0	ncRNA_intronic	4.328	5	5	14	0	1	1
rs7638309	3	46081179	G	A	0.2346	4.34715e-12	0.110145	0.0159044	0.571594	rs9875616	4	XCR1	11944	intergenic	4.327	7	13	15	0	1	1
rs62242985	3	46385638	G	A	0.3917	2.4931e-21	-0.123005	0.0129724	0.315345	rs1542754	4	CCR2	9586	intergenic	4.327	7	9	15	1	1	1
rs35760835	3	46532741	G	A	0.08946	2.62871e-15	0.182918	0.0231326	0.140068	rs139721302	4	LTF	6016	intergenic	4.327	2b	2	15	1	1	1
rs1230068	17	43466648	T	C	0.4881	0.00611438	-0.0347538	0.0126765	0.15022	rs7218319	21	ARHGAP27	4626	intergenic	4.327	4	5	14	1	1	1
rs4883599	12	133021820	C	T	0.3658	0.0214585	-0.0400003	0.0173928	0.201764	rs11614702	18	RP11-503G7.1	11925	intergenic	4.326	NA	1	14	0	1	1
rs9990063	3	46123839	T	G	0.3241	NA	NA	NA	0.268467	rs34339943	4	XCR1	54604	intergenic	4.325	7	5	15	0	1	1
rs6107826	20	6495679	T	C	0.4175	4.72561e-06	-0.05909	0.0129113	0.879138	rs2326788	27	CASC20	0	ncRNA_intronic	4.325	6	5	15	0	1	1
rs7633782	3	46106401	T	C	0.2763	2.62713e-12	0.104875	0.0149899	0.452447	rs9875616	4	XCR1	37166	intergenic	4.324	6	5	15	0	1	1
rs34473395	3	46392976	C	T	0.07455	NA	NA	NA	0.361132	rs34339943	4	CCR2	2248	intergenic	4.324	6	5	14	1	1	1
rs2668724	17	44347638	C	T	0.2445	1.53828e-06	-0.112711	0.0234511	0.906954	rs7218319	21	RP11-259G18.1	1577	intergenic	4.324	NA	5	15	1	1	1
rs2261016	17	44349899	G	A	0.2008	NA	NA	NA	0.772572	rs7218319	21	ARL17B	2250	intergenic	4.323	NA	5	15	1	1	1
rs112662853	3	145894229	C	G	0.01789	0.0242441	0.090648	0.0402301	0.0721212	rs343320	5	PLOD2	12788	intergenic	4.322	6	5	15	0	0	1
rs2088690	3	46072839	C	T	0.1243	NA	NA	NA	0.981565	rs34339943	4	XCR1	3604	intergenic	4.321	5	5	15	1	1	1
rs11003028	10	81241410	T	C	0.16	NA	NA	NA	0.25759	rs2559728	14	TPRX1P1	18011	intergenic	4.321	5	5	15	0	1	1
rs12245076	10	81713431	G	A	0.1054	4.25368e-07	0.0968686	0.0191544	0.129368	rs2559728	14	SFTPD	0	intronic	4.32	6	5	9	1	1	1
rs142822767	10	81444239	C	G	0.1143	0.00391665	0.0585974	0.0203125	0.166104	rs2559728	14	RP11-119F19.2	0	ncRNA_intronic	4.319	5	4	4	0	1	0
rs556965428	17	44339153	A	G	0.2107	NA	NA	NA	0.819472	rs7218319	21	RP11-259G18.3	1180	intergenic	4.319	NA	5	5	0	1	1
rs2668719	17	44345090	C	A	0.2008	NA	NA	NA	0.772572	rs7218319	21	RP11-259G18.1	0	ncRNA_intronic	4.319	1b	1	2	1	1	1
rs17100316	10	81913337	A	G	0.1044	0.011735	0.050766	0.0201451	0.0713328	rs2559728	14	ANXA11	0	UTR3	4.318	5	4	4	1	1	1
rs61858847	10	81719604	A	G	0.09841	NA	NA	NA	0.121513	rs2559728	14	SFTPD	0	intronic	4.317	7	14	15	1	1	1
rs11480906	20	6585232	C	CT	0.4155	NA	NA	NA	0.676429	rs2326788	27	CASC20	76125	intergenic	4.317	NA	5	15	0	1	0
rs11398351	11	34524714	C	CT	0.1123	NA	NA	NA	0.199884	rs7949972	16	ELF5	0	intronic	4.316	NA	5	15	1	1	1
rs3742230	13	113509919	A	G	0.2913	0.0038922	-0.0400994	0.0138908	0.0515718	rs12585036	19	ATP11A	0	intronic	4.315	5	4	4	1	0	1
rs527437752	17	44281821	A	C	0.1988	NA	NA	NA	0.763321	rs7218319	21	KANSL1	0	intronic	4.315	NA	4	5	1	1	1
rs1923373	10	81233922	G	C	0.163	0.00208871	0.0562118	0.0182665	0.249238	rs2559728	14	TPRX1P1	25499	intergenic	4.314	7	5	15	0	1	1
rs564614982	17	44334288	C	G	0.2425	NA	NA	NA	0.957802	rs7218319	21	RP11-259G18.3	2628	intergenic	4.313	NA	5	15	0	1	1
rs2843700	21	34664039	C	T	0.4811	NA	NA	NA	0.38127	rs8178521	28	IL10RB	0	intronic	4.313	5	4	4	1	1	1
rs1560312	17	43978988	A	G	0.3638	1.30712e-07	-0.077518	0.0146874	0.551526	rs7218319	21	MAPT	0	intronic	4.311	6	5	14	1	1	1
rs59580612	19	49161764	TG	T	0.1113	NA	NA	NA	0.0824821	rs368565	25	SEC1P	0	ncRNA_intronic	4.311	NA	5	15	1	1	1
rs11032655	11	34425327	A	G	0.1193	0.0345204	0.045255	0.0214079	0.117431	rs7949972	16	RP1-53C18.3	882	downstream	4.309	5	5	15	0	1	1
rs11076770	16	89205510	T	C	0.1521	1.09001e-07	0.0894492	0.0168421	0.570572	rs117169628	20	ACSF3	0	intronic	4.308	1f	4	5	1	1	1
rs541994922	17	44335818	A	G	0.2425	NA	NA	NA	0.947151	rs7218319	21	RP11-259G18.3	1098	intergenic	4.308	NA	5	15	0	1	1
rs2696527	17	44356433	G	T	0.2127	NA	NA	NA	0.818972	rs7218319	21	ARL17B	0	intronic	4.307	NA	5	15	1	1	1
rs62131895	19	10616403	T	C	0.2217	6.0065e-05	-0.0674041	0.0167983	0.0843193	rs17677095	24	KEAP1	1985	intergenic	4.307	4	1	14	1	1	1
rs7275655	21	35358249	G	A	0.1501	NA	NA	NA	0.446222	rs75586969	28	LINC00649	8256	intergenic	4.307	4	5	15	0	1	1
rs421377	5	131327157	A	T	0.2316	3.73396e-06	-0.0747323	0.016156	0.166117	rs10066378	8	ACSL6	0	intronic	4.306	7	4	15	1	1	1
rs62055662	17	43752566	C	T	0.2396	NA	NA	NA	0.96339	rs7218319	21	CRHR1:RP11-105N13.4	0:0	ncRNA_intronic	4.305	5	5	14	1	1	1
rs565649247	2	60786563	C	CTT	0.4563	NA	NA	NA	0.103207	rs1123573	3	BCL11A	5860	intergenic	4.304	NA	5	14	1	0	1
rs576947229	17	44348221	A	G	0.2445	NA	NA	NA	0.906954	rs7218319	21	RP11-259G18.1	2160	intergenic	4.304	NA	5	15	1	1	1
rs75848779	21	34578113	G	C	0.1511	0.000149057	0.0677036	0.0178513	0.175112	rs9636867	28	IFNAR2	24092	intergenic	4.304	4	2	15	0	1	1
rs12515180	5	131785684	C	T	0.3847	0.000843876	-0.0456416	0.0136734	0.0885079	rs10066378	8	C5orf56	0	intronic	4.303	6	4	5	1	1	1
rs555329451	17	44239639	C	A	0.1998	NA	NA	NA	0.76793	rs7218319	21	KANSL1	0	intronic	4.303	NA	4	5	1	1	1
rs56058226	3	45935018	C	T	0.3598	NA	NA	NA	0.157687	rs9875616	4	LZTFL1:CCR9	0:0	intronic	4.302	6	3	15	1	1	1
rs61860411	10	81726671	T	C	0.07058	NA	NA	NA	0.134068	rs2559728	14	SFTPD	0	intronic	4.302	7	14	15	1	1	1
rs35966001	3	46810509	A	G	0.2058	NA	NA	NA	0.0572285	rs79152783	4	PRSS50:PRSS45	0:0	intronic	4.301	6	9	15	1	1	0
20:6520175:C:CTTTTT	20	6520175	CTTTTT	C	0.2167	NA	NA	NA	0.15443	rs2326788	27	CASC20	11068	intergenic	4.301	NA	5	15	0	0	1
rs36072568	3	45603880	C	CT	0.4105	NA	NA	NA	0.0811577	rs73062378	4	LIMD1	0	intergenic	4.3	NA	5	15	1	1	1
rs152053	5	131526736	T	C	0.1859	0.00258259	0.0499975	0.0165912	0.0666659	rs10066378	8	P4HA2-AS1	0	ncRNA_intronic	4.297	NA	4	5	1	1	1
rs7973990	12	133137480	G	C	0.4085	1.13655e-09	-0.0806619	0.0132473	0.272888	rs11614702	18	FBRSL1	0	intronic	4.297	4	1	2	1	1	0
rs76154201	17	44154033	T	C	0.2406	2.11721e-06	-0.109903	0.0231769	0.968522	rs7218319	21	KANSL1	0	intronic	4.297	7	4	5	1	1	1
rs2834288	21	35264397	A	G	0.3887	1.68631e-08	0.0731667	0.0129695	0.149275	rs75586969	28	AP000304.12:ITSN1	0:0	UTR3	4.297	5	5	15	1	1	1
rs79882507	17	43837782	A	G	0.2396	2.14225e-14	-0.125174	0.0163802	0.96339	rs7218319	21	CRHR1:RP11-105N13.4	0:0	ncRNA_intronic	4.296	5	5	14	1	1	1
rs514659	9	136142203	A	C	0.3708	NA	NA	NA	0.675624	rs550057	13	ABO	0	ncRNA_intronic	4.295	6	5	14	0	1	1
rs2696551	17	44349234	C	T	0.2127	NA	NA	NA	0.818972	rs7218319	21	ARL17B	2915	intergenic	4.295	NA	5	15	1	1	1
rs2834352	21	35402896	A	G	0.3608	0.000622967	-0.0597175	0.0174541	0.054066	rs75586969	28	MRPS6	42627	intergenic	4.294	3a	5	15	0	1	1
rs113401658	7	99858505	C	T	0.2177	0.0486262	0.031898	0.0161766	0.151326	rs2897075	11	GATS:GATS	0:0	ncRNA_intronic	4.293	5	4	15	1	1	1
rs8176732	9	136132303	A	G	0.2217	0.000111846	-0.0572739	0.014825	0.138239	rs550057	13	ABO	0	ncRNA_intronic	4.293	NA	4	15	0	1	1
rs5016900	3	47822877	G	C	0.2555	NA	NA	NA	0.051115	rs79152783	4	SMARCC1	0	intronic	4.292	4	1	1	1	1	1
rs12325583	16	89208178	T	C	0.2465	1.91839e-08	0.0861598	0.0153331	0.470876	rs117169628	20	ACSF3	0	intronic	4.292	4	4	4	1	1	1
rs8176714	9	136133178	G	A	0.2247	9.75778e-05	-0.0576798	0.0148028	0.141435	rs550057	13	ABO	0	ncRNA_intronic	4.291	NA	4	14	0	1	1
rs5820777	17	47841839	C	CT	0.333	NA	NA	NA	0.0749655	rs3848456	22	FAM117A	0	intronic	4.291	NA	1	1	1	1	1
rs55896111	17	43799048	G	A	0.2396	5.10359e-08	-0.117253	0.0215235	0.96339	rs7218319	21	CRHR1:RP11-105N13.4	0:0	ncRNA_intronic	4.29	5	5	14	1	1	1
rs7013249	8	61492893	T	C	0.3976	1.24258e-07	0.0696379	0.0131712	0.927407	rs1120591	12	RAB2A	0	intronic	4.289	7	4	5	1	1	1
rs61859189	10	82089250	T	C	0.1123	0.0194826	0.0423749	0.0181387	0.123884	rs2559728	14	RP11-36D19.8	4276	intergenic	4.288	6	5	14	1	1	1
rs2248412	21	34605531	A	G	0.174	NA	NA	NA	0.121483	rs9636867	28	IFNAR2	0	intronic	4.287	5	1	5	1	1	1
rs566617135	17	44223593	T	C	0.1998	NA	NA	NA	0.76793	rs7218319	21	KANSL1	0	intronic	4.285	NA	2	7	1	1	1
rs62055525	17	43958736	G	A	0.2396	1.13656e-07	-0.114044	0.0215038	0.96339	rs7218319	21	MAPT-AS1	0	ncRNA_intronic	4.284	7	9	14	0	1	1
rs78178570	21	35249183	A	G	0.08648	5.54314e-10	0.152989	0.0246641	0.896273	rs75586969	28	AP000304.12:ITSN1	0:0	intronic	4.282	5	5	15	1	1	1
rs56745484	3	45217568	T	C	0.2247	0.00276957	0.0451928	0.0151034	0.0540599	rs13059329	4	RPS24P8	15900	intergenic	4.28	6	5	15	0	1	1
rs2024305	3	45248397	G	C	0.333	NA	NA	NA	0.0540477	rs13059329	4	TMEM158	17560	intergenic	4.28	4	2	15	0	1	1
rs35335084	3	46259958	A	T	0.09245	NA	NA	NA	0.540859	rs34339943	4	CCR3	0	intronic	4.28	5	5	15	1	1	1
rs554899842	17	44331214	T	C	0.2326	NA	NA	NA	0.906391	rs7218319	21	RP11-259G18.3	5702	intergenic	4.279	NA	1	15	0	1	1
rs17609610	4	168743694	C	A	0.4066	6.70932e-08	-0.0707412	0.0131032	0.852338	rs11131812	7	RP11-521F1.1	80255	intergenic	4.278	7	5	15	0	0	1
16:89160708:C:G	16	89160708	G	C	0.2813	NA	NA	NA	0.217957	rs117169628	20	ACSF3	0	intronic	4.277	4	1	1	1	1	1
rs547806241	17	44283571	C	T	0.2107	NA	NA	NA	0.831351	rs7218319	21	KANSL1	0	intronic	4.277	NA	4	5	1	1	1
rs36050210	17	44353414	A	G	0.2435	1.33701e-06	-0.115648	0.0239229	0.91157	rs7218319	21	ARL17B	0	intronic	4.277	6	5	15	1	1	1
rs1388602	3	46133965	T	G	0.2177	0.0108788	-0.0388211	0.0152445	0.0580931	rs9875616	4	FLT1P1	49884	intergenic	4.275	4	5	15	0	1	1
rs10788329	10	81717430	T	C	0.1054	NA	NA	NA	0.129368	rs2559728	14	SFTPD	0	intronic	4.275	7	5	15	1	1	1
rs2213288	3	46377613	G	A	0.2296	NA	NA	NA	0.240728	rs1542754	4	CCR2	17611	intergenic	4.271	7	5	15	0	1	1
rs60593574	4	168830554	C	CA	0.2594	NA	NA	NA	0.116229	rs11131812	7	RP11-310I9.1	37270	intergenic	4.271	NA	5	15	0	0	0
rs76238963	9	136269576	A	C	0.1044	8.85806e-05	0.109607	0.0279617	0.110502	rs550057	13	C9orf96	0	intronic	4.271	4	1	4	1	1	1
rs62060769	17	44135026	G	C	0.2406	1.41295e-13	-0.12046	0.0162891	0.968522	rs7218319	21	KANSL1	0	intronic	4.271	5	2	5	1	1	1
rs28375038	4	106538537	T	C	0.04871	0.0282944	-0.0697693	0.0318119	0.0932182	rs34712979	6	ARHGEF38	0	intronic	4.27	6	5	15	1	1	1
rs79904324	10	81804688	A	G	0.08449	0.0488605	0.0557397	0.028297	0.102164	rs2559728	14	TMEM254-AS1	1927	intergenic	4.27	4	7	15	0	1	1
rs3836731	5	130807434	CA	C	0.2266	NA	NA	NA	0.0612801	rs10066378	8	RAPGEF6:CTC-432M15.3	0:0	intronic	4.269	NA	4	5	1	1	1
rs2316954	17	44156167	G	A	0.2406	NA	NA	NA	0.968522	rs7218319	21	KANSL1	0	intronic	4.269	1a	2	5	1	1	1
rs569025098	17	44338735	C	T	0.2634	NA	NA	NA	0.865318	rs7218319	21	RP11-259G18.3	762	upstream	4.268	NA	5	5	0	1	1
rs6054263	20	6430769	A	G	0.4891	4.7645e-05	-0.0518454	0.0127482	0.412036	rs2326788	27	CASC20	0	ncRNA_intronic	4.267	7	14	15	0	0	1
rs11208556	1	65422862	A	C	0.2783	4.57569e-08	-0.0778559	0.0142409	0.937917	rs12046291	1	JAK1	0	intronic	4.266	4	2	7	1	1	1
rs1860928	3	45392610	G	A	0.3559	0.00325014	-0.0404083	0.0137301	0.0536386	rs73062378	4	LARS2	37387	intergenic	4.266	5	13	15	0	1	1
rs242925	17	43888866	C	T	0.4761	NA	NA	NA	0.258911	rs7218319	21	CRHR1:RP11-105N13.4	0:0	ncRNA_intronic	4.266	NA	5	14	1	1	0
rs113475307	17	44330398	A	G	0.1918	NA	NA	NA	0.740568	rs7218319	21	RP11-259G18.3	6518	intergenic	4.264	7	5	15	0	1	1
rs8101703	19	4717187	A	G	0.2406	NA	NA	NA	0.142779	rs2277732	23	DPP9	0	intronic	4.264	1b	3	4	1	1	1
rs73829958	3	45214153	T	A	0.2256	0.00305674	0.0446191	0.015064	0.0535688	rs13059329	4	RPS24P8	12485	intergenic	4.263	5	5	15	0	1	1
rs4253499	10	81369228	A	G	0.07058	0.00103563	0.0800779	0.024409	0.139656	rs2559728	14	SFTPA1	1466	intergenic	4.263	5	5	15	1	1	1
rs491624	5	131270222	A	T	0.2157	NA	NA	NA	0.0756025	rs10066378	8	ACSL6:AC034228.7	0:0	ncRNA_intronic	4.262	5	5	15	1	1	1
rs199460	17	44764775	A	C	0.2187	NA	NA	NA	0.597839	rs7218319	21	NSF	0	intronic	4.262	6	15	15	1	1	0
rs7584113	2	60721311	A	G	0.3072	3.47933e-07	-0.070632	0.0138618	0.255388	rs1123573	3	BCL11A	0	intronic	4.261	5	4	15	1	0	1
rs143458189	7	99891355	CA	C	0.2903	NA	NA	NA	0.0830615	rs2897075	11	SPDYE3	13969	intergenic	4.261	NA	4	15	0	1	1
rs11147192	12	133060549	G	A	0.3141	0.000360155	0.0500989	0.0140424	0.478304	rs11614702	18	FBRSL1	5587	intergenic	4.261	5	5	14	1	1	1
rs200847241	12	133141151	A	G	0.3718	NA	NA	NA	0.231237	rs11614702	18	FBRSL1	0	intronic	4.261	5	4	5	1	1	0
rs150064413	10	81439012	T	C	0.1213	NA	NA	NA	0.176687	rs2559728	14	RP11-119F19.2	0	ncRNA_intronic	4.26	7	5	15	0	1	0
rs55930887	17	43548321	T	C	0.1958	NA	NA	NA	0.731113	rs7218319	21	PLEKHM1	0	intronic	4.26	7	4	5	1	1	0
rs62055690	17	43754576	C	G	0.2396	NA	NA	NA	0.9529	rs7218319	21	CRHR1:RP11-105N13.4	0:0	ncRNA_intronic	4.26	7	5	14	1	1	1
rs3912063	17	44165049	A	G	0.2406	9.84952e-14	-0.121183	0.0162817	0.968522	rs7218319	21	KANSL1	0	intronic	4.259	NA	4	5	1	1	1
rs41382552	17	44118999	A	G	0.2406	1.0122e-13	-0.122094	0.016412	0.968522	rs7218319	21	KANSL1	0	intronic	4.257	7	4	4	1	1	1
rs4683140	3	45822918	T	C	0.4245	2.71151e-22	-0.136381	0.0140442	0.204863	rs73062378	4	SLC6A20	0	intronic	4.256	5	5	15	1	1	1
rs4807615	19	4619925	T	G	0.3847	1.85069e-05	-0.0826682	0.0193052	0.201434	rs2277732	23	CTB-50L17.2	1280	intergenic	4.256	5	5	14	0	1	0
rs143839515	19	4653163	A	G	0.1083	0.029067	-0.0619388	0.0283788	0.0511561	rs2277732	23	TNFAIP8L1:C19orf10	0:0	UTR3	4.256	6	4	5	1	1	1
rs75344264	12	113350105	A	G	0.2137	NA	NA	NA	0.161629	rs10850097	17	OAS1:RP1-71H24.1	0:0	ncRNA_intronic	4.255	7	4	5	1	1	0
rs880160	3	46145901	T	C	0.2386	0.00223743	-0.0588612	0.0192561	0.0556764	rs34339943	4	FLT1P1	37948	intergenic	4.254	NA	5	15	0	1	1
rs7841648	8	61326183	A	G	0.4513	7.0689e-06	0.0584298	0.0130087	0.480911	rs1120591	12	RP11-163N6.2	0	ncRNA_exonic	4.254	5	1	15	0	1	0
rs56328475	10	81655045	CA	C	0.05666	NA	NA	NA	0.105608	rs2559728	14	PGGT1BP2	2113	intergenic	4.254	NA	13	15	0	1	1
rs62062768	17	44019479	C	G	0.2396	9.8992e-14	-0.121079	0.0162692	0.96339	rs7218319	21	MAPT	0	intronic	4.254	5	5	14	1	1	1
rs4340365	17	43930980	C	T	0.2396	5.8264e-14	-0.12222	0.0162702	0.96339	rs7218319	21	MAPT-AS1	0	ncRNA_intronic	4.253	7	5	14	1	1	1
rs35190591	10	81454403	C	T	0.2475	1.23835e-05	0.0686715	0.0157117	0.264609	rs2559728	14	RP11-119F19.2	0	ncRNA_intronic	4.252	5	5	15	1	1	1
rs12425514	12	113425537	G	A	0.2753	0.00631008	0.0413834	0.015152	0.131255	rs10850097	17	RP1-71H24.1:OAS2	0:0	ncRNA_intronic	4.252	6	4	15	1	1	0
rs56098615	19	49247999	T	A	0.4453	NA	NA	NA	0.534939	rs368565	25	IZUMO1	0	intronic	4.252	7	5	14	1	1	1
rs149363280	19	10614333	C	CT	0.159	NA	NA	NA	0.0645366	rs34536443	24	KEAP1	0	UTR5	4.25	NA	1	1	1	0	1
rs11146937	12	133141397	A	T	0.06759	NA	NA	NA	0.0611111	rs11614702	18	FBRSL1	0	intronic	4.249	6	4	5	1	0	0
rs565554725	19	50898265	T	G	0.08748	NA	NA	NA	0.228839	rs35617599	26	POLD1	0	intronic	4.249	NA	4	5	1	1	1
rs61858839	10	81713918	T	A	0.1054	0.000133229	0.110976	0.029048	0.129368	rs2559728	14	SFTPD	0	intronic	4.247	6	5	9	1	1	1
rs8077487	17	44115440	T	C	0.2465	7.61625e-15	-0.122044	0.0156994	1	rs7218319	21	KANSL1	0	intronic	4.247	1b	4	4	1	1	1
rs4815905	20	6467481	C	T	0.2614	0.000436975	-0.0527323	0.0149949	0.24309	rs2326788	27	CASC20	0	ncRNA_intronic	4.247	6	5	15	0	0	1
rs72650425	8	61524516	C	G	0.161	0.000220572	0.066643	0.0180399	0.312824	rs1120591	12	RAB2A	0	intronic	4.245	7	4	5	1	1	1
rs35543515	11	1124106	TC	T	0.1899	NA	NA	NA	0.0512734	rs12802931	15	MUC2	19686	intergenic	4.244	NA	5	15	0	0	0
17:43502012:A:T	17	43502012	T	A	0.05865	NA	NA	NA	0.691799	rs7218319	21	ARHGAP27	0	NA	4.244	6	1	15	1	1	1
rs55839153	7	99752566	G	A	0.2117	0.00150561	0.0679238	0.0214028	0.231481	rs2897075	11	LAMTOR4:C7orf43	0:0	UTR3	4.243	4	2	4	1	1	1
rs7928635	11	34421312	C	T	0.08449	0.00840642	0.0548885	0.0208282	0.0538921	rs7949972	16	RP1-53C18.3	4897	intergenic	4.243	4	5	15	0	1	1
rs150587259	1	155129499	A	G	0.06759	NA	NA	NA	0.364888	rs35154152	2	HMGN2P18	8203	intergenic	4.242	7	14	15	0	1	1
rs10850098	12	113362058	G	C	0.3658	2.57993e-09	0.0821166	0.0137865	0.909793	rs10850097	17	OAS1:RP1-71H24.1	0:0	ncRNA_intronic	4.242	6	4	5	1	1	0
rs544121088	17	44635919	A	AT	0.2058	NA	NA	NA	0.407988	rs7218319	21	ARL17A	0	intronic	4.242	NA	5	15	1	1	0
rs6545819	2	60739061	T	A	0.3897	NA	NA	NA	0.215054	rs1123573	3	BCL11A	0	intronic	4.241	5	2	14	1	1	1
rs9643523	8	61411475	T	C	0.3797	1.46379e-07	0.0683248	0.0129968	0.995975	rs1120591	12	RP11-163N6.2	0	ncRNA_intronic	4.241	6	5	15	0	1	1
rs558011060	17	44239225	G	A	0.1998	NA	NA	NA	0.76793	rs7218319	21	KANSL1	0	intronic	4.241	NA	4	5	1	1	1
rs2532322	17	44358428	G	A	0.2356	NA	NA	NA	0.932073	rs7218319	21	ARL17B	0	intronic	4.241	NA	5	15	1	1	1
rs74651229	10	81447087	G	A	0.2455	NA	NA	NA	0.262133	rs2559728	14	RP11-119F19.2	0	ncRNA_intronic	4.24	5	5	15	0	1	0
rs2475633	10	81663065	C	T	0.3956	0.000134588	0.0689107	0.0180493	0.212734	rs2559728	14	MBL1P	1588	intergenic	4.24	5	5	14	0	1	1
rs13061783	3	46543848	G	A	0.08847	2.64662e-15	0.182585	0.023093	0.141808	rs139721302	4	RTP3	1408	intergenic	4.239	7	5	15	1	1	1
rs608401	8	61522276	A	G	0.3976	2.88668e-07	0.067481	0.0131524	0.927407	rs1120591	12	RAB2A	0	intronic	4.239	NA	4	5	1	1	1
rs2373248	3	46470714	A	G	0.4771	0.000769263	-0.0580976	0.0172723	0.0733343	rs34339943	4	LTF	6421	intergenic	4.237	5	1	15	1	1	1
rs304347	4	168820221	C	T	0.2107	0.00801365	0.0436391	0.0164583	0.19488	rs11131812	7	RP11-310I9.1	47603	intergenic	4.235	NA	5	15	0	1	0
rs112346392	5	131490049	A	T	0.1829	0.00271153	0.0501079	0.01671	0.0671922	rs10066378	8	AC063976.1	4796	intergenic	4.235	6	9	15	0	1	1
rs12978750	19	49218430	A	G	0.492	5.17361e-05	-0.0669929	0.0165511	0.436904	rs368565	25	MAMSTR	0	intronic	4.235	2b	1	2	1	1	1
rs71615441	3	46268577	A	T	0.07952	NA	NA	NA	0.432887	rs34339943	4	CCR3	0	intronic	4.234	7	5	15	1	1	1
rs2732712	17	44348932	T	G	0.2485	2.04699e-06	-0.111415	0.0234621	0.89957	rs7218319	21	RP11-259G18.1	2871	intergenic	4.234	NA	5	15	1	1	1
rs79893749	3	46253650	C	T	0.1372	3.20528e-05	-0.0865568	0.0208151	0.183363	rs73062378	4	CCR3	0	intronic	4.233	7	2	15	1	1	1
rs71327055	3	46382017	A	C	0.07455	NA	NA	NA	0.361132	rs34339943	4	CCR2	13207	intergenic	4.233	7	5	15	0	1	1
rs11604331	11	34460769	A	G	0.3529	1.10316e-08	0.0802323	0.0140412	0.356806	rs7949972	16	CAT	0	intronic	4.233	4	1	1	1	1	1
rs4738795	8	61055347	C	T	0.4225	NA	NA	NA	0.11258	rs1120591	12	SLC2A13P1	645	downstream	4.232	7	8	15	0	1	1
rs7012181	8	61468134	T	C	0.3976	2.50469e-07	0.0679031	0.0131663	0.927407	rs1120591	12	RAB2A	0	intronic	4.231	7	4	5	1	1	0
rs112997627	17	43695263	T	G	0.2147	NA	NA	NA	0.847518	rs7218319	21	CRHR1-IT1	2430	intergenic	4.231	6	14	15	1	1	1
rs10414562	19	49189131	A	G	0.1282	NA	NA	NA	0.13087	rs368565	25	RN7SL345P	1567	intergenic	4.231	4	5	15	0	1	1
rs10599248	5	131788788	GTTC	G	0.3449	NA	NA	NA	0.307746	rs10066378	8	C5orf56	0	intronic	4.23	NA	2	5	1	1	1
rs78074121	17	43896690	T	C	0.2396	4.34819e-14	-0.122571	0.0162343	0.96339	rs7218319	21	CRHR1	0	intronic	4.229	5	5	15	1	1	0
rs35203070	10	81454189	A	G	0.1302	0.0126719	0.0753001	0.0302063	0.0873579	rs2559728	14	RP11-119F19.2	0	ncRNA_intronic	4.226	6	5	15	1	1	1
rs17761387	17	43765450	G	A	0.2396	NA	NA	NA	0.96339	rs7218319	21	CRHR1:RP11-105N13.4	0:0	ncRNA_intronic	4.225	1f	7	14	1	1	1
rs62062292	17	44099809	A	C	0.2406	9.57787e-14	-0.121077	0.0162594	0.968522	rs7218319	21	MAPT	0	intronic	4.225	7	4	5	1	1	1
rs13094262	3	46080912	C	T	0.1441	NA	NA	NA	0.82967	rs34339943	4	XCR1	11677	intergenic	4.224	NA	13	15	0	1	1
rs17689182	17	43783573	C	T	0.2366	NA	NA	NA	0.948007	rs7218319	21	CRHR1:RP11-105N13.4	0:0	ncRNA_intronic	4.224	6	5	14	1	1	1
rs34200189	17	44343125	C	T	0.2475	1.21061e-06	-0.112999	0.02328	0.923141	rs7218319	21	RP11-259G18.1	1277	intergenic	4.223	NA	5	7	1	1	1
rs62063846	17	44071674	A	G	0.2406	4.02143e-14	-0.122776	0.0162396	0.968522	rs7218319	21	MAPT	0	intronic	4.222	2b	4	15	1	1	1
rs80337961	5	130952464	C	G	0.02684	NA	NA	NA	0.0860418	rs10066378	8	RAPGEF6:CTC-432M15.3	0:0	intronic	4.221	5	5	5	1	1	1
rs12424388	12	133114570	G	A	0.1382	3.56246e-10	0.118876	0.0189532	0.154803	rs11614702	18	FBRSL1	0	intronic	4.221	5	1	5	1	1	0
rs74447310	8	61396155	AT	A	0.1461	NA	NA	NA	0.290004	rs1120591	12	RP11-163N6.2	0	ncRNA_intronic	4.22	NA	14	15	0	1	1
rs243075	2	60617571	T	C	0.4195	0.00268634	0.0385684	0.0128496	0.069971	rs1123573	3	AC007381.2	0	ncRNA_intronic	4.219	NA	5	15	0	1	1
rs34191594	12	113499503	CT	C	0.3618	NA	NA	NA	0.0857501	rs10850097	17	DTX1	0	intronic	4.219	NA	2	14	1	1	1
rs62060809	17	44148613	G	A	0.2416	4.27366e-14	-0.12404	0.0164239	0.963308	rs7218319	21	KANSL1	0	intronic	4.219	5	4	5	1	1	1
rs62062294	17	44100666	A	C	0.2416	1.06445e-13	-0.120887	0.0162644	0.963308	rs7218319	21	MAPT	0	intronic	4.218	5	4	5	1	1	1
rs7623460	3	46068764	A	C	0.339	NA	NA	NA	0.252442	rs34339943	4	XCR1	0	intronic	4.214	5	7	15	1	1	1
rs6774742	3	46173446	A	C	0.334	4.44701e-19	-0.125467	0.0140575	0.28965	rs9875616	4	FLT1P1	10403	intergenic	4.213	7	1	15	0	1	1
rs11147102	12	133046199	G	A	0.3211	0.0197397	0.0481543	0.0206559	0.288036	rs11614702	18	MUC8	3134	intergenic	4.213	4	1	14	1	1	0
rs17651134	17	44050340	G	A	0.2406	3.32157e-14	-0.123202	0.0162425	0.968522	rs7218319	21	MAPT	0	UTR5	4.213	1f	4	15	1	1	1
rs16926284	8	61479135	A	G	0.161	0.0435537	0.050326	0.0249341	0.312824	rs1120591	12	RAB2A	0	intronic	4.212	6	4	5	1	1	0
rs11201094	10	81756487	T	C	0.2038	0.00172779	0.04823	0.0153921	0.093985	rs2559728	14	RP11-479O17.7	13490	intergenic	4.212	3a	7	15	0	1	1
rs17688773	17	43777710	T	C	0.2396	NA	NA	NA	0.96339	rs7218319	21	CRHR1:RP11-105N13.4	0:0	ncRNA_intronic	4.212	1f	7	14	1	1	1
rs7368345	1	155080090	G	A	0.4831	NA	NA	NA	0.0932815	rs35154152	2	Y_RNA	12875	intergenic	4.211	1f	2	15	0	1	1
rs1546078	3	46150136	T	C	0.3648	NA	NA	NA	0.228942	rs34339943	4	FLT1P1	33713	intergenic	4.211	NA	5	15	0	1	1
rs62056879	17	43781426	T	C	0.2396	NA	NA	NA	0.96339	rs7218319	21	CRHR1:RP11-105N13.4	0:0	ncRNA_intronic	4.21	4	5	14	1	1	1
rs7546258	1	155698645	T	A	0.2962	NA	NA	NA	0.0500783	rs61811895	2	MSTO1:MSTO2P:DAP3	0:0:0	ncRNA_intronic	4.208	7	4	5	1	1	1
rs17636179	3	45361438	G	A	0.2575	0.00153075	-0.0492558	0.015544	0.149697	rs13059329	4	U3	64325	intergenic	4.208	5	5	14	0	1	1
rs11709274	3	45403666	T	G	0.2962	0.00348362	-0.0409069	0.0140021	0.599959	rs13059329	4	LARS2	26331	intergenic	4.208	5	5	15	0	1	1
rs146973681	13	113539510	TATC	T	0.03082	NA	NA	NA	0.0964746	rs12585036	19	ATP11A	0	UTR3	4.208	NA	4	5	1	0	1
rs532193457	17	44368404	C	T	0.2366	NA	NA	NA	0.926704	rs7218319	21	ARL17B	0	intronic	4.208	NA	1	15	1	1	1
rs1571607	20	6459971	C	T	0.2356	0.0342447	0.0314505	0.0148549	0.161551	rs2326788	27	CASC20	0	ncRNA_intronic	4.208	6	14	15	0	0	1
rs7634816	3	46350725	A	C	0.3022	NA	NA	NA	0.451482	rs1542754	4	UQCRC2P1	1356	intergenic	4.207	7	5	15	0	1	1
rs35014047	10	81912397	A	C	0.1044	0.011833	0.0508867	0.0202165	0.0713328	rs2559728	14	ANXA11	0	UTR3	4.207	5	4	4	1	1	1
rs11718696	3	45423181	T	C	0.3052	0.00200835	-0.0450425	0.0145816	0.66311	rs13059329	4	LARS2	6816	intergenic	4.206	4	2	15	1	1	1
rs34096111	3	46636298	A	G	0.1412	NA	NA	NA	0.0543185	rs1542754	4	TDGF1	0	intergenic	4.206	5	5	15	1	1	1
rs57437758	3	46070353	A	C	0.1252	NA	NA	NA	0.972546	rs34339943	4	XCR1	1118	intergenic	4.205	7	9	15	1	1	1
rs31481	5	131397202	G	A	0.2107	0.000422359	0.0583732	0.0165565	0.0773544	rs10066378	8	IL3	0	intronic	4.204	6	5	15	1	1	1
rs10850108	12	113414040	T	C	0.1909	0.00154155	0.0521946	0.0164821	0.116829	rs10850097	17	RP1-71H24.1	0	ncRNA_intronic	4.204	6	5	5	1	1	0
rs273535	17	44410243	T	A	0.3847	NA	NA	NA	0.0658382	rs7218319	21	ARL17B:LRRC37A	0:0	intronic	4.203	6	5	15	1	1	0
rs138320461	10	81312100	A	G	0.08151	0.00946053	0.0663969	0.025587	0.119558	rs2559728	14	SFTPA2	3507	intergenic	4.202	5	5	15	1	1	1
rs8055556	16	89120629	G	A	0.08748	0.0277496	0.0669793	0.0304339	0.243556	rs117169628	20	CTD-2555A7.2	1255	intergenic	4.202	4	5	15	0	1	1
rs62055486	17	43949092	T	G	0.2396	5.99701e-14	-0.121958	0.0162434	0.96339	rs7218319	21	MAPT-AS1	0	ncRNA_intronic	4.201	7	5	14	0	1	1
rs142948617	17	44477277	C	T	0.2744	NA	NA	NA	0.794758	rs7218319	21	NSFP1	0	ncRNA_intronic	4.201	7	5	15	0	1	0
rs56818621	1	65435425	C	G	0.1402	2.41301e-05	0.0829402	0.0196411	0.414513	rs12046291	1	RP11-182I10.3	2482	intergenic	4.2	3a	5	15	1	1	1
rs112282484	16	89249301	T	C	0.1879	2.34606e-08	0.095545	0.0171095	0.792406	rs117169628	20	CDH15	0	intronic	4.199	5	4	14	1	1	1
rs62062803	17	44028183	T	C	0.2396	5.55182e-14	-0.122301	0.0162672	0.96339	rs7218319	21	MAPT	0	intronic	4.198	7	5	13	1	1	1
rs10514898	17	44119636	A	C	0.2406	7.14742e-14	-0.12183	0.0162763	0.968522	rs7218319	21	KANSL1	0	intronic	4.198	6	4	4	1	1	1
rs111211696	7	75293702	G	A	0.5	NA	NA	NA	0.0738097	rs12534422	10	HIP1	0	intronic	4.197	5	5	15	1	1	1
rs11778708	8	61440026	G	A	0.2167	0.00254011	0.044627	0.0147844	0.448641	rs1120591	12	RAB2A	0	intronic	4.197	6	4	5	1	1	0
rs113554546	21	34590138	G	GTTCAGAGGAAGTA	0.2416	NA	NA	NA	0.0618579	rs9636867	28	IFNAR2	12067	intergenic	4.197	NA	2	15	0	1	1
rs554833	9	136147160	C	T	0.3718	3.02691e-12	0.0924423	0.0132506	0.674761	rs550057	13	ABO	0	ncRNA_intronic	4.196	3a	2	14	0	1	1
rs574307253	17	43667635	A	G	0.2525	NA	NA	NA	0.904069	rs7218319	21	DND1P1	3339	intergenic	4.196	NA	5	15	0	1	1
rs62054822	17	43927708	A	G	0.2406	1.22277e-07	-0.113313	0.02142	0.958195	rs7218319	21	MAPT-AS1	0	ncRNA_intronic	4.196	5	5	14	1	1	1
rs56040418	17	43958079	C	T	0.2406	8.22163e-15	-0.125406	0.016152	0.958195	rs7218319	21	MAPT-AS1	0	ncRNA_intronic	4.194	7	9	14	0	1	1
rs7517628	1	154853977	G	C	0.01889	1.01031e-05	0.172818	0.0391437	0.243405	rs7528026	2	KCNN3	11220	intergenic	4.193	5	5	15	0	1	1
rs17764980	3	45939016	G	A	0.1203	NA	NA	NA	0.854215	rs34339943	4	LZTFL1:CCR9	0:0	intronic	4.193	4	4	15	1	1	1
rs2141299	17	44240986	C	A	0.2406	1.81205e-07	-0.113101	0.0216766	0.968522	rs7218319	21	KANSL1	0	intronic	4.193	1d	2	7	1	1	1
rs2065293	21	35402243	A	G	0.3588	0.000141945	-0.0500432	0.0131528	0.0531091	rs75586969	28	MRPS6	43280	intergenic	4.192	7	1	15	0	1	1
rs10850095	12	113360575	T	C	0.3449	1.08003e-10	0.0898649	0.0139211	0.995578	rs10850097	17	OAS1:RP1-71H24.1	0:0	ncRNA_intronic	4.191	6	4	5	1	1	0
rs62063296	17	44046202	C	T	0.2406	2.04957e-14	-0.124192	0.0162396	0.968522	rs7218319	21	MAPT	0	intronic	4.191	7	4	14	1	1	1
rs247004	5	131344358	T	C	0.1839	0.000583181	-0.0601786	0.0174973	0.110884	rs10066378	8	ACSL6	0	intronic	4.19	NA	5	14	1	1	1
rs423144	1	155169355	G	T	0.4155	NA	NA	NA	0.134314	rs35154152	2	THBS3:RP11-263K19.4	0:0	ncRNA_intronic	4.189	NA	4	5	1	1	1
rs34366473	11	34527901	G	A	0.4135	7.55477e-10	0.0880538	0.0143084	0.32315	rs7949972	16	ELF5	0	intronic	4.189	6	5	15	1	1	1
rs62056856	17	43992939	T	C	0.2396	NA	NA	NA	0.96339	rs7218319	21	MAPT	0	intronic	4.189	4	2	14	1	1	1
rs553312608	1	154887784	C	CA	0.3877	NA	NA	NA	0.0610012	rs61811895	2	PMVK	9425	intergenic	4.188	NA	5	15	1	1	1
rs1293762	12	113430836	T	G	0.4563	5.46806e-06	0.0609161	0.0134	0.42124	rs10850097	17	RP1-71H24.1:OAS2	0:0	ncRNA_intronic	4.187	NA	4	15	1	1	0
rs533511475	17	43840726	C	CTT	0.2396	NA	NA	NA	0.96339	rs7218319	21	CRHR1:RP11-105N13.4	0:0	ncRNA_intronic	4.187	NA	5	14	1	1	0
rs2732589	17	44266022	A	G	0.2406	1.7412e-07	-0.113625	0.0217463	0.968522	rs7218319	21	KANSL1	0	intronic	4.187	NA	1	7	1	1	1
rs35616241	6	41505948	A	AC	0.2763	NA	NA	NA	0.0502455	rs2496644	9	RP11-328M4.2	0	ncRNA_intronic	4.186	NA	5	14	1	0	1
rs137926838	8	61138862	TGATAAG	T	0.4085	NA	NA	NA	0.14638	rs1120591	12	CA8	0	intronic	4.184	NA	4	15	1	1	1
rs838147	19	49246866	A	G	0.4602	6.27703e-09	0.0757391	0.0130378	0.371462	rs368565	25	IZUMO1	0	intronic	4.184	NA	5	14	1	1	1
rs2269888	7	75313421	A	G	0.3569	0.0185896	0.0313938	0.0133383	0.107946	rs12534422	10	HIP1	0	intronic	4.182	4	5	15	1	1	1
rs61860410	10	81726640	A	G	0.07058	NA	NA	NA	0.134068	rs2559728	14	SFTPD	0	intronic	4.182	7	14	15	1	1	1
rs11264388	1	155570680	G	T	0.2485	NA	NA	NA	0.057002	rs35154152	2	DAP3P1	0	ncRNA_intronic	4.181	7	5	15	1	1	1
rs4646302	5	131712482	G	C	0.08748	0.00110981	0.0767387	0.0235316	0.525491	rs10066378	8	SLC22A5	0	intronic	4.181	7	2	5	1	1	1
rs145931135	7	99811114	G	GA	0.0666	NA	NA	NA	0.0646062	rs2897075	11	STAG3:GATS:GATS	0:0:0	ncRNA_intronic	4.18	NA	5	5	1	1	0
rs28699676	8	61344778	T	A	0.3797	0.00326734	0.0506367	0.0172152	0.971773	rs1120591	12	RP11-163N6.2	0	ncRNA_intronic	4.18	7	9	15	0	1	0
rs76155390	17	44335752	T	C	0.2425	NA	NA	NA	0.947151	rs7218319	21	RP11-259G18.3	1164	intergenic	4.18	NA	5	15	0	1	1
rs112384491	3	46360359	T	G	0.1322	1.73157e-05	-0.0890752	0.0207298	0.157485	rs73062378	4	UQCRC2P1	6945	intergenic	4.179	7	5	15	0	1	1
rs17661045	17	44194152	T	A	0.2406	1.02346e-07	-0.114481	0.0215088	0.968522	rs7218319	21	KANSL1	0	intronic	4.178	1f	1	5	1	1	1
rs62063165	17	44202147	A	G	0.2406	8.89465e-08	-0.115178	0.0215367	0.968522	rs7218319	21	KANSL1	0	intronic	4.174	5	4	5	1	1	1
3:45843439:G:T	3	45843439	G	T	0.07853	NA	NA	NA	0.350236	rs34339943	4	SLC6A20	5411	intergenic	4.173	5	4	14	1	1	1
rs7649905	3	46316005	T	C	0.08052	NA	NA	NA	0.33542	rs34339943	4	CCR3	7807	intergenic	4.173	6	5	15	1	1	1
rs34668230	3	46530458	A	G	0.08946	2.94589e-15	0.182284	0.0230938	0.140068	rs139721302	4	LTF	3733	intergenic	4.173	2c	1	7	1	1	1
rs33936863	9	136078906	T	C	0.4284	NA	NA	NA	0.0658226	rs550057	13	OBP2B	1757	intergenic	4.173	5	5	14	1	1	1
rs4782326	16	89191355	G	A	0.2515	NA	NA	NA	0.256801	rs117169628	20	ACSF3	0	intronic	4.173	NA	4	5	1	1	1
rs56108300	17	44077851	T	A	0.2406	2.92651e-14	-0.123614	0.0162617	0.968522	rs7218319	21	MAPT	0	intronic	4.173	5	4	15	1	1	1
rs572543580	17	43914981	C	G	0.2406	NA	NA	NA	0.958195	rs7218319	21	CRHR1	1786	intergenic	4.172	NA	5	15	1	1	1
rs111205738	4	168826275	T	A	0.2455	NA	NA	NA	0.154228	rs11131812	7	RP11-310I9.1	41549	intergenic	4.171	6	5	15	0	0	0
rs11242094	5	131072622	G	A	0.2535	NA	NA	NA	0.12557	rs10066378	8	CTC-432M15.3:FNIP1	0:0	intronic	4.171	6	4	5	1	1	1
rs374242426	17	44358812	G	A	0.1938	NA	NA	NA	0.729302	rs7218319	21	ARL17B	0	intronic	4.17	7	5	15	1	1	1
rs6764484	3	46475598	G	C	0.2266	0.000216336	0.060813	0.0164398	0.0829038	rs9875616	4	LTF	1537	intergenic	4.169	5	2	15	1	1	1
rs7250656	19	10448566	A	G	0.2346	1.53941e-07	-0.080091	0.0152619	0.168746	rs17677095	24	ICAM3	0	intronic	4.169	6	1	15	1	1	1
rs35377719	5	131789456	G	A	0.1342	1.30107e-07	0.0983028	0.0186226	0.923747	rs10066378	8	C5orf56	0	intronic	4.168	5	2	5	1	1	1
rs80143279	17	43776742	T	C	0.2396	NA	NA	NA	0.96339	rs7218319	21	CRHR1:RP11-105N13.4	0:0	ncRNA_intronic	4.168	NA	9	14	1	1	1
rs571516577	17	44356949	T	C	0.2386	NA	NA	NA	0.936775	rs7218319	21	ARL17B	0	intronic	4.168	NA	5	15	1	1	1
rs12486449	3	46122347	T	A	0.2087	0.0127825	-0.0382474	0.0153618	0.0610557	rs34339943	4	XCR1	53112	intergenic	4.167	2b	5	15	0	1	1
rs9846026	3	46588813	C	A	0.08549	1.39833e-12	0.162771	0.0229765	0.147251	rs139721302	4	LRRC2	0	intronic	4.167	3a	5	15	1	1	1
rs551011992	17	43928629	GCACA	G	0.2406	NA	NA	NA	0.958195	rs7218319	21	MAPT-AS1	0	ncRNA_intronic	4.167	NA	5	14	1	1	1
rs7254330	19	10448876	T	A	0.2346	1.24135e-07	-0.0806463	0.0152528	0.168746	rs17677095	24	ICAM3	0	intronic	4.167	6	1	15	1	1	1
rs34448949	3	46389166	A	T	0.07455	NA	NA	NA	0.361132	rs34339943	4	CCR2	6058	intergenic	4.166	5	5	15	1	1	1
rs8176633	9	136152354	C	T	0.172	0.0102405	-0.0535272	0.0208472	0.0784486	rs550057	13	ABO	1736	intergenic	4.166	NA	5	13	0	1	1
rs11079724	17	43841912	C	T	0.2396	2.42712e-14	-0.123815	0.0162365	0.96339	rs7218319	21	CRHR1:RP11-105N13.4	0:0	ncRNA_intronic	4.166	1f	5	14	1	1	0
rs6775208	3	46353870	C	G	0.3022	NA	NA	NA	0.451482	rs1542754	4	UQCRC2P1	456	upstream	4.165	5	2	15	0	1	1
rs7901310	10	81846372	A	G	0.3608	0.000599808	0.0453913	0.013227	0.0839424	rs2559728	14	TMEM254	0	intronic	4.165	7	4	5	1	1	1
rs545335848	8	61205299	C	T	0.3678	NA	NA	NA	0.0574317	rs1120591	12	CA8	11327	intergenic	4.164	NA	9	15	0	0	1
rs67126188	3	46345566	C	CACTT	0.3042	NA	NA	NA	0.458824	rs1542754	4	UQCRC2P1	6515	intergenic	4.163	NA	5	15	0	1	1
rs411482	19	49103447	C	T	0.3678	0.00143839	-0.0478301	0.0150087	0.28936	rs368565	25	FAM83E	619	downstream	4.162	4	4	15	1	1	1
rs116086598	1	155142938	G	A	0.01292	0.0360325	-0.126295	0.0602393	0.108474	rs79380792	2	KRTCAP2:RP11-201K10.3	0:0	intronic	4.161	5	4	4	1	1	1
rs4683198	3	46329278	A	G	0.2972	NA	NA	NA	0.500545	rs1542754	4	CCR3	21080	intergenic	4.161	1f	5	15	0	1	1
rs2758545	10	81700090	A	G	0.3917	4.63437e-07	0.0665816	0.0132084	0.210889	rs2559728	14	MBL1P:SFTPD	0:0	ncRNA_intronic	4.161	5	5	15	1	1	1
rs7965538	12	113341598	T	C	0.1968	0.0483658	0.0328932	0.016662	0.193572	rs10850097	17	OAS1	2983	intergenic	4.16	5	5	15	1	1	1
rs80264718	16	89247662	G	A	0.1859	0.0088986	-0.0429089	0.016403	0.052191	rs117169628	20	CDH15	0	intronic	4.16	5	4	14	1	1	1
rs1864325	17	43977827	C	T	0.2396	1.52078e-13	-0.120219	0.0162781	0.96339	rs7218319	21	MAPT	0	intronic	4.16	1f	5	13	1	1	1
rs56373114	17	44213015	A	G	0.1441	NA	NA	NA	0.0780653	rs7218319	21	KANSL1	0	intronic	4.159	7	5	5	1	1	1
rs11208537	1	65383632	A	T	0.1531	1.57197e-06	0.0860146	0.0179128	0.394769	rs12046291	1	JAK1	0	intronic	4.158	2b	2	7	1	1	1
rs3092957	3	46403961	G	A	0.07455	7.17528e-16	0.269036	0.0333481	0.361132	rs34339943	4	CCR2	1541	intergenic	4.158	4	2	14	1	1	1
rs576421409	3	46504354	A	G	0.07555	NA	NA	NA	0.365517	rs149125253	4	LTF	0	intronic	4.158	NA	1	14	1	1	1
rs4235802	5	131782837	C	A	0.2256	0.0308985	0.034198	0.0158443	0.0664427	rs10066378	8	C5orf56	0	intronic	4.158	4	2	7	1	1	1
rs118084908	17	43722604	A	G	0.02584	NA	NA	NA	0.0714141	rs7218319	21	CRHR1-IT1:CRHR1:RP11-105N13.4	0:0:0	ncRNA_intronic	4.158	5	5	14	1	1	1
rs62062324	17	44114362	A	T	0.2406	2.3024e-06	-0.108963	0.0230614	0.968522	rs7218319	21	KANSL1	0	intronic	4.158	7	4	4	1	1	1
rs7931573	11	34434517	G	C	0.3032	7.74341e-05	-0.0540638	0.0136794	0.276076	rs7949972	16	RP1-53C18.3	8020	intergenic	4.157	5	5	9	0	1	1
rs574251995	17	44357655	G	C	0.1829	NA	NA	NA	0.682573	rs7218319	21	ARL17B	0	intronic	4.157	NA	5	15	1	1	1
rs12990774	2	60669562	T	C	0.2783	0.0411303	0.0313566	0.0153542	0.16742	rs1123573	3	BCL11A	8739	intergenic	4.153	6	5	15	1	1	1
rs199509	17	44858728	G	A	0.2197	3.23353e-08	0.122799	0.0222128	0.803627	rs7218319	21	WNT3	0	intronic	4.152	6	5	14	1	1	1
rs17660464	17	44177993	C	A	0.2406	1.51995e-07	-0.113133	0.0215487	0.968522	rs7218319	21	KANSL1	0	intronic	4.151	1f	5	5	1	1	1
rs35951367	3	46118439	T	C	0.1541	NA	NA	NA	0.778478	rs34339943	4	XCR1	49204	intergenic	4.15	3a	5	15	0	1	1
rs11707471	3	46498865	T	G	0.3489	1.43647e-10	0.0884779	0.0137989	0.0866515	rs34339943	4	LTF	0	intronic	4.15	6	4	15	1	1	1
rs740711	17	44214814	G	A	0.2406	1.12389e-06	-0.112508	0.0231089	0.968522	rs7218319	21	KANSL1	0	intronic	4.15	NA	4	5	1	1	1
rs11384843	7	99700053	TC	T	0.175	NA	NA	NA	0.12758	rs2897075	11	AP4M1	0	intronic	4.149	NA	1	2	1	1	1
rs141780480	8	61247227	AACTGACAAAT	A	0.1054	NA	NA	NA	0.131663	rs1120591	12	RP11-163N6.2	49919	intergenic	4.149	NA	5	15	0	1	1
rs566423185	17	44277168	ATTTAC	A	0.1978	NA	NA	NA	0.758744	rs7218319	21	KANSL1	0	intronic	4.149	NA	2	5	1	1	1
rs17573676	3	45338637	A	G	0.07157	0.000153936	0.109904	0.0290396	0.158037	rs17638604	4	U3	41524	intergenic	4.146	7	7	14	0	1	1
rs6787972	3	46427835	G	A	0.1352	6.29231e-06	-0.0882175	0.019533	0.146391	rs73062378	4	RP11-24F11.2	0	ncRNA_intronic	4.146	4	1	15	0	1	1
rs75450786	13	113445126	T	C	0.1143	0.0379002	0.0500297	0.0240999	0.105553	rs12585036	19	ATP11A	0	intronic	4.146	5	4	5	1	1	1
rs113395365	17	44025650	T	C	0.2396	4.56281e-14	-0.122695	0.0162642	0.96339	rs7218319	21	MAPT	0	intronic	4.146	5	5	14	1	1	1
rs579462	1	65491720	A	T	0.1004	0.045113	0.035111	0.017524	0.164618	rs12046291	1	RNU6-1176P	2962	intergenic	4.145	7	5	15	0	1	1
rs62056773	17	43969833	A	G	0.2396	6.11032e-14	-0.122067	0.0162632	0.96339	rs7218319	21	MAPT-AS1	0	ncRNA_intronic	4.145	6	5	14	1	1	1
rs11642779	16	89151035	T	C	0.09841	1.55863e-06	0.108235	0.0225323	0.309663	rs117169628	20	ACSF3	3747	intergenic	4.144	4	1	14	1	1	1
rs10492684	13	113513682	C	G	0.2744	4.58903e-05	-0.0627035	0.015385	0.0789829	rs12585036	19	ATP11A	0	intronic	4.143	5	4	4	1	1	1
rs544272461	17	44257473	T	C	0.2416	NA	NA	NA	0.963308	rs7218319	21	KANSL1	0	intronic	4.143	NA	2	5	1	1	1
rs56166538	3	45217584	T	C	0.2247	0.00324488	0.0444487	0.0151004	0.0540599	rs13059329	4	RPS24P8	15916	intergenic	4.142	7	5	15	0	1	1
rs4521280	3	46469014	A	T	0.2207	3.85642e-05	0.0678596	0.0164871	0.0929893	rs9875616	4	LTF	8121	intergenic	4.142	2b	4	15	1	1	1
rs71190236	10	81527804	G	A	0.03976	NA	NA	NA	0.0809257	rs2559728	14	RP11-119F19.2	1718	intergenic	4.141	7	5	15	0	1	0
rs2247526	21	34657687	T	C	0.4364	NA	NA	NA	0.466072	rs8178521	28	IL10RB	0	intronic	4.138	2b	4	4	1	1	1
rs35116560	17	43804186	T	C	0.4016	1.2869e-07	0.0715849	0.0135559	0.206625	rs7218319	21	CRHR1:RP11-105N13.4	0:0	ncRNA_intronic	4.137	5	9	14	1	1	1
rs62243912	3	46216848	A	G	0.09841	NA	NA	NA	0.284372	rs149125253	4	CCR3	0	intronic	4.135	7	5	15	1	1	1
rs35916055	19	10526831	G	A	0.3032	0.024616	0.0306957	0.0136585	0.0717004	rs34536443	24	CDC37	0	intronic	4.135	2b	1	2	1	1	0
rs2758617	1	156160693	A	G	0.0666	0.00665606	0.0749375	0.0276157	0.0919673	rs74964948	2	SNORA26	1160	intergenic	4.134	6	5	15	1	1	1
rs34254987	3	46083634	G	A	0.1441	NA	NA	NA	0.82967	rs34339943	4	XCR1	14399	intergenic	4.134	6	9	15	0	1	1
rs7280413	21	34756733	A	G	0.3012	0.017889	-0.0353324	0.0149213	0.0891687	rs8178521	28	IFNGR2	18468	intergenic	4.134	7	2	15	0	1	1
rs182699963	10	81719588	G	A	0.4384	NA	NA	NA	0.159312	rs2559728	14	SFTPD	0	intronic	4.133	7	14	15	1	1	1
rs8057097	16	89149280	T	C	0.4165	NA	NA	NA	0.0591712	rs117169628	20	ACSF3	5502	intergenic	4.133	7	5	15	1	1	1
rs68087193	3	46072630	C	T	0.1243	NA	NA	NA	0.981565	rs34339943	4	XCR1	3395	intergenic	4.132	5	5	15	1	1	1
rs2056726	7	99780283	G	A	0.2296	0.00213128	0.0481417	0.0156747	0.190397	rs2897075	11	STAG3	0	intronic	4.132	5	5	15	1	1	1
rs518330	3	146216345	C	T	0.334	0.00399584	0.0401258	0.0139399	0.0580864	rs343320	5	PLSCR2	2566	intergenic	4.131	5	1	15	1	1	1
rs11032641	11	34403495	C	A	0.1223	0.0462469	0.0423875	0.0212667	0.116802	rs7949972	16	RP1-53C18.3	22714	intergenic	4.131	4	5	15	0	1	1
rs371996525	17	44183317	C	A	0.2435	NA	NA	NA	0.952718	rs7218319	21	KANSL1	0	intronic	4.131	5	4	5	1	1	1
rs2527888	7	99550661	G	A	0.3827	0.0396303	-0.0368755	0.0179218	0.1679	rs2897075	11	SNORA40	879	downstream	4.13	NA	5	14	0	1	1
rs75407602	19	10397230	C	T	0.0338	7.53676e-14	0.265422	0.0354929	0.560689	rs34536443	24	ICAM1:CTD-2369P2.8	0:0	ncRNA_exonic	4.129	4	1	7	1	1	1
rs1626423	10	81427138	C	G	0.2018	NA	NA	NA	0.190225	rs2559728	14	RP11-506M13.3:RP11-119F19.2	0:0	ncRNA_intronic	4.128	7	14	15	0	1	1
rs13086975	3	45402240	A	G	0.2903	0.0299858	0.0318945	0.014696	0.0617324	rs73062378	4	LARS2	27757	intergenic	4.126	6	5	15	0	1	1
rs11998465	8	61123136	A	G	0.4195	0.0365683	-0.0272694	0.0130441	0.149527	rs1120591	12	CA8	0	intronic	4.126	7	4	15	1	1	1
rs113069082	3	46454688	G	A	0.1332	4.5779e-05	-0.079386	0.0194755	0.149107	rs73062378	4	CCRL2	199	intergenic	4.123	5	2	15	1	1	1
rs7842303	8	61255591	C	T	0.1074	0.00771672	0.0529923	0.0198904	0.132376	rs1120591	12	RP11-163N6.2	41555	intergenic	4.123	7	9	15	0	1	1
rs61961612	13	113527683	G	A	0.2247	NA	NA	NA	0.0651292	rs12585036	19	ATP11A	0	intronic	4.123	4	2	5	1	0	1
rs2873269	17	43931122	C	T	0.2396	2.76541e-12	-0.121186	0.0173391	0.96339	rs7218319	21	MAPT-AS1	0	ncRNA_intronic	4.123	6	5	14	1	1	1
rs62055467	17	43942820	T	C	0.2396	5.33053e-14	-0.122335	0.0162603	0.96339	rs7218319	21	MAPT-AS1	0	ncRNA_intronic	4.123	6	5	14	0	1	1
19:49119900:C:CCAGCACAGCACAGCA	19	49119900	C	CCAGCACAGCACAGCA	0.09742	NA	NA	NA	0.0577341	rs368565	25	RPL18	0	intronic	4.122	NA	3	6	1	1	1
rs13011256	2	60656992	G	A	0.2932	0.0170822	0.0365221	0.0153137	0.166403	rs1123573	3	BCL11A	21309	intergenic	4.121	5	5	15	0	1	1
rs67318122	9	136159538	A	G	0.09245	0.0141897	0.0671151	0.0273668	0.231645	rs550057	13	ABO	8920	intergenic	4.121	3a	5	14	0	1	1
rs141970815	12	133066123	G	C	0.06064	0.0344176	-0.052488	0.0248153	0.0573696	rs11614702	18	FBRSL1	13	upstream	4.121	2b	1	1	1	1	1
rs60024156	19	4638498	C	CA	0.3867	NA	NA	NA	0.22382	rs2277732	23	TNFAIP8L1	1031	intergenic	4.121	NA	1	7	1	1	0
rs1918794	17	44224782	A	T	0.2107	NA	NA	NA	0.831351	rs7218319	21	KANSL1	0	intronic	4.12	5	2	5	1	1	1
rs2326769	20	6575470	A	G	0.4115	0.00312277	-0.0399384	0.0135138	0.695575	rs2326788	27	CASC20	66363	intergenic	4.12	6	2	15	0	1	0
rs1218591	1	154914796	G	C	0.05765	0.00293464	0.0969396	0.0325902	0.140128	rs35154152	2	PBXIP1	1755	intergenic	4.119	4	2	7	1	1	1
rs62055939	17	43849787	A	T	0.2396	6.47644e-14	-0.122055	0.0162782	0.96339	rs7218319	21	CRHR1:RP11-105N13.4	0:0	ncRNA_intronic	4.119	5	5	14	1	1	0
rs953420	20	6416132	T	C	0.4861	3.35378e-05	-0.0549435	0.0132457	0.383703	rs2326788	27	CASC20	11237	intergenic	4.119	NA	7	15	0	0	1
rs17650633	17	44030231	T	C	0.2396	5.77826e-14	-0.122201	0.0162653	0.96339	rs7218319	21	MAPT	0	intronic	4.118	6	5	14	1	1	1
rs7613140	3	46460192	A	G	0.1421	NA	NA	NA	0.170776	rs34339943	4	CCRL2	5703	intergenic	4.117	6	4	15	1	1	1
rs996773	20	6422948	A	C	0.4911	5.14826e-05	-0.0536573	0.0132527	0.390663	rs2326788	27	CASC20	4421	intergenic	4.117	NA	14	15	0	0	1
rs1156510	20	6428664	G	A	0.4781	0.00578405	-0.0505557	0.0183188	0.427707	rs2326788	27	CASC20	0	ncRNA_intronic	4.116	NA	14	15	0	0	1
rs2108918	3	45809829	G	A	0.2584	NA	NA	NA	0.0625741	rs73062378	4	SLC6A20	0	intronic	4.115	NA	5	15	1	1	1
rs8176736	9	136131785	T	C	0.2217	9.58396e-05	-0.0589044	0.0151003	0.138239	rs550057	13	ABO	0	ncRNA_intronic	4.115	NA	4	14	0	1	1
rs78414741	3	45445593	A	G	0.07853	0.0063071	-0.0723984	0.0265062	0.0849417	rs13059329	4	LARS2	0	intronic	4.113	5	4	4	1	1	1
rs9311384	3	46103974	T	C	0.2724	1.6235e-12	0.105107	0.0148803	0.451784	rs9875616	4	XCR1	34739	intergenic	4.113	7	5	15	0	1	1
rs17577159	17	44188477	T	G	0.2406	9.83935e-08	-0.114831	0.0215457	0.968522	rs7218319	21	KANSL1	0	intronic	4.113	1f	5	5	1	1	1
rs11886868	2	60720246	C	T	0.3082	6.61574e-07	-0.0688655	0.0138498	0.254671	rs1123573	3	BCL11A	0	intronic	4.112	7	4	15	1	1	1
rs62063279	17	44036936	G	A	0.2396	8.87741e-08	-0.114957	0.0214941	0.96339	rs7218319	21	MAPT	0	intronic	4.112	6	5	14	1	1	1
rs71327057	3	46402645	A	C	0.07455	NA	NA	NA	0.361132	rs34339943	4	CCR2	225	downstream	4.111	4	3	7	1	1	1
rs1078997	17	44109843	A	G	0.1471	0.0168586	0.0431186	0.018043	0.0777553	rs7218319	21	KANSL1	0	intronic	4.11	5	3	4	1	1	1
rs10744790	12	113409794	C	T	0.1909	0.00507614	0.0453712	0.0161915	0.116829	rs10850097	17	RP1-71H24.1:OAS3	0:0	ncRNA_intronic	4.109	4	4	5	1	1	0
rs533322597	17	44257783	A	G	0.2465	NA	NA	NA	1	rs7218319	21	KANSL1	0	intronic	4.109	NA	4	5	1	1	1
rs4916018	1	65582684	T	C	0.17	0.000497413	-0.0579538	0.0166431	0.0719803	rs12046291	1	MRPS21P1	24386	intergenic	4.108	6	14	15	0	1	0
rs2458204	17	44293963	T	A	0.2406	NA	NA	NA	0.968522	rs7218319	21	KANSL1	0	intronic	4.108	6	4	5	1	1	1
rs1713321	10	81388222	A	G	0.1392	0.0350915	0.0387443	0.0183857	0.109112	rs2559728	14	RP11-589B3.6	290	downstream	4.107	5	14	15	0	1	1
rs113210418	12	113400824	CA	C	0.2604	NA	NA	NA	0.124429	rs10850097	17	RP1-71H24.1:OAS3	0:0	ncRNA_intronic	4.106	NA	4	4	1	1	0
rs62056874	17	43777578	C	T	0.2396	NA	NA	NA	0.96339	rs7218319	21	CRHR1:RP11-105N13.4	0:0	ncRNA_intronic	4.106	5	7	14	1	1	1
rs374047	10	81430030	T	G	0.1272	NA	NA	NA	0.0987937	rs2559728	14	RP11-506M13.3:RP11-119F19.2	0:0	ncRNA_intronic	4.105	NA	5	15	0	1	0
rs560687157	17	43686351	T	TA	0.3917	NA	NA	NA	0.179374	rs7218319	21	RPS26P8	1	downstream	4.105	NA	14	15	0	1	1
rs916093	3	46444794	T	C	0.1362	4.07001e-05	-0.0794585	0.0193637	0.140837	rs73062378	4	RP11-24F11.2	0	ncRNA_intronic	4.104	6	5	15	1	1	1
rs7613142	3	46460195	A	G	0.2753	0.00173647	0.044684	0.0142671	0.0960194	rs73062378	4	CCRL2	5706	intergenic	4.104	6	4	15	1	1	1
rs71325098	3	46012391	A	G	0.1223	NA	NA	NA	0.926579	rs34339943	4	FYCO1	0	intronic	4.103	6	4	5	1	1	1
rs113710186	3	46459914	T	C	0.1332	3.61776e-05	-0.0804231	0.0194699	0.149107	rs73062378	4	CCRL2	5425	intergenic	4.102	4	4	15	1	1	1
rs8074640	17	47962772	C	T	0.02286	0.00454909	0.133468	0.0470398	0.290104	rs3848456	22	RP11-304F15.4	2188	intergenic	4.1	7	5	14	0	1	1
rs10421500	19	49186717	T	C	0.1431	0.00280833	0.0530346	0.0177493	0.134543	rs368565	25	RN7SL345P	574	upstream	4.1	5	1	15	0	1	1
rs10423396	19	49190021	T	C	0.07654	NA	NA	NA	0.0567895	rs368565	25	RN7SL345P	2457	intergenic	4.1	7	5	15	1	1	1
rs41264931	1	155218301	G	C	0.0169	4.1734e-09	-0.283245	0.0481941	1	rs41264931	2	FAM189B	0	intronic	4.099	5	4	4	1	1	1
rs12037824	1	155415181	G	A	0.2425	6.34592e-05	0.0604285	0.0151088	0.0707341	rs61811895	2	ASH1L	0	intronic	4.099	6	4	5	1	1	1
rs35995371	3	46177162	A	G	0.1044	0.0240953	0.0464645	0.0205996	0.135573	rs1542754	4	FLT1P1	6687	intergenic	4.099	5	2	15	0	1	1
rs2283017	7	99574758	A	G	0.4115	5.24878e-06	0.0587873	0.0129073	0.59063	rs2897075	11	AZGP1	977	upstream	4.099	6	5	14	1	1	1
rs190099280	16	89237952	G	C	0.02684	NA	NA	NA	0.0538846	rs117169628	20	CDH15	222	upstream	4.099	4	1	7	1	1	1
rs2146192	10	81715738	T	C	0.1054	5.22132e-07	0.0960281	0.0191367	0.129368	rs2559728	14	SFTPD	0	intronic	4.098	NA	5	15	1	1	1
rs1635291	17	43751913	A	G	0.2664	NA	NA	NA	0.845957	rs7218319	21	CRHR1:RP11-105N13.4	0:0	ncRNA_intronic	4.098	NA	5	14	1	1	1
rs62057071	17	43859691	C	G	0.2396	2.84082e-14	-0.123583	0.0162494	0.96339	rs7218319	21	CRHR1:RP11-105N13.4	0:0	ncRNA_intronic	4.098	5	5	13	1	1	0
rs58620608	8	61333533	C	T	0.1491	0.000113627	0.0699722	0.0181299	0.269591	rs1120591	12	RP11-163N6.2	0	ncRNA_intronic	4.097	7	14	15	0	1	0
rs377050860	3	46549968	A	G	0.08847	NA	NA	NA	0.141808	rs139721302	4	LRRC2	6944	intergenic	4.096	7	5	15	1	1	1
rs17571739	17	44032915	T	C	0.2396	NA	NA	NA	0.96339	rs7218319	21	MAPT	0	intronic	4.096	NA	5	14	1	1	1
rs13081845	3	46284558	C	T	0.2992	NA	NA	NA	0.50636	rs1542754	4	CCR3	0	intronic	4.094	7	5	15	1	1	1
rs145252618	10	81312545	C	T	0.1521	0.00513801	0.0504735	0.0180375	0.237512	rs2559728	14	SFTPA2	3062	intergenic	4.094	7	5	15	1	1	1
rs79252344	17	44120608	A	G	0.2406	8.78861e-14	-0.12138	0.0162753	0.968522	rs7218319	21	KANSL1	0	intronic	4.093	6	4	4	1	1	1
rs1650185	10	81407877	A	C	0.3091	7.65686e-07	0.0989811	0.0200208	0.415066	rs2559728	14	RP11-506M13.3	12769	intergenic	4.092	7	14	15	0	1	0
rs61861430	10	81569653	A	G	0.06759	0.00422561	0.0857369	0.0299694	0.12821	rs2559728	14	RP11-773D16.1	0	ncRNA_intronic	4.092	6	5	15	0	1	1
rs62055935	17	43848750	T	C	0.2396	5.75766e-14	-0.122291	0.0162763	0.96339	rs7218319	21	CRHR1:RP11-105N13.4	0:0	ncRNA_intronic	4.092	5	2	14	1	1	0
rs55996632	17	43935888	C	T	0.2396	4.89271e-14	-0.122554	0.0162652	0.96339	rs7218319	21	MAPT-AS1	0	ncRNA_intronic	4.091	5	5	14	0	1	1
rs74872829	17	43938394	A	G	0.2396	NA	NA	NA	0.96339	rs7218319	21	MAPT-AS1	0	ncRNA_intronic	4.091	5	5	14	0	1	1
rs56180212	17	43960911	A	G	0.2406	3.09191e-14	-0.122839	0.0161749	0.958195	rs7218319	21	MAPT-AS1	0	ncRNA_intronic	4.09	5	7	14	0	1	1
rs535473373	11	34410529	C	CT	0.1869	NA	NA	NA	0.109708	rs7949972	16	RP1-53C18.3	15680	intergenic	4.089	NA	5	15	0	1	1
rs146472719	1	65455637	TTTTG	T	0.0328	NA	NA	NA	0.0991312	rs12046291	1	RP11-182I10.3	0	ncRNA_intronic	4.088	NA	5	15	0	1	1
rs6778415	3	46590528	G	A	0.08648	5.26802e-13	0.166081	0.0230087	0.145398	rs139721302	4	LRRC2	0	intronic	4.088	5	2	15	1	1	1
rs1278766	13	113534382	T	C	0.4881	0.0036532	-0.03792	0.0130459	0.27461	rs12585036	19	ATP11A	0	intronic	4.088	5	4	4	1	1	1
rs137992395	11	1085304	C	A	0.1252	NA	NA	NA	0.121774	rs12802931	15	MUC2	0	intronic	4.087	2b	5	15	1	1	0
rs144931632	2	60647941	A	G	0.1252	NA	NA	NA	0.156546	rs1123573	3	AC007381.2	29430	intergenic	4.086	7	1	15	0	1	1
rs17572795	17	44063393	G	A	0.2406	2.85241e-14	-0.123462	0.0162346	0.968522	rs7218319	21	MAPT	0	intronic	4.086	NA	4	15	1	1	1
rs149542799	11	34517597	C	CCT	0.1213	NA	NA	NA	0.233595	rs7949972	16	ELF5	0	intronic	4.085	NA	2	15	1	1	1
rs571822645	17	44326619	A	G	0.2634	NA	NA	NA	0.865318	rs7218319	21	RP11-259G18.2	4208	intergenic	4.085	NA	4	15	0	1	1
rs72704106	1	155131686	C	A	0.06859	2.70639e-09	-0.154139	0.0259124	0.371119	rs35154152	2	KRTCAP2	10197	intergenic	4.084	2b	7	15	0	1	1
rs59673973	3	46601952	A	G	0.02485	0.0175376	0.0724551	0.0305043	0.547403	rs139721302	4	LRRC2	0	intronic	4.082	6	5	14	1	1	1
rs62055529	17	43960020	A	G	0.2396	1.31459e-13	-0.120475	0.0162701	0.96339	rs7218319	21	MAPT-AS1	0	ncRNA_intronic	4.082	6	7	14	0	1	1
rs56328224	17	43572419	C	T	0.2396	3.57696e-14	-0.123507	0.0163034	0.942249	rs7218319	21	PLEKHM1	4303	intergenic	4.081	7	5	15	1	1	1
rs2696549	17	44349372	C	A	0.2107	NA	NA	NA	0.808952	rs7218319	21	ARL17B	2777	intergenic	4.081	NA	5	15	1	1	1
rs963045	3	46364676	A	C	0.3022	NA	NA	NA	0.451482	rs1542754	4	UQCRC2P1	11262	intergenic	4.08	7	2	15	0	1	1
rs304354	4	168817503	A	G	0.2107	0.0128371	0.0386644	0.0155387	0.183144	rs11131812	7	RP11-310I9.1	50321	intergenic	4.08	NA	5	15	0	1	0
rs17881339	10	81328439	T	C	0.2078	3.16512e-05	0.0673216	0.0161782	0.426171	rs2559728	14	SFTPA2	8285	intergenic	4.08	NA	9	14	1	1	1
rs13049475	21	35248399	T	C	0.2107	NA	NA	NA	0.14649	rs75586969	28	AP000304.12:ITSN1	0:0	intronic	4.079	6	5	15	1	0	1
rs11587486	1	65292754	G	A	0.03479	0.00260395	0.0850649	0.0282514	0.0825589	rs12046291	1	RAVER2	0	intronic	4.078	5	1	5	1	1	1
rs113856644	17	43932277	G	A	0.2396	6.13034e-14	-0.122134	0.0162731	0.96339	rs7218319	21	MAPT-AS1	0	ncRNA_intronic	4.078	7	5	14	1	1	1
rs571742017	17	44280697	T	C	0.2107	NA	NA	NA	0.829997	rs7218319	21	KANSL1	0	intronic	4.078	NA	2	5	1	1	1
rs304329	4	168795181	A	C	0.2435	0.024384	0.035425	0.0157373	0.156843	rs11131812	7	RP11-310I9.1	72643	intergenic	4.077	NA	5	15	0	0	1
rs11208557	1	65423071	T	C	0.1441	1.5136e-05	0.0802742	0.0185532	0.423939	rs12046291	1	JAK1	0	intronic	4.076	2b	2	7	1	1	1
rs34134191	3	46221531	T	C	0.09443	NA	NA	NA	0.525957	rs34339943	4	CCR3	0	intronic	4.075	6	5	15	1	1	1
rs1923166	10	81484052	T	C	0.1163	NA	NA	NA	0.0532947	rs2559728	14	RP11-119F19.2	0	ncRNA_intronic	4.075	NA	5	15	1	1	1
rs78380196	1	65607018	G	A	0.08946	0.000125458	0.100509	0.026207	0.063671	rs12046291	1	AK4	6213	intergenic	4.074	7	2	15	1	1	1
rs185140908	10	81401010	C	T	0.1004	NA	NA	NA	0.213621	rs2559728	14	RP11-589B3.6	9065	intergenic	4.074	4	14	15	0	1	0
rs7665618	4	168662554	A	G	0.2475	0.00515755	0.0403127	0.0144127	0.179498	rs11131812	7	RP11-521F1.1	475	downstream	4.072	6	9	15	0	0	0
rs545864384	17	43667915	T	C	0.2445	NA	NA	NA	0.938336	rs7218319	21	DND1P1	3619	intergenic	4.072	NA	5	15	0	1	1
rs557307834	17	44121579	T	C	0.2137	NA	NA	NA	0.0778287	rs7218319	21	KANSL1	0	intronic	4.071	NA	2	4	1	1	1
rs372266239	19	10568107	C	CGGGG	0.4056	NA	NA	NA	0.0781531	rs142770866	24	PDE4A	0	intronic	4.071	NA	4	5	1	1	1
rs1713317	10	81387137	C	T	0.1392	0.0362237	0.0391859	0.0187098	0.109112	rs2559728	14	RP11-589B3.6	1375	intergenic	4.07	6	9	15	0	1	1
rs13069750	3	46224850	C	T	0.09443	NA	NA	NA	0.525957	rs34339943	4	CCR3	0	intronic	4.068	4	2	15	1	1	1
rs3747746	6	41569838	A	C	0.01789	NA	NA	NA	0.276137	rs2496644	9	FOXP4	0	UTR3	4.068	4	5	5	1	0	1
rs10749148	10	81596500	G	T	0.4235	1.40539e-08	-0.109458	0.0192954	0.444065	rs2559728	14	NUTM2E	4613	intergenic	4.068	5	7	15	1	1	0
rs55898107	11	34508740	G	A	0.4036	1.68987e-10	0.0858464	0.0134405	0.432446	rs7949972	16	ELF5	0	intronic	4.068	7	13	15	1	1	1
rs113677423	17	44355750	C	T	0.2376	NA	NA	NA	0.931657	rs7218319	21	ARL17B	0	intronic	4.068	6	5	15	1	1	1
rs4971079	1	155130391	G	A	0.4732	NA	NA	NA	0.119225	rs35154152	2	HMGN2P18	9095	intergenic	4.066	1d	14	15	0	1	1
rs12474693	2	60668432	C	T	0.4901	NA	NA	NA	0.0537682	rs1123573	3	BCL11A	9869	intergenic	4.064	7	5	15	1	1	1
rs10887218	10	81711024	G	A	0.1064	0.000168394	0.0945806	0.0251394	0.129855	rs2559728	14	SFTPD	0	intronic	4.064	7	5	15	1	1	1
rs10768071	11	34432211	T	A	0.3042	0.018664	-0.0442035	0.0187926	0.273023	rs7949972	16	RP1-53C18.3	5714	intergenic	4.064	6	5	15	0	1	1
rs12655512	5	131789745	C	T	0.3439	2.54519e-07	0.0689192	0.0133711	0.298176	rs10066378	8	C5orf56	0	intronic	4.063	6	2	5	1	1	1
rs1713343	10	81408581	A	T	0.3091	1.75817e-05	0.062567	0.0145722	0.415066	rs2559728	14	RP11-506M13.3	12065	intergenic	4.063	6	14	15	0	1	0
rs76344126	17	43503284	G	A	0.1938	NA	NA	NA	0.703078	rs7218319	21	ARHGAP27	0	intronic	4.063	4	1	7	1	1	1
rs4782460	16	89168396	T	C	0.2386	1.25342e-06	-0.0709843	0.014645	0.382289	rs117169628	20	ACSF3	0	intronic	4.062	NA	3	4	1	1	1
rs9895	5	131607942	G	C	0.1123	0.00655955	0.0537891	0.0197869	0.329803	rs10066378	8	P4HA2:PDLIM4	0:0	UTR3	4.061	5	4	4	1	1	1
rs56220130	10	81656213	A	C	0.3956	NA	NA	NA	0.212734	rs2559728	14	PGGT1BP2	3281	intergenic	4.06	6	13	15	0	1	1
rs4756155	11	34517473	T	C	0.1123	1.93086e-06	-0.0925181	0.0194344	0.203248	rs7949972	16	ELF5	0	intronic	4.059	4	2	15	1	1	1
rs1467970	17	43998574	T	G	0.2396	4.80626e-14	-0.122525	0.0162563	0.96339	rs7218319	21	MAPT	0	intronic	4.058	1f	4	15	1	1	1
rs4606752	17	44192618	A	G	0.2396	1.07531e-07	-0.114351	0.0215208	0.96339	rs7218319	21	KANSL1	0	intronic	4.058	7	5	5	1	1	1
rs2834158	21	34617213	T	C	0.334	5.63688e-43	-0.187222	0.0136234	0.982861	rs9636867	28	IFNAR2	0	intronic	4.058	1f	4	4	1	1	1
rs11574429	3	46446810	T	C	0.1332	0.00573489	-0.0776997	0.0281259	0.149107	rs73062378	4	RP11-24F11.2	0	ncRNA_intronic	4.057	4	1	15	1	1	1
rs7277903	21	34672014	A	G	0.1869	0.00218954	-0.0496636	0.0162128	0.0659522	rs8178521	28	IL10RB	2474	intergenic	4.057	4	2	7	1	1	1
rs7280837	21	35323836	A	C	0.493	4.10444e-10	-0.0785925	0.0125748	0.101721	rs75586969	28	LINC00649	0	ncRNA_intronic	4.057	5	1	15	0	1	1
rs62060792	17	44141955	T	A	0.2406	7.28583e-14	-0.1217	0.0162644	0.968522	rs7218319	21	KANSL1	0	intronic	4.056	5	4	4	1	1	1
rs6775046	3	46268772	A	T	0.08946	NA	NA	NA	0.384063	rs34339943	4	CCR3	0	intronic	4.054	6	5	15	1	1	1
rs75688257	19	10606588	T	C	0.159	0.000109544	0.0647503	0.0167382	0.104372	rs34536443	24	KEAP1	0	intronic	4.054	6	4	4	1	1	1
rs34007589	16	89201395	C	T	0.1342	1.78085e-10	0.123813	0.019409	0.664474	rs117169628	20	ACSF3	0	intronic	4.053	1f	4	4	1	1	1
rs56000427	10	81986946	A	G	0.07058	0.00182025	0.0992958	0.031845	0.134068	rs2559728	14	RP11-40F6.1	6473	intergenic	4.052	7	2	15	0	1	1
rs73571087	13	113552362	A	C	0.2475	0.00906203	0.040468	0.0155067	0.0756879	rs12585036	19	MCF2L	0	intronic	4.052	5	5	14	1	1	1
rs142682197	17	43893146	CCCAGTTCAGTGTGT	C	0.2396	NA	NA	NA	0.96339	rs7218319	21	CRHR1:RP11-105N13.4	0:0	ncRNA_intronic	4.052	NA	5	14	1	1	0
rs62055544	17	43964539	A	G	0.2406	1.02102e-13	-0.120713	0.0162289	0.958005	rs7218319	21	MAPT-AS1	0	ncRNA_intronic	4.051	6	14	14	1	1	1
rs6471888	8	61437759	A	G	0.3966	2.41414e-07	0.0677278	0.0131148	0.931108	rs1120591	12	RAB2A	0	intronic	4.049	4	2	7	1	1	1
rs17391535	1	65242909	T	G	0.03479	0.004881	0.0795264	0.0282531	0.0825589	rs12046291	1	RAVER2	0	intronic	4.048	6	5	15	1	1	1
rs11146932	12	133139416	C	T	0.3201	4.05704e-05	-0.0598937	0.0145932	0.145174	rs11614702	18	FBRSL1	0	intronic	4.048	4	4	5	1	1	0
rs563671821	17	44287006	T	G	0.1988	NA	NA	NA	0.763321	rs7218319	21	KANSL1	0	intronic	4.047	NA	4	5	1	1	1
rs76904701	1	155994835	T	G	0.01093	NA	NA	NA	0.329261	rs41264931	2	SSR2	4084	intergenic	4.046	4	2	15	1	1	1
rs9834683	3	45213668	G	A	0.2247	0.00204075	0.0482465	0.0156429	0.0540599	rs13059329	4	RPS24P8	12000	intergenic	4.046	7	5	15	0	1	1
rs12373139	17	43924130	G	A	0.2396	3.91002e-14	-0.123036	0.0162661	0.96339	rs7218319	21	MAPT-AS1:SPPL2C	0:0	exonic	4.046	1f	5	15	1	1	1
rs77975982	5	131661993	T	C	0.08847	0.00301114	0.0714831	0.024096	0.517521	rs10066378	8	SLC22A4:AC034220.3	0:0	ncRNA_intronic	4.045	7	4	5	1	1	1
rs2950658	17	43657083	G	A	0.496	NA	NA	NA	0.313968	rs7218319	21	DND1P1	6153	intergenic	4.045	4	2	5	0	1	1
rs62056933	17	43789978	G	A	0.2386	3.34139e-14	-0.123441	0.0162758	0.95829	rs7218319	21	CRHR1:RP11-105N13.4	0:0	ncRNA_intronic	4.045	5	5	14	1	1	1
rs6038498	20	6422519	G	A	0.4682	8.55041e-06	-0.0589018	0.0132336	0.414673	rs2326788	27	CASC20	4850	intergenic	4.045	7	14	15	0	0	1
rs11131812	4	168686778	G	A	0.4105	1.31019e-08	0.0747092	0.0131421	1	rs11131812	7	RP11-521F1.1	23339	intergenic	4.044	7	5	15	0	0	0
rs2099446	7	99471072	T	C	0.4254	NA	NA	NA	0.164693	rs2897075	11	CYP3A52P	1190	intergenic	4.044	NA	5	15	1	1	1
rs61859173	10	82067530	A	G	0.1968	0.0384448	0.0314663	0.0152005	0.0725436	rs2559728	14	RP11-36D19.4	8118	intergenic	4.044	6	14	15	0	1	1
rs1876830	17	43911352	C	T	0.2396	3.15298e-14	-0.123491	0.0162661	0.96339	rs7218319	21	CRHR1	0	intronic	4.044	NA	5	15	1	1	1
rs56298110	17	43815336	A	G	0.2396	2.20934e-14	-0.12383	0.0162127	0.96339	rs7218319	21	CRHR1:RP11-105N13.4	0:0	ncRNA_intronic	4.042	6	5	14	1	1	1
rs59340027	3	45355106	T	TG	0.2565	NA	NA	NA	0.152473	rs13059329	4	U3	57993	intergenic	4.04	NA	5	14	0	1	1
rs162881	5	131608794	T	G	0.1123	0.00624795	0.0540794	0.0197769	0.329803	rs10066378	8	P4HA2:PDLIM4	0:0	UTR3	4.04	2b	1	15	1	1	1
9:136215356:C:G	9	136215356	C	G	0.1083	NA	NA	NA	0.136555	rs550057	13	RPL7A	0	UTR5	4.04	NA	1	1	1	1	1
rs72977951	19	4666156	C	T	0.1431	NA	NA	NA	0.0627951	rs2277732	23	C19orf10	0	intronic	4.039	5	4	4	1	1	0
rs7858145	9	136176067	G	A	0.4801	NA	NA	NA	0.14611	rs550057	13	Y_RNA	1885	intergenic	4.038	6	9	14	0	1	0
rs62055945	17	43851851	G	A	0.2396	2.28549e-14	-0.125151	0.0163951	0.96339	rs7218319	21	CRHR1:RP11-105N13.4	0:0	ncRNA_intronic	4.038	7	5	14	1	1	0
3:45341519:A:T	3	45341519	T	A	0.1193	NA	NA	NA	0.0880074	rs13059329	4	U3	44406	intergenic	4.036	6	5	14	0	1	1
rs4682799	3	45993606	T	C	0.4712	2.80779e-19	0.113887	0.0126879	0.378151	rs9875616	4	FYCO1	0	intronic	4.036	5	4	4	1	1	1
rs626035	9	136134994	G	T	0.2217	8.36398e-05	0.0582931	0.0148188	0.138239	rs550057	13	ABO	0	ncRNA_intronic	4.036	NA	4	14	0	1	1
rs12811407	12	133069698	G	A	0.2962	0.000777333	0.0473162	0.0140791	0.458537	rs11614702	18	FBRSL1	0	intronic	4.036	3a	1	7	1	1	1
rs73158411	7	99610127	G	A	0.3857	1.93486e-05	0.0701222	0.0164133	1	rs2897075	11	ZKSCAN1	3076	intergenic	4.034	6	2	15	1	1	1
rs625850	8	61526953	A	G	0.3777	0.000198884	0.0603147	0.0162118	0.995959	rs1120591	12	RAB2A	0	intronic	4.034	NA	4	5	1	1	1
rs11079717	17	43835351	T	C	0.2396	4.39061e-14	-0.122567	0.0162365	0.96339	rs7218319	21	CRHR1:RP11-105N13.4	0:0	ncRNA_intronic	4.034	1f	5	14	1	1	1
rs68187568	21	34656086	GGAAGGAACGGGA	G	0.4354	NA	NA	NA	0.465251	rs8178521	28	IL10RB	0	intronic	4.033	NA	4	4	1	1	1
rs431840	3	146237371	G	A	0.3539	5.72107e-05	0.0537792	0.0133645	0.154638	rs343320	5	PLSCR1	0	intronic	4.032	NA	4	5	1	0	1
9:136213061:A:C	9	136213061	C	A	0.04573	NA	NA	NA	0.0583132	rs550057	13	MED22	0	intronic	4.032	5	2	6	1	1	1
rs7908468	10	81758718	T	C	0.4732	0.000150417	0.0475514	0.0125453	0.0515515	rs2559728	14	RP11-479O17.7	15721	intergenic	4.031	6	14	15	0	1	1
rs542161022	21	34659646	G	GGTTT	0.4284	NA	NA	NA	0.465907	rs8178521	28	IL10RB	0	intronic	4.031	NA	2	5	1	1	1
rs74842940	8	61157846	A	C	0.2903	NA	NA	NA	0.171702	rs1120591	12	CA8	0	intronic	4.03	3a	5	15	1	1	1
rs572539273	17	44353505	C	T	0.2008	NA	NA	NA	0.772572	rs7218319	21	ARL17B	0	intronic	4.03	NA	5	15	1	1	1
rs75084496	1	65284419	C	T	0.1093	0.00162894	0.0628595	0.0199511	0.180459	rs12046291	1	RAVER2	0	intronic	4.029	7	5	15	1	1	1
10:81380136:A:T	10	81380136	A	T	0.04274	NA	NA	NA	0.103744	rs2559728	14	SFTPA1	4939	intergenic	4.029	5	9	15	1	1	1
rs79737473	11	34521014	C	A	0.2455	1.32717e-10	-0.100491	0.015643	0.499732	rs7949972	16	ELF5	0	intronic	4.029	6	5	15	1	1	1
rs370621955	17	44448320	C	G	0.4364	NA	NA	NA	0.0656498	rs7218319	21	NSFP1	1900	intergenic	4.028	7	15	15	1	1	0
rs17278585	3	45260287	C	T	0.01889	1.12498e-17	0.474543	0.0554348	0.839397	rs17638604	4	TMEM158	5670	intergenic	4.026	4	2	14	1	1	1
rs13089544	3	46183561	T	C	0.1024	1.28911e-18	0.244483	0.0277611	0.482765	rs34339943	4	FLT1P1	288	downstream	4.026	5	5	15	0	1	1
rs141768987	10	81448197	T	C	0.2356	NA	NA	NA	0.245781	rs2559728	14	RP11-119F19.2	0	ncRNA_intronic	4.026	7	5	15	0	1	0
rs7132797	12	113375036	A	C	0.3658	7.09591e-09	0.0796733	0.0137637	0.901481	rs10850097	17	RP1-71H24.1	0	ncRNA_intronic	4.026	1f	2	15	1	1	0
rs2269892	7	75361392	C	G	0.3718	NA	NA	NA	0.0641762	rs12534422	10	HIP1	0	intronic	4.024	3a	4	5	1	1	1
rs4523963	17	43570226	G	T	0.2694	NA	NA	NA	0.131045	rs7218319	21	PLEKHM1	2110	intergenic	4.024	6	2	15	1	1	1
rs62073094	17	44316219	C	T	0.3658	NA	NA	NA	0.19295	rs7218319	21	RP11-259G18.2	4752	intergenic	4.024	7	5	15	0	1	1
rs542893855	17	44242637	C	T	0.2117	NA	NA	NA	0.836365	rs7218319	21	KANSL1	0	intronic	4.022	NA	4	5	1	1	1
rs61862730	10	81406746	T	C	0.09046	3.40884e-05	0.0937194	0.0226142	0.167377	rs2559728	14	RP11-506M13.3	13900	intergenic	4.021	6	14	15	0	1	0
rs17573509	17	44081224	G	A	0.2406	1.63025e-13	-0.122008	0.016541	0.968522	rs7218319	21	MAPT	0	intronic	4.021	5	2	15	1	1	1
rs62063297	17	44047802	A	T	0.2406	2.43448e-14	-0.123832	0.0162396	0.968522	rs7218319	21	MAPT	0	intronic	4.02	7	4	14	1	1	1
rs60991632	3	46091657	G	A	0.2008	0.0188672	-0.0365864	0.015581	0.0587632	rs34339943	4	XCR1	22422	intergenic	4.019	6	5	15	0	1	1
rs34799261	10	81224429	G	A	0.2783	4.19066e-06	0.066075	0.0143588	0.303045	rs2559728	14	ZCCHC24	19045	intergenic	4.019	5	2	15	0	1	1
rs143856078	10	81276194	A	G	0.0328	NA	NA	NA	0.0709015	rs2559728	14	EIF5AL1	5	downstream	4.019	5	5	15	1	1	1
rs4383188	17	44197603	T	C	0.2406	6.34822e-08	-0.115915	0.0214312	0.968522	rs7218319	21	KANSL1	0	intronic	4.019	1f	2	5	1	1	1
rs386477048	17	44245171	G	T	0.2117	NA	NA	NA	0.836365	rs7218319	21	KANSL1	0	intronic	4.019	NA	2	5	1	1	1
rs2696572	17	44231617	A	T	0.2406	1.07595e-07	-0.11487	0.0216189	0.968522	rs7218319	21	KANSL1	0	intronic	4.018	NA	2	7	1	1	1
rs546129596	17	44236209	G	A	0.1988	NA	NA	NA	0.763321	rs7218319	21	KANSL1	0	intronic	4.018	NA	2	7	1	1	1
rs6077041	20	6630657	T	C	0.166	0.0308541	0.0376353	0.0174322	0.0600701	rs2326788	27	RP5-859D4.3	81247	intergenic	4.018	6	5	15	0	0	1
rs4492610	1	155328396	G	A	0.2753	0.00796107	0.0399228	0.0150441	0.0651262	rs61811895	2	ASH1L	0	intronic	4.017	7	4	4	1	1	1
rs7625558	3	46083496	C	A	0.2346	6.40167e-12	0.109277	0.0159054	0.571594	rs9875616	4	XCR1	14261	intergenic	4.017	5	9	15	0	1	1
rs58911600	10	81577521	A	T	0.1113	NA	NA	NA	0.143587	rs2559728	14	RP11-773D16.1	0	ncRNA_intronic	4.017	7	5	15	0	1	1
rs7817790	8	61409128	G	A	0.1461	0.000359311	0.0639251	0.0179147	0.290004	rs1120591	12	RP11-163N6.2	0	ncRNA_intronic	4.016	4	5	9	0	1	1
rs539081995	17	44341627	G	T	0.2087	NA	NA	NA	0.810916	rs7218319	21	RP11-259G18.1	2775	intergenic	4.016	NA	2	7	0	1	1
rs201629990	5	131799431	G	GT	0.04076	NA	NA	NA	0.218886	rs10066378	8	C5orf56	0	intronic	4.015	NA	2	7	1	1	1
rs1886814	6	41502683	A	C	0.04274	3.85954e-14	0.246148	0.032535	0.625586	rs2496644	9	RP11-328M4.2	0	ncRNA_intronic	4.015	5	5	14	0	1	1
rs374065	10	81430015	T	C	0.1272	NA	NA	NA	0.0987937	rs2559728	14	RP11-506M13.3:RP11-119F19.2	0:0	ncRNA_intronic	4.015	NA	5	15	0	1	0
rs7824474	8	61366312	T	C	0.4563	1.01904e-05	0.0569002	0.0128935	0.487188	rs1120591	12	RP11-163N6.2	0	ncRNA_intronic	4.014	7	5	15	0	1	1
rs2285934	12	113351520	T	G	0.3489	2.48517e-09	0.085192	0.0142881	0.969168	rs10850097	17	OAS1:RP1-71H24.1	0:0	ncRNA_intronic	4.014	NA	4	5	1	1	0
rs2532349	17	44339473	A	G	0.2465	4.42285e-07	-0.117887	0.023345	0.927674	rs7218319	21	RP11-259G18.3	1500	intergenic	4.014	NA	5	5	0	1	1
rs199502	17	44862347	G	A	0.2326	4.12971e-05	-0.0921385	0.0224723	0.708529	rs7218319	21	WNT3	0	intronic	4.014	5	5	14	1	1	1
rs111866084	3	46292161	A	T	0.3499	NA	NA	NA	0.11772	rs34339943	4	CCR3	0	intronic	4.013	6	1	15	1	1	1
rs62055955	17	43854340	A	G	0.2406	5.74736e-14	-0.12193	0.0162276	0.958195	rs7218319	21	CRHR1:RP11-105N13.4	0:0	ncRNA_intronic	4.012	5	5	14	1	1	0
rs6139970	20	6335186	T	C	0.2396	0.00160991	-0.050596	0.0160413	0.112645	rs2326788	27	CASC20	92183	intergenic	4.012	7	5	15	0	0	1
rs2780827	1	65328805	C	T	0.1143	NA	NA	NA	0.0507876	rs12046291	1	JAK1	0	intronic	4.009	5	4	4	1	1	1
rs35712668	3	46216969	A	T	0.09443	NA	NA	NA	0.525957	rs34339943	4	CCR3	0	intronic	4.009	6	5	15	1	1	1
rs28718674	4	168738624	A	G	0.4056	1.08244e-07	-0.0697027	0.013121	0.856802	rs11131812	7	RP11-521F1.1	75185	intergenic	4.008	7	9	15	0	0	1
rs199840781	8	61205302	C	A	0.3678	NA	NA	NA	0.0574317	rs1120591	12	CA8	11330	intergenic	4.008	7	9	15	0	0	1
rs1975005	10	81344404	A	G	0.06958	0.00344672	0.0699731	0.023924	0.139568	rs2559728	14	MBL3P	0	ncRNA_intronic	4.008	7	5	15	0	1	1
rs62055885	17	43838014	A	G	0.2396	4.04003e-14	-0.122758	0.0162385	0.96339	rs7218319	21	CRHR1:RP11-105N13.4	0:0	ncRNA_intronic	4.008	6	5	14	1	1	1
rs242948	17	43913544	G	T	0.4453	7.35835e-08	0.0702989	0.0130614	0.411434	rs7218319	21	CRHR1	349	downstream	4.008	NA	5	15	1	1	1
rs17577094	17	44187492	A	G	0.2406	5.33013e-06	-0.107725	0.0236688	0.968522	rs7218319	21	KANSL1	0	intronic	4.008	1f	4	7	1	1	1
rs143738822	10	81287114	A	C	0.1948	NA	NA	NA	0.270661	rs2559728	14	RP11-589B3.7	726	upstream	4.006	5	9	15	0	1	1
rs927452	10	81652266	G	A	0.3966	9.42088e-07	0.0652497	0.0133071	0.217778	rs2559728	14	PGGT1BP2	0	ncRNA_exonic	4.006	6	13	15	0	1	1
rs6951505	7	99599300	A	C	0.2416	NA	NA	NA	0.202438	rs2897075	11	RP4-604G5.3	8626	intergenic	4.005	7	5	15	0	1	1
rs11667398	19	4635131	G	A	0.4881	7.08285e-06	0.0734942	0.0163641	0.12071	rs2277732	23	TNFAIP8L1	4398	intergenic	4.005	7	2	7	1	1	0
rs113130019	17	44357172	C	T	0.1998	NA	NA	NA	0.76793	rs7218319	21	ARL17B	0	intronic	4.003	3a	2	15	1	1	1
rs8078967	17	44008101	C	T	0.4095	NA	NA	NA	0.237249	rs7218319	21	MAPT	0	intronic	4.002	1f	2	15	1	1	1
rs56918218	1	65534770	TG	T	0.08151	NA	NA	NA	0.11105	rs12046291	1	RP4-535B20.1	1349	intergenic	4.001	NA	1	2	0	1	1
rs376243159	10	81551229	T	G	0.07753	NA	NA	NA	0.104105	rs2559728	14	RP11-773D16.1	12583	intergenic	4.001	7	5	15	0	1	0
rs2532262	17	44252510	T	C	0.2406	1.40807e-06	-0.116281	0.0241054	0.968522	rs7218319	21	KANSL1	0	intronic	4.001	NA	4	5	1	1	1
rs7512988	1	65582278	A	G	0.1372	0.00115847	-0.060337	0.0185714	0.0867235	rs12046291	1	MRPS21P1	23980	intergenic	4	7	14	15	0	1	0
rs5891777	8	61713126	ATGGACT	A	0.2306	NA	NA	NA	0.0625818	rs1120591	12	CHD7	0	intronic	4	NA	4	5	1	1	1
rs7650093	3	46316256	C	T	0.2167	NA	NA	NA	0.27653	rs1542754	4	CCR3	8058	intergenic	3.999	7	5	15	1	1	1
rs1608956	17	43815820	T	A	0.2396	5.98749e-14	-0.12211	0.0162632	0.96339	rs7218319	21	CRHR1:RP11-105N13.4	0:0	ncRNA_intronic	3.999	7	5	14	1	1	1
rs2158256	17	44104347	G	A	0.04076	0.00333342	-0.119813	0.0408194	0.101487	rs7218319	21	MAPT	0	UTR3	3.999	NA	4	4	1	1	1
rs2696656	17	44319971	C	G	0.06262	NA	NA	NA	0.274641	rs7218319	21	RP11-259G18.2	1000	intergenic	3.998	7	7	15	0	1	1
rs116055491	3	46573675	A	G	0.02485	NA	NA	NA	0.232804	rs79152783	4	LRRC2	0	intronic	3.997	7	4	15	1	1	1
rs4782461	16	89168323	A	G	0.2197	8.68627e-06	-0.0666989	0.0149968	0.278664	rs117169628	20	ACSF3	0	intronic	3.997	NA	3	4	1	1	1
rs1027241	3	46312539	A	G	0.4374	8.25439e-16	0.104736	0.01301	0.124772	rs1542754	4	CCR3	4341	intergenic	3.996	NA	5	15	1	1	1
rs6117259	20	6420731	T	C	0.1819	0.00687879	0.0458314	0.0169579	0.0919567	rs2326788	27	CASC20	6638	intergenic	3.996	7	7	15	0	0	1
rs62055548	17	43964899	A	G	0.2396	7.62384e-14	-0.121557	0.0162582	0.96339	rs7218319	21	MAPT-AS1	0	ncRNA_intronic	3.995	6	14	14	1	1	1
rs11208559	1	65435283	C	G	0.2465	3.83594e-08	0.0825155	0.0150076	0.809277	rs12046291	1	RP11-182I10.3	2624	intergenic	3.994	4	5	15	1	1	1
rs11264359	1	155282829	A	G	0.2813	0.000567866	0.0499729	0.0144996	0.0569174	rs61811895	2	FDPS	0	intronic	3.994	6	3	4	1	1	1
rs10901244	9	136079463	C	T	0.4274	NA	NA	NA	0.0643982	rs550057	13	OBP2B	1200	intergenic	3.992	5	5	14	1	1	1
rs35396393	11	1155265	G	A	0.1998	0.0419268	-0.0359611	0.0176778	0.282579	rs12802931	15	MUC5AC	0	intronic	3.992	5	4	15	1	1	1
rs62062282	17	44094374	A	G	0.2406	6.26149e-14	-0.122053	0.0162683	0.968522	rs7218319	21	MAPT	0	intronic	3.991	5	5	15	1	1	1
rs140281636	10	81400152	G	A	0.1153	0.00459567	0.0590839	0.0208476	0.173547	rs2559728	14	RP11-589B3.6	8207	intergenic	3.99	7	14	15	0	1	0
rs6054253	20	6427241	G	A	0.4712	8.3729e-06	-0.0589698	0.0132355	0.404559	rs2326788	27	CASC20	128	upstream	3.99	5	14	15	0	0	1
rs34924380	3	46558154	C	G	0.1143	NA	NA	NA	0.0818813	rs1542754	4	LRRC2	0	UTR3	3.989	5	2	15	1	1	1
rs6085574	20	6466574	T	A	0.2604	0.0377738	0.0440131	0.0211876	0.239815	rs2326788	27	CASC20	0	ncRNA_intronic	3.989	5	5	15	0	0	1
rs7622222	3	46462971	A	G	0.1421	0.00536091	0.0629934	0.0226228	0.170776	rs34339943	4	CCRL2	8482	intergenic	3.987	7	4	15	1	1	1
rs62060794	17	44142566	C	T	0.2406	8.83867e-14	-0.12139	0.0162782	0.968522	rs7218319	21	KANSL1	0	intronic	3.987	5	4	4	1	1	1
rs62061810	17	44178884	G	A	0.2406	1.02202e-07	-0.114465	0.0215049	0.968522	rs7218319	21	KANSL1	0	intronic	3.986	2b	1	7	1	1	1
rs4705835	5	131116899	C	T	0.2147	NA	NA	NA	0.0767175	rs10066378	8	CTC-432M15.3:FNIP1	0:0	intronic	3.985	7	4	5	1	1	1
rs2158393	12	113398422	A	G	0.2346	0.000837109	0.0508902	0.0152356	0.164862	rs10850097	17	RP1-71H24.1:OAS3	0:0	ncRNA_intronic	3.985	NA	4	5	1	1	0
rs541694781	17	44230097	C	T	0.2107	NA	NA	NA	0.831351	rs7218319	21	KANSL1	0	intronic	3.985	NA	2	7	1	1	1
rs59116459	19	4612030	A	T	0.4652	0.00663161	-0.0543285	0.020012	0.130101	rs2277732	23	CTB-50L17.2	9175	intergenic	3.985	5	2	14	0	1	0
rs1859788	7	99971834	G	A	0.3211	NA	NA	NA	0.0632469	rs2897075	11	PILRA	0	exonic	3.984	NA	1	15	1	1	1
rs4962115	9	136129642	T	G	0.2207	7.71751e-05	-0.0585815	0.0148195	0.136164	rs550057	13	ABO:RP11-430N14.4	0:0	ncRNA_exonic	3.984	6	4	14	0	1	1
rs4792874	17	43653892	T	G	0.5	NA	NA	NA	0.315791	rs7218319	21	DND1P1	9344	intergenic	3.984	4	2	5	0	1	1
rs9989992	3	45975486	A	T	0.4066	0.0379042	-0.0375955	0.0181106	0.242519	rs9875616	4	FYCO1	0	intronic	3.983	6	4	4	1	1	1
rs2343304	10	82164655	A	C	0.1441	NA	NA	NA	0.0640484	rs2559728	14	FAM213A	2929	intergenic	3.983	6	5	15	1	1	1
rs73360229	21	34582003	T	C	0.1491	0.000294829	0.0634994	0.0175422	0.184739	rs9636867	28	IFNAR2	20202	intergenic	3.982	6	5	15	0	1	1
rs34997818	3	46468467	G	A	0.09344	NA	NA	NA	0.263317	rs34339943	4	LTF	8668	intergenic	3.981	4	2	15	1	1	1
rs61860507	10	81300823	A	G	0.06958	0.00139835	0.0786648	0.0246213	0.139568	rs2559728	14	RPS12P18	3019	intergenic	3.981	3a	5	15	0	1	1
rs17659743	17	44146165	C	G	0.2406	1.47897e-07	-0.11309	0.0215198	0.968522	rs7218319	21	KANSL1	0	intronic	3.981	7	4	5	1	1	1
rs12150625	17	44149448	C	G	0.2406	8.27449e-08	-0.11531	0.0215088	0.968522	rs7218319	21	KANSL1	0	intronic	3.98	5	2	5	1	1	1
rs147431626	17	44335635	G	A	0.2475	NA	NA	NA	0.901897	rs7218319	21	RP11-259G18.3	1281	intergenic	3.98	7	5	15	0	1	1
rs6588118	1	65590762	A	G	0.2197	0.033777	-0.0467309	0.0220146	0.064286	rs12046291	1	AK4	22469	intergenic	3.979	6	14	15	0	1	0
rs111829929	1	155031031	C	T	0.0497	2.029e-08	-0.205155	0.0365728	0.211328	rs35154152	2	ADAM15	0	UTR3	3.979	5	4	4	1	1	1
rs499406	11	34491941	C	T	0.4016	NA	NA	NA	0.420779	rs7949972	16	CAT	0	intronic	3.979	NA	4	4	1	1	1
rs78401661	21	35336056	A	ATGCT	0.4583	NA	NA	NA	0.113728	rs75586969	28	LINC00649	0	ncRNA_exonic	3.979	NA	4	15	0	1	1
rs111959715	3	46459050	A	C	0.1332	3.49355e-05	-0.0805626	0.0194659	0.149107	rs73062378	4	CCRL2	4561	intergenic	3.978	6	4	15	1	1	1
rs734074	1	155218446	A	G	0.2704	0.0010796	0.0485419	0.0148495	0.0639412	rs61811895	2	FAM189B	0	intronic	3.977	NA	4	5	1	1	1
rs536629286	2	60533883	C	CGT	0.2336	NA	NA	NA	0.0525318	rs1123573	3	AC007381.3	43846	intergenic	3.977	NA	5	15	0	0	1
rs575478100	17	44236108	T	C	0.2097	NA	NA	NA	0.826373	rs7218319	21	KANSL1	0	intronic	3.977	NA	2	7	1	1	1
rs4727438	7	99486238	C	T	0.4672	NA	NA	NA	0.188459	rs2897075	11	TRIM4	0	intronic	3.976	6	5	5	1	1	1
rs5848792	3	46363507	C	CTCTT	0.3022	NA	NA	NA	0.451482	rs1542754	4	UQCRC2P1	10093	intergenic	3.973	NA	2	15	0	1	1
rs62061854	17	44198080	C	T	0.2406	9.47337e-08	-0.114921	0.0215347	0.968522	rs7218319	21	KANSL1	0	intronic	3.973	7	2	5	1	1	1
rs10957138	8	61407796	A	G	0.2326	0.0042853	0.0421856	0.014769	0.50362	rs1120591	12	RP11-163N6.2	0	ncRNA_intronic	3.972	4	2	9	0	1	1
rs7190776	16	89171544	A	G	0.2356	0.00452491	-0.0561076	0.0197628	0.390308	rs117169628	20	ACSF3	0	intronic	3.972	4	4	4	1	1	1
rs72648529	8	61319361	T	C	0.1491	7.75343e-05	0.0758119	0.0191837	0.269591	rs1120591	12	RP11-163N6.2	0	ncRNA_intronic	3.971	6	5	15	0	1	1
rs242556	17	44002250	A	T	0.2137	0.000288984	-0.0616979	0.0170202	0.107087	rs7218319	21	MAPT	0	intronic	3.971	1f	2	14	1	1	1
rs2477845	6	41494058	T	C	0.08549	3.19785e-06	-0.156765	0.0336573	0.351861	rs2496644	9	RP11-328M4.2	0	ncRNA_intronic	3.97	7	5	14	0	0	0
rs72648574	8	61399674	T	C	0.07356	NA	NA	NA	0.106405	rs1120591	12	RP11-163N6.2	0	ncRNA_intronic	3.969	5	9	15	0	1	1
rs34443874	8	61457783	G	GA	0.3956	NA	NA	NA	0.926722	rs1120591	12	RAB2A	0	intronic	3.969	NA	4	5	1	1	0
rs62062774	17	44021463	T	C	0.2396	5.09917e-14	-0.122459	0.0162642	0.96339	rs7218319	21	MAPT	0	intronic	3.969	4	4	14	1	1	1
rs73071915	3	46599176	A	G	0.02485	0.011811	0.0768697	0.0305312	0.547403	rs139721302	4	LRRC2:LUZPP1	0:0	UTR5	3.968	5	5	15	1	1	1
rs2260034	10	81630180	C	T	0.4334	1.77559e-05	0.0585051	0.0136331	0.117357	rs2559728	14	CTSLP6	0	ncRNA_exonic	3.968	7	14	15	0	1	0
rs7501759	17	44009921	A	G	0.2396	1.62047e-07	-0.11343	0.021654	0.96339	rs7218319	21	MAPT	0	intronic	3.968	6	2	14	1	1	1
rs2696585	17	44226030	G	A	0.2406	1.50398e-07	-0.11275	0.0214676	0.968522	rs7218319	21	KANSL1	0	intronic	3.968	NA	4	5	1	1	1
rs62056932	17	43789971	G	C	0.2386	2.94973e-14	-0.123689	0.0162738	0.95829	rs7218319	21	CRHR1:RP11-105N13.4	0:0	ncRNA_intronic	3.967	5	5	14	1	1	1
rs74415537	3	46786877	G	A	0.07853	NA	NA	NA	0.0651894	rs139721302	4	PRSS50:PRSS45	0:0	intronic	3.966	5	5	15	1	1	1
rs1046790	13	113540004	T	C	0.2744	0.00181354	0.0599026	0.0192046	0.0861578	rs12585036	19	ATP11A	0	UTR3	3.966	4	1	7	1	1	1
rs757360	7	75247524	A	G	0.4294	6.97189e-08	0.0716188	0.0132827	0.506022	rs12534422	10	HIP1	0	intronic	3.965	4	2	5	1	1	1
rs9839623	3	46323859	G	A	0.2167	NA	NA	NA	0.27653	rs1542754	4	CCR3	15661	intergenic	3.963	7	5	15	0	1	1
rs1293763	12	113426632	T	C	0.166	0.00913558	0.0462179	0.0177288	0.126624	rs10850097	17	RP1-71H24.1:OAS2	0:0	ncRNA_intronic	3.963	NA	4	15	1	1	0
rs34014484	12	133046844	G	T	0.4821	NA	NA	NA	0.200111	rs11614702	18	MUC8	2489	intergenic	3.961	5	5	14	1	1	0
17:43502012:C:T	17	43502012	T	C	0.1958	NA	NA	NA	0.691799	rs7218319	21	ARHGAP27	0	intronic	3.961	NA	1	15	1	1	1
rs199539932	5	131799418	GCACACACACAC	G	0.04175	NA	NA	NA	0.224283	rs10066378	8	C5orf56	0	intronic	3.96	NA	2	7	1	1	1
rs9813756	3	46349352	G	A	0.3062	NA	NA	NA	0.439245	rs1542754	4	UQCRC2P1	2729	intergenic	3.959	6	5	15	0	1	1
rs13223723	7	99552892	T	C	0.2048	0.0165507	-0.0370834	0.0154737	0.0849409	rs2897075	11	SNORA40	3110	intergenic	3.958	4	7	14	0	1	1
rs55920378	20	6295208	A	C	0.4245	0.000967448	-0.0442615	0.0134133	0.0817672	rs2326788	27	AL109618.1	85612	intergenic	3.957	5	4	15	0	0	0
rs243058	2	60623805	T	C	0.4205	0.00160858	0.0405009	0.0128397	0.0706324	rs1123573	3	AC007381.2	5294	intergenic	3.956	NA	5	15	0	1	1
rs1604068	3	46101684	A	G	0.2376	0.00956837	-0.0380441	0.0146829	0.0576526	rs34339943	4	XCR1	32449	intergenic	3.955	6	2	15	0	1	1
rs623845	8	61568265	T	G	0.4672	0.000221568	0.0474277	0.0128424	0.625154	rs1120591	12	RP11-91I20.2	2144	intergenic	3.955	NA	5	14	0	1	1
rs72092511	3	46176394	ATTGTTT	A	0.1213	NA	NA	NA	0.935475	rs34339943	4	FLT1P1	7455	intergenic	3.954	NA	2	15	0	1	1
rs11367747	5	131357438	TA	T	0.2048	NA	NA	NA	0.0853353	rs10066378	8	AC034228.2	8545	intergenic	3.954	NA	5	14	1	1	1
rs201449695	10	81451850	G	A	0.2455	1.50835e-05	0.0706998	0.0163375	0.262133	rs2559728	14	RP11-119F19.2	0	ncRNA_intronic	3.954	7	5	15	0	1	1
rs11480372	20	6447485	CA	C	0.2247	NA	NA	NA	0.171215	rs2326788	27	CASC20	0	ncRNA_intronic	3.954	NA	5	15	0	0	1
rs6517187	21	35018867	T	C	0.0338	9.96421e-05	-0.148589	0.0381833	0.0890517	rs8178521	28	AP000304.12:ITSN1	0:0	intronic	3.954	5	4	5	1	1	1
rs1250754	10	81252784	A	G	0.2724	6.74077e-05	0.057397	0.0144023	0.31757	rs2559728	14	TPRX1P1	6637	intergenic	3.95	5	5	14	0	1	1
rs77562727	13	113519504	C	A	0.1451	NA	NA	NA	0.0668834	rs12585036	19	ATP11A	0	intronic	3.95	6	4	5	1	0	1
rs62054429	17	43823125	G	A	0.2396	4.9192e-14	-0.122169	0.0162156	0.96339	rs7218319	21	CRHR1:RP11-105N13.4	0:0	ncRNA_intronic	3.95	5	5	14	1	1	1
rs563221237	17	44103927	C	CT	0.2406	NA	NA	NA	0.968522	rs7218319	21	MAPT	0	UTR3	3.95	NA	4	4	1	1	1
rs573890487	17	44241797	T	C	0.1998	NA	NA	NA	0.76793	rs7218319	21	KANSL1	0	intronic	3.95	NA	2	7	1	1	1
rs62244806	3	46352908	T	A	0.1759	6.6054e-08	-0.100407	0.0185884	0.176822	rs9875616	4	UQCRC2P1	0	ncRNA_exonic	3.949	6	1	15	0	1	1
rs617434	8	61585380	G	A	0.4881	0.00195476	0.0390702	0.0126154	0.470947	rs1120591	12	CHD7	5956	intergenic	3.949	NA	13	15	1	1	1
rs2269442	3	46491073	A	C	0.3469	3.85086e-11	0.0903232	0.0136652	0.0889675	rs34339943	4	LTF	0	intronic	3.948	5	4	15	1	1	1
rs1033509	11	34436240	C	T	0.2137	0.012468	0.0387749	0.0155185	0.0632062	rs7949972	16	RP1-53C18.3	9743	intergenic	3.948	NA	5	15	0	1	1
rs11328676	3	46035710	C	CA	0.2316	NA	NA	NA	0.750235	rs9875616	4	FYCO1	0	intronic	3.947	NA	1	7	1	1	1
rs1876827	17	43911832	T	C	0.2396	2.07739e-14	-0.124306	0.0162582	0.96339	rs7218319	21	CRHR1	0	intronic	3.947	NA	5	15	1	1	1
rs8082024	17	47945460	T	C	0.1988	0.00548777	0.0429722	0.0154748	0.156024	rs3848456	22	RP11-304F15.3	19260	intergenic	3.947	5	5	14	0	1	1
rs62055466	17	43942656	G	A	0.2396	8.02451e-14	-0.121485	0.0162632	0.96339	rs7218319	21	MAPT-AS1	0	ncRNA_intronic	3.945	6	5	14	0	1	1
rs1468240	17	44196447	T	A	0.2396	NA	NA	NA	0.9529	rs7218319	21	KANSL1	0	intronic	3.945	5	2	5	1	1	1
rs9854251	3	45215523	A	T	0.2256	0.0023041	0.0460833	0.0151194	0.0535688	rs13059329	4	RPS24P8	13855	intergenic	3.943	3a	5	15	0	1	1
rs12414891	10	81690385	G	C	0.07058	0.000474248	0.0840721	0.0240557	0.134068	rs2559728	14	MBL1P	0	ncRNA_intronic	3.943	5	5	13	1	1	1
rs62061798	17	44173812	G	A	0.2396	NA	NA	NA	0.96339	rs7218319	21	KANSL1	0	intronic	3.943	7	5	5	1	1	1
rs539219056	17	44326712	T	C	0.1928	NA	NA	NA	0.736335	rs7218319	21	RP11-259G18.2	4301	intergenic	3.943	NA	4	15	0	1	1
rs72977960	19	4675179	C	A	0.174	2.75184e-05	-0.0792372	0.0188971	0.0729126	rs2277732	23	DPP9	56	downstream	3.943	3a	4	5	1	1	1
rs35358918	7	99815152	C	CAA	0.2684	NA	NA	NA	0.211048	rs2897075	11	STAG3:GATS:GATS	0:0:0	ncRNA_intronic	3.941	NA	1	5	1	1	0
rs7966314	12	113372539	A	G	0.3668	6.38668e-09	0.0800372	0.0137845	0.905848	rs10850097	17	RP1-71H24.1	0	ncRNA_intronic	3.941	1f	5	15	1	1	0
rs919461	17	44065669	A	T	0.2406	6.28537e-08	-0.116163	0.02147	0.968522	rs7218319	21	MAPT	0	intronic	3.941	1f	4	15	1	1	1
rs72675421	1	65251640	A	G	0.03479	0.00464164	0.0799269	0.0282337	0.0825589	rs12046291	1	RAVER2	0	intronic	3.94	7	4	5	1	1	1
rs242947	17	43917136	G	A	0.4443	1.43834e-07	0.0685654	0.0130345	0.410448	rs7218319	21	MAPT-AS1	3880	intergenic	3.94	NA	5	15	1	1	1
rs140456018	21	35316954	AC	A	0.09841	NA	NA	NA	0.772097	rs75586969	28	LINC00649	0	ncRNA_exonic	3.94	NA	4	15	0	1	1
rs113955100	17	44161522	A	C	0.2406	NA	NA	NA	0.968522	rs7218319	21	KANSL1	0	intronic	3.939	6	4	5	1	1	1
rs35483545	10	81939173	T	C	0.1292	0.0476939	0.0374048	0.0188905	0.0566683	rs2559728	14	ANXA11	0	intronic	3.938	6	4	5	1	1	1
rs374854185	10	81271906	C	T	0.0328	NA	NA	NA	0.0709015	rs2559728	14	EIF5AL1	450	upstream	3.936	5	5	15	1	1	1
rs34560097	8	61063396	T	TC	0.4592	NA	NA	NA	0.0720232	rs1120591	12	SLC2A13P1	8694	intergenic	3.933	NA	14	15	0	1	1
rs12677500	8	61287045	A	G	0.1223	0.000321101	0.0717211	0.0199355	0.0813777	rs1120591	12	RP11-163N6.2	10101	intergenic	3.932	5	2	15	0	1	1
rs79301522	17	44207932	A	G	0.2406	1.10579e-07	-0.114479	0.0215656	0.968522	rs7218319	21	KANSL1	0	intronic	3.932	5	2	7	1	1	1
rs62063266	17	44033488	C	T	0.2396	6.77889e-14	-0.121794	0.0162564	0.96339	rs7218319	21	MAPT	0	intronic	3.931	5	5	14	1	1	1
rs12066084	1	65379743	A	T	0.03479	0.0325514	0.080429	0.0376263	0.0681236	rs12046291	1	JAK1	0	intronic	3.93	4	2	7	1	1	1
rs35560301	3	46220506	T	G	0.09443	NA	NA	NA	0.525957	rs34339943	4	CCR3	0	intronic	3.929	6	5	15	1	1	1
rs17814894	8	61303622	A	G	0.3996	4.84152e-06	0.0618587	0.0135313	0.889192	rs1120591	12	RP11-163N6.2	0	ncRNA_intronic	3.929	7	5	15	0	1	1
rs76756448	12	133046279	C	A	0.1978	NA	NA	NA	0.178792	rs11614702	18	MUC8	3054	intergenic	3.929	4	1	14	1	1	0
rs112493812	17	44314179	G	A	0.2416	NA	NA	NA	0.963144	rs7218319	21	RP11-259G18.2	6792	intergenic	3.929	7	5	15	0	1	1
rs576332145	19	10490181	CAATAAATA	C	0.01392	NA	NA	NA	0.124816	rs142770866	24	TYK2	0	intronic	3.929	NA	1	5	1	0	1
rs1981557	12	113372866	G	C	0.3668	6.39401e-09	0.0799137	0.0137637	0.905848	rs10850097	17	RP1-71H24.1	0	ncRNA_intronic	3.928	5	5	15	1	1	0
rs2274945	1	65301238	A	G	0.04076	NA	NA	NA	0.0613895	rs12046291	1	JAK1	0	intronic	3.927	NA	4	4	1	1	1
rs2942175	17	44348825	C	G	0.2008	NA	NA	NA	0.772572	rs7218319	21	RP11-259G18.1	2764	intergenic	3.926	7	5	15	1	1	1
rs11076763	16	89164081	G	C	0.2187	1.43271e-06	-0.0759358	0.015753	0.274154	rs117169628	20	ACSF3	0	intronic	3.925	3a	2	5	1	1	1
rs2300182	11	34467848	T	A	0.1223	7.13899e-05	-0.0775934	0.019537	0.226764	rs7949972	16	CAT	0	intronic	3.924	1f	2	5	1	1	1
rs1392293	3	46100885	G	T	0.2396	2.93554e-12	0.109686	0.0157126	0.561945	rs9875616	4	XCR1	31650	intergenic	3.921	3a	2	15	0	1	1
rs35476619	10	81940266	ACAG	A	0.1292	NA	NA	NA	0.0566683	rs2559728	14	ANXA11	0	intronic	3.921	NA	4	4	1	1	1
rs112268545	21	34592463	T	C	0.03976	1.33731e-06	0.175053	0.0362118	0.0737465	rs9636867	28	IFNAR2	9742	intergenic	3.921	5	5	15	1	1	1
rs71479679	10	81289332	A	T	0.03479	NA	NA	NA	0.0599486	rs2559728	14	RP11-589B3.7	2944	intergenic	3.919	7	14	15	0	1	1
rs11653367	17	44191483	A	G	0.3111	0.0115708	0.0545701	0.0216122	0.156553	rs7218319	21	KANSL1	0	intronic	3.919	3a	5	5	1	1	1
rs4782465	16	89163502	T	C	0.2187	1.41513e-05	-0.0684982	0.0157775	0.274154	rs117169628	20	ACSF3	0	intronic	3.918	NA	2	5	1	1	1
rs571886519	17	44341609	T	C	0.2087	NA	NA	NA	0.810916	rs7218319	21	RP11-259G18.1	2793	intergenic	3.918	NA	2	7	0	1	1
rs372853550	10	81401574	A	G	0.16	NA	NA	NA	0.125333	rs2559728	14	RP11-589B3.6	9629	intergenic	3.917	6	14	15	0	1	0
rs12918883	16	89176957	G	A	0.1252	1.72188e-08	0.113562	0.0201428	0.583939	rs117169628	20	ACSF3	0	intronic	3.917	5	4	5	1	1	1
rs507766	19	49208543	T	C	0.4682	0.000110452	-0.0634394	0.0164079	0.537202	rs368565	25	FUT2	0	UTR3	3.917	NA	4	5	1	1	1
rs62056837	17	43988884	T	C	0.2396	7.17863e-14	-0.121842	0.0162791	0.96339	rs7218319	21	MAPT	0	intronic	3.916	7	5	14	1	1	1
rs10568242	19	4724944	CAT	C	0.3718	NA	NA	NA	0.26321	rs2277732	23	DPP9	258	upstream	3.916	NA	1	1	1	0	1
rs968918	2	60580084	C	G	0.4354	NA	NA	NA	0.0517449	rs1123573	3	AC007381.3	0	ncRNA_exonic	3.915	3a	2	15	0	1	1
rs1293756	12	113435293	C	A	0.3181	7.2765e-06	0.0658513	0.0146811	0.562412	rs10850097	17	RP1-71H24.1:OAS2	0:0	ncRNA_intronic	3.913	NA	4	15	1	1	0
rs12482968	21	34595255	G	A	0.4632	NA	NA	NA	0.428455	rs9636867	28	IFNAR2	6950	intergenic	3.913	7	5	15	1	1	1
rs189110596	21	34606840	A	G	0.0338	0.00272799	0.133464	0.0445349	0.0683006	rs9636867	28	IFNAR2	0	intronic	3.912	3a	2	5	1	1	1
rs143807962	7	75364983	C	CTCTTT	0.2952	NA	NA	NA	0.0528725	rs12534422	10	HIP1	0	intronic	3.911	NA	5	5	1	0	1
rs1885550	10	81712440	C	T	0.1809	7.37533e-08	0.0863182	0.016039	0.256718	rs2559728	14	SFTPD	0	intronic	3.911	NA	4	9	1	1	1
rs13085367	3	46172824	T	C	0.1243	NA	NA	NA	0.981565	rs34339943	4	FLT1P1	11025	intergenic	3.91	6	1	15	0	1	1
rs77264569	12	133046280	C	A	0.1978	NA	NA	NA	0.178792	rs11614702	18	MUC8	3053	intergenic	3.91	4	1	14	1	1	0
rs141461397	17	43653129	A	G	0.02386	NA	NA	NA	0.0947938	rs7218319	21	DND1P1	10107	intergenic	3.91	2b	3	5	0	1	1
rs75115093	17	43761381	A	G	0.2396	NA	NA	NA	0.96339	rs7218319	21	CRHR1:RP11-105N13.4	0:0	ncRNA_intronic	3.91	7	5	14	1	1	1
rs80072429	17	43818611	G	A	0.2396	3.64562e-14	-0.122809	0.0162166	0.96339	rs7218319	21	CRHR1:RP11-105N13.4	0:0	ncRNA_intronic	3.91	5	1	14	1	1	1
rs727135	4	168637382	A	C	0.1928	0.0165793	0.0384224	0.0160367	0.121779	rs11131812	7	RP11-521F1.1	25647	intergenic	3.909	7	5	15	0	0	1
rs6054303	20	6463512	A	G	0.2356	0.0301693	0.0321755	0.0148421	0.161551	rs2326788	27	CASC20	0	ncRNA_intronic	3.909	6	9	15	0	0	1
rs35118578	3	46463884	A	C	0.09443	5.25024e-10	0.197573	0.031808	0.259049	rs34339943	4	CCRL2	9395	intergenic	3.908	6	4	15	1	1	1
rs150631254	1	156299983	A	T	0.01093	0.000127335	0.222861	0.0581646	0.0554653	rs74964948	2	CCT3	0	intronic	3.907	6	4	4	1	0	1
rs7634640	3	45982119	C	T	0.2018	NA	NA	NA	0.758559	rs9875616	4	FYCO1	0	intronic	3.906	5	4	5	1	1	1
rs55825491	8	61436559	C	T	0.3777	0.00175313	0.0537036	0.0171623	0.995959	rs1120591	12	RAB2A	0	intronic	3.905	5	2	5	1	1	1
rs73205247	12	113412555	C	T	0.2594	0.0263112	0.0323699	0.0145706	0.144968	rs10850097	17	RP1-71H24.1	0	ncRNA_intronic	3.905	5	5	5	1	1	0
rs41280116	17	43902842	C	T	0.2396	3.8779e-06	-0.109707	0.0237573	0.96339	rs7218319	21	CRHR1	0	intronic	3.905	5	5	14	1	1	0
rs534363916	5	131793416	T	TG	0.1332	NA	NA	NA	0.915415	rs10066378	8	C5orf56	0	intronic	3.904	NA	2	7	1	1	1
rs558031693	17	44218044	A	T	0.2117	NA	NA	NA	0.836365	rs7218319	21	KANSL1	0	intronic	3.904	NA	2	5	1	1	1
rs113788190	17	44161302	A	G	0.2406	6.46957e-14	-0.12208	0.0162812	0.968522	rs7218319	21	KANSL1	0	intronic	3.903	6	4	5	1	1	1
rs36036607	17	44339651	T	C	0.2117	NA	NA	NA	0.8009	rs7218319	21	RP11-259G18.3	1678	intergenic	3.903	6	5	5	0	1	1
rs34223635	5	131576959	A	G	0.08151	0.00342255	0.0778162	0.0265857	0.411305	rs10066378	8	P4HA2	0	intronic	3.901	6	5	15	1	1	1
rs1636987	7	99816275	C	G	0.2952	NA	NA	NA	0.171642	rs2897075	11	STAG3:GATS:GATS:PVRIG	0:0:0:0	exonic	3.901	5	1	5	1	1	0
rs566127718	17	43575452	A	G	0.2416	NA	NA	NA	0.952657	rs7218319	21	LRRC37A4P	3232	intergenic	3.901	NA	5	15	1	1	1
rs10102945	8	61307115	T	C	0.3966	0.000285109	0.0485413	0.0133779	0.38272	rs1120591	12	RP11-163N6.2	0	ncRNA_intronic	3.9	6	5	15	0	1	1
rs4486953	17	43763007	T	C	0.2396	NA	NA	NA	0.96339	rs7218319	21	CRHR1:RP11-105N13.4	0:0	ncRNA_intronic	3.9	6	5	14	1	1	1
17:44298631:A:G	17	44298631	A	G	0.2087	NA	NA	NA	0.818548	rs7218319	21	KANSL1	0	intronic	3.9	7	4	5	1	1	1
rs1076237	7	99585441	A	C	0.2952	NA	NA	NA	0.193081	rs2897075	11	AZGP1P1	282	downstream	3.898	NA	5	15	0	1	1
rs11244054	9	136130225	G	A	0.3678	NA	NA	NA	0.0638156	rs550057	13	ABO:RP11-430N14.4	0:0	ncRNA_exonic	3.898	6	1	14	0	0	1
rs111772156	10	81758493	A	C	0.07654	NA	NA	NA	0.102762	rs2559728	14	RP11-479O17.7	15496	intergenic	3.897	5	14	15	0	1	1
rs8046141	16	89166424	T	C	0.2197	1.49991e-05	-0.0651816	0.015058	0.278664	rs117169628	20	ACSF3	0	intronic	3.895	4	2	5	1	1	1
rs34935250	1	154809580	C	CT	0.2873	NA	NA	NA	0.0968133	rs61811895	2	KCNN3	0	intronic	3.894	NA	5	15	1	0	1
rs1885551	10	81712353	A	G	0.1054	4.3147e-07	0.0968015	0.0191515	0.129368	rs2559728	14	SFTPD	0	intronic	3.894	6	4	9	1	1	1
rs62063286	17	44041987	T	C	0.1928	NA	NA	NA	0.0776203	rs7218319	21	MAPT	0	intronic	3.894	7	4	14	1	1	1
rs542946828	17	43811990	CTTAG	C	0.2396	NA	NA	NA	0.96339	rs7218319	21	CRHR1:RP11-105N13.4:RP11-293E1.1	0:0:0	ncRNA_exonic	3.893	NA	5	14	1	1	1
rs4683190	3	46292338	T	C	0.4344	2.59785e-07	0.0918108	0.0178256	0.129992	rs1542754	4	CCR3	0	intronic	3.891	6	1	15	1	1	1
rs137975940	19	49203739	A	G	0.167	0.0131391	0.0585314	0.0236016	0.234735	rs368565	25	FUT2	0	intronic	3.888	6	4	5	1	1	1
rs6054316	20	6483573	A	G	0.2147	0.0338634	0.0339542	0.0160034	0.161931	rs2326788	27	CASC20	0	ncRNA_intronic	3.887	6	5	15	0	0	1
rs9819089	3	45211087	C	T	0.2664	0.00780511	0.0376595	0.0141556	0.0607882	rs13059329	4	RPS24P8	9419	intergenic	3.886	4	5	15	0	1	1
rs4574441	4	168723267	G	A	0.4225	2.28231e-06	0.061162	0.0129398	0.790543	rs11131812	7	RP11-521F1.1	59828	intergenic	3.886	6	9	15	0	0	1
rs71482751	10	81592071	CAT	C	0.04175	NA	NA	NA	0.075335	rs2559728	14	RP11-182L21.6	4712	intergenic	3.886	NA	5	15	1	1	0
rs10749144	10	81594285	C	T	0.4235	1.22255e-08	-0.110774	0.0194458	0.442249	rs2559728	14	NUTM2E	6828	intergenic	3.886	7	5	15	1	1	0
rs570433184	17	43856321	T	A	0.1402	NA	NA	NA	0.0661525	rs7218319	21	CRHR1:RP11-105N13.4	0:0	ncRNA_intronic	3.885	NA	5	14	1	1	0
rs12152533	3	45378532	C	T	0.2565	NA	NA	NA	0.161309	rs13059329	4	LARS2	51465	intergenic	3.884	6	5	14	0	1	1
rs1650165	10	81388658	A	G	0.1392	0.0230447	0.0416007	0.0183046	0.109112	rs2559728	14	RP11-589B3.6	0	ncRNA_exonic	3.884	5	7	15	0	1	1
rs928203	20	6470035	T	C	0.3907	2.10469e-07	-0.0713431	0.0137467	0.981113	rs2326788	27	CASC20	0	ncRNA_intronic	3.884	NA	5	15	0	1	1
rs587729869	9	136149095	CA	C	0.3956	NA	NA	NA	0.598064	rs550057	13	ABO	0	ncRNA_intronic	3.882	NA	1	13	0	1	1
rs2464287	12	113459168	A	C	0.3569	0.00572248	0.0411043	0.0148752	0.393452	rs10850097	17	RP1-71H24.1	3611	intergenic	3.879	7	5	15	1	1	1
rs66514007	12	133046529	A	C	0.1272	0.00184098	-0.0576203	0.0184991	0.125937	rs11614702	18	MUC8	2804	intergenic	3.879	5	2	14	1	1	0
rs10889513	1	65434040	G	A	0.1421	1.17842e-05	0.0819881	0.0187121	0.419182	rs12046291	1	JAK1	1852	intergenic	3.878	4	5	15	1	1	1
rs242940	17	43892600	A	G	0.4801	NA	NA	NA	0.260443	rs7218319	21	CRHR1:RP11-105N13.4	0:0	ncRNA_intronic	3.878	NA	5	14	1	1	0
rs17650818	17	44036787	T	C	0.2396	4.3903e-12	-0.118841	0.0171636	0.96339	rs7218319	21	MAPT	0	intronic	3.878	1f	5	14	1	1	1
rs1879581	17	43545893	T	C	0.1958	1.88719e-11	-0.114462	0.0170469	0.731113	rs7218319	21	PLEKHM1	0	exonic	3.875	4	4	5	1	1	0
rs62054430	17	43823585	A	G	0.2276	0.0125094	0.0429845	0.0172114	0.0821334	rs7218319	21	CRHR1:RP11-105N13.4	0:0	ncRNA_intronic	3.875	2b	7	14	1	1	1
rs61862193	10	81626368	G	T	0.1153	NA	NA	NA	0.218148	rs2559728	14	CTSLP6	3762	intergenic	3.873	7	14	15	0	1	0
rs6789719	3	46174694	G	A	0.329	7.09832e-19	-0.125211	0.0141109	0.264833	rs34339943	4	FLT1P1	9155	intergenic	3.872	7	2	15	0	1	1
rs76627340	17	43937460	G	A	0.2396	5.0501e-14	-0.122405	0.0162543	0.96339	rs7218319	21	MAPT-AS1	0	ncRNA_intronic	3.872	7	5	14	0	1	1
rs3758732	11	34507407	C	T	0.1183	4.18538e-06	-0.0872953	0.0189692	0.223595	rs7949972	16	ELF5	0	intronic	3.871	5	13	15	1	1	1
rs11201014	10	81740142	T	G	0.1054	9.22965e-07	0.0953091	0.0194215	0.129368	rs2559728	14	SFTPD	0	intronic	3.87	5	5	13	1	1	1
rs118149076	19	4724025	G	A	0.02386	0.0446575	0.11299	0.0562736	0.0978513	rs2277732	23	DPP9	0	intronic	3.869	4	1	1	1	1	1
rs12797675	11	34509791	A	T	0.4036	3.16182e-10	0.0844553	0.0134256	0.432446	rs7949972	16	ELF5	0	intronic	3.868	6	13	15	1	1	1
rs11878853	19	10594938	C	T	0.16	8.80046e-05	0.0663481	0.0169191	0.0946373	rs34536443	24	KEAP1	1857	intergenic	3.868	5	4	5	1	1	0
rs140752376	19	10694568	G	A	0.02087	1.62935e-05	0.18052	0.0418797	0.0838183	rs34536443	24	AP1M2	0	exonic	3.868	5	4	14	1	1	1
rs111295615	17	44184428	T	C	0.2406	8.16861e-08	-0.115376	0.0215119	0.968522	rs7218319	21	KANSL1	0	intronic	3.867	4	2	7	1	1	1
rs56033061	19	49221213	C	T	0.07555	NA	NA	NA	0.0831183	rs368565	25	MAMSTR	0	intronic	3.866	7	1	5	1	1	1
rs8130807	21	34690013	A	G	0.2913	1.17113e-06	-0.070846	0.014576	0.400016	rs8178521	28	IFNAR1	6720	intergenic	3.866	7	5	15	1	1	1
rs11588590	1	65421008	T	C	0.03479	0.0104659	0.0741285	0.0289559	0.11666	rs12046291	1	JAK1	0	intronic	3.865	4	1	7	1	1	1
rs542854903	10	81397486	T	C	0.3708	NA	NA	NA	0.676638	rs2559728	14	RP11-589B3.6	5541	intergenic	3.865	NA	7	15	0	1	1
rs202041777	10	81718676	A	C	0.1054	NA	NA	NA	0.129368	rs2559728	14	SFTPD	0	intronic	3.865	6	14	15	1	1	1
rs12446954	16	89195395	C	T	0.2783	0.0181994	-0.0455068	0.01927	0.296076	rs117169628	20	ACSF3	0	intronic	3.864	6	4	5	1	1	1
rs1467966	17	43984399	C	T	0.2396	7.81739e-14	-0.121489	0.0162563	0.96339	rs7218319	21	MAPT	0	intronic	3.864	5	2	14	1	1	1
rs141076416	10	81337853	C	G	0.09344	0.00812853	0.0620206	0.0234333	0.210549	rs2559728	14	MBL3P	4200	intergenic	3.863	6	13	15	0	1	1
rs111576376	3	46461917	T	A	0.1421	NA	NA	NA	0.170776	rs34339943	4	CCRL2	7428	intergenic	3.862	7	4	15	1	1	1
rs28649594	8	61453184	A	G	0.3787	6.23464e-08	0.0703544	0.0129999	1	rs1120591	12	RAB2A	0	intronic	3.862	3a	4	5	1	1	0
rs112480703	17	44189799	T	C	0.2386	NA	NA	NA	0.95829	rs7218319	21	KANSL1	0	intronic	3.862	7	5	5	1	1	1
rs2696668	17	44318184	A	G	0.2435	2.35607e-07	-0.112504	0.0217659	0.952991	rs7218319	21	RP11-259G18.2	2787	intergenic	3.862	NA	5	15	0	1	1
rs7516978	1	65398428	T	A	0.1561	1.7267e-05	-0.0766479	0.0178351	0.45643	rs12046291	1	JAK1	0	intronic	3.86	7	2	7	1	1	1
rs28419581	4	168768011	T	C	0.4314	NA	NA	NA	0.757287	rs11131812	7	RP11-310I9.1	99813	intergenic	3.86	6	9	15	0	0	1
rs9421727	10	81660797	T	G	0.3956	4.06892e-07	0.0676008	0.0133448	0.212734	rs2559728	14	MBL1P	3856	intergenic	3.859	7	5	14	0	1	1
rs1724422	17	43777313	A	G	0.4672	NA	NA	NA	0.363055	rs7218319	21	CRHR1:RP11-105N13.4	0:0	ncRNA_intronic	3.859	6	9	14	1	1	1
rs62056863	17	43770595	A	G	0.2396	NA	NA	NA	0.96339	rs7218319	21	CRHR1:RP11-105N13.4	0:0	ncRNA_intronic	3.858	7	13	14	1	1	1
rs2225347	20	6427039	A	T	0.4702	0.0135419	-0.0465495	0.0188521	0.400358	rs2326788	27	CASC20	330	upstream	3.858	6	14	15	0	0	1
rs2696464	17	44287310	A	G	0.2416	1.82772e-07	-0.113435	0.0217472	0.963308	rs7218319	21	KANSL1	0	intronic	3.857	NA	4	5	1	1	1
rs557680344	17	43994508	GAGA	G	0.2396	NA	NA	NA	0.96339	rs7218319	21	MAPT	0	intronic	3.855	NA	4	15	1	1	1
rs56160504	8	61441650	T	C	0.161	0.000686827	0.0629817	0.0185525	0.312824	rs1120591	12	RAB2A	0	intronic	3.854	5	4	5	1	1	0
rs552148	9	136153481	C	T	0.2306	NA	NA	NA	0.1456	rs550057	13	ABO	2863	intergenic	3.854	5	1	13	0	1	1
rs1859333	12	113370966	T	C	0.3658	4.63936e-09	0.0808768	0.0138024	0.909793	rs10850097	17	RP1-71H24.1	0	ncRNA_intronic	3.854	NA	2	15	1	1	0
rs11860237	16	89186138	G	A	0.1938	NA	NA	NA	0.363176	rs117169628	20	ACSF3	0	intronic	3.854	1f	4	4	1	1	1
rs184609337	10	81401199	A	T	0.09841	NA	NA	NA	0.204223	rs2559728	14	RP11-589B3.6	9254	intergenic	3.852	6	14	15	0	1	0
rs10836223	11	34432130	A	G	0.3668	0.000138515	0.0670598	0.0175973	0.273169	rs7949972	16	RP1-53C18.3	5633	intergenic	3.852	7	5	15	0	1	1
rs56318865	17	44147411	G	A	0.2406	1.18562e-13	-0.12067	0.0162663	0.968522	rs7218319	21	KANSL1	0	intronic	3.852	7	4	5	1	1	1
rs35734597	1	65412435	TATTTGCAAACCCATGTTCATAGAA	T	0.1581	NA	NA	NA	0.460547	rs12046291	1	JAK1	0	intronic	3.851	NA	5	5	1	1	1
rs13088143	3	46080024	A	T	0.1441	1.94268e-32	0.272586	0.0229864	0.82967	rs34339943	4	XCR1	10789	intergenic	3.851	6	13	15	0	1	1
rs1358805	20	6631055	A	G	0.1819	0.0226633	0.0408221	0.0179118	0.075639	rs2326788	27	RP5-859D4.3	80849	intergenic	3.85	6	5	15	0	0	1
rs2186348	21	35315160	T	C	0.09841	NA	NA	NA	0.772097	rs75586969	28	LINC00649	0	ncRNA_intronic	3.85	7	5	15	0	1	1
rs1899952	4	168833705	A	G	0.2575	NA	NA	NA	0.108568	rs11131812	7	RP11-310I9.1	34119	intergenic	3.849	7	5	15	0	1	0
rs7962881	12	133161404	T	A	0.2336	NA	NA	NA	0.185053	rs11614702	18	FBRSL1	0	UTR3	3.849	5	4	5	1	1	1
rs10445366	17	43932797	G	C	0.2028	NA	NA	NA	0.791191	rs7218319	21	MAPT-AS1	0	ncRNA_intronic	3.849	5	5	14	1	1	1
rs142312167	19	49251212	A	C	0.2137	NA	NA	NA	0.201698	rs368565	25	FUT1	55	downstream	3.849	3a	2	14	1	0	1
rs9324330	13	113467616	T	C	0.3489	0.000631691	-0.0478781	0.0140092	0.0723966	rs12585036	19	ATP11A	0	intronic	3.848	5	4	5	1	1	1
rs11652924	17	44182267	T	C	0.4185	0.000169332	-0.0680176	0.0180857	0.226978	rs7218319	21	KANSL1	0	intronic	3.848	7	4	5	1	1	1
rs8069785	17	47955471	T	A	0.1938	0.0051119	0.0432878	0.0154605	0.162785	rs3848456	22	RP11-304F15.4	9489	intergenic	3.848	5	5	14	0	1	1
rs2834342	21	35386385	T	C	0.328	0.000329419	0.0482367	0.0134327	0.11672	rs75586969	28	LINC00649	36392	intergenic	3.848	6	5	15	0	1	1
rs184585274	1	155062944	G	A	0.02087	NA	NA	NA	0.950409	rs7528026	2	EFNA3	2929	intergenic	3.846	6	5	5	1	1	1
rs12629632	3	46165994	G	A	0.328	NA	NA	NA	0.265845	rs34339943	4	FLT1P1	17855	intergenic	3.846	5	5	15	0	1	1
rs753235	17	43946223	G	A	0.2435	2.86519e-06	-0.0989167	0.0211349	0.952718	rs7218319	21	MAPT-AS1	0	ncRNA_intronic	3.846	7	5	14	0	1	1
rs476410	9	136148368	C	G	0.4195	NA	NA	NA	0.341363	rs550057	13	ABO	0	ncRNA_intronic	3.845	5	2	14	0	1	1
rs2696603	17	44215823	A	G	0.2416	1.01792e-07	-0.115157	0.0216318	0.963308	rs7218319	21	KANSL1	0	intronic	3.845	NA	2	7	1	1	1
rs555075975	17	44343192	G	A	0.2117	NA	NA	NA	0.802103	rs7218319	21	RP11-259G18.1	1210	intergenic	3.845	NA	5	7	1	1	1
rs73062374	3	45818144	G	A	0.1332	7.00572e-14	-0.154204	0.0205942	0.134872	rs73062378	4	SLC6A20	0	intronic	3.844	5	5	15	1	1	1
rs62060856	17	44161875	A	C	0.2406	1.22099e-07	-0.11401	0.0215506	0.968522	rs7218319	21	KANSL1	0	intronic	3.844	7	4	5	1	1	1
rs166613	17	47943461	A	C	0.04771	NA	NA	NA	0.721183	rs3848456	22	RP11-304F15.3	17261	intergenic	3.844	4	2	14	0	1	1
rs12781912	10	81918128	G	T	0.1044	0.00700657	0.054341	0.0201522	0.0713328	rs2559728	14	ANXA11	0	intronic	3.843	5	2	6	1	1	1
rs62056916	17	43785938	C	T	0.2396	3.10251e-14	-0.123511	0.0162643	0.96339	rs7218319	21	CRHR1:RP11-105N13.4	0:0	ncRNA_intronic	3.843	5	5	14	1	1	1
rs2483616	1	65250982	T	G	0.3439	0.00794893	0.0356576	0.0134342	0.105399	rs12046291	1	RAVER2	0	intronic	3.842	7	4	5	1	1	1
rs6766515	3	46095235	T	G	0.339	8.99961e-07	0.0863799	0.0175843	0.128067	rs34339943	4	XCR1	26000	intergenic	3.842	6	5	15	0	1	1
rs7811201	7	99591617	A	T	0.2406	0.00961303	-0.0499688	0.0192971	0.199284	rs2897075	11	RP4-604G5.3	943	downstream	3.842	5	2	15	0	1	1
rs72820341	10	81222391	G	A	0.1252	0.00712192	0.0547285	0.0203369	0.170608	rs2559728	14	ZCCHC24	17007	intergenic	3.842	5	5	15	0	1	1
rs721917	10	81706324	A	G	0.4205	1.02736e-08	0.0728576	0.0127237	0.201708	rs2559728	14	MBL1P:SFTPD	0:0	exonic	3.842	NA	5	15	1	1	1
rs77630075	11	34385970	T	C	0.1252	NA	NA	NA	0.120314	rs7949972	16	ABTB2	6414	intergenic	3.842	4	2	15	1	1	1
rs2082745	7	99481344	T	G	0.4652	0.00765086	-0.0345951	0.012971	0.192436	rs2897075	11	TRIM4	0	intronic	3.841	NA	5	15	1	1	1
rs12338910	9	136176082	G	A	0.4801	NA	NA	NA	0.14611	rs550057	13	Y_RNA	1870	intergenic	3.841	7	9	14	0	1	0
rs17660132	17	44165803	T	C	0.2406	1.78277e-07	-0.112369	0.0215238	0.968522	rs7218319	21	KANSL1	0	intronic	3.841	1f	4	5	1	1	1
rs56839405	19	10593140	T	TC	0.2664	NA	NA	NA	0.0560061	rs34536443	24	KEAP1	3655	intergenic	3.841	NA	1	5	1	1	0
rs2017835	17	47793042	G	A	0.4006	0.0438574	-0.0279669	0.0138762	0.0548048	rs3848456	22	RP11-613C6.2:FAM117A	0:0	ncRNA_intronic	3.84	5	2	4	1	1	1
rs4502390	2	60648136	A	C	0.07356	NA	NA	NA	0.0654309	rs1123573	3	AC007381.2	29625	intergenic	3.839	7	5	15	0	0	1
rs11146913	12	133106511	C	T	0.4026	0.02852	0.0295503	0.0134929	0.160763	rs11614702	18	FBRSL1	0	intronic	3.839	5	4	5	1	1	0
rs8061360	16	89166262	A	G	0.2873	0.000316428	-0.0530022	0.0147168	0.241237	rs117169628	20	ACSF3	0	intronic	3.839	2b	2	5	1	1	1
rs28373319	16	89225163	G	A	0.2535	0.000251492	0.076852	0.0209936	0.447512	rs117169628	20	LINC00304	390	upstream	3.839	5	5	15	1	1	1
rs2278999	19	50969976	C	T	0.3608	NA	NA	NA	0.0594534	rs35617599	26	FAM71E1	65	downstream	3.839	NA	2	15	1	1	1
rs12418222	11	34529178	G	A	0.1252	8.6003e-06	-0.0905758	0.0203556	0.164629	rs7949972	16	ELF5	0	intronic	3.837	5	5	15	1	1	1
rs2532294	17	44233433	G	C	0.2425	1.57042e-07	-0.11357	0.0216567	0.95824	rs7218319	21	KANSL1	0	intronic	3.837	NA	2	5	1	1	1
rs570285046	17	44305199	T	C	0.2396	NA	NA	NA	0.96339	rs7218319	21	KANSL1	2465	intergenic	3.835	NA	5	15	1	1	1
rs11289608	3	146219985	CT	C	0.2286	NA	NA	NA	0.115871	rs343320	5	PLSCR2	6206	intergenic	3.834	NA	5	15	1	1	1
rs200234554	8	61461350	A	G	0.3887	NA	NA	NA	0.904841	rs1120591	12	RAB2A	0	intronic	3.834	6	5	5	1	1	0
rs8176727	9	136132570	G	A	0.2217	0.000113026	-0.0583031	0.0151014	0.138239	rs550057	13	ABO	0	ncRNA_intronic	3.834	NA	4	15	0	1	1
rs1971374	17	43659738	T	C	0.1998	NA	NA	NA	0.76793	rs7218319	21	DND1P1	3498	intergenic	3.834	NA	3	5	0	1	1
rs76402917	17	44126477	G	A	0.2465	2.41676e-06	-0.105248	0.0223219	1	rs7218319	21	KANSL1	0	intronic	3.833	NA	4	4	1	1	1
rs112102583	2	60594737	A	G	0.1074	0.0170338	-0.0529135	0.0221769	0.0587167	rs1123573	3	AC007381.2	0	ncRNA_intronic	3.831	5	5	15	0	0	1
rs549716883	7	75289534	TA	T	0.4563	NA	NA	NA	0.0996484	rs12534422	10	HIP1	0	intronic	3.831	NA	5	15	1	1	1
rs28385868	4	168720072	T	C	0.3986	1.83276e-07	-0.0690281	0.0132351	0.912248	rs11131812	7	RP11-521F1.1	56633	intergenic	3.83	7	9	15	0	0	1
rs2220678	3	46151982	T	C	0.4254	2.18996e-11	-0.088001	0.0131487	0.126386	rs9875616	4	FLT1P1	31867	intergenic	3.829	NA	5	15	0	1	1
rs7642229	3	46090557	A	G	0.1441	NA	NA	NA	0.82967	rs34339943	4	XCR1	21322	intergenic	3.828	7	5	15	0	1	1
rs373946362	21	35405556	GC	G	0.02087	NA	NA	NA	0.158699	rs75586969	28	MRPS6	39967	intergenic	3.828	NA	5	15	0	0	1
rs4454580	1	65449821	G	A	0.1034	0.000417783	0.0635127	0.0179995	0.287265	rs12046291	1	RP11-182I10.3	0	ncRNA_intronic	3.823	5	4	15	0	1	1
rs62242836	3	46083238	G	C	0.1948	0.0178642	-0.0499862	0.0211053	0.0591136	rs9875616	4	XCR1	14003	intergenic	3.823	7	9	15	0	1	1
rs36078103	3	46311782	C	T	0.07654	3.13746e-18	0.290409	0.0333559	0.357463	rs34339943	4	CCR3	3584	intergenic	3.823	6	5	15	1	1	1
rs6773018	3	46318051	G	A	0.4374	1.88049e-15	-0.105237	0.013239	0.124772	rs1542754	4	CCR3	9853	intergenic	3.823	1f	5	15	1	1	1
rs111259120	17	44133534	C	T	0.2406	7.81553e-14	-0.12275	0.0164249	0.968522	rs7218319	21	KANSL1	0	intronic	3.822	7	4	5	1	1	1
rs2696494	17	44365000	C	G	0.2386	NA	NA	NA	0.926336	rs7218319	21	ARL17B	0	intronic	3.822	7	5	15	1	1	1
rs112746008	17	44126650	C	T	0.2406	3.98455e-07	-0.109971	0.0216919	0.968522	rs7218319	21	KANSL1	0	intronic	3.821	6	4	4	1	1	1
rs111664122	17	43857990	T	C	0.2386	NA	NA	NA	0.95829	rs7218319	21	CRHR1:RP11-105N13.4	0:0	ncRNA_intronic	3.82	7	5	14	1	1	0
rs543493332	3	46504355	G	C	0.07555	NA	NA	NA	0.365517	rs149125253	4	LTF	0	intronic	3.819	NA	1	14	1	1	1
rs1546079	3	46150119	C	T	0.4523	3.805e-17	0.10827	0.0128606	0.232169	rs9875616	4	FLT1P1	33730	intergenic	3.817	NA	5	15	0	1	1
rs78520366	8	61453278	T	A	0.162	0.000254005	0.0668679	0.018279	0.309207	rs1120591	12	RAB2A	0	intronic	3.817	5	2	5	1	1	0
rs62056803	17	43982159	A	G	0.2396	5.90717e-14	-0.122109	0.0162592	0.96339	rs7218319	21	MAPT	0	intronic	3.817	7	5	14	1	1	1
rs9811555	3	46087945	A	T	0.2366	1.5942e-12	0.11182	0.015825	0.579218	rs9875616	4	XCR1	18710	intergenic	3.815	3a	5	15	0	1	1
rs73075561	3	46646178	G	A	0.04871	0.0404815	0.0633751	0.0309328	0.283289	rs139721302	4	TDGF1	0	intergenic	3.814	7	5	15	1	1	1
rs6997222	8	61742339	A	G	0.2386	0.0438147	-0.0440561	0.0218548	0.0502741	rs1120591	12	CHD7	0	intronic	3.814	5	4	5	1	1	1
rs57770029	12	133030152	CGGGG	C	0.1173	NA	NA	NA	0.0963596	rs11614702	18	RP11-503G7.1	3593	intergenic	3.814	NA	2	14	0	1	0
rs6117319	20	6507838	G	C	0.4225	2.67301e-05	-0.0538467	0.0128216	0.857302	rs2326788	27	CASC20	0	ncRNA_intronic	3.814	6	5	15	0	1	1
rs56079299	21	34589811	A	G	0.2952	1.59356e-32	0.175134	0.0147479	0.839955	rs9636867	28	IFNAR2	12394	intergenic	3.814	5	5	15	0	1	1
rs56291251	16	89192802	C	A	0.1869	3.37205e-06	0.0821131	0.0176711	0.394714	rs117169628	20	ACSF3	0	intronic	3.813	6	4	5	1	1	1
17:44355634:A:C	17	44355634	C	A	0.1193	NA	NA	NA	0.481028	rs7218319	21	ARL17B	0	intronic	3.813	NA	5	15	1	1	1
rs7276741	21	35383035	G	A	0.325	NA	NA	NA	0.115773	rs75586969	28	LINC00649	33042	intergenic	3.813	6	5	15	0	1	1
rs281402	19	49179481	C	T	0.1431	0.00126916	0.0599657	0.0186063	0.132315	rs368565	25	SEC1P	0	ncRNA_intronic	3.812	NA	5	15	1	1	1
rs4766675	12	113365453	A	T	0.3658	2.86599e-09	0.0818851	0.0137875	0.909793	rs10850097	17	OAS1:RP1-71H24.1	0:0	ncRNA_intronic	3.811	6	4	15	1	1	0
rs1873000	3	46029458	G	C	0.325	2.59752e-23	-0.13578	0.0136503	0.34769	rs9875616	4	FYCO1	0	intronic	3.81	2b	2	7	1	1	1
rs78644250	12	133140329	C	G	0.167	NA	NA	NA	0.210331	rs11614702	18	FBRSL1	0	intronic	3.81	5	4	5	1	1	0
rs147380749	1	65411358	AAAC	A	0.1581	NA	NA	NA	0.460547	rs12046291	1	JAK1	0	intronic	3.809	NA	5	5	1	1	1
rs61690425	12	113488981	T	TC	0.1054	NA	NA	NA	0.0555473	rs10850097	17	RPS15AP32	2885	intergenic	3.808	NA	5	14	1	1	0
rs12812512	12	133134522	G	A	0.4881	4.73148e-05	0.0664957	0.016344	0.430887	rs11614702	18	FBRSL1	0	intronic	3.807	5	5	5	1	1	0
rs17260680	3	45596445	C	T	0.1113	3.64637e-07	-0.116516	0.0229067	0.176463	rs13059329	4	LIMD1	440	intergenic	3.805	5	5	7	1	1	1
rs687429	5	131328523	C	A	0.2336	NA	NA	NA	0.17227	rs10066378	8	ACSL6	0	intronic	3.805	7	4	15	1	1	1
rs2326569	8	61476541	G	T	0.3976	2.44782e-07	0.06797	0.0131683	0.927407	rs1120591	12	RAB2A	0	intronic	3.805	7	2	5	1	1	0
rs12572668	10	81221652	A	T	0.09742	0.0130373	0.0534212	0.021517	0.085333	rs2559728	14	ZCCHC24	16268	intergenic	3.804	5	5	15	0	1	1
rs10418036	19	49177262	G	A	0.1412	0.00440544	0.0506814	0.0177981	0.135057	rs368565	25	SEC1P	0	ncRNA_intronic	3.804	5	2	15	1	1	1
rs61951145	12	133047586	A	G	0.07256	NA	NA	NA	0.0709071	rs11614702	18	MUC8	1747	intergenic	3.801	4	5	14	1	1	0
rs6054308	20	6472918	A	G	0.3966	0.000280649	-0.0489962	0.0134881	0.42124	rs2326788	27	CASC20	0	ncRNA_intronic	3.801	5	1	15	0	0	1
rs111532803	3	46292724	T	C	0.3489	NA	NA	NA	0.11957	rs34339943	4	CCR3	0	intronic	3.8	7	14	15	1	1	1
rs6989196	8	61355026	T	G	0.4563	1.62982e-05	0.0555672	0.0128915	0.487188	rs1120591	12	RP11-163N6.2	0	ncRNA_intronic	3.8	7	9	15	0	1	0
rs55831959	8	61392856	G	C	0.1451	0.000122421	0.0707032	0.0184064	0.289479	rs1120591	12	RP11-163N6.2	0	ncRNA_intronic	3.8	5	5	15	0	1	1
rs112893440	17	44179969	G	A	0.2406	9.83405e-08	-0.114621	0.0215059	0.968522	rs7218319	21	KANSL1	0	intronic	3.8	5	2	5	1	1	1
rs12053895	3	46044619	A	T	0.3698	NA	NA	NA	0.346199	rs9875616	4	FYCO1	7302	intergenic	3.799	7	5	15	1	1	1
rs2306633	16	89355278	A	G	0.2972	0.00351641	-0.0420783	0.0144174	0.139803	rs117169628	20	ANKRD11	0	intronic	3.799	4	4	4	1	1	1
rs61859195	10	82108889	C	A	0.1123	0.0125948	0.0463587	0.0185805	0.123884	rs2559728	14	DYDC1:DYDC2	0:0	intronic	3.797	7	14	15	1	1	1
rs1918787	17	44279252	A	G	0.2406	1.77191e-07	-0.113565	0.0217483	0.968522	rs7218319	21	KANSL1	0	intronic	3.797	5	5	5	1	1	1
rs145248268	1	155071525	G	T	0.02087	0.000402497	-0.190335	0.0537907	0.0789193	rs35154152	2	EFNA3	11510	intergenic	3.796	6	5	15	0	0	1
rs444071	17	43707951	C	T	0.2396	NA	NA	NA	0.96339	rs7218319	21	CRHR1-IT1:CRHR1:RP11-105N13.4	0:0:0	ncRNA_exonic	3.796	NA	4	4	1	1	1
17:44063723:A:C	17	44063723	A	C	0.2406	NA	NA	NA	0.968522	rs7218319	21	MAPT	0	intronic	3.796	NA	4	15	1	1	1
rs6117282	20	6457261	C	T	0.4105	0.000871914	-0.0442451	0.0132912	0.669964	rs2326788	27	CASC20	0	ncRNA_intronic	3.796	6	7	15	0	0	1
rs150662545	10	81443180	G	A	0.03877	0.00941845	0.0830003	0.0319665	0.0581979	rs2559728	14	RP11-119F19.2	0	ncRNA_intronic	3.795	5	4	5	0	1	0
rs17660228	17	44166500	G	A	0.2406	1.60062e-07	-0.112995	0.0215615	0.968522	rs7218319	21	KANSL1	0	intronic	3.795	6	4	5	1	1	1
rs62055545	17	43964561	C	T	0.2396	4.63861e-13	-0.118804	0.0164196	0.96339	rs7218319	21	MAPT-AS1	0	ncRNA_intronic	3.794	6	14	14	1	1	1
rs2678642	10	81298877	A	G	0.1561	0.00137358	0.058814	0.0183785	0.215525	rs2559728	14	RPS12P18	4965	intergenic	3.793	5	5	15	0	1	1
rs838146	19	49248052	C	T	0.4602	1.94348e-08	0.0993503	0.0176876	0.371462	rs368565	25	IZUMO1	0	intronic	3.793	NA	2	14	1	1	1
rs6489880	12	113380271	C	T	0.3628	1.65986e-08	0.0777919	0.0137827	0.878572	rs10850097	17	RP1-71H24.1:OAS3	0:0	ncRNA_intronic	3.792	7	4	5	1	1	1
rs535159971	17	44102741	TCA	T	0.2406	NA	NA	NA	0.968522	rs7218319	21	MAPT	0	UTR3	3.792	NA	4	5	1	1	1
rs17677095	19	10519560	C	G	0.05964	1.12459e-11	-0.197221	0.0290475	1	rs17677095	24	CDC37	0	intronic	3.791	1f	1	14	1	1	1
rs34985947	3	46260008	C	T	0.1024	NA	NA	NA	0.492627	rs34339943	4	CCR3	0	intronic	3.79	5	5	15	1	1	1
rs417585	5	131327898	G	A	0.1889	0.00228898	-0.051659	0.0169378	0.100915	rs10066378	8	ACSL6	0	intronic	3.79	5	4	15	1	1	1
rs17689918	17	43910088	G	A	0.2396	4.74785e-14	-0.122461	0.0162444	0.96339	rs7218319	21	CRHR1	0	intronic	3.79	1f	5	15	1	1	1
rs79649865	17	44130587	T	G	0.2406	8.04314e-14	-0.122784	0.0164378	0.968522	rs7218319	21	KANSL1	0	intronic	3.79	7	4	5	1	1	1
rs10488736	11	34489252	C	T	0.3062	2.25966e-05	-0.0777646	0.0183513	0.394565	rs7949972	16	CAT	0	intronic	3.789	5	4	5	1	1	1
rs55922157	3	46133216	C	T	0.1133	5.76938e-09	-0.132044	0.0226751	0.280721	rs9875616	4	FLT1P1	50633	intergenic	3.788	5	2	15	0	1	1
rs3176824	3	46248385	T	C	0.09344	NA	NA	NA	0.533337	rs34339943	4	CCR3:CCR1	0:0	intronic	3.788	NA	1	15	1	1	1
rs62061802	17	44174351	T	A	0.2406	1.11205e-07	-0.114161	0.0215099	0.968522	rs7218319	21	KANSL1	0	intronic	3.787	5	5	5	1	1	1
rs9872026	3	45213692	A	G	0.2247	NA	NA	NA	0.0540599	rs13059329	4	RPS24P8	12024	intergenic	3.785	7	5	15	0	1	1
rs13082280	3	46169160	G	C	0.328	3.72697e-11	0.133762	0.0202224	0.265845	rs34339943	4	FLT1P1	14689	intergenic	3.785	4	5	15	0	1	1
rs10836215	11	34426285	C	T	0.3459	8.81679e-07	0.0693302	0.0141019	0.252825	rs7949972	16	RP1-53C18.3	0	ncRNA_exonic	3.785	5	1	15	0	1	1
rs4352046	16	89229088	T	C	0.2515	6.00836e-08	0.0824808	0.0152219	0.452728	rs117169628	20	LINC00304	0	ncRNA_exonic	3.785	2b	5	15	1	1	1
rs2055797	17	44002632	T	A	0.3042	NA	NA	NA	0.152111	rs7218319	21	MAPT	0	intronic	3.785	5	5	15	1	1	1
rs13071258	3	45843242	G	A	0.08052	NA	NA	NA	0.364189	rs34339943	4	SLC6A20	5214	intergenic	3.784	6	4	14	1	1	1
rs2326561	8	61418431	C	T	0.3787	1.94535e-07	0.0675292	0.0129752	0.991949	rs1120591	12	RP11-163N6.2	0	ncRNA_intronic	3.784	7	5	15	0	1	1
rs4253457	10	81362025	A	G	0.06958	0.00493219	0.0674355	0.0239862	0.139568	rs2559728	14	SFTPA3P	6608	intergenic	3.784	5	7	15	1	1	1
rs12331177	4	168663850	G	A	0.2465	0.00524297	0.0402424	0.014415	0.176154	rs11131812	7	RP11-521F1.1	411	upstream	3.783	7	9	15	0	0	0
rs2073058	11	34478073	A	G	0.2614	1.01377e-09	-0.0885371	0.0144971	0.524085	rs7949972	16	CAT	0	intronic	3.783	NA	4	4	1	1	1
rs6442003	3	46587456	A	C	0.08549	1.36414e-12	0.16424	0.0231728	0.147251	rs139721302	4	LRRC2	0	intronic	3.782	1f	2	15	1	1	1
rs112439933	17	44005226	A	C	0.2406	NA	NA	NA	0.958195	rs7218319	21	MAPT	0	intronic	3.782	7	5	9	1	1	1
rs77370070	17	43800404	T	G	0.2396	2.86575e-14	-0.123549	0.0162474	0.96339	rs7218319	21	CRHR1:RP11-105N13.4	0:0	ncRNA_intronic	3.781	5	13	14	1	1	1
rs71327041	3	46267582	C	T	0.07952	NA	NA	NA	0.432887	rs34339943	4	CCR3	0	intronic	3.78	7	5	15	1	1	1
rs2732646	17	44254379	C	T	0.2406	1.65676e-07	-0.113721	0.0217263	0.968522	rs7218319	21	KANSL1	0	intronic	3.78	NA	4	5	1	1	1
rs2696705	17	44263965	T	C	0.2416	1.2817e-07	-0.114794	0.0217353	0.963308	rs7218319	21	KANSL1	0	intronic	3.78	NA	2	5	1	1	1
rs111311275	19	49203733	A	G	0.167	0.0145236	0.0578045	0.0236512	0.234735	rs368565	25	FUT2	0	intronic	3.78	7	4	5	1	1	1
rs3933228	10	81445561	T	A	0.172	NA	NA	NA	0.313187	rs2559728	14	RP11-119F19.2	0	ncRNA_intronic	3.779	6	4	5	0	1	0
rs201746845	17	44325782	CCT	C	0.2107	NA	NA	NA	0.82085	rs7218319	21	RP11-259G18.2	3371	intergenic	3.779	NA	5	15	0	1	1
rs147047792	17	44361697	T	C	0.1024	NA	NA	NA	0.0502026	rs7218319	21	ARL17B	0	intronic	3.779	5	5	15	1	1	1
rs1650212	10	81424856	T	G	0.2624	3.57443e-06	0.0723584	0.0156123	0.299461	rs2559728	14	RP11-506M13.3:RP11-119F19.2	0:0	ncRNA_intronic	3.778	6	7	15	0	1	1
rs200035629	5	131439636	A	C	0.1839	NA	NA	NA	0.0622141	rs10066378	8	snoZ6	23809	intergenic	3.777	2b	2	7	0	1	1
rs77399277	3	46096798	T	C	0.1223	NA	NA	NA	1	rs34339943	4	XCR1	27563	intergenic	3.776	6	5	15	0	1	1
rs12150610	17	43775479	T	C	0.2396	NA	NA	NA	0.96339	rs7218319	21	CRHR1:RP11-105N13.4	0:0	ncRNA_intronic	3.776	1f	9	14	1	1	1
rs10526236	19	4648936	CTTTTTTTTTTT	C	0.2813	NA	NA	NA	0.0994181	rs2277732	23	TNFAIP8L1:C19orf10	0:0	intronic	3.776	NA	2	5	1	0	1
rs6773335	3	46082102	C	T	0.3499	3.1442e-13	0.128225	0.0175938	0.239201	rs34339943	4	XCR1	12867	intergenic	3.774	6	13	15	0	1	1
rs11266744	3	46449978	A	C	0.4026	0.0354698	0.0364283	0.0173224	0.0608021	rs149125253	4	CCRL2	0	exonic	3.774	5	1	15	1	1	1
rs2409483	21	34662894	A	G	0.4354	NA	NA	NA	0.465251	rs8178521	28	IL10RB	0	intronic	3.774	5	4	4	1	1	1
rs17649518	17	43994386	C	A	0.2396	4.46558e-14	-0.122681	0.0162563	0.96339	rs7218319	21	MAPT	0	intronic	3.773	1f	4	15	1	1	1
rs546307573	17	44257923	G	A	0.2087	NA	NA	NA	0.82143	rs7218319	21	KANSL1	0	intronic	3.773	NA	4	5	1	1	1
rs10850097	12	113361117	C	T	0.3459	9.03948e-12	0.0933713	0.0136888	1	rs10850097	17	OAS1:RP1-71H24.1	0:0	ncRNA_intronic	3.772	6	4	5	1	1	0
rs56301449	17	43960918	T	C	0.2396	9.31038e-14	-0.121115	0.0162563	0.96339	rs7218319	21	MAPT-AS1	0	ncRNA_intronic	3.772	5	7	14	0	1	1
rs17884195	10	81322578	C	T	0.1382	0.00362801	0.0563714	0.0193795	0.247394	rs2559728	14	SFTPA2	2424	intergenic	3.771	NA	1	14	1	1	1
rs112333322	17	44126673	A	G	0.2406	2.36953e-07	-0.112226	0.0217166	0.968522	rs7218319	21	KANSL1	0	intronic	3.771	6	4	4	1	1	1
rs113842733	7	99863484	A	G	0.2187	NA	NA	NA	0.152076	rs2897075	11	GATS:GATS	0:0	ncRNA_intronic	3.77	7	4	15	1	1	1
rs559416171	17	44639603	C	CA	0.3569	NA	NA	NA	0.14472	rs7218319	21	ARL17A:FAM215B	0:0	ncRNA_intronic	3.77	NA	5	15	1	1	0
rs2186277	21	34593122	C	T	0.4632	NA	NA	NA	0.428455	rs9636867	28	IFNAR2	9083	intergenic	3.77	7	5	15	1	1	1
rs1353595	1	65405070	A	C	0.1541	NA	NA	NA	0.452371	rs12046291	1	JAK1	0	intronic	3.769	NA	5	5	1	1	1
rs568130051	7	75293470	A	T	0.1103	NA	NA	NA	0.068228	rs12534422	10	HIP1	0	intronic	3.769	NA	5	15	1	1	1
rs56106339	1	156078267	T	C	0.01392	2.03065e-08	0.21709	0.0387012	0.808987	rs74964948	2	LMNA	0	intronic	3.768	7	1	5	1	1	1
rs547329246	17	44161091	GCTCCCCTGGTAAGTCCTAAA	G	0.2406	NA	NA	NA	0.968522	rs7218319	21	KANSL1	0	intronic	3.768	NA	4	5	1	1	1
rs56945978	19	4721927	G	C	0.3797	5.31011e-17	-0.117084	0.0139725	0.243512	rs2277732	23	DPP9	0	intronic	3.768	5	1	5	1	1	1
rs62054841	17	43937104	G	A	0.2396	6.67025e-14	-0.121835	0.0162573	0.96339	rs7218319	21	MAPT-AS1	0	ncRNA_intronic	3.767	7	5	14	0	1	1
rs12262183	10	81764442	C	T	0.2038	7.21139e-05	0.0639209	0.0161042	0.0910363	rs2559728	14	RP11-369J21.11	13026	intergenic	3.766	7	14	15	0	1	1
rs149539065	12	133140383	C	T	0.3757	NA	NA	NA	0.0601479	rs11614702	18	FBRSL1	0	intronic	3.766	5	4	5	1	1	0
rs79501144	17	43900697	C	T	0.2396	6.87169e-14	-0.121875	0.0162711	0.96339	rs7218319	21	CRHR1	0	intronic	3.766	4	5	15	1	1	0
rs146682601	10	81400086	C	T	0.1153	0.00459347	0.0571139	0.0201514	0.173547	rs2559728	14	RP11-589B3.6	8141	intergenic	3.765	7	14	15	0	1	0
rs800672	7	99436198	G	A	0.4344	0.00623535	-0.0348263	0.0127329	0.0847272	rs2897075	11	CYP3A43	0	intronic	3.764	5	4	15	1	1	1
rs10902089	11	1094357	G	A	0.495	0.00147692	0.0419499	0.0131952	0.111295	rs12802931	15	MUC2	0	intronic	3.764	5	5	15	1	1	0
rs140415827	20	6590623	C	CCTGCTT	0.3847	NA	NA	NA	0.47273	rs2326788	27	CASC20	81516	intergenic	3.763	NA	14	15	0	1	0
rs199671885	10	81282848	ATG	A	0.2356	NA	NA	NA	0.300625	rs2559728	14	RP11-589B3.7	3415	intergenic	3.761	NA	14	15	1	1	1
rs7946158	11	34434340	T	G	0.3032	0.0204523	-0.0420827	0.0181552	0.276076	rs7949972	16	RP1-53C18.3	7843	intergenic	3.761	7	5	9	0	1	1
rs62063298	17	44048323	G	T	0.2406	9.86948e-14	-0.121241	0.01629	0.968522	rs7218319	21	MAPT	0	intronic	3.761	5	4	15	1	1	1
rs78587102	17	43897246	A	G	0.2396	3.42809e-14	-0.123277	0.0162612	0.96339	rs7218319	21	CRHR1	0	intronic	3.76	5	5	15	1	1	0
rs8112675	19	10538719	C	T	0.3161	0.00646137	0.0370625	0.0136089	0.0916342	rs34536443	24	PDE4A	0	intronic	3.76	5	5	14	1	1	0
rs9785091	8	61330886	G	A	0.4513	9.78938e-06	0.057162	0.0129274	0.480911	rs1120591	12	RP11-163N6.2	0	ncRNA_intronic	3.759	4	13	15	0	1	0
rs11147223	12	133069139	G	T	0.2028	0.025537	-0.0351487	0.0157393	0.232878	rs11614702	18	FBRSL1	0	intronic	3.759	4	1	2	1	1	1
rs12811136	12	133093580	C	T	0.07753	0.0350164	-0.0509151	0.0241513	0.0766741	rs11614702	18	FBRSL1	0	intronic	3.759	5	2	5	1	1	0
rs62054398	17	43812599	A	G	0.2396	2.01671e-14	-0.125142	0.0163593	0.96339	rs7218319	21	CRHR1:RP11-105N13.4	0:0	ncRNA_intronic	3.759	7	5	14	1	1	1
rs4493469	3	46177992	T	C	0.1103	NA	NA	NA	0.685952	rs34339943	4	FLT1P1	5857	intergenic	3.758	7	5	15	0	1	1
rs7074937	10	81583756	T	G	0.1243	0.0211395	-0.0668242	0.0289849	0.0567926	rs2559728	14	RP11-773D16.1	0	ncRNA_intronic	3.758	6	5	15	0	1	1
rs62274293	3	146647610	A	T	0.171	NA	NA	NA	0.0621852	rs343320	5	RP11-649A16.1	0	ncRNA_intronic	3.756	5	15	15	0	0	1
rs12123592	1	65267884	G	C	0.08648	0.0136292	0.0617511	0.0250319	0.176298	rs12046291	1	RAVER2	0	intronic	3.755	6	4	15	1	1	1
rs34338823	3	45928769	G	A	0.1233	NA	NA	NA	0.830601	rs34339943	4	LZTFL1:CCR9	0:0	intronic	3.755	5	1	15	1	1	1
rs148701063	3	145821342	G	A	0.01392	0.00818808	0.146263	0.0553143	0.0839332	rs343320	5	RP11-274H2.2:PLOD2	0:0	ncRNA_intronic	3.755	6	4	5	1	0	1
rs8080903	17	43996140	C	T	0.4066	NA	NA	NA	0.23705	rs7218319	21	MAPT	0	intronic	3.755	6	4	14	1	1	1
rs62059005	17	44004472	A	G	0.2396	3.67767e-12	-0.119229	0.0171576	0.96339	rs7218319	21	MAPT	0	intronic	3.755	5	5	14	1	1	1
rs569900381	17	44214518	C	T	0.1998	NA	NA	NA	0.76793	rs7218319	21	KANSL1	0	intronic	3.755	NA	4	5	1	1	1
rs7674502	4	168761288	C	T	0.4622	5.14802e-05	-0.0536532	0.0132516	0.662502	rs11131812	7	RP11-521F1.1	97849	intergenic	3.753	6	14	15	0	0	1
rs11131801	4	168671650	A	G	0.4612	1.90161e-06	0.0611754	0.0128422	0.777121	rs11131812	7	RP11-521F1.1	8211	intergenic	3.752	7	9	15	0	0	0
rs59346323	16	89192902	C	G	0.1312	6.37677e-10	0.121596	0.0196731	0.631978	rs117169628	20	ACSF3	0	intronic	3.752	7	4	5	1	1	1
rs9821213	3	46565154	T	C	0.06362	0.00771956	0.0752714	0.028254	0.102222	rs9875616	4	LRRC2	0	intronic	3.75	7	4	15	1	1	1
rs13107574	4	168850375	G	A	0.1948	0.00418385	0.0471225	0.0164536	0.0770664	rs11131812	7	RP11-310I9.1	17449	intergenic	3.749	7	5	15	0	1	1
rs2013112	8	61396829	T	C	0.3787	1.28347e-07	0.0685454	0.0129791	0.991949	rs1120591	12	RP11-163N6.2	0	ncRNA_intronic	3.748	NA	5	15	0	1	1
rs12482733	21	34582271	T	C	0.1481	0.000188525	0.0659585	0.0176647	0.186287	rs9636867	28	IFNAR2	19934	intergenic	3.747	7	5	15	0	1	1
rs609264	8	61548546	T	G	0.4801	0.000236963	0.0490308	0.0133383	0.52011	rs1120591	12	RP11-91I20.3	0	ncRNA_exonic	3.746	NA	13	14	0	1	1
rs76053890	12	113500468	C	T	0.06163	0.0058466	-0.0800752	0.0290521	0.0899297	rs10850097	17	DTX1	0	intronic	3.746	3a	2	14	1	1	1
rs9635533	16	89250951	T	A	0.2376	9.11366e-07	0.0757285	0.0154237	0.585905	rs117169628	20	CDH15	0	intronic	3.746	4	4	14	1	1	1
rs78460146	12	133047665	G	C	0.07654	NA	NA	NA	0.0590947	rs11614702	18	MUC8	1668	intergenic	3.744	4	2	14	1	1	0
rs113277432	17	44033169	T	C	0.2396	1.49774e-13	-0.120543	0.0163175	0.96339	rs7218319	21	MAPT	0	intronic	3.744	6	5	14	1	1	1
3:46147945:C:CT	3	46147945	C	CT	0.05666	NA	NA	NA	0.293376	rs34339943	4	FLT1P1	35904	NA	3.743	NA	5	15	0	0	1
rs80348388	17	43952634	A	T	0.2396	1.49579e-13	-0.121287	0.0164178	0.96339	rs7218319	21	MAPT-AS1	0	ncRNA_intronic	3.743	6	13	14	0	1	1
rs342895	3	146332438	G	A	0.1034	0.0100196	0.0544153	0.0211309	0.09324	rs343320	5	PLSCR5	8434	intergenic	3.74	NA	14	15	1	0	1
rs2527907	7	99521448	C	T	0.4672	0.0118536	-0.0326336	0.012968	0.189915	rs2897075	11	GJC3	0	intronic	3.74	NA	5	14	1	1	1
rs2013874	10	81343838	G	A	0.4115	2.1282e-06	-0.0657486	0.0138685	0.745206	rs2559728	14	MBL3P	0	ncRNA_intronic	3.74	NA	5	15	0	1	1
rs7299132	12	113376913	T	A	0.3638	5.91052e-09	0.0802399	0.0137887	0.891195	rs10850097	17	RP1-71H24.1:OAS3	0:0	ncRNA_intronic	3.74	1f	1	2	1	1	0
rs11264371	1	155412037	C	T	0.2416	0.000311701	0.0535653	0.014857	0.0682845	rs61811895	2	ASH1L	0	intronic	3.739	5	4	5	1	1	1
rs12930340	16	89122102	C	T	0.08748	0.000259916	0.0800018	0.0219046	0.243556	rs117169628	20	CTD-2555A7.2	2728	intergenic	3.739	5	5	15	0	1	1
rs528330857	17	44315987	G	A	0.1899	NA	NA	NA	0.723259	rs7218319	21	RP11-259G18.2	4984	intergenic	3.739	NA	5	15	0	1	1
rs2525542	7	99548569	A	G	0.496	0.00217874	-0.0386629	0.0126155	0.283868	rs2897075	11	SNORA40	1086	intergenic	3.738	4	5	14	0	1	1
rs62056867	17	43771627	A	G	0.2396	NA	NA	NA	0.96339	rs7218319	21	CRHR1:RP11-105N13.4	0:0	ncRNA_intronic	3.737	6	13	14	1	1	1
rs62064664	17	44081462	T	C	0.2406	5.35228e-14	-0.12355	0.0164229	0.968522	rs7218319	21	MAPT	0	intronic	3.736	4	2	15	1	1	1
rs7014277	8	61246948	T	C	0.1054	0.00427462	0.0592798	0.0207479	0.131663	rs1120591	12	RP11-163N6.2	50198	intergenic	3.735	6	5	15	0	1	1
rs1808189	17	43484903	T	C	0.1938	NA	NA	NA	0.685149	rs7218319	21	ARHGAP27	0	intronic	3.735	6	2	5	1	1	1
rs4792817	17	43556734	A	T	0.4732	0.00119612	0.055332	0.0170788	0.145807	rs7218319	21	PLEKHM1	0	intronic	3.735	6	4	5	1	1	1
rs974380	3	46074779	G	A	0.2346	3.15238e-12	0.11155	0.0160026	0.571594	rs9875616	4	XCR1	5544	intergenic	3.734	NA	5	15	1	1	1
rs36048052	13	113536467	G	A	0.2505	7.2613e-06	-0.0708835	0.0158015	0.0807117	rs12585036	19	ATP11A	0	UTR3	3.733	5	4	4	1	1	1
rs430092	19	10424951	T	C	0.1511	2.18768e-05	-0.0935063	0.0220283	0.145205	rs34536443	24	CTD-2369P2.10:FDX1L	0:0	intronic	3.733	7	4	5	1	1	1
rs112426803	21	35359426	G	A	0.09841	5.05272e-14	0.168045	0.0223151	0.750156	rs75586969	28	LINC00649	9433	intergenic	3.733	7	5	15	0	1	1
rs2758588	10	81723023	G	A	0.4036	NA	NA	NA	0.195126	rs2559728	14	SFTPD	0	intronic	3.732	NA	9	15	1	1	1
rs1156511	20	6428622	T	C	0.4215	0.000594108	-0.0463408	0.0134936	0.522397	rs2326788	27	CASC20	0	ncRNA_intronic	3.73	NA	14	15	0	0	1
rs143687404	21	34606972	GGGTTTGTCT	G	0.2952	NA	NA	NA	0.847982	rs9636867	28	IFNAR2	0	intronic	3.73	NA	2	5	1	1	1
rs145031983	4	168702142	TA	T	0.3966	NA	NA	NA	0.672622	rs11131812	7	RP11-521F1.1	38703	intergenic	3.729	NA	14	15	0	0	0
rs12720270	19	10475760	G	A	0.168	4.85229e-07	0.0813077	0.0161579	0.145259	rs34536443	24	TYK2	0	intronic	3.729	NA	3	4	1	1	1
rs35508621	3	45880481	T	C	0.08052	NA	NA	NA	0.374907	rs34339943	4	LZTFL1	0	intronic	3.728	6	4	5	1	1	1
rs72901034	3	46085321	A	G	0.1441	NA	NA	NA	0.82967	rs34339943	4	XCR1	16086	intergenic	3.728	6	9	15	0	1	1
rs2280411	3	46599984	A	G	0.3519	0.0360975	-0.0286025	0.0136473	0.0528376	rs73062378	4	LRRC2:LUZPP1	0:0	UTR3	3.728	4	1	7	1	1	1
rs12080846	1	155929701	G	A	0.1809	0.00677746	0.0420561	0.0155327	0.0590222	rs35154152	2	ARHGEF2	0	intronic	3.727	7	3	4	1	1	1
rs13034231	2	60677968	C	A	0.2555	0.00641917	0.0426604	0.0156519	0.118162	rs1123573	3	BCL11A	333	downstream	3.727	5	5	15	1	1	1
rs16926155	8	61330816	T	C	0.1491	0.000227072	0.0663526	0.0179972	0.269591	rs1120591	12	RP11-163N6.2	0	ncRNA_intronic	3.727	3a	13	15	0	1	0
rs7682379	4	168774596	G	A	0.4592	0.000140241	-0.0510108	0.0133966	0.619408	rs11131812	7	RP11-310I9.1	93228	intergenic	3.726	6	14	15	0	0	1
rs892162	19	4607587	A	G	0.4364	1.67148e-07	-0.0698546	0.0133499	0.0587787	rs2277732	23	CTB-50L17.2	13618	intergenic	3.726	NA	1	14	0	1	0
rs36078910	17	43487217	G	A	0.1968	9.39319e-12	-0.115659	0.01697	0.687325	rs7218319	21	ARHGAP27	0	intronic	3.725	4	1	1	1	1	1
rs2016034	17	44189598	A	G	0.4195	2.00194e-05	-0.0719522	0.0168717	0.225376	rs7218319	21	KANSL1	0	intronic	3.725	7	5	5	1	1	1
rs199836124	10	81566338	ATT	A	0.4155	NA	NA	NA	0.122178	rs2559728	14	RP11-773D16.1	0	ncRNA_intronic	3.724	NA	5	15	0	1	1
rs556130006	17	43658516	C	T	0.1948	NA	NA	NA	0.745205	rs7218319	21	DND1P1	4720	intergenic	3.724	NA	3	5	0	1	1
rs9906974	17	43822772	T	C	0.2406	NA	NA	NA	0.958005	rs7218319	21	CRHR1:RP11-105N13.4	0:0	ncRNA_intronic	3.724	5	5	14	1	1	1
rs62073178	17	44368431	C	T	0.2346	NA	NA	NA	0.916375	rs7218319	21	ARL17B	0	intronic	3.723	4	1	15	1	1	1
rs2404776	5	131168937	T	C	0.2624	NA	NA	NA	0.122428	rs10066378	8	ACSL6:AC034228.7	0:0	ncRNA_intronic	3.722	7	9	15	1	1	1
rs1893272	8	61412250	T	C	0.3986	2.95374e-07	0.067419	0.0131514	0.924051	rs1120591	12	RP11-163N6.2	0	ncRNA_intronic	3.722	4	5	15	0	1	1
rs368941118	3	46259830	CA	C	0.1243	NA	NA	NA	0.414493	rs34339943	4	CCR3	0	intronic	3.721	NA	5	15	1	1	1
rs530695172	17	43856322	C	T	0.1412	NA	NA	NA	0.0676093	rs7218319	21	CRHR1:RP11-105N13.4	0:0	ncRNA_intronic	3.721	NA	5	14	1	1	0
rs550683961	17	44367288	G	C	0.2406	NA	NA	NA	0.925911	rs7218319	21	ARL17B	0	intronic	3.721	NA	4	15	1	1	1
rs548050053	1	155113390	A	T	0.06859	NA	NA	NA	0.371119	rs35154152	2	DPM3	318	upstream	3.72	NA	1	1	1	1	1
rs17659881	17	44157597	A	G	0.2406	1.23245e-07	-0.113994	0.0215546	0.968522	rs7218319	21	KANSL1	0	intronic	3.72	1d	4	5	1	1	1
rs566628150	17	44259539	A	C	0.2087	NA	NA	NA	0.82143	rs7218319	21	KANSL1	0	intronic	3.72	NA	3	5	1	1	1
rs112243618	17	44355284	G	A	0.1988	NA	NA	NA	0.763321	rs7218319	21	ARL17B	0	intronic	3.72	5	5	15	1	1	1
rs3848456	17	47940623	C	A	0.03479	1.74556e-19	0.296949	0.0328914	1	rs3848456	22	RP11-304F15.3	14423	intergenic	3.72	4	5	14	0	1	1
rs10414791	19	49189196	C	T	0.1282	NA	NA	NA	0.13087	rs368565	25	RN7SL345P	1632	intergenic	3.719	5	5	15	0	1	1
rs539771007	3	46403295	C	CA	0.2903	NA	NA	NA	0.376323	rs1542754	4	CCR2	875	downstream	3.718	NA	2	14	1	1	1
rs71583474	5	131661810	C	T	0.08847	0.0015265	0.0751781	0.0237185	0.517521	rs10066378	8	SLC22A4:AC034220.3	0:0	ncRNA_intronic	3.718	6	4	5	1	1	1
rs6975827	7	99585798	C	G	0.4632	7.59812e-05	-0.0501828	0.0126829	0.59171	rs2897075	11	AZGP1P1	639	downstream	3.718	5	5	15	0	1	1
rs687621	9	136137065	A	G	0.3708	NA	NA	NA	0.666664	rs550057	13	ABO	0	ncRNA_intronic	3.717	NA	4	14	0	1	1
rs7097276	10	81720380	C	A	0.4085	NA	NA	NA	0.19559	rs2559728	14	SFTPD	0	intronic	3.716	7	14	15	1	1	1
rs4782447	16	89181890	T	C	0.1899	0.000107939	-0.059128	0.0152706	0.339655	rs117169628	20	ACSF3	0	intronic	3.716	NA	1	4	1	1	1
rs2420386	11	34514271	C	G	0.4105	8.12659e-10	0.0816173	0.0132874	0.400854	rs7949972	16	ELF5	0	UTR3	3.715	2b	1	15	1	1	1
rs35537963	19	49152633	C	CA	0.2008	NA	NA	NA	0.0786337	rs368565	25	SEC1P	0	ncRNA_intronic	3.714	NA	1	15	1	1	1
rs72706174	1	155800679	A	G	0.01988	0.0363339	-0.11131	0.0531776	0.0985843	rs35154152	2	GON4L	0	intronic	3.712	7	4	5	1	1	1
rs112982903	3	46433247	A	G	0.1402	9.52917e-07	-0.0957893	0.0195444	0.133213	rs73062378	4	RP11-24F11.2	0	ncRNA_intronic	3.712	5	5	15	0	1	1
rs62274355	3	146678472	A	T	0.172	NA	NA	NA	0.0613319	rs343320	5	RP11-649A16.1	0	ncRNA_intronic	3.712	6	5	15	0	0	1
rs2525547	7	99551945	G	A	0.4523	NA	NA	NA	0.327213	rs2897075	11	SNORA40	2163	intergenic	3.712	6	5	14	0	1	1
rs6117258	20	6419378	A	G	0.4722	3.55466e-06	-0.0613947	0.0132434	0.400357	rs2326788	27	CASC20	7991	intergenic	3.711	6	14	15	0	0	1
rs67301706	11	34430460	CTGTT	C	0.3678	NA	NA	NA	0.270307	rs7949972	16	RP1-53C18.3	3963	intergenic	3.709	NA	2	15	0	1	1
rs16925512	11	34449089	A	G	0.2763	0.000220521	-0.0698183	0.0188991	0.462052	rs7949972	16	CIR1P3	3337	intergenic	3.709	4	2	15	0	1	1
rs4883584	12	133055936	G	A	0.06163	NA	NA	NA	0.0626798	rs11614702	18	MUC8	5209	intergenic	3.709	NA	5	14	1	1	0
rs36127773	3	46216245	A	G	0.09443	NA	NA	NA	0.525957	rs34339943	4	CCR3	0	intronic	3.708	7	5	15	1	1	1
rs241035	17	43731896	C	T	0.2396	NA	NA	NA	0.96339	rs7218319	21	CRHR1:RP11-105N13.4	0:0	ncRNA_intronic	3.708	NA	5	14	1	1	1
rs36136468	3	45677782	G	A	0.2266	0.00635762	-0.0438681	0.0160763	0.060519	rs73062378	4	LIMD1	0	intronic	3.707	2b	2	4	1	1	1
rs12809318	12	133140840	T	C	0.4592	4.25251e-08	-0.088112	0.0160787	0.537584	rs11614702	18	FBRSL1	0	intronic	3.707	5	4	5	1	1	0
rs3920632	20	6336597	G	A	0.3131	0.027126	-0.0327535	0.0148226	0.0595705	rs2326788	27	CASC20	90772	intergenic	3.707	7	5	15	0	0	1
rs12772945	10	82154496	C	T	0.1173	0.0395145	0.0506213	0.0245879	0.0939139	rs2559728	14	FAM213A	13088	intergenic	3.706	4	5	15	0	1	1
rs567996834	17	44338534	C	T	0.2694	NA	NA	NA	0.849313	rs7218319	21	RP11-259G18.3	561	upstream	3.704	NA	5	5	0	1	1
rs79156892	10	81498371	C	G	0.05666	NA	NA	NA	0.103185	rs2559728	14	RP11-119F19.2	0	ncRNA_intronic	3.703	6	5	15	0	1	0
rs112120867	16	89253235	C	T	0.1869	NA	NA	NA	0.0578384	rs117169628	20	CDH15	0	intronic	3.703	5	1	14	1	1	1
rs112169475	17	43760192	A	G	0.2396	NA	NA	NA	0.96339	rs7218319	21	CRHR1:RP11-105N13.4	0:0	ncRNA_intronic	3.703	7	5	14	1	1	1
rs6791789	3	46459121	G	A	0.1332	3.27691e-06	-0.0935571	0.0201083	0.149107	rs73062378	4	CCRL2	4632	intergenic	3.701	7	4	15	1	1	1
rs10901245	9	136079654	T	C	0.4284	NA	NA	NA	0.0658226	rs550057	13	OBP2B	1009	intergenic	3.701	5	5	14	1	1	1
rs71479680	10	81299050	T	G	0.2833	9.4734e-06	0.0934671	0.0211041	0.459657	rs2559728	14	RPS12P18	4792	intergenic	3.701	5	5	15	0	1	1
rs2485664	1	156105337	C	T	0.08549	NA	NA	NA	0.119193	rs74964948	2	LMNA	0	intronic	3.7	NA	3	4	1	1	1
rs2569703	19	10404227	C	G	0.4105	3.19904e-15	-0.100949	0.0128061	0.0749653	rs142770866	24	ICAM5	0	intronic	3.7	2b	3	13	1	1	0
rs10408916	19	10447770	T	G	0.2346	0.000556001	-0.0714876	0.0207077	0.168746	rs17677095	24	ICAM3	0	intronic	3.7	7	3	5	1	1	1
rs112174476	21	34578682	T	C	0.1511	0.000243131	0.0652451	0.0177809	0.175112	rs9636867	28	IFNAR2	23523	intergenic	3.7	7	5	15	0	1	1
rs10631057	5	131486313	A	AAAGAG	0.2117	NA	NA	NA	0.0711274	rs10066378	8	AC063976.1	1060	intergenic	3.699	NA	13	15	0	1	1
rs61863471	10	81437612	T	G	0.06958	0.00149322	0.0767645	0.0241702	0.139568	rs2559728	14	RP11-119F19.2	0	ncRNA_intronic	3.699	6	5	15	0	1	0
rs551853349	17	44090536	G	A	0.2406	NA	NA	NA	0.968522	rs7218319	21	MAPT	0	intronic	3.699	NA	2	15	1	1	1
rs573855916	17	44353318	G	A	0.2008	NA	NA	NA	0.772572	rs7218319	21	ARL17B	0	intronic	3.699	NA	5	15	1	1	1
rs4817554	21	34625998	G	T	0.4881	NA	NA	NA	0.467529	rs9636867	28	IFNAR2:AP000295.9	0:0	intronic	3.699	5	4	4	1	1	1
rs1866402	3	45684955	C	T	0.2425	0.0482851	-0.0407277	0.0206232	0.0563333	rs73062378	4	LIMD1	0	intronic	3.698	5	4	5	1	1	1
rs10957102	8	60544006	A	C	0.3638	NA	NA	NA	0.05651	rs1120591	12	RP11-379I19.3	17671	intergenic	3.698	3a	1	15	0	1	1
rs28602591	9	136246666	C	T	0.1034	4.67149e-05	0.0883121	0.0216904	0.124043	rs550057	13	C9orf96	0	intronic	3.697	5	2	15	1	1	1
rs4608377	17	44113359	T	C	0.2406	1.06418e-13	-0.12091	0.0162673	0.968522	rs7218319	21	KANSL1	0	intronic	3.697	6	4	4	1	1	1
rs1904779	8	61215145	C	A	0.161	0.0435291	0.0339421	0.0168147	0.137507	rs1120591	12	CA8	21173	intergenic	3.695	NA	5	15	0	1	1
rs6517190	21	35110300	C	A	0.0338	NA	NA	NA	0.0890517	rs8178521	28	AP000304.12:ITSN1	0:0	intronic	3.695	7	4	5	1	1	1
rs9867359	3	46585775	A	G	0.08549	0.00153985	0.0990109	0.0312627	0.147251	rs139721302	4	LRRC2	0	intronic	3.694	7	4	15	1	1	1
rs7202874	16	89264460	C	T	0.1849	2.7589e-05	0.0938935	0.0223956	0.834117	rs117169628	20	SLC22A31	0	intronic	3.694	2b	2	14	1	1	1
rs6788723	3	46357560	C	G	0.3022	NA	NA	NA	0.451482	rs1542754	4	UQCRC2P1	4146	intergenic	3.693	5	2	15	0	1	1
rs4280859	5	131246941	A	T	0.2525	NA	NA	NA	0.12805	rs10066378	8	ACSL6:AC034228.7	0:0	ncRNA_intronic	3.693	6	14	15	1	1	1
rs78568882	17	43784935	C	G	0.2396	3.65601e-14	-0.123211	0.0162704	0.96339	rs7218319	21	CRHR1:RP11-105N13.4	0:0	ncRNA_intronic	3.692	6	5	14	1	1	1
rs2696550	17	44349290	C	G	0.2127	NA	NA	NA	0.818972	rs7218319	21	ARL17B	2859	intergenic	3.692	6	5	15	1	1	1
rs9817247	3	46293104	T	C	0.3479	NA	NA	NA	0.116125	rs34339943	4	CCR3	0	intronic	3.691	5	9	15	1	1	1
rs11079732	17	44161581	T	C	0.4125	5.95491e-05	-0.0682206	0.0169932	0.215226	rs7218319	21	KANSL1	0	intronic	3.691	6	4	5	1	1	1
rs2696522	17	44356890	T	C	0.2386	NA	NA	NA	0.936775	rs7218319	21	ARL17B	0	intronic	3.691	NA	5	15	1	1	1
rs4683175	3	46122972	C	T	0.4245	1.35718e-11	-0.0886887	0.013115	0.124417	rs9875616	4	XCR1	53737	intergenic	3.689	3a	5	15	0	1	1
rs101194	5	131515413	C	T	0.1968	0.00276624	0.0484333	0.0161844	0.0602611	rs10066378	8	AC063976.3	0	ncRNA_intronic	3.689	3a	2	15	0	1	1
rs61861398	10	81562081	A	T	0.06759	0.00627134	0.0967703	0.0354049	0.12821	rs2559728	14	RP11-773D16.1	1731	intergenic	3.688	6	4	15	0	1	1
rs115743054	1	155783830	A	G	0.0169	0.00230429	-0.155866	0.0511384	0.070656	rs35154152	2	GON4L	0	intronic	3.687	6	4	4	1	1	1
rs2373090	3	46042073	T	G	0.3698	3.14095e-21	-0.125315	0.0132497	0.346199	rs9875616	4	FYCO1	4756	intergenic	3.687	7	5	15	1	1	1
rs2742361	3	45870645	G	A	0.1928	1.52691e-15	0.146007	0.0183087	0.517047	rs9875616	4	LZTFL1	0	intronic	3.686	6	4	5	1	1	1
rs11744232	5	130911732	G	A	0.2634	NA	NA	NA	0.10933	rs10066378	8	RAPGEF6:CTC-432M15.3	0:0	intronic	3.686	6	4	5	1	1	1
rs28971577	11	1149295	T	C	0.2356	NA	NA	NA	0.0682088	rs12802931	15	MUC5AC	2284	intergenic	3.686	5	5	15	1	1	1
rs8052423	16	89269178	G	T	0.162	1.39034e-07	0.12809	0.0243215	0.964436	rs117169628	20	SLC22A31	1105	intergenic	3.686	4	1	13	1	1	1
rs55761453	19	49251208	C	A	0.07753	NA	NA	NA	0.0633795	rs368565	25	FUT1	59	downstream	3.685	3a	2	14	1	1	1
rs34303789	16	89231840	T	C	0.1581	0.000310068	0.0823697	0.0228377	0.550043	rs117169628	20	RP11-46C24.3	950	upstream	3.683	5	5	15	1	1	1
rs6038491	20	6410854	C	T	0.3082	0.0240415	0.0331615	0.0146962	0.165452	rs2326788	27	CASC20	16515	intergenic	3.683	5	9	15	0	0	1
rs533250683	17	43933190	GTTTTTA	G	0.2376	NA	NA	NA	0.953224	rs7218319	21	MAPT-AS1	0	ncRNA_intronic	3.682	NA	5	14	1	1	1
rs111958022	3	46459956	A	G	0.1332	6.76421e-06	-0.0875228	0.0194453	0.149107	rs73062378	4	CCRL2	5467	intergenic	3.681	4	4	15	1	1	1
rs2732595	17	44267227	A	G	0.2435	1.62989e-07	-0.113911	0.0217502	0.953313	rs7218319	21	KANSL1	0	intronic	3.681	NA	1	7	1	1	1
rs62057122	17	43901001	C	T	0.2396	7.57605e-08	-0.115624	0.0215037	0.96339	rs7218319	21	CRHR1	0	intronic	3.68	5	5	15	1	1	0
rs17650973	17	44044220	A	T	0.2406	2.6972e-14	-0.123602	0.0162376	0.968522	rs7218319	21	MAPT	0	intronic	3.68	1f	5	14	1	1	1
rs17652961	17	44108355	G	A	0.2406	9.16442e-14	-0.121201	0.0162633	0.968522	rs7218319	21	KANSL1	0	UTR3	3.68	1f	3	4	1	1	1
rs112074397	17	44131022	T	C	0.2406	7.80054e-14	-0.12168	0.0162812	0.968522	rs7218319	21	KANSL1	0	intronic	3.68	6	4	5	1	1	1
rs183211	17	44788310	G	A	0.2584	NA	NA	NA	0.686822	rs7218319	21	NSF	0	intronic	3.679	6	4	5	1	1	0
3:46147945:C:CTT	3	46147945	C	CTT	0.3072	NA	NA	NA	0.293376	rs34339943	4	FLT1P1	35904	intergenic	3.678	NA	5	15	0	1	1
rs34406035	3	46278919	C	T	0.07654	NA	NA	NA	0.357463	rs34339943	4	CCR3	0	intronic	3.678	7	5	15	1	1	1
rs62475461	7	75257790	C	A	0.06461	NA	NA	NA	0.161277	rs12534422	10	HIP1	0	intronic	3.678	5	4	5	1	1	1
rs1568951	17	43792895	T	G	0.2396	3.82412e-14	-0.122956	0.0162494	0.96339	rs7218319	21	CRHR1:RP11-105N13.4	0:0	ncRNA_intronic	3.678	NA	5	14	1	1	1
rs919462	17	44065740	C	T	0.2406	3.82044e-14	-0.122892	0.0162405	0.968522	rs7218319	21	MAPT	0	intronic	3.678	5	4	15	1	1	1
rs6117317	20	6506015	T	C	0.4185	4.81782e-06	-0.0613989	0.0134277	0.854474	rs2326788	27	CASC20	0	ncRNA_intronic	3.677	5	5	15	0	1	1
rs9549596	13	113531469	C	T	0.2485	1.41138e-05	-0.0685346	0.0157838	0.0787893	rs12585036	19	ATP11A	0	intronic	3.674	5	4	5	1	1	1
rs2532401	17	44305817	T	C	0.2227	NA	NA	NA	0.880967	rs7218319	21	KANSL1	3083	intergenic	3.674	7	5	15	1	1	1
rs2221674	5	131242218	T	A	0.2535	NA	NA	NA	0.12679	rs10066378	8	ACSL6:AC034228.7	0:0	ncRNA_intronic	3.673	6	9	15	1	1	1
rs13091821	3	45980115	A	T	0.4076	NA	NA	NA	0.23896	rs9875616	4	FYCO1	0	intronic	3.672	7	4	5	1	1	1
rs55920693	3	45983476	T	A	0.1223	NA	NA	NA	0.9079	rs34339943	4	FYCO1:CXCR6	0:0	intronic	3.671	5	4	5	1	1	1
rs56405943	3	146061301	T	A	0.05169	1.09204e-06	0.155273	0.0318556	0.55155	rs343320	5	RP11-758I14.2	0	ncRNA_intronic	3.671	6	5	15	0	1	1
rs71479685	10	81306211	T	G	0.2873	1.56169e-05	0.0654577	0.0151529	0.461459	rs2559728	14	RPS12P18	2098	intergenic	3.671	6	5	15	1	1	1
rs9840204	3	46337819	A	T	0.2167	NA	NA	NA	0.27653	rs1542754	4	UQCRC2P1	14262	intergenic	3.67	7	5	15	0	1	1
rs62054820	17	43926755	A	G	0.2406	3.22928e-14	-0.123266	0.0162432	0.958195	rs7218319	21	MAPT-AS1	0	ncRNA_intronic	3.67	5	5	14	1	1	1
rs7306376	12	133146070	C	T	0.3221	4.82186e-05	-0.0606375	0.0149203	0.143859	rs11614702	18	FBRSL1	0	intronic	3.669	5	3	5	1	1	0
rs2154950	21	35400141	T	G	0.3638	6.287e-05	-0.0518656	0.0129607	0.0552854	rs75586969	28	MRPS6	45382	intergenic	3.669	5	5	15	0	1	1
rs372171970	7	75293482	T	G	0.341	NA	NA	NA	0.0772896	rs12534422	10	HIP1	0	intronic	3.667	5	5	15	1	0	1
rs9783964	19	4653420	A	G	0.2455	9.08047e-05	-0.0625266	0.0159754	0.0724579	rs2277732	23	TNFAIP8L1:C19orf10	0:0	UTR3	3.667	6	4	5	1	1	1
rs566195559	10	81276730	A	T	0.01988	NA	NA	NA	0.0579546	rs2559728	14	EIF5AL1	541	downstream	3.665	NA	2	15	1	0	1
rs9869609	3	46144451	A	G	0.336	4.56627e-22	-0.1309	0.0135542	0.303381	rs9875616	4	FLT1P1	39398	intergenic	3.664	3a	5	15	0	1	1
rs7132404	12	113368605	T	C	0.3658	2.60299e-09	0.0820906	0.0137855	0.909793	rs10850097	17	OAS1:RP1-71H24.1	0:0	ncRNA_intronic	3.663	1f	4	15	1	1	0
rs79772576	17	44106220	A	G	0.2416	1.38547e-13	-0.120486	0.016287	0.963144	rs7218319	21	MAPT	519	downstream	3.663	5	4	4	1	1	1
rs546608798	17	44369596	A	G	0.2396	NA	NA	NA	0.53412	rs7218319	21	ARL17B	0	intronic	3.663	NA	5	15	1	1	1
rs10411168	19	4647725	G	C	0.2425	0.00867466	0.0617254	0.0235179	0.0919348	rs2277732	23	TNFAIP8L1:C19orf10	0:0	intronic	3.662	6	4	5	1	1	1
rs304324	4	168815441	A	G	0.2972	0.00657137	0.0392067	0.0144258	0.255694	rs11131812	7	RP11-310I9.1	52383	intergenic	3.661	7	5	15	0	0	0
rs13311259	7	99486000	C	T	0.4682	NA	NA	NA	0.189867	rs2897075	11	TRIM4	0	intronic	3.661	6	5	5	1	1	1
rs112354444	8	61023579	GC	G	0.1431	NA	NA	NA	0.0993619	rs1120591	12	SLC2A13P1	30800	intergenic	3.659	NA	14	15	0	1	1
rs72648602	8	61478763	A	G	0.161	0.000339592	0.064439	0.0179843	0.312824	rs1120591	12	RAB2A	0	intronic	3.659	7	4	5	1	1	0
rs17352313	11	34437394	G	T	0.3688	1.70719e-07	0.0716747	0.013708	0.276449	rs7949972	16	RP1-53C18.3	10897	intergenic	3.659	6	5	15	0	1	1
rs62274300	3	146658812	G	A	0.172	NA	NA	NA	0.0613319	rs343320	5	RP11-649A16.1	0	ncRNA_intronic	3.658	7	15	15	0	0	1
rs6898757	5	131180953	G	A	0.2157	NA	NA	NA	0.0756025	rs10066378	8	ACSL6:AC034228.7	0:0	ncRNA_intronic	3.658	7	5	15	1	1	0
rs3991310	5	131322674	A	T	0.2346	NA	NA	NA	0.167147	rs10066378	8	ACSL6	0	intronic	3.658	7	4	15	1	1	1
rs2668656	17	44283022	A	G	0.2435	2.51298e-07	-0.112591	0.0218338	0.952991	rs7218319	21	KANSL1	0	intronic	3.658	NA	4	5	1	1	1
rs538208	1	65488773	G	T	0.1004	0.0458335	0.0349746	0.0175142	0.164618	rs12046291	1	RNU6-1176P	15	upstream	3.657	NA	5	15	0	1	1
17:44355634:C:G	17	44355634	C	G	0.1451	NA	NA	NA	0.481028	rs7218319	21	ARL17B	0	NA	3.656	1f	5	15	1	1	1
rs867691	19	4608248	A	G	0.4662	0.00200489	-0.0529495	0.0171385	0.121654	rs2277732	23	CTB-50L17.2	12957	intergenic	3.656	NA	5	14	0	1	0
rs4383561	3	46320462	T	C	0.166	2.84091e-08	-0.107477	0.0193618	0.19201	rs9875616	4	CCR3	12264	intergenic	3.654	5	2	9	0	1	1
rs525903	3	146197361	G	A	0.2803	0.000182657	0.0535472	0.0143103	0.0833261	rs343320	5	PLSCR2	0	intronic	3.654	7	9	15	1	1	1
rs143185989	7	99830086	C	T	0.2266	0.000872896	0.0525006	0.0157727	0.181901	rs2897075	11	GATS:GATS	0:0	ncRNA_intronic	3.654	7	4	5	1	1	1
rs34046424	17	44339513	A	C	0.2097	NA	NA	NA	0.815865	rs7218319	21	RP11-259G18.3	1540	intergenic	3.654	7	5	5	0	1	1
rs6441976	3	46438012	T	C	0.06262	0.00640053	0.0766411	0.0281095	0.139293	rs9875616	4	RP11-24F11.2	0	ncRNA_intronic	3.653	2b	2	15	0	1	1
5:131160187:G:T	5	131160187	G	T	0.2565	NA	NA	NA	0.120714	rs10066378	8	ACSL6:AC034228.7	0:0	ncRNA_intronic	3.653	7	9	15	1	1	1
rs62061766	17	44167464	G	A	0.2406	1.107e-07	-0.11401	0.021478	0.968522	rs7218319	21	KANSL1	0	intronic	3.653	6	4	5	1	1	1
rs2527892	7	99542949	A	G	0.4543	0.00117147	-0.0540983	0.0166675	0.330729	rs2897075	11	RP4-604G5.1	0	ncRNA_intronic	3.652	NA	5	14	0	1	1
rs141916641	10	81349827	T	G	0.05765	NA	NA	NA	0.120606	rs2559728	14	MBL3P	5193	intergenic	3.651	6	14	15	0	1	1
rs199498	17	44865603	T	C	0.2247	2.85903e-10	-0.0989174	0.0156857	0.620668	rs7218319	21	WNT3	0	intronic	3.65	1f	5	14	1	1	1
rs3890609	17	44291980	A	G	0.4185	NA	NA	NA	0.226978	rs7218319	21	KANSL1	0	intronic	3.649	7	4	5	1	1	1
rs528392237	17	44338404	G	A	0.2097	NA	NA	NA	0.815865	rs7218319	21	RP11-259G18.3	431	upstream	3.649	NA	5	5	0	1	1
rs1131668	21	34634878	G	A	0.3231	7.1666e-40	0.189372	0.0143299	0.920022	rs9636867	28	IFNAR2:AP000295.9	0:0	exonic	3.649	7	4	5	1	1	1
rs17688682	17	43775929	C	G	0.2396	NA	NA	NA	0.96339	rs7218319	21	CRHR1:RP11-105N13.4	0:0	ncRNA_intronic	3.648	6	9	14	1	1	1
rs56369036	17	43841571	T	A	0.2396	7.77763e-14	-0.123123	0.0164735	0.96339	rs7218319	21	CRHR1:RP11-105N13.4	0:0	ncRNA_intronic	3.648	7	5	14	1	1	0
rs56268325	17	43847741	T	C	0.2396	2.37097e-14	-0.125119	0.0164011	0.96339	rs7218319	21	CRHR1:RP11-105N13.4	0:0	ncRNA_intronic	3.648	7	5	14	1	1	0
rs2532386	17	44313757	G	A	0.2416	3.31271e-07	-0.111551	0.0218525	0.963144	rs7218319	21	RP11-259G18.2	7214	intergenic	3.648	NA	5	15	0	1	1
rs2236756	21	34616923	C	A	0.333	5.61764e-39	-0.184995	0.0141657	0.987123	rs9636867	28	IFNAR2	0	intronic	3.648	4	2	5	1	1	1
rs36041222	5	131592062	A	AC	0.3887	NA	NA	NA	0.0804871	rs10066378	8	P4HA2	0	intronic	3.647	NA	5	5	1	1	1
rs6471870	8	61267366	A	G	0.3698	0.0481546	0.02715	0.0137398	0.0903912	rs1120591	12	RP11-163N6.2	29780	intergenic	3.645	6	9	15	0	1	1
rs12150547	17	43775546	A	G	0.2396	NA	NA	NA	0.96339	rs7218319	21	CRHR1:RP11-105N13.4	0:0	ncRNA_intronic	3.644	1f	9	14	1	1	1
rs4393614	17	47949253	A	G	0.1859	0.0211613	0.0496697	0.0215478	0.163859	rs3848456	22	RP11-304F15.4	15707	intergenic	3.644	7	5	14	0	1	1
rs1566419	3	46135259	A	C	0.2117	1.72443e-13	0.120505	0.0163539	0.648272	rs9875616	4	FLT1P1	48590	intergenic	3.642	5	2	15	0	1	1
rs17677908	10	82049603	A	G	0.1064	0.0193144	0.0462566	0.0197728	0.134504	rs2559728	14	MAT1A	162	upstream	3.642	4	1	15	1	1	1
rs11647013	16	89146523	T	C	0.2416	0.00156068	0.0486572	0.0153825	0.16893	rs117169628	20	ACSF3	8259	intergenic	3.642	5	5	15	1	1	1
rs67704961	3	45402698	A	G	0.2893	0.0420058	0.030132	0.0148181	0.0633943	rs73062378	4	LARS2	27299	intergenic	3.637	7	5	15	0	1	1
rs62057112	17	43897202	T	A	0.2396	4.39459e-14	-0.122684	0.0162523	0.96339	rs7218319	21	CRHR1	0	intronic	3.637	5	5	15	1	1	0
rs241026	17	43735555	G	A	0.2396	NA	NA	NA	0.96339	rs7218319	21	CRHR1:RP11-105N13.4	0:0	ncRNA_intronic	3.636	NA	5	14	1	1	1
rs546360771	17	44313950	C	A	0.2416	NA	NA	NA	0.963144	rs7218319	21	RP11-259G18.2	7021	intergenic	3.636	NA	5	15	0	1	1
rs11713041	3	46770034	T	C	0.07356	0.000937654	0.0906623	0.027402	0.159689	rs79152783	4	PRSS50:PRSS46	0:0	intronic	3.635	6	5	14	1	1	1
rs757364	7	75287410	T	C	0.4911	NA	NA	NA	0.173227	rs12534422	10	HIP1	0	intronic	3.635	1f	5	15	1	1	1
rs3895291	10	81626662	T	C	0.1252	NA	NA	NA	0.194778	rs2559728	14	CTSLP6	3468	intergenic	3.635	NA	14	15	0	1	0
rs73077579	3	46681461	G	T	0.0338	0.0102374	0.0862677	0.0335972	0.168691	rs139721302	4	SNORD77	10538	intergenic	3.634	6	5	15	0	1	1
rs62061808	17	44177337	C	T	0.2406	1.19088e-07	-0.113871	0.0215059	0.968522	rs7218319	21	KANSL1	0	intronic	3.634	4	2	5	1	1	1
rs72665109	8	61146817	G	C	0.08946	0.00605387	0.0602508	0.0219505	0.0553576	rs1120591	12	CA8	0	intronic	3.633	5	5	15	1	1	1
rs8176681	9	136139754	T	C	0.4085	0.000949971	-0.0430442	0.0130242	0.258594	rs550057	13	ABO	0	ncRNA_intronic	3.632	NA	5	14	0	1	1
rs569817232	17	44310101	A	G	0.2435	NA	NA	NA	0.952991	rs7218319	21	KANSL1	7367	intergenic	3.632	NA	5	15	1	1	1
rs80290584	17	44339375	A	G	0.2097	NA	NA	NA	0.815865	rs7218319	21	RP11-259G18.3	1402	intergenic	3.632	5	5	5	0	1	1
rs28422011	4	168849422	A	C	0.1948	0.00313	0.0492244	0.0166599	0.0770664	rs11131812	7	RP11-310I9.1	18402	intergenic	3.631	6	5	15	0	1	1
rs67195334	16	89190811	A	ATG	0.2445	NA	NA	NA	0.274205	rs117169628	20	ACSF3	0	intronic	3.631	NA	4	4	1	1	1
5:131196040:A:AT	5	131196040	AT	A	0.2535	NA	NA	NA	0.118899	rs10066378	8	ACSL6:AC034228.7	0:0	ncRNA_intronic	3.63	NA	5	15	1	1	0
rs7278079	21	34672077	C	G	0.1859	0.00214738	-0.0497759	0.0162187	0.0675301	rs8178521	28	IL10RB	2537	intergenic	3.63	4	2	7	1	1	1
rs13081325	3	46288370	T	C	0.2276	NA	NA	NA	0.266569	rs1542754	4	CCR3	0	intronic	3.629	7	5	15	1	1	1
rs10889515	1	65437599	C	T	0.1054	0.000339213	0.0637326	0.0177857	0.304779	rs12046291	1	RP11-182I10.3	308	downstream	3.627	6	5	15	1	1	1
rs117139504	10	81734207	C	A	0.07058	0.00133098	0.0938123	0.0292322	0.134068	rs2559728	14	SFTPD	0	intronic	3.627	6	5	15	1	1	1
rs2696568	17	44266342	T	C	0.2406	NA	NA	NA	0.968522	rs7218319	21	KANSL1	0	intronic	3.627	NA	1	7	1	1	1
rs111962225	17	43934016	G	C	0.2396	7.11313e-08	-0.115869	0.0215038	0.96339	rs7218319	21	MAPT-AS1	0	ncRNA_intronic	3.625	6	5	14	1	1	1
rs399714	5	131318788	C	T	0.2555	NA	NA	NA	0.129802	rs10066378	8	ACSL6	0	intronic	3.624	7	5	15	1	1	1
rs61862082	10	81349786	A	T	0.06759	NA	NA	NA	0.139437	rs2559728	14	MBL3P	5152	intergenic	3.622	7	14	15	0	1	1
rs4335809	17	43902216	C	T	0.2396	3.49814e-14	-0.124345	0.0164079	0.96339	rs7218319	21	CRHR1	0	intronic	3.622	5	5	14	1	1	0
rs62071573	17	44342994	C	T	0.2485	NA	NA	NA	0.918734	rs7218319	21	RP11-259G18.1	1408	intergenic	3.622	7	5	5	1	1	1
rs35288652	3	46209427	T	C	0.09245	NA	NA	NA	0.540859	rs34339943	4	CCR3	0	intronic	3.621	7	5	15	1	1	1
rs7637722	3	46807601	C	T	0.08648	NA	NA	NA	0.0570623	rs139721302	4	PRSS50:PRSS45	0:0	intronic	3.619	6	5	15	1	1	0
rs3857440	5	131794069	G	A	0.2744	0.048252	-0.0290227	0.014694	0.0803404	rs10066378	8	C5orf56	0	intronic	3.619	1b	2	7	1	1	1
10:81652803:A:C	10	81652803	A	C	0.04771	NA	NA	NA	0.0706016	rs2559728	14	PGGT1BP2	0	ncRNA_exonic	3.619	NA	13	15	0	1	1
rs838134	19	49257739	A	C	0.3002	0.0112866	0.0515912	0.020362	0.0655965	rs368565	25	FUT1	0	intronic	3.619	NA	1	14	1	1	1
rs35832231	7	98890583	T	TA	0.3837	NA	NA	NA	0.0641304	rs2897075	11	MYH16	0	ncRNA_intronic	3.618	NA	5	15	0	0	1
rs62063800	17	44069198	C	T	0.2406	4.66852e-08	-0.115182	0.021082	0.968522	rs7218319	21	MAPT	0	intronic	3.618	6	4	15	1	1	1
rs2834190	21	34693011	A	T	0.2913	1.37136e-06	0.0704178	0.0145819	0.400016	rs8178521	28	IFNAR1	3722	intergenic	3.618	1f	5	15	1	1	1
rs2271788	10	81320139	C	G	0.163	6.40392e-05	0.0718148	0.0179653	0.384367	rs2559728	14	SFTPA2	0	UTR5	3.616	5	5	14	1	1	1
rs9935801	16	89176458	T	C	0.2684	2.58034e-05	-0.0608099	0.0144522	0.269827	rs117169628	20	ACSF3	0	intronic	3.616	6	4	5	1	1	1
rs62063686	17	44132458	G	A	0.2406	NA	NA	NA	0.968522	rs7218319	21	KANSL1	0	intronic	3.616	7	4	5	1	1	1
rs11749484	5	131061607	C	T	0.2535	NA	NA	NA	0.12557	rs10066378	8	CTC-432M15.3:FNIP1	0:0	intronic	3.615	7	5	5	1	1	1
rs368651059	10	81530705	T	C	0.4026	NA	NA	NA	0.481688	rs2559728	14	RP11-119F19.2	4619	intergenic	3.615	7	5	15	0	1	1
rs4792843	17	44243179	A	G	0.2406	8.46275e-06	-0.106867	0.0239981	0.968522	rs7218319	21	KANSL1	0	intronic	3.615	NA	4	5	1	1	1
rs61859018	10	81855258	T	C	0.1541	0.00961817	0.0631856	0.0244029	0.0586438	rs2559728	14	TMEM254	2944	intergenic	3.614	7	5	15	1	1	1
rs61667602	17	43785349	T	C	0.2406	1.03842e-14	-0.124906	0.0161493	0.958005	rs7218319	21	CRHR1:RP11-105N13.4	0:0	ncRNA_intronic	3.614	6	5	14	1	1	1
rs35050141	21	35311935	C	A	0.3469	NA	NA	NA	0.11982	rs75586969	28	LINC00649	0	ncRNA_intronic	3.614	5	4	15	0	1	1
rs12071744	1	65580679	T	C	0.1372	0.00215277	-0.0558753	0.0182105	0.0867235	rs12046291	1	MRPS21P1	22381	intergenic	3.613	6	1	15	0	1	0
rs574917819	17	43951599	CAGAT	C	0.2396	NA	NA	NA	0.96339	rs7218319	21	MAPT-AS1	0	ncRNA_intronic	3.613	NA	2	14	0	1	1
rs62063672	17	44125288	A	G	0.2406	1.96671e-06	-0.109748	0.0230718	0.968522	rs7218319	21	KANSL1	0	intronic	3.613	5	4	4	1	1	1
rs173811	5	131318072	G	A	0.2127	NA	NA	NA	0.0811159	rs10066378	8	ACSL6	0	intronic	3.612	6	5	15	1	1	1
rs144984936	5	131858992	C	G	0.04672	0.0117802	0.0807581	0.0320639	0.174942	rs10066378	8	IL5	18143	intergenic	3.612	6	5	15	0	1	1
rs140713557	17	43953179	A	G	0.2406	NA	NA	NA	0.958005	rs7218319	21	MAPT-AS1	0	ncRNA_intronic	3.612	7	13	14	0	1	1
rs35295663	5	131727908	G	C	0.08151	0.00572113	0.0733502	0.0265439	0.484287	rs10066378	8	SLC22A5	0	intronic	3.611	5	4	5	1	1	1
rs7073816	10	81786686	T	C	0.4225	NA	NA	NA	0.0876338	rs2559728	14	C1DP3	1767	intergenic	3.611	7	14	15	0	1	1
rs71327047	3	46310840	T	C	0.07555	NA	NA	NA	0.364382	rs34339943	4	CCR3	2642	intergenic	3.61	4	5	15	1	1	1
rs5848794	3	46402557	C	CA	0.2296	NA	NA	NA	0.240728	rs1542754	4	CCR2	137	downstream	3.61	NA	2	7	1	1	1
rs34406153	10	81728069	G	A	0.1809	2.22209e-06	0.0923361	0.0195127	0.256718	rs2559728	14	SFTPD:RP11-479O17.10	0:0	ncRNA_exonic	3.61	7	9	15	1	1	1
rs10870546	12	133054609	A	G	0.3171	5.45271e-09	0.0858454	0.0147179	0.38987	rs11614702	18	MUC8	3882	intergenic	3.609	5	5	14	1	1	0
rs7194635	16	89168725	A	G	0.2197	1.10112e-05	-0.0659213	0.0149947	0.278664	rs117169628	20	ACSF3	0	intronic	3.609	4	3	4	1	1	1
rs45504492	19	10370639	G	A	0.04473	0.000415155	-0.120555	0.0341491	0.171013	rs17677095	24	MRPL4:CTD-2369P2.5:CTD-2369P2.4	0:0:0	ncRNA_exonic	3.609	7	2	5	1	1	1
rs200214313	10	81432374	T	TAGAGCTGC	0.06064	NA	NA	NA	0.120571	rs2559728	14	RP11-506M13.3:RP11-119F19.2	0:0	ncRNA_intronic	3.608	NA	5	15	0	1	0
rs57274313	11	34434831	T	C	0.3022	0.0220141	-0.0416334	0.0181795	0.274705	rs7949972	16	RP1-53C18.3	8334	intergenic	3.608	4	5	9	0	1	1
rs444324	4	168797698	C	T	0.2952	0.00156411	0.0630223	0.0199279	0.25688	rs11131812	7	RP11-310I9.1	70126	intergenic	3.607	NA	5	15	0	0	1
rs33973924	3	46044823	C	CAA	0.2734	NA	NA	NA	0.600684	rs9875616	4	FYCO1	7506	intergenic	3.606	NA	5	15	1	1	1
rs35173354	17	44212633	TA	T	0.4324	NA	NA	NA	0.21271	rs7218319	21	KANSL1	0	intronic	3.606	NA	4	5	1	1	1
rs10889519	1	65576962	T	C	0.1372	0.00139912	-0.059608	0.0186576	0.0867235	rs12046291	1	MRPS21P1	18664	intergenic	3.604	7	5	15	0	1	0
rs5023077	12	133141973	T	C	0.4702	2.37661e-13	-0.0935198	0.012766	0.517858	rs11614702	18	FBRSL1	0	intronic	3.604	NA	4	5	1	1	0
rs145043111	10	81383532	C	G	0.1392	0.02217	0.0418525	0.0182966	0.109112	rs2559728	14	RP11-589B3.6	4980	intergenic	3.603	6	9	15	1	1	1
rs62057117	17	43899657	C	G	0.2396	4.33271e-14	-0.122819	0.0162662	0.96339	rs7218319	21	CRHR1	0	intronic	3.603	5	5	15	1	1	0
rs281423	19	10435493	T	C	0.1521	3.20553e-07	-0.0852603	0.0166819	0.144068	rs34536443	24	RAVER1	0	intronic	3.603	5	4	4	1	1	0
rs34604423	5	131653511	T	C	0.08847	0.00120337	0.0768214	0.0237244	0.517521	rs10066378	8	SLC22A4:AC034220.3	0:0	ncRNA_intronic	3.601	6	4	5	1	1	1
rs2022321	11	34413218	C	T	0.3837	1.57236e-06	-0.0654652	0.0136334	0.475105	rs7949972	16	RP1-53C18.3	12991	intergenic	3.6	7	5	15	0	1	1
rs75660934	12	133140328	C	T	0.167	NA	NA	NA	0.210331	rs11614702	18	FBRSL1	0	intronic	3.6	5	4	5	1	1	0
rs2316773	17	43946536	C	T	0.2396	1.47117e-13	-0.120188	0.0162642	0.96339	rs7218319	21	MAPT-AS1	0	ncRNA_intronic	3.6	7	5	14	0	1	1
rs12414727	10	82017587	C	T	0.1064	0.015938	0.0475134	0.0197124	0.139235	rs2559728	14	AL359195.1	4191	intergenic	3.599	7	5	15	1	1	1
rs550290962	1	65446237	CT	C	0.04175	NA	NA	NA	0.0720616	rs12046291	1	RP11-182I10.3	0	ncRNA_intronic	3.598	NA	5	15	0	1	1
rs62057156	17	43904948	G	C	0.2396	2.9829e-14	-0.123554	0.0162592	0.96339	rs7218319	21	CRHR1	0	intronic	3.598	4	5	14	1	1	0
rs2521811	17	43934044	C	T	0.2704	NA	NA	NA	0.143838	rs7218319	21	MAPT-AS1	0	ncRNA_intronic	3.598	NA	5	14	1	1	1
rs62063781	17	44058691	G	T	0.2406	7.35111e-07	-0.111412	0.022499	0.968522	rs7218319	21	MAPT	0	intronic	3.598	5	4	15	1	1	1
rs572320710	17	44298178	A	G	0.2406	NA	NA	NA	0.968522	rs7218319	21	KANSL1	0	intronic	3.597	NA	4	5	1	1	1
rs529285941	1	154824750	A	T	0.2584	NA	NA	NA	0.226541	rs61811895	2	KCNN3	0	intronic	3.596	NA	5	15	1	1	1
rs569025	1	156103997	A	C	0.08748	NA	NA	NA	0.113633	rs74964948	2	LMNA	0	intronic	3.595	5	3	4	1	1	1
rs75928798	3	45962603	A	G	0.1183	NA	NA	NA	0.889483	rs34339943	4	FYCO1	0	UTR3	3.595	4	4	4	1	1	1
rs7001696	8	61378363	T	A	0.3797	2.42193e-07	0.0670055	0.0129764	0.971773	rs1120591	12	RP11-163N6.2	0	ncRNA_intronic	3.594	6	5	15	0	1	1
rs527799322	12	113479924	CA	C	0.09742	NA	NA	NA	0.0755947	rs10850097	17	RPS15AP32	11942	intergenic	3.594	NA	5	14	0	1	1
rs79923630	17	44167661	G	T	0.2406	2.21396e-07	-0.10976	0.0211875	0.968522	rs7218319	21	KANSL1	0	intronic	3.594	7	4	5	1	1	1
rs546983754	17	44336237	C	T	0.2465	NA	NA	NA	0.927674	rs7218319	21	RP11-259G18.3	679	downstream	3.594	NA	5	15	0	1	1
rs630044	5	131258378	A	C	0.2624	NA	NA	NA	0.122428	rs10066378	8	ACSL6:AC034228.7	0:0	ncRNA_intronic	3.593	7	9	15	1	1	1
rs35948329	5	131686452	T	A	0.08847	0.0015783	0.0749194	0.0237095	0.517521	rs10066378	8	AC034220.3	0	ncRNA_intronic	3.593	3a	4	5	1	1	1
rs16997893	21	35390852	T	C	0.3757	0.000165275	-0.0484845	0.0128711	0.055961	rs75586969	28	LINC00649	40859	intergenic	3.593	6	2	15	0	1	1
rs56168907	17	43837091	T	C	0.2396	3.89731e-14	-0.122827	0.0162375	0.96339	rs7218319	21	CRHR1:RP11-105N13.4	0:0	ncRNA_intronic	3.592	2b	5	14	1	1	1
rs62063851	17	44074435	C	G	0.2406	3.21198e-14	-0.12337	0.0162554	0.968522	rs7218319	21	MAPT	0	intronic	3.592	5	4	15	1	1	1
rs10417957	19	4647231	T	C	0.2584	1.89222e-07	-0.0787624	0.0151186	0.0557758	rs2277732	23	TNFAIP8L1:C19orf10	0:0	intronic	3.591	5	4	5	1	1	1
rs6785091	3	45985347	C	G	0.1252	NA	NA	NA	0.882015	rs34339943	4	FYCO1:CXCR6	0:0	intronic	3.59	6	1	5	1	1	1
rs6085578	20	6474766	A	C	0.2604	0.000568186	0.0531112	0.0154108	0.239815	rs2326788	27	CASC20	0	ncRNA_intronic	3.59	6	5	15	0	0	1
rs17881607	10	81322280	C	A	0.07058	0.0137955	0.0612121	0.0248572	0.139656	rs2559728	14	SFTPA2	2126	intergenic	3.589	NA	1	14	1	1	1
rs150687636	10	82017244	C	T	0.1064	0.0432913	0.0549723	0.027202	0.139235	rs2559728	14	AL359195.1	3848	intergenic	3.589	6	5	15	1	1	1
rs369234167	17	44611782	T	C	0.2227	NA	NA	NA	0.868589	rs7218319	21	LRRC37A2:ARL17A	0:0	intronic	3.589	7	5	15	1	1	0
rs4767042	12	113393284	T	A	0.2584	0.00374041	0.0429195	0.0148036	0.121078	rs10850097	17	RP1-71H24.1:OAS3	0:0	ncRNA_intronic	3.588	6	4	5	1	1	0
rs577997128	17	44353344	C	A	0.2008	NA	NA	NA	0.772572	rs7218319	21	ARL17B	0	intronic	3.588	NA	5	15	1	1	1
rs28677778	3	46322171	A	G	0.08052	NA	NA	NA	0.33542	rs34339943	4	CCR3	13973	intergenic	3.586	7	2	15	0	1	1
rs2678567	10	81396562	C	T	0.3082	1.82258e-06	0.0695008	0.0145638	0.445774	rs2559728	14	RP11-589B3.6	4617	intergenic	3.585	5	7	15	0	1	1
rs6489867	12	113363550	C	T	0.3668	1.00347e-10	0.0877561	0.013571	0.914189	rs10850097	17	OAS1:RP1-71H24.1	0:0	ncRNA_intronic	3.585	7	5	15	1	1	0
rs149191773	11	34522515	TTATCATGC	T	0.1133	NA	NA	NA	0.20908	rs7949972	16	ELF5	0	intronic	3.584	NA	5	15	1	1	1
rs112836774	17	44084002	T	C	0.2366	NA	NA	NA	0.947806	rs7218319	21	MAPT	0	intronic	3.584	7	5	15	1	1	1
rs1650207	10	81422509	A	T	0.2565	NA	NA	NA	0.282759	rs2559728	14	RP11-506M13.3	0	ncRNA_intronic	3.583	6	15	15	0	1	1
rs10885413	10	81587541	G	T	0.2744	NA	NA	NA	0.316336	rs2559728	14	RP11-182L21.6	182	downstream	3.583	5	1	1	0	1	1
3:46657340:G:GCA	3	46657340	G	GCA	0.03579	NA	NA	NA	0.571404	rs139721302	4	TDGF1	0	intergenic	3.581	NA	5	14	1	0	1
rs78917479	17	43899611	C	T	0.2396	2.73734e-14	-0.123728	0.0162582	0.96339	rs7218319	21	CRHR1	0	intronic	3.581	5	5	15	1	1	0
rs34671664	3	46464017	A	C	0.1064	NA	NA	NA	0.222829	rs34339943	4	CCRL2	9528	intergenic	3.58	5	4	15	1	1	1
rs576229248	17	43766497	T	C	0.2396	NA	NA	NA	0.96339	rs7218319	21	CRHR1:RP11-105N13.4	0:0	ncRNA_intronic	3.58	NA	7	14	1	1	1
rs2945439	10	81374082	T	C	0.17	1.16986e-05	0.0754002	0.0172024	0.410361	rs2559728	14	SFTPA1	0	UTR3	3.579	5	5	15	1	1	1
rs548565913	17	43651905	AT	A	0.494	NA	NA	NA	0.310835	rs7218319	21	RP11-798G7.6	11308	intergenic	3.578	NA	2	5	0	1	1
rs62054384	17	43804306	T	C	0.2396	2.78934e-14	-0.123658	0.0162543	0.96339	rs7218319	21	CRHR1:RP11-105N13.4	0:0	ncRNA_intronic	3.578	7	9	14	1	1	1
rs34832687	1	65425201	GTA	G	0.2773	NA	NA	NA	0.942613	rs12046291	1	JAK1	0	intronic	3.577	NA	5	5	1	1	1
rs62062276	17	44093627	A	G	0.2406	5.02551e-14	-0.123663	0.01642	0.968522	rs7218319	21	MAPT	0	intronic	3.577	6	4	15	1	1	1
rs79346219	17	44184375	A	G	0.2406	1.31222e-07	-0.11382	0.0215686	0.968522	rs7218319	21	KANSL1	0	intronic	3.577	5	2	5	1	1	1
rs150402389	10	81453477	T	A	0.2455	1.29664e-05	0.0682585	0.0156532	0.262133	rs2559728	14	RP11-119F19.2	0	ncRNA_intronic	3.576	6	5	15	1	1	1
rs113696622	8	61012074	TC	T	0.1412	NA	NA	NA	0.0946521	rs1120591	12	RP11-27P7.1	24799	intergenic	3.575	NA	9	9	0	1	1
rs79947689	17	44339608	A	G	0.2117	NA	NA	NA	0.8009	rs7218319	21	RP11-259G18.3	1635	intergenic	3.575	NA	5	5	0	1	1
rs13061548	3	46226646	T	C	0.1024	NA	NA	NA	0.488991	rs34339943	4	CCR3	0	intronic	3.574	6	5	15	1	1	1
rs113485180	3	46293070	T	C	0.1322	0.00931224	-0.0749592	0.0288263	0.157485	rs73062378	4	CCR3	0	intronic	3.573	5	9	15	1	1	1
rs1713345	10	81406134	T	A	0.3072	2.01549e-06	0.0692241	0.0145678	0.442164	rs2559728	14	RP11-589B3.6	14189	intergenic	3.573	6	14	15	0	1	0
rs62055950	17	43853133	T	C	0.2396	2.31966e-14	-0.123993	0.0162475	0.96339	rs7218319	21	CRHR1:RP11-105N13.4	0:0	ncRNA_intronic	3.573	2a	5	14	1	1	0
rs10775627	20	6432447	C	T	0.4891	4.95221e-05	-0.0517224	0.0127462	0.412036	rs2326788	27	CASC20	0	ncRNA_intronic	3.573	7	14	15	0	0	1
rs928202	20	6470265	A	G	0.3907	2.52655e-07	-0.0701634	0.0136088	0.981113	rs2326788	27	CASC20	0	ncRNA_intronic	3.573	NA	5	15	0	1	1
rs148372441	3	46818262	G	A	0.0825	NA	NA	NA	0.0562037	rs139721302	4	PRSS50:PRSS45	0:0	intronic	3.572	7	9	15	1	1	0
rs192591587	6	41525723	A	G	0.01193	NA	NA	NA	0.412427	rs2496644	9	FOXP4	0	intronic	3.572	5	4	5	1	0	1
rs176694	9	136164593	T	G	0.09742	0.00294989	0.0671896	0.0226006	0.0988435	rs550057	13	Y_RNA	13359	intergenic	3.572	5	9	9	0	1	0
rs35974046	10	81222150	C	T	0.2594	NA	NA	NA	0.350381	rs2559728	14	ZCCHC24	16766	intergenic	3.572	5	5	15	0	1	1
rs61862766	10	81594208	G	C	0.06759	0.0100503	0.0862861	0.0335209	0.12821	rs2559728	14	RP11-182L21.6	6849	intergenic	3.572	6	5	15	1	1	0
rs4609898	17	43794182	G	A	0.2396	2.98474e-14	-0.124699	0.01641	0.96339	rs7218319	21	CRHR1:RP11-105N13.4	0:0	ncRNA_intronic	3.572	6	5	14	1	1	1
rs55907036	17	44042366	G	A	0.2406	8.47131e-08	-0.11318	0.0211283	0.968522	rs7218319	21	MAPT	0	intronic	3.572	5	4	14	1	1	1
rs113414546	17	43396332	A	G	0.04274	0.0059038	-0.143504	0.0521251	0.0531023	rs7218319	21	MAP3K14	1917	intergenic	3.571	3a	2	7	0	1	1
rs1392295	3	46101104	T	A	0.3618	1.07036e-22	-0.132215	0.0134844	0.270174	rs9875616	4	XCR1	31869	intergenic	3.57	4	2	15	0	1	1
rs28512479	4	168667973	G	T	0.2217	0.00326736	0.0437572	0.0148763	0.155238	rs11131812	7	RP11-521F1.1	4534	intergenic	3.57	7	9	15	0	0	0
rs10744789	12	113396010	T	C	0.33	5.92886e-07	0.0699937	0.0140169	0.734661	rs10850097	17	RP1-71H24.1:OAS3	0:0	ncRNA_intronic	3.57	7	4	5	1	1	0
rs16940806	17	44103826	G	A	0.2406	NA	NA	NA	0.968522	rs7218319	21	MAPT	0	UTR3	3.569	4	4	4	1	1	1
rs6441993	3	46487332	A	G	0.2346	0.014664	0.0417727	0.0171159	0.0600334	rs9875616	4	LTF	0	intronic	3.568	5	4	15	1	1	1
rs762790	3	46402688	C	G	0.1342	2.2571e-05	-0.0866625	0.0204498	0.154441	rs73062378	4	CCR2	268	downstream	3.567	4	3	7	1	1	1
rs62056800	17	43979468	T	A	0.2396	8.38181e-14	-0.121399	0.0162642	0.96339	rs7218319	21	MAPT	0	intronic	3.567	7	5	14	1	1	1
rs74176110	19	50995568	C	G	0.339	NA	NA	NA	0.0590373	rs35617599	26	CTD-2545M3.8	4672	intergenic	3.567	3a	2	7	1	1	1
rs1063098	13	113539523	G	A	0.493	0.000618796	-0.0434609	0.0126958	0.266119	rs12585036	19	ATP11A	0	UTR3	3.566	5	4	5	1	1	1
rs60830392	16	89157228	C	A	0.4563	0.0126853	-0.0324951	0.0130373	0.0912025	rs117169628	20	ACSF3	0	intronic	3.566	5	5	14	1	1	1
rs201402246	1	65403922	T	TA	0.0328	NA	NA	NA	0.0930931	rs12046291	1	JAK1	0	intronic	3.565	NA	5	5	1	1	1
5:131196040:A:ATT	5	131196040	A	ATT	0.03579	NA	NA	NA	0.118899	rs10066378	8	ACSL6:AC034228.7	0:0	NA	3.565	NA	5	15	1	0	0
rs2696586	17	44225234	T	C	0.2406	1.59624e-06	-0.110785	0.023086	0.968522	rs7218319	21	KANSL1	0	intronic	3.564	NA	2	5	1	1	1
rs113138968	17	44314261	C	T	0.2396	NA	NA	NA	0.96339	rs7218319	21	RP11-259G18.2	6710	intergenic	3.564	7	5	15	0	1	1
rs13063527	3	46135690	G	A	0.1223	NA	NA	NA	1	rs34339943	4	FLT1P1	48159	intergenic	3.563	5	5	15	0	1	1
rs183774427	10	81401798	T	G	0.06064	NA	NA	NA	0.130665	rs2559728	14	RP11-589B3.6	9853	intergenic	3.563	6	14	15	0	1	0
rs35884677	10	81441880	A	C	0.1332	0.00793922	0.0546695	0.0205939	0.0891213	rs2559728	14	RP11-119F19.2	0	ncRNA_intronic	3.563	7	5	15	0	1	0
rs2103710	11	34417174	C	T	0.3797	4.3999e-05	-0.0567513	0.0138912	0.14118	rs7949972	16	RP1-53C18.3	9035	intergenic	3.563	NA	5	15	0	1	1
rs79742309	21	35284952	T	C	0.08847	1.64223e-14	0.171965	0.0224032	0.947277	rs75586969	28	ATP5O	0	intronic	3.563	7	3	4	1	1	1
rs11200737	10	81695829	C	T	0.4404	NA	NA	NA	0.116338	rs2559728	14	MBL1P	0	ncRNA_intronic	3.562	6	5	14	1	1	1
rs13040832	20	6506562	C	T	0.2286	0.00629591	0.043867	0.016057	0.196335	rs2326788	27	CASC20	0	ncRNA_intronic	3.562	4	5	15	0	0	1
rs2843990	21	34706176	G	A	0.4105	NA	NA	NA	0.0834361	rs8178521	28	IFNAR1	0	intronic	3.562	5	5	5	1	1	1
rs56877097	1	65440764	G	A	0.1342	0.00590769	0.0795267	0.0288887	0.387946	rs12046291	1	RP11-182I10.3	0	ncRNA_intronic	3.561	6	5	15	1	1	1
rs76212521	10	81273553	C	T	0.0328	NA	NA	NA	0.0709015	rs2559728	14	EIF5AL1	0	UTR3	3.56	5	5	15	1	1	1
rs2611133	11	34398171	G	T	0.2127	4.33679e-06	-0.0709422	0.0154405	0.283265	rs7949972	16	ABTB2	18615	intergenic	3.56	5	8	9	0	1	1
rs6552230	4	168661675	G	A	0.2793	0.00151335	0.0447941	0.0141212	0.198048	rs11131812	7	RP11-521F1.1	1354	intergenic	3.559	6	9	15	0	0	0
rs6897597	5	131743465	T	C	0.2425	8.65666e-06	-0.0652541	0.0146696	0.465147	rs10066378	8	C5orf56	2862	intergenic	3.559	5	5	15	1	1	1
rs586377	8	61516897	A	G	0.3976	2.85074e-07	0.067507	0.0131514	0.919985	rs1120591	12	RAB2A	0	intronic	3.559	7	4	4	1	1	1
rs3846730	5	131806780	C	T	0.2286	0.0377513	-0.0323866	0.0155889	0.0656905	rs10066378	8	C5orf56:AC116366.6	0:0	ncRNA_exonic	3.558	7	4	5	1	1	1
rs376372239	10	81397487	T	A	0.3787	5.60893e-10	0.129135	0.0208248	0.674906	rs2559728	14	RP11-589B3.6	5542	intergenic	3.558	7	7	15	0	1	1
rs7623190	3	46068325	T	C	0.341	NA	NA	NA	0.254328	rs34339943	4	XCR1	0	intronic	3.557	6	5	15	1	1	1
rs62244777	3	46331260	C	T	0.06561	0.000402231	-0.0973759	0.0275181	0.153582	rs9875616	4	UQCRC2P1	20821	intergenic	3.557	5	2	15	0	1	1
rs1724437	17	43655912	T	C	0.496	NA	NA	NA	0.324502	rs7218319	21	DND1P1	7324	intergenic	3.557	5	4	5	0	1	1
rs2248420	21	34605778	C	T	0.2942	1.88008e-36	0.178697	0.014172	0.844611	rs9636867	28	IFNAR2	0	intronic	3.557	5	1	5	1	1	1
rs3842020	5	130830473	TAATGAAATA	T	0.2376	NA	NA	NA	0.0801329	rs10066378	8	RAPGEF6:CTC-432M15.3	0:0	intronic	3.556	NA	4	4	1	1	1
rs11741543	5	131771315	G	T	0.2256	0.0280917	-0.0351976	0.016028	0.0664427	rs10066378	8	C5orf56	0	intronic	3.556	7	4	5	1	1	1
rs62054762	17	43909022	G	T	0.2366	5.35561e-14	-0.122456	0.0162776	0.94819	rs7218319	21	CRHR1	0	intronic	3.556	5	5	14	1	1	0
rs62062278	17	44093860	A	G	0.2406	4.7952e-14	-0.122613	0.0162673	0.968522	rs7218319	21	MAPT	0	intronic	3.555	7	5	15	1	1	1
rs570794	19	49207651	T	C	0.4672	0.0004417	-0.0616393	0.0175419	0.541417	rs368565	25	FUT2	0	UTR3	3.555	NA	4	5	1	1	1
rs267209	3	45652161	G	A	0.2694	0.0105196	-0.0381354	0.0149067	0.0609689	rs13059329	4	LIMD1	0	intronic	3.554	NA	2	5	1	1	1
rs12239114	1	155322142	G	A	0.2674	0.0127216	0.0470653	0.0188906	0.0561168	rs61811895	2	ASH1L	0	intronic	3.553	6	4	4	1	1	1
rs56187953	10	81434787	A	C	0.06958	0.00114531	0.0784672	0.0241277	0.139568	rs2559728	14	RP11-506M13.3:RP11-119F19.2	0:0	ncRNA_intronic	3.553	4	5	15	0	1	0
rs11264325	1	155090907	A	G	0.06163	NA	NA	NA	0.298431	rs35154152	2	Y_RNA	2058	intergenic	3.552	7	5	14	1	1	1
rs2758595	1	156187265	C	A	0.0497	0.0225751	0.0773783	0.0339297	0.126803	rs74964948	2	PMF1-BGLAP:PMF1	0:0	intronic	3.552	6	2	5	1	1	1
rs430688	17	43685707	T	C	0.2376	NA	NA	NA	0.952918	rs7218319	21	RPS26P8	201	upstream	3.552	NA	14	15	0	1	1
rs2217394	17	44053448	A	G	0.2406	1.44796e-12	-0.121312	0.0171359	0.968522	rs7218319	21	MAPT	0	UTR5	3.552	1f	4	15	1	1	1
rs575657041	17	44183232	C	G	0.2406	NA	NA	NA	0.968522	rs7218319	21	KANSL1	0	intronic	3.552	NA	4	5	1	1	1
rs116697783	5	131202924	T	G	0.02684	NA	NA	NA	0.108034	rs10066378	8	ACSL6:AC034228.7	0:0	ncRNA_intronic	3.551	7	9	9	1	1	1
rs142423181	10	81876829	A	G	0.07058	0.000711543	0.0817565	0.0241519	0.134068	rs2559728	14	RPL22P18	8867	intergenic	3.551	6	14	15	0	1	1
rs62062272	17	44092108	T	C	0.2406	2.25389e-12	-0.118753	0.0169217	0.968522	rs7218319	21	MAPT	0	intronic	3.551	7	5	15	1	1	1
rs2668658	17	44282472	T	C	0.2097	NA	NA	NA	0.826373	rs7218319	21	KANSL1	0	intronic	3.551	NA	4	5	1	1	1
rs10445614	19	4625617	T	C	0.4821	1.97561e-10	0.0860903	0.0135294	0.111059	rs2277732	23	CTB-50L17.2	3297	intergenic	3.551	5	5	15	0	1	0
rs7645961	3	46460263	C	T	0.1421	NA	NA	NA	0.170776	rs34339943	4	CCRL2	5774	intergenic	3.55	6	4	15	1	1	1
rs13243708	7	99616291	T	C	0.3857	2.04906e-06	0.0685424	0.0144345	1	rs2897075	11	ZKSCAN1	0	intronic	3.55	7	1	5	1	1	1
rs12150363	17	43826351	A	G	0.2396	1.66366e-12	-0.120882	0.0171219	0.96339	rs7218319	21	CRHR1:RP11-105N13.4	0:0	ncRNA_intronic	3.55	2c	5	14	1	1	1
rs199837771	3	146663367	T	TA	0.172	NA	NA	NA	0.0613319	rs343320	5	RP11-649A16.1	0	ncRNA_intronic	3.549	NA	14	15	0	0	1
rs555038	1	65472323	A	G	0.08847	NA	NA	NA	0.212242	rs12046291	1	RP4-535B20.4	2552	intergenic	3.548	NA	4	15	0	1	1
rs1860264	3	45923085	A	C	0.3757	NA	NA	NA	0.190921	rs34339943	4	LZTFL1	0	intronic	3.548	4	2	15	1	1	1
rs35525815	3	46006269	C	T	0.1233	NA	NA	NA	0.917813	rs34339943	4	FYCO1	0	intronic	3.548	5	4	4	1	1	1
rs62055718	17	43766418	C	T	0.2386	NA	NA	NA	0.95829	rs7218319	21	CRHR1:RP11-105N13.4	0:0	ncRNA_intronic	3.548	5	7	14	1	1	1
rs7245536	19	49187611	G	A	0.1441	0.0224426	0.0544406	0.0238482	0.149086	rs368565	25	RN7SL345P	47	downstream	3.548	6	2	15	0	1	1
rs7134391	12	113366691	G	A	0.3708	1.0956e-10	0.0876396	0.0135809	0.900869	rs10850097	17	OAS1:RP1-71H24.1	0:0	ncRNA_intronic	3.547	6	4	15	1	1	0
rs569755890	17	43796396	TG	T	0.2396	NA	NA	NA	0.96339	rs7218319	21	CRHR1:RP11-105N13.4	0:0	ncRNA_intronic	3.547	NA	5	14	1	1	1
rs2248949	19	50882169	A	G	0.4423	2.63416e-05	0.0561132	0.0133508	0.356944	rs35617599	26	NR1H2	0	intronic	3.546	NA	3	4	1	1	1
rs10669565	10	81660609	GGAA	G	0.3956	NA	NA	NA	0.212734	rs2559728	14	MBL1P	4044	intergenic	3.545	NA	5	14	0	1	1
rs71583471	5	131654167	C	T	0.08847	0.000483846	0.0834164	0.0239047	0.517521	rs10066378	8	SLC22A4:AC034220.3	0:0	ncRNA_intronic	3.544	5	2	5	1	1	1
rs2420391	11	34437734	T	C	0.3032	0.00010053	-0.0532189	0.0136834	0.276076	rs7949972	16	RP1-53C18.3	11237	intergenic	3.544	NA	5	15	0	1	1
rs73829960	3	45214180	G	A	0.2256	0.00278498	0.0450581	0.015067	0.0535688	rs13059329	4	RPS24P8	12512	intergenic	3.543	5	5	15	0	1	1
rs17637703	3	45440721	A	G	0.2545	0.000800936	-0.0537298	0.0160269	0.373176	rs13059329	4	LARS2	0	intronic	3.542	6	4	4	1	1	1
rs199436	17	44789285	A	G	0.2575	NA	NA	NA	0.690981	rs7218319	21	NSF	0	intronic	3.542	6	4	5	1	1	0
rs9842686	3	45216980	T	C	0.2237	0.00238248	0.0458278	0.0150855	0.0523522	rs13059329	4	RPS24P8	15312	intergenic	3.541	7	5	15	0	1	1
rs17211554	3	45217655	A	G	0.2247	0.00331518	0.0443219	0.0150914	0.0540599	rs13059329	4	RPS24P8	15987	intergenic	3.541	6	5	15	0	1	1
rs377387697	10	81439747	A	G	0.09841	NA	NA	NA	0.138645	rs2559728	14	RP11-119F19.2	0	ncRNA_intronic	3.541	7	5	15	0	1	0
rs12599774	16	89248821	A	G	0.2406	0.00305848	0.059543	0.0201037	0.566442	rs117169628	20	CDH15	0	intronic	3.541	5	4	14	1	1	1
17:44018488:C:T	17	44018488	T	C	0.2396	NA	NA	NA	0.921774	rs7218319	21	MAPT	0	intronic	3.541	4	2	14	1	1	1
rs530884105	17	44705517	CA	C	0.2416	NA	NA	NA	0.651325	rs7218319	21	NSF	0	intronic	3.541	NA	5	15	1	1	0
rs71541919	2	60664066	CT	C	0.1272	NA	NA	NA	0.149958	rs1123573	3	BCL11A	14235	intergenic	3.539	NA	5	15	0	1	1
rs7624805	3	46463424	A	G	0.1421	NA	NA	NA	0.170776	rs34339943	4	CCRL2	8935	intergenic	3.538	5	4	15	1	1	1
rs12150125	17	43986432	G	A	0.2396	1.71531e-13	-0.119995	0.0162832	0.96339	rs7218319	21	MAPT:RP11-669E14.4	0:0	ncRNA_intronic	3.538	5	2	14	1	1	1
rs2522055	5	131800599	C	A	0.3439	NA	NA	NA	0.298176	rs10066378	8	C5orf56	0	intronic	3.537	2b	1	7	1	1	1
rs4134898	7	99711614	C	T	0.1203	NA	NA	NA	0.112453	rs2897075	11	TAF6	0	intronic	3.537	1f	3	4	1	1	1
rs143846141	3	46486229	G	A	0.1362	0.0174508	-0.046828	0.0196999	0.115714	rs73062378	4	LTF	0	intronic	3.536	5	4	15	1	1	1
rs4782454	16	89170027	T	C	0.2386	2.18344e-06	-0.0693633	0.014647	0.382289	rs117169628	20	ACSF3	0	intronic	3.535	NA	3	4	1	1	1
rs56162163	17	43774497	A	T	0.2396	NA	NA	NA	0.96339	rs7218319	21	CRHR1:RP11-105N13.4	0:0	ncRNA_intronic	3.535	7	9	14	1	1	1
rs112977689	3	45579109	C	CA	0.0507	NA	NA	NA	0.0627028	rs13059329	4	LARS2	0	intronic	3.534	NA	2	5	1	1	1
rs34517924	17	44193713	G	A	0.1431	NA	NA	NA	0.0765284	rs7218319	21	KANSL1	0	intronic	3.534	5	1	5	1	1	1
rs142167	17	44795234	A	G	0.2575	NA	NA	NA	0.690981	rs7218319	21	NSF	0	intronic	3.534	6	4	5	1	1	0
rs1732780	12	113471619	A	G	0.3618	0.00970427	0.0383639	0.0148341	0.379284	rs10850097	17	RP1-71H24.1	16062	intergenic	3.533	NA	5	15	0	1	1
rs914615	1	155175892	G	A	0.4553	NA	NA	NA	0.105155	rs35154152	2	THBS3	0	intronic	3.532	1f	3	5	1	1	1
rs71395390	16	89245265	C	A	0.1173	1.42428e-09	0.123518	0.0204071	0.639016	rs117169628	20	CDH15	0	intronic	3.532	5	4	14	1	1	1
rs91755	19	10473570	T	G	0.492	3.09978e-12	0.0878939	0.0126047	0.0904062	rs142770866	24	TYK2	0	intronic	3.532	5	4	4	1	1	1
rs6552293	4	168752573	A	G	0.4374	2.88232e-05	-0.0563061	0.0134621	0.749838	rs11131812	7	RP11-521F1.1	89134	intergenic	3.531	7	5	15	0	0	1
rs2326557	8	61337304	A	C	0.2366	0.00863303	0.0386779	0.0147274	0.48421	rs1120591	12	RP11-163N6.2	0	ncRNA_intronic	3.531	6	7	15	0	1	0
rs10808710	8	61512042	G	A	0.3787	5.23474e-08	0.0708353	0.0130137	1	rs1120591	12	RAB2A	0	intronic	3.531	7	4	5	1	1	1
rs61860399	10	81720665	C	T	0.07058	NA	NA	NA	0.134068	rs2559728	14	SFTPD	0	intronic	3.53	6	14	15	1	1	1
rs61862068	10	81346182	A	G	0.07654	0.00208809	0.0675571	0.0219526	0.15745	rs2559728	14	MBL3P	1548	intergenic	3.529	6	5	15	0	1	1
rs2316784	17	44021699	G	T	0.2396	6.32037e-12	-0.11814	0.0171909	0.96339	rs7218319	21	MAPT	0	intronic	3.529	1f	4	14	1	1	1
rs2819112	10	81651886	T	C	0.3966	8.70729e-07	0.0654357	0.0133032	0.217778	rs2559728	14	PGGT1BP2	17	downstream	3.528	NA	13	15	0	1	1
rs4682804	3	46126332	G	A	0.2018	0.01749	-0.0370215	0.0155799	0.0558998	rs34339943	4	XCR1	57097	intergenic	3.527	7	5	15	0	1	1
rs5026246	17	43572896	T	G	0.2396	NA	NA	NA	0.942249	rs7218319	21	PLEKHM1	4780	intergenic	3.527	7	5	15	1	1	1
rs113952577	17	44010661	A	G	0.2396	1.56135e-07	-0.113558	0.02165	0.96339	rs7218319	21	MAPT	0	intronic	3.527	7	1	14	1	1	1
rs444626	10	81474564	T	C	0.1163	NA	NA	NA	0.0539536	rs2559728	14	RP11-119F19.2	0	ncRNA_intronic	3.526	NA	5	15	1	1	1
rs112277913	8	61462853	TTCAG	T	0.4583	NA	NA	NA	0.498477	rs1120591	12	RAB2A	0	intronic	3.525	NA	4	5	1	1	0
rs62060835	17	44152390	C	T	0.2406	8.03203e-14	-0.12161	0.0162802	0.968522	rs7218319	21	KANSL1	0	intronic	3.524	5	4	5	1	1	1
rs72117991	3	47399196	CTG	C	0.2008	NA	NA	NA	0.0569815	rs79152783	4	KLHL18	10889	intergenic	3.523	NA	5	15	0	1	1
rs62332337	4	168719623	A	T	0.3976	7.45529e-06	-0.0790883	0.0176526	0.916575	rs11131812	7	RP11-521F1.1	56184	intergenic	3.523	6	9	15	0	0	0
rs62641782	9	136130622	C	T	0.2932	NA	NA	NA	0.177513	rs550057	13	ABO:RP11-430N14.4	0:0	ncRNA_exonic	3.522	7	4	14	0	1	1
rs247285	5	131465688	C	T	0.1829	0.00345134	0.0486267	0.016628	0.0671922	rs10066378	8	AC063976.1	17495	intergenic	3.521	7	5	15	0	1	1
rs10744785	12	113345256	C	G	0.2008	0.00217913	0.0508469	0.0165913	0.17109	rs10850097	17	OAS1	0	intronic	3.521	1b	1	1	1	1	1
rs62054431	17	43823880	C	T	0.2396	1.77886e-12	-0.12187	0.0172846	0.96339	rs7218319	21	CRHR1:RP11-105N13.4	0:0	ncRNA_intronic	3.521	5	5	14	1	1	1
rs2742362	3	45875149	T	G	0.1928	1.79642e-15	0.145647	0.0183097	0.517047	rs9875616	4	LZTFL1	0	intronic	3.52	6	4	5	1	1	1
rs2258587	17	44303564	C	T	0.2286	NA	NA	NA	0.908353	rs7218319	21	KANSL1	830	upstream	3.52	5	5	15	1	1	1
rs208677	11	34448609	T	G	0.164	0.000175788	0.0642323	0.0171218	0.118343	rs7949972	16	CIR1P3	3817	intergenic	3.519	NA	1	15	0	1	1
rs242951	17	43909412	C	T	0.4463	0.000633752	0.0614463	0.0179839	0.409801	rs7218319	21	CRHR1	0	intronic	3.519	NA	5	14	1	1	0
rs67044455	3	46028791	G	A	0.4324	3.1918e-13	-0.0943495	0.0129493	0.131838	rs9875616	4	FYCO1	0	intronic	3.518	7	2	7	1	1	1
rs525876	3	146197353	G	A	0.2803	0.00016711	0.0538662	0.0143103	0.0833261	rs343320	5	PLSCR2	0	intronic	3.518	7	9	15	1	1	1
rs55837608	8	61538423	A	G	0.1541	0.000601655	0.0635298	0.0185171	0.299241	rs1120591	12	RAB2A	2236	intergenic	3.518	5	5	15	1	1	1
rs146065606	10	81536029	T	C	0.1014	NA	NA	NA	0.134051	rs2559728	14	RP11-119F19.2	9943	intergenic	3.517	7	5	15	0	1	1
rs156038	5	131486895	T	A	0.1829	0.0040315	0.0478508	0.0166398	0.0671922	rs10066378	8	AC063976.1	1642	intergenic	3.516	5	9	15	0	1	1
rs10889510	1	65402627	T	C	0.1561	3.07111e-06	-0.082844	0.0177548	0.45643	rs12046291	1	JAK1	0	intronic	3.513	7	5	5	1	1	1
rs62242413	3	45350880	C	T	0.2565	0.000553931	-0.0527801	0.0152843	0.152473	rs13059329	4	U3	53767	intergenic	3.513	6	7	14	0	1	1
rs200180718	10	81571073	G	GCT	0.2247	NA	NA	NA	0.23659	rs2559728	14	RP11-773D16.1	0	ncRNA_intronic	3.513	NA	5	15	0	1	1
rs147268270	17	44101849	T	TC	0.2406	NA	NA	NA	0.968522	rs7218319	21	MAPT	0	UTR3	3.513	NA	4	5	1	1	1
rs1650198	10	81417214	T	C	0.2525	1.32248e-06	0.106994	0.0221228	0.277502	rs2559728	14	RP11-506M13.3	3432	intergenic	3.512	6	15	15	0	1	0
rs544798817	21	35267734	C	CGTGT	0.1998	NA	NA	NA	0.057625	rs75586969	28	AP000304.12:ITSN1	0:0	UTR3	3.512	NA	1	7	1	1	1
rs9863204	3	46050343	A	G	0.3539	NA	NA	NA	0.236718	rs34339943	4	XCR1	8172	intergenic	3.511	6	5	15	1	1	1
rs76294809	17	43849327	G	A	0.2396	5.09221e-08	-0.115002	0.0211088	0.96339	rs7218319	21	CRHR1:RP11-105N13.4	0:0	ncRNA_intronic	3.511	5	2	14	1	1	0
rs112560196	17	44200078	A	T	0.2406	8.27603e-08	-0.115501	0.0215447	0.968522	rs7218319	21	KANSL1	0	intronic	3.511	5	2	5	1	1	1
rs373561899	3	45312379	G	GA	0.1163	NA	NA	NA	0.0842512	rs13059329	4	U3	15266	intergenic	3.51	NA	5	15	0	1	1
rs57893303	12	113497945	T	C	0.09543	0.00422615	-0.0832548	0.0291022	0.052333	rs10850097	17	DTX1	0	intronic	3.51	5	1	14	1	1	1
rs17577447	17	44194381	T	A	0.2406	1.06232e-07	-0.114351	0.0215118	0.968522	rs7218319	21	KANSL1	0	intronic	3.51	6	5	5	1	1	1
rs74766371	21	35360312	T	C	0.09841	7.65687e-13	0.157135	0.0219243	0.750156	rs75586969	28	LINC00649	10319	intergenic	3.51	5	5	15	0	1	1
rs35282504	17	43832618	G	A	0.2396	6.45282e-08	-0.116175	0.0214909	0.96339	rs7218319	21	CRHR1:RP11-105N13.4	0:0	ncRNA_intronic	3.509	5	5	14	1	1	1
rs56253145	19	10641575	GC	G	0.04672	NA	NA	NA	0.242935	rs142770866	24	S1PR5	12967	intergenic	3.509	NA	14	15	0	1	1
rs906594	1	154917701	A	G	0.05765	0.00224462	0.0995185	0.0325671	0.140128	rs35154152	2	PBXIP1	0	intronic	3.508	4	2	5	1	1	1
rs10096140	8	61457009	G	A	0.3976	2.08389e-07	0.068345	0.0131643	0.927407	rs1120591	12	RAB2A	0	intronic	3.508	6	4	5	1	1	0
rs7902075	10	81780241	T	C	0.07356	0.00148621	-0.0787218	0.0247758	0.140007	rs2559728	14	RP11-369J21.11	2573	intergenic	3.508	5	7	15	0	1	1
rs575067355	17	44230166	G	A	0.1998	NA	NA	NA	0.76793	rs7218319	21	KANSL1	0	intronic	3.508	NA	2	7	1	1	1
rs13064616	3	46038644	T	C	0.3688	2.58006e-20	-0.122344	0.0132477	0.34827	rs9875616	4	FYCO1	1327	intergenic	3.506	4	5	15	1	1	1
rs193685	5	131512277	G	A	0.1829	0.000985021	0.0544512	0.0165265	0.0671922	rs10066378	8	AC063976.3	2649	intergenic	3.506	4	1	15	0	1	1
rs8046297	16	89120127	C	T	0.08748	0.000106744	0.0863407	0.022283	0.243556	rs117169628	20	CTD-2555A7.2	753	upstream	3.506	2b	1	15	0	1	1
rs12239871	1	156126617	C	T	0.02187	8.4045e-06	0.143869	0.0322967	0.533162	rs74964948	2	SEMA4A	0	intronic	3.505	7	2	5	1	1	1
rs36057789	3	46117096	A	G	0.1223	NA	NA	NA	1	rs34339943	4	XCR1	47861	intergenic	3.505	6	5	15	0	1	1
rs62054831	17	43932381	C	T	0.2396	1.43492e-07	-0.113926	0.021656	0.96339	rs7218319	21	MAPT-AS1	0	ncRNA_intronic	3.505	6	5	14	1	1	1
rs11310269	8	61424441	GT	G	0.3797	NA	NA	NA	0.995975	rs1120591	12	RP11-163N6.2	0	ncRNA_intronic	3.504	NA	5	15	1	1	1
rs4622199	10	81396963	G	T	0.06958	0.000799379	0.0821394	0.0244972	0.139568	rs2559728	14	RP11-589B3.6	5018	intergenic	3.504	6	7	15	0	1	1
rs4452362	3	46470654	C	T	0.1362	9.82747e-06	-0.0874045	0.0197706	0.140837	rs73062378	4	LTF	6481	intergenic	3.503	5	1	15	1	1	1
rs922611	8	61320174	T	C	0.1491	8.75109e-05	0.0729014	0.0185838	0.269591	rs1120591	12	RP11-163N6.2	0	ncRNA_intronic	3.503	5	5	15	0	1	0
rs112557324	19	49187324	G	T	0.1441	NA	NA	NA	0.149086	rs368565	25	RN7SL345P	0	ncRNA_exonic	3.503	6	5	15	0	1	1
rs79457566	3	45674359	A	G	0.06064	NA	NA	NA	0.212235	rs17638604	4	LIMD1	0	intronic	3.502	3a	4	5	1	1	1
rs2256588	10	81684795	G	A	0.4751	0.000608495	0.0432811	0.0126265	0.0990411	rs2559728	14	MBL1P	0	ncRNA_intronic	3.502	7	5	15	0	1	1
rs2525848	12	113439622	A	G	0.3121	6.83668e-07	0.0770215	0.0155099	0.529824	rs10850097	17	RP1-71H24.1:OAS2	0:0	ncRNA_intronic	3.501	NA	4	5	1	1	0
rs4683191	3	46292635	C	T	0.07555	NA	NA	NA	0.141067	rs9875616	4	CCR3	0	intronic	3.5	6	14	15	1	1	1
rs2819100	10	81696919	G	A	0.3926	7.8266e-07	0.0654304	0.013246	0.21037	rs2559728	14	MBL1P	0	ncRNA_intronic	3.5	NA	5	14	1	1	1
rs958865	10	81708029	C	A	0.1064	1.9311e-06	0.0897153	0.0188457	0.125287	rs2559728	14	MBL1P:SFTPD	0:0	ncRNA_intronic	3.5	5	1	15	1	1	1
rs531845455	17	44328668	A	G	0.2107	NA	NA	NA	0.819472	rs7218319	21	RP11-259G18.2	6257	intergenic	3.5	NA	5	15	0	1	1
rs10583362	3	46110273	CGTGT	C	0.2038	NA	NA	NA	0.139377	rs9875616	4	XCR1	41038	intergenic	3.499	NA	1	15	0	1	1
rs138129781	7	99801356	C	T	0.0666	0.0210697	0.0559836	0.0242697	0.0646062	rs2897075	11	STAG3:GATS:GATS	0:0:0	ncRNA_intronic	3.499	6	5	15	1	1	1
rs62242834	3	46082764	G	A	0.1958	0.0175924	-0.0501152	0.0211093	0.0576844	rs9875616	4	XCR1	13529	intergenic	3.498	7	9	15	0	1	1
rs3418	17	43723462	C	T	0.2396	4.07107e-06	-0.107595	0.0233511	0.96339	rs7218319	21	CRHR1-IT1:CRHR1:RP11-105N13.4	0:0:0	ncRNA_exonic	3.497	NA	5	15	1	1	1
rs62055492	17	43951345	C	A	0.2396	6.1656e-14	-0.122003	0.0162572	0.96339	rs7218319	21	MAPT-AS1	0	ncRNA_intronic	3.497	4	2	14	0	1	1
rs7277625	21	35325095	G	A	0.1481	NA	NA	NA	0.474274	rs75586969	28	LINC00649	0	ncRNA_intronic	3.497	6	4	15	0	1	1
rs9714379	3	46290955	C	T	0.4344	NA	NA	NA	0.129992	rs1542754	4	CCR3	0	intronic	3.496	7	14	15	1	1	1
rs370646779	10	81300526	T	C	0.03579	NA	NA	NA	0.0759517	rs2559728	14	RPS12P18	3316	intergenic	3.496	6	5	15	0	1	1
rs7535593	1	65582169	C	T	0.2157	0.00444526	-0.0439276	0.0154419	0.0706403	rs12046291	1	MRPS21P1	23871	intergenic	3.495	7	7	15	0	1	0
rs12715416	3	46297260	T	A	0.3489	2.35272e-15	0.106318	0.013422	0.11957	rs34339943	4	CCR3	0	intronic	3.494	7	13	15	1	1	1
rs34920132	3	46226769	A	G	0.1024	NA	NA	NA	0.488991	rs34339943	4	CCR3	0	intronic	3.493	5	5	15	1	1	1
rs663367	9	136153451	G	A	0.2306	NA	NA	NA	0.1456	rs550057	13	ABO	2833	intergenic	3.493	NA	1	13	0	1	1
rs62056939	17	43791332	T	C	0.2396	3.19011e-14	-0.124467	0.016398	0.96339	rs7218319	21	CRHR1:RP11-105N13.4	0:0	ncRNA_intronic	3.493	6	5	14	1	1	1
rs7282016	21	35240789	C	T	0.4891	NA	NA	NA	0.0548836	rs75586969	28	AP000304.12:ITSN1	0:0	intronic	3.493	7	5	15	1	1	1
rs150904108	12	133047571	C	T	0.1103	NA	NA	NA	0.0904678	rs11614702	18	MUC8	1762	intergenic	3.492	4	5	14	1	1	0
rs17860252	21	34608830	TC	T	0.03579	NA	NA	NA	0.0540989	rs9636867	28	IFNAR2	0	intronic	3.492	NA	2	5	1	1	1
rs148851116	10	81716596	G	A	0.1054	NA	NA	NA	0.129368	rs2559728	14	SFTPD	0	intronic	3.491	7	5	15	1	1	1
rs577973995	17	44296845	A	C	0.2416	NA	NA	NA	0.963308	rs7218319	21	KANSL1	0	intronic	3.491	NA	4	5	1	1	1
rs36118141	3	46288797	G	A	0.2167	NA	NA	NA	0.27653	rs1542754	4	CCR3	0	intronic	3.49	5	7	15	1	1	1
rs11146944	12	133152109	G	A	0.09344	NA	NA	NA	0.0792013	rs11614702	18	FBRSL1	0	intronic	3.49	7	4	4	1	1	0
rs7909698	10	81227956	T	C	0.3419	4.95224e-06	0.0822771	0.0180164	0.443653	rs2559728	14	ZCCHC24	22572	intergenic	3.489	4	2	15	0	1	1
rs35525357	11	1220519	GA	G	0.2048	NA	NA	NA	0.315929	rs12802931	15	MUC5AC	0	intergenic	3.489	NA	4	15	1	0	1
rs546811720	17	43666431	T	C	0.2406	NA	NA	NA	0.958005	rs7218319	21	DND1P1	2135	intergenic	3.489	NA	5	15	0	1	1
rs12627083	21	35314725	A	G	0.09841	NA	NA	NA	0.772097	rs75586969	28	LINC00649	0	ncRNA_intronic	3.489	4	2	15	0	1	1
rs9411491	9	136156015	T	C	0.172	0.0297399	-0.0358255	0.0164826	0.0784486	rs550057	13	ABO	5397	intergenic	3.487	4	2	14	0	1	1
rs147743859	10	81289070	T	G	0.1551	0.00148364	0.0598037	0.0188188	0.214747	rs2559728	14	RP11-589B3.7	2682	intergenic	3.487	7	14	15	0	1	1
rs2732682	17	44339675	T	C	0.2117	NA	NA	NA	0.8009	rs7218319	21	RP11-259G18.3	1702	intergenic	3.487	NA	5	5	0	1	1
rs17282238	3	46174605	A	G	0.1213	NA	NA	NA	0.935475	rs34339943	4	FLT1P1	9244	intergenic	3.485	7	2	15	0	1	1
rs1882313	12	133026429	C	T	0.3917	0.00975359	-0.0336198	0.0130085	0.209749	rs11614702	18	RP11-503G7.1	7316	intergenic	3.485	2b	2	14	0	1	1
rs28595837	3	45946025	G	A	0.07058	NA	NA	NA	0.0506791	rs9875616	4	LZTFL1	0	intronic	3.484	4	4	15	1	1	1
rs375160275	11	34405184	TA	T	0.2634	NA	NA	NA	0.221778	rs7949972	16	RP1-53C18.3	21025	intergenic	3.483	NA	5	15	0	1	1
rs10850094	12	113360563	T	C	0.3449	1.0396e-10	0.0899389	0.0139201	0.995578	rs10850097	17	OAS1:RP1-71H24.1	0:0	ncRNA_intronic	3.483	6	4	5	1	1	0
rs8066525	17	43655924	T	C	0.4294	NA	NA	NA	0.0547358	rs7218319	21	DND1P1	7312	intergenic	3.483	5	4	5	0	1	1
rs13028627	2	60662652	T	G	0.2913	NA	NA	NA	0.16374	rs1123573	3	BCL11A	15649	intergenic	3.482	6	5	15	0	1	1
rs3775992	5	131107381	G	T	0.3131	NA	NA	NA	0.0773792	rs10066378	8	CTC-432M15.3:FNIP1	0:0	intronic	3.482	NA	5	5	1	1	1
rs62485013	7	99703505	A	G	0.1262	NA	NA	NA	0.124332	rs2897075	11	AP4M1	0	intronic	3.482	5	3	4	1	1	1
rs71628684	1	155685477	A	G	0.1123	0.00482311	0.10002	0.0354856	0.1367	rs61811895	2	MSTO1:MSTO2P:DAP3	0:0:0	ncRNA_intronic	3.481	7	2	5	1	1	1
rs1541786	3	45286716	G	A	0.333	NA	NA	NA	0.0808698	rs13059329	4	U3	10185	intergenic	3.481	5	5	15	0	1	1
rs35260614	3	46433508	T	C	0.09245	NA	NA	NA	0.267667	rs34339943	4	RP11-24F11.2	0	ncRNA_intronic	3.481	5	5	15	0	1	1
rs9862388	3	46504316	A	G	0.3509	9.94677e-11	0.0896777	0.0138653	0.084385	rs34339943	4	LTF	0	intronic	3.48	5	1	14	1	1	1
rs59087907	8	61425849	CAG	C	0.161	NA	NA	NA	0.312824	rs1120591	12	RP11-163N6.2	0	ncRNA_intronic	3.48	NA	5	15	1	1	1
rs201721475	10	81294942	CAT	C	0.05666	NA	NA	NA	0.0816342	rs2559728	14	RP11-589B3.7	8554	intergenic	3.48	NA	5	15	0	1	1
rs2942167	17	43715018	T	C	0.2396	5.80386e-08	-0.115022	0.0212033	0.96339	rs7218319	21	CRHR1-IT1:CRHR1:RP11-105N13.4	0:0:0	ncRNA_exonic	3.48	NA	4	5	1	1	1
rs71370193	19	49190123	C	T	0.1272	0.0214907	0.048954	0.0212913	0.135624	rs368565	25	RN7SL345P	2559	intergenic	3.48	7	5	15	1	1	1
rs788405	19	50857807	C	T	0.4414	2.87778e-05	0.0575693	0.0137629	0.35172	rs35617599	26	NR1H2	0	intronic	3.48	NA	5	15	1	1	1
rs13062268	3	45279848	C	G	0.2903	0.042798	0.0295611	0.0145932	0.0566304	rs13059329	4	TMEM158	12077	intergenic	3.479	7	5	14	0	1	1
rs12554580	9	136128603	T	C	0.3052	0.000221512	-0.0503047	0.0136212	0.161373	rs550057	13	ABO:RP11-430N14.4	0:0	ncRNA_exonic	3.479	2b	2	14	0	1	1
rs116994688	10	81738137	G	C	0.07058	0.0010819	0.0785445	0.0240321	0.134068	rs2559728	14	SFTPD	0	intronic	3.479	7	5	14	1	1	1
rs113290270	3	46798749	T	C	0.1233	NA	NA	NA	0.0509286	rs139721302	4	PRSS50:PRSS45	0:0	intronic	3.478	6	5	15	1	1	1
rs17662235	17	44233776	T	C	0.2416	1.66974e-07	-0.11333	0.0216577	0.963308	rs7218319	21	KANSL1	0	intronic	3.478	NA	2	7	1	1	1
rs561816303	17	44318863	T	C	0.2535	NA	NA	NA	0.965155	rs7218319	21	RP11-259G18.2	2108	intergenic	3.478	NA	5	15	0	1	1
rs116966160	7	75356062	A	G	0.1034	NA	NA	NA	0.0568392	rs12534422	10	HIP1	0	intronic	3.477	7	5	15	1	1	1
rs62063673	17	44125484	T	G	0.2406	1.73754e-07	-0.112424	0.0215148	0.968522	rs7218319	21	KANSL1	0	intronic	3.477	7	4	4	1	1	1
rs11996592	8	61467655	C	T	0.3966	3.95748e-07	0.066555	0.0131247	0.931108	rs1120591	12	RAB2A	0	intronic	3.476	6	4	5	1	1	0
rs12577211	11	34439410	A	C	0.3042	9.92289e-05	-0.0532697	0.0136853	0.277457	rs7949972	16	RP1-53C18.3	12913	intergenic	3.476	7	5	15	0	1	1
rs79523636	17	44359499	C	T	0.2386	NA	NA	NA	0.936775	rs7218319	21	ARL17B	0	intronic	3.476	7	5	15	1	1	1
rs12406400	1	65326377	T	A	0.1153	0.000211594	0.0716957	0.0193523	0.200869	rs12046291	1	JAK1	0	intronic	3.475	5	4	5	1	1	1
rs10889522	1	65583499	A	G	0.169	0.00605528	-0.0430959	0.0157011	0.0739061	rs12046291	1	MRPS21P1	25201	intergenic	3.475	1f	14	15	0	1	0
rs34034297	5	131691176	C	T	0.08847	0.00131987	0.0761813	0.0237205	0.517521	rs10066378	8	AC034220.3	0	ncRNA_intronic	3.475	5	4	5	0	1	1
rs111374028	17	43846820	G	A	0.2396	2.58907e-14	-0.123808	0.0162534	0.96339	rs7218319	21	CRHR1:RP11-105N13.4	0:0	ncRNA_intronic	3.475	7	5	14	1	1	0
rs77893542	10	81224406	G	T	0.09742	0.00973569	0.0555768	0.0214991	0.085333	rs2559728	14	ZCCHC24	19022	intergenic	3.474	5	2	15	0	1	1
rs11003009	10	81226985	C	G	0.1252	0.00885891	0.0527742	0.0201624	0.170608	rs2559728	14	ZCCHC24	21601	intergenic	3.474	4	5	15	0	1	1
rs62062270	17	44091195	T	C	0.2406	5.92085e-14	-0.122298	0.0162851	0.968522	rs7218319	21	MAPT	0	intronic	3.474	2b	2	15	1	1	1
rs10102740	8	61447748	T	C	0.3787	8.91602e-08	0.0694903	0.0129948	1	rs1120591	12	RAB2A	0	intronic	3.473	2b	2	5	1	1	0
rs61863472	10	81442578	A	G	0.07058	NA	NA	NA	0.134068	rs2559728	14	RP11-119F19.2	0	ncRNA_intronic	3.471	7	4	5	0	1	0
rs62060855	17	44161860	C	T	0.2406	9.22111e-14	-0.12124	0.0162703	0.968522	rs7218319	21	KANSL1	0	intronic	3.471	7	4	5	1	1	1
rs62061858	17	44200033	T	C	0.2396	NA	NA	NA	0.96339	rs7218319	21	KANSL1	0	intronic	3.471	5	2	5	1	1	1
rs138881280	10	81619363	GCTCACTCAGGCTTAC	G	0.04175	NA	NA	NA	0.08071	rs2559728	14	NPAP1P2	965	upstream	3.47	NA	13	15	1	1	1
rs62055556	17	43966749	T	C	0.2396	8.48611e-08	-0.115168	0.0215008	0.96339	rs7218319	21	MAPT-AS1	0	ncRNA_intronic	3.47	7	13	14	1	1	1
rs11656151	17	44068492	A	G	0.2008	NA	NA	NA	0.0797983	rs7218319	21	MAPT	0	intronic	3.47	2b	4	15	1	1	1
rs56057403	16	89408461	C	T	0.4076	NA	NA	NA	0.056008	rs117169628	20	ANKRD11	0	intronic	3.469	4	4	5	1	1	1
rs451737	17	43683392	A	G	0.2416	NA	NA	NA	0.963144	rs7218319	21	RPS26P8	2516	intergenic	3.468	NA	5	15	0	1	1
rs11458119	8	61550908	T	TA	0.2515	NA	NA	NA	0.348741	rs1120591	12	RP11-91I20.3	2077	intergenic	3.467	NA	14	15	0	1	1
rs12639224	3	45916222	C	T	0.2684	NA	NA	NA	0.328017	rs34339943	4	LZTFL1	0	intronic	3.466	4	3	15	1	1	1
rs4785738	16	89272895	A	G	0.3757	0.0475674	0.0256944	0.012969	0.275778	rs117169628	20	SLC22A31	4822	intergenic	3.465	6	5	14	1	1	1
rs566343045	1	155113391	C	T	0.06859	NA	NA	NA	0.371119	rs35154152	2	DPM3	319	upstream	3.464	NA	1	1	1	1	1
rs601441	5	131284433	C	T	0.2545	NA	NA	NA	0.12433	rs10066378	8	ACSL6:AC034228.4	0:0	ncRNA_intronic	3.464	5	5	15	1	1	1
rs241027	17	43735478	A	G	0.2396	NA	NA	NA	0.96339	rs7218319	21	CRHR1:RP11-105N13.4	0:0	ncRNA_intronic	3.464	NA	5	14	1	1	1
rs2745904	11	34394964	A	G	0.2127	7.35609e-06	-0.0692972	0.0154574	0.283265	rs7949972	16	ABTB2	15408	intergenic	3.462	NA	5	15	0	1	1
rs2696528	17	44356320	C	T	0.2117	NA	NA	NA	0.813944	rs7218319	21	ARL17B	0	intronic	3.462	NA	5	15	1	1	1
rs9839630	3	46293784	A	G	0.3489	4.94691e-06	0.0805133	0.0176293	0.11957	rs34339943	4	CCR3	0	intronic	3.46	7	9	15	1	1	1
rs78966655	1	155364333	T	C	0.01292	NA	NA	NA	0.0534109	rs61811895	2	ASH1L	0	intronic	3.459	5	4	4	1	1	1
rs563683630	12	133047533	C	T	0.2714	NA	NA	NA	0.331517	rs11614702	18	MUC8	1800	intergenic	3.459	NA	5	14	1	1	0
rs3114916	16	89361613	G	C	0.3419	0.0352586	-0.028825	0.0136911	0.108357	rs117169628	20	ANKRD11	0	intronic	3.459	1f	4	5	1	1	1
rs837717	19	49237747	T	C	0.07654	NA	NA	NA	0.0698433	rs368565	25	RASIP1	0	intronic	3.458	6	4	15	1	1	1
rs146587871	3	45405346	CCTT	C	0.2962	NA	NA	NA	0.599959	rs13059329	4	LARS2	24651	intergenic	3.456	NA	5	15	0	1	1
rs532436	9	136149830	G	A	0.1859	1.2976e-12	0.115496	0.0162796	0.586947	rs550057	13	ABO	0	ncRNA_intronic	3.456	3a	1	13	0	1	1
rs111405111	11	34525089	G	A	0.1133	1.80181e-06	-0.0971873	0.0203556	0.20908	rs7949972	16	ELF5	0	intronic	3.456	7	5	15	1	1	1
rs150259593	4	168726431	ATAATT	A	0.06362	NA	NA	NA	0.0637679	rs11131812	7	RP11-521F1.1	62992	intergenic	3.455	NA	14	15	0	0	1
rs7731001	5	130781338	T	C	0.2634	NA	NA	NA	0.10933	rs10066378	8	RAPGEF6:CTC-432M15.3	0:0	intronic	3.455	7	4	4	1	1	1
rs139931039	11	34489036	A	ATT	0.1213	NA	NA	NA	0.231955	rs7949972	16	CAT	0	intronic	3.454	NA	4	5	1	1	1
rs6500537	16	89196208	A	G	0.2316	2.416e-07	-0.0805474	0.0155976	0.388114	rs117169628	20	ACSF3	0	intronic	3.454	6	4	5	1	1	1
rs1318227	8	61328508	A	C	0.4513	6.79619e-06	0.0585387	0.0130087	0.480911	rs1120591	12	RP11-163N6.2	0	ncRNA_intronic	3.453	7	5	15	0	1	0
rs185049	5	131459348	C	T	0.1829	NA	NA	NA	0.0671922	rs10066378	8	AC063976.1	23835	intergenic	3.452	NA	9	15	0	1	1
rs4766674	12	113365201	T	G	0.3658	NA	NA	NA	0.909793	rs10850097	17	OAS1:RP1-71H24.1	0:0	ncRNA_intronic	3.452	6	4	15	1	1	0
rs143691139	21	35358778	T	TTATCCCCG	0.4225	NA	NA	NA	0.0783599	rs75586969	28	LINC00649	8785	intergenic	3.452	NA	5	15	0	1	1
rs11208547	1	65401030	T	C	0.2893	3.43975e-09	-0.0870609	0.0147333	0.986286	rs12046291	1	JAK1	0	intronic	3.45	7	5	5	1	1	1
rs17653193	17	44112441	G	A	0.2406	1.21228e-13	-0.1206	0.0162634	0.968522	rs7218319	21	KANSL1	0	intronic	3.45	1b	4	4	1	1	1
rs557104793	17	44274985	C	A	0.2406	NA	NA	NA	0.968522	rs7218319	21	KANSL1	0	intronic	3.45	NA	2	5	1	1	1
rs2284551	21	34618313	A	G	0.2972	1.48733e-33	-0.177004	0.0146625	0.838705	rs9636867	28	IFNAR2	0	intronic	3.45	5	4	4	1	1	1
rs28421731	7	99551776	C	T	0.2207	NA	NA	NA	0.0701348	rs2897075	11	SNORA40	1994	intergenic	3.449	6	2	14	0	1	1
rs208674	11	34442452	T	C	0.4225	0.0211739	-0.0296224	0.0128521	0.100217	rs7949972	16	CIR1P3	9974	intergenic	3.449	NA	5	15	0	1	1
rs546539025	17	43769819	AAAATT	A	0.2396	NA	NA	NA	0.96339	rs7218319	21	CRHR1:RP11-105N13.4	0:0	ncRNA_intronic	3.449	NA	13	14	1	1	1
rs242926	17	43966105	C	G	0.08748	0.00131349	-0.0802699	0.0249827	0.0635319	rs7218319	21	MAPT-AS1	0	ncRNA_intronic	3.449	7	13	14	1	1	1
rs62063775	17	44050823	G	T	0.2406	2.70718e-14	-0.123632	0.0162425	0.968522	rs7218319	21	MAPT	0	UTR5	3.449	2b	4	15	1	1	1
rs17284138	3	46331852	A	C	0.07654	2.64702e-17	0.282687	0.0334099	0.357463	rs34339943	4	UQCRC2P1	20229	intergenic	3.448	7	2	15	0	1	1
rs6441992	3	46484499	C	A	0.337	1.48523e-10	0.0880098	0.0137367	0.0916034	rs34339943	4	LTF	0	intronic	3.447	5	2	15	1	1	1
rs1610442	10	81429105	T	A	0.2018	0.00397204	0.0681569	0.0236625	0.190225	rs2559728	14	RP11-506M13.3:RP11-119F19.2	0:0	ncRNA_intronic	3.447	5	7	15	0	1	1
rs73297466	10	81886934	T	A	0.09344	0.00538749	0.0851035	0.0305808	0.128737	rs2559728	14	RPL22P18	860	downstream	3.447	4	5	15	1	1	1
rs7982121	13	113523707	C	T	0.3748	2.27625e-07	0.0715211	0.0138199	0.381489	rs12585036	19	ATP11A	0	intronic	3.447	5	4	5	1	1	1
rs28795799	17	43688905	A	G	0.2425	NA	NA	NA	0.957995	rs7218319	21	RPS26P8	2555	intergenic	3.447	6	14	15	0	1	1
rs6489870	12	113363972	G	A	0.3648	2.7037e-09	0.0819992	0.0137845	0.905433	rs10850097	17	OAS1:RP1-71H24.1	0:0	ncRNA_intronic	3.446	6	5	15	1	1	0
rs62057121	17	43900760	G	A	0.2396	NA	NA	NA	0.96339	rs7218319	21	CRHR1	0	intronic	3.446	2b	5	15	1	1	0
rs532281699	17	44101775	A	AT	0.2416	NA	NA	NA	0.963144	rs7218319	21	MAPT	0	UTR3	3.446	NA	4	5	1	1	1
rs6054262	20	6430751	A	G	0.4891	4.984e-05	-0.0517154	0.0127492	0.412036	rs2326788	27	CASC20	0	ncRNA_intronic	3.446	6	14	15	0	0	1
rs2500234	1	65235535	A	G	0.3509	0.00182975	0.0437529	0.0140388	0.0960959	rs12046291	1	RAVER2	0	intronic	3.445	NA	4	15	1	1	1
rs62054399	17	43812624	G	A	0.2396	2.75623e-14	-0.123382	0.0162146	0.96339	rs7218319	21	CRHR1:RP11-105N13.4	0:0	ncRNA_intronic	3.445	6	5	14	1	1	1
rs78381082	17	44182983	A	G	0.1759	NA	NA	NA	0.676322	rs7218319	21	KANSL1	0	intronic	3.445	NA	4	5	1	1	1
rs7427952	3	46386132	A	G	0.07455	NA	NA	NA	0.361132	rs34339943	4	CCR2	9092	intergenic	3.444	7	9	15	1	1	1
rs566002249	17	43669931	T	C	0.2435	NA	NA	NA	0.932409	rs7218319	21	DND1P1	5635	intergenic	3.444	NA	5	15	0	1	1
rs11900608	2	60657362	A	G	0.492	NA	NA	NA	0.054784	rs1123573	3	BCL11A	20939	intergenic	3.443	5	5	15	0	1	1
rs11242110	5	131743777	G	T	0.497	0.000845517	-0.0432474	0.0129582	0.131541	rs10066378	8	C5orf56	2550	intergenic	3.443	1f	5	15	1	1	1
rs1048705	7	99488940	A	T	0.4672	0.0119616	-0.0326196	0.0129789	0.188459	rs2897075	11	TRIM4	0	UTR3	3.443	6	4	5	1	1	1
rs77983238	8	61520999	C	T	0.161	0.000592557	0.0664573	0.0193471	0.312824	rs1120591	12	RAB2A	0	intronic	3.443	7	4	5	1	1	1
rs2043326	19	4624001	A	G	0.2555	0.0427134	0.0405632	0.0200163	0.0618311	rs2277732	23	CTB-50L17.2	1681	intergenic	3.443	7	5	14	0	1	0
rs4683143	3	45855172	C	T	0.3618	NA	NA	NA	0.206717	rs9875616	4	LZTFL1	9635	intergenic	3.441	6	4	15	1	1	1
rs1650219	10	81276670	T	C	0.2982	NA	NA	NA	0.380988	rs2559728	14	EIF5AL1	481	downstream	3.441	NA	2	15	1	1	1
rs1071880	11	34446221	T	C	0.163	0.00024134	0.0628883	0.0171298	0.123095	rs7949972	16	CIR1P3	6205	intergenic	3.44	6	5	15	0	1	1
rs8178505	21	34656338	C	T	0.4364	7.21024e-07	0.0667603	0.0134717	0.466072	rs8178521	28	IL10RB	0	intronic	3.44	7	4	4	1	1	1
rs1179622	7	75254172	T	C	0.4284	2.28298e-07	0.0663704	0.012826	0.506361	rs12534422	10	HIP1	0	intronic	3.439	5	2	5	1	1	1
rs17679603	10	82181434	C	T	0.1183	0.00868807	0.0503528	0.0191887	0.0907762	rs2559728	14	FAM213A	0	intronic	3.438	4	2	5	1	1	1
rs371117134	17	44776768	G	GAC	0.4702	NA	NA	NA	0.224177	rs7218319	21	NSF	0	intronic	3.438	NA	5	15	1	1	0
rs67962987	3	46528340	C	T	0.08946	2.47663e-15	0.183058	0.0231286	0.140068	rs139721302	4	LTF	1615	intergenic	3.437	7	5	14	1	1	1
rs62055708	17	43761974	C	A	0.2396	NA	NA	NA	0.96339	rs7218319	21	CRHR1:RP11-105N13.4	0:0	ncRNA_intronic	3.436	5	5	14	1	1	1
rs12468946	2	60670477	A	G	0.4891	NA	NA	NA	0.0544216	rs1123573	3	BCL11A	7824	intergenic	3.435	5	5	15	1	1	1
rs2732608	17	44365980	A	T	0.2674	NA	NA	NA	0.831289	rs7218319	21	ARL17B	0	intronic	3.435	7	5	15	1	1	1
rs113414067	17	43955093	T	C	0.2396	6.06434e-14	-0.122016	0.0162543	0.96339	rs7218319	21	MAPT-AS1	0	ncRNA_intronic	3.434	5	9	14	0	1	1
rs11956351	5	131137224	A	G	0.2147	NA	NA	NA	0.0767175	rs10066378	8	FNIP1	4513	intergenic	3.433	5	5	15	1	1	1
rs12793666	11	34444031	C	A	0.3519	0.000153866	0.0716626	0.0189346	0.343833	rs7949972	16	CIR1P3	8395	intergenic	3.433	4	2	15	0	1	1
rs156023	5	131545168	C	T	0.1859	0.00464372	0.047364	0.0167319	0.0645388	rs10066378	8	P4HA2	0	intronic	3.432	3a	4	4	1	1	1
rs62071370	17	44444802	A	G	0.2614	NA	NA	NA	0.088527	rs7218319	21	NSFP1	5418	intergenic	3.432	6	15	15	1	1	0
rs4388012	3	45996501	A	G	0.1223	NA	NA	NA	0.9079	rs34339943	4	FYCO1	0	intronic	3.431	5	4	4	1	1	1
rs57542549	3	46039152	T	C	0.3688	2.29106e-20	-0.122495	0.0132458	0.34827	rs9875616	4	FYCO1	1835	intergenic	3.431	6	5	15	1	1	1
rs73073734	3	46620518	T	C	0.02485	0.0343616	0.0707746	0.0334505	0.547403	rs139721302	4	LRRC2:TDGF1	0:0	intronic	3.431	4	1	14	1	1	1
rs8078067	17	44125466	G	A	0.3588	0.000307339	0.063475	0.0175878	0.178591	rs7218319	21	KANSL1	0	intronic	3.43	6	4	4	1	1	1
rs838145	19	49248730	G	A	0.4185	8.25847e-12	0.096488	0.0141188	0.381384	rs368565	25	IZUMO1	0	intronic	3.43	NA	1	14	1	1	1
3:46043436:C:G	3	46043436	G	C	0.2227	NA	NA	NA	0.624324	rs9875616	4	FYCO1	6119	intergenic	3.429	7	5	15	1	1	1
rs34815285	1	155094271	T	C	0.4672	NA	NA	NA	0.117656	rs35154152	2	Y_RNA	1196	intergenic	3.428	6	5	14	1	1	1
rs35981697	10	82151225	GC	G	0.4423	NA	NA	NA	0.0527043	rs2559728	14	FAM213A	16359	intergenic	3.428	NA	5	15	0	1	1
rs2326787	20	6451752	T	C	0.2247	0.0100443	-0.041548	0.0161395	0.171215	rs2326788	27	CASC20	0	ncRNA_intronic	3.428	6	5	15	0	0	1
rs45511	5	131439161	C	T	0.1829	0.00103182	0.0541765	0.0165086	0.0671922	rs10066378	8	snoZ6	23334	intergenic	3.426	NA	2	7	0	1	1
rs577622857	17	43834846	C	CA	0.2863	NA	NA	NA	0.137621	rs7218319	21	CRHR1:RP11-105N13.4	0:0	ncRNA_intronic	3.426	NA	5	14	1	1	1
rs2758572	10	81628793	T	G	0.4085	NA	NA	NA	0.0541462	rs2559728	14	CTSLP6	1337	intergenic	3.425	NA	13	15	0	0	0
rs154484	5	131550442	C	T	0.1809	0.00598829	0.0464116	0.0168866	0.0705206	rs10066378	8	P4HA2	0	intronic	3.424	5	2	15	1	1	1
rs12768613	10	81916566	C	T	0.1044	0.00422412	0.0731087	0.0255542	0.0713328	rs2559728	14	ANXA11	0	intronic	3.424	5	4	4	1	1	1
rs34579278	17	43833981	A	G	0.2396	2.10308e-12	-0.120387	0.0171309	0.96339	rs7218319	21	CRHR1:RP11-105N13.4	0:0	ncRNA_intronic	3.424	5	5	14	1	1	1
rs34191675	3	46189448	A	G	0.09443	NA	NA	NA	0.525957	rs34339943	4	FLT1P1	4278	intergenic	3.423	6	5	15	0	1	1
rs2316763	17	43895530	C	T	0.2396	3.57564e-14	-0.123233	0.0162672	0.96339	rs7218319	21	CRHR1	0	intronic	3.423	3a	5	15	1	1	0
rs2873268	17	43930955	G	A	0.2396	5.94592e-14	-0.122169	0.0162691	0.96339	rs7218319	21	MAPT-AS1	0	ncRNA_intronic	3.423	7	5	14	1	1	1
rs35545295	1	65319455	T	TG	0.4085	NA	NA	NA	0.171996	rs12046291	1	JAK1	0	intronic	3.421	NA	4	4	1	1	1
rs147884928	10	81356225	C	G	0.09344	0.0256447	0.0490449	0.021978	0.210549	rs2559728	14	SFTPA3P	808	upstream	3.421	7	9	15	0	1	1
rs733969	17	44089727	G	A	0.2406	9.36938e-14	-0.122439	0.0164358	0.968522	rs7218319	21	MAPT	0	intronic	3.421	5	2	15	1	1	1
rs7073842	10	81656400	T	C	0.3956	3.80417e-07	0.0677868	0.0133478	0.212734	rs2559728	14	PGGT1BP2	3468	intergenic	3.42	6	13	15	0	1	1
rs72923163	11	34498602	G	T	0.1193	4.42009e-06	-0.0879726	0.0191637	0.223959	rs7949972	16	ELF5	1737	intergenic	3.42	4	5	15	1	1	1
rs6107843	20	6574225	G	T	0.4145	0.00353928	-0.0393552	0.0134938	0.711681	rs2326788	27	CASC20	65118	intergenic	3.42	6	5	15	0	1	0
rs12046473	1	155382426	T	C	0.2763	0.0124364	0.0361821	0.0144757	0.053217	rs35154152	2	ASH1L	0	intronic	3.419	7	4	5	1	1	1
rs73077588	3	46688650	A	T	0.0338	0.010382	0.0863527	0.0336942	0.168691	rs139721302	4	SNORD77	3349	intergenic	3.419	7	5	15	0	1	1
rs6489879	12	113377822	G	A	0.3628	1.18673e-08	0.0785669	0.0137797	0.878572	rs10850097	17	RP1-71H24.1:OAS3	0:0	ncRNA_intronic	3.419	4	1	2	1	1	0
rs56294117	17	44042783	G	A	0.2406	7.98236e-08	-0.115311	0.021483	0.968522	rs7218319	21	MAPT	0	intronic	3.419	7	4	14	1	1	1
rs572171337	17	44459139	TA	T	0.1978	NA	NA	NA	0.758744	rs7218319	21	NSFP1	0	ncRNA_intronic	3.419	NA	5	15	0	1	0
rs2507737	21	34660901	A	G	0.4314	NA	NA	NA	0.466993	rs8178521	28	IL10RB	0	intronic	3.419	3a	4	4	1	1	1
rs941288	7	99776808	G	A	0.2594	0.00158625	0.0712394	0.0225554	0.144189	rs2897075	11	STAG3	0	intronic	3.418	1f	5	15	1	1	1
rs12150344	17	44143484	G	A	0.2406	7.2146e-14	-0.12181	0.0162763	0.968522	rs7218319	21	KANSL1	0	intronic	3.418	7	4	4	1	1	1
rs281394	19	49223019	C	G	0.3777	2.72258e-08	0.0737531	0.0132688	0.527024	rs368565	25	MAMSTR	40	upstream:downstream	3.418	3a	1	5	1	1	1
rs34047458	3	46253599	C	G	0.09245	1.59358e-19	0.277735	0.0307292	0.540859	rs34339943	4	CCR3	0	intronic	3.417	7	5	15	1	1	1
rs56180638	19	50855236	C	T	0.4334	5.91545e-05	-0.0528548	0.0131605	0.319247	rs35617599	26	NR1H2	0	intronic	3.417	5	4	15	1	1	1
rs9824651	3	46108285	C	T	0.1252	NA	NA	NA	0.972546	rs34339943	4	XCR1	39050	intergenic	3.416	5	5	15	0	1	1
rs7194426	16	89089214	A	G	0.162	NA	NA	NA	0.141328	rs117169628	20	CTD-2555A7.2	23365	intergenic	3.416	NA	5	14	0	1	1
rs7731071	5	130973483	G	A	0.2247	NA	NA	NA	0.0632051	rs10066378	8	CTC-432M15.3	0	intronic	3.415	4	5	5	1	1	1
rs8176643	9	136149709	AC	A	0.1839	NA	NA	NA	0.580476	rs550057	13	ABO	0	ncRNA_intronic	3.415	NA	1	13	0	1	1
rs12422313	12	113424060	C	T	0.2753	0.0065809	0.0410519	0.0151074	0.131255	rs10850097	17	RP1-71H24.1:OAS2	0:0	ncRNA_intronic	3.415	5	2	15	1	1	0
rs75945623	17	43937505	C	T	0.2396	6.2639e-14	-0.122006	0.0162622	0.96339	rs7218319	21	MAPT-AS1	0	ncRNA_intronic	3.415	7	5	14	0	1	1
rs2532277	17	44246527	T	C	0.2117	NA	NA	NA	0.836365	rs7218319	21	KANSL1	0	intronic	3.415	NA	4	5	1	1	1
rs61952075	12	133084973	G	A	0.336	1.45443e-05	-0.0608116	0.0140265	0.25562	rs11614702	18	FBRSL1	0	intronic	3.414	5	4	4	1	1	0
rs4782334	16	89161373	T	C	0.2783	2.4978e-05	-0.0633719	0.0150348	0.219555	rs117169628	20	ACSF3	0	intronic	3.411	NA	1	2	1	1	1
rs35076622	17	43856458	G	A	0.3767	NA	NA	NA	0.526138	rs7218319	21	CRHR1:RP11-105N13.4	0:0	ncRNA_intronic	3.411	5	5	14	1	1	0
rs4402836	20	6338026	G	A	0.3559	0.0089161	-0.036864	0.0140958	0.0831984	rs2326788	27	CASC20	89343	intergenic	3.411	7	5	15	0	0	1
rs182821552	17	44330410	G	A	0.1909	NA	NA	NA	0.736765	rs7218319	21	RP11-259G18.3	6506	intergenic	3.41	6	5	15	0	1	1
rs6545820	2	60742572	C	T	0.3887	2.70074e-06	-0.0645974	0.0137665	0.215474	rs1123573	3	BCL11A	0	intronic	3.408	7	2	7	1	1	1
rs16940633	17	43710371	G	A	0.2396	NA	NA	NA	0.96339	rs7218319	21	CRHR1-IT1:CRHR1:RP11-105N13.4	0:0:0	ncRNA_intronic	3.408	5	4	5	1	1	1
rs149125253	3	46389699	G	A	0.03479	2.27273e-08	0.199752	0.0357347	1	rs149125253	4	CCR2	5525	intergenic	3.407	3a	5	15	1	1	1
rs564111953	10	81384465	C	A	0.1382	NA	NA	NA	0.108482	rs2559728	14	RP11-589B3.6	4047	intergenic	3.407	NA	9	15	1	1	1
rs78005814	17	44125175	A	C	0.3161	NA	NA	NA	0.148764	rs7218319	21	KANSL1	0	intronic	3.407	6	4	4	1	1	1
rs1932573	10	81756548	A	G	0.3976	3.77124e-07	0.0658629	0.0129647	0.162742	rs2559728	14	RP11-479O17.7	13551	intergenic	3.406	4	7	15	0	1	1
rs6139994	20	6422606	T	C	0.4682	1.29168e-05	-0.0577359	0.0132376	0.412854	rs2326788	27	CASC20	4763	intergenic	3.406	7	14	15	0	0	1
rs2269440	3	46487546	C	T	0.338	1.22528e-10	0.0884567	0.0137437	0.0899992	rs34339943	4	LTF	0	intronic	3.405	5	4	15	1	1	1
rs7703152	5	131783213	C	T	0.2256	0.0284204	0.0347218	0.0158443	0.0664427	rs10066378	8	C5orf56	0	intronic	3.405	7	4	5	1	1	1
rs536982448	1	155713096	C	CA	0.2594	NA	NA	NA	0.0523183	rs35154152	2	MSTO1:MSTO2P	0:0	ncRNA_intronic	3.404	NA	5	5	1	1	1
rs12046459	1	154912017	A	C	0.4354	NA	NA	NA	0.104574	rs79380792	2	RP11-307C12.13	1481	intergenic	3.403	6	5	5	1	1	1
rs75534191	17	44091724	G	A	0.2406	4.55416e-14	-0.123948	0.0164298	0.968522	rs7218319	21	MAPT	0	intronic	3.403	5	2	15	1	1	1
rs6085551	20	6408920	T	C	0.4761	5.38018e-05	0.0535783	0.013267	0.400452	rs2326788	27	CASC20	18449	intergenic	3.403	6	9	15	0	0	1
rs6517160	21	34683512	A	G	0.3022	1.5094e-07	-0.0757149	0.014418	0.385689	rs8178521	28	AP000295.10	1025	intergenic	3.403	7	5	15	0	1	1
rs2572013	7	99484295	G	A	0.4682	0.0107782	-0.0330433	0.0129591	0.189867	rs2897075	11	TRIM4	0	intronic	3.4	NA	5	15	1	1	1
rs138361598	10	81413508	T	C	0.2167	NA	NA	NA	0.383602	rs2559728	14	RP11-506M13.3	7138	intergenic	3.399	7	14	15	0	1	0
rs73205246	12	113411672	A	C	0.2565	0.0258017	0.0327259	0.0146806	0.146233	rs10850097	17	RP1-71H24.1	0	ncRNA_intronic	3.399	4	2	5	1	1	0
rs34007464	10	82084312	A	G	0.1978	0.0434929	0.030583	0.015148	0.0696564	rs2559728	14	RP11-36D19.8	9214	intergenic	3.397	6	5	15	0	1	1
rs3746861	21	35271200	C	T	0.08847	NA	NA	NA	0.97355	rs75586969	28	AP000304.12:ITSN1	0:0	UTR3	3.397	5	4	5	1	1	1
rs2096890	8	61408810	G	A	0.3807	1.29563e-07	0.0685752	0.0129891	0.9839	rs1120591	12	RP11-163N6.2	0	ncRNA_intronic	3.396	5	5	9	0	1	1
rs58188097	16	89272188	T	G	0.1829	NA	NA	NA	0.0532645	rs117169628	20	SLC22A31	4115	intergenic	3.396	7	5	14	1	1	1
rs1179630	7	75262684	T	C	0.4384	4.19433e-07	0.064379	0.0127233	0.525961	rs12534422	10	HIP1	0	intronic	3.394	7	4	5	1	1	1
rs115102354	3	46222037	A	G	0.04771	1.48077e-32	0.470024	0.03956	0.241727	rs34339943	4	CCR3	0	intronic	3.392	7	5	15	1	1	1
rs2260653	10	81662854	G	C	0.3956	4.04014e-07	0.0675937	0.0133398	0.212734	rs2559728	14	MBL1P	1799	intergenic	3.392	7	5	14	0	1	1
rs7869258	9	136170732	G	A	0.4095	0.00182063	0.0576463	0.018488	0.165922	rs550057	13	Y_RNA	7220	intergenic	3.391	5	9	14	0	1	0
rs531546106	17	44179168	AACC	A	0.2406	NA	NA	NA	0.968522	rs7218319	21	KANSL1	0	intronic	3.391	NA	1	5	1	1	1
rs557317	9	136157037	C	A	0.2644	0.00236414	0.0586892	0.0193043	0.187119	rs550057	13	ABO	6419	intergenic	3.39	5	5	14	0	1	1
rs17886604	10	81324422	A	G	0.1382	0.00511091	0.0540509	0.0193042	0.247394	rs2559728	14	SFTPA2	4268	intergenic	3.39	NA	9	14	1	1	1
rs113275210	1	154892339	CT	C	0.4543	NA	NA	NA	0.0815245	rs79380792	2	PMVK	4870	intergenic	3.389	NA	4	5	1	1	1
rs8176663	9	136144427	T	C	0.3708	3.66921e-12	0.0920007	0.0132387	0.675624	rs550057	13	ABO	0	ncRNA_intronic	3.389	NA	1	14	0	1	1
rs11003003	10	81222632	T	C	0.2783	7.73804e-06	0.0639291	0.0142944	0.303045	rs2559728	14	ZCCHC24	17248	intergenic	3.388	5	5	15	0	1	1
rs8057399	16	89183217	A	G	0.1918	0.000182523	-0.0572661	0.0153034	0.369587	rs117169628	20	ACSF3	0	intronic	3.388	5	2	4	1	1	1
rs5827100	19	10569724	T	TG	0.3857	NA	NA	NA	0.0682882	rs34536443	24	PDE4A	0	intronic	3.388	NA	4	5	1	1	1
rs11244031	9	136076164	G	A	0.4205	NA	NA	NA	0.0744741	rs550057	13	OBP2B	4499	intergenic	3.387	4	5	14	1	1	1
rs10788328	10	81717323	G	A	0.1054	NA	NA	NA	0.129368	rs2559728	14	SFTPD	0	intronic	3.387	7	5	15	1	1	1
rs149977124	12	133380257	GCTTT	G	0.171	NA	NA	NA	0.069228	rs11614702	18	GOLGA3	0	intronic	3.387	NA	4	4	1	1	1
rs556062956	17	44261613	T	TCC	0.2416	NA	NA	NA	0.963308	rs7218319	21	KANSL1	0	intronic	3.386	NA	2	7	1	1	1
rs62054434	17	43824382	T	G	0.2396	3.17968e-14	-0.123119	0.0162196	0.96339	rs7218319	21	CRHR1:RP11-105N13.4	0:0	ncRNA_intronic	3.385	6	5	14	1	1	1
rs73067779	3	46526387	C	T	0.08946	1.65637e-16	0.194107	0.0235434	0.140068	rs139721302	4	LTF	0	intronic	3.384	5	1	15	1	1	1
rs3038120	12	113376543	CCAAAGGG	C	0.3658	NA	NA	NA	0.892103	rs10850097	17	RP1-71H24.1:OAS3	0:0	ncRNA_intronic	3.383	NA	1	1	1	1	0
rs62063664	17	44120846	G	A	0.02982	0.0168113	-0.13	0.0543748	0.0815688	rs7218319	21	KANSL1	0	intronic	3.383	5	4	4	1	1	1
rs622755	8	61580676	A	G	0.4881	0.000920955	0.0422623	0.0127541	0.470947	rs1120591	12	RP11-91I20.1	3586	intergenic	3.382	7	13	14	0	1	1
rs7921725	10	81588553	T	C	0.2753	2.1116e-05	-0.0670816	0.0157737	0.317814	rs2559728	14	RP11-182L21.6	1194	intergenic	3.382	7	1	15	0	1	1
rs10103438	8	61492311	C	T	0.2167	0.00330856	0.0436562	0.0148616	0.448641	rs1120591	12	RAB2A	0	intronic	3.381	6	4	5	1	1	1
rs62055493	17	43952944	T	C	0.2406	1.087e-07	-0.114567	0.0215694	0.958195	rs7218319	21	MAPT-AS1	0	ncRNA_intronic	3.381	7	13	14	0	1	1
rs62062281	17	44094112	A	G	0.2406	9.07806e-14	-0.121303	0.0162743	0.968522	rs7218319	21	MAPT	0	intronic	3.381	7	5	15	1	1	1
rs7613132	3	46460163	A	G	0.1421	NA	NA	NA	0.170776	rs34339943	4	CCRL2	5674	intergenic	3.38	5	4	15	1	1	1
rs17609931	4	168795276	C	T	0.1859	0.00379043	-0.0491272	0.0169691	0.282801	rs11131812	7	RP11-310I9.1	72548	intergenic	3.38	6	5	15	0	1	1
rs79408927	10	81296992	T	A	0.2217	NA	NA	NA	0.375886	rs2559728	14	RPS12P18	6850	intergenic	3.379	2b	5	15	0	1	1
rs111957446	17	44179723	T	C	0.2406	1.65753e-06	-0.110307	0.0230226	0.968522	rs7218319	21	KANSL1	0	intronic	3.379	7	2	5	1	1	1
rs74521229	17	44173215	T	C	0.1948	NA	NA	NA	0.0749388	rs7218319	21	KANSL1	0	intronic	3.378	7	4	5	1	1	1
rs1547020	20	6617379	C	T	0.1819	0.0110654	0.0443514	0.0174569	0.0672604	rs2326788	27	RP5-859D4.3	94525	intergenic	3.378	4	7	15	0	0	1
rs62055502	17	43954284	G	A	0.2396	6.34055e-14	-0.123029	0.016402	0.96339	rs7218319	21	MAPT-AS1	0	ncRNA_intronic	3.377	7	2	14	0	1	1
rs1377816	19	50855792	G	T	0.4344	5.79083e-05	-0.0529129	0.0131586	0.323348	rs35617599	26	NR1H2	0	UTR5	3.377	NA	5	15	1	1	1
rs6963345	7	99618606	G	A	0.3857	1.22201e-08	0.0750266	0.0131704	1	rs2897075	11	ZKSCAN1	0	intronic	3.375	5	4	5	1	1	1
rs34573321	10	81768565	C	CAA	0.3509	NA	NA	NA	0.0986704	rs2559728	14	RP11-369J21.11	8903	intergenic	3.375	NA	14	15	0	0	1
10:81434452:A:T	10	81434452	A	T	0.161	NA	NA	NA	0.0956	rs2559728	14	RP11-506M13.3:RP11-119F19.2	0:0	ncRNA_intronic	3.374	7	5	15	0	1	0
rs36098511	12	133080449	A	T	0.2972	0.00101101	0.0469363	0.0142774	0.459268	rs11614702	18	FBRSL1	0	intronic	3.374	5	5	7	1	1	0
rs62056774	17	43969901	G	A	0.2396	NA	NA	NA	0.96339	rs7218319	21	MAPT-AS1	0	ncRNA_intronic	3.374	7	5	14	1	1	1
rs62065441	17	43563093	A	G	0.1958	NA	NA	NA	0.731113	rs7218319	21	PLEKHM1	0	intronic	3.373	6	5	5	1	1	1
rs6054251	20	6427132	C	T	0.4702	8.37242e-06	-0.0589744	0.0132365	0.400358	rs2326788	27	CASC20	237	upstream	3.373	7	14	15	0	0	1
rs1859334	12	113367332	C	T	0.3648	5.75508e-07	0.0996278	0.0199285	0.905433	rs10850097	17	OAS1:RP1-71H24.1	0:0	ncRNA_intronic	3.371	NA	5	15	1	1	0
rs372773387	1	65500740	A	AAAAT	0.0835	NA	NA	NA	0.118923	rs12046291	1	RNU6-1176P	11982	intergenic	3.37	NA	4	15	0	0	1
rs10230329	7	99476160	A	T	0.4344	NA	NA	NA	0.189156	rs2897075	11	TRIM4	0	intronic	3.37	5	5	15	1	1	1
rs3929643	8	61459716	A	G	0.3777	NA	NA	NA	0.995959	rs1120591	12	RAB2A	0	intronic	3.37	6	5	5	1	1	0
rs7186136	16	89122739	T	C	0.1412	0.000168383	0.0696217	0.0185053	0.188974	rs117169628	20	CTD-2555A7.2	3365	intergenic	3.37	5	5	15	0	1	1
rs2043306	19	10698334	T	A	0.04573	8.19727e-07	-0.149074	0.0302343	0.233766	rs142770866	24	AP1M2	342	upstream	3.37	5	1	13	1	1	1
rs17875791	21	34706120	G	A	0.1849	0.0172286	-0.0539593	0.0226549	0.0662024	rs8178521	28	IFNAR1	0	intronic	3.37	7	5	5	1	1	1
rs9851060	3	46143288	C	T	0.4841	NA	NA	NA	0.126638	rs9875616	4	FLT1P1	40561	intergenic	3.369	5	2	15	0	1	1
rs242935	17	43936410	C	T	0.3211	NA	NA	NA	0.182299	rs7218319	21	MAPT-AS1	0	ncRNA_intronic	3.369	NA	5	14	0	1	1
rs17576631	17	44170018	G	C	0.2406	3.64854e-07	-0.11039	0.0217029	0.968522	rs7218319	21	KANSL1	0	intronic	3.369	1f	4	5	1	1	1
rs348186	1	155633307	T	C	0.2744	0.0224716	0.033158	0.0145283	0.0551931	rs35154152	2	MSTO1:MSTO2P:YY1AP1	0:0:0	ncRNA_intronic	3.368	NA	4	4	1	1	1
rs34033598	12	133145359	C	T	0.08449	NA	NA	NA	0.0628026	rs11614702	18	FBRSL1	0	intronic	3.368	5	4	5	1	1	0
rs77958568	3	46767884	A	G	0.07256	NA	NA	NA	0.0724314	rs139721302	4	PRSS50:PRSS46	0:0	intronic	3.367	6	5	14	1	1	1
rs1923370	10	81237430	T	G	0.2773	2.41198e-05	0.0603864	0.0142998	0.31112	rs2559728	14	TPRX1P1	21991	intergenic	3.367	NA	5	15	0	1	1
rs17761581	17	43769088	T	C	0.2396	NA	NA	NA	0.96339	rs7218319	21	CRHR1:RP11-105N13.4	0:0	ncRNA_intronic	3.367	7	12	14	1	1	1
rs3181078	3	46250584	A	C	0.09245	2.96461e-21	0.263945	0.0278894	0.540859	rs34339943	4	CCR3	0	intronic	3.366	NA	2	15	1	1	1
rs1553022	1	65438468	T	C	0.0338	0.00342117	0.0821206	0.0280551	0.11532	rs12046291	1	RP11-182I10.3	0	ncRNA_exonic	3.365	NA	5	15	1	1	1
rs34620961	1	155649827	G	C	0.2744	0.0039972	0.0424857	0.0147603	0.0551931	rs35154152	2	MSTO1:MSTO2P:YY1AP1	0:0:0	ncRNA_intronic	3.363	5	4	4	1	1	1
rs57871924	3	46282278	T	A	0.09841	0.0172309	0.0498414	0.0209264	0.257913	rs149125253	4	CCR3	0	intronic	3.363	7	5	15	1	1	1
rs2521840	17	43537168	C	G	0.3062	NA	NA	NA	0.121774	rs7218319	21	PLEKHM1:AC091132.1	0:0	ncRNA_intronic	3.363	6	4	5	1	1	1
rs2834188	21	34689253	A	G	0.2913	1.60871e-06	-0.0696392	0.0145165	0.400016	rs8178521	28	AP000295.10	6766	intergenic	3.363	7	5	15	1	1	1
rs56702163	1	156103596	G	C	0.02187	NA	NA	NA	0.533162	rs74964948	2	LMNA	0	intronic	3.362	5	3	4	1	1	1
rs2668676	17	43658570	G	A	0.498	NA	NA	NA	0.312755	rs7218319	21	DND1P1	4666	intergenic	3.362	5	3	5	0	1	1
rs11653258	17	44017725	G	T	0.2147	NA	NA	NA	0.105201	rs7218319	21	MAPT	0	intronic	3.362	4	2	14	1	1	1
rs34657058	8	60881355	C	CA	0.4592	NA	NA	NA	0.0510782	rs1120591	12	RP11-27P7.1	80790	intergenic	3.361	NA	5	15	0	1	1
rs2493721	10	81656696	G	A	0.3956	1.21998e-05	0.0776809	0.0177597	0.212734	rs2559728	14	PGGT1BP2	3764	intergenic	3.359	7	14	15	0	1	1
rs7254041	19	10448636	T	G	0.2346	1.63664e-07	-0.0804634	0.0153659	0.168746	rs17677095	24	ICAM3	0	intronic	3.359	5	1	15	1	1	1
rs34000569	3	45999209	A	G	0.1213	NA	NA	NA	0.916787	rs34339943	4	FYCO1	0	intronic	3.358	4	1	4	1	1	1
rs2409484	21	34662972	T	C	0.4354	1.83801e-06	0.0637032	0.0133537	0.465251	rs8178521	28	IL10RB	0	intronic	3.358	5	4	4	1	1	1
rs67061005	1	155123617	T	C	0.06759	1.42529e-10	-0.177337	0.0276521	0.364888	rs35154152	2	HMGN2P18	2321	intergenic	3.356	6	7	15	0	1	1
rs1557865	12	113342598	T	G	0.167	0.0034266	0.0532851	0.018207	0.290901	rs10850097	17	OAS1	1983	intergenic	3.356	NA	2	15	1	1	1
rs34810201	10	81349371	A	G	0.06958	0.00366101	0.0718999	0.024742	0.139568	rs2559728	14	MBL3P	4737	intergenic	3.354	7	13	15	0	1	1
rs1230073	17	43467025	G	T	0.4881	0.00891385	-0.0331665	0.0126815	0.15022	rs7218319	21	ARHGAP27	4249	intergenic	3.354	5	5	5	1	1	1
rs4792844	17	44242969	T	C	0.2416	8.66447e-08	-0.115821	0.0216378	0.963308	rs7218319	21	KANSL1	0	intronic	3.354	NA	4	5	1	1	1
rs4767023	12	113352159	T	C	0.3479	3.31656e-09	0.084509	0.014287	0.964653	rs10850097	17	OAS1:RP1-71H24.1	0:0	ncRNA_intronic	3.353	7	4	5	1	1	0
rs118035610	17	47804307	C	T	0.05765	9.30202e-11	0.201548	0.0311132	0.517171	rs3848456	22	FAM117A	0	intronic	3.353	6	4	5	1	1	1
rs11386393	8	61397279	C	CT	0.3966	NA	NA	NA	0.915576	rs1120591	12	RP11-163N6.2	0	ncRNA_intronic	3.352	NA	5	15	0	1	1
rs10609713	7	99605866	C	CTG	0.3429	NA	NA	NA	0.341363	rs2897075	11	ZKSCAN1	7337	intergenic	3.351	NA	5	15	1	1	1
rs11657882	17	43945416	G	A	0.3201	NA	NA	NA	0.181638	rs7218319	21	MAPT-AS1	0	ncRNA_intronic	3.35	4	5	14	0	1	1
rs62060840	17	44153258	A	G	0.2406	1.1316e-07	-0.114494	0.0215854	0.968522	rs7218319	21	KANSL1	0	intronic	3.349	5	4	5	1	1	1
rs4767030	12	113359577	C	T	0.3449	8.17445e-11	0.0903858	0.0139112	0.995578	rs10850097	17	OAS1:RP1-71H24.1	0:0	ncRNA_intronic	3.348	6	4	5	1	1	0
rs2531757	3	45850520	C	A	0.332	NA	NA	NA	0.0899079	rs73062378	4	SLC6A20	12492	intergenic	3.347	NA	4	15	0	1	1
rs4782475	16	89157477	T	C	0.4553	0.00833766	-0.0343881	0.0130353	0.0919579	rs117169628	20	ACSF3	0	intronic	3.347	NA	5	13	1	1	1
rs56347602	17	43939255	T	C	0.2396	6.23201e-14	-0.122017	0.0162622	0.96339	rs7218319	21	MAPT-AS1	0	ncRNA_intronic	3.346	6	5	14	0	1	1
rs56212100	17	43501940	G	A	0.1968	5.19636e-11	-0.111853	0.0170372	0.686231	rs7218319	21	ARHGAP27	0	intronic	3.345	5	1	15	1	1	1
rs3851912	1	155586444	T	G	0.2734	0.00872316	0.0382442	0.0145819	0.0559342	rs35154152	2	MSTO1:MSTO2P:RP11-29H23.5	0:0:0	ncRNA_intronic	3.344	6	5	5	1	1	1
rs7686609	4	168658931	A	G	0.2505	0.00241153	0.0436207	0.0143762	0.171464	rs11131812	7	RP11-521F1.1	4098	intergenic	3.344	7	9	15	0	0	0
rs10774676	12	113362407	A	G	0.3658	3.58865e-09	0.0813636	0.0137855	0.909793	rs10850097	17	OAS1:RP1-71H24.1	0:0	ncRNA_intronic	3.344	6	1	5	1	1	0
rs183608	2	60624263	A	C	0.4205	0.00237122	0.0526107	0.0173101	0.0706324	rs1123573	3	AC007381.2	5752	intergenic	3.343	NA	5	15	0	0	1
rs6669791	1	154845484	G	T	0.4294	NA	NA	NA	0.104111	rs61811895	2	KCNN3	2727	intergenic	3.342	5	5	15	1	1	1
rs11200738	10	81695913	C	T	0.4841	NA	NA	NA	0.0635732	rs2559728	14	MBL1P	0	ncRNA_intronic	3.341	7	5	14	1	1	1
rs2316955	17	44161985	T	G	0.2406	1.22703e-07	-0.11398	0.0215486	0.968522	rs7218319	21	KANSL1	0	intronic	3.341	6	4	5	1	1	1
rs3014969	1	65483783	T	C	0.08648	0.00445493	-0.073976	0.0260111	0.214872	rs12046291	1	RNU6-1176P	4867	intergenic	3.34	6	5	15	0	1	1
rs56013908	17	43836920	T	C	0.2396	3.7599e-14	-0.122879	0.0162345	0.96339	rs7218319	21	CRHR1:RP11-105N13.4	0:0	ncRNA_intronic	3.339	5	5	14	1	1	1
rs76885724	17	43850519	C	T	0.2396	4.4796e-14	-0.122652	0.0162534	0.96339	rs7218319	21	CRHR1:RP11-105N13.4	0:0	ncRNA_intronic	3.339	5	5	14	1	1	0
rs143666146	19	50903507	T	C	0.07058	NA	NA	NA	0.169103	rs35617599	26	POLD1	0	intronic	3.339	7	4	5	1	1	1
rs4683171	3	46095611	C	T	0.2376	2.98797e-06	0.0974176	0.0208529	0.558751	rs9875616	4	XCR1	26376	intergenic	3.338	5	5	15	0	1	1
rs4619820	3	46466923	A	G	0.2217	8.24331e-05	0.0646979	0.0164324	0.0901419	rs9875616	4	LTF	10212	intergenic	3.338	7	4	15	0	1	1
rs9416165	10	81435162	A	G	0.4215	NA	NA	NA	0.564664	rs2559728	14	RP11-506M13.3:RP11-119F19.2	0:0	ncRNA_intronic	3.338	7	5	15	0	1	0
rs527719032	10	81438458	A	T	0.03777	NA	NA	NA	0.087071	rs2559728	14	RP11-119F19.2	0	ncRNA_intronic	3.338	NA	5	15	0	0	0
rs3889823	10	81918362	T	C	0.07058	0.000840985	0.0802255	0.0240272	0.134068	rs2559728	14	ANXA11	0	intronic	3.338	NA	2	6	1	1	1
rs141425020	17	43462700	C	CTTCTCTTGGGAGAGGGA	0.4861	NA	NA	NA	0.158752	rs7218319	21	ARHGAP27	8574	intergenic	3.338	NA	5	7	1	1	1
rs13229246	7	75282017	A	C	0.1829	0.0407744	0.0518372	0.0253381	0.382561	rs12534422	10	HIP1	0	intronic	3.337	6	5	15	1	1	1
rs1591958	10	82062661	G	A	0.1968	0.0403502	0.0310435	0.0151421	0.0725436	rs2559728	14	RP11-36D19.4	3249	intergenic	3.337	6	9	15	0	1	1
rs12422608	12	113424458	C	T	0.2763	0.00780556	0.0401912	0.0151074	0.126764	rs10850097	17	RP1-71H24.1:OAS2	0:0	ncRNA_intronic	3.337	6	4	15	1	1	0
rs576263378	17	44304740	A	T	0.2406	NA	NA	NA	0.968522	rs7218319	21	KANSL1	2006	intergenic	3.337	NA	5	15	1	1	1
rs549601771	17	44227196	T	C	0.2406	NA	NA	NA	0.968522	rs7218319	21	KANSL1	0	intronic	3.336	NA	4	5	1	1	1
rs5848731	3	45251126	G	GT	0.339	NA	NA	NA	0.0598838	rs13059329	4	TMEM158	14831	intergenic	3.335	NA	5	15	0	1	1
rs34774687	3	46073314	T	C	0.1243	NA	NA	NA	0.981565	rs34339943	4	XCR1	4079	intergenic	3.335	7	5	15	1	1	1
rs4253529	10	81374118	C	A	0.171	1.14919e-05	0.0740069	0.0168696	0.398045	rs2559728	14	SFTPA1	0	UTR3	3.335	7	5	15	1	1	1
rs72663302	8	61129120	C	T	0.08946	0.00443577	0.061603	0.0216502	0.0553576	rs1120591	12	CA8	0	intronic	3.334	7	4	15	1	1	1
rs35646896	3	46320120	G	T	0.07654	NA	NA	NA	0.357463	rs34339943	4	CCR3	11922	intergenic	3.333	7	5	15	0	1	1
rs251011	5	131052987	G	A	0.2535	NA	NA	NA	0.12557	rs10066378	8	CTC-432M15.3:FNIP1	0:0	intronic	3.333	7	4	5	1	1	1
rs6765031	3	46387576	T	C	0.2296	NA	NA	NA	0.240728	rs1542754	4	CCR2	7648	intergenic	3.332	5	5	15	1	1	1
rs192677079	10	81349730	A	G	0.05467	NA	NA	NA	0.102157	rs2559728	14	MBL3P	5096	intergenic	3.331	7	14	15	0	1	1
rs2272345	7	99797031	C	G	0.2704	NA	NA	NA	0.200797	rs2897075	11	STAG3	0	intronic	3.33	7	5	15	1	1	1
rs57966752	10	81728313	G	A	0.1054	0.000152861	0.0952108	0.0251456	0.129368	rs2559728	14	SFTPD:RP11-479O17.10	0:0	ncRNA_exonic	3.33	7	9	15	1	1	1
rs16926096	8	61288497	C	A	0.1471	3.27309e-05	0.0778241	0.0187366	0.217106	rs1120591	12	RP11-163N6.2	8649	intergenic	3.329	7	5	15	0	1	1
rs241022	17	43737730	T	C	0.2396	NA	NA	NA	0.96339	rs7218319	21	CRHR1:RP11-105N13.4	0:0	ncRNA_intronic	3.329	NA	5	14	1	1	1
rs184837332	17	44359783	G	T	0.2376	NA	NA	NA	0.910843	rs7218319	21	ARL17B	0	intronic	3.329	6	5	15	1	1	1
rs7098571	10	81763226	G	A	0.2038	0.000794663	0.0514429	0.0153348	0.093985	rs2559728	14	RP11-369J21.11	14242	intergenic	3.328	5	14	15	0	1	1
rs62055888	17	43838720	C	T	0.2366	3.02638e-08	-0.117654	0.0212375	0.947806	rs7218319	21	CRHR1:RP11-105N13.4	0:0	ncRNA_intronic	3.328	7	5	14	1	1	1
rs1650200	10	81417228	A	G	0.2525	NA	NA	NA	0.277502	rs2559728	14	RP11-506M13.3	3418	intergenic	3.326	6	15	15	0	1	0
rs75543806	17	44297459	G	A	0.1819	NA	NA	NA	0.689686	rs7218319	21	KANSL1	0	intronic	3.326	7	4	5	1	1	1
rs11991354	8	61122903	G	A	0.4215	0.0339627	-0.0276288	0.0130293	0.149483	rs1120591	12	CA8	0	intronic	3.325	7	4	15	1	1	1
rs34203947	10	81386650	TATA	T	0.1312	NA	NA	NA	0.0933541	rs2559728	14	RP11-589B3.6	1862	intergenic	3.325	NA	9	15	0	1	1
rs6772051	3	46143059	A	G	0.4841	NA	NA	NA	0.126638	rs9875616	4	FLT1P1	40790	intergenic	3.324	5	2	15	0	1	1
rs62061792	17	44171554	G	A	0.2406	1.85706e-07	-0.112461	0.0215727	0.968522	rs7218319	21	KANSL1	0	intronic	3.324	5	4	5	1	1	1
rs532189708	1	65290615	C	CAAAA	0.3062	NA	NA	NA	0.0659703	rs12046291	1	RAVER2	0	intronic	3.323	NA	5	5	1	0	1
rs4845701	1	154992955	C	T	0.4135	NA	NA	NA	0.239372	rs61811895	2	DCST2	0	intronic	3.323	7	5	5	1	1	1
rs28580742	19	10635196	T	C	0.3519	0.0399244	-0.0291818	0.0142036	0.0585444	rs17677095	24	S1PR5	6588	intergenic	3.323	7	5	15	1	1	1
rs57801694	10	81718367	G	A	0.1352	NA	NA	NA	0.16697	rs2559728	14	SFTPD	0	intronic	3.321	6	14	15	1	1	1
rs116180546	5	131033298	A	C	0.08449	0.0454991	0.052795	0.0263973	0.238594	rs10066378	8	CTC-432M15.3:FNIP1	0:0	intronic	3.32	6	4	5	1	1	1
rs72927347	11	34521866	A	G	0.1123	5.80998e-07	-0.0972875	0.0194675	0.203248	rs7949972	16	ELF5	0	intronic	3.32	4	5	15	1	1	1
rs113313727	17	44338594	G	A	0.2594	NA	NA	NA	0.877509	rs7218319	21	RP11-259G18.3	621	upstream	3.32	6	5	5	0	1	1
rs8128167	21	35307200	T	C	0.3966	NA	NA	NA	0.0944612	rs75586969	28	LINC00649	0	ncRNA_intronic	3.32	5	1	5	0	1	1
rs77513497	17	44045474	A	G	0.2406	2.35167e-14	-0.123912	0.0162406	0.968522	rs7218319	21	MAPT	0	intronic	3.319	6	4	15	1	1	1
rs743661	3	46440977	T	C	0.2296	1.90858e-07	0.0810346	0.0155596	0.13022	rs73062378	4	RP11-24F11.2	0	ncRNA_intronic	3.318	5	5	15	1	1	1
rs4782472	16	89160920	A	G	0.2525	0.000132827	-0.0587882	0.0153849	0.166035	rs117169628	20	ACSF3	0	intronic	3.317	NA	1	2	1	1	1
rs62063302	17	44048943	G	A	0.2406	NA	NA	NA	0.968522	rs7218319	21	MAPT	0	intronic	3.317	4	4	14	1	1	1
rs76215286	19	10726302	A	G	0.03479	NA	NA	NA	0.0547796	rs34536443	24	SLC44A2	0	intronic	3.315	5	2	5	1	1	1
rs766432	2	60719970	C	A	0.1541	0.0135161	-0.0414846	0.0167963	0.0945356	rs1123573	3	BCL11A	0	intronic	3.314	5	4	15	1	1	1
rs75010486	17	44103825	T	C	0.2406	4.61717e-14	-0.122951	0.0163015	0.968522	rs7218319	21	MAPT	0	UTR3	3.314	NA	4	4	1	1	1
rs1119778	20	6535600	T	G	0.2147	NA	NA	NA	0.152698	rs2326788	27	CASC20	26493	intergenic	3.314	NA	9	15	0	0	1
rs1859332	12	113371114	T	C	0.3658	3.2111e-09	0.0816634	0.0137935	0.909793	rs10850097	17	RP1-71H24.1	0	ncRNA_intronic	3.313	NA	5	15	1	1	0
rs7550076	1	154776712	T	A	0.08549	0.0016232	-0.0745796	0.0236633	0.0619254	rs41264931	2	KCNN3	0	intronic	3.312	1f	5	14	1	1	1
rs61860992	10	81329134	A	G	0.06958	0.000754416	0.0823041	0.0244298	0.139568	rs2559728	14	SFTPA2	8980	intergenic	3.312	7	9	14	1	1	1
rs35049859	12	133131838	TG	T	0.08549	NA	NA	NA	0.0696953	rs11614702	18	FBRSL1	0	intronic	3.312	NA	4	5	1	1	0
rs3790541	1	65341567	C	T	0.1153	0.000414699	0.06829	0.0193426	0.200869	rs12046291	1	JAK1	0	intronic	3.311	6	4	4	1	1	1
rs10789169	1	65583680	T	C	0.2167	0.00364226	-0.0448254	0.0154167	0.0753486	rs12046291	1	MRPS21P1	25382	intergenic	3.311	3a	14	15	0	1	0
rs1388608	3	46118749	T	G	0.2127	5.02549e-14	0.123584	0.0164095	0.643172	rs9875616	4	XCR1	49514	intergenic	3.311	NA	5	15	0	1	1
rs369419487	7	75293452	G	A	0.2992	NA	NA	NA	0.0515482	rs12534422	10	HIP1	0	intronic	3.311	5	5	15	1	1	1
rs4792835	17	44219555	A	G	0.1928	NA	NA	NA	0.0520306	rs7218319	21	KANSL1	0	intronic	3.311	1f	2	5	1	1	1
rs6471882	8	61399283	A	G	0.3976	1.42888e-07	0.0686653	0.0130505	0.919985	rs1120591	12	RP11-163N6.2	0	ncRNA_intronic	3.31	7	14	15	0	1	1
rs112674766	17	44130924	A	T	0.2406	1.17329e-07	-0.11413	0.0215437	0.968522	rs7218319	21	KANSL1	0	intronic	3.309	6	4	5	1	1	1
rs3832910	13	113540594	CCT	C	0.2525	NA	NA	NA	0.0786399	rs12585036	19	ATP11A	0	UTR3	3.308	NA	1	7	1	1	1
rs4971100	1	155155731	G	A	0.4135	NA	NA	NA	0.133585	rs35154152	2	RP11-201K10.3:TRIM46	0:0	intronic	3.306	1f	4	5	1	1	1
rs514708	9	136133743	C	T	0.2505	NA	NA	NA	0.175348	rs550057	13	ABO	0	ncRNA_intronic	3.305	3a	4	14	0	1	1
rs13434141	3	46119727	C	A	0.2058	NA	NA	NA	0.0585053	rs34339943	4	XCR1	50492	intergenic	3.303	6	5	15	0	1	1
rs80171171	3	146715347	C	T	0.171	NA	NA	NA	0.0715177	rs343320	5	RP11-649A16.1	0	ncRNA_intronic	3.303	6	9	15	0	0	1
rs61858837	10	81712493	G	C	0.2058	NA	NA	NA	0.126076	rs2559728	14	SFTPD	0	intronic	3.303	NA	4	9	1	1	1
rs10054168	5	130788698	C	T	0.2594	NA	NA	NA	0.107494	rs10066378	8	RAPGEF6:CTC-432M15.3	0:0	intronic	3.302	6	4	5	1	1	1
rs11201972	10	81932680	C	T	0.1312	0.0464145	0.0371764	0.0186666	0.0524808	rs2559728	14	ANXA11	0	UTR5	3.302	5	3	4	1	1	1
rs28365998	10	81965436	C	A	0.06958	0.000346739	0.0865442	0.0241904	0.139568	rs2559728	14	ANXA11	107	upstream	3.302	NA	1	1	1	1	1
rs111337261	1	155969296	A	C	0.04374	3.36275e-08	-0.193349	0.0350181	0.186633	rs35154152	2	ARHGEF2:RP11-336K24.5	0:0	ncRNA_intronic	3.301	6	5	15	1	1	1
rs61860039	10	81939906	G	A	0.06958	0.000732851	0.0808674	0.0239466	0.139568	rs2559728	14	ANXA11	0	intronic	3.301	7	4	5	1	1	1
rs117706662	13	113548483	G	C	0.332	NA	NA	NA	0.405725	rs12585036	19	MCF2L	208	upstream	3.301	2b	1	1	1	1	1
rs11591096	1	65350052	C	T	0.03579	0.00592113	0.0771956	0.0280495	0.0965788	rs12046291	1	JAK1	0	intronic	3.3	5	4	5	1	1	1
rs2532298	17	44231295	G	A	0.2416	1.114e-07	-0.11477	0.0216258	0.963308	rs7218319	21	KANSL1	0	intronic	3.3	NA	2	7	1	1	1
rs2696673	17	44315803	A	C	0.2247	NA	NA	NA	0.86754	rs7218319	21	RP11-259G18.2	5168	intergenic	3.3	NA	5	15	0	1	1
rs35943823	3	47903424	G	A	0.2704	NA	NA	NA	0.0512268	rs79152783	4	MAP4	0	intronic	3.299	6	4	5	1	1	0
rs566503719	17	44369605	T	G	0.2396	NA	NA	NA	0.53412	rs7218319	21	ARL17B	0	intronic	3.299	NA	5	15	1	1	1
rs75072043	3	146717959	C	T	0.173	NA	NA	NA	0.0696907	rs343320	5	RP11-649A16.1	0	ncRNA_intronic	3.298	7	9	15	0	0	1
rs563669512	10	81688047	G	GC	0.06958	NA	NA	NA	0.139568	rs2559728	14	MBL1P	0	ncRNA_intronic	3.297	NA	2	14	1	1	1
rs2090848	17	43554795	G	A	0.2753	NA	NA	NA	0.128811	rs7218319	21	PLEKHM1	0	intronic	3.297	6	4	4	1	1	1
rs530407589	17	44166080	T	A	0.2376	NA	NA	NA	0.953224	rs7218319	21	KANSL1	0	intronic	3.297	NA	4	5	1	1	1
rs4408796	21	34698741	C	G	0.2922	0.0039738	0.055715	0.0193439	0.397286	rs8178521	28	IFNAR1	0	intronic	3.297	6	1	7	1	1	1
rs10014961	4	168823272	A	G	0.2107	0.0127086	-0.038767	0.0155576	0.183144	rs11131812	7	RP11-310I9.1	44552	intergenic	3.296	7	5	15	0	1	0
rs13157685	5	130960231	A	T	0.4523	0.0164964	-0.0312132	0.0130178	0.0554005	rs10066378	8	RAPGEF6:CTC-432M15.3	0:0	intronic	3.296	6	4	5	1	1	1
rs78717371	3	46756848	G	A	0.07058	NA	NA	NA	0.0751117	rs139721302	4	PRSS50	0	intronic	3.295	5	4	15	1	1	1
rs3094379	9	136334910	T	C	0.1581	0.00145476	-0.0562959	0.0176833	0.178503	rs550057	13	CACFD1	0	UTR3	3.295	NA	4	5	1	1	1
rs202081964	16	89224627	A	ATG	0.03479	NA	NA	NA	0.191582	rs117169628	20	LINC00304	926	upstream	3.295	NA	5	15	1	0	1
rs550466211	17	44242759	C	T	0.1998	NA	NA	NA	0.76793	rs7218319	21	KANSL1	0	intronic	3.295	NA	4	5	1	1	1
rs10774669	12	113339427	T	C	0.1958	0.00808374	0.0442165	0.0166946	0.163277	rs10850097	17	RPH3A	2740	intergenic	3.294	5	5	15	1	1	0
rs2342606	10	81794163	T	C	0.4215	7.50111e-05	0.0505049	0.0127544	0.0871022	rs2559728	14	C1DP2	2013	intergenic	3.293	7	14	15	0	1	1
rs2240759	17	44247415	C	T	0.1431	NA	NA	NA	0.0765284	rs7218319	21	KANSL1	0	intronic	3.293	NA	4	4	1	1	1
rs113256639	1	156148896	T	C	0.02883	NA	NA	NA	0.40863	rs74964948	2	SEMA4A	1352	intergenic	3.292	2c	5	15	1	1	1
rs6441971	3	46391071	T	C	0.2296	NA	NA	NA	0.240728	rs1542754	4	CCR2	4153	intergenic	3.292	5	2	14	1	1	1
rs6596041	5	131198860	A	G	0.2157	NA	NA	NA	0.0756025	rs10066378	8	ACSL6:AC034228.7	0:0	ncRNA_intronic	3.291	7	5	15	1	1	0
rs17585426	17	44238966	T	C	0.2445	1.63927e-07	-0.113477	0.0216716	0.948524	rs7218319	21	KANSL1	0	intronic	3.291	NA	4	5	1	1	1
rs11208552	1	65412830	G	T	0.2913	1.75074e-09	-0.0851579	0.0141473	0.995436	rs12046291	1	JAK1	0	intronic	3.29	4	5	5	1	1	1
rs80046970	3	46291287	G	A	0.3489	NA	NA	NA	0.11957	rs34339943	4	CCR3	0	intronic	3.289	7	1	15	1	1	1
rs2236758	21	34625413	A	G	0.3231	1.24e-39	-0.187444	0.0142284	0.953949	rs9636867	28	IFNAR2:AP000295.9	0:0	intronic	3.289	6	4	4	1	1	1
rs12922670	16	89234948	C	A	0.1352	6.18244e-11	0.132141	0.0202073	0.657663	rs117169628	20	RP11-46C24.3	0	ncRNA_exonic	3.288	4	5	14	1	1	1
rs3918359	3	46394680	T	A	0.2296	NA	NA	NA	0.240728	rs1542754	4	CCR2	544	upstream	3.287	5	2	14	1	1	1
rs147595728	10	81282738	T	C	0.1521	NA	NA	NA	0.208931	rs2559728	14	RP11-589B3.7	3525	intergenic	3.287	5	14	15	1	1	1
rs12150455	17	43827508	A	G	0.2396	1.99533e-12	-0.12047	0.0171248	0.96339	rs7218319	21	CRHR1:RP11-105N13.4	0:0	ncRNA_intronic	3.287	1f	5	14	1	1	1
rs62057143	17	43901528	T	C	0.2396	2.91441e-14	-0.124877	0.0164267	0.96339	rs7218319	21	CRHR1	0	intronic	3.287	5	5	15	1	1	0
rs199507	17	44858855	A	G	0.2197	3.94481e-08	0.122049	0.0222177	0.803627	rs7218319	21	WNT3	0	intronic	3.286	1f	5	14	1	1	1
rs7898596	10	81676906	G	A	0.2962	0.0499611	0.0279648	0.0142656	0.0958191	rs2559728	14	MBL1P	0	ncRNA_intronic	3.285	5	5	15	0	1	1
rs7935626	11	34523664	C	T	0.1133	8.70609e-07	-0.0958403	0.0194843	0.20908	rs7949972	16	ELF5	0	intronic	3.285	2a	2	15	1	1	1
rs4785740	16	89273426	T	C	0.3748	0.0379848	0.0269192	0.012973	0.267629	rs117169628	20	SLC22A31	5353	intergenic	3.285	5	5	14	1	1	1
rs739643	17	43946707	T	C	0.2396	5.81666e-14	-0.122038	0.0162454	0.96339	rs7218319	21	MAPT-AS1	0	ncRNA_intronic	3.285	NA	5	14	0	1	1
rs2060452	7	99475473	C	T	0.4592	NA	NA	NA	0.187014	rs2897075	11	TRIM4	0	intronic	3.284	NA	5	15	1	1	1
rs374353915	8	61460151	T	C	0.16	NA	NA	NA	0.312162	rs1120591	12	RAB2A	0	intronic	3.284	6	5	5	1	1	0
10:81362780:C:T	10	81362780	C	T	0.07058	NA	NA	NA	0.134068	rs2559728	14	SFTPA3P	7363	intergenic	3.284	5	7	15	1	1	1
rs553560640	17	44304130	C	G	0.2356	NA	NA	NA	0.94298	rs7218319	21	KANSL1	1396	intergenic	3.284	NA	5	15	1	1	1
rs12091730	1	155556971	G	A	0.2286	7.38625e-08	0.0842076	0.0156476	0.0579936	rs61811895	2	DAP3P1	0	ncRNA_intronic	3.283	7	5	15	0	1	1
rs12918431	16	89231013	A	T	0.1849	5.01003e-10	0.100919	0.0162281	0.600116	rs117169628	20	LINC00304	359	downstream	3.283	2a	5	15	1	1	1
rs2129881	3	46040678	A	G	0.3698	1.42165e-20	-0.123215	0.0132507	0.346199	rs9875616	4	FYCO1	3361	intergenic	3.282	5	5	15	1	1	1
rs2819111	10	81653527	T	C	0.3936	3.18709e-05	0.0708123	0.0170236	0.211805	rs2559728	14	PGGT1BP2	595	upstream	3.282	NA	14	15	0	1	1
rs34749786	10	81924390	C	A	0.1302	0.0497212	0.049681	0.0253171	0.0545494	rs2559728	14	ANXA11	0	intronic	3.281	4	2	6	1	1	1
rs2855252	21	34661930	A	G	0.4354	NA	NA	NA	0.465251	rs8178521	28	IL10RB	0	intronic	3.281	5	2	4	1	1	1
rs75462169	1	154799845	C	T	0.01093	NA	NA	NA	0.0711882	rs61811895	2	KCNN3	0	intronic	3.28	5	5	15	1	1	1
rs28446901	9	136308796	C	G	0.1928	0.00575417	0.0500118	0.0181106	0.116916	rs550057	13	ADAMTS13	0	intronic	3.28	2b	4	15	1	1	1
rs2225112	20	6294545	A	G	0.4245	0.00117021	-0.0435658	0.0134212	0.0817672	rs2326788	27	AL109618.1	84949	intergenic	3.28	6	8	15	0	0	0
rs35489312	17	43517252	T	C	0.1938	3.0493e-11	-0.113486	0.0170805	0.703078	rs7218319	21	PLEKHM1	0	intronic	3.279	5	4	4	1	1	1
rs11242112	5	131767888	C	T	0.2256	0.042622	-0.0322136	0.0158892	0.0635757	rs10066378	8	C5orf56	0	intronic	3.277	7	2	5	1	1	1
rs11998400	8	61122916	A	G	0.4215	0.0346856	-0.0275535	0.0130461	0.149483	rs1120591	12	CA8	0	intronic	3.277	6	4	15	1	1	1
rs1000354	17	43413451	A	G	0.2863	0.028677	0.0313763	0.0143408	0.0865297	rs7218319	21	RNA5SP443	8587	intergenic	3.277	1f	5	15	0	1	1
rs62063848	17	44072470	T	C	0.03082	0.0214578	-0.124299	0.0540469	0.083069	rs7218319	21	MAPT	0	intronic	3.277	5	4	15	1	1	1
rs10853050	17	43445792	A	G	0.3509	0.00132941	0.0441351	0.0137512	0.111757	rs7218319	21	CTB-39G8.2	2975	intergenic	3.276	7	5	15	0	1	1
rs113387657	3	46160917	C	CTCCA	0.327	NA	NA	NA	0.267159	rs34339943	4	FLT1P1	22932	intergenic	3.275	NA	5	15	0	1	1
rs1366050	10	81388375	C	T	0.3757	7.02306e-09	0.0804752	0.0138981	0.755702	rs2559728	14	RP11-589B3.6	137	downstream	3.275	NA	14	15	0	1	1
rs34819935	16	89128776	G	A	0.1352	0.0025343	0.0576542	0.0190958	0.142518	rs117169628	20	CTD-2555A7.2	9402	intergenic	3.275	5	5	15	0	1	1
rs2668617	17	44351285	A	G	0.2406	4.69007e-07	-0.11046	0.0219229	0.926248	rs7218319	21	ARL17B	864	downstream	3.275	NA	5	15	1	1	1
rs17650597	17	44030195	A	T	0.2396	5.9923e-14	-0.122131	0.0162662	0.96339	rs7218319	21	MAPT	0	intronic	3.274	6	5	14	1	1	1
rs113540846	19	10615906	G	A	0.1551	0.0152422	0.0555169	0.0228787	0.0691253	rs34536443	24	KEAP1	1488	intergenic	3.274	7	5	5	1	1	1
rs62056794	17	43977049	A	G	0.2396	5.99167e-14	-0.122049	0.0162553	0.96339	rs7218319	21	MAPT	0	intronic	3.273	4	5	13	1	1	1
rs35653050	12	133095037	C	T	0.2982	0.000216725	0.0547707	0.0148082	0.460009	rs11614702	18	FBRSL1	0	intronic	3.272	5	3	4	1	1	0
rs17687625	17	43750238	A	G	0.2396	NA	NA	NA	0.96339	rs7218319	21	CRHR1:RP11-105N13.4	0:0	ncRNA_exonic	3.272	1f	5	14	1	1	1
rs2485674	1	156095712	T	C	0.08648	NA	NA	NA	0.114969	rs74964948	2	LMNA	0	intronic	3.27	NA	1	7	1	1	1
rs1876831	17	43907745	C	T	0.2396	3.98914e-06	-0.109568	0.0237573	0.96339	rs7218319	21	CRHR1	0	intronic	3.27	NA	5	15	1	1	0
rs77747656	17	44099827	C	G	0.2406	1.46022e-07	-0.113067	0.0215058	0.968522	rs7218319	21	MAPT	0	intronic	3.27	5	4	5	1	1	1
rs11130089	3	46350358	C	A	0.3022	NA	NA	NA	0.451482	rs1542754	4	UQCRC2P1	1723	intergenic	3.269	7	5	15	0	1	1
rs116630553	5	131949174	C	T	0.03479	NA	NA	NA	0.0979759	rs10066378	8	RAD50	0	intronic	3.269	7	4	5	1	1	1
rs10850105	12	113391363	G	A	0.331	NA	NA	NA	0.730404	rs10850097	17	RP1-71H24.1:OAS3	0:0	ncRNA_intronic	3.269	7	5	5	1	1	0
rs6778305	3	46590403	G	A	0.08549	9.22006e-13	0.164601	0.0230479	0.147251	rs139721302	4	LRRC2	0	intronic	3.268	7	2	15	1	1	1
rs112950348	17	44033188	G	A	0.2396	1.07253e-07	-0.112956	0.0212564	0.96339	rs7218319	21	MAPT	0	intronic	3.268	7	5	14	1	1	1
rs2696655	17	43653911	G	A	0.496	NA	NA	NA	0.314509	rs7218319	21	DND1P1	9325	intergenic	3.267	3a	2	5	0	1	1
rs1406070	17	44225802	C	T	0.2416	1.47282e-07	-0.113847	0.0216607	0.963144	rs7218319	21	KANSL1	0	intronic	3.267	NA	2	5	1	1	1
rs8101473	19	10423338	C	T	0.1521	0.000334724	-0.0746854	0.0208221	0.141987	rs34536443	24	CTD-2369P2.10:FDX1L	0:0	intronic	3.267	6	4	5	1	1	1
rs35657218	3	46094462	A	G	0.3231	NA	NA	NA	0.261025	rs34339943	4	XCR1	25227	intergenic	3.266	7	5	15	0	1	1
rs35092096	3	46290335	T	G	0.3002	3.45703e-05	0.0871663	0.0210493	0.17999	rs9875616	4	CCR3	0	intronic	3.266	6	14	15	1	1	1
rs11707672	3	45964389	T	C	0.1213	1.21506e-10	-0.14181	0.022029	0.43129	rs9875616	4	FYCO1	0	intronic	3.265	5	4	4	1	1	1
rs9822254	3	46323939	G	T	0.1531	NA	NA	NA	0.122401	rs1542754	4	CCR3	15741	intergenic	3.265	6	5	15	0	1	1
rs145256127	10	81284215	G	C	0.1312	NA	NA	NA	0.145722	rs2559728	14	RP11-589B3.7	2048	intergenic	3.265	7	14	15	1	1	1
rs8067056	17	44083948	T	C	0.4056	1.91697e-05	-0.0602799	0.0141027	0.396528	rs7218319	21	MAPT	0	intronic	3.265	6	5	15	1	1	1
rs150391471	3	46217740	G	A	0.09443	NA	NA	NA	0.525957	rs34339943	4	CCR3	0	intronic	3.264	7	5	15	1	1	1
rs78637438	17	43945855	G	A	0.2396	6.79847e-14	-0.121817	0.0162603	0.96339	rs7218319	21	MAPT-AS1	0	ncRNA_intronic	3.264	5	5	14	0	1	1
rs4815900	20	6428764	G	A	0.4742	1.62512e-05	0.0576628	0.0133757	0.373663	rs2326788	27	CASC20	0	ncRNA_intronic	3.264	7	14	15	0	0	1
rs9876587	3	46114376	T	C	0.331	NA	NA	NA	0.25677	rs34339943	4	XCR1	45141	intergenic	3.263	7	5	15	0	1	1
rs28703711	4	168728210	C	T	0.4056	1.13364e-07	-0.0696078	0.0131239	0.865181	rs11131812	7	RP11-521F1.1	64771	intergenic	3.263	7	7	15	0	0	1
rs6663109	1	65425747	A	G	0.1093	0.0181797	-0.0459783	0.0194664	0.343296	rs12046291	1	JAK1	0	intronic	3.262	3a	2	5	1	1	1
rs1955368	12	133052257	G	T	0.1382	0.00619531	0.0752824	0.0275028	0.172903	rs11614702	18	MUC8	1530	intergenic	3.262	NA	1	14	1	1	0
rs4521120	20	6342538	T	G	0.3131	0.0312867	-0.03191	0.0148184	0.0595705	rs2326788	27	CASC20	84831	intergenic	3.262	6	14	15	0	0	1
rs948420	8	61338777	C	G	0.2346	0.0119417	0.0370101	0.0147224	0.491977	rs1120591	12	RP11-163N6.2	0	ncRNA_intronic	3.261	7	14	15	0	1	0
rs2028078	17	43475929	G	A	0.1938	NA	NA	NA	0.685149	rs7218319	21	ARHGAP27	0	intronic	3.261	7	4	5	1	1	1
rs146783234	3	45568854	C	T	0.07555	3.10484e-07	-0.144953	0.0283279	0.211915	rs73062378	4	LARS2	0	intronic	3.26	7	4	5	1	1	1
rs34256128	7	99601979	CTG	C	0.2734	NA	NA	NA	0.240749	rs2897075	11	ZKSCAN1	11224	intergenic	3.26	NA	2	15	0	1	1
rs111334787	16	89184969	AAGAG	A	0.2932	NA	NA	NA	0.206655	rs117169628	20	ACSF3	0	intronic	3.26	NA	4	4	1	1	1
rs10414737	19	49171593	T	C	0.1392	0.0120394	0.044344	0.01766	0.129172	rs368565	25	SEC1P:NTN5	0:0	ncRNA_intronic	3.26	5	5	15	1	1	1
rs6517159	21	34673400	G	C	0.3012	0.000135572	-0.073163	0.0191722	0.388259	rs8178521	28	IL10RB	3860	intergenic	3.259	1f	2	7	1	1	1
rs11444648	1	65585754	CT	C	0.2346	NA	NA	NA	0.0563918	rs12046291	1	MRPS21P1	27456	intergenic	3.258	NA	7	15	0	1	0
rs11130085	3	46127199	G	A	0.4254	3.1528e-11	-0.0870998	0.0131189	0.126386	rs9875616	4	FLT1P1	56650	intergenic	3.258	5	5	15	0	1	1
rs4738796	8	61056441	A	G	0.4225	NA	NA	NA	0.11258	rs1120591	12	SLC2A13P1	1739	intergenic	3.258	5	5	15	0	1	1
rs757503	17	43756466	T	C	0.2406	NA	NA	NA	0.958005	rs7218319	21	CRHR1:RP11-105N13.4	0:0	ncRNA_intronic	3.258	NA	5	14	1	1	1
rs2668662	17	44290759	T	C	0.2406	1.02726e-07	-0.113755	0.0213751	0.968522	rs7218319	21	KANSL1	0	intronic	3.258	NA	4	5	1	1	1
rs7857390	9	136128546	A	G	0.3817	0.000135184	0.0507095	0.0132858	0.213709	rs550057	13	ABO:RP11-430N14.4	0:0	ncRNA_exonic	3.257	4	1	14	0	1	1
rs61860861	10	81762183	C	A	0.08151	0.0252071	-0.0646978	0.028906	0.0580942	rs2559728	14	RP11-369J21.11	15285	intergenic	3.256	7	14	15	0	1	1
rs6999822	8	61336037	A	G	0.4523	7.18282e-06	0.0580296	0.0129294	0.477305	rs1120591	12	RP11-163N6.2	0	ncRNA_intronic	3.255	5	5	15	0	1	0
rs1278757	13	113530772	C	T	0.3608	9.66542e-06	0.0731317	0.0165287	0.41354	rs12585036	19	ATP11A	0	intronic	3.255	5	4	5	1	1	1
rs35106244	19	49203829	C	T	0.3946	1.2306e-10	-0.0937511	0.0145678	0.574472	rs368565	25	FUT2	0	intronic	3.255	6	4	5	1	1	1
rs79045784	3	146725351	TTA	T	0.172	NA	NA	NA	0.0663586	rs343320	5	RP11-649A16.1	0	ncRNA_intronic	3.254	NA	7	15	0	0	1
rs4705890	5	130855000	C	T	0.2634	NA	NA	NA	0.10933	rs10066378	8	RAPGEF6:CTC-432M15.3	0:0	intronic	3.254	7	4	5	1	1	1
rs2224415	10	81509721	T	A	0.2435	NA	NA	NA	0.271012	rs2559728	14	RP11-119F19.2	0	ncRNA_intronic	3.254	7	5	15	0	1	0
rs77937	5	131322294	T	G	0.2306	NA	NA	NA	0.171475	rs10066378	8	ACSL6	0	intronic	3.253	6	4	15	1	1	1
10:81652803:A:G	10	81652803	G	A	0.4423	NA	NA	NA	0.0706016	rs2559728	14	PGGT1BP2	0	NA	3.253	NA	13	15	0	1	1
rs551124966	17	44487793	G	C	0.2416	NA	NA	NA	0.952876	rs7218319	21	NSFP1	0	ncRNA_intronic	3.253	NA	5	15	0	1	0
rs1131964	21	34610487	C	T	0.4563	NA	NA	NA	0.430578	rs9636867	28	IFNAR2	0	intronic	3.253	1f	1	5	1	1	1
rs35482426	3	45914585	CTT	C	0.1223	NA	NA	NA	0.821696	rs34339943	4	LZTFL1	0	intronic	3.252	NA	2	15	1	1	1
rs59770913	3	46259485	CA	C	0.1064	NA	NA	NA	0.481469	rs34339943	4	CCR3	0	intronic	3.252	NA	5	15	1	1	1
rs6865305	5	131616673	A	G	0.1024	0.00124517	0.0687231	0.0212875	0.376296	rs10066378	8	P4HA2	0	intronic	3.251	5	5	15	1	1	1
rs75743061	17	44068112	C	G	0.2416	2.81801e-14	-0.123517	0.0162386	0.952876	rs7218319	21	MAPT	0	intronic	3.251	5	4	15	1	1	1
rs520910	1	156108048	T	C	0.08748	NA	NA	NA	0.113633	rs74964948	2	LMNA	0	intronic	3.249	NA	3	4	1	1	1
rs2532276	17	44246624	C	A	0.2425	NA	NA	NA	0.947891	rs7218319	21	KANSL1	0	intronic	3.249	NA	4	5	1	1	1
rs34022779	7	99039313	A	AT	0.1133	NA	NA	NA	0.051204	rs2897075	11	PTCD1:ATP5J2-PTCD1:CPSF4	0:0:0	intronic	3.246	NA	2	5	1	1	1
rs3807475	7	100026292	G	A	0.162	0.0449457	0.0349393	0.0174247	0.139519	rs2897075	11	ZCWPW1	0	UTR5	3.246	NA	1	1	1	1	1
rs62054439	17	43825725	G	T	0.2396	5.5952e-14	-0.12203	0.0162334	0.96339	rs7218319	21	CRHR1:RP11-105N13.4	0:0	ncRNA_intronic	3.246	5	5	14	1	1	1
rs529565	9	136149500	T	C	0.3678	3.39475e-12	0.0925131	0.0132915	0.682057	rs550057	13	ABO	0	ncRNA_intronic	3.245	5	1	13	0	1	1
rs2550973	5	131511141	A	T	0.1829	0.00147805	0.0525718	0.0165374	0.0671922	rs10066378	8	AC063976.3	3785	intergenic	3.244	5	5	15	0	1	1
rs16925673	11	34522023	T	A	0.1133	7.25598e-07	-0.096459	0.0194694	0.20908	rs7949972	16	ELF5	0	intronic	3.244	4	5	15	1	1	1
rs10246243	7	99834190	T	C	0.2286	0.000843452	0.0678566	0.0203278	0.179563	rs2897075	11	GATS:GATS	0:0	ncRNA_intronic	3.243	7	5	5	1	1	1
rs371324068	10	81433343	T	C	0.1829	NA	NA	NA	0.190241	rs2559728	14	RP11-506M13.3:RP11-119F19.2	0:0	ncRNA_intronic	3.243	6	5	15	0	1	0
rs111913701	17	44159631	T	G	0.2406	1.09573e-07	-0.11442	0.0215476	0.968522	rs7218319	21	KANSL1	0	intronic	3.243	7	4	5	1	1	1
rs10747086	12	133045644	C	T	0.2694	NA	NA	NA	0.226092	rs11614702	18	MUC8	3689	intergenic	3.242	6	5	14	1	1	0
rs2571996	7	99515100	T	C	0.4642	0.0105553	-0.033206	0.0129859	0.192495	rs2897075	11	TRIM4	0	intronic	3.241	NA	1	6	1	1	1
rs7217156	17	47953546	A	T	0.1948	0.00506465	0.0433259	0.0154575	0.161796	rs3848456	22	RP11-304F15.4	11414	intergenic	3.239	5	2	14	0	1	1
rs111299903	19	49203660	C	T	0.165	0.0128572	0.0567705	0.0228205	0.245342	rs368565	25	FUT2	0	intronic	3.239	7	4	5	1	1	1
rs7279298	21	35401040	T	C	0.3638	7.83551e-05	-0.0512296	0.0129716	0.0552854	rs75586969	28	MRPS6	44483	intergenic	3.238	6	5	15	0	1	1
rs55838058	17	43798902	C	T	0.2396	3.66271e-14	-0.123142	0.0162619	0.96339	rs7218319	21	CRHR1:RP11-105N13.4	0:0	ncRNA_intronic	3.237	5	5	14	1	1	1
rs34452002	3	46143187	C	T	0.1223	NA	NA	NA	1	rs34339943	4	FLT1P1	40662	intergenic	3.236	6	2	15	0	1	1
rs34911116	7	99598997	G	A	0.2416	NA	NA	NA	0.202438	rs2897075	11	RP4-604G5.3	8323	intergenic	3.236	5	5	15	0	1	1
rs12091361	1	155929673	C	A	0.1809	0.00706026	0.0418583	0.0155377	0.0590222	rs35154152	2	ARHGEF2	0	intronic	3.235	7	3	4	1	1	1
rs80155490	3	45355653	C	T	0.2565	NA	NA	NA	0.152473	rs13059329	4	U3	58540	intergenic	3.235	5	5	14	0	1	1
rs62245066	3	45822131	G	A	0.1372	NA	NA	NA	0.0538817	rs149125253	4	SLC6A20	0	intronic	3.235	4	5	15	1	1	1
rs17860250	21	34605644	G	C	0.03976	NA	NA	NA	0.116735	rs9636867	28	IFNAR2	0	intronic	3.235	5	1	5	1	1	1
rs77254187	5	131849077	T	G	0.07952	0.0362002	0.0479772	0.0229044	0.107435	rs10066378	8	IRF1	22586	intergenic	3.234	7	7	15	0	1	1
rs1713346	10	81405553	T	A	0.4911	2.16998e-09	0.121866	0.0203635	0.572629	rs2559728	14	RP11-589B3.6	13608	intergenic	3.234	6	14	15	0	1	0
rs563364166	17	44335865	A	G	0.2217	NA	NA	NA	0.843833	rs7218319	21	RP11-259G18.3	1051	intergenic	3.234	NA	5	15	0	1	1
rs147706896	10	81560759	A	G	0.03976	NA	NA	NA	0.0721005	rs2559728	14	RP11-773D16.1	3053	intergenic	3.233	7	5	15	0	1	1
rs2732628	17	44288284	G	A	0.2117	NA	NA	NA	0.836365	rs7218319	21	KANSL1	0	intronic	3.233	1f	4	5	1	1	1
rs72706180	1	155820111	A	G	0.0328	0.00358745	-0.121798	0.0418217	0.170002	rs35154152	2	GON4L	0	intronic	3.232	3a	2	5	1	1	1
rs31589	5	131004646	A	G	0.2535	NA	NA	NA	0.12557	rs10066378	8	CTC-432M15.3:FNIP1	0:0	intronic	3.232	5	4	5	1	1	1
rs35853889	17	44104612	T	TG	0.1938	NA	NA	NA	0.050673	rs7218319	21	MAPT	0	UTR3	3.232	NA	4	4	1	1	1
rs573699659	17	44139487	AC	A	0.4702	NA	NA	NA	0.308172	rs7218319	21	KANSL1	0	intronic	3.232	NA	4	5	1	1	1
rs35386789	3	46463874	G	A	0.09344	NA	NA	NA	0.263317	rs34339943	4	CCRL2	9385	intergenic	3.231	6	4	15	1	1	1
rs34915131	8	61062469	C	CA	0.4583	NA	NA	NA	0.0706995	rs1120591	12	SLC2A13P1	7767	intergenic	3.231	NA	9	15	0	1	1
rs535668753	17	43857292	C	CTTTTTTT	0.4414	NA	NA	NA	0.217855	rs7218319	21	CRHR1:RP11-105N13.4	0:0	ncRNA_intronic	3.231	NA	5	14	1	1	0
rs376334563	17	44537611	C	T	0.3449	NA	NA	NA	0.770312	rs7218319	21	NSFP1	0	ncRNA_intronic	3.231	5	5	15	0	1	0
rs13098366	3	46116787	G	A	0.165	6.12442e-31	0.285169	0.0246557	0.721953	rs34339943	4	XCR1	47552	intergenic	3.23	7	5	15	0	1	1
rs1724400	17	43755871	C	A	0.2664	NA	NA	NA	0.845957	rs7218319	21	CRHR1:RP11-105N13.4	0:0	ncRNA_intronic	3.23	6	5	14	1	1	1
rs34155121	3	46084742	G	A	0.1441	NA	NA	NA	0.82967	rs34339943	4	XCR1	15507	intergenic	3.229	7	9	15	0	1	1
rs2532305	17	44223060	G	A	0.2406	1.16666e-07	-0.114767	0.0216597	0.968522	rs7218319	21	KANSL1	0	intronic	3.229	NA	2	7	1	1	1
rs10850103	12	113385000	A	T	0.327	7.66711e-07	0.0707756	0.0143165	0.732092	rs10850097	17	RP1-71H24.1:OAS3	0:0	ncRNA_intronic	3.228	7	4	4	1	1	1
rs11360624	3	46355413	G	GA	0.3022	NA	NA	NA	0.451482	rs1542754	4	UQCRC2P1	1999	intergenic	3.227	NA	2	15	0	1	1
rs548639766	10	81721707	A	C	0.04573	NA	NA	NA	0.0703841	rs2559728	14	SFTPD	0	intronic	3.226	NA	14	15	1	1	1
rs7917756	10	81758961	G	A	0.3976	9.99063e-07	0.0632514	0.01293	0.162742	rs2559728	14	RP11-479O17.7	15964	intergenic	3.226	6	13	15	0	1	1
rs11605706	11	34422715	A	G	0.08449	0.00727875	0.0575406	0.0214398	0.0538921	rs7949972	16	RP1-53C18.3	3494	intergenic	3.226	6	5	15	0	1	1
rs117365970	17	43893259	G	A	0.2396	5.95965e-14	-0.122205	0.0162745	0.96339	rs7218319	21	CRHR1:RP11-105N13.4	0:0	ncRNA_intronic	3.226	3a	5	14	1	1	0
rs5843634	21	35367281	T	TG	0.3141	NA	NA	NA	0.11034	rs75586969	28	LINC00649	17288	intergenic	3.226	NA	5	15	0	1	1
rs13085619	3	46288473	T	C	0.4652	3.58705e-05	0.0780586	0.0188886	0.154445	rs1542754	4	CCR3	0	intronic	3.225	7	5	15	1	1	1
rs17651213	17	44051924	G	A	0.2406	2.42315e-14	-0.123872	0.0162435	0.968522	rs7218319	21	MAPT	0	UTR5	3.224	1f	3	15	1	1	1
rs10953293	7	99579032	A	G	0.1173	NA	NA	NA	0.102658	rs2897075	11	AZGP1P1	0	ncRNA_intronic	3.223	6	1	15	1	1	1
rs9304913	19	4726800	A	G	0.3718	NA	NA	NA	0.26321	rs2277732	23	AC005783.1	408	upstream	3.223	5	5	15	1	1	1
rs1650195	10	81416080	A	G	0.2505	1.64574e-05	0.0677443	0.0157244	0.293859	rs2559728	14	RP11-506M13.3	4566	intergenic	3.222	7	9	15	0	1	0
rs146936682	10	81456002	G	A	0.1869	NA	NA	NA	0.1955	rs2559728	14	RP11-119F19.2	0	ncRNA_intronic	3.221	7	5	15	1	1	1
rs138190012	17	44197417	T	TGAA	0.2406	NA	NA	NA	0.968522	rs7218319	21	KANSL1	0	intronic	3.221	NA	2	5	1	1	1
rs183389894	2	60645060	C	T	0.1252	NA	NA	NA	0.156546	rs1123573	3	AC007381.2	26549	intergenic	3.219	7	1	15	0	1	1
rs7221118	17	47907641	T	C	0.2087	0.0497822	0.0403271	0.0205559	0.13684	rs3848456	22	KAT7	1182	intergenic	3.219	3a	4	4	1	1	1
rs9684064	4	168767031	T	A	0.4354	2.07253e-05	-0.0573486	0.0134718	0.751557	rs11131812	7	RP11-310I9.1	100793	intergenic	3.218	7	14	15	0	0	1
rs6998307	8	61368722	A	G	0.4563	1.26273e-05	0.0562211	0.0128757	0.487188	rs1120591	12	RP11-163N6.2	0	ncRNA_intronic	3.217	7	5	15	0	1	1
rs7898558	10	82183505	G	T	0.1779	0.026409	0.0358018	0.0161259	0.0771636	rs2559728	14	FAM213A	0	intronic	3.217	7	4	4	1	1	1
rs2834187	21	34687410	A	G	0.2913	1.70395e-06	-0.069761	0.014577	0.400016	rs8178521	28	AP000295.10	4923	intergenic	3.217	6	5	15	1	1	1
rs143234563	17	44277404	T	TACACACACACAC	0.1531	NA	NA	NA	0.551308	rs7218319	21	KANSL1	0	intronic	3.215	NA	5	5	1	1	1
rs36123991	17	44359663	G	T	0.2157	NA	NA	NA	0.830299	rs7218319	21	ARL17B	0	intronic	3.215	7	5	15	1	1	1
rs6117293	20	6466644	G	A	0.3897	9.4327e-08	-0.0745003	0.0139584	0.977154	rs2326788	27	CASC20	0	ncRNA_intronic	3.214	5	5	15	0	1	1
17:44273448:A:C	17	44273448	C	A	0.2396	NA	NA	NA	0.96339	rs7218319	21	KANSL1:KANSL1-AS1	0:0	ncRNA_exonic	3.213	NA	2	5	1	1	1
rs4683167	3	46092288	A	T	0.3598	NA	NA	NA	0.228	rs34339943	4	XCR1	23053	intergenic	3.212	6	5	15	0	1	1
rs371456541	17	43696532	A	G	0.05865	NA	NA	NA	0.269242	rs7218319	21	CRHR1-IT1	1161	intergenic	3.212	7	14	15	1	1	1
rs79556692	3	46585769	G	A	0.08549	0.00116385	0.103663	0.03192	0.147251	rs139721302	4	LRRC2	0	intronic	3.211	6	4	15	1	1	1
rs17572613	17	44058004	A	G	0.2406	NA	NA	NA	0.968522	rs7218319	21	MAPT	0	intronic	3.211	NA	4	15	1	1	1
rs1918785	17	44276330	T	C	0.2425	8.35462e-06	-0.107075	0.02403	0.95824	rs7218319	21	KANSL1	0	intronic	3.211	NA	5	5	1	1	1
rs9549597	13	113533113	G	A	0.4414	0.025016	0.0296733	0.0132402	0.194441	rs12585036	19	ATP11A	0	intronic	3.21	5	4	4	1	1	1
rs56220242	17	43792326	C	T	0.2396	3.20849e-14	-0.123311	0.0162474	0.96339	rs7218319	21	CRHR1:RP11-105N13.4	0:0	ncRNA_intronic	3.21	6	5	14	1	1	1
rs9834860	3	45933647	A	C	0.4105	NA	NA	NA	0.156907	rs34339943	4	LZTFL1:CCR9	0:0	intronic	3.209	5	3	15	1	1	1
rs4705838	5	131150593	T	G	0.2147	NA	NA	NA	0.0767175	rs10066378	8	ACSL6:AC034228.7	0:0	ncRNA_intronic	3.209	5	2	15	1	1	1
rs12446046	16	89171228	C	G	0.2366	2.0378e-06	-0.0696243	0.0146589	0.379693	rs117169628	20	ACSF3	0	intronic	3.209	5	4	4	1	1	1
rs62332318	4	168701659	C	T	0.4284	4.65115e-06	-0.0598172	0.0130607	0.801815	rs11131812	7	RP11-521F1.1	38220	intergenic	3.208	7	14	15	0	0	0
rs5848784	3	46249139	A	AT	0.3439	NA	NA	NA	0.216304	rs9875616	4	CCR3:CCR1	0:0	intronic	3.207	NA	1	15	1	1	1
rs10587712	8	61421645	GCTTAA	G	0.3787	NA	NA	NA	0.991949	rs1120591	12	RP11-163N6.2	0	ncRNA_intronic	3.207	NA	5	15	1	1	1
rs199513	17	44856932	A	G	0.2167	3.52411e-13	0.118954	0.0163563	0.790274	rs7218319	21	WNT3	0	intronic	3.207	1f	1	14	1	1	1
rs143780859	10	81417443	A	G	0.1173	NA	NA	NA	0.18337	rs2559728	14	RP11-506M13.3	3203	intergenic	3.205	6	15	15	0	1	0
rs9849015	3	46056120	T	C	0.3419	NA	NA	NA	0.250774	rs34339943	4	XCR1	2395	intergenic	3.204	7	5	15	1	1	1
rs71098403	3	46474238	GCAATTGCAGCAGCA	G	0.2306	NA	NA	NA	0.0826301	rs9875616	4	LTF	2897	intergenic	3.204	NA	4	15	1	1	1
rs407204	5	131327465	G	C	0.2336	NA	NA	NA	0.17227	rs10066378	8	ACSL6	0	intronic	3.204	7	4	15	1	1	1
rs71503174	9	136045486	G	A	0.3211	0.0107081	0.0368618	0.0144438	0.157077	rs550057	13	GBGT1	6153	intergenic	3.202	7	5	14	1	1	1
rs10774681	12	113450032	G	A	0.4155	0.0488486	0.0254024	0.0128952	0.14885	rs10850097	17	RP1-71H24.1	0	ncRNA_intronic	3.202	6	4	15	1	1	1
rs199546317	6	41493444	ATGTGTGTGTGAATG	A	0.03181	NA	NA	NA	0.968781	rs2496644	9	RP11-328M4.2	0	ncRNA_intronic	3.201	NA	5	14	0	0	0
rs4782441	16	89186529	G	A	0.2495	0.00237105	-0.043685	0.0143733	0.263679	rs117169628	20	ACSF3	0	intronic	3.201	NA	4	4	1	1	1
rs365825	17	43705601	A	G	0.2416	NA	NA	NA	0.952876	rs7218319	21	CRHR1-IT1:CRHR1:RP11-105N13.4	0:0:0	ncRNA_intronic	3.201	NA	4	5	1	1	1
17:44409905:T:TG	17	44409905	T	TG	0.06064	NA	NA	NA	0.0581483	rs7218319	21	ARL17B:LRRC37A	0:0	intronic	3.201	NA	5	15	1	1	0
rs57157364	1	155060895	C	T	0.06064	7.34976e-09	-0.145976	0.0252434	0.305757	rs35154152	2	EFNA3	880	downstream	3.2	7	2	5	1	1	1
rs2054866	3	45990217	A	G	0.4066	5.66688e-10	-0.0818078	0.013196	0.242519	rs9875616	4	FYCO1	0	intronic	3.2	5	2	4	1	1	1
rs75758998	12	133059428	T	A	0.1412	NA	NA	NA	0.180871	rs11614702	18	FBRSL1	6708	intergenic	3.2	5	5	13	1	1	0
rs473794	3	146216483	A	G	0.2863	0.000322687	0.0490626	0.0136422	0.0763437	rs343320	5	PLSCR2	2704	intergenic	3.199	5	2	15	1	1	1
rs1059225	10	81374986	T	C	0.4016	1.79354e-10	0.0877815	0.0137631	0.858306	rs2559728	14	SFTPA1	0	UTR3	3.199	NA	5	15	1	1	1
rs3751310	12	133149381	G	A	0.3241	3.05659e-06	-0.0671209	0.0143821	0.129493	rs11614702	18	FBRSL1	0	intronic	3.198	NA	2	5	1	1	0
rs3790538	1	65314920	G	A	0.1372	NA	NA	NA	0.0507582	rs12046291	1	JAK1	0	intronic	3.197	5	4	4	1	1	1
rs202172133	10	81858233	AG	A	0.0507	NA	NA	NA	0.0599389	rs2559728	14	TMEM254	5919	intergenic	3.197	NA	5	15	1	1	1
3:46657340:G:GCACACACA	3	46657340	G	GCACACACA	0.02386	NA	NA	NA	0.571404	rs139721302	4	TDGF1	0	NA	3.196	NA	5	14	1	0	1
rs6503453	17	44062603	A	G	0.4284	0.0340497	0.0291519	0.0137542	0.207802	rs7218319	21	MAPT	0	intronic	3.196	6	4	15	1	1	1
rs150038047	17	47923443	C	G	0.01889	1.53235e-05	0.262252	0.0606506	0.524911	rs3848456	22	TAC4:RP11-304F15.3	0:0	ncRNA_intronic	3.196	5	2	5	1	1	1
rs117717044	19	10744243	C	T	0.01392	NA	NA	NA	0.0536084	rs142770866	24	SLC44A2	0	intronic	3.196	7	4	4	1	1	1
rs17765882	3	46416216	C	T	0.09245	NA	NA	NA	0.267667	rs34339943	4	RP11-24F11.2:CCR5	0:0	ncRNA_intronic	3.194	6	1	15	1	1	1
rs11066457	12	113386245	T	G	0.2584	0.0440693	0.0414045	0.0205641	0.121078	rs10850097	17	RP1-71H24.1:OAS3	0:0	ncRNA_intronic	3.194	7	4	4	1	1	1
rs55978005	17	44031540	G	T	0.2396	5.99017e-14	-0.122109	0.0162633	0.96339	rs7218319	21	MAPT	0	intronic	3.192	3a	5	14	1	1	1
rs7687	17	44103296	T	C	0.2406	9.10397e-14	-0.121437	0.0162931	0.968522	rs7218319	21	MAPT	0	UTR3	3.192	1d	4	5	1	1	1
rs3762272	1	155261777	C	T	0.01789	0.0211516	0.107265	0.0465304	0.141933	rs74964948	2	PKLR	0	intronic	3.191	NA	1	14	1	1	1
rs4086987	3	46293490	A	C	0.3489	NA	NA	NA	0.11957	rs34339943	4	CCR3	0	intronic	3.191	NA	14	15	1	1	1
rs766425	21	35334566	G	T	0.494	2.93951e-07	-0.0848977	0.016558	0.0982903	rs75586969	28	LINC00649	0	ncRNA_exonic	3.191	NA	4	15	0	1	1
rs149187563	17	44285982	CAA	C	0.2455	NA	NA	NA	0.931345	rs7218319	21	KANSL1	0	intronic	3.19	NA	4	5	1	1	1
rs73019227	19	10432052	C	G	0.2078	NA	NA	NA	0.200296	rs17677095	24	RAVER1	0	intronic	3.19	5	3	4	1	1	0
rs9975538	21	34626854	C	T	0.3221	3.79548e-40	-0.18938	0.0142789	0.941341	rs9636867	28	IFNAR2:AP000295.9	0:0	intronic	3.19	7	4	4	1	1	1
rs731136	16	89359421	C	G	0.34	0.0386049	-0.028262	0.0136639	0.111331	rs117169628	20	ANKRD11	0	intronic	3.188	4	3	5	1	1	1
rs35297717	5	131697529	C	CA	0.3211	NA	NA	NA	0.0808571	rs10066378	8	AC034220.3	0	ncRNA_intronic	3.186	NA	4	5	1	1	1
rs2540182	1	156177147	T	A	0.0666	0.0368665	0.0481875	0.0230867	0.0919673	rs74964948	2	SLC25A44	0	intronic	3.185	6	4	4	1	1	1
rs6994192	8	61325684	T	C	0.4513	1.04677e-05	0.0569878	0.0129304	0.480911	rs1120591	12	RP11-163N6.2	0	ncRNA_exonic	3.185	5	1	14	0	1	0
rs12264074	10	81247400	A	G	0.09642	0.0135874	0.0509888	0.0206601	0.0848523	rs2559728	14	TPRX1P1	12021	intergenic	3.185	4	5	15	0	1	1
rs536092857	10	81592281	ATAGAAT	A	0.04175	NA	NA	NA	0.075335	rs2559728	14	RP11-182L21.6	4922	intergenic	3.185	NA	5	15	1	1	0
rs71325102	3	46015933	T	C	0.1233	NA	NA	NA	0.917813	rs34339943	4	FYCO1	0	intronic	3.184	5	4	4	1	1	1
rs13093758	3	46591359	T	C	0.08549	4.76897e-13	0.167945	0.0232233	0.147251	rs139721302	4	LRRC2	0	intronic	3.184	4	2	15	1	1	1
rs2074404	17	44865439	T	G	0.2664	1.74285e-07	-0.0808354	0.0154713	0.598597	rs7218319	21	WNT3	0	intronic	3.184	1f	5	14	1	1	1
rs71325101	3	46015569	T	C	0.1233	4.7811e-40	0.351778	0.026558	0.917813	rs34339943	4	FYCO1	0	intronic	3.182	7	4	5	1	1	1
rs34903982	8	61368001	A	C	0.166	NA	NA	NA	0.119983	rs1120591	12	RP11-163N6.2	0	ncRNA_intronic	3.182	5	7	15	0	0	1
rs1149758	10	81293568	A	G	0.2873	NA	NA	NA	0.46953	rs2559728	14	RP11-589B3.7	7180	intergenic	3.182	5	5	15	0	1	1
rs529814250	17	43834873	G	A	0.2416	NA	NA	NA	0.952657	rs7218319	21	CRHR1:RP11-105N13.4	0:0	ncRNA_intronic	3.182	NA	5	14	1	1	1
rs1158660	17	43945288	G	A	0.3012	0.0199439	0.0339142	0.0145717	0.119515	rs7218319	21	MAPT-AS1	0	ncRNA_intronic	3.182	NA	5	14	0	1	1
rs4683166	3	46089341	G	C	0.1441	NA	NA	NA	0.82967	rs34339943	4	XCR1	20106	intergenic	3.181	5	5	15	0	1	1
rs111404933	17	44821987	G	GA	0.2177	NA	NA	NA	0.801871	rs7218319	21	NSF	0	intronic	3.181	NA	4	5	1	1	1
rs4253523	10	81373072	C	T	0.05467	NA	NA	NA	0.102157	rs2559728	14	SFTPA1	0	intronic	3.18	2b	5	15	1	1	1
rs2924480	11	34529831	T	C	0.4076	9.22152e-19	-0.124803	0.0141114	0.684571	rs7949972	16	ELF5	0	intronic	3.18	6	5	15	1	1	1
rs28407005	13	113519636	G	A	0.3718	NA	NA	NA	0.11362	rs12585036	19	ATP11A	0	intronic	3.18	5	4	5	1	0	1
rs6133317	20	6426137	G	A	0.4652	9.35022e-06	-0.058722	0.0132505	0.406849	rs2326788	27	CASC20	1232	intergenic	3.179	7	9	15	0	0	1
rs11743941	5	131779201	C	T	0.2256	0.0328873	-0.0341227	0.0159941	0.0664427	rs10066378	8	C5orf56	0	intronic	3.177	7	4	5	1	1	1
rs111211692	7	75293450	A	G	0.4702	NA	NA	NA	0.121532	rs12534422	10	HIP1	0	intronic	3.177	5	5	15	1	1	1
rs4281433	10	81742660	A	T	0.4006	3.18735e-08	0.0752077	0.0135979	0.192714	rs2559728	14	RP11-479O17.7	5	upstream:downstream	3.177	5	1	13	1	1	1
rs7298184	12	113368249	C	A	0.3658	2.60857e-09	0.0820977	0.0137875	0.909793	rs10850097	17	OAS1:RP1-71H24.1	0:0	ncRNA_intronic	3.177	1f	4	15	1	1	0
rs9990060	3	46125575	A	G	0.2416	0.00261308	-0.0438404	0.0145652	0.0568977	rs34339943	4	XCR1	56340	intergenic	3.176	3a	5	15	0	1	1
rs9706362	12	133032110	C	T	0.4105	NA	NA	NA	0.261554	rs11614702	18	RP11-503G7.1	1635	intergenic	3.176	5	2	14	0	1	0
rs12150542	17	44115730	G	A	0.2406	1.03642e-13	-0.12093	0.0162623	0.968522	rs7218319	21	KANSL1	0	intronic	3.174	6	4	4	1	1	1
rs62242787	3	45995908	G	A	0.2117	0.0253307	-0.0353779	0.0158197	0.0950475	rs9875616	4	FYCO1	0	intronic	3.173	5	4	4	1	1	1
rs11358894	4	168697801	A	AT	0.4573	NA	NA	NA	0.708641	rs11131812	7	RP11-521F1.1	34362	intergenic	3.173	NA	9	15	0	0	0
rs757501	17	43756685	A	G	0.2396	NA	NA	NA	0.96339	rs7218319	21	CRHR1:RP11-105N13.4	0:0	ncRNA_intronic	3.173	NA	5	14	1	1	1
rs2373232	3	46444383	G	A	0.3181	7.02824e-08	0.0771364	0.0143098	0.10215	rs9875616	4	RP11-24F11.2	0	ncRNA_intronic	3.172	7	5	15	1	1	1
rs62056876	17	43778752	C	T	0.2406	NA	NA	NA	0.958005	rs7218319	21	CRHR1:RP11-105N13.4	0:0	ncRNA_intronic	3.17	6	5	14	1	1	1
rs62063201	17	44207360	C	T	0.2406	8.7366e-07	-0.113615	0.0231013	0.968522	rs7218319	21	KANSL1	0	intronic	3.17	7	4	5	1	1	1
rs577842	3	146202674	C	T	0.2823	0.000172951	0.0514345	0.0136955	0.0811947	rs343320	5	PLSCR2	0	intronic	3.169	6	9	15	1	1	1
rs659104	9	136147823	G	T	0.4195	NA	NA	NA	0.341363	rs550057	13	ABO	0	ncRNA_intronic	3.169	NA	2	14	0	1	1
rs78773690	17	44126478	T	C	0.2465	2.6905e-06	-0.104763	0.0223227	1	rs7218319	21	KANSL1	0	intronic	3.168	NA	4	4	1	1	1
rs6054318	20	6489433	A	G	0.2177	0.016727	0.0389575	0.0162822	0.159053	rs2326788	27	CASC20	0	ncRNA_intronic	3.168	6	9	15	0	0	1
rs8129112	21	34671751	G	A	0.1859	0.00170362	-0.0508811	0.0162168	0.0675301	rs8178521	28	IL10RB	2211	intergenic	3.168	3a	2	7	1	1	1
rs79403246	1	155822914	A	G	0.01392	NA	NA	NA	0.0985025	rs35154152	2	GON4L	0	intronic	3.166	5	4	4	1	0	1
rs35861033	3	46269652	CT	C	0.1252	NA	NA	NA	0.234653	rs34339943	4	CCR3	0	intronic	3.166	NA	5	15	1	1	1
rs369713344	10	81456169	A	G	0.2455	NA	NA	NA	0.262133	rs2559728	14	RP11-119F19.2	0	ncRNA_intronic	3.166	7	5	15	1	1	1
rs4934236	10	81627988	C	A	0.1213	NA	NA	NA	0.187463	rs2559728	14	CTSLP6	2142	intergenic	3.166	5	13	15	0	1	0
rs112791428	19	50805685	C	A	0.1004	0.0415665	0.0506927	0.0248758	0.128227	rs35617599	26	MYH14	0	intronic	3.166	6	4	15	1	1	1
rs79105852	3	46291353	A	G	0.4344	NA	NA	NA	0.129992	rs1542754	4	CCR3	0	intronic	3.164	7	1	15	1	1	1
rs7818620	8	61220926	C	A	0.166	0.0428284	0.0341074	0.01684	0.144586	rs1120591	12	CA8	26954	intergenic	3.164	7	9	15	0	1	1
rs1766962	1	65489519	T	C	0.1004	0.0394597	0.0360825	0.0175212	0.164618	rs12046291	1	RNU6-1176P	761	upstream	3.163	NA	5	15	0	1	1
rs3836730	5	130867650	TA	T	0.2714	NA	NA	NA	0.107795	rs10066378	8	RAPGEF6:CTC-432M15.3	0:0	intronic	3.163	NA	1	5	1	1	1
rs111941646	17	43966608	A	T	0.2396	5.62498e-14	-0.122176	0.0162543	0.96339	rs7218319	21	MAPT-AS1	0	ncRNA_intronic	3.163	6	13	14	1	1	1
rs41457044	17	43911424	C	T	0.2396	5.09948e-08	-0.11511	0.0211297	0.9529	rs7218319	21	CRHR1	0	intronic	3.162	5	5	15	1	1	1
rs9896485	17	44050828	G	C	0.3867	NA	NA	NA	0.22229	rs7218319	21	MAPT	0	UTR5	3.162	2b	4	15	1	1	1
rs2209761	20	6371011	C	T	0.3777	0.0274622	-0.0307767	0.0139584	0.0937445	rs2326788	27	CASC20	56358	intergenic	3.161	7	9	15	0	0	1
rs17661141	17	44196015	C	G	0.2396	9.89737e-08	-0.114771	0.0215387	0.96339	rs7218319	21	KANSL1	0	intronic	3.16	1f	2	7	1	1	1
rs507711	19	49208564	C	T	0.4682	9.83068e-05	-0.063912	0.0164098	0.537202	rs368565	25	FUT2	0	UTR3	3.16	NA	4	5	1	1	1
rs3087251	3	46418342	A	G	0.4543	5.68019e-15	0.101445	0.0129876	0.152788	rs1542754	4	RP11-24F11.2	0	ncRNA_intronic	3.159	5	5	14	1	1	1
rs377076179	10	81455989	T	C	0.173	NA	NA	NA	0.143023	rs2559728	14	RP11-119F19.2	0	ncRNA_intronic	3.159	6	5	15	1	1	1
rs375458123	10	81279162	T	C	0.2584	NA	NA	NA	0.322584	rs2559728	14	EIF5AL1	2973	intergenic	3.158	6	14	15	1	1	1
rs3833278	19	4720031	CCCT	C	0.3082	NA	NA	NA	0.201833	rs2277732	23	DPP9	0	intronic	3.158	NA	3	4	1	1	1
rs11264346	1	155223007	T	A	0.2704	0.000460858	0.0523749	0.0149534	0.0639412	rs61811895	2	FAM189B	0	intronic	3.157	5	1	5	1	1	1
rs267246	3	45625703	A	G	0.4831	NA	NA	NA	0.107031	rs73062378	4	LIMD1	0	intergenic	3.157	5	5	15	1	1	1
rs28542750	11	1159150	T	A	0.2048	NA	NA	NA	0.285615	rs12802931	15	MUC5AC	0	intronic	3.157	5	4	15	1	0	1
rs2091731	12	133026560	C	T	0.332	0.00433703	-0.0409005	0.0143382	0.156641	rs11614702	18	RP11-503G7.1	7185	intergenic	3.157	NA	2	14	0	1	1
rs62056869	17	43773447	T	C	0.2396	NA	NA	NA	0.96339	rs7218319	21	CRHR1:RP11-105N13.4	0:0	ncRNA_intronic	3.157	6	13	14	1	1	1
rs56150806	17	43919301	T	C	0.2396	3.30801e-14	-0.123336	0.0162592	0.96339	rs7218319	21	MAPT-AS1	1715	intergenic	3.157	3a	5	15	1	1	1
rs2158258	17	44163809	A	C	0.4125	7.31021e-05	-0.0673626	0.0169852	0.215226	rs7218319	21	KANSL1	0	intronic	3.157	NA	4	5	1	1	1
rs11316870	3	45671654	T	TC	0.4125	NA	NA	NA	0.104571	rs73062378	4	LIMD1	0	intronic	3.155	NA	2	5	1	1	1
rs5498	19	10395683	A	G	0.4662	NA	NA	NA	0.0609234	rs17677095	24	CTD-2369P2.5:ICAM1	0:0	exonic	3.154	4	4	4	1	1	1
rs4683148	3	45956060	C	T	0.4066	NA	NA	NA	0.242519	rs9875616	4	LZTFL1	0	intronic	3.153	7	1	5	1	1	1
rs6778958	3	46145011	A	G	0.2386	0.0057229	-0.0406366	0.0147061	0.0556764	rs34339943	4	FLT1P1	38838	intergenic	3.153	7	5	15	0	1	1
rs55835350	10	81801728	A	T	0.08449	0.00147883	0.0698524	0.0219744	0.102164	rs2559728	14	C1DP4	927	upstream	3.153	5	14	15	0	1	1
rs3847955	12	113525227	C	T	0.2316	0.046492	-0.0430679	0.0216324	0.0508699	rs10850097	17	DTX1	0	intronic	3.153	4	2	7	1	1	1
rs35379058	16	89264167	C	T	0.1849	7.86525e-10	0.102372	0.0166523	0.834117	rs117169628	20	SLC22A31	0	intronic	3.153	4	1	14	1	1	1
rs557994680	17	44182845	T	TG	0.2406	NA	NA	NA	0.968522	rs7218319	21	KANSL1	0	intronic	3.153	NA	4	5	1	1	1
rs2875974	8	61419728	G	A	0.3797	1.66037e-07	0.0680747	0.0130067	0.995975	rs1120591	12	RP11-163N6.2	0	ncRNA_intronic	3.152	NA	5	15	1	1	1
rs10157319	1	156157258	C	T	0.0666	NA	NA	NA	0.0919673	rs74964948	2	SNORA26	4595	intergenic	3.151	6	5	15	1	1	1
rs547522121	10	81621188	C	T	0.04175	NA	NA	NA	0.08071	rs2559728	14	NPAP1P2	0	ncRNA_exonic	3.15	NA	14	15	0	1	0
rs208682	11	34455941	T	C	0.163	0.000137048	0.0653511	0.017137	0.121368	rs7949972	16	CIR1P3	2744	intergenic	3.15	NA	5	15	1	1	1
rs12811683	12	133148519	G	A	0.0835	NA	NA	NA	0.0673786	rs11614702	18	FBRSL1	0	intronic	3.15	5	4	5	1	1	0
rs547862429	17	44305026	G	A	0.2416	NA	NA	NA	0.963308	rs7218319	21	KANSL1	2292	intergenic	3.148	NA	5	15	1	1	1
rs2527925	7	99479638	G	A	0.4672	0.00783409	-0.0344232	0.0129453	0.188459	rs2897075	11	TRIM4	0	intronic	3.147	NA	5	15	1	1	1
rs74571696	17	44123685	G	A	0.2406	1.02184e-13	-0.122184	0.0164269	0.968522	rs7218319	21	KANSL1	0	intronic	3.147	5	4	4	1	1	1
rs535893493	17	44285475	C	CA	0.2078	NA	NA	NA	0.691501	rs7218319	21	KANSL1	0	intronic	3.147	NA	4	5	1	1	1
rs555341589	3	44643006	A	G	0.03976	NA	NA	NA	0.108975	rs17638604	4	RP11-944L7.4:ZNF197	0:0	ncRNA_intronic	3.146	NA	4	15	1	1	1
rs4934238	10	81628030	A	T	0.1213	NA	NA	NA	0.187463	rs2559728	14	CTSLP6	2100	intergenic	3.146	5	13	15	0	1	0
rs10887327	10	81760663	T	C	0.3986	3.18564e-06	0.0703236	0.0150959	0.164151	rs2559728	14	RP11-369J21.11	16805	intergenic	3.146	6	14	15	0	1	1
rs11647054	16	89206841	T	G	0.2455	1.49967e-08	0.0867752	0.015327	0.475047	rs117169628	20	ACSF3	0	intronic	3.146	5	4	4	1	1	1
rs35083825	21	34611079	T	TA	0.4523	NA	NA	NA	0.375689	rs9636867	28	IFNAR2	0	intronic	3.146	NA	1	5	1	1	1
rs56089143	7	99819844	G	A	0.2276	NA	NA	NA	0.182722	rs2897075	11	GATS:GATS	0:0	ncRNA_intronic	3.145	2b	1	4	1	1	0
rs540628485	10	81384456	G	C	0.1382	NA	NA	NA	0.108482	rs2559728	14	RP11-589B3.6	4056	intergenic	3.145	NA	9	15	1	0	1
rs199956769	1	156149792	A	G	0.02883	NA	NA	NA	0.40863	rs74964948	2	SEMA4A	2248	intergenic	3.144	7	5	15	1	1	1
rs34201812	3	45407535	T	C	0.4791	0.000623404	0.0457748	0.0133797	0.137386	rs13059329	4	LARS2	22462	intergenic	3.142	6	5	15	0	1	1
rs56185801	19	51031010	C	CT	0.4314	NA	NA	NA	0.0644523	rs35617599	26	LRRC4B	0	intronic	3.142	NA	5	14	1	1	0
rs7964503	12	113421362	G	A	0.2753	0.00997659	0.038773	0.0150479	0.131255	rs10850097	17	RP1-71H24.1:OAS2	0:0	ncRNA_intronic	3.14	7	4	15	1	1	0
rs71387680	16	89168723	C	T	0.0825	2.0759e-06	0.108069	0.0227711	0.359519	rs117169628	20	ACSF3	0	intronic	3.14	4	3	4	1	1	1
rs2834271	21	35204420	A	G	0.02883	NA	NA	NA	0.0545888	rs8178521	28	AP000304.12:ITSN1	0:0	intronic	3.14	5	4	4	1	1	1
rs6780163	3	46071550	G	T	0.2028	NA	NA	NA	0.571924	rs34339943	4	XCR1	2315	intergenic	3.139	3a	5	15	1	1	1
rs113341405	8	61461200	G	A	0.161	NA	NA	NA	0.312824	rs1120591	12	RAB2A	0	intronic	3.139	7	5	5	1	1	0
rs11640002	16	89171384	G	A	0.1372	2.30331e-09	0.115326	0.0193019	0.644307	rs117169628	20	ACSF3	0	intronic	3.139	5	4	4	1	1	1
rs202137448	1	65500740	AAAATAAAT	A	0.09145	NA	NA	NA	0.118923	rs12046291	1	RNU6-1176P	11982	NA	3.138	NA	4	15	0	0	1
rs145200074	3	45512588	A	C	0.04771	NA	NA	NA	0.0583506	rs13059329	4	LARS2	0	intronic	3.138	6	4	5	1	1	1
rs10889509	1	65400572	C	T	0.1541	NA	NA	NA	0.452371	rs12046291	1	JAK1	0	intronic	3.137	5	2	7	1	1	1
rs139932136	1	155538489	A	C	0.03181	0.0329479	-0.124755	0.0584959	0.192166	rs35154152	2	RP11-29H23.7	2391	intergenic	3.137	6	4	5	1	1	1
rs140777444	11	34478739	T	TATTA	0.2137	NA	NA	NA	0.0585135	rs7949972	16	CAT	0	intronic	3.137	NA	4	4	1	1	1
rs6077017	20	6486809	A	G	0.2286	0.00501631	0.0448745	0.0159924	0.196335	rs2326788	27	CASC20	0	ncRNA_intronic	3.136	5	14	15	0	0	1
rs12715417	3	46297271	T	G	0.3489	2.66793e-15	0.106108	0.013422	0.11957	rs34339943	4	CCR3	0	intronic	3.135	7	13	15	1	1	1
rs7025162	9	136166346	C	T	0.175	0.0153469	-0.041101	0.0169553	0.0662049	rs550057	13	Y_RNA	11606	intergenic	3.134	1f	9	9	0	1	0
rs4683152	3	45974886	C	T	0.4066	NA	NA	NA	0.242519	rs9875616	4	FYCO1	0	intronic	3.133	6	4	4	1	1	1
rs17660488	17	44178337	T	C	0.2406	9.73396e-08	-0.114661	0.0215059	0.968522	rs7218319	21	KANSL1	0	intronic	3.133	1d	2	7	1	1	1
rs35827997	3	46001720	T	G	0.1223	NA	NA	NA	0.9079	rs34339943	4	FYCO1	0	intronic	3.132	5	4	4	1	1	1
rs10887331	10	81762640	G	A	0.173	0.000643346	0.0564888	0.0165528	0.0887451	rs2559728	14	RP11-369J21.11	14828	intergenic	3.132	7	14	15	0	1	1
rs199883901	17	43504525	A	AC	0.1998	NA	NA	NA	0.681473	rs7218319	21	ARHGAP27	0	intronic	3.132	NA	4	5	1	1	1
rs4617909	17	43806451	C	T	0.2396	3.60662e-08	-0.115852	0.0210292	0.96339	rs7218319	21	CRHR1:RP11-105N13.4	0:0	ncRNA_intronic	3.132	6	7	14	1	1	1
rs35410950	21	35281983	CTG	C	0.08847	NA	NA	NA	0.947277	rs75586969	28	AP000304.12:ATP5O	0:0	intronic	3.132	NA	4	4	1	1	1
rs71479693	10	81380759	T	C	0.4871	NA	NA	NA	0.597274	rs2559728	14	SFTPA1	5562	intergenic	3.13	6	9	15	1	1	1
rs2316767	17	43919070	T	C	0.2376	NA	NA	NA	0.953224	rs7218319	21	MAPT-AS1	1946	intergenic	3.13	5	5	15	1	1	1
rs3219371	19	50903004	A	G	0.07058	0.00107747	0.0714403	0.0218507	0.169103	rs35617599	26	POLD1	0	intronic	3.13	5	4	5	1	1	1
rs914960	1	65294703	T	A	0.1362	0.0128236	0.044497	0.0178801	0.203503	rs12046291	1	RAVER2	0	intronic	3.129	2a	5	5	1	1	1
rs1886813	6	41502669	A	G	0.08946	1.24087e-09	-0.141605	0.02331	0.28172	rs2496644	9	RP11-328M4.2	0	ncRNA_intronic	3.129	5	5	14	0	1	1
rs208669	11	34440084	C	A	0.4195	0.00340471	-0.0377991	0.0129068	0.0882235	rs7949972	16	CIR1P3	12342	intergenic	3.129	NA	5	15	0	1	1
rs4767029	12	113359318	G	A	0.3449	1.36637e-10	0.0893678	0.0139211	0.995578	rs10850097	17	OAS1:RP1-71H24.1	0:0	ncRNA_intronic	3.129	6	4	5	1	1	0
rs1122380	17	44206079	C	T	0.2406	1.1879e-05	-0.104581	0.023878	0.968522	rs7218319	21	KANSL1	0	intronic	3.129	NA	2	7	1	1	1
rs62056791	17	43976064	T	C	0.2396	5.60999e-14	-0.122189	0.0162553	0.96339	rs7218319	21	MAPT	0	intronic	3.128	5	5	13	1	1	1
rs34816808	10	81312397	G	A	0.03678	NA	NA	NA	0.0757792	rs2559728	14	SFTPA2	3210	intergenic	3.127	6	5	15	1	1	1
rs11865614	16	89184910	C	T	0.2425	0.00140633	-0.0466559	0.0146103	0.274918	rs117169628	20	ACSF3	0	intronic	3.127	4	4	4	1	1	1
rs10788439	10	81839429	C	T	0.3608	0.00142212	0.042142	0.0132101	0.0839424	rs2559728	14	TMEM254	0	intronic	3.126	3a	1	2	1	1	1
rs199961335	17	44607497	T	C	0.1789	NA	NA	NA	0.0594306	rs7218319	21	LRRC37A2:ARL17A	0:0	intronic	3.126	7	5	15	1	1	0
rs186369638	1	155184627	C	A	0.01491	NA	NA	NA	0.0507422	rs61811895	2	GBAP1	0	ncRNA_intronic	3.125	5	4	5	1	1	1
rs147862782	17	44278509	C	G	0.0338	NA	NA	NA	0.0757813	rs7218319	21	KANSL1	0	intronic	3.125	6	5	5	1	1	1
rs6517153	21	34607436	G	A	0.331	3.44257e-18	0.157672	0.0181319	0.99571	rs9636867	28	IFNAR2	0	intronic	3.125	2b	2	5	1	1	1
rs113774564	3	46454682	G	A	0.1332	4.4977e-05	-0.079462	0.0194745	0.149107	rs73062378	4	CCRL2	193	intergenic	3.124	5	2	15	1	1	1
rs2705834	7	75285772	A	C	0.4652	NA	NA	NA	0.207297	rs12534422	10	HIP1	0	intronic	3.123	6	5	15	1	1	1
rs502361	9	136155589	C	G	0.2306	0.000700326	0.0686457	0.0202527	0.1456	rs550057	13	ABO	4971	intergenic	3.123	5	5	14	0	1	1
rs62062323	17	44113224	C	T	0.2406	1.86694e-12	-0.118974	0.0168899	0.968522	rs7218319	21	KANSL1	0	intronic	3.122	5	4	4	1	1	1
rs4683219	3	46381407	C	A	0.4692	4.28681e-10	-0.0800715	0.0128254	0.14393	rs1542754	4	CCR2	13817	intergenic	3.121	6	5	9	0	1	1
rs62063277	17	44036462	T	A	0.2396	5.35316e-14	-0.122371	0.0162662	0.96339	rs7218319	21	MAPT	0	intronic	3.119	6	5	14	1	1	1
rs545543136	21	35267730	C	CGTGTGT	0.2545	NA	NA	NA	0.0689722	rs75586969	28	AP000304.12:ITSN1	0:0	UTR3	3.119	NA	1	7	1	1	1
rs62055701	17	43758787	G	A	0.2396	NA	NA	NA	0.96339	rs7218319	21	CRHR1:RP11-105N13.4	0:0	ncRNA_intronic	3.118	5	5	14	1	1	1
rs35321809	17	44235827	C	A	0.3648	NA	NA	NA	0.19867	rs7218319	21	KANSL1	0	intronic	3.118	5	2	7	1	1	1
rs17770150	17	43964163	G	A	0.2396	7.29552e-14	-0.121659	0.0162592	0.96339	rs7218319	21	MAPT-AS1	0	ncRNA_intronic	3.117	1f	14	14	1	1	1
rs549599956	17	44247164	A	G	0.2465	NA	NA	NA	1	rs7218319	21	KANSL1	0	intronic	3.116	NA	4	4	1	1	1
rs11322833	3	45394162	TA	T	0.3598	NA	NA	NA	0.144397	rs13059329	4	LARS2	35835	intergenic	3.115	NA	13	15	0	1	1
rs12311310	12	133148259	A	G	0.09344	NA	NA	NA	0.075206	rs11614702	18	FBRSL1	0	intronic	3.115	5	4	5	1	1	0
rs559754274	17	44285531	G	A	0.2406	NA	NA	NA	0.968522	rs7218319	21	KANSL1	0	intronic	3.115	NA	4	5	1	1	1
rs6117265	20	6436817	T	G	0.4881	6.5095e-05	-0.0511833	0.0128165	0.421403	rs2326788	27	CASC20	0	ncRNA_intronic	3.115	7	14	15	0	0	1
rs281420	19	10437954	A	G	0.4751	0.00032715	-0.0454387	0.0126472	0.0866242	rs142770866	24	RAVER1	0	intronic	3.114	6	4	4	1	1	0
rs80016036	19	49203590	A	T	0.2356	NA	NA	NA	0.352837	rs368565	25	FUT2	0	intronic	3.114	6	4	5	1	1	1
rs35814488	3	46073923	A	G	0.1243	NA	NA	NA	0.981565	rs34339943	4	XCR1	4688	intergenic	3.113	7	5	15	1	1	1
rs61860601	10	81551568	G	A	0.3529	1.12492e-06	0.10674	0.0219249	0.49669	rs2559728	14	RP11-773D16.1	12244	intergenic	3.113	7	5	15	0	1	0
rs6076996	20	6407511	A	T	0.4831	0.00580672	0.0376299	0.0136414	0.226221	rs2326788	27	CASC20	19858	intergenic	3.112	4	7	15	0	0	1
rs9875668	3	46349707	C	T	0.3002	NA	NA	NA	0.446012	rs1542754	4	UQCRC2P1	2374	intergenic	3.111	6	5	15	0	1	1
rs7098114	10	81583677	C	T	0.1243	0.0213253	-0.0667076	0.0289759	0.0567926	rs2559728	14	RP11-773D16.1	0	ncRNA_intronic	3.111	7	5	15	0	1	1
rs9856728	3	45211102	A	G	0.2674	0.00975531	0.0364735	0.014113	0.059784	rs13059329	4	RPS24P8	9434	intergenic	3.109	3a	5	15	0	1	1
rs34376347	3	46253979	A	C	0.1034	7.72847e-17	0.227114	0.0272472	0.486354	rs34339943	4	CCR3	0	intronic	3.109	7	2	15	1	1	1
rs12672695	7	99580426	C	A	0.4115	9.53356e-06	0.0575767	0.0130044	0.592033	rs2897075	11	AZGP1P1	0	ncRNA_intronic	3.108	5	3	15	1	1	1
rs56342714	8	61439655	A	G	0.161	0.000252078	0.0656694	0.0179418	0.312824	rs1120591	12	RAB2A	0	intronic	3.108	4	4	5	1	1	1
rs561678956	17	44259261	T	G	0.2256	NA	NA	NA	0.872413	rs7218319	21	KANSL1	0	intronic	3.108	NA	2	5	1	1	1
rs17563827	17	43818222	C	A	0.2396	2.89634e-14	-0.12327	0.0162136	0.96339	rs7218319	21	CRHR1:RP11-105N13.4	0:0	ncRNA_intronic	3.106	1f	1	14	1	1	1
rs112102887	17	44179749	G	A	0.2406	1.312e-07	-0.111941	0.0212124	0.968522	rs7218319	21	KANSL1	0	intronic	3.106	6	2	5	1	1	1
rs7411786	1	155515577	T	C	0.2763	0.0485435	0.0365643	0.0185363	0.053217	rs35154152	2	ASH1L	0	intronic	3.105	6	4	5	1	1	1
rs550593002	17	44259313	T	TA	0.1988	NA	NA	NA	0.763321	rs7218319	21	KANSL1	0	intronic	3.105	NA	2	5	1	1	1
rs243040	2	60597260	A	G	0.3708	0.0164004	0.0327193	0.0136337	0.0689485	rs1123573	3	AC007381.2	0	ncRNA_intronic	3.104	NA	2	15	0	0	1
rs7088752	10	81646460	T	C	0.3966	4.07687e-05	0.0722695	0.0176135	0.217778	rs2559728	14	PGGT1BP2	5443	intergenic	3.103	7	13	15	0	1	1
rs117311539	17	43462127	C	A	0.02982	NA	NA	NA	0.0771153	rs7218319	21	ARHGAP27	9147	intergenic	3.103	5	5	7	1	1	1
rs113309120	5	131600281	CCCCATCTCCAG	C	0.3857	NA	NA	NA	0.0757789	rs10066378	8	P4HA2:PDLIM4	0:0	intronic	3.102	NA	4	5	1	1	1
rs10458575	1	65569765	T	C	0.3062	NA	NA	NA	0.0529091	rs12046291	1	MRPS21P1	11467	intergenic	3.101	5	5	15	0	1	0
rs2014588	7	75283730	C	T	0.4672	0.00578556	0.0352712	0.0127809	0.195219	rs12534422	10	HIP1	0	intronic	3.101	3a	4	15	1	1	1
rs2158391	12	113422684	A	G	0.2763	0.00702282	0.0408916	0.0151688	0.130245	rs10850097	17	RP1-71H24.1:OAS2	0:0	ncRNA_intronic	3.101	NA	4	15	1	1	0
rs62064671	17	44086100	T	C	0.2406	8.55401e-14	-0.121379	0.0162673	0.968522	rs7218319	21	MAPT	0	intronic	3.101	5	5	15	1	1	1
rs1305008	20	6324198	T	G	0.3529	0.0138944	-0.0347806	0.0141386	0.0827283	rs2326788	27	CASC20	103171	intergenic	3.1	5	5	15	0	0	1
rs9817295	3	45215803	G	A	0.2992	0.00338271	0.0425499	0.014519	0.115174	rs13059329	4	RPS24P8	14135	intergenic	3.099	5	5	15	0	1	1
rs17691556	17	43969168	T	A	0.2396	9.65327e-14	-0.122284	0.0164238	0.96339	rs7218319	21	MAPT-AS1	0	ncRNA_intronic	3.099	1f	5	14	1	1	1
rs208675	11	34447220	C	T	0.163	NA	NA	NA	0.123095	rs7949972	16	CIR1P3	5206	intergenic	3.098	NA	5	15	0	1	1
rs11146935	12	133141384	T	G	0.0666	NA	NA	NA	0.0640168	rs11614702	18	FBRSL1	0	intronic	3.098	6	4	5	1	1	0
rs572865475	17	44340021	C	T	0.2097	NA	NA	NA	0.815865	rs7218319	21	RP11-259G18.3	2048	intergenic	3.095	NA	5	5	0	1	1
rs16926104	8	61291806	T	C	0.1471	7.83597e-05	0.0736639	0.0186521	0.217106	rs1120591	12	RP11-163N6.2	5340	intergenic	3.094	7	5	15	0	1	1
rs2983793	10	81445802	A	G	0.4056	1.05895e-10	0.0896826	0.0138864	0.520409	rs2559728	14	RP11-119F19.2	0	ncRNA_intronic	3.094	NA	4	5	0	1	0
rs75791454	19	10293803	T	A	0.09344	NA	NA	NA	0.0510929	rs142770866	24	DNMT1	0	intronic	3.093	6	4	5	1	1	1
rs2155829	8	61406197	T	C	0.3986	1.9212e-07	0.0685181	0.0131593	0.924051	rs1120591	12	RP11-163N6.2	0	ncRNA_intronic	3.092	5	5	9	0	1	1
rs75040820	16	89223883	C	T	0.2972	NA	NA	NA	0.201625	rs117169628	20	ACSF3	1628	intergenic	3.092	NA	5	15	1	1	1
rs17879726	10	81698723	G	A	0.07058	0.000642538	0.0820816	0.0240498	0.134068	rs2559728	14	MBL1P:SFTPD	0:0	ncRNA_intronic	3.091	3a	5	14	1	1	1
rs72817482	16	89192106	A	G	0.3499	NA	NA	NA	0.195741	rs117169628	20	ACSF3	0	intronic	3.091	6	4	5	1	1	1
rs62055499	17	43953991	C	G	0.2396	7.34957e-14	-0.121606	0.0162543	0.96339	rs7218319	21	MAPT-AS1	0	ncRNA_intronic	3.091	5	7	14	0	1	1
rs11654640	17	44162230	G	A	0.4125	8.08215e-05	-0.0669784	0.0169912	0.215226	rs7218319	21	KANSL1	0	intronic	3.091	7	4	5	1	1	1
rs739719	5	131872865	A	C	0.07654	0.0306633	-0.0481375	0.0222713	0.123724	rs10066378	8	IL5	4270	intergenic	3.089	NA	13	15	1	1	1
rs534357	1	65489236	G	A	0.1004	0.0411733	0.0357725	0.0175202	0.164618	rs12046291	1	RNU6-1176P	478	upstream	3.088	NA	5	15	0	1	1
rs533486	7	99440694	T	C	0.4354	0.00582737	-0.035229	0.0127764	0.0867204	rs2897075	11	CYP3A43	0	intronic	3.088	5	4	15	1	1	1
rs61862067	10	81346167	A	G	0.06958	0.00596953	0.0695648	0.0253014	0.139568	rs2559728	14	MBL3P	1533	intergenic	3.087	5	5	15	0	1	1
rs61862739	10	81422718	A	G	0.06958	0.00136673	0.0780227	0.02437	0.139568	rs2559728	14	RP11-506M13.3	0	ncRNA_intronic	3.087	7	15	15	0	1	1
rs34673873	3	46264059	C	G	0.1034	NA	NA	NA	0.235119	rs1542754	4	CCR3	0	intronic	3.086	4	2	15	1	1	1
rs2532329	17	44350090	G	A	0.2515	2.74873e-07	-0.112692	0.0219249	0.878063	rs7218319	21	ARL17B	2059	intergenic	3.086	NA	5	15	1	1	1
rs11707383	3	146122043	G	C	0.3082	0.0010159	0.0480079	0.0146094	0.0809927	rs343320	5	RP11-758I14.3:PLSCR2	0:0	ncRNA_intronic	3.084	6	1	15	1	1	0
rs40990	5	130994429	A	G	0.2664	NA	NA	NA	0.100987	rs10066378	8	CTC-432M15.3:FNIP1	0:0	intronic	3.083	7	4	5	1	1	1
rs74348235	17	44165852	A	G	0.2406	1.26389e-07	-0.11349	0.021478	0.968522	rs7218319	21	KANSL1	0	intronic	3.083	7	4	5	1	1	1
rs7512694	1	155808383	T	C	0.0328	8.80847e-09	0.201802	0.0350826	0.192899	rs7528026	2	GON4L	0	intronic	3.082	6	4	5	1	1	1
rs71479696	10	81413510	A	T	0.3807	NA	NA	NA	0.287433	rs2559728	14	RP11-506M13.3	7136	intergenic	3.082	7	14	15	0	1	0
rs72820366	10	81247548	T	C	0.1262	0.0116197	0.0506049	0.0200535	0.176201	rs2559728	14	TPRX1P1	11873	intergenic	3.081	2b	2	15	0	1	1
rs4883566	12	133104461	A	G	0.325	0.000298338	0.0542719	0.0150057	0.199138	rs11614702	18	FBRSL1	0	intronic	3.081	NA	4	5	1	1	0
rs72430786	17	44030369	T	TATGATG	0.498	NA	NA	NA	0.301593	rs7218319	21	MAPT	0	intronic	3.081	NA	5	14	1	1	1
rs142045106	17	44514788	C	T	0.3012	NA	NA	NA	0.771487	rs7218319	21	NSFP1	0	ncRNA_intronic	3.081	7	15	15	0	1	0
rs75895857	19	4656399	A	G	0.0338	NA	NA	NA	0.0641498	rs2277732	23	C19orf10	0	intronic	3.081	3a	4	4	1	1	1
rs550965	11	34456556	A	T	0.07455	NA	NA	NA	0.0628152	rs7949972	16	CIR1P3	3359	intergenic	3.08	7	5	15	1	1	1
rs11481827	20	6217057	T	TA	0.2177	NA	NA	NA	0.0891801	rs2326788	27	AL109618.1	7461	intergenic	3.08	NA	13	15	0	1	1
rs2834325	21	35360335	G	A	0.2972	0.01257	-0.0452448	0.0181289	0.0539646	rs75586969	28	LINC00649	10342	intergenic	3.08	5	5	15	0	1	1
rs1601867	3	46002962	T	C	0.4692	5.32175e-20	0.116586	0.0127316	0.381171	rs9875616	4	FYCO1	0	intronic	3.079	6	4	4	1	1	1
rs7016685	8	61419963	C	T	0.161	0.0182907	0.0562389	0.0238333	0.312824	rs1120591	12	RP11-163N6.2	0	ncRNA_intronic	3.079	6	5	15	1	1	1
rs35625351	20	6506550	G	A	0.2137	0.00656685	0.0430799	0.0158496	0.160975	rs2326788	27	CASC20	0	ncRNA_intronic	3.079	4	5	15	0	0	1
rs11894442	2	60657018	T	C	0.492	NA	NA	NA	0.054784	rs1123573	3	BCL11A	21283	intergenic	3.078	5	5	15	0	1	1
rs7826226	8	61322563	A	C	0.2346	0.0135361	0.0364136	0.0147463	0.491977	rs1120591	12	RP11-163N6.2	0	ncRNA_intronic	3.077	5	5	15	0	1	0
rs62055887	17	43838710	T	C	0.2396	5.8103e-08	-0.116455	0.0214682	0.96339	rs7218319	21	CRHR1:RP11-105N13.4	0:0	ncRNA_intronic	3.077	7	5	14	1	1	1
rs6808074	3	46143098	C	T	0.4841	NA	NA	NA	0.126638	rs9875616	4	FLT1P1	40751	intergenic	3.076	5	2	15	0	1	1
rs375359054	10	81427389	A	G	0.2018	NA	NA	NA	0.190225	rs2559728	14	RP11-506M13.3:RP11-119F19.2	0:0	ncRNA_intronic	3.076	6	14	15	0	1	1
rs562593824	17	44322922	A	G	0.2425	NA	NA	NA	0.957995	rs7218319	21	RP11-259G18.2	511	downstream	3.076	NA	5	15	0	1	1
rs4253536	10	81374457	T	C	0.07753	0.00102798	0.0775924	0.0236364	0.169359	rs2559728	14	SFTPA1	0	UTR3	3.075	6	5	15	1	1	1
rs281416	19	10418784	A	G	0.3419	0.0040152	-0.0392862	0.0136554	0.0603164	rs34536443	24	ZGLP1:CTD-2369P2.10:FDX1L	0:0:0	intronic	3.075	5	1	5	1	1	0
rs34291293	3	46425647	G	A	0.1402	5.87148e-07	-0.0976713	0.0195523	0.133213	rs73062378	4	RP11-24F11.2	0	ncRNA_intronic	3.074	3a	2	15	1	1	1
rs34570200	3	46220500	C	T	0.09443	NA	NA	NA	0.525957	rs34339943	4	CCR3	0	intronic	3.072	7	5	15	1	1	1
rs3920617	1	65189791	A	C	0.03082	0.0230851	0.0888927	0.0391249	0.0731958	rs12046291	1	RAVER2	20986	intergenic	3.071	3a	5	15	0	1	1
rs35984988	3	46261256	A	G	0.1024	NA	NA	NA	0.492627	rs34339943	4	CCR3	0	intronic	3.071	7	5	15	1	1	1
rs250888	5	131015346	G	A	0.2555	NA	NA	NA	0.132302	rs10066378	8	CTC-432M15.3:FNIP1	0:0	intronic	3.07	7	4	5	1	1	1
rs4705840	5	131206624	T	C	0.2535	NA	NA	NA	0.12557	rs10066378	8	ACSL6:AC034228.7	0:0	ncRNA_intronic	3.07	7	9	15	1	1	1
rs1886818	6	41484798	T	C	0.08748	8.97242e-12	-0.165202	0.0242158	0.334164	rs2496644	9	RP11-328M4.2:RP11-328M4.3	0:0	ncRNA_intronic	3.07	NA	5	14	0	1	0
rs1250952	10	81287560	C	T	0.09443	NA	NA	NA	0.0916913	rs2559728	14	RP11-589B3.7	1172	intergenic	3.07	NA	14	15	0	1	1
rs72675415	1	65230942	G	A	0.03579	0.00405684	0.0799945	0.0278367	0.0770588	rs12046291	1	RAVER2	0	intronic	3.069	5	5	15	1	1	1
rs3214157	5	131792639	AT	A	0.3479	NA	NA	NA	0.290189	rs10066378	8	C5orf56	0	intronic	3.069	NA	2	7	1	1	1
rs4907548	13	113520111	C	T	0.3926	1.15031e-06	-0.0661899	0.0136081	0.363993	rs12585036	19	ATP11A	0	intronic	3.069	7	4	5	1	1	1
rs1230070	17	43466714	C	T	0.4881	0.00663235	-0.0344111	0.0126756	0.15022	rs7218319	21	ARHGAP27	4560	intergenic	3.069	5	5	14	1	1	1
rs62054392	17	43808945	C	T	0.2396	3.21129e-14	-0.123061	0.0162146	0.96339	rs7218319	21	CRHR1:RP11-105N13.4	0:0	ncRNA_intronic	3.069	5	8	9	1	1	1
rs11654111	17	44236005	C	T	0.3648	NA	NA	NA	0.192134	rs7218319	21	KANSL1	0	intronic	3.069	7	2	7	1	1	1
3:146204169:C:CTGTT	3	146204169	C	CTGTT	0.2783	NA	NA	NA	0.0846514	rs343320	5	PLSCR2	0	intronic	3.068	NA	9	15	1	0	1
rs511895	11	34487729	T	C	0.4036	1.33961e-09	-0.0816129	0.0134618	0.427229	rs7949972	16	CAT	0	intronic	3.068	NA	4	4	1	1	1
rs17269931	11	34512177	T	C	0.4105	1.08496e-10	0.0865461	0.0134084	0.400854	rs7949972	16	ELF5	0	intronic	3.068	4	7	15	1	1	1
rs11879501	19	50872118	A	G	0.338	2.9045e-09	0.0803934	0.0135413	0.939054	rs35617599	26	NR1H2:CTB-191K22.6	0:0	ncRNA_intronic	3.068	4	1	1	1	1	1
rs11988766	8	61308783	G	A	0.3996	0.0003106	0.0480909	0.0133353	0.386936	rs1120591	12	RP11-163N6.2	0	ncRNA_intronic	3.066	4	5	15	0	1	1
rs536031529	1	65397844	TC	T	0.03579	NA	NA	NA	0.11597	rs12046291	1	JAK1	0	intronic	3.065	NA	5	5	1	1	1
rs113690547	1	155190282	T	G	0.09245	0.0111156	0.0943972	0.0371783	0.186342	rs61811895	2	GBAP1	0	ncRNA_intronic	3.064	5	5	5	1	1	1
rs154727	5	131448757	A	G	0.2068	NA	NA	NA	0.0746467	rs10066378	8	snoZ6	32930	intergenic	3.063	NA	5	15	0	1	1
rs62063682	17	44131622	G	A	0.2406	3.84648e-14	-0.12428	0.0164259	0.968522	rs7218319	21	KANSL1	0	intronic	3.063	5	4	5	1	1	1
rs79628569	10	81545596	T	G	0.03976	NA	NA	NA	0.0809257	rs2559728	14	RP11-773D16.1	18216	intergenic	3.062	7	4	15	0	1	0
rs4767036	12	113369177	T	G	0.3658	1.29575e-06	0.0892387	0.0184362	0.909793	rs10850097	17	OAS1:RP1-71H24.1	0:0	ncRNA_intronic	3.062	6	4	15	1	1	0
rs9851306	3	46143289	G	C	0.3936	1.70561e-07	0.0955171	0.0182673	0.238849	rs9875616	4	FLT1P1	40560	intergenic	3.057	5	2	15	0	1	1
rs9910284	17	44200191	C	T	0.3887	NA	NA	NA	0.499151	rs7218319	21	KANSL1	0	intronic	3.057	5	2	5	1	1	1
rs13070740	3	46503214	G	A	0.08449	3.0348e-08	0.183895	0.0331976	0.182897	rs34339943	4	LTF	0	intronic	3.055	6	5	14	1	1	1
rs36082746	3	46461621	C	T	0.1421	NA	NA	NA	0.170776	rs34339943	4	CCRL2	7132	intergenic	3.054	7	4	15	1	1	1
rs139508001	1	155070290	C	T	0.01193	6.28696e-07	-0.291501	0.0585087	0.583369	rs41264931	2	EFNA3	10275	intergenic	3.052	5	5	15	0	1	1
rs548635	5	131055546	G	T	0.2535	NA	NA	NA	0.12557	rs10066378	8	CTC-432M15.3:FNIP1	0:0	intronic	3.052	7	4	5	1	1	1
rs4682810	3	46152501	G	A	0.3628	NA	NA	NA	0.23105	rs34339943	4	FLT1P1	31348	intergenic	3.051	4	1	15	0	1	1
rs16926006	8	61236991	G	A	0.1004	0.0168697	0.0489802	0.0204978	0.129992	rs1120591	12	CA8	43019	intergenic	3.05	6	5	15	0	1	1
rs55790407	17	43512439	G	C	0.1938	1.84845e-11	-0.114765	0.0170845	0.703078	rs7218319	21	ARHGAP27	651	upstream:downstream	3.05	5	4	5	1	1	1
rs78314212	21	35312916	C	T	0.09245	NA	NA	NA	0.828232	rs75586969	28	LINC00649	0	ncRNA_intronic	3.05	4	4	15	0	1	1
rs2705837	7	75293946	A	G	0.4523	NA	NA	NA	0.125291	rs12534422	10	HIP1	0	intronic	3.049	7	5	15	1	1	1
rs6107824	20	6494756	G	A	0.4175	5.4269e-06	-0.058724	0.0129133	0.879138	rs2326788	27	CASC20	0	ncRNA_intronic	3.049	7	7	15	0	1	1
rs608834	5	131271528	G	C	0.2624	NA	NA	NA	0.122428	rs10066378	8	ACSL6:AC034228.7	0:0	ncRNA_intronic	3.048	6	5	15	1	1	1
rs538397564	5	131788489	A	AT	0.3459	NA	NA	NA	0.29285	rs10066378	8	C5orf56	0	intronic	3.048	NA	2	5	1	1	1
rs71481522	10	81570293	A	G	0.04274	NA	NA	NA	0.0753183	rs2559728	14	RP11-773D16.1	0	ncRNA_intronic	3.048	7	5	15	0	1	1
rs13063033	3	46082481	G	A	0.1223	NA	NA	NA	1	rs34339943	4	XCR1	13246	intergenic	3.047	6	9	15	0	1	1
rs13093282	3	46565341	C	T	0.08549	1.01209e-12	0.169847	0.0238253	0.147251	rs139721302	4	LRRC2	0	intronic	3.047	6	4	15	1	1	1
rs35130888	5	130928921	C	CA	0.2654	NA	NA	NA	0.107106	rs10066378	8	RAPGEF6:CTC-432M15.3	0:0	intronic	3.047	NA	5	5	1	1	1
rs7973326	12	133139530	A	C	0.4563	6.83367e-10	-0.0800354	0.0129719	0.371415	rs11614702	18	FBRSL1	0	intronic	3.046	2b	4	5	1	1	0
rs7256281	19	50827474	A	G	0.2783	NA	NA	NA	0.150554	rs35617599	26	KCNC3	0	intronic	3.046	5	4	14	1	1	1
9:136134864:A:C	9	136134864	A	C	0.2217	NA	NA	NA	0.138239	rs550057	13	ABO	0	ncRNA_intronic	3.044	6	4	14	0	1	1
rs1392298	3	46144184	C	T	0.336	5.08025e-22	-0.130828	0.0135621	0.303381	rs9875616	4	FLT1P1	39665	intergenic	3.043	4	5	15	0	1	1
rs1046707	10	81851120	C	T	0.1541	0.00335477	0.0530992	0.0181028	0.0586438	rs2559728	14	TMEM254	0	UTR3	3.043	7	4	5	1	1	1
rs251015	5	131029683	C	T	0.2535	NA	NA	NA	0.12557	rs10066378	8	CTC-432M15.3:FNIP1	0:0	intronic	3.042	7	4	5	1	1	1
rs1713394	10	81422398	G	A	0.3897	NA	NA	NA	0.643103	rs2559728	14	RP11-506M13.3	0	ncRNA_intronic	3.042	NA	15	15	0	1	1
rs2525849	12	113439568	C	T	0.1829	0.0108287	0.0426902	0.0167532	0.0765215	rs10850097	17	RP1-71H24.1:OAS2	0:0	ncRNA_intronic	3.042	NA	4	5	1	1	0
rs548924244	17	44413000	G	C	0.1918	NA	NA	NA	0.0817264	rs7218319	21	ARL17B:LRRC37A	0:0	intronic	3.042	NA	5	15	1	1	0
rs562669018	17	43809559	GT	G	0.2406	NA	NA	NA	0.958005	rs7218319	21	CRHR1:RP11-105N13.4:RP11-293E1.2	0:0:0	ncRNA_intronic	3.041	NA	9	9	1	1	1
rs4979870	10	81448202	A	G	0.2356	NA	NA	NA	0.245781	rs2559728	14	RP11-119F19.2	0	ncRNA_intronic	3.04	6	5	15	0	1	0
rs2758542	10	81657702	T	C	0.3956	5.11938e-07	0.0670396	0.0133498	0.212734	rs2559728	14	PGGT1BP2	4770	intergenic	3.04	7	13	15	0	1	1
rs150592114	17	44333331	A	G	0.2396	2.63118e-06	-0.110256	0.0234702	0.963284	rs7218319	21	RP11-259G18.3	3585	intergenic	3.04	6	5	15	0	1	1
rs12175265	6	41501834	G	A	0.02883	1.14373e-18	0.31772	0.0360223	0.93594	rs2496644	9	RP11-328M4.2	0	ncRNA_intronic	3.039	7	5	14	0	1	1
rs546745122	17	44253951	G	A	0.2058	NA	NA	NA	0.793987	rs7218319	21	KANSL1	0	intronic	3.039	NA	4	5	1	1	1
rs11264341	1	155151493	C	T	0.4115	2.10487e-06	0.0808981	0.017056	0.116106	rs35154152	2	RP11-201K10.3:TRIM46	0:0	intronic	3.037	4	2	4	1	1	1
rs56163098	3	46653389	A	G	0.02386	0.0246373	0.0768117	0.0341835	0.571404	rs139721302	4	TDGF1	0	intergenic	3.037	7	5	15	1	1	1
rs1569055	7	99720640	C	G	0.164	9.48068e-05	0.0670607	0.0171796	0.10699	rs2897075	11	RP11-506M12.1:CNPY4	0:0	ncRNA_intronic	3.037	5	3	5	1	1	1
rs7085230	10	81646405	T	G	0.3966	7.72795e-07	0.0657898	0.0133121	0.217778	rs2559728	14	PGGT1BP2	5498	intergenic	3.037	5	13	15	0	1	1
rs17574796	17	44115074	T	C	0.2406	1.07703e-13	-0.12084	0.0162614	0.968522	rs7218319	21	KANSL1	0	intronic	3.037	1f	4	4	1	1	1
rs11714743	3	46549797	G	T	0.4085	NA	NA	NA	0.0511663	rs73062378	4	LRRC2	7115	intergenic	3.035	6	5	15	1	1	1
rs544255850	17	44260933	A	G	0.2376	NA	NA	NA	0.952918	rs7218319	21	KANSL1	0	intronic	3.035	NA	2	7	1	1	1
rs562955593	17	44366315	T	C	0.2406	NA	NA	NA	0.926248	rs7218319	21	ARL17B	0	intronic	3.035	NA	5	15	1	1	1
rs6789386	3	46174395	G	C	0.328	1.00848e-08	-0.112047	0.0195569	0.266107	rs34339943	4	FLT1P1	9454	intergenic	3.034	5	2	15	0	1	1
rs671576	8	61576798	C	G	0.4722	0.00044437	0.0471419	0.0134222	0.567922	rs1120591	12	RP11-91I20.1	0	ncRNA_intronic	3.034	7	5	14	0	1	1
rs11147043	12	133037091	G	A	0.2455	NA	NA	NA	0.140856	rs11614702	18	RP11-503G7.1	480	downstream	3.034	5	5	14	0	1	0
rs138418863	17	44662221	C	G	0.2724	NA	NA	NA	0.0960631	rs7218319	21	ARL17A	5132	intergenic	3.034	7	15	15	1	1	0
rs8178528	21	34660980	A	G	0.4732	6.12158e-05	0.0540814	0.0134931	0.31849	rs8178521	28	IL10RB	0	intronic	3.034	5	4	4	1	1	1
rs76627269	1	65359821	G	A	0.0835	0.00162282	0.0812791	0.0257884	0.204318	rs12046291	1	JAK1	0	intronic	3.031	4	2	5	1	1	1
rs111205739	4	168826288	C	T	0.2624	NA	NA	NA	0.131541	rs11131812	7	RP11-310I9.1	41536	intergenic	3.031	6	5	15	0	0	0
rs12973839	19	49153824	C	A	0.492	6.94192e-05	-0.0508379	0.0127789	0.470602	rs368565	25	SEC1P	0	ncRNA_intronic	3.029	7	5	15	1	1	1
rs6054272	20	6432618	T	C	0.4891	0.00908591	-0.0441464	0.0169221	0.412036	rs2326788	27	CASC20	0	ncRNA_intronic	3.029	7	9	15	0	0	1
rs4683091	3	45247515	G	A	0.33	NA	NA	NA	0.0516936	rs13059329	4	TMEM158	18442	intergenic	3.028	6	5	15	0	1	1
rs4804135	19	10616096	G	A	0.3181	0.0237237	0.0305083	0.0134898	0.0572238	rs34536443	24	KEAP1	1678	intergenic	3.026	6	5	5	1	1	1
rs529897519	17	44358561	G	A	0.2336	NA	NA	NA	0.932574	rs7218319	21	ARL17B	0	intronic	3.025	NA	5	15	1	1	1
rs201683685	3	46652697	T	TA	0.03579	NA	NA	NA	0.371393	rs139721302	4	TDGF1	0	intergenic	3.024	NA	5	15	1	1	1
rs7301004	12	133024504	A	G	0.3787	0.0133286	-0.0326528	0.0131938	0.182915	rs11614702	18	RP11-503G7.1	9241	intergenic	3.024	1f	5	14	0	1	1
rs12917772	16	89214972	A	G	0.3897	0.000122827	0.0519291	0.0135217	0.223315	rs117169628	20	ACSF3	0	intronic	3.024	5	4	5	1	1	1
rs3114911	16	89377521	A	G	0.08847	0.000153677	-0.0910939	0.0240668	0.292773	rs117169628	20	ANKRD11	0	intronic	3.024	NA	4	5	1	1	1
rs7086147	10	81451043	T	C	0.2465	NA	NA	NA	0.258808	rs2559728	14	RP11-119F19.2	0	ncRNA_intronic	3.023	6	5	15	0	1	1
21:34624386:C:CATCT	21	34624386	C	CATCT	0.06262	NA	NA	NA	0.0572778	rs9636867	28	IFNAR2:AP000295.9	0:0	NA	3.023	NA	4	4	1	0	1
rs1859335	12	113367325	C	T	0.3648	5.77007e-07	0.0996178	0.0199285	0.905433	rs10850097	17	OAS1:RP1-71H24.1	0:0	ncRNA_intronic	3.022	NA	5	15	1	1	0
rs62054802	17	43914598	G	C	0.2396	2.30472e-14	-0.124104	0.0162602	0.96339	rs7218319	21	CRHR1	1403	intergenic	3.022	5	5	15	1	1	1
rs386386169	17	44215416	A	AG	0.2406	NA	NA	NA	0.968522	rs7218319	21	KANSL1	0	intronic	3.022	NA	2	7	1	1	1
rs143316203	17	47961831	G	A	0.01988	8.1401e-05	0.240343	0.0609971	0.495772	rs3848456	22	RP11-304F15.4	3129	intergenic	3.02	5	5	14	0	1	1
rs113888916	3	46459411	C	T	0.1332	4.017e-05	-0.0799793	0.0194763	0.149107	rs73062378	4	CCRL2	4922	intergenic	3.019	5	4	15	1	1	1
rs62057155	17	43904673	C	T	0.2396	3.88547e-14	-0.123004	0.0162602	0.96339	rs7218319	21	CRHR1	0	intronic	3.019	4	5	14	1	1	0
rs549273578	17	44393298	T	TC	0.2097	NA	NA	NA	0.796103	rs7218319	21	ARL17B:LRRC37A	0:0	intronic	3.019	NA	15	15	1	1	1
rs241031	17	43734304	T	C	0.2396	NA	NA	NA	0.96339	rs7218319	21	CRHR1:RP11-105N13.4	0:0	ncRNA_intronic	3.018	NA	5	14	1	1	1
rs6441944	3	46161833	G	A	0.3648	NA	NA	NA	0.228942	rs34339943	4	FLT1P1	22016	intergenic	3.016	6	5	15	0	1	1
rs11088250	21	34673218	C	G	0.1859	0.00040933	-0.0793813	0.0224622	0.0675301	rs8178521	28	IL10RB	3678	intergenic	3.016	5	2	7	1	1	1
rs1250985	10	81281888	C	T	0.2366	NA	NA	NA	0.303696	rs2559728	14	RP11-589B3.7	4375	intergenic	3.015	NA	7	15	1	1	1
rs3102349	16	89376945	T	C	0.2296	0.0281887	-0.0347814	0.0158482	0.140913	rs117169628	20	ANKRD11	0	intronic	3.015	5	4	5	1	1	1
rs1623865	17	43778768	C	T	0.4423	NA	NA	NA	0.410428	rs7218319	21	CRHR1:RP11-105N13.4	0:0	ncRNA_intronic	3.015	NA	5	14	1	1	1
rs7092604	10	81247362	T	G	0.2753	1.34238e-05	0.0622672	0.0143042	0.31298	rs2559728	14	TPRX1P1	12059	intergenic	3.014	4	5	15	0	1	1
rs77116118	3	46326848	T	C	0.01392	4.48374e-16	0.432082	0.0531811	0.326299	rs149125253	4	CCR3	18650	intergenic	3.013	3a	2	15	0	1	1
rs112915466	17	43958744	A	G	0.2396	1.12503e-07	-0.114084	0.0215038	0.96339	rs7218319	21	MAPT-AS1	0	ncRNA_intronic	3.013	6	9	14	0	1	1
rs2384074	12	113382977	C	T	0.3499	2.82931e-08	0.077605	0.0139786	0.844979	rs10850097	17	RP1-71H24.1:OAS3	0:0	ncRNA_intronic	3.012	7	4	5	1	1	1
rs112637166	17	43751101	A	G	0.2396	NA	NA	NA	0.96339	rs7218319	21	CRHR1:RP11-105N13.4	0:0	ncRNA_intronic	3.012	7	5	14	1	1	1
rs1346419	10	81329212	A	C	0.2604	0.00092275	-0.0509574	0.0153807	0.25907	rs2559728	14	SFTPA2	9058	intergenic	3.011	6	9	14	1	1	1
rs62060847	17	44154946	C	T	0.2406	5.7067e-14	-0.122332	0.0162792	0.968522	rs7218319	21	KANSL1	0	intronic	3.011	7	4	5	1	1	1
rs16925614	11	34492309	C	T	0.1213	1.01721e-05	-0.0835853	0.0189386	0.231955	rs7949972	16	CAT	0	intronic	3.009	6	4	4	1	1	1
rs2257575	17	44326063	T	G	0.2107	NA	NA	NA	0.82085	rs7218319	21	RP11-259G18.2	3652	intergenic	3.009	6	5	15	0	1	1
rs13072132	3	47866161	A	G	0.2555	NA	NA	NA	0.051115	rs79152783	4	DHX30	0	intronic	3.008	2a	1	2	1	1	1
rs77065309	8	61482194	C	T	0.161	0.0053701	0.0616244	0.0221356	0.312824	rs1120591	12	RAB2A	0	intronic	3.008	6	4	5	1	1	1
rs2075571	1	155174106	C	T	0.4175	NA	NA	NA	0.135054	rs35154152	2	THBS3:RP11-263K19.4	0:0	ncRNA_intronic	3.007	5	4	5	1	1	1
rs2361536	1	155219625	C	A	0.2704	0.00793546	0.0492259	0.0185422	0.0639412	rs61811895	2	FAM189B	0	intronic	3.007	5	2	5	1	1	1
rs3096312	16	89370763	T	C	0.2763	0.0324422	-0.032926	0.0153937	0.156993	rs117169628	20	ANKRD11	0	intronic	3.007	4	3	4	1	1	1
rs62053945	17	43746839	T	C	0.2396	NA	NA	NA	0.96339	rs7218319	21	CRHR1:RP11-105N13.4	0:0	ncRNA_intronic	3.007	6	5	14	1	1	1
rs17563861	17	43818906	A	G	0.2396	1.65402e-12	-0.12077	0.017104	0.96339	rs7218319	21	CRHR1:RP11-105N13.4	0:0	ncRNA_intronic	3.007	6	5	14	1	1	1
rs6107810	20	6464002	T	G	0.4056	0.0168113	-0.0421133	0.0176147	0.672378	rs2326788	27	CASC20	0	ncRNA_intronic	3.007	5	13	15	0	0	1
rs9645414	1	65405814	G	C	0.2694	8.30727e-09	-0.0856801	0.0148696	0.899905	rs12046291	1	JAK1	0	intronic	3.006	5	2	5	1	1	1
rs7628435	3	46586378	G	C	0.08549	2.9041e-12	0.16112	0.0230755	0.147251	rs139721302	4	LRRC2	0	intronic	3.006	7	4	15	1	1	1
rs113193302	17	44330362	C	T	0.0497	NA	NA	NA	0.37251	rs7218319	21	RP11-259G18.3	6554	intergenic	3.006	7	5	15	0	1	1
rs3171425	21	34668747	A	G	0.4006	1.21205e-05	-0.056943	0.0130143	0.247134	rs8178521	28	IL10RB	0	UTR3	3.005	4	4	5	1	1	1
rs13092030	3	46123055	C	T	0.1223	8.11597e-43	0.367101	0.0267639	1	rs34339943	4	XCR1	53820	intergenic	3.004	5	5	15	0	1	1
rs62073110	17	44324048	A	G	0.2256	NA	NA	NA	0.829327	rs7218319	21	RP11-259G18.2	1637	intergenic	3.004	6	5	15	0	1	1
rs560934517	3	46093537	A	C	0.171	NA	NA	NA	0.0849582	rs9875616	4	XCR1	24302	intergenic	3.003	NA	5	15	0	0	1
rs2073642	5	131713774	C	T	0.08748	0.00113086	0.0766197	0.0235335	0.525491	rs10066378	8	SLC22A5	0	intronic	3.003	5	4	5	1	1	1
rs3867202	10	81268763	G	A	0.1551	NA	NA	NA	0.219966	rs2559728	14	AL133481.1	0	intronic	3.003	7	5	15	1	1	1
rs2983798	10	81431890	A	G	0.174	NA	NA	NA	0.193919	rs2559728	14	RP11-506M13.3:RP11-119F19.2	0:0	ncRNA_intronic	3.003	NA	5	15	0	1	0
rs12119565	1	155984507	A	G	0.02883	3.31077e-09	0.237662	0.0401768	0.224179	rs7528026	2	SSR2	0	intronic	3.002	7	4	4	1	1	1
rs35904179	16	89132194	A	G	0.1382	0.0186504	0.0460824	0.0195892	0.141156	rs117169628	20	CTD-2555A7.2	12820	intergenic	3.002	5	2	14	0	1	1
rs2099151	17	43979822	A	T	0.2396	7.44191e-14	-0.121609	0.0162583	0.96339	rs7218319	21	MAPT	0	intronic	3.001	6	5	14	1	1	1
rs576983657	17	44612339	T	C	0.493	NA	NA	NA	0.284777	rs7218319	21	LRRC37A2:ARL17A	0:0	intronic	3.001	NA	5	15	1	1	0
rs72918100	1	65269712	C	T	0.1312	0.00576249	0.0499175	0.0180795	0.225305	rs12046291	1	RAVER2	0	intronic	2.999	5	4	15	1	1	1
rs66928113	3	46455996	AT	A	0.1332	NA	NA	NA	0.149107	rs73062378	4	CCRL2	1507	intergenic	2.999	NA	4	15	1	1	1
rs137975079	3	46848150	T	G	0.0835	NA	NA	NA	0.0553196	rs139721302	4	PRSS50:PRSS45	0:0	intronic	2.998	7	5	15	1	1	1
rs62055691	17	43754850	T	C	0.2396	NA	NA	NA	0.96339	rs7218319	21	CRHR1:RP11-105N13.4	0:0	ncRNA_intronic	2.998	7	5	14	1	1	1
rs569976897	19	10492178	CT	C	0.1789	NA	NA	NA	0.251569	rs17677095	24	TYK2	825	upstream	2.997	NA	1	2	1	0	1
rs17713054	3	45859651	G	A	0.08052	NA	NA	NA	0.374907	rs34339943	4	LZTFL1	5156	intergenic	2.996	4	4	5	1	1	1
rs12514547	5	130973304	G	C	0.2634	NA	NA	NA	0.10933	rs10066378	8	CTC-432M15.3	0	intronic	2.995	5	5	5	1	1	1
rs11388919	11	34501235	C	CA	0.33	NA	NA	NA	0.807068	rs7949972	16	ELF5	0	UTR3	2.995	NA	5	15	1	1	1
rs310239	1	65277910	A	T	0.4523	NA	NA	NA	0.158249	rs12046291	1	RAVER2	0	intronic	2.994	7	5	15	1	1	1
rs35039758	12	113474140	CTG	C	0.4046	NA	NA	NA	0.130498	rs10850097	17	RPS15AP32	17726	intergenic	2.994	NA	5	15	0	1	1
rs3833277	19	4720052	GC	G	0.325	NA	NA	NA	0.221934	rs2277732	23	DPP9	0	intronic	2.994	NA	3	4	1	1	1
rs143705405	3	44600810	ATTG	A	0.09245	NA	NA	NA	0.062816	rs17638604	4	ZKSCAN7:RP11-944L7.4	0:0	ncRNA_intronic	2.993	NA	4	5	1	1	1
rs1650211	10	81424826	C	T	0.2634	3.16261e-06	0.0727003	0.015601	0.296053	rs2559728	14	RP11-506M13.3:RP11-119F19.2	0:0	ncRNA_intronic	2.993	7	7	15	0	1	1
rs61858979	10	81815290	T	C	0.08449	0.00151629	0.0729701	0.0230077	0.102164	rs2559728	14	TMEM254-AS1	0	ncRNA_intronic	2.993	7	5	15	0	1	1
rs12150604	17	43828221	T	A	0.2396	4.06799e-14	-0.12266	0.0162275	0.96339	rs7218319	21	CRHR1:RP11-105N13.4	0:0	ncRNA_intronic	2.993	1f	5	14	1	1	1
rs11208566	1	65459206	G	A	0.0328	0.0121604	0.0707147	0.0282018	0.0991312	rs12046291	1	RP11-182I10.3	0	ncRNA_exonic	2.992	7	5	15	0	1	1
rs76334907	12	133046278	A	G	0.1978	NA	NA	NA	0.178792	rs11614702	18	MUC8	3055	intergenic	2.992	4	1	14	1	1	0
rs4883585	12	133055791	G	A	0.4026	2.10213e-11	0.0938315	0.0140073	0.578629	rs11614702	18	MUC8	5064	intergenic	2.992	NA	5	14	1	1	0
rs34856425	5	131693717	C	CA	0.4155	NA	NA	NA	0.097141	rs10066378	8	AC034220.3	0	ncRNA_intronic	2.99	NA	4	5	0	1	1
rs574878319	17	44185427	A	AT	0.2406	NA	NA	NA	0.968522	rs7218319	21	KANSL1	0	intronic	2.99	NA	2	7	1	1	1
rs564307311	17	44287373	G	C	0.1988	NA	NA	NA	0.763321	rs7218319	21	KANSL1	0	intronic	2.99	NA	4	5	1	1	1
rs310251	1	65357990	A	G	0.2833	0.000399358	0.0495436	0.0139933	0.415259	rs12046291	1	JAK1	0	intronic	2.989	6	5	5	1	1	1
rs10110436	8	61456757	T	G	0.2167	0.00200834	0.0457362	0.0148062	0.448641	rs1120591	12	RAB2A	0	intronic	2.989	7	4	5	1	1	0
rs62061821	17	44186055	G	A	0.2406	1.2209e-07	-0.113854	0.0215211	0.968522	rs7218319	21	KANSL1	0	intronic	2.989	2b	2	7	1	1	1
rs267241	3	45618309	G	A	0.2058	6.41734e-05	-0.0697701	0.017456	0.060155	rs73062378	4	LIMD1	0	intergenic	2.988	7	5	15	1	1	1
rs4706029	5	130956377	G	A	0.2247	NA	NA	NA	0.0632051	rs10066378	8	RAPGEF6:CTC-432M15.3	0:0	intronic	2.988	7	4	5	1	1	1
rs7068350	10	81434379	A	C	0.162	0.0369519	0.0387689	0.0185826	0.0962645	rs2559728	14	RP11-506M13.3:RP11-119F19.2	0:0	ncRNA_intronic	2.987	6	5	15	0	1	0
rs12730021	1	65417009	A	G	0.1819	0.000186692	-0.0851468	0.0227886	0.563425	rs12046291	1	JAK1	0	intronic	2.986	4	5	5	1	1	1
rs6843374	4	168723235	T	C	0.3956	8.14011e-08	-0.0710415	0.0132441	0.899892	rs11131812	7	RP11-521F1.1	59796	intergenic	2.983	6	9	15	0	0	1
rs2527915	7	99498018	A	C	0.4662	0.0101268	-0.0333418	0.012966	0.188506	rs2897075	11	TRIM4	0	intronic	2.983	NA	4	4	1	1	1
rs79857651	17	44013475	G	A	0.2396	7.46342e-14	-0.121653	0.0162649	0.96339	rs7218319	21	MAPT	0	intronic	2.983	4	1	14	1	1	1
rs2307019	19	49244220	G	A	0.4473	5.49507e-08	0.068757	0.012652	0.548667	rs368565	25	IZUMO1	0	exonic	2.983	4	1	7	1	1	1
rs62062788	17	44024906	A	G	0.2396	8.02393e-14	-0.121559	0.0162732	0.96339	rs7218319	21	MAPT	0	intronic	2.982	5	5	14	1	1	1
rs6117277	20	6448678	T	G	0.2247	0.00897975	-0.0421645	0.0161375	0.171215	rs2326788	27	CASC20	0	ncRNA_intronic	2.982	6	5	15	0	0	1
rs572794734	17	44324257	G	T	0.2525	NA	NA	NA	0.901447	rs7218319	21	RP11-259G18.2	1846	intergenic	2.981	NA	5	15	0	1	1
rs17693348	5	131616208	C	G	0.1034	0.000363318	0.0778601	0.0218378	0.370839	rs10066378	8	P4HA2	0	intronic	2.98	4	5	15	1	1	1
rs62057113	17	43897449	A	T	0.2396	4.16867e-14	-0.122886	0.0162642	0.96339	rs7218319	21	CRHR1	0	intronic	2.98	5	5	15	1	1	0
rs553016	1	156106863	C	T	0.08549	NA	NA	NA	0.119193	rs74964948	2	LMNA	0	intronic	2.978	NA	3	4	1	1	1
rs10850121	12	113471537	C	A	0.4066	0.0377551	0.0272368	0.0131103	0.134427	rs10850097	17	RP1-71H24.1	15980	intergenic	2.978	7	5	15	0	1	1
rs62062799	17	44027521	G	T	0.2396	8.21726e-08	-0.115395	0.0215197	0.96339	rs7218319	21	MAPT	0	intronic	2.978	5	5	13	1	1	1
rs56165366	19	50847031	A	C	0.3469	NA	NA	NA	0.227278	rs35617599	26	NR1H2:NAPSB	0:0	ncRNA_intronic	2.978	6	1	15	1	1	1
rs74982493	3	46316615	A	C	0.4374	NA	NA	NA	0.124772	rs1542754	4	CCR3	8417	intergenic	2.976	7	5	15	1	1	1
rs55939347	17	44013964	T	TC	0.2386	NA	NA	NA	0.95829	rs7218319	21	MAPT	0	intronic	2.976	NA	2	14	1	1	1
rs1826342	3	46158255	A	G	0.2117	1.09542e-13	0.122479	0.0164869	0.648272	rs9875616	4	FLT1P1	25594	intergenic	2.975	NA	5	15	0	1	1
rs6872682	5	130966026	C	T	0.2634	NA	NA	NA	0.10933	rs10066378	8	RAPGEF6:CTC-432M15.3	0:0	intronic	2.975	5	1	7	1	1	1
rs79428508	8	61344276	T	C	0.1451	0.00371228	0.0699848	0.0241191	0.289479	rs1120591	12	RP11-163N6.2	0	ncRNA_intronic	2.974	6	9	15	0	1	0
rs6077031	20	6562418	C	T	0.2227	0.00758468	0.0414234	0.0155143	0.172918	rs2326788	27	CASC20	53311	intergenic	2.974	7	5	15	0	0	0
rs17885821	10	81320493	T	C	0.05467	NA	NA	NA	0.102157	rs2559728	14	SFTPA2	339	upstream	2.973	NA	5	14	1	1	1
rs61880812	11	34431130	A	G	0.3678	NA	NA	NA	0.25437	rs7949972	16	RP1-53C18.3	4633	intergenic	2.973	5	5	15	0	1	1
rs145025315	5	131242232	T	TA	0.1521	NA	NA	NA	0.149916	rs10066378	8	ACSL6:AC034228.7	0:0	ncRNA_intronic	2.972	NA	9	15	1	1	1
rs551100	9	136146740	T	C	0.2207	0.000212313	0.0550134	0.0148528	0.143905	rs550057	13	ABO	0	ncRNA_intronic	2.972	7	2	14	0	1	1
rs411219	5	131451633	A	G	0.2058	NA	NA	NA	0.0727717	rs10066378	8	AC063976.1	31550	intergenic	2.971	NA	5	15	0	1	1
rs9304911	19	4571589	C	T	0.3549	1.08958e-06	-0.0712439	0.0146149	0.0559961	rs2277732	23	SEMA6B	11768	intergenic	2.971	2b	2	15	0	1	1
rs34001666	3	46461944	C	T	0.1431	NA	NA	NA	0.168469	rs34339943	4	CCRL2	7455	intergenic	2.97	7	4	15	1	1	1
rs571096602	12	133141139	T	C	0.34	NA	NA	NA	0.198053	rs11614702	18	FBRSL1	0	intronic	2.969	NA	4	5	1	1	0
rs2572010	7	99488543	C	T	0.4682	0.0102442	-0.0332696	0.0129581	0.189867	rs2897075	11	TRIM4	0	UTR3	2.968	6	4	5	1	1	1
rs10445335	17	43934896	T	A	0.2396	6.42529e-08	-0.114293	0.0211397	0.96339	rs7218319	21	MAPT-AS1	0	ncRNA_intronic	2.967	6	5	14	0	1	1
rs6417247	19	10522597	G	A	0.3032	0.0245528	0.0309499	0.0137655	0.0717004	rs34536443	24	CDC37	0	intronic	2.966	5	2	14	1	1	0
rs2210122	20	6431823	G	A	0.4891	1.27299e-05	0.0558365	0.0127928	0.412036	rs2326788	27	CASC20	0	ncRNA_intronic	2.966	5	7	15	0	0	1
rs592014	8	61514127	G	A	0.2167	0.00233454	0.0451182	0.014822	0.448641	rs1120591	12	RAB2A	0	intronic	2.965	NA	4	5	1	1	1
rs61860421	10	81743399	C	T	0.07058	0.00353409	0.0930059	0.031884	0.134068	rs2559728	14	RP11-479O17.7	402	upstream	2.964	5	1	13	1	1	1
rs62060786	17	44136763	C	T	0.2406	8.97924e-14	-0.12143	0.0162882	0.968522	rs7218319	21	KANSL1	0	intronic	2.964	6	4	5	1	1	1
rs62062773	17	44020545	A	G	0.2396	4.96297e-14	-0.122509	0.0162632	0.96339	rs7218319	21	MAPT	0	intronic	2.963	5	2	14	1	1	1
rs1179596	7	75275176	A	G	0.2227	0.000108594	0.0587147	0.0151696	0.392837	rs12534422	10	HIP1	0	intronic	2.962	6	4	15	1	1	1
rs7624932	3	46543272	C	G	0.08847	2.93625e-15	0.182364	0.0231029	0.141808	rs139721302	4	RTP3	832	downstream	2.961	5	5	15	1	1	1
rs367748022	10	81622591	T	C	0.04175	NA	NA	NA	0.08071	rs2559728	14	NPAP1P2	1028	intergenic	2.961	5	14	15	0	1	0
rs192560669	19	10408439	A	C	0.07555	NA	NA	NA	0.493601	rs142770866	24	ICAM5	984	downstream	2.961	7	5	14	1	1	0
rs2834351	21	35397502	C	T	0.3618	0.000126004	-0.0499494	0.0130275	0.054319	rs75586969	28	LINC00649	47509	intergenic	2.96	5	5	15	0	1	1
rs73069984	3	46593568	T	C	0.02783	0.017665	0.0790587	0.033322	0.485685	rs139721302	4	LRRC2	0	intronic	2.959	6	4	15	1	1	1
rs6085478	20	6293260	C	A	0.4264	0.000994801	-0.0441694	0.0134172	0.0799358	rs2326788	27	AL109618.1	83664	intergenic	2.958	5	7	15	0	0	0
rs4727444	7	99614851	T	A	0.3837	0.000413827	0.0694753	0.0196752	0.992121	rs2897075	11	ZKSCAN1	0	intronic	2.957	6	1	7	1	1	1
rs557435762	17	43665809	C	T	0.2406	NA	NA	NA	0.958005	rs7218319	21	DND1P1	1513	intergenic	2.957	NA	5	15	0	1	1
rs34248076	1	65382523	C	CA	0.338	NA	NA	NA	0.398181	rs12046291	1	JAK1	0	intronic	2.956	NA	5	7	1	1	1
rs79371877	3	46732359	G	A	0.0666	NA	NA	NA	0.062265	rs139721302	4	ALS2CL	0	intronic	2.955	4	2	7	1	1	1
rs4767037	12	113372804	A	C	0.3668	2.12976e-06	0.0873252	0.0184203	0.905848	rs10850097	17	RP1-71H24.1	0	ncRNA_intronic	2.955	1f	5	15	1	1	0
rs11610659	12	133081895	C	T	0.09841	0.000594866	0.0672081	0.0195717	0.0895469	rs11614702	18	FBRSL1	0	intronic	2.955	4	2	7	1	1	1
rs62063174	17	44205122	C	G	0.2406	1.15273e-07	-0.114273	0.0215576	0.968522	rs7218319	21	KANSL1	0	intronic	2.955	7	4	5	1	1	1
rs374470873	17	44328919	T	C	0.2038	NA	NA	NA	0.767782	rs7218319	21	RP11-259G18.2	6508	intergenic	2.955	5	5	15	0	1	1
rs2266545	10	81436156	C	T	0.4085	NA	NA	NA	0.548811	rs2559728	14	RP11-506M13.3:RP11-119F19.2	0:0	ncRNA_intronic	2.952	5	5	15	0	1	0
rs757405	12	113406945	T	A	0.328	1.04261e-06	0.0698657	0.0143067	0.735502	rs10850097	17	RP1-71H24.1:OAS3	0:0	ncRNA_intronic	2.952	5	4	5	1	1	0
rs3181049	19	10441117	G	A	0.2147	NA	NA	NA	0.191905	rs17677095	24	RAVER1	0	intronic	2.951	NA	3	4	1	1	1
rs55955974	3	46619554	G	A	0.02485	0.014155	0.0768016	0.0313053	0.547403	rs139721302	4	LRRC2:TDGF1	0:0	intronic	2.95	2b	1	14	1	1	1
rs6777962	3	45405584	C	T	0.4791	0.00067417	0.0454858	0.0133787	0.137386	rs13059329	4	LARS2	24413	intergenic	2.949	7	5	15	0	1	1
rs2527909	7	99512224	G	T	0.4662	0.0116554	-0.0431514	0.0171072	0.188506	rs2897075	11	TRIM4	0	intronic	2.949	NA	4	5	1	1	1
rs13100640	3	45840757	A	G	0.4264	NA	NA	NA	0.057225	rs9875616	4	SLC6A20	2729	intergenic	2.946	7	5	14	1	1	1
rs17689378	17	43881790	C	T	0.2396	2.34324e-14	-0.125227	0.0164119	0.9529	rs7218319	21	CRHR1:RP11-105N13.4	0:0	ncRNA_intronic	2.946	5	5	14	1	1	0
rs6054239	20	6421173	T	G	0.4702	1.91829e-06	-0.0630633	0.0132435	0.403278	rs2326788	27	CASC20	6196	intergenic	2.946	6	7	15	0	0	1
rs547812	1	65528177	A	G	0.08449	0.000996933	-0.0854572	0.0259639	0.157356	rs12046291	1	MIR101-1	3985	intergenic	2.945	5	2	5	0	1	1
rs540028890	17	43667934	C	G	0.2445	NA	NA	NA	0.938336	rs7218319	21	DND1P1	3638	intergenic	2.945	NA	5	15	0	1	1
rs145976521	1	155816085	G	A	0.1203	0.00570026	0.0618902	0.0223871	0.086266	rs61811895	2	GON4L:RP11-101O6.2	0:0	ncRNA_intronic	2.944	6	4	5	1	1	1
rs13064632	3	46083357	G	C	0.1441	1.66549e-32	0.272895	0.0229875	0.82967	rs34339943	4	XCR1	14122	intergenic	2.944	5	9	15	0	1	1
rs62055707	17	43761482	T	C	0.2396	NA	NA	NA	0.96339	rs7218319	21	CRHR1:RP11-105N13.4	0:0	ncRNA_intronic	2.944	5	5	14	1	1	1
rs543551801	17	44107487	GT	G	0.2435	NA	NA	NA	0.941847	rs7218319	21	KANSL1	0	UTR3	2.944	NA	4	4	1	1	1
rs560505426	17	43670337	C	CT	0.2475	NA	NA	NA	0.923141	rs7218319	21	DND1P1	6041	intergenic	2.94	NA	4	15	0	1	1
rs62055517	17	43956425	C	T	0.2396	8.68596e-14	-0.12139	0.0162732	0.96339	rs7218319	21	MAPT-AS1	0	ncRNA_intronic	2.94	6	14	14	0	1	1
rs8134374	21	35267734	C	T	0.4761	NA	NA	NA	0.057625	rs75586969	28	AP000304.12:ITSN1	0:0	NA	2.94	4	1	7	1	1	1
rs2525540	7	99545614	A	C	0.3837	0.0313035	-0.0283885	0.0131844	0.167512	rs2897075	11	RP4-604G5.1	0	ncRNA_intronic	2.939	7	5	15	0	1	1
rs75765453	5	131950225	C	T	0.02684	0.000149716	0.1794	0.047316	0.0708406	rs10066378	8	RAD50	0	intronic	2.938	5	4	5	1	1	1
rs56165842	8	61434949	T	G	0.161	0.000248899	0.0658294	0.0179695	0.312824	rs1120591	12	RAB2A	0	intronic	2.936	3a	2	5	1	1	1
rs597974	9	136144297	A	G	0.3698	NA	NA	NA	0.666141	rs550057	13	ABO	0	ncRNA_intronic	2.936	NA	2	14	0	1	1
rs6766188	3	46493428	C	T	0.162	NA	NA	NA	0.175241	rs34339943	4	LTF	0	intronic	2.935	7	4	15	1	1	1
rs4335482	10	81743578	T	C	0.3996	2.69808e-08	0.0756379	0.013604	0.191272	rs2559728	14	RP11-479O17.7	581	upstream	2.935	6	1	13	1	1	1
rs62060764	17	44133633	A	G	0.2406	7.72939e-14	-0.12167	0.0162772	0.968522	rs7218319	21	KANSL1	0	intronic	2.935	7	4	5	1	1	1
rs2696443	17	44276821	G	A	0.2416	2.23269e-07	-0.112605	0.0217433	0.963308	rs7218319	21	KANSL1	0	intronic	2.934	NA	2	5	1	1	1
rs7549445	1	65519763	T	C	0.2237	0.0145627	-0.0360571	0.0147589	0.137397	rs12046291	1	MIR3671	3674	intergenic	2.933	5	4	5	0	1	1
rs10052255	5	131173106	T	C	0.2157	NA	NA	NA	0.0756025	rs10066378	8	ACSL6:AC034228.7	0:0	ncRNA_intronic	2.933	6	9	15	1	1	0
rs2323982	12	133142521	G	A	0.3201	9.30675e-07	-0.0700426	0.0142776	0.145174	rs11614702	18	FBRSL1	0	intronic	2.933	NA	4	4	1	1	0
rs17654016	17	44137925	T	C	0.2406	6.48847e-14	-0.12194	0.0162634	0.968522	rs7218319	21	KANSL1	0	intronic	2.933	1f	4	5	1	1	1
rs376991420	17	44183315	A	C	0.3748	NA	NA	NA	0.205822	rs7218319	21	KANSL1	0	intronic	2.933	5	4	5	1	1	1
rs111769986	17	44368266	T	TA	0.2306	NA	NA	NA	0.917651	rs7218319	21	ARL17B	0	intronic	2.933	NA	1	15	1	1	1
rs2696467	17	43657437	G	A	0.494	NA	NA	NA	0.312872	rs7218319	21	DND1P1	5799	intergenic	2.931	4	2	5	0	1	1
rs12150230	17	44015464	A	G	0.2396	4.45573e-12	-0.118704	0.017149	0.96339	rs7218319	21	MAPT	0	intronic	2.931	6	5	14	1	1	1
rs34452667	5	131713555	G	T	0.08748	0.000278977	0.087615	0.0241093	0.525491	rs10066378	8	SLC22A5	0	intronic	2.93	5	4	5	1	1	1
rs500428	9	136155343	G	A	0.2306	NA	NA	NA	0.1456	rs550057	13	ABO	4725	intergenic	2.93	6	5	14	0	1	1
rs7311182	12	113379123	T	C	0.3628	1.63196e-08	0.0778488	0.0137857	0.878572	rs10850097	17	RP1-71H24.1:OAS3	0:0	ncRNA_intronic	2.93	7	3	5	1	1	0
rs35167365	5	131681744	G	A	0.08748	0.000302441	0.0911493	0.0252268	0.50867	rs10066378	8	AC034220.3	0	ncRNA_intronic	2.929	6	5	5	1	1	1
rs2678590	10	81415839	A	T	0.3072	1.65407e-06	0.0701523	0.0146405	0.414923	rs2559728	14	RP11-506M13.3	4807	intergenic	2.929	6	14	15	0	1	0
rs10747083	12	133041618	G	A	0.3569	0.0326412	0.031102	0.0145577	0.302547	rs11614702	18	RP11-503G7.2	2175	intergenic	2.928	5	5	14	1	1	0
rs11076762	16	89162790	C	T	0.2744	9.26725e-05	-0.0587909	0.0150398	0.236892	rs117169628	20	ACSF3	0	intronic	2.928	4	2	5	1	1	1
rs62060810	17	44148674	A	G	0.2416	7.48853e-14	-0.12176	0.0162802	0.963308	rs7218319	21	KANSL1	0	intronic	2.928	5	4	5	1	1	1
rs377381187	10	81436813	T	C	0.1183	NA	NA	NA	0.173317	rs2559728	14	RP11-506M13.3:RP11-119F19.2	0:0	ncRNA_exonic	2.927	6	5	15	0	1	0
rs76723223	17	44089108	T	C	0.2425	6.0255e-14	-0.122269	0.0162862	0.957995	rs7218319	21	MAPT	0	intronic	2.927	5	4	15	1	1	1
rs1274517	19	50868754	A	G	0.328	3.02159e-10	0.0855079	0.0135777	0.987135	rs35617599	26	NR1H2:NAPSA	0:0	intronic	2.927	4	1	15	1	1	1
rs186910	3	146238028	A	G	0.07356	1.5122e-07	0.123404	0.0235008	0.98597	rs343320	5	PLSCR1	0	intronic	2.926	NA	4	5	1	1	1
rs41296101	9	136208711	G	T	0.04871	0.0369963	0.0707123	0.0339017	0.0778362	rs550057	13	MED22	0	UTR3	2.925	4	2	4	1	1	1
rs117291236	19	4660945	C	A	0.0338	NA	NA	NA	0.0641498	rs2277732	23	C19orf10	0	intronic	2.925	4	4	4	1	1	0
rs7546545	1	65423960	T	C	0.2207	3.2812e-05	-0.0639594	0.0154007	0.718647	rs12046291	1	JAK1	0	intronic	2.924	5	5	5	1	1	1
rs149101566	3	46216624	C	T	0.1004	NA	NA	NA	0.48801	rs34339943	4	CCR3	0	intronic	2.924	7	5	15	1	1	1
rs509001	9	136176269	A	T	0.4801	NA	NA	NA	0.14611	rs550057	13	Y_RNA	1683	intergenic	2.924	6	9	14	0	1	0
19:50996402:A:T	19	50996402	T	A	0.3241	NA	NA	NA	0.0732503	rs35617599	26	CTD-2545M3.8	5506	intergenic	2.924	2b	5	13	1	1	1
rs1250959	10	81286540	C	A	0.09543	NA	NA	NA	0.0882242	rs2559728	14	RP11-589B3.7	152	upstream	2.923	NA	9	15	0	0	1
rs143268385	5	131262867	T	TTGTGC	0.2157	NA	NA	NA	0.0756025	rs10066378	8	ACSL6:AC034228.7	0:0	ncRNA_intronic	2.921	NA	9	15	1	1	1
21:34624386:C:CATCTATCT	21	34624386	C	CATCTATCT	0.04473	NA	NA	NA	0.0572778	rs9636867	28	IFNAR2:AP000295.9	0:0	NA	2.921	NA	4	4	1	0	1
rs6442004	3	46587606	C	T	0.08549	1.20225e-11	0.162141	0.0239148	0.147251	rs139721302	4	LRRC2	0	intronic	2.919	4	2	15	1	1	1
rs62065400	17	43546853	A	G	0.4771	NA	NA	NA	0.148047	rs7218319	21	PLEKHM1	0	intronic	2.919	5	4	5	1	1	0
rs11066451	12	113361443	G	A	0.3479	2.17683e-10	0.0881905	0.0138919	0.965128	rs10850097	17	OAS1:RP1-71H24.1	0:0	ncRNA_intronic	2.918	6	4	5	1	1	0
rs9676881	19	10596780	G	A	0.3549	0.0254912	0.0292374	0.0130882	0.0708311	rs34536443	24	KEAP1	15	downstream	2.918	4	4	4	1	1	0
rs6817500	4	168665937	G	A	0.2485	0.00349371	0.0420381	0.0143937	0.174684	rs11131812	7	RP11-521F1.1	2498	intergenic	2.917	6	9	15	0	0	0
rs7112225	11	34417739	G	T	0.2644	1.44667e-09	-0.0874328	0.0144512	0.378148	rs7949972	16	RP1-53C18.3	8470	intergenic	2.917	4	2	15	0	1	1
rs62060837	17	44152760	T	G	0.2406	NA	NA	NA	0.968522	rs7218319	21	KANSL1	0	intronic	2.917	6	4	5	1	1	1
rs62053949	17	43748101	A	G	0.2396	NA	NA	NA	0.96339	rs7218319	21	CRHR1:RP11-105N13.4	0:0	ncRNA_intronic	2.916	7	5	14	1	1	1
rs577197474	17	44310234	T	C	0.2406	NA	NA	NA	0.958005	rs7218319	21	KANSL1	7500	intergenic	2.916	NA	5	15	1	1	1
rs382362	17	43691377	T	C	0.2416	NA	NA	NA	0.952876	rs7218319	21	RPS26P8	5027	intergenic	2.915	NA	14	15	1	1	1
rs13165154	5	131155020	T	C	0.2545	NA	NA	NA	0.12433	rs10066378	8	ACSL6:AC034228.7	0:0	ncRNA_intronic	2.914	7	5	15	1	1	1
rs7069587	10	81216207	A	G	0.2903	1.77514e-05	0.06369	0.0148412	0.30488	rs2559728	14	ZCCHC24	10823	intergenic	2.914	6	5	15	0	1	1
rs17572495	17	44054596	T	G	0.2406	6.96778e-08	-0.115772	0.021471	0.968522	rs7218319	21	MAPT	0	UTR5	2.914	1a	2	15	1	1	1
rs62060864	17	44235893	C	T	0.2416	1.6308e-07	-0.113503	0.0216726	0.963308	rs7218319	21	KANSL1	0	intronic	2.913	NA	2	7	1	1	1
rs12984035	19	49192734	C	T	0.1272	0.0048708	0.0606341	0.0215361	0.135624	rs368565	25	RN7SL345P	5170	intergenic	2.913	4	5	15	1	1	1
rs5848773	3	45902703	G	GA	0.4453	NA	NA	NA	0.106603	rs9875616	4	LZTFL1	0	intronic	2.912	NA	2	15	1	1	1
rs1635145	12	113470116	A	G	0.3648	0.00927125	0.0385524	0.0148171	0.372559	rs10850097	17	RP1-71H24.1	14559	intergenic	2.912	NA	5	15	0	1	1
rs4802709	19	50995880	G	A	0.2982	0.0339952	0.0434024	0.0204716	0.0949156	rs35617599	26	CTD-2545M3.8	4984	intergenic	2.912	5	1	13	1	1	1
rs35843556	11	34418700	A	T	0.0835	NA	NA	NA	0.0532547	rs7949972	16	RP1-53C18.3	7509	intergenic	2.911	2b	5	15	0	1	1
rs73074163	3	46262335	A	T	0.09742	8.92097e-08	-0.13996	0.0261733	0.0585993	rs9875616	4	CCR3	0	intronic	2.909	7	5	15	1	1	1
rs156403	5	131696319	G	A	0.3231	NA	NA	NA	0.081554	rs10066378	8	AC034220.3	0	ncRNA_intronic	2.908	NA	4	5	1	1	1
rs10957147	8	61500402	G	A	0.3966	2.37662e-07	0.0678788	0.0131366	0.931108	rs1120591	12	RAB2A	0	intronic	2.908	7	4	5	1	1	1
rs3758472	10	81321267	A	C	0.1352	0.0012338	0.0804494	0.0248996	0.244073	rs2559728	14	SFTPA2	1113	intergenic	2.907	5	5	14	1	1	1
rs757362	7	75287017	A	G	0.4911	NA	NA	NA	0.173227	rs12534422	10	HIP1	0	intronic	2.906	1f	5	15	1	1	1
rs1058154	19	10446897	C	A	0.2296	0.000110092	-0.0790098	0.0204308	0.175578	rs17677095	24	ICAM3	0	intronic	2.906	6	3	15	1	1	1
rs70974017	5	131149122	CTT	C	0.3181	NA	NA	NA	0.104877	rs10066378	8	ACSL6:AC034228.7	0:0	ncRNA_intronic	2.905	NA	5	15	1	1	1
rs247318	5	131442463	A	C	0.2068	NA	NA	NA	0.0746467	rs10066378	8	snoZ6	26636	intergenic	2.905	NA	5	15	0	1	1
rs3176766	19	10449778	G	A	0.2346	1.97623e-07	-0.0800605	0.0153916	0.168746	rs17677095	24	ICAM3	0	exonic	2.905	NA	1	15	1	1	1
rs7614952	3	45900621	A	G	0.2793	2.40521e-15	0.121965	0.0154027	0.314244	rs9875616	4	LZTFL1	0	intronic	2.904	3a	5	15	1	1	1
rs2372947	3	45359338	G	A	0.2565	NA	NA	NA	0.152473	rs13059329	4	U3	62225	intergenic	2.902	5	5	14	0	1	1
rs1250986	10	81281820	T	C	0.2386	NA	NA	NA	0.309864	rs2559728	14	RP11-589B3.7	4443	intergenic	2.902	5	7	15	1	1	1
rs76647202	3	46117960	A	G	0.1223	NA	NA	NA	1	rs34339943	4	XCR1	48725	intergenic	2.901	7	5	15	0	1	1
rs10054733	5	130989426	T	C	0.2147	NA	NA	NA	0.0767175	rs10066378	8	CTC-432M15.3:FNIP1	0:0	intronic	2.901	7	4	5	1	1	1
rs8079387	17	43926777	A	T	0.2366	0.0311472	0.0419243	0.0194528	0.100112	rs7218319	21	MAPT-AS1	0	ncRNA_intronic	2.901	5	5	14	1	1	1
rs142394068	3	146326270	GTGT	G	0.338	NA	NA	NA	0.0775236	rs343320	5	PLSCR5	2266	intergenic	2.9	NA	5	15	1	1	1
rs11613438	12	113480510	G	A	0.3509	0.00530746	-0.0390466	0.0140065	0.216369	rs10850097	17	RPS15AP32	11356	intergenic	2.9	1f	5	14	0	1	0
rs1179620	7	75252714	T	C	0.4284	6.16297e-08	0.0718051	0.0132628	0.508335	rs12534422	10	HIP1	0	intronic	2.899	5	2	7	1	1	1
rs2373245	3	46470534	C	A	0.09344	7.12802e-10	0.198301	0.032175	0.263317	rs34339943	4	LTF	6601	intergenic	2.898	7	2	15	1	1	1
rs26003	5	130990384	C	T	0.2535	NA	NA	NA	0.12557	rs10066378	8	CTC-432M15.3:FNIP1	0:0	intronic	2.898	NA	4	5	1	1	1
rs1250996	10	81397567	C	A	0.3082	1.78046e-06	0.0695788	0.0145658	0.445774	rs2559728	14	RP11-589B3.6	5622	intergenic	2.898	NA	7	15	0	1	1
rs7186059	16	89179874	A	G	0.2266	2.16583e-07	-0.0773784	0.0149249	0.383822	rs117169628	20	ACSF3:CTD-2555A7.3	0:0	ncRNA_exonic	2.898	5	4	4	1	1	1
rs2106785	17	43919105	C	T	0.2386	4.49182e-08	-0.117893	0.0215513	0.95829	rs7218319	21	MAPT-AS1	1911	intergenic	2.898	NA	5	15	1	1	1
rs28745909	19	49252576	A	T	0.1859	NA	NA	NA	0.158156	rs368565	25	FUT1	0	UTR3	2.898	6	4	14	1	0	1
rs76409194	4	168776124	T	A	0.1799	NA	NA	NA	0.0957704	rs11131812	7	RP11-310I9.1	91700	intergenic	2.897	6	9	15	0	0	1
rs3758474	10	81322897	A	G	0.1382	0.00447519	0.0548988	0.0193131	0.247394	rs2559728	14	SFTPA2	2743	intergenic	2.897	7	7	14	1	1	1
rs35479331	3	46435292	C	G	0.09443	2.23338e-11	0.193321	0.0288975	0.263688	rs34339943	4	RP11-24F11.2	0	ncRNA_intronic	2.896	2b	5	15	0	1	1
rs34927844	3	46493167	C	T	0.08549	NA	NA	NA	0.17912	rs34339943	4	LTF	0	intronic	2.896	7	4	15	1	1	1
rs660745	19	49219459	T	C	0.4911	4.1172e-09	-0.0762687	0.0129722	0.448814	rs368565	25	MAMSTR	0	intronic	2.896	7	1	5	1	1	1
rs114064870	2	60646491	G	C	0.1243	NA	NA	NA	0.156162	rs1123573	3	AC007381.2	27980	intergenic	2.895	5	1	15	0	1	1
rs1985463	3	45940636	A	C	0.2992	NA	NA	NA	0.260232	rs34339943	4	LZTFL1:CCR9	0:0	intronic	2.895	7	5	15	1	1	1
rs2326570	8	61504093	A	G	0.3976	1.7134e-07	0.068906	0.0131801	0.927407	rs1120591	12	RAB2A	0	intronic	2.895	7	2	5	1	1	1
rs4989014	19	10409933	T	A	0.4006	NA	NA	NA	0.0829383	rs17677095	24	ICAM5	2478	intergenic	2.893	3a	2	14	1	1	0
rs17393677	1	65409969	A	G	0.03579	0.00472568	0.0828102	0.0293117	0.11597	rs12046291	1	JAK1	0	intronic	2.892	7	5	5	1	1	1
rs56257728	3	45216164	A	AG	0.2247	NA	NA	NA	0.0540599	rs13059329	4	RPS24P8	14496	intergenic	2.892	NA	5	15	0	1	1
rs71327014	3	46101466	C	T	0.1223	NA	NA	NA	1	rs34339943	4	XCR1	32231	intergenic	2.892	5	2	15	0	1	1
rs72707311	4	168718208	G	A	0.1859	0.00201924	-0.0527403	0.0170825	0.299073	rs11131812	7	RP11-521F1.1	54769	intergenic	2.892	6	14	15	0	1	0
rs2732602	17	44367453	G	C	0.2386	3.51014e-06	-0.109475	0.0236015	0.926336	rs7218319	21	ARL17B	0	intronic	2.892	NA	4	15	1	1	1
rs3805669	5	131646762	A	G	0.08847	0.000585861	0.0818666	0.0238117	0.517521	rs10066378	8	SLC22A4	0	intronic	2.891	6	5	5	1	1	1
rs55673092	17	43938882	G	A	0.2396	9.06128e-08	-0.114913	0.0215008	0.96339	rs7218319	21	MAPT-AS1	0	ncRNA_intronic	2.891	4	5	14	0	1	1
rs7734052	5	131788815	T	A	0.3439	NA	NA	NA	0.298176	rs10066378	8	C5orf56	0	intronic	2.89	6	2	5	1	1	1
rs527841438	17	44221476	A	T	0.2117	NA	NA	NA	0.836365	rs7218319	21	KANSL1	0	intronic	2.89	NA	2	5	1	1	1
rs7625348	3	46044173	T	C	0.2237	2.95495e-12	0.112661	0.0161409	0.636754	rs9875616	4	FYCO1	6856	intergenic	2.889	5	5	15	1	1	1
rs2668660	17	44280523	A	G	0.2406	1.61742e-07	-0.112045	0.0213881	0.968522	rs7218319	21	KANSL1	0	intronic	2.889	NA	2	5	1	1	1
rs149346826	21	34606362	GTT	G	0.1093	NA	NA	NA	0.084049	rs9636867	28	IFNAR2	0	intronic	2.889	NA	1	5	1	1	1
rs143472021	10	81360157	A	G	0.05467	NA	NA	NA	0.102157	rs2559728	14	SFTPA3P	4740	intergenic	2.888	6	7	15	0	1	1
rs28746168	19	49186769	C	G	0.1402	0.0010587	0.0598912	0.0182905	0.143934	rs368565	25	RN7SL345P	522	upstream	2.888	5	1	15	0	1	1
rs1112462	16	89270729	C	G	0.3748	0.0334793	0.0275675	0.0129651	0.28565	rs117169628	20	SLC22A31	2656	intergenic	2.887	3a	5	14	1	1	1
rs342885	3	146328944	A	G	0.341	0.00556716	0.0397402	0.014335	0.0760244	rs343320	5	PLSCR5	4940	intergenic	2.885	NA	7	15	1	1	1
rs2073839	5	131650245	C	T	0.08847	0.000722298	0.0806111	0.0238426	0.517521	rs10066378	8	SLC22A4:AC034220.3	0:0	ncRNA_intronic	2.885	4	3	5	1	1	1
rs4452821	8	61490395	G	A	0.3777	NA	NA	NA	0.995959	rs1120591	12	RAB2A	0	intronic	2.885	7	4	5	1	1	1
rs6583888	10	81697197	A	C	0.3926	NA	NA	NA	0.21037	rs2559728	14	MBL1P	0	ncRNA_intronic	2.885	5	5	14	1	1	1
rs2696555	17	44348370	A	G	0.2425	NA	NA	NA	0.916321	rs7218319	21	RP11-259G18.1	2309	intergenic	2.885	NA	5	15	1	1	1
rs62062289	17	44097235	G	C	0.2406	1.12833e-07	-0.114289	0.0215447	0.968522	rs7218319	21	MAPT	0	intronic	2.884	6	4	5	1	1	1
rs8106430	19	49164219	G	A	0.1461	0.00412498	0.0520554	0.0181476	0.133821	rs368565	25	SEC1P	0	ncRNA_intronic	2.884	4	1	2	1	1	1
rs117956831	16	89205398	C	T	0.0159	NA	NA	NA	0.0684627	rs117169628	20	ACSF3	0	intronic	2.883	5	4	5	1	1	1
rs1962892	3	45712301	C	T	0.2406	0.00346797	0.0454519	0.0155503	0.0558601	rs73062378	4	LIMD1	0	intronic	2.882	7	4	5	1	1	1
rs7623238	3	46460351	G	A	0.1421	NA	NA	NA	0.170776	rs34339943	4	CCRL2	5862	intergenic	2.881	7	4	15	1	1	1
rs4683159	3	46025013	A	G	0.326	1.30553e-23	-0.136653	0.0136444	0.350896	rs9875616	4	FYCO1	0	intronic	2.88	5	3	4	1	1	1
rs9921637	16	89146714	G	A	0.2396	0.00214906	0.0475546	0.015496	0.168996	rs117169628	20	ACSF3	8068	intergenic	2.88	5	5	15	1	1	1
rs11085735	19	10602180	A	C	0.06759	6.05326e-11	-0.167441	0.0255932	0.663071	rs142770866	24	KEAP1	0	intronic	2.88	5	4	4	1	1	1
rs111905143	17	44184808	C	G	0.2396	9.05757e-05	-0.101614	0.0259581	0.96339	rs7218319	21	KANSL1	0	intronic	2.879	5	2	7	1	1	1
rs547495	9	136134995	C	T	0.2217	8.5416e-05	0.0582222	0.0148198	0.138239	rs550057	13	ABO	0	ncRNA_intronic	2.878	6	4	14	0	1	1
rs560265250	17	43779031	C	CCTCCCCA	0.2346	NA	NA	NA	0.937606	rs7218319	21	CRHR1:RP11-105N13.4	0:0	ncRNA_intronic	2.877	NA	5	14	1	1	1
rs2261463	10	81309722	A	G	0.2614	NA	NA	NA	0.381537	rs2559728	14	RPS12P18	5609	intergenic	2.876	7	5	15	1	1	1
rs1427811	10	81389917	G	A	0.1392	0.0219081	0.0419623	0.0183085	0.109112	rs2559728	14	RP11-589B3.6	0	ncRNA_intronic	2.876	NA	7	15	0	1	1
rs2214258	17	43953719	G	C	0.2396	1.20422e-13	-0.120724	0.0162782	0.96339	rs7218319	21	MAPT-AS1	0	ncRNA_intronic	2.876	7	7	14	0	1	1
rs11929489	3	46259915	C	A	0.1024	NA	NA	NA	0.492627	rs34339943	4	CCR3	0	intronic	2.875	5	5	15	1	1	1
rs1006879	13	113515575	C	T	0.4443	4.72654e-08	-0.0733962	0.0134393	0.289132	rs12585036	19	ATP11A	0	intronic	2.875	NA	4	4	1	1	1
rs2684699	17	43500377	T	A	0.499	0.0138506	0.0412547	0.0167626	0.131808	rs7218319	21	ARHGAP27	0	intronic	2.875	6	4	15	1	1	1
rs17770186	17	43964191	C	A	0.2396	9.2524e-14	-0.12129	0.0162781	0.96339	rs7218319	21	MAPT-AS1	0	ncRNA_intronic	2.874	1f	14	14	1	1	1
rs199575331	16	89321633	TC	T	0.3231	NA	NA	NA	0.132862	rs117169628	20	RP11-46C24.5	1953	intergenic	2.873	NA	2	14	0	1	1
rs17645265	17	47770417	C	G	0.1909	0.00218833	0.0724477	0.0236494	0.123707	rs3848456	22	SLC35B1	7887	intergenic	2.873	5	5	5	1	1	1
rs11276924	1	65581092	C	CAGCTACA	0.168	NA	NA	NA	0.0727925	rs12046291	1	MRPS21P1	22794	intergenic	2.872	NA	5	15	0	1	0
rs80164604	3	46812730	C	A	0.0825	NA	NA	NA	0.0562037	rs139721302	4	PRSS50:PRSS45	0:0	intronic	2.872	7	9	15	1	1	0
rs62054833	17	43933673	T	C	0.2406	5.7266e-14	-0.122116	0.0162514	0.958005	rs7218319	21	MAPT-AS1	0	ncRNA_intronic	2.872	6	5	14	1	1	1
rs76374459	3	45900634	G	C	0.06064	NA	NA	NA	0.339078	rs34339943	4	LZTFL1	0	intronic	2.871	4	5	15	1	1	1
rs11580824	1	155043356	C	T	0.1392	NA	NA	NA	0.0957008	rs35154152	2	EFNA3:EFNA3	0:0	intronic	2.87	4	1	2	1	1	1
rs2395588	10	81324179	C	T	0.09344	0.00978498	0.0608029	0.0235366	0.210549	rs2559728	14	SFTPA2	4025	intergenic	2.87	7	7	14	1	1	1
rs11404185	12	133021669	AG	A	0.499	NA	NA	NA	0.256546	rs11614702	18	RP11-503G7.1	12076	intergenic	2.869	NA	2	14	0	1	1
rs548216148	17	44358562	C	T	0.2336	NA	NA	NA	0.932574	rs7218319	21	ARL17B	0	intronic	2.869	NA	5	15	1	1	1
rs373448624	10	81726912	C	T	0.07058	NA	NA	NA	0.134068	rs2559728	14	SFTPD	0	intronic	2.868	7	14	15	1	1	1
rs1713355	10	81426594	T	C	0.2962	NA	NA	NA	0.231904	rs2559728	14	RP11-506M13.3:RP11-119F19.2	0:0	ncRNA_exonic	2.867	NA	14	15	0	1	1
rs540780736	10	81393193	G	GGTGT	0.1392	NA	NA	NA	0.109112	rs2559728	14	RP11-589B3.6	1248	intergenic	2.866	NA	14	15	0	0	1
rs2152551	10	81821439	T	C	0.4334	0.00056053	0.0463411	0.0134321	0.0831002	rs2559728	14	TMEM254-AS1	0	ncRNA_intronic	2.866	6	5	15	0	1	1
rs9330263	1	155095601	A	G	0.4692	NA	NA	NA	0.11856	rs35154152	2	Y_RNA	2526	intergenic	2.865	6	5	14	1	1	1
rs10887353	10	81773731	C	T	0.3867	3.54026e-05	0.0538582	0.0130231	0.0751258	rs2559728	14	RP11-369J21.11	3737	intergenic	2.864	5	7	15	0	1	1
rs10850109	12	113414168	C	T	0.1918	0.00664871	0.0440999	0.0162494	0.115573	rs10850097	17	RP1-71H24.1	0	ncRNA_intronic	2.864	5	5	5	1	1	0
rs1112463	16	89270661	A	T	0.3678	0.0155586	0.0314287	0.0129918	0.296836	rs117169628	20	SLC22A31	2588	intergenic	2.864	4	5	14	1	1	1
rs199442	17	44820122	G	A	0.2555	NA	NA	NA	0.680397	rs7218319	21	NSF	0	intronic	2.864	1f	2	5	1	1	1
rs7546746	1	155082527	G	A	0.4831	NA	NA	NA	0.0932815	rs35154152	2	Y_RNA	10438	intergenic	2.863	6	5	15	0	1	1
rs1896571	10	81293611	A	G	0.2883	NA	NA	NA	0.378082	rs2559728	14	RP11-589B3.7	7223	intergenic	2.863	NA	5	15	0	1	1
rs112817673	3	46598978	T	C	0.02485	0.0150196	0.0740835	0.0304631	0.547403	rs139721302	4	LRRC2:LUZPP1	0:0	UTR5	2.862	7	5	15	1	1	1
rs473647	1	65504619	T	C	0.17	NA	NA	NA	0.11043	rs12046291	1	RNU6-1176P	15861	intergenic	2.86	NA	4	15	0	1	1
rs55678551	20	6506275	C	T	0.4235	1.49443e-05	-0.0577383	0.013336	0.847483	rs2326788	27	CASC20	0	ncRNA_intronic	2.86	5	5	15	0	1	1
rs17576051	3	45449980	A	G	0.09543	1.00634e-06	-0.117519	0.0240306	0.155497	rs13059329	4	LARS2	0	intronic	2.859	5	4	5	1	1	1
rs718493	11	34439281	C	T	0.3032	8.04218e-05	-0.0539398	0.0136794	0.276076	rs7949972	16	RP1-53C18.3	12784	intergenic	2.858	5	5	15	0	1	1
rs4883588	12	133046915	C	T	0.3966	0.0145741	-0.0499912	0.0204648	0.345916	rs11614702	18	MUC8	2418	intergenic	2.858	NA	5	14	1	1	0
rs2151572	1	65337941	A	C	0.03976	0.00224647	0.0838601	0.0274451	0.058182	rs12046291	1	JAK1	0	intronic	2.857	NA	3	4	1	1	1
rs34712065	10	81261227	A	G	0.0328	NA	NA	NA	0.0709015	rs2559728	14	TPRX1P1	1486	intergenic	2.857	6	5	14	1	1	1
rs13258877	8	61064309	T	C	0.4076	NA	NA	NA	0.128152	rs1120591	12	SLC2A13P1	9607	intergenic	2.854	7	9	15	0	1	1
rs62063293	17	44043819	G	A	0.2406	3.00255e-14	-0.123422	0.0162435	0.968522	rs7218319	21	MAPT	0	intronic	2.853	7	2	14	1	1	1
3:45212779:A:G	3	45212779	G	A	0.3091	NA	NA	NA	0.0535441	rs13059329	4	RPS24P8	11111	NA	2.852	7	5	15	0	0	1
rs56887356	16	89272933	T	C	0.1839	0.00259633	-0.0486717	0.0161599	0.0542052	rs117169628	20	SLC22A31	4860	intergenic	2.852	7	5	14	1	1	1
rs479774	1	65486766	G	C	0.1004	0.0477815	0.0346803	0.0175214	0.164618	rs12046291	1	RNU6-1176P	1884	intergenic	2.851	4	4	15	0	1	1
rs76213290	5	130933038	C	T	0.0835	0.0458028	0.0528016	0.0264377	0.243462	rs10066378	8	RAPGEF6:CTC-432M15.3	0:0	intronic	2.851	7	4	5	1	1	1
rs61079448	3	46157111	C	T	0.3638	NA	NA	NA	0.229993	rs34339943	4	FLT1P1	26738	intergenic	2.85	5	5	15	0	1	1
rs12319958	12	133046239	A	C	0.2555	NA	NA	NA	0.0757915	rs11614702	18	MUC8	3094	intergenic	2.85	2c	1	14	1	1	0
rs10957149	8	61506955	G	A	0.2167	0.00248214	0.0447932	0.0148052	0.448641	rs1120591	12	RAB2A	0	intronic	2.849	6	4	4	1	1	1
rs8176757	9	136130012	A	C	0.3052	0.00159093	-0.0579352	0.0183481	0.163652	rs550057	13	ABO:RP11-430N14.4	0:0	ncRNA_exonic	2.849	NA	1	14	0	1	1
rs17524927	4	168743898	C	A	0.4046	5.13716e-08	-0.0719389	0.0132083	0.860006	rs11131812	7	RP11-521F1.1	80459	intergenic	2.848	7	5	15	0	0	1
rs4646194	5	131649062	C	A	0.08847	0.00114557	0.0771381	0.0237195	0.517521	rs10066378	8	SLC22A4:AC034220.3	0:0	ncRNA_intronic	2.848	5	4	5	1	1	1
rs1633514	9	136140513	T	C	0.2207	0.000113058	0.0574729	0.0148866	0.143905	rs550057	13	ABO	0	ncRNA_intronic	2.847	7	5	14	0	1	1
rs11319527	21	35260247	GT	G	0.3966	NA	NA	NA	0.138386	rs75586969	28	AP000304.12:ITSN1	0:0	intronic	2.847	NA	4	15	1	1	1
rs4540167	5	131163022	A	G	0.2545	NA	NA	NA	0.12433	rs10066378	8	ACSL6:AC034228.7	0:0	ncRNA_intronic	2.846	7	9	15	1	1	1
rs582118	9	136145471	A	G	0.3708	4.72713e-11	0.0881704	0.0134012	0.675624	rs550057	13	ABO	0	ncRNA_intronic	2.846	NA	3	14	0	1	1
rs138163714	10	81411194	T	C	0.1163	0.0196184	0.0493852	0.021163	0.177541	rs2559728	14	RP11-506M13.3	9452	intergenic	2.846	7	14	15	0	1	0
rs440778	17	43686420	A	G	0.2406	NA	NA	NA	0.968522	rs7218319	21	RPS26P8	70	downstream	2.846	NA	14	15	0	1	1
rs76717812	17	43754010	T	C	0.2396	NA	NA	NA	0.96339	rs7218319	21	CRHR1:RP11-105N13.4	0:0	ncRNA_intronic	2.846	5	5	14	1	1	1
rs2157055	3	46472575	T	C	0.09344	NA	NA	NA	0.263317	rs34339943	4	LTF	4560	intergenic	2.845	6	4	15	1	1	1
rs11195069	10	81434640	T	C	0.1183	0.000667694	0.0977941	0.0287417	0.173317	rs2559728	14	RP11-506M13.3:RP11-119F19.2	0:0	ncRNA_intronic	2.845	NA	5	15	0	1	0
rs61478890	12	113364375	A	G	0.3648	5.36069e-07	0.0998902	0.0199265	0.905433	rs10850097	17	OAS1:RP1-71H24.1	0:0	ncRNA_intronic	2.845	4	5	15	1	1	0
rs1884898	20	6561262	G	A	0.2227	0.00649645	0.0422455	0.0155223	0.172918	rs2326788	27	CASC20	52155	intergenic	2.845	4	5	15	0	0	0
rs148667278	10	81383541	C	G	0.1392	0.0224246	0.0417775	0.0182986	0.109112	rs2559728	14	RP11-589B3.6	4971	intergenic	2.844	7	9	15	1	1	1
rs192856660	17	44359779	G	T	0.2435	NA	NA	NA	0.910128	rs7218319	21	ARL17B	0	intronic	2.844	6	5	15	1	1	1
rs75824352	3	46085208	C	G	0.1441	NA	NA	NA	0.82967	rs34339943	4	XCR1	15973	intergenic	2.843	7	9	15	0	1	1
rs8176634	9	136152070	G	C	0.172	0.0296295	-0.035938	0.0165232	0.0784486	rs550057	13	ABO	1452	intergenic	2.841	5	5	13	0	1	1
rs12952301	17	43852487	T	C	0.4702	NA	NA	NA	0.27241	rs7218319	21	CRHR1:RP11-105N13.4	0:0	ncRNA_intronic	2.841	5	5	14	1	1	0
rs35463555	19	50877680	G	A	0.3221	1.56369e-10	0.0876247	0.0136934	0.987074	rs35617599	26	NR1H2	0	intronic	2.841	4	2	15	1	1	1
rs111241257	19	50900564	A	G	0.08847	0.0167659	0.0633981	0.0265064	0.216017	rs35617599	26	POLD1:RN7SL324P	0:0	ncRNA_exonic	2.841	7	5	5	1	1	1
rs528622077	17	43551546	C	T	0.1958	NA	NA	NA	0.731113	rs7218319	21	PLEKHM1	0	intronic	2.84	NA	4	5	1	1	1
rs535514148	17	43954982	TTCTCTTCCTCA	T	0.2396	NA	NA	NA	0.96339	rs7218319	21	MAPT-AS1	0	ncRNA_intronic	2.84	NA	9	14	0	1	1
rs62054387	17	43805525	A	C	0.2396	1.56541e-14	-0.124692	0.0162315	0.96339	rs7218319	21	CRHR1:RP11-105N13.4	0:0	ncRNA_intronic	2.839	5	9	14	1	1	1
rs17770108	17	43961292	G	T	0.2396	4.92616e-12	-0.118519	0.0171576	0.96339	rs7218319	21	MAPT-AS1	0	ncRNA_intronic	2.839	6	7	14	0	1	1
rs2834141	21	34577967	C	G	0.1501	NA	NA	NA	0.174062	rs9636867	28	IFNAR2	24238	intergenic	2.839	4	2	15	0	1	1
rs62242172	3	45671204	C	T	0.2177	0.00401985	-0.0464284	0.01614	0.0557216	rs73062378	4	LIMD1	0	intronic	2.838	7	4	5	1	1	1
rs3742232	13	113537311	C	T	0.496	0.000601162	-0.0458357	0.0133589	0.271563	rs12585036	19	ATP11A	0	UTR3	2.838	4	4	4	1	1	1
rs564242533	17	44316888	A	G	0.2416	NA	NA	NA	0.963144	rs7218319	21	RP11-259G18.2	4083	intergenic	2.838	NA	5	15	0	1	1
rs4804133	19	10550932	T	A	0.2962	0.00889102	0.0357322	0.013658	0.0982365	rs34536443	24	PDE4A	0	intronic	2.838	6	5	15	1	1	0
rs7627175	3	46463418	T	A	0.1421	0.0125279	0.0542685	0.0217342	0.170776	rs34339943	4	CCRL2	8929	intergenic	2.837	5	4	15	1	1	1
rs76851965	5	131431572	C	A	0.0338	0.000227743	0.145064	0.0393547	0.105107	rs10066378	8	snoZ6	15745	intergenic	2.837	4	2	15	0	1	1
rs62061822	17	44186894	A	C	0.2416	1.42612e-07	-0.113391	0.0215496	0.963144	rs7218319	21	KANSL1	0	intronic	2.837	6	2	7	1	1	1
rs375112071	17	44366624	C	CTA	0.1282	NA	NA	NA	0.46393	rs7218319	21	ARL17B	0	intronic	2.836	NA	4	15	1	1	1
rs3890076	10	81918129	C	T	0.1044	0.00681068	0.0725556	0.0268132	0.0713328	rs2559728	14	ANXA11	0	intronic	2.835	5	2	6	1	1	1
rs56205560	17	43804389	T	A	0.2396	2.92718e-14	-0.123489	0.0162454	0.96339	rs7218319	21	CRHR1:RP11-105N13.4	0:0	ncRNA_intronic	2.835	7	9	14	1	1	1
rs10742316	11	34430032	C	A	0.2127	0.0140055	0.0381359	0.0155206	0.0626611	rs7949972	16	RP1-53C18.3	3535	intergenic	2.834	6	5	15	0	1	1
rs58793850	3	45434758	TAA	T	0.2883	NA	NA	NA	0.0657665	rs73062378	4	LARS2	0	intronic	2.833	NA	4	4	1	1	1
rs375432487	10	81624428	T	G	0.06163	NA	NA	NA	0.0548641	rs2559728	14	NPAP1P2	2865	intergenic	2.833	7	14	15	0	0	0
rs62055712	17	43764565	A	G	0.2396	NA	NA	NA	0.96339	rs7218319	21	CRHR1:RP11-105N13.4	0:0	ncRNA_intronic	2.833	6	5	14	1	1	1
rs73338908	17	47966126	G	A	0.02584	4.62255e-05	0.137555	0.0337647	0.250812	rs3848456	22	RP11-304F15.4	0	ncRNA_intronic	2.833	7	5	14	0	0	1
rs74918686	17	43840899	G	C	0.2396	1.75485e-14	-0.125702	0.0163942	0.96339	rs7218319	21	CRHR1:RP11-105N13.4	0:0	ncRNA_intronic	2.831	5	5	14	1	1	0
rs59050514	17	47665688	GCA	G	0.4165	NA	NA	NA	0.0560698	rs3848456	22	NXPH3	4498	intergenic	2.831	NA	2	5	1	1	1
rs3059236	19	4719338	TTAAA	T	0.4891	NA	NA	NA	0.107843	rs2277732	23	DPP9	0	splicing	2.831	NA	4	4	1	0	1
rs10957132	8	61279446	A	G	0.3926	NA	NA	NA	0.0872073	rs1120591	12	RP11-163N6.2	17700	intergenic	2.83	6	14	15	0	1	1
rs76295636	3	46786677	G	T	0.07853	NA	NA	NA	0.0651894	rs139721302	4	PRSS50:PRSS45	0:0	intronic	2.829	5	5	15	1	1	1
rs8176630	9	136152722	C	T	0.2127	0.0165599	-0.0385989	0.0161075	0.0867081	rs550057	13	ABO	2104	intergenic	2.829	NA	5	13	0	1	1
rs7500326	16	89187954	G	T	0.1302	2.92873e-10	0.124395	0.0197375	0.638855	rs117169628	20	ACSF3	0	intronic	2.829	5	4	4	1	1	1
rs17691508	17	43968463	C	G	0.2396	6.21566e-14	-0.121986	0.0162573	0.96339	rs7218319	21	MAPT-AS1	0	ncRNA_intronic	2.828	6	5	14	1	1	1
rs1250953	10	81287515	A	G	0.09443	NA	NA	NA	0.0916913	rs2559728	14	RP11-589B3.7	1127	intergenic	2.827	NA	14	15	0	1	1
rs1467942	19	4720532	G	A	0.326	0.000802588	0.0663576	0.019797	0.21865	rs2277732	23	DPP9	0	intronic	2.827	2b	3	4	1	1	1
rs11264410	1	155745349	G	A	0.2932	1.14283e-05	0.0624051	0.0142211	0.0528213	rs61811895	2	GON4L	0	intronic	2.826	7	4	4	1	1	1
rs368120974	9	136376800	G	A	0.162	NA	NA	NA	0.0556743	rs550057	13	TMEM8C	2907	intergenic	2.826	5	5	5	1	1	1
rs17660294	17	44167101	T	C	0.2406	9.19314e-06	-0.10554	0.0237953	0.968522	rs7218319	21	KANSL1	0	intronic	2.826	1f	4	5	1	1	1
rs72169174	17	44092729	TAAA	T	0.2416	NA	NA	NA	0.963144	rs7218319	21	MAPT	0	intronic	2.825	NA	5	15	1	1	1
rs35535549	9	136056769	C	T	0.327	0.00574722	0.0397472	0.0143914	0.191648	rs550057	13	GBGT1	17436	intergenic	2.824	6	5	14	0	1	1
rs1296372	12	113427626	G	T	0.3201	NA	NA	NA	0.579842	rs10850097	17	RP1-71H24.1:OAS2	0:0	ncRNA_intronic	2.824	NA	4	15	1	1	0
rs56119705	17	44209985	T	C	0.2396	1.66143e-07	-0.111249	0.0212562	0.96339	rs7218319	21	KANSL1	0	intronic	2.824	7	4	5	1	1	1
rs7897214	10	81225594	C	T	0.08648	NA	NA	NA	0.0603519	rs2559728	14	ZCCHC24	20210	intergenic	2.823	7	5	15	0	0	1
rs242934	17	43936664	G	C	0.4354	0.00754699	0.0345062	0.0129155	0.202989	rs7218319	21	MAPT-AS1	0	ncRNA_intronic	2.823	7	5	14	0	1	1
rs551188177	17	43907641	C	CAGGTGG	0.2396	NA	NA	NA	0.96339	rs7218319	21	CRHR1	0	intronic	2.822	NA	5	15	1	1	0
rs1149762	10	81296488	T	C	0.05368	NA	NA	NA	0.0541993	rs2559728	14	RPS12P18	7354	intergenic	2.821	7	5	15	0	1	1
rs10788400	10	81804214	G	A	0.4185	0.00038016	0.046042	0.0129568	0.0859439	rs2559728	14	TMEM254-AS1	2401	intergenic	2.821	5	14	15	0	1	1
rs28521823	17	43561058	T	C	0.4781	NA	NA	NA	0.146827	rs7218319	21	PLEKHM1	0	intronic	2.821	5	5	5	1	1	1
rs1500003	3	46033819	A	G	0.3429	5.06123e-20	-0.12246	0.013365	0.40048	rs9875616	4	FYCO1	0	intronic	2.82	4	2	7	1	1	1
rs112712359	3	46461783	G	A	0.1332	3.94465e-06	-0.093899	0.0203497	0.149107	rs73062378	4	CCRL2	7294	intergenic	2.82	6	4	15	1	1	1
rs140530089	3	46710548	G	A	0.01491	0.000108086	0.23086	0.0596279	0.255204	rs139721302	4	ALS2CL	0	downstream	2.82	3a	5	15	1	1	1
rs17887268	10	81326337	G	A	0.2336	8.05495e-05	0.0635901	0.0161283	0.48864	rs2559728	14	SFTPA2	6183	intergenic	2.82	NA	13	14	1	1	1
rs200575327	17	44325216	TAA	T	0.04871	NA	NA	NA	0.210861	rs7218319	21	RP11-259G18.2	2805	intergenic	2.82	NA	5	15	0	0	1
rs146750051	7	99826793	G	A	0.07753	0.00469208	0.0793786	0.0280743	0.0727043	rs2897075	11	GATS:GATS	0:0	ncRNA_intronic	2.818	7	4	5	1	1	1
rs68141750	10	81668236	C	CT	0.4085	NA	NA	NA	0.192326	rs2559728	14	MBL1P	0	ncRNA_intronic	2.818	NA	4	15	0	1	1
rs7209436	17	43870142	C	T	0.4274	NA	NA	NA	0.215414	rs7218319	21	CRHR1:RP11-105N13.4	0:0	ncRNA_intronic	2.818	5	5	13	1	1	0
rs561270316	17	44282007	T	C	0.2406	NA	NA	NA	0.968522	rs7218319	21	KANSL1	0	intronic	2.818	NA	4	5	1	1	1
rs56398500	17	43947488	A	G	0.2396	6.369e-14	-0.121949	0.0162593	0.96339	rs7218319	21	MAPT-AS1	0	ncRNA_intronic	2.817	4	5	14	0	1	1
rs561247534	17	43568928	T	A	0.1958	NA	NA	NA	0.73026	rs7218319	21	PLEKHM1	812	upstream	2.816	NA	1	1	1	1	1
rs2732685	17	44339408	C	T	0.2505	9.41212e-07	-0.117276	0.0239166	0.910282	rs7218319	21	RP11-259G18.3	1435	intergenic	2.816	NA	5	5	0	1	1
rs10109479	8	61113289	T	A	0.3897	NA	NA	NA	0.125262	rs1120591	12	CA8	0	intronic	2.815	6	5	15	1	1	1
19:50996402:G:T	19	50996402	T	G	0.337	NA	NA	NA	0.0732503	rs35617599	26	CTD-2545M3.8	5506	NA	2.815	NA	5	13	1	1	1
rs71288024	3	45412338	C	CA	0.2584	NA	NA	NA	0.21007	rs13059329	4	LARS2	17659	intergenic	2.814	NA	5	15	0	1	1
10:81334108:C:T	10	81334108	T	C	0.06958	NA	NA	NA	0.139568	rs2559728	14	MBL3P	7945	intergenic	2.814	6	9	15	0	1	1
rs55780786	17	44209875	T	C	0.2406	1.47405e-07	-0.111739	0.0212602	0.968522	rs7218319	21	KANSL1	0	intronic	2.814	7	4	5	1	1	1
rs6085522	20	6357707	A	G	0.3101	0.0310899	-0.0325595	0.0151024	0.0630877	rs2326788	27	CASC20	69662	intergenic	2.814	6	9	15	0	0	1
rs1407034	20	6547654	T	C	0.4175	1.84901e-06	-0.0619319	0.0129856	0.850583	rs2326788	27	CASC20	38547	intergenic	2.814	4	5	15	0	1	1
rs6054136	20	6326709	A	G	0.3072	0.0378707	-0.0308479	0.0148575	0.0570143	rs2326788	27	CASC20	100660	intergenic	2.813	7	5	15	0	0	1
rs113386371	12	133032132	CGT	C	0.4324	NA	NA	NA	0.186988	rs11614702	18	RP11-503G7.1	1613	intergenic	2.812	NA	2	14	0	1	0
rs12259355	10	81744848	T	A	0.07952	0.000159421	0.0846294	0.022413	0.0733084	rs2559728	14	RP11-479O17.7	1851	intergenic	2.81	4	5	14	1	1	1
rs55701754	10	81790269	T	C	0.2048	0.00095545	0.0512164	0.0155045	0.101435	rs2559728	14	C1DP2	1330	intergenic	2.81	7	14	15	0	1	1
rs1893277	8	61387277	G	T	0.4563	7.21292e-06	0.0577859	0.0128776	0.487188	rs1120591	12	RP11-163N6.2	0	ncRNA_intronic	2.809	5	5	15	0	1	1
rs489554	11	34457304	T	C	0.163	0.000103623	0.0665636	0.017147	0.121368	rs7949972	16	CAT	3167	intergenic	2.809	NA	5	15	1	1	1
rs140363260	3	46217446	G	A	0.09841	NA	NA	NA	0.284372	rs149125253	4	CCR3	0	intronic	2.808	6	5	15	1	1	1
rs9411488	9	136154246	G	T	0.172	0.0120981	-0.0570492	0.0227354	0.0784486	rs550057	13	ABO	3628	intergenic	2.808	4	5	14	0	1	1
rs12578535	12	113470151	T	G	0.4046	0.00855523	0.0337918	0.0128518	0.130498	rs10850097	17	RP1-71H24.1	14594	intergenic	2.808	5	5	15	0	1	1
rs3114913	16	89371407	G	A	0.3022	0.016352	-0.0341639	0.0142293	0.157875	rs117169628	20	ANKRD11	0	intronic	2.808	NA	3	4	1	1	1
rs34403566	19	10407854	T	C	0.4076	NA	NA	NA	0.0744403	rs17677095	24	ICAM5	399	downstream	2.808	NA	5	14	1	1	0
rs649634	8	61535125	C	G	0.2237	0.00139324	0.0470593	0.0147242	0.471614	rs1120591	12	RAB2A	0	UTR3	2.807	4	4	5	1	1	1
rs144435489	13	113518476	C	A	0.4871	NA	NA	NA	0.239208	rs12585036	19	ATP11A	0	intronic	2.807	6	4	5	1	0	1
rs62244848	3	46372304	C	G	0.3022	NA	NA	NA	0.451482	rs1542754	4	UQCRC2P1	18890	intergenic	2.806	5	7	15	0	1	1
rs2532225	17	44277923	G	A	0.2425	2.08028e-07	-0.112842	0.0217337	0.95824	rs7218319	21	KANSL1	0	intronic	2.806	NA	5	5	1	1	1
rs8111288	19	49247900	G	A	0.4493	1.98199e-07	0.0661484	0.0127183	0.542709	rs368565	25	IZUMO1	0	intronic	2.806	6	5	14	1	1	1
rs2758561	10	81669474	A	G	0.3966	7.48631e-07	0.0657738	0.0132922	0.21418	rs2559728	14	MBL1P	0	ncRNA_intronic	2.805	NA	4	15	0	1	1
rs77814038	21	35357834	A	C	0.1143	NA	NA	NA	0.641297	rs75586969	28	LINC00649	7841	intergenic	2.805	2b	4	15	0	0	1
rs1293748	12	113444024	T	C	0.3082	9.66221e-05	0.059937	0.0153727	0.484207	rs10850097	17	RP1-71H24.1:OAS2	0:0	ncRNA_intronic	2.804	NA	4	4	1	1	1
rs1230095	17	43474440	C	G	0.3101	0.0302208	0.0296912	0.0137004	0.111802	rs7218319	21	ARHGAP27:CTB-39G8.3	0:0	ncRNA_exonic	2.804	1f	4	4	1	1	1
rs62064666	17	44082514	T	C	0.2406	7.26647e-14	-0.121759	0.0162715	0.968522	rs7218319	21	MAPT	0	intronic	2.804	6	5	15	1	1	1
rs12540152	7	75255169	G	A	0.2535	4.98989e-07	0.0748518	0.0148908	0.545724	rs12534422	10	HIP1	0	intronic	2.803	7	4	5	1	1	1
rs35142120	8	61347595	TC	T	0.2336	NA	NA	NA	0.490541	rs1120591	12	RP11-163N6.2	0	ncRNA_intronic	2.803	NA	9	15	0	1	0
rs6139966	20	6308042	G	A	0.2266	NA	NA	NA	0.0668675	rs2326788	27	AL109618.1	98446	intergenic	2.803	6	5	15	0	0	0
rs887744	3	45241600	A	C	0.335	NA	NA	NA	0.0553091	rs13059329	4	TMEM158	24357	intergenic	2.802	4	2	7	0	1	1
rs200452869	1	65446159	C	CA	0.04771	NA	NA	NA	0.140367	rs12046291	1	RP11-182I10.3	0	ncRNA_intronic	2.801	NA	5	15	0	1	1
rs58183709	8	61544237	C	G	0.1531	0.000144321	0.0704783	0.0185438	0.28105	rs1120591	12	RP11-91I20.3	0	ncRNA_exonic	2.801	7	5	14	1	1	1
rs569444411	17	44286218	CA	C	0.2694	NA	NA	NA	0.596093	rs7218319	21	KANSL1	0	intronic	2.801	NA	4	5	1	1	1
rs62056911	17	43784624	T	C	0.2396	2.78921e-14	-0.123719	0.0162623	0.96339	rs7218319	21	CRHR1:RP11-105N13.4	0:0	ncRNA_intronic	2.8	5	5	14	1	1	1
rs61387489	3	46144992	C	T	0.2386	NA	NA	NA	0.0556764	rs34339943	4	FLT1P1	38857	intergenic	2.799	6	5	15	0	1	1
rs12681526	8	61050861	A	G	0.4195	NA	NA	NA	0.117354	rs1120591	12	SLC2A13P1	3518	intergenic	2.799	6	9	15	0	0	1
rs281436	19	10397131	G	A	0.2753	0.000833025	0.0475676	0.014235	0.113616	rs142770866	24	ICAM1:CTD-2369P2.8	0:0	ncRNA_exonic	2.799	2b	2	7	1	1	1
rs6085523	20	6357758	C	T	0.3101	0.0384825	-0.0303638	0.0146708	0.0630877	rs2326788	27	CASC20	69611	intergenic	2.799	6	9	15	0	0	1
rs12979566	19	4715128	A	T	0.2455	7.42667e-05	0.0907349	0.0229002	0.138377	rs2277732	23	DPP9	0	intronic	2.798	7	4	4	1	1	1
rs304348	4	168819667	A	G	0.2087	0.00294651	0.0489761	0.0164722	0.184204	rs11131812	7	RP11-310I9.1	48157	intergenic	2.797	7	5	15	0	1	0
rs7809747	7	99515982	C	G	0.4642	0.0120285	-0.0326389	0.0129968	0.192495	rs2897075	11	TRIM4	0	intronic	2.797	3a	1	2	1	1	1
rs2672792	11	1240338	T	C	0.2425	NA	NA	NA	0.0917187	rs12802931	15	MUC5B	3957	intergenic	2.797	5	2	15	1	1	1
rs71541916	2	60665630	T	G	0.01392	NA	NA	NA	0.0522177	rs1123573	3	BCL11A	12671	intergenic	2.796	2b	1	15	0	0	1
rs512259	3	146221198	T	A	0.2435	4.31488e-05	0.059372	0.0145166	0.117748	rs343320	5	PLSCR2	7419	intergenic	2.796	4	2	15	1	1	1
rs56173013	7	99600405	A	T	0.4225	3.2874e-06	0.0628409	0.0135084	0.794366	rs2897075	11	RP4-604G5.3	9731	intergenic	2.796	7	5	15	0	1	1
rs62065384	17	43532804	C	T	0.1938	NA	NA	NA	0.703078	rs7218319	21	PLEKHM1:AC091132.1	0:0	ncRNA_intronic	2.795	5	4	5	1	1	1
