## Supplementary material for "Disentangling the Shared and Differential Genetic Architecture Between COVID-19 and Other Respiratory Disorders: A Multi-Omics Genome-Wide Analysis": A2_Flu.meta.xlsx (part 5 of 18)

### Sheet: T4.candidate_snps (continued)
Table 4. Functional annotations of candidate SNPs in LD of independent significant SNPs at r2 theshold 0.05
rs9679949	20	6443133	T	C	0.4085	NA	NA	NA	0.611034	rs2326788	27	CASC20	0	ncRNA_intronic	2.795	6	14	15	0	0	1
rs149253716	1	155467634	G	A	0.04672	5.06155e-07	-0.171723	0.0341808	0.280868	rs35154152	2	ASH1L	0	intronic	2.794	7	4	5	1	1	1
rs2527904	7	99524489	C	T	0.4235	NA	NA	NA	0.169891	rs2897075	11	GJC3	0	intronic	2.794	NA	5	14	1	1	1
rs7912107	10	81225764	A	G	0.2763	NA	NA	NA	0.295441	rs2559728	14	ZCCHC24	20380	intergenic	2.793	7	5	15	0	1	1
rs4480924	19	4726906	A	C	0.2366	0.00563809	0.0600826	0.0217052	0.133527	rs2277732	23	AC005783.1	514	upstream	2.793	5	5	15	1	1	1
rs6038510	20	6435029	T	G	0.4901	2.87856e-05	-0.053328	0.0127492	0.395072	rs2326788	27	CASC20	0	ncRNA_intronic	2.793	7	9	15	0	0	1
rs77622330	10	81787717	G	A	0.4324	NA	NA	NA	0.0831263	rs2559728	14	C1DP3	2798	intergenic	2.792	5	14	15	0	1	1
rs11670704	19	10548881	C	T	0.1501	1.86928e-06	0.0764308	0.0160331	0.1508	rs34536443	24	PDE4A	0	intronic	2.792	6	5	15	1	1	0
rs9838450	3	46123333	A	C	0.1551	NA	NA	NA	0.769531	rs34339943	4	XCR1	54098	intergenic	2.79	6	5	15	0	1	1
rs2532313	17	44217293	G	A	0.2416	1.20254e-07	-0.114547	0.0216408	0.963308	rs7218319	21	KANSL1	0	intronic	2.79	NA	2	5	1	1	1
rs17687571	17	43750010	G	A	0.2396	NA	NA	NA	0.96339	rs7218319	21	CRHR1:RP11-105N13.4	0:0	ncRNA_intronic	2.789	1f	5	14	1	1	1
rs111164082	17	44047037	T	A	0.2406	NA	NA	NA	0.968522	rs7218319	21	MAPT	0	intronic	2.789	5	4	14	1	1	1
rs10889512	1	65426306	C	A	0.1093	0.0176436	-0.0461799	0.0194604	0.343296	rs12046291	1	JAK1	0	intronic	2.788	5	1	5	1	1	1
rs532764039	17	44305689	A	G	0.2237	NA	NA	NA	0.885576	rs7218319	21	KANSL1	2955	intergenic	2.787	NA	5	15	1	1	1
rs538915235	10	81297333	G	T	0.1501	NA	NA	NA	0.200727	rs2559728	14	RPS12P18	6509	intergenic	2.786	NA	1	15	0	1	1
rs7921922	10	81584211	C	T	0.1243	0.00376218	-0.060317	0.0208173	0.0567926	rs2559728	14	RP11-773D16.1	0	ncRNA_intronic	2.786	5	1	15	0	1	1
rs34208235	16	89221179	G	A	0.2813	6.06193e-05	0.0603946	0.0150595	0.233971	rs117169628	20	ACSF3	0	UTR3	2.786	4	2	5	1	1	1
rs3796374	3	46006719	T	C	0.02783	0.0414405	-0.0725752	0.0355918	0.0571835	rs9875616	4	FYCO1	0	intronic	2.785	5	4	4	1	1	1
rs1912151	17	43902944	C	T	0.2396	1.37341e-12	-0.121583	0.0171566	0.96339	rs7218319	21	CRHR1	0	UTR3	2.785	NA	5	14	1	1	0
rs1378358	17	44787312	C	T	0.2247	1.51833e-13	-0.123515	0.0167239	0.857419	rs7218319	21	NSF	0	intronic	2.785	NA	4	5	1	1	0
rs6085565	20	6449228	A	G	0.2247	0.0116692	0.0410715	0.0162853	0.171215	rs2326788	27	CASC20	0	ncRNA_intronic	2.784	4	5	15	0	0	1
rs34013035	3	46220682	G	A	0.1004	NA	NA	NA	0.48801	rs34339943	4	CCR3	0	intronic	2.783	6	5	15	1	1	1
rs76008642	5	131646100	C	T	0.01491	NA	NA	NA	0.0700988	rs10066378	8	SLC22A4	0	intronic	2.783	5	2	15	1	1	1
rs61862731	10	81412176	A	G	0.06958	0.00101055	0.0807282	0.0245556	0.139568	rs2559728	14	RP11-506M13.3	8470	intergenic	2.783	6	14	15	0	1	0
rs2942176	17	44348848	G	A	0.2008	NA	NA	NA	0.772572	rs7218319	21	RP11-259G18.1	2787	intergenic	2.783	7	5	15	1	1	1
rs373002	19	49168182	T	C	0.3877	0.0213675	-0.0403341	0.0175257	0.182271	rs368565	25	SEC1P:NTN5	0:0	ncRNA_intronic	2.782	NA	5	15	1	1	1
rs148463402	10	81304984	G	A	0.1581	0.00215659	0.055824	0.0181969	0.222324	rs2559728	14	RPS12P18	871	downstream	2.781	5	5	15	0	1	1
rs2668683	17	43660196	G	A	0.4473	NA	NA	NA	0.0547804	rs7218319	21	DND1P1	3040	intergenic	2.781	1f	3	5	0	1	1
rs148889170	17	43689297	G	A	0.2674	NA	NA	NA	0.110517	rs7218319	21	RPS26P8	2947	intergenic	2.781	7	14	15	1	1	1
rs78734698	10	81756449	G	A	0.07058	0.000502671	0.0838013	0.0240855	0.134068	rs2559728	14	RP11-479O17.7	13452	intergenic	2.78	5	7	15	0	1	1
rs56123058	10	81811072	G	A	0.08449	0.0016648	0.0690878	0.0219724	0.102164	rs2559728	14	TMEM254-AS1	0	ncRNA_intronic	2.78	7	5	15	0	1	1
rs12408934	1	65423447	G	A	0.08748	0.00474627	0.0704118	0.0249354	0.246703	rs12046291	1	JAK1	0	intronic	2.779	7	5	5	1	1	1
rs62274298	3	146657891	G	C	0.172	NA	NA	NA	0.0613319	rs343320	5	RP11-649A16.1	0	ncRNA_intronic	2.779	5	9	15	0	0	1
rs11201964	10	81931367	A	G	0.1302	0.0495684	0.0366552	0.0186667	0.0545494	rs2559728	14	ANXA11	0	splicing	2.779	2b	4	4	1	1	1
rs2668695	17	44292126	T	C	0.2406	NA	NA	NA	0.968522	rs7218319	21	KANSL1	0	intronic	2.779	NA	4	5	1	1	1
rs374405814	1	65455007	CAAAT	C	0.04871	NA	NA	NA	0.123566	rs12046291	1	RP11-182I10.3	0	ncRNA_intronic	2.778	NA	5	15	0	1	1
rs61859168	10	82050050	T	C	0.1064	NA	NA	NA	0.134504	rs2559728	14	MAT1A	609	upstream	2.778	5	1	15	1	1	1
rs10850096	12	113360786	T	C	0.3449	1.22007e-10	0.0896139	0.0139221	0.995578	rs10850097	17	OAS1:RP1-71H24.1	0:0	ncRNA_intronic	2.778	6	4	5	1	1	0
rs367820416	17	43982069	T	G	0.2396	NA	NA	NA	0.96339	rs7218319	21	MAPT	0	intronic	2.778	6	5	14	1	1	1
rs8111874	19	49168942	G	A	0.4284	3.2056e-05	-0.0779849	0.0187538	0.565614	rs368565	25	SEC1P:NTN5	0:0	ncRNA_intronic	2.777	6	5	15	1	1	1
rs80190331	17	44035233	A	T	0.2396	NA	NA	NA	0.96339	rs7218319	21	MAPT	0	intronic	2.776	6	5	14	1	1	1
rs74450848	17	44082441	T	C	0.2406	2.53676e-06	-0.108527	0.0230656	0.968522	rs7218319	21	MAPT	0	intronic	2.776	NA	5	15	1	1	1
rs7666208	4	168697728	A	G	0.4553	2.10607e-05	0.0544708	0.0128066	0.698284	rs11131812	7	RP11-521F1.1	34289	intergenic	2.775	6	9	15	0	0	0
rs576123	9	136144308	T	C	0.3698	NA	NA	NA	0.666141	rs550057	13	ABO	0	ncRNA_intronic	2.775	7	2	14	0	1	1
rs78426403	1	154883453	G	A	0.01193	0.0151197	-0.147013	0.0605117	0.099926	rs79380792	2	PMVK	13756	intergenic	2.774	5	5	15	0	1	1
rs4683123	3	45610284	A	T	0.4503	NA	NA	NA	0.0867602	rs73062378	4	LIMD1	0	intergenic	2.774	6	2	15	1	1	1
rs3946566	8	61064066	G	A	0.4076	0.0139815	-0.0325464	0.0132424	0.128152	rs1120591	12	SLC2A13P1	9364	intergenic	2.774	NA	9	15	0	1	1
rs242933	17	43938470	G	A	0.2783	NA	NA	NA	0.152606	rs7218319	21	MAPT-AS1	0	ncRNA_intronic	2.774	NA	5	14	0	1	1
rs111853996	17	44130878	A	G	0.2406	8.60019e-14	-0.12153	0.0162891	0.968522	rs7218319	21	KANSL1	0	intronic	2.774	6	4	5	1	1	1
rs72702269	1	155049414	C	T	0.05368	3.38492e-06	-0.138031	0.0297098	0.219626	rs35154152	2	EFNA3:EFNA3	0:0	intronic	2.773	5	5	14	1	1	1
rs2175388	1	155596497	C	T	0.1899	NA	NA	NA	0.15401	rs79380792	2	MSTO1:MSTO2P:RP11-29H23.5	0:0:0	ncRNA_intronic	2.773	7	4	15	1	1	1
rs62320297	4	106627948	C	T	0.2107	NA	NA	NA	0.25484	rs34712979	6	ARHGEF38:INTS12	0:0	intronic	2.773	7	1	5	1	1	1
rs11032674	11	34438016	G	A	0.3032	NA	NA	NA	0.276076	rs7949972	16	RP1-53C18.3	11519	intergenic	2.773	6	5	15	0	1	1
rs72893671	3	45850783	T	A	0.08748	NA	NA	NA	0.332248	rs34339943	4	SLC6A20	12755	intergenic	2.772	6	4	15	0	1	1
rs6824774	4	168833186	T	A	0.2535	NA	NA	NA	0.103139	rs11131812	7	RP11-310I9.1	34638	intergenic	2.772	7	5	15	0	0	0
rs62065385	17	43534694	C	T	0.1958	3.63194e-11	-0.113615	0.0171666	0.701317	rs7218319	21	PLEKHM1:AC091132.1	0:0	ncRNA_intronic	2.772	6	4	5	1	1	1
rs1799987	3	46411935	A	G	0.4632	1.74225e-13	0.093049	0.0126301	0.214532	rs1542754	4	RP11-24F11.2:CCR5	0:0	ncRNA_intronic	2.771	6	1	14	1	1	1
rs11309520	8	61563085	CA	C	0.2565	NA	NA	NA	0.334133	rs1120591	12	RP11-91I20.2	1975	intergenic	2.771	NA	1	15	0	1	1
rs375588061	10	81549431	G	T	0.3489	NA	NA	NA	0.365081	rs2559728	14	RP11-773D16.1	14381	intergenic	2.771	5	5	15	0	1	0
rs7958379	12	113363284	A	G	0.3658	2.36318e-09	0.0823202	0.0137875	0.909793	rs10850097	17	OAS1:RP1-71H24.1	0:0	ncRNA_intronic	2.771	5	2	15	1	1	0
rs34525065	3	45434757	GTAA	G	0.336	NA	NA	NA	0.551226	rs13059329	4	LARS2	0	intronic	2.77	NA	4	4	1	1	1
rs138896090	10	81434351	G	A	0.03579	NA	NA	NA	0.05131	rs2559728	14	RP11-506M13.3:RP11-119F19.2	0:0	ncRNA_intronic	2.77	7	5	15	0	0	0
rs112413084	1	65510631	T	TA	0.1451	NA	NA	NA	0.100102	rs12046291	1	MIR3671	12806	intergenic	2.769	NA	4	5	0	1	1
rs11591453	10	81426362	A	G	0.1252	NA	NA	NA	0.0542796	rs2559728	14	RP11-506M13.3:RP11-119F19.2	0:0	ncRNA_intronic	2.769	6	14	15	0	0	1
rs113311910	17	43681738	C	T	0.2167	NA	NA	NA	0.843297	rs7218319	21	RP11-707O23.5	2031	intergenic	2.769	6	5	15	0	1	1
rs62063684	17	44132269	T	C	0.2406	1.07784e-07	-0.11449	0.0215486	0.968522	rs7218319	21	KANSL1	0	intronic	2.769	5	4	5	1	1	1
rs71327059	3	46420781	C	T	0.09245	NA	NA	NA	0.267667	rs34339943	4	RP11-24F11.2	0	ncRNA_intronic	2.768	6	5	5	1	1	1
rs13093316	3	45425941	G	A	0.2316	NA	NA	NA	0.457252	rs13059329	4	LARS2	4056	intergenic	2.767	6	5	15	1	1	1
rs10755944	8	61056047	G	A	0.4225	NA	NA	NA	0.11258	rs1120591	12	SLC2A13P1	1345	intergenic	2.767	7	1	15	0	1	1
rs13071283	3	46010007	T	C	0.1243	NA	NA	NA	0.909173	rs34339943	4	FYCO1	0	exonic	2.766	2c	4	4	1	1	1
rs111972148	17	43973121	G	C	0.2396	8.90447e-08	-0.115029	0.0215097	0.96339	rs7218319	21	MAPT	0	intronic	2.766	2b	1	11	1	1	1
rs17650842	17	44037491	A	G	0.2396	2.79994e-12	-0.11993	0.0171637	0.96339	rs7218319	21	MAPT	0	intronic	2.766	6	5	14	1	1	1
rs35831747	3	45970391	G	A	0.1203	NA	NA	NA	0.90764	rs34339943	4	FYCO1	0	intronic	2.765	5	4	4	1	1	1
rs59743106	8	61130057	C	G	0.4215	0.0402876	-0.026771	0.013054	0.152745	rs1120591	12	CA8	0	intronic	2.765	6	4	15	1	1	1
rs112297877	17	43275949	C	G	0.2853	0.013145	-0.0370307	0.0149329	0.0662038	rs7218319	21	CTD-2020K17.1	0	ncRNA_intronic	2.765	4	2	15	0	1	1
rs146217845	12	133040404	C	T	0.2197	NA	NA	NA	0.0930233	rs11614702	18	RP11-503G7.2	961	downstream	2.764	5	5	14	1	0	0
rs35884427	17	43495216	G	A	0.1968	2.76273e-06	-0.103568	0.0220936	0.687325	rs7218319	21	ARHGAP27	0	intronic	2.764	7	4	15	1	1	1
rs56041778	17	44147511	G	C	0.2406	1.45674e-07	-0.11315	0.0215198	0.968522	rs7218319	21	KANSL1	0	intronic	2.764	5	4	5	1	1	1
rs62061764	17	44166197	A	G	0.2406	1.15095e-07	-0.113879	0.021482	0.968522	rs7218319	21	KANSL1	0	intronic	2.764	7	4	5	1	1	1
rs10578017	19	50966126	C	CCT	0.3996	NA	NA	NA	0.0832268	rs35617599	26	MYBPC2	0	intronic	2.763	NA	5	14	1	1	1
17:43668539:G:T	17	43668539	T	G	0.2396	NA	NA	NA	0.96339	rs7218319	21	DND1P1	4243	intergenic	2.762	NA	5	15	0	1	1
rs76417202	3	145710971	A	C	0.0159	0.0358326	0.105221	0.0501332	0.069047	rs343320	5	RP11-88H10.3	29560	intergenic	2.761	5	5	15	0	1	1
rs62056910	17	43784222	T	C	0.2396	2.73356e-14	-0.124953	0.0164188	0.96339	rs7218319	21	CRHR1:RP11-105N13.4	0:0	ncRNA_intronic	2.761	4	5	14	1	1	1
rs8107522	19	4609055	A	G	0.4304	0.0053279	-0.0476489	0.0170999	0.0583781	rs2277732	23	CTB-50L17.2	12150	intergenic	2.761	5	5	14	0	1	0
rs6139975	20	6367087	G	A	0.3101	0.0352987	-0.0310728	0.014762	0.0630877	rs2326788	27	CASC20	60282	intergenic	2.761	7	9	15	0	0	1
rs948422	8	61369808	G	C	0.3797	0.00598729	0.0470695	0.0171257	0.971773	rs1120591	12	RP11-163N6.2	0	ncRNA_intronic	2.76	3a	5	15	0	1	1
rs243052	2	60590257	G	A	0.329	0.00895028	0.0406422	0.0155482	0.0707804	rs1123573	3	AC007381.2	0	ncRNA_intronic	2.759	NA	5	15	0	1	1
rs519240	5	131269453	G	A	0.2535	NA	NA	NA	0.12557	rs10066378	8	ACSL6:AC034228.7	0:0	ncRNA_intronic	2.759	7	5	15	1	1	1
rs10160081	10	81250783	G	C	0.2714	7.74164e-06	0.0641945	0.0143541	0.311203	rs2559728	14	TPRX1P1	8638	intergenic	2.759	5	5	15	0	1	1
rs62055697	17	43758148	C	T	0.2396	NA	NA	NA	0.96339	rs7218319	21	CRHR1:RP11-105N13.4	0:0	ncRNA_intronic	2.759	7	5	14	1	1	1
rs62057146	17	43903106	A	G	0.2396	3.53772e-14	-0.123195	0.0162592	0.96339	rs7218319	21	CRHR1	0	intronic	2.759	5	5	14	1	1	0
rs12626779	21	34572771	T	A	0.1511	0.000192562	0.0668068	0.0179175	0.175112	rs9636867	28	IFNAR2	29434	intergenic	2.758	5	5	5	0	1	1
rs561617862	17	44260845	G	A	0.1978	NA	NA	NA	0.758744	rs7218319	21	KANSL1	0	intronic	2.757	NA	2	7	1	1	1
rs12044210	1	65588500	T	C	0.2197	NA	NA	NA	0.064286	rs12046291	1	AK4	24731	intergenic	2.756	6	14	15	0	1	0
rs148538403	5	131377789	A	AT	0.08151	NA	NA	NA	0.286579	rs10066378	8	IL3	18432	intergenic	2.755	NA	9	15	0	1	1
rs79065019	17	44124535	T	C	0.2406	8.97286e-14	-0.121291	0.0162693	0.968522	rs7218319	21	KANSL1	0	intronic	2.755	4	4	4	1	1	1
rs62244828	3	46362724	C	A	0.3022	NA	NA	NA	0.451482	rs1542754	4	UQCRC2P1	9310	intergenic	2.754	7	2	15	0	1	1
rs1981550	7	99541952	G	A	0.2823	NA	NA	NA	0.125246	rs2897075	11	RP4-604G5.1	0	ncRNA_intronic	2.754	2a	1	14	0	1	1
rs55934003	19	4615692	G	GA	0.3837	NA	NA	NA	0.209063	rs2277732	23	CTB-50L17.2	5513	intergenic	2.754	NA	2	14	0	1	0
rs2678575	10	81407199	G	A	0.3091	1.20194e-06	0.0978822	0.0201598	0.416783	rs2559728	14	RP11-506M13.3	13447	intergenic	2.753	7	14	15	0	1	0
rs117642368	17	43399058	G	C	0.1014	NA	NA	NA	0.212636	rs7218319	21	MAP3K14	4643	intergenic	2.753	4	2	7	0	1	1
rs149079649	17	44203806	C	CA	0.2396	NA	NA	NA	0.96339	rs7218319	21	KANSL1	0	intronic	2.753	NA	4	5	1	1	1
rs6808958	3	45662116	T	C	0.4066	0.0434471	0.028055	0.0138928	0.0943866	rs73062378	4	LIMD1	0	intronic	2.752	6	4	5	1	1	1
rs34455820	3	46478936	CA	C	0.2316	NA	NA	NA	0.13228	rs73062378	4	LTF	0	intronic	2.752	NA	4	15	1	1	1
rs75690239	17	43941710	C	T	0.2396	6.80495e-14	-0.121845	0.0162642	0.96339	rs7218319	21	MAPT-AS1	0	ncRNA_intronic	2.751	5	5	14	0	1	1
rs242928	17	43943051	G	A	0.4404	0.00667526	0.0346558	0.0127757	0.204773	rs7218319	21	MAPT-AS1	0	ncRNA_intronic	2.75	NA	5	14	0	1	1
rs56072086	2	60616764	C	G	0.162	NA	NA	NA	0.0543849	rs1123573	3	AC007381.2	0	ncRNA_intronic	2.749	7	5	15	0	0	1
rs10492028	12	113337163	A	G	0.1968	0.00179515	0.0527196	0.0168855	0.168736	rs10850097	17	RPH3A	476	downstream	2.749	6	5	14	1	1	0
rs5786405	10	81223152	TG	T	0.2227	NA	NA	NA	0.274902	rs2559728	14	ZCCHC24	17768	intergenic	2.748	NA	5	15	0	1	1
rs376200741	17	44227431	C	CA	0.3738	NA	NA	NA	0.285135	rs7218319	21	KANSL1	0	intronic	2.748	NA	4	5	1	1	1
rs519282	1	65487083	T	G	0.1004	0.0466435	0.0348593	0.0175214	0.164618	rs12046291	1	RNU6-1176P	1567	intergenic	2.747	7	4	15	0	1	1
rs4646301	5	131711100	G	A	0.08847	0.000687155	0.0802277	0.0236336	0.517521	rs10066378	8	SLC22A5	0	intronic	2.747	5	4	5	1	1	1
rs7923963	10	81718075	G	A	0.1024	NA	NA	NA	0.121437	rs2559728	14	SFTPD	0	intronic	2.746	6	14	15	1	1	1
rs12221624	11	34520852	G	A	0.1014	NA	NA	NA	0.0576338	rs7949972	16	ELF5	0	intronic	2.746	7	5	15	1	1	1
rs75256190	12	133046535	G	A	0.08151	0.0219252	-0.0512341	0.0223568	0.0814268	rs11614702	18	MUC8	2798	intergenic	2.746	5	2	14	1	1	0
rs55895732	17	43968937	T	C	0.2396	5.93781e-14	-0.122113	0.0162612	0.96339	rs7218319	21	MAPT-AS1	0	ncRNA_intronic	2.746	7	5	14	1	1	1
rs140608381	10	81425175	A	C	0.1163	0.000456629	0.102358	0.0292037	0.177541	rs2559728	14	RP11-506M13.3:RP11-119F19.2	0:0	ncRNA_intronic	2.745	7	15	15	0	1	1
rs62061705	17	44006252	T	C	0.2396	6.46515e-14	-0.121939	0.0162622	0.96339	rs7218319	21	MAPT	0	intronic	2.745	7	5	14	1	1	1
rs553193973	7	99851627	CTTTTTTTTTTTTTTTTTTTTTT	C	0.3648	NA	NA	NA	0.0577626	rs2897075	11	GATS:GATS	0:0	ncRNA_intronic	2.744	NA	5	15	1	1	1
rs202001412	10	81528839	TCA	T	0.06759	NA	NA	NA	0.110818	rs2559728	14	RP11-119F19.2	2753	intergenic	2.744	NA	5	15	0	1	0
rs173150	3	146238043	A	T	0.07356	1.85923e-07	0.122518	0.0235029	0.98597	rs343320	5	PLSCR1	0	intronic	2.743	5	4	5	1	1	1
rs1879585	17	43567175	T	G	0.1968	2.10785e-11	-0.114816	0.017141	0.735963	rs7218319	21	PLEKHM1	0	intronic	2.743	5	1	5	1	1	1
rs558930042	17	44198962	T	TA	0.2406	NA	NA	NA	0.968522	rs7218319	21	KANSL1	0	intronic	2.743	NA	2	7	1	1	1
rs1105547	17	47912797	T	C	0.2008	0.00421318	0.0444522	0.0155333	0.136875	rs3848456	22	RP11-304F15.7	0	ncRNA_intronic	2.743	5	2	5	1	1	1
rs304352	4	168818227	G	A	0.2416	0.0412539	0.0319632	0.0156608	0.145306	rs11131812	7	RP11-310I9.1	49597	intergenic	2.742	3a	1	15	0	0	0
rs200915920	1	155930273	AG	A	0.2883	NA	NA	NA	0.0510106	rs35154152	2	ARHGEF2	0	intronic	2.741	NA	3	4	1	1	1
rs62242182	3	45683363	G	A	0.2425	0.00478702	-0.0440937	0.0156304	0.0563333	rs73062378	4	LIMD1	0	intronic	2.741	6	4	5	1	1	1
rs61862745	10	81430605	G	T	0.06759	NA	NA	NA	0.136375	rs2559728	14	RP11-506M13.3:RP11-119F19.2	0:0	ncRNA_intronic	2.74	6	5	15	0	1	0
rs11245930	11	1082520	A	G	0.2177	NA	NA	NA	0.0619086	rs12802931	15	MUC2	0	intronic	2.74	5	5	15	1	1	0
rs34459211	12	133178337	A	G	0.172	NA	NA	NA	0.0594628	rs11614702	18	LRCOL1	1398	intergenic	2.74	4	1	13	0	1	1
rs60107342	17	43461258	C	T	0.2286	NA	NA	NA	0.0554849	rs7218319	21	ARHGAP27	10016	intergenic	2.74	7	5	15	0	1	1
rs55673340	17	43948733	C	T	0.2396	1.14413e-13	-0.120768	0.0162692	0.96339	rs7218319	21	MAPT-AS1	0	ncRNA_intronic	2.74	7	5	14	0	1	1
11:1117495:C:G	11	1117495	G	C	0.1968	NA	NA	NA	0.0553311	rs12802931	15	MUC2	13075	intergenic	2.739	NA	5	14	0	0	1
rs3885074	17	43902738	C	A	0.2396	6.21386e-08	-0.114365	0.0211297	0.96339	rs7218319	21	CRHR1	0	intronic	2.739	NA	5	14	1	1	0
rs62063779	17	44054671	C	T	0.2406	2.68464e-14	-0.123642	0.0162416	0.968522	rs7218319	21	MAPT	0	UTR5	2.739	4	2	15	1	1	1
rs541049493	1	155155389	G	GTT	0.4056	NA	NA	NA	0.112213	rs35154152	2	RP11-201K10.3:TRIM46	0:0	intronic	2.738	NA	4	5	1	1	1
rs112240878	12	133141288	A	G	0.2793	NA	NA	NA	0.234263	rs11614702	18	FBRSL1	0	intronic	2.738	7	4	5	1	1	0
rs1029732	3	45904714	A	G	0.2793	5.51825e-15	0.120418	0.0154096	0.314244	rs9875616	4	LZTFL1	0	intronic	2.735	NA	5	15	1	1	1
rs246844	5	131401334	G	A	0.2087	0.000394438	0.059759	0.0168631	0.0714958	rs10066378	8	IL3	2436	intergenic	2.735	3a	5	15	1	1	1
rs10491143	17	43773248	A	T	0.2396	NA	NA	NA	0.96339	rs7218319	21	CRHR1:RP11-105N13.4	0:0	ncRNA_intronic	2.735	6	13	14	1	1	1
rs12927884	16	89128940	A	C	0.07952	0.0391389	0.0640918	0.0310715	0.183717	rs117169628	20	CTD-2555A7.2	9566	intergenic	2.734	5	5	14	0	1	1
rs62057103	17	43887480	T	C	0.2396	8.48118e-14	-0.121364	0.0162629	0.96339	rs7218319	21	CRHR1:RP11-105N13.4	0:0	ncRNA_intronic	2.734	6	5	14	1	1	0
rs62057148	17	43903485	G	C	0.2396	NA	NA	NA	0.9529	rs7218319	21	CRHR1	0	intronic	2.734	5	5	14	1	1	0
rs35635608	16	89231549	G	A	0.1849	2.80644e-10	0.101347	0.0160635	0.600116	rs117169628	20	LINC00304	895	downstream	2.731	5	5	15	1	1	1
rs79928920	17	44338967	T	C	0.2575	1.71802e-06	-0.114501	0.023934	0.875914	rs7218319	21	RP11-259G18.3	994	upstream	2.731	7	5	5	0	1	1
rs7725924	5	131118165	G	C	0.2147	NA	NA	NA	0.0767175	rs10066378	8	CTC-432M15.3:FNIP1	0:0	intronic	2.73	6	4	5	1	1	1
rs10887388	10	81790035	C	A	0.4215	9.07955e-06	0.0594846	0.0134035	0.085666	rs2559728	14	C1DP2	1564	intergenic	2.73	7	14	15	0	1	1
rs62066460	17	43574935	C	T	0.2416	NA	NA	NA	0.952657	rs7218319	21	LRRC37A4P	3749	intergenic	2.73	3a	5	15	1	1	1
rs373294137	17	44332200	GT	G	0.2127	NA	NA	NA	0.826964	rs7218319	21	RP11-259G18.3	4716	intergenic	2.73	NA	5	15	0	1	1
rs144968841	20	6482650	A	AG	0.1342	NA	NA	NA	0.0970126	rs2326788	27	CASC20	0	ncRNA_intronic	2.73	NA	5	15	0	0	1
rs11264387	1	155563152	C	A	0.2763	0.00305339	0.0437246	0.0147603	0.053217	rs35154152	2	DAP3P1	0	ncRNA_intronic	2.729	5	5	15	0	1	1
rs77652965	17	43941608	C	G	0.2396	6.67632e-14	-0.121856	0.0162602	0.96339	rs7218319	21	MAPT-AS1	0	ncRNA_intronic	2.729	5	5	14	0	1	1
rs55653657	17	43956778	A	G	0.2396	5.68511e-12	-0.11815	0.0171547	0.96339	rs7218319	21	MAPT-AS1	0	ncRNA_intronic	2.729	7	14	14	0	1	1
rs36003337	1	65587853	T	C	0.2197	0.023405	-0.0475289	0.0209678	0.064286	rs12046291	1	AK4	25378	intergenic	2.728	6	14	15	0	1	0
rs62055460	17	43940825	G	C	0.2396	5.86426e-14	-0.122095	0.0162553	0.96339	rs7218319	21	MAPT-AS1	0	ncRNA_intronic	2.728	7	5	14	0	1	1
rs4682826	3	46705369	G	A	0.3121	0.0238742	0.0334859	0.0148224	0.0511017	rs79152783	4	ALS2CL	5117	intergenic	2.727	NA	2	15	1	1	1
rs625979	8	61559656	G	T	0.4652	0.000220938	0.0473125	0.0128087	0.635602	rs1120591	12	RP11-91I20.2	5404	intergenic	2.726	NA	5	15	0	1	1
rs77727624	17	43790770	A	G	0.2386	NA	NA	NA	0.958158	rs7218319	21	CRHR1:RP11-105N13.4	0:0	ncRNA_intronic	2.726	6	5	14	1	1	1
rs2668713	17	44342513	T	C	0.2097	NA	NA	NA	0.815865	rs7218319	21	RP11-259G18.1	1889	intergenic	2.726	4	2	7	1	1	1
rs12918353	16	89129314	T	C	0.1342	0.0166035	0.0470105	0.0196256	0.147333	rs117169628	20	CTD-2555A7.2	9940	intergenic	2.725	5	5	14	0	1	1
rs78480989	5	131086575	C	T	0.0835	0.0427083	0.053541	0.0264198	0.243462	rs10066378	8	CTC-432M15.3:FNIP1	0:0	intronic	2.724	7	5	5	1	1	1
rs1526125	17	43812177	C	T	0.2396	2.61405e-14	-0.1235	0.0162156	0.96339	rs7218319	21	CRHR1:RP11-105N13.4	0:0	ncRNA_intronic	2.724	1b	5	14	1	1	1
rs565514971	17	44107513	GT	G	0.2406	NA	NA	NA	0.957869	rs7218319	21	KANSL1	0	UTR3	2.724	NA	4	4	1	1	1
rs1571216	20	6316328	G	T	0.3549	0.01698	-0.0344801	0.0144441	0.0819542	rs2326788	27	AL109618.1	106732	intergenic	2.724	5	5	15	0	0	0
rs4234453	3	46084949	C	A	0.1441	NA	NA	NA	0.82967	rs34339943	4	XCR1	15714	intergenic	2.723	5	9	15	0	1	1
rs2983833	10	81504772	T	G	0.1153	NA	NA	NA	0.0535044	rs2559728	14	RP11-119F19.2	0	ncRNA_intronic	2.723	NA	4	15	0	1	0
rs6500536	16	89196204	C	T	0.2316	1.71346e-07	-0.0815389	0.0155966	0.388114	rs117169628	20	ACSF3	0	intronic	2.723	7	4	5	1	1	1
rs4807614	19	4619574	G	A	0.4175	NA	NA	NA	0.183596	rs2277732	23	CTB-50L17.2	1631	intergenic	2.723	5	5	14	0	1	0
rs12402976	1	65290019	C	A	0.03479	0.00358186	0.0822239	0.0282283	0.0825589	rs12046291	1	RAVER2	0	intronic	2.722	4	1	5	1	1	1
rs186804126	10	81402074	G	A	0.3161	NA	NA	NA	0.462842	rs2559728	14	RP11-589B3.6	10129	intergenic	2.722	6	14	15	0	1	0
rs13095717	3	46128542	G	A	0.1223	NA	NA	NA	1	rs34339943	4	FLT1P1	55307	intergenic	2.721	5	5	15	0	1	1
rs147452516	10	81445659	A	G	0.1143	NA	NA	NA	0.166104	rs2559728	14	RP11-119F19.2	0	ncRNA_intronic	2.721	7	4	5	0	1	0
rs35720186	3	45678774	A	AT	0.4503	NA	NA	NA	0.0838776	rs73062378	4	LIMD1	0	intronic	2.72	NA	4	5	1	1	1
rs1816228	10	81353506	T	C	0.4175	3.91754e-08	-0.07656	0.0139339	0.791261	rs2559728	14	SFTPA3P	1543	intergenic	2.72	6	9	15	0	1	1
rs11795315	9	136064766	G	A	0.3241	0.00274214	0.0454725	0.0151815	0.202148	rs550057	13	OBP2B	15897	intergenic	2.719	5	5	14	0	1	1
rs144083380	10	81337071	T	C	0.1382	0.00824129	0.0507388	0.0192046	0.247394	rs2559728	14	MBL3P	4982	intergenic	2.719	6	13	15	0	1	1
rs1887412	20	6340856	A	G	0.3559	0.0211682	-0.0326003	0.0141435	0.0831984	rs2326788	27	CASC20	86513	intergenic	2.719	5	7	15	0	0	1
rs2026254	21	34688032	C	T	0.2913	1.46611e-06	-0.0701952	0.014576	0.400016	rs8178521	28	AP000295.10	5545	intergenic	2.719	7	5	15	1	1	1
rs4510068	17	44184828	G	T	0.4324	9.99874e-06	-0.0786528	0.017806	0.38845	rs7218319	21	KANSL1	0	intronic	2.718	1f	2	7	1	1	1
rs540848105	3	44643012	T	A	0.03976	NA	NA	NA	0.108975	rs17638604	4	RP11-944L7.4:ZNF197	0:0	ncRNA_intronic	2.717	NA	4	15	1	1	1
rs116591686	5	131656100	G	A	0.01392	NA	NA	NA	0.095512	rs10066378	8	SLC22A4:AC034220.3	0:0	ncRNA_intronic	2.717	7	4	5	1	1	1
rs4588594	5	131760450	A	G	0.1392	1.82014e-09	-0.108572	0.0180559	0.966485	rs10066378	8	C5orf56:AC116366.5	0:0	ncRNA_intronic	2.717	4	2	7	1	1	1
rs62055702	17	43758790	C	T	0.2396	NA	NA	NA	0.96339	rs7218319	21	CRHR1:RP11-105N13.4	0:0	ncRNA_intronic	2.717	5	5	14	1	1	1
rs35226489	3	45210007	C	CAA	0.2684	NA	NA	NA	0.061511	rs13059329	4	RPS24P8	8339	intergenic	2.715	NA	5	15	0	1	1
rs10458626	1	155281689	G	A	0.01392	0.00716688	0.0994403	0.0369805	0.126869	rs74964948	2	FDPS	0	intronic	2.712	7	3	5	1	1	1
rs13434385	4	168708382	C	A	0.3956	8.94543e-06	-0.0784122	0.0176556	0.916927	rs11131812	7	RP11-521F1.1	44943	intergenic	2.712	3a	7	15	0	0	0
rs4609543	10	81243309	G	A	0.09742	0.0148118	0.0525631	0.0215692	0.085333	rs2559728	14	TPRX1P1	16112	intergenic	2.712	5	2	15	0	1	1
rs2475634	10	81663372	G	A	0.3956	3.2354e-07	0.0683279	0.0133735	0.212734	rs2559728	14	MBL1P	1281	intergenic	2.711	7	5	14	0	1	1
rs6500526	16	89167395	C	T	0.2207	0.000106526	-0.0630236	0.0162632	0.276221	rs117169628	20	ACSF3	0	exonic	2.711	4	4	4	1	1	1
rs2906006	17	43685021	C	T	0.2366	NA	NA	NA	0.947792	rs7218319	21	RPS26P8	887	upstream	2.711	NA	14	15	0	1	1
rs9303525	17	44187257	A	G	0.2465	6.90162e-07	-0.110529	0.0222657	1	rs7218319	21	KANSL1	0	intronic	2.711	1b	2	7	1	1	1
rs2293022	3	46621057	A	G	0.02485	0.0142779	0.0767066	0.0313063	0.547403	rs139721302	4	LRRC2:TDGF1	0:0	intronic	2.709	NA	1	14	1	1	1
rs71479689	10	81347312	T	A	0.05765	NA	NA	NA	0.120606	rs2559728	14	MBL3P	2678	intergenic	2.709	6	5	15	0	1	1
rs62062780	17	44022593	C	T	0.2396	1.02708e-13	-0.122144	0.016423	0.96339	rs7218319	21	MAPT	0	intronic	2.709	6	4	14	1	1	1
rs7260594	19	10548136	C	T	0.2922	0.00863323	0.0359251	0.0136792	0.101527	rs34536443	24	PDE4A	0	intronic	2.709	7	5	15	1	1	0
rs4802703	19	50884885	C	A	0.2972	5.88354e-09	0.0861685	0.0148055	0.81956	rs35617599	26	NR1H2	0	intronic	2.709	1f	3	4	1	1	1
rs3924362	12	133325468	T	C	0.4831	NA	NA	NA	0.0553453	rs11614702	18	ANKLE2	0	intronic	2.708	NA	4	4	1	1	1
rs4907468	13	113530905	C	T	0.3817	3.05175e-08	-0.0742072	0.0133986	0.393311	rs12585036	19	ATP11A	0	intronic	2.708	5	4	5	1	1	1
rs155765	17	44539479	A	G	0.2773	NA	NA	NA	0.529462	rs7218319	21	NSFP1	0	ncRNA_intronic	2.708	6	5	15	0	1	0
rs71801405	1	65389635	TATAA	T	0.03579	NA	NA	NA	0.11597	rs12046291	1	JAK1	0	intronic	2.707	NA	5	5	1	1	1
rs370410704	1	65465676	GT	G	0.07753	NA	NA	NA	0.108561	rs12046291	1	RP11-182I10.3	0	ncRNA_intronic	2.707	NA	5	15	0	0	1
rs7517158	1	155086893	T	C	0.06163	5.2052e-09	-0.14734	0.0252274	0.298431	rs35154152	2	Y_RNA	6072	intergenic	2.706	6	5	14	0	1	1
rs9311387	3	46115590	A	C	0.3638	NA	NA	NA	0.227918	rs34339943	4	XCR1	46355	intergenic	2.706	6	5	15	0	1	1
rs2819097	10	81699981	C	G	0.3917	4.89781e-07	0.066287	0.0131776	0.210889	rs2559728	14	MBL1P:SFTPD	0:0	ncRNA_intronic	2.706	5	2	15	1	1	1
rs11032698	11	34456996	A	G	0.163	NA	NA	NA	0.121368	rs7949972	16	CAT	3475	intergenic	2.706	6	5	15	1	1	1
rs7200676	16	89168911	T	C	0.2386	1.4648e-06	-0.0703585	0.0146094	0.382289	rs117169628	20	ACSF3	0	intronic	2.706	2b	3	4	1	1	1
rs4490404	3	46101371	T	C	0.2386	1.13581e-12	0.113211	0.0159162	0.564332	rs9875616	4	XCR1	32136	intergenic	2.705	5	5	15	0	1	1
rs512845	3	146194838	T	C	0.2396	9.41741e-05	0.0596633	0.0152782	0.117854	rs343320	5	PLSCR2	0	intronic	2.705	7	5	15	1	1	1
rs62053958	17	43751223	A	T	0.2396	NA	NA	NA	0.96339	rs7218319	21	CRHR1:RP11-105N13.4	0:0	ncRNA_intronic	2.705	7	5	14	1	1	1
rs199445	17	44817408	C	T	0.2227	7.95188e-14	-0.124288	0.0166358	0.847676	rs7218319	21	NSF	0	intronic	2.705	1f	4	5	1	1	1
rs4845702	1	154993085	T	C	0.3002	1.72285e-06	-0.0754277	0.0157684	0.234427	rs61811895	2	DCST2	0	intronic	2.703	6	5	5	1	1	1
rs72648528	8	61308774	C	T	0.1491	7.77182e-05	0.0733446	0.018562	0.269591	rs1120591	12	RP11-163N6.2	0	ncRNA_intronic	2.703	2b	5	15	0	1	1
rs2746161	11	34417274	T	G	0.2127	0.00959102	0.0402529	0.0155402	0.0570218	rs7949972	16	RP1-53C18.3	8935	intergenic	2.703	7	5	15	0	1	1
rs73338910	17	47966399	C	T	0.02584	NA	NA	NA	0.250812	rs3848456	22	RP11-304F15.4	0	ncRNA_intronic	2.703	5	5	14	0	0	1
rs117707627	19	10726306	A	G	0.03579	NA	NA	NA	0.0524942	rs34536443	24	SLC44A2	0	intronic	2.703	5	2	5	1	1	1
rs141173360	10	81410914	A	G	0.07853	0.00290668	0.081571	0.0273964	0.137178	rs2559728	14	RP11-506M13.3	9732	intergenic	2.701	5	14	15	0	1	0
rs408724	13	113480356	A	T	0.4423	0.00106758	-0.0427587	0.0130677	0.0930246	rs12585036	19	ATP11A	0	intronic	2.7	5	4	4	1	0	1
rs62054835	17	43934672	A	C	0.2396	5.2455e-14	-0.122384	0.0162623	0.96339	rs7218319	21	MAPT-AS1	0	ncRNA_intronic	2.7	7	5	14	0	1	1
rs13048132	21	35398097	C	T	0.3638	3.75455e-05	-0.0536535	0.0130161	0.0552854	rs75586969	28	MRPS6	47426	intergenic	2.7	5	2	15	0	1	1
rs10752611	1	155509107	C	T	0.2763	0.00331645	0.0431141	0.0146808	0.053217	rs35154152	2	ASH1L	0	intronic	2.699	6	5	5	1	1	1
rs71327043	3	46268342	A	G	0.08946	NA	NA	NA	0.384063	rs34339943	4	CCR3	0	intronic	2.699	7	5	15	1	1	1
rs372380700	12	113450409	C	CA	0.3628	NA	NA	NA	0.127305	rs10850097	17	RP1-71H24.1	0	ncRNA_intronic	2.699	NA	5	15	1	1	1
rs572618230	1	155155319	CA	C	0.3608	NA	NA	NA	0.10749	rs35154152	2	RP11-201K10.3:TRIM46	0:0	UTR3	2.698	NA	4	5	1	1	1
rs8176686	9	136138776	T	C	0.4612	NA	NA	NA	0.113223	rs550057	13	ABO	0	ncRNA_intronic	2.698	NA	5	14	0	1	1
rs281434	19	10392620	G	A	0.1402	NA	NA	NA	0.121234	rs34536443	24	CTD-2369P2.5:ICAM1	0:0	ncRNA_intronic	2.698	NA	4	5	1	1	1
rs62275268	3	146707999	T	G	0.173	NA	NA	NA	0.0696907	rs343320	5	RP11-649A16.1	0	ncRNA_intronic	2.697	6	9	15	0	0	1
rs72624261	12	133140466	C	T	0.325	NA	NA	NA	0.146667	rs11614702	18	FBRSL1	0	intronic	2.697	5	4	5	1	1	0
rs62062795	17	44027090	C	T	0.2396	6.67699e-14	-0.121915	0.0162682	0.96339	rs7218319	21	MAPT	0	intronic	2.697	4	2	13	1	1	1
rs6140028	20	6542370	G	T	0.4016	3.43471e-05	-0.0566616	0.013678	0.788202	rs2326788	27	CASC20	33263	intergenic	2.696	7	1	15	0	1	1
rs34796927	5	131676729	GA	G	0.3231	NA	NA	NA	0.081554	rs10066378	8	SLC22A4:AC034220.3	0:0	ncRNA_intronic	2.695	NA	4	5	1	1	1
rs200360091	11	34437953	CTT	C	0.3241	NA	NA	NA	0.229741	rs7949972	16	RP1-53C18.3	11456	intergenic	2.695	NA	5	15	0	0	1
rs2495242	6	41494849	A	G	0.08549	3.20541e-13	-0.175426	0.0240789	0.351861	rs2496644	9	RP11-328M4.2	0	ncRNA_intronic	2.694	7	5	14	0	0	0
rs7258015	19	10449358	T	C	0.2356	1.26899e-07	-0.0804748	0.015232	0.166003	rs17677095	24	ICAM3	0	exonic	2.694	1f	1	15	1	1	1
rs61545595	10	81853769	T	C	0.1024	0.00470487	0.0584199	0.0206681	0.101668	rs2559728	14	TMEM254	1455	intergenic	2.693	6	5	15	1	1	1
rs10774688	12	113471720	T	C	0.4066	0.0094944	0.0333261	0.0128488	0.134427	rs10850097	17	RP1-71H24.1	16163	intergenic	2.693	7	5	15	0	1	1
rs62060787	17	44136803	G	T	0.2406	7.89879e-08	-0.11369	0.0211736	0.968522	rs7218319	21	KANSL1	0	intronic	2.693	7	4	5	1	1	1
rs8176668	9	136144059	A	T	0.3807	0.00014359	-0.0503915	0.0132543	0.216267	rs550057	13	ABO	0	ncRNA_intronic	2.692	5	2	14	0	1	1
rs6800954	3	45964959	C	T	0.2157	0.045032	-0.0312538	0.0155929	0.0937679	rs9875616	4	FYCO1	0	intronic	2.691	7	4	4	1	1	1
rs7822391	8	61417230	G	A	0.2177	0.00248805	0.0447075	0.0147804	0.449858	rs1120591	12	RP11-163N6.2	0	ncRNA_intronic	2.691	7	5	15	0	1	1
rs12150551	17	44150920	T	C	0.2406	6.71711e-06	-0.10729	0.0238291	0.968522	rs7218319	21	KANSL1	0	intronic	2.691	7	2	5	1	1	1
rs2240757	17	44250433	T	C	0.1421	NA	NA	NA	0.0750045	rs7218319	21	KANSL1	0	intronic	2.691	NA	4	5	1	1	1
rs10908457	1	155091042	T	C	0.06163	0.000757645	-0.11607	0.0344645	0.298431	rs35154152	2	Y_RNA	1923	intergenic	2.69	5	5	14	1	1	1
rs2753794	10	81504383	A	G	0.1173	NA	NA	NA	0.0521322	rs2559728	14	RP11-119F19.2	0	ncRNA_intronic	2.69	NA	4	15	0	1	0
rs2158392	12	113471125	C	T	0.3628	0.00610482	0.0407501	0.0148609	0.37845	rs10850097	17	RP1-71H24.1	15568	intergenic	2.69	NA	5	15	0	1	1
rs13059518	3	45643442	T	A	0.3708	NA	NA	NA	0.0971306	rs73062378	4	LIMD1	0	intronic	2.689	6	4	5	1	1	1
rs570962190	17	44250236	T	G	0.1998	NA	NA	NA	0.76793	rs7218319	21	KANSL1	0	intronic	2.689	NA	4	5	1	1	1
rs2850004	21	34657830	G	T	0.4294	0.0255019	0.0413466	0.0185102	0.476465	rs8178521	28	IL10RB	0	intronic	2.689	4	4	4	1	1	1
rs17389523	1	65266598	A	G	0.03479	0.0279142	0.0803791	0.0365611	0.0825589	rs12046291	1	RAVER2	0	intronic	2.688	6	5	15	1	1	1
rs1405655	19	50882619	T	C	0.3241	4.59355e-10	0.0839395	0.0134682	0.97836	rs35617599	26	NR1H2	0	intronic	2.688	1f	3	4	1	1	1
rs71325100	3	46013832	C	T	0.1223	NA	NA	NA	0.926579	rs34339943	4	FYCO1	0	intronic	2.686	5	2	5	1	1	1
rs1979671	3	46274215	C	T	0.3042	7.05108e-09	0.0883707	0.0152634	0.190969	rs9875616	4	CCR3	0	intronic	2.686	NA	5	15	1	1	1
rs572668048	4	168826375	G	A	0.1103	NA	NA	NA	0.0762536	rs11131812	7	RP11-310I9.1	41449	intergenic	2.686	NA	5	15	0	0	0
rs7316586	12	113365828	C	T	0.3658	2.98167e-09	0.0817956	0.0137875	0.909793	rs10850097	17	OAS1:RP1-71H24.1	0:0	ncRNA_intronic	2.686	1f	4	15	1	1	0
rs2276223	21	34660800	T	G	0.4314	0.03623	0.036886	0.0176122	0.466993	rs8178521	28	IL10RB	0	intronic	2.686	5	4	4	1	1	1
rs439799	10	81431036	G	T	0.06958	NA	NA	NA	0.139568	rs2559728	14	RP11-506M13.3:RP11-119F19.2	0:0	ncRNA_intronic	2.685	NA	5	15	0	1	0
rs2373151	3	46169631	G	A	0.328	NA	NA	NA	0.265845	rs34339943	4	FLT1P1	14218	intergenic	2.684	6	5	15	0	1	1
rs2913136	10	81430825	C	T	0.2356	NA	NA	NA	0.144879	rs2559728	14	RP11-506M13.3:RP11-119F19.2	0:0	ncRNA_intronic	2.684	6	5	15	0	1	0
rs562047763	17	44362865	A	C	0.2416	NA	NA	NA	0.921212	rs7218319	21	ARL17B	0	intronic	2.684	NA	5	15	1	1	1
rs6054146	20	6335865	G	T	0.3559	0.00917955	-0.036734	0.0140998	0.0831984	rs2326788	27	CASC20	91504	intergenic	2.683	6	5	15	0	0	1
rs7416939	1	65397053	C	T	0.03579	0.00501188	0.0821362	0.0292688	0.11597	rs12046291	1	JAK1	0	intronic	2.682	7	4	5	1	1	1
9:136122488:A:G	9	136122488	G	A	0.02286	NA	NA	NA	0.172828	rs550057	13	ABO:RP11-430N14.4	3299:3299	intergenic	2.682	5	5	14	0	1	1
rs184823323	12	133470792	T	C	0.4046	NA	NA	NA	0.0654964	rs11614702	18	CHFR	0	intronic	2.682	NA	5	15	1	1	0
rs34474200	3	46460083	C	T	0.1421	NA	NA	NA	0.170776	rs34339943	4	CCRL2	5594	intergenic	2.681	3a	4	15	1	1	1
rs2525855	12	113468809	C	G	0.3767	0.00578963	0.0397026	0.0143878	0.367552	rs10850097	17	RP1-71H24.1	13252	intergenic	2.681	3a	5	15	0	1	1
rs67145662	17	43964396	TTTTA	T	0.3837	NA	NA	NA	0.214651	rs7218319	21	MAPT-AS1	0	ncRNA_intronic	2.681	NA	14	14	1	1	1
rs12150242	17	44015816	A	G	0.2396	8.49506e-08	-0.115234	0.0215138	0.96339	rs7218319	21	MAPT	0	intronic	2.681	1f	5	14	1	1	1
rs1107820	17	44135359	T	C	0.2406	8.54617e-14	-0.12144	0.0162752	0.968522	rs7218319	21	KANSL1	0	intronic	2.681	NA	2	5	1	1	1
rs73360220	21	34581737	A	C	0.1511	0.0277935	0.0511321	0.0232399	0.175112	rs9636867	28	IFNAR2	20468	intergenic	2.681	6	5	15	0	1	1
rs13013119	2	60652061	C	T	0.2952	0.0223193	0.0348174	0.0152381	0.167053	rs1123573	3	BCL11A	26240	intergenic	2.68	5	4	15	0	1	1
rs7070197	10	81695735	C	T	0.3926	NA	NA	NA	0.21037	rs2559728	14	MBL1P	0	ncRNA_intronic	2.68	6	5	14	1	1	1
rs564213689	17	43666244	A	G	0.2406	NA	NA	NA	0.958005	rs7218319	21	DND1P1	1948	intergenic	2.68	NA	5	15	0	1	1
rs6764042	3	46059139	T	G	0.341	NA	NA	NA	0.254328	rs34339943	4	XCR1	0	UTR3	2.679	5	2	15	1	1	1
rs657809	8	61551681	C	T	0.2515	0.00462321	0.0414122	0.014622	0.348741	rs1120591	12	RP11-91I20.3	2850	intergenic	2.679	NA	14	15	0	1	1
rs343339	3	146321871	C	G	0.4254	0.0225443	0.0304662	0.0133561	0.0533776	rs343320	5	PLSCR5	0	intronic	2.677	6	5	15	1	1	1
rs117528439	19	10236844	A	G	0.04871	NA	NA	NA	0.179098	rs142770866	24	EIF3G	6247	intergenic	2.676	6	4	5	1	1	1
rs35539449	5	131627985	A	G	0.1402	NA	NA	NA	0.292755	rs10066378	8	P4HA2	0	intronic	2.675	5	2	15	1	1	1
rs34068675	8	61677833	T	TAC	0.2296	NA	NA	NA	0.0597739	rs1120591	12	CHD7	0	intronic	2.675	NA	4	5	1	1	1
rs1250791	10	81275840	A	G	0.09543	NA	NA	NA	0.0882242	rs2559728	14	EIF5AL1	0	UTR3	2.675	5	5	15	1	1	1
rs17426174	17	43830938	G	C	0.2396	5.17892e-08	-0.116683	0.0214292	0.96339	rs7218319	21	CRHR1:RP11-105N13.4	0:0	ncRNA_intronic	2.675	6	5	14	1	1	1
rs376340824	21	34595263	C	T	0.03678	NA	NA	NA	0.0545202	rs9636867	28	IFNAR2	6942	intergenic	2.675	7	5	15	1	0	1
rs571601713	17	44323046	C	T	0.3638	NA	NA	NA	0.133326	rs7218319	21	RP11-259G18.2	635	downstream	2.674	NA	5	15	0	1	1
rs2269439	3	46487439	C	T	0.338	7.36759e-11	0.0895059	0.0137427	0.0899992	rs34339943	4	LTF	0	intronic	2.672	5	4	15	1	1	1
rs3751316	12	133146457	G	A	0.3996	1.22947e-08	-0.0787993	0.0138351	0.213666	rs11614702	18	FBRSL1	0	intronic	2.672	NA	3	5	1	1	0
rs878887	17	43912582	C	T	0.2396	2.41076e-14	-0.124002	0.0162592	0.96339	rs7218319	21	CRHR1	0	UTR3	2.672	1d	5	15	1	1	1
rs6503457	17	44208312	G	T	0.2455	NA	NA	NA	0.984037	rs7218319	21	KANSL1	0	intronic	2.672	1f	2	7	1	1	1
rs56364632	17	43956642	T	C	0.2396	8.30502e-14	-0.12136	0.0162563	0.96339	rs7218319	21	MAPT-AS1	0	ncRNA_intronic	2.671	7	14	14	0	1	1
rs2780888	1	65290587	T	C	0.3489	0.0167259	0.0428762	0.0179197	0.111581	rs12046291	1	RAVER2	0	intronic	2.67	7	5	5	1	1	1
rs57389672	17	44009456	GA	G	0.06461	NA	NA	NA	0.915848	rs7218319	21	MAPT	0	intronic	2.67	NA	5	14	1	1	1
rs377762376	17	44328921	T	G	0.2038	NA	NA	NA	0.767782	rs7218319	21	RP11-259G18.2	6510	intergenic	2.67	5	5	15	0	1	1
rs79939301	3	45553090	G	A	0.06163	4.15344e-15	0.228798	0.0291454	0.292139	rs17638604	4	LARS2	0	intronic	2.669	4	4	5	1	1	1
rs1018945	7	75255748	G	C	0.4264	3.68102e-07	0.0651821	0.0128191	0.528547	rs12534422	10	HIP1	0	intronic	2.669	6	4	5	1	1	1
rs570769857	10	81562560	A	C	0.04573	NA	NA	NA	0.0655516	rs2559728	14	RP11-773D16.1	1252	intergenic	2.669	NA	4	15	0	0	1
rs10445369	17	43934776	A	G	0.2396	6.34232e-14	-0.122025	0.0162682	0.96339	rs7218319	21	MAPT-AS1	0	ncRNA_intronic	2.669	7	5	14	0	1	1
rs281380	19	49214470	T	C	0.4016	4.00705e-08	0.0711325	0.0129555	0.647139	rs368565	25	MAMSTR	1528	intergenic	2.669	4	5	5	1	1	1
rs838144	19	49250239	C	T	0.4602	6.86289e-09	0.0756646	0.0130586	0.371462	rs368565	25	IZUMO1	72	upstream	2.668	NA	1	1	1	1	1
rs12093269	1	65331786	C	T	0.1372	NA	NA	NA	0.0507582	rs12046291	1	JAK1	0	intronic	2.667	7	4	5	1	1	1
rs623917	8	61568210	G	A	0.4662	0.000768173	0.0425187	0.0126393	0.627816	rs1120591	12	RP11-91I20.2	2089	intergenic	2.667	NA	5	14	0	1	1
rs62055957	17	43854536	C	A	0.2406	NA	NA	NA	0.958195	rs7218319	21	CRHR1:RP11-105N13.4	0:0	ncRNA_intronic	2.667	6	5	14	1	1	0
rs10431483	12	133108161	G	A	0.4026	0.0299677	0.0297687	0.013715	0.160763	rs11614702	18	FBRSL1	0	intronic	2.666	5	3	5	1	1	0
rs79290980	17	43985662	T	C	0.2396	5.96358e-14	-0.122059	0.0162553	0.96339	rs7218319	21	MAPT:RP11-669E14.4	0:0	ncRNA_exonic	2.666	5	2	14	1	1	1
rs13074904	3	45400138	C	T	0.169	0.00504509	-0.0529935	0.0188983	0.0534563	rs73062378	4	LARS2	29859	intergenic	2.665	6	5	15	0	1	1
rs1073144	21	35405913	A	G	0.3608	5.44098e-05	-0.0555932	0.0137749	0.054066	rs75586969	28	MRPS6	39610	intergenic	2.665	6	5	15	0	1	1
rs2016681	3	45712280	G	C	0.2406	0.0039735	0.0447889	0.0155503	0.0558601	rs73062378	4	LIMD1	0	intronic	2.663	7	4	5	1	1	1
rs201485227	10	81439690	AATCT	A	0.05964	NA	NA	NA	0.107794	rs2559728	14	RP11-119F19.2	0	ncRNA_intronic	2.663	NA	5	15	0	1	0
rs6509400	19	49187961	C	A	0.1451	0.000653367	0.0626777	0.018389	0.135995	rs368565	25	RN7SL345P	397	downstream	2.663	2b	5	15	0	1	1
rs7277142	21	34620747	G	C	0.03579	1.59307e-05	0.148397	0.0343876	0.0540989	rs9636867	28	IFNAR2:AP000295.9	0:0	intronic	2.663	6	4	4	1	1	1
rs560744251	17	44230269	G	C	0.1978	NA	NA	NA	0.758744	rs7218319	21	KANSL1	0	intronic	2.662	NA	2	7	1	1	1
rs2495241	6	41494572	A	G	0.08549	7.11018e-13	-0.172736	0.024067	0.351861	rs2496644	9	RP11-328M4.2	0	ncRNA_intronic	2.661	5	5	14	0	0	0
rs2559675	10	81434293	G	A	0.4205	5.91551e-09	0.120514	0.0207099	0.561657	rs2559728	14	RP11-506M13.3:RP11-119F19.2	0:0	ncRNA_intronic	2.661	7	5	15	0	1	0
rs62057070	17	43859640	A	G	0.2396	2.48524e-14	-0.123871	0.0162504	0.96339	rs7218319	21	CRHR1:RP11-105N13.4	0:0	ncRNA_intronic	2.661	5	5	13	1	1	0
rs418464	19	49239026	T	C	0.4602	9.82233e-09	-0.0749149	0.0130656	0.37431	rs368565	25	RASIP1	0	intronic	2.661	NA	1	5	1	1	1
rs2244090	10	81648451	A	G	0.3966	2.72455e-05	0.0727968	0.0173518	0.217778	rs2559728	14	PGGT1BP2	3452	intergenic	2.66	6	14	15	0	1	1
rs17282797	3	46232765	A	G	0.09443	NA	NA	NA	0.525957	rs34339943	4	CCR3	0	intronic	2.659	5	5	15	1	1	1
rs6054293	20	6457480	C	G	0.4652	NA	NA	NA	0.502875	rs2326788	27	CASC20	0	ncRNA_intronic	2.659	7	7	15	0	0	1
rs9411492	9	136160617	T	C	0.2515	NA	NA	NA	0.0931531	rs550057	13	ABO	9999	intergenic	2.658	6	5	14	0	1	0
rs371690	19	49166875	A	G	0.3618	NA	NA	NA	0.157252	rs368565	25	SEC1P:NTN5	0:0	ncRNA_intronic	2.658	NA	5	15	1	1	1
rs7545743	1	65439566	A	G	0.1054	NA	NA	NA	0.304779	rs12046291	1	RP11-182I10.3	0	ncRNA_intronic	2.657	6	5	15	1	1	1
rs62064673	17	44087136	G	C	0.03082	0.0239825	-0.122501	0.0542662	0.083069	rs7218319	21	MAPT	0	intronic	2.657	5	4	15	1	1	1
rs1250761	10	81259960	A	G	0.2485	2.25887e-05	0.0947863	0.0223677	0.330613	rs2559728	14	TPRX1P1	219	upstream	2.655	7	5	14	1	1	1
rs62054419	17	43816605	A	C	0.2396	2.40642e-14	-0.123651	0.0162126	0.96339	rs7218319	21	CRHR1:RP11-105N13.4	0:0	ncRNA_intronic	2.655	6	5	14	1	1	1
rs415430	17	44859144	C	T	0.2167	1.23635e-13	0.122841	0.0165714	0.790274	rs7218319	21	WNT3	0	intronic	2.655	NA	5	14	1	1	1
rs35464464	10	81353921	C	T	0.4175	NA	NA	NA	0.791261	rs2559728	14	SFTPA3P	1128	intergenic	2.654	7	9	15	0	1	1
rs71305671	10	81426092	CAT	C	0.3807	NA	NA	NA	0.664399	rs2559728	14	RP11-506M13.3:RP11-119F19.2	0:0	ncRNA_intronic	2.654	NA	14	15	0	1	1
rs55725840	17	43844486	T	A	0.2396	2.51868e-14	-0.123964	0.0162663	0.96339	rs7218319	21	CRHR1:RP11-105N13.4	0:0	ncRNA_intronic	2.654	5	5	14	1	1	0
rs12532238	7	99663516	A	G	0.327	0.00539646	0.052976	0.0190399	0.347629	rs2897075	11	ZNF3	0	intronic	2.653	4	2	4	1	1	1
7:99780282:C:G	7	99780282	C	G	0.2684	NA	NA	NA	0.211048	rs2897075	11	STAG3	0	intronic	2.653	NA	5	15	1	1	1
rs146050475	12	133118489	ACC	A	0.1372	NA	NA	NA	0.153031	rs11614702	18	FBRSL1	0	intronic	2.653	NA	3	5	1	1	0
rs6577116	13	113497586	T	C	0.3151	0.000177386	-0.0536493	0.0143095	0.140815	rs12585036	19	ATP11A	0	intronic	2.653	5	2	4	1	0	1
rs6054265	20	6431393	C	A	0.4891	4.38813e-05	-0.0520813	0.0127462	0.412036	rs2326788	27	CASC20	0	ncRNA_intronic	2.653	7	7	15	0	0	1
rs555092667	10	81388965	A	ATGTGTG	0.08648	NA	NA	NA	0.0507009	rs2559728	14	RP11-589B3.6	0	ncRNA_intronic	2.651	NA	7	15	0	0	1
rs9891103	17	44091886	C	T	0.2465	1.19961e-14	-0.121128	0.0156981	1	rs7218319	21	MAPT	0	intronic	2.651	6	5	15	1	1	1
rs506897	19	49208629	G	C	0.4672	4.4281e-11	-0.0857541	0.0130147	0.541417	rs368565	25	FUT2	0	UTR3	2.651	7	4	5	1	1	1
rs7306146	12	113412928	C	T	0.2555	0.0128899	0.0365062	0.01468	0.147394	rs10850097	17	RP1-71H24.1	0	ncRNA_intronic	2.649	6	1	5	1	1	0
rs11483156	20	6474916	C	CT	0.1372	NA	NA	NA	0.0953873	rs2326788	27	CASC20	0	ncRNA_intronic	2.649	NA	5	15	0	0	1
rs144886967	1	155245180	G	A	0.01392	NA	NA	NA	0.069894	rs61811895	2	CLK2	0	intronic	2.648	6	5	5	1	1	1
rs36105307	8	61512625	TA	T	0.2903	NA	NA	NA	0.508326	rs1120591	12	RAB2A	0	intronic	2.648	NA	4	5	1	1	1
rs2974931	1	155195215	G	C	0.4771	NA	NA	NA	0.119192	rs35154152	2	GBAP1	0	ncRNA_intronic	2.647	7	1	5	1	1	1
rs4683162	3	46083941	G	T	0.1451	NA	NA	NA	0.822978	rs34339943	4	XCR1	14706	intergenic	2.647	7	9	15	0	1	1
rs7820349	8	61421955	A	G	0.2177	0.00419053	0.0424249	0.014816	0.449858	rs1120591	12	RP11-163N6.2	0	ncRNA_intronic	2.647	7	5	15	1	1	1
rs597988	9	136144284	T	A	0.3698	NA	NA	NA	0.666141	rs550057	13	ABO	0	ncRNA_intronic	2.647	6	2	14	0	1	1
rs2250765	10	81661853	A	G	0.3956	4.37616e-07	0.0675357	0.0133686	0.212734	rs2559728	14	MBL1P	2800	intergenic	2.647	6	5	14	0	1	1
rs537672653	17	44343291	C	G	0.2594	NA	NA	NA	0.88565	rs7218319	21	RP11-259G18.1	1111	intergenic	2.647	NA	1	7	1	1	1
rs2548457	19	49198336	T	C	0.1183	NA	NA	NA	0.117712	rs368565	25	FUT2	891	upstream	2.647	6	1	14	1	1	1
rs476000	1	156106369	G	A	0.08748	NA	NA	NA	0.116385	rs74964948	2	LMNA	0	intronic	2.646	NA	3	4	1	1	1
rs34481992	8	61498855	CAA	C	0.3787	NA	NA	NA	1	rs1120591	12	RAB2A	0	intronic	2.646	NA	4	4	1	1	1
rs8059060	16	89191264	G	A	0.2515	0.00255158	-0.0439475	0.0145659	0.256801	rs117169628	20	ACSF3	0	intronic	2.645	6	4	5	1	1	1
rs2210076	20	6490653	A	G	0.3539	0.0349476	-0.0298375	0.0141479	0.322122	rs2326788	27	CASC20	0	ncRNA_intronic	2.645	NA	9	15	0	0	1
rs8080583	17	44162597	C	A	0.2465	3.4254e-15	-0.12388	0.0157321	1	rs7218319	21	KANSL1	0	intronic	2.644	1d	4	5	1	1	1
rs12046291	1	65413953	A	G	0.2903	1.43735e-09	-0.0853267	0.0141007	1	rs12046291	1	JAK1	0	intronic	2.643	3a	5	5	1	1	1
rs12411408	10	81871396	G	A	0.08549	NA	NA	NA	0.0982034	rs2559728	14	RPL22P18	14300	intergenic	2.643	7	2	15	0	1	1
rs8178576	21	34670914	A	T	0.1968	0.00154376	-0.051523	0.0162721	0.067692	rs8178521	28	IL10RB	1374	intergenic	2.643	6	5	5	1	1	1
rs1650168	10	81388347	C	A	0.1392	0.0251237	0.0409885	0.0183026	0.109112	rs2559728	14	RP11-589B3.6	165	downstream	2.642	NA	14	15	0	1	1
rs571088452	17	44227393	T	A	0.332	NA	NA	NA	0.626236	rs7218319	21	KANSL1	0	intronic	2.642	NA	4	5	1	1	1
rs34289272	3	46263244	C	T	0.07952	3.36374e-22	0.306129	0.0315961	0.432887	rs34339943	4	CCR3	0	intronic	2.641	5	2	15	1	1	1
rs2782032	10	81528043	T	C	0.3509	NA	NA	NA	0.387805	rs2559728	14	RP11-119F19.2	1957	intergenic	2.64	6	5	15	0	1	0
rs554698361	17	44229708	GACAA	G	0.2097	NA	NA	NA	0.826373	rs7218319	21	KANSL1	0	intronic	2.64	NA	2	5	1	1	1
rs8103840	19	49254955	C	T	0.498	0.000454106	0.0639012	0.0182238	0.288984	rs368565	25	FUT1	0	intronic	2.64	7	1	13	1	1	1
rs7998551	13	113540649	G	T	0.2147	8.24927e-07	0.103062	0.0209078	0.962829	rs12585036	19	ATP11A	0	UTR3	2.638	4	1	5	1	1	1
rs4682811	3	46164795	A	G	0.2117	1.29151e-12	0.122177	0.0172196	0.648272	rs9875616	4	FLT1P1	19054	intergenic	2.637	5	5	15	0	1	1
rs199893514	7	75270070	CAAT	C	0.1322	NA	NA	NA	0.0620443	rs12534422	10	HIP1	0	intronic	2.637	NA	5	15	1	1	1
rs11860695	16	89132730	T	C	0.08449	0.0168361	0.055795	0.0233426	0.187298	rs117169628	20	CTD-2555A7.2	13356	intergenic	2.637	5	5	15	0	1	1
rs11326704	3	46347744	C	CA	0.2276	NA	NA	NA	0.242965	rs1542754	4	UQCRC2P1	4337	intergenic	2.636	NA	5	15	0	1	1
rs75820382	3	46475122	G	T	0.1382	2.03717e-05	-0.081925	0.0192277	0.140736	rs73062378	4	LTF	2013	intergenic	2.636	5	4	15	1	1	1
rs342921	3	146288792	G	A	0.4215	0.026526	0.0298835	0.0134706	0.0526058	rs343320	5	RNU6-428P	471	upstream	2.636	NA	5	15	1	1	1
rs12678694	8	61488001	C	T	0.2167	0.00290054	0.0441442	0.014823	0.448641	rs1120591	12	RAB2A	0	intronic	2.636	6	4	5	1	1	1
rs34609118	21	35388144	G	A	0.3767	9.87634e-05	-0.0501262	0.012874	0.0567	rs75586969	28	LINC00649	38151	intergenic	2.635	6	5	15	0	1	1
rs10051653	5	131248894	G	A	0.2525	NA	NA	NA	0.12805	rs10066378	8	ACSL6:AC034228.7	0:0	ncRNA_intronic	2.634	6	9	15	1	1	1
rs539456495	17	43667365	T	C	0.2435	NA	NA	NA	0.943046	rs7218319	21	DND1P1	3069	intergenic	2.634	NA	5	15	0	1	1
rs565727	5	131263824	A	G	0.2545	NA	NA	NA	0.12433	rs10066378	8	ACSL6:AC034228.7	0:0	ncRNA_intronic	2.632	NA	9	15	1	1	1
rs35385931	4	168930797	GAAA	G	0.1928	NA	NA	NA	0.0841585	rs11131812	7	RP11-310I9.1	0	ncRNA_intronic	2.63	NA	14	15	0	0	0
rs35412807	5	131692945	A	G	0.08847	0.000802816	0.0798323	0.0238176	0.517521	rs10066378	8	AC034220.3	0	ncRNA_intronic	2.63	7	4	5	0	1	1
rs59226168	3	46028320	C	T	0.2406	0.0127858	-0.0371866	0.0149363	0.0619589	rs9875616	4	FYCO1	0	intronic	2.628	5	2	7	1	1	1
rs247298	5	131459372	C	T	0.2068	NA	NA	NA	0.0746467	rs10066378	8	AC063976.1	23811	intergenic	2.628	7	9	15	0	1	1
rs1497058	1	65519631	G	C	0.166	0.0051981	-0.0470629	0.0168413	0.152466	rs12046291	1	MIR3671	3806	intergenic	2.627	5	4	5	0	1	1
rs368261823	10	81937966	GCTCT	G	0.1769	NA	NA	NA	0.0763281	rs2559728	14	ANXA11	0	intronic	2.627	NA	2	7	1	1	1
rs7295014	12	133067989	G	A	0.3638	3.22e-09	0.0809183	0.0136687	0.303496	rs11614702	18	FBRSL1	0	intronic	2.627	3a	1	2	1	1	1
rs35951601	19	10521548	G	A	0.3032	NA	NA	NA	0.0717004	rs34536443	24	CDC37	0	intronic	2.626	2c	5	14	1	1	0
rs7734666	5	130861456	G	A	0.2634	NA	NA	NA	0.10933	rs10066378	8	RAPGEF6:CTC-432M15.3	0:0	intronic	2.625	7	2	5	1	1	1
rs10774685	12	113463046	G	A	0.3936	0.0469282	0.0262883	0.0132305	0.134802	rs10850097	17	RP1-71H24.1	7489	intergenic	2.625	7	5	15	0	1	1
rs6807587	3	45270029	G	A	0.2903	0.0219199	0.0334654	0.0146025	0.0511861	rs13059329	4	TMEM158	2258	intergenic	2.624	5	5	14	1	1	1
rs62063275	17	44036287	A	G	0.2396	7.20618e-14	-0.121789	0.0162732	0.96339	rs7218319	21	MAPT	0	intronic	2.624	7	5	14	1	1	1
rs7643418	3	45629566	A	G	0.4563	NA	NA	NA	0.106557	rs73062378	4	LIMD1	0	intergenic	2.622	6	5	15	1	1	1
rs35193819	19	4736668	C	T	0.1948	0.00715754	-0.0609241	0.0226532	0.0623553	rs2277732	23	AC005783.1	10276	intergenic	2.622	6	5	14	0	1	1
rs138033946	17	44527102	T	C	0.3419	NA	NA	NA	0.745205	rs7218319	21	NSFP1	0	ncRNA_intronic	2.621	7	5	15	0	1	0
rs4683176	3	46123198	T	A	0.4235	NA	NA	NA	0.123437	rs9875616	4	XCR1	53963	intergenic	2.62	6	5	15	0	1	1
rs11244033	9	136079182	G	A	0.3449	0.01577	0.0357425	0.0148051	0.236007	rs550057	13	OBP2B	1481	intergenic	2.62	5	5	14	1	1	1
rs11264455	1	156153785	C	T	0.02883	NA	NA	NA	0.40863	rs74964948	2	SEMA4A	6241	intergenic	2.618	3a	4	15	1	1	1
rs34932765	3	46461950	G	A	0.1431	NA	NA	NA	0.168469	rs34339943	4	CCRL2	7461	intergenic	2.618	7	4	15	1	1	1
rs34325523	10	81349216	C	T	0.06958	0.00510235	0.0673127	0.0240359	0.139568	rs2559728	14	MBL3P	4582	intergenic	2.617	6	13	15	0	1	1
rs55925547	17	43556807	T	C	0.1978	4.17047e-06	-0.101777	0.0221126	0.719741	rs7218319	21	PLEKHM1	0	intronic	2.617	7	5	5	1	1	1
rs17688922	17	43779351	G	A	0.2396	NA	NA	NA	0.96339	rs7218319	21	CRHR1:RP11-105N13.4	0:0	ncRNA_intronic	2.617	6	5	14	1	1	1
rs6054147	20	6336002	G	A	0.3559	0.00839295	-0.0371621	0.0140988	0.0831984	rs2326788	27	CASC20	91367	intergenic	2.617	7	5	15	0	0	1
rs4302292	21	35291543	G	A	0.08748	6.8575e-09	0.15843	0.027342	0.933862	rs75586969	28	LINC00649:RN7SL740P	0:0	ncRNA_exonic	2.617	7	5	15	1	1	1
rs35832571	3	46422496	G	GT	0.04076	NA	NA	NA	0.0845579	rs1542754	4	RP11-24F11.2	0	ncRNA_intronic	2.616	NA	1	7	1	1	1
rs62053950	17	43748412	A	G	0.2396	NA	NA	NA	0.96339	rs7218319	21	CRHR1:RP11-105N13.4	0:0	ncRNA_intronic	2.616	5	5	14	1	1	1
rs563243320	1	155084175	T	TTC	0.0666	NA	NA	NA	0.277188	rs35154152	2	Y_RNA	8790	intergenic	2.615	NA	5	15	0	1	1
rs653395	19	49268194	G	A	0.3201	NA	NA	NA	0.0785082	rs368565	25	FGF21	6606	intergenic	2.615	7	5	14	1	1	1
rs113661291	1	65179986	A	G	0.1441	0.0300545	0.0394196	0.018171	0.061917	rs12046291	1	CACHD1	21244	intergenic	2.614	7	14	15	0	1	1
rs61858844	10	81717524	G	A	0.07058	NA	NA	NA	0.134068	rs2559728	14	SFTPD	0	intronic	2.614	7	5	15	1	1	1
rs1179607	7	75245141	T	C	0.4513	5.6639e-07	0.0672225	0.0134382	0.454623	rs12534422	10	HIP1	0	intronic	2.613	7	5	5	1	1	1
rs531647912	17	44298279	C	T	0.2425	NA	NA	NA	0.95824	rs7218319	21	KANSL1	0	intronic	2.613	NA	4	5	1	1	1
rs116886189	19	10773224	C	G	0.0169	NA	NA	NA	0.0502917	rs142770866	24	ILF3	0	intronic	2.613	4	2	6	1	0	1
rs113925422	17	44046934	T	A	0.2336	NA	NA	NA	0.93328	rs7218319	21	MAPT	0	intronic	2.612	5	4	14	1	1	1
rs61862761	10	81590007	T	C	0.06759	0.00283248	0.0902191	0.0302205	0.12821	rs2559728	14	RP11-182L21.6	2648	intergenic	2.611	7	5	15	0	1	0
rs544566362	17	44351249	C	A	0.2008	NA	NA	NA	0.772572	rs7218319	21	ARL17B	900	downstream	2.611	NA	5	15	1	1	1
rs62334269	4	168765657	T	G	0.4294	NA	NA	NA	0.758638	rs11131812	7	RP11-310I9.1	102167	intergenic	2.61	6	14	15	0	0	1
rs11480421	20	6549783	CTT	C	0.4423	NA	NA	NA	0.476228	rs2326788	27	CASC20	40676	intergenic	2.61	NA	5	15	0	0	1
rs2073827	9	136137133	G	C	0.4085	0.00612494	-0.0474026	0.0172938	0.251806	rs550057	13	ABO	0	ncRNA_intronic	2.608	5	4	14	0	1	1
rs79730878	17	43849415	T	C	0.2455	9.40396e-08	-0.114682	0.0214845	0.921699	rs7218319	21	CRHR1:RP11-105N13.4	0:0	ncRNA_intronic	2.608	5	5	14	1	1	0
rs7249914	19	10449009	G	T	0.2296	1.48413e-07	-0.0818025	0.015568	0.175578	rs17677095	24	ICAM3	0	intronic	2.608	7	1	15	1	1	1
rs67959919	3	45871908	G	A	0.08052	NA	NA	NA	0.374907	rs34339943	4	LZTFL1	0	intronic	2.607	5	4	4	1	1	1
rs1491957	3	46274960	C	T	0.4622	1.42675e-14	0.101877	0.0132412	0.155662	rs1542754	4	CCR3	0	intronic	2.607	NA	5	15	1	1	1
rs61862083	10	81349788	G	A	0.06759	NA	NA	NA	0.139437	rs2559728	14	MBL3P	5154	intergenic	2.607	7	14	15	0	1	1
rs17664048	17	44278742	A	G	0.2406	NA	NA	NA	0.968522	rs7218319	21	KANSL1	0	intronic	2.606	6	5	5	1	1	1
rs149352844	10	81989464	CAAA	C	0.06958	NA	NA	NA	0.139568	rs2559728	14	RP11-40F6.1	3955	intergenic	2.605	NA	5	15	0	1	1
rs7617872	3	46239473	G	A	0.06561	9.2434e-05	0.112297	0.0287232	0.153582	rs9875616	4	CCR3	0	intronic	2.604	7	5	15	1	1	1
rs11750704	5	130911578	A	C	0.2634	NA	NA	NA	0.10933	rs10066378	8	RAPGEF6:CTC-432M15.3	0:0	intronic	2.603	7	4	5	1	1	1
rs79550698	2	60631981	G	C	0.07555	NA	NA	NA	0.093407	rs1123573	3	AC007381.2	13470	intergenic	2.602	5	5	15	0	1	1
rs55885063	17	44202952	C	G	0.2406	9.98085e-08	-0.114744	0.0215397	0.968522	rs7218319	21	KANSL1	0	intronic	2.602	7	2	5	1	1	1
rs545178846	17	44327712	C	T	0.2495	NA	NA	NA	0.914449	rs7218319	21	RP11-259G18.2	5301	intergenic	2.602	NA	5	15	0	1	1
rs12417857	11	34505535	A	G	0.1193	0.000432007	-0.0924211	0.0262581	0.223959	rs7949972	16	ELF5	0	intronic	2.601	7	14	15	1	1	1
rs1491960	3	46120380	G	A	0.2087	0.0281578	-0.0338006	0.0153983	0.0610557	rs34339943	4	XCR1	51145	intergenic	2.6	NA	1	15	0	1	1
rs6995041	8	61298005	C	G	0.3847	7.56133e-06	0.0611889	0.0136667	0.927927	rs1120591	12	RP11-163N6.2	0	ncRNA_intronic	2.6	5	5	15	0	1	1
rs75839508	17	44022319	G	A	0.2396	9.44707e-14	-0.121209	0.0162731	0.96339	rs7218319	21	MAPT	0	intronic	2.6	5	4	14	1	1	1
rs556191214	17	44258938	G	A	0.1988	NA	NA	NA	0.751746	rs7218319	21	KANSL1	0	intronic	2.6	NA	4	5	1	1	1
rs562854285	1	65456637	A	G	0.05666	NA	NA	NA	0.159065	rs12046291	1	RP11-182I10.3	0	ncRNA_intronic	2.599	NA	5	15	0	0	1
rs34289987	6	41144145	C	CGT	0.1402	NA	NA	NA	0.0506215	rs2496644	9	TREM2	13220	intergenic	2.599	NA	5	15	0	0	1
rs62061807	17	44177097	C	T	0.2406	NA	NA	NA	0.968522	rs7218319	21	KANSL1	0	intronic	2.599	4	2	5	1	1	1
rs12482569	21	35293087	G	A	0.1799	NA	NA	NA	0.425768	rs75586969	28	LINC00649	0	ncRNA_intronic	2.599	4	5	15	1	1	1
rs12049455	1	155320492	T	A	0.2565	0.00176401	0.0469244	0.0150046	0.0614844	rs61811895	2	ASH1L	0	intronic	2.597	6	4	4	1	1	1
rs740707	17	44258231	A	G	0.2406	2.5582e-07	-0.112693	0.0218677	0.968522	rs7218319	21	KANSL1	0	intronic	2.597	NA	4	5	1	1	1
rs146285477	3	46033167	G	GCCTTACCCACAGACTCCTTCAC	0.1223	NA	NA	NA	0.926579	rs34339943	4	FYCO1	0	intronic	2.596	NA	2	5	1	1	1
rs79123229	10	81562181	G	A	0.04175	NA	NA	NA	0.075335	rs2559728	14	RP11-773D16.1	1631	intergenic	2.595	7	4	15	0	1	1
rs143699161	17	43748712	A	G	0.2296	NA	NA	NA	0.0986847	rs7218319	21	CRHR1:RP11-105N13.4	0:0	ncRNA_intronic	2.595	7	5	14	1	1	1
rs141775721	20	6345246	A	G	0.03082	NA	NA	NA	0.0648257	rs2326788	27	CASC20	82123	intergenic	2.595	7	14	15	0	0	1
rs343292	3	146296485	A	C	0.4215	0.0125614	0.0319823	0.0128136	0.0521892	rs343320	5	PLSCR5	0	intronic	2.594	6	5	15	1	1	1
10:81251748:A:C	10	81251748	A	C	0.2714	NA	NA	NA	0.311203	rs2559728	14	TPRX1P1	7673	intergenic	2.594	NA	5	14	0	1	1
rs79420166	17	44666792	C	T	0.2336	NA	NA	NA	0.0662236	rs7218319	21	NSF	1242	intergenic	2.594	7	15	15	1	1	0
rs4968241	17	44880353	G	A	0.2913	0.0153294	0.0332468	0.0137128	0.054672	rs7218319	21	WNT3	0	intronic	2.594	1f	4	14	1	1	0
rs36195416	19	49211158	A	G	0.3887	NA	NA	NA	0.360661	rs368565	25	FUT2	1950	intergenic	2.594	6	5	5	1	1	1
rs8176717	9	136133034	G	T	0.2207	8.42242e-05	-0.0583161	0.014831	0.137694	rs550057	13	ABO	0	ncRNA_intronic	2.593	NA	4	14	0	1	1
rs4253470	10	81363991	A	T	0.06958	0.00489978	0.0675117	0.0239952	0.139568	rs2559728	14	SFTPA1	6703	intergenic	2.593	6	9	15	1	1	1
rs11750739	5	130911743	T	C	0.2634	NA	NA	NA	0.10933	rs10066378	8	RAPGEF6:CTC-432M15.3	0:0	intronic	2.592	6	4	5	1	1	1
rs1650176	10	81385400	G	T	0.1392	0.0312625	0.0397087	0.0184373	0.109112	rs2559728	14	RP11-589B3.6	3112	intergenic	2.592	NA	9	15	0	1	1
rs7084076	10	81822855	A	G	0.3996	7.31019e-05	0.0549186	0.0138475	0.0952791	rs2559728	14	TMEM254-AS1	0	ncRNA_intronic	2.592	5	5	15	0	1	1
rs374881740	11	34506019	CACTATACTA	C	0.4274	NA	NA	NA	0.809735	rs7949972	16	ELF5:AL137224.1	0:0	ncRNA_exonic	2.592	NA	13	15	1	1	1
rs113927637	17	43807911	A	G	0.2396	NA	NA	NA	0.96339	rs7218319	21	CRHR1:RP11-105N13.4	0:0	ncRNA_intronic	2.592	6	9	9	1	1	1
rs11574442	3	46449391	A	G	0.09344	NA	NA	NA	0.263317	rs34339943	4	CCRL2	0	UTR5	2.591	5	1	2	1	1	1
rs73075519	3	46634431	A	C	0.02485	0.00111744	0.10165	0.031189	0.547403	rs139721302	4	TDGF1	0	intergenic	2.591	6	5	15	1	1	1
rs529064668	17	44354569	TA	T	0.1809	NA	NA	NA	0.674449	rs7218319	21	ARL17B	0	intronic	2.591	NA	5	15	1	1	1
rs7280654	21	35240617	A	G	0.4712	NA	NA	NA	0.0631432	rs75586969	28	AP000304.12:ITSN1	0:0	intronic	2.59	7	5	15	1	1	1
rs13086063	3	46200860	T	C	0.1014	NA	NA	NA	0.481588	rs34339943	4	CCR3	4235	intergenic	2.589	7	5	15	1	1	1
rs557673426	10	81269285	A	T	0.09543	NA	NA	NA	0.0882242	rs2559728	14	AL133481.1	0	intronic	2.588	NA	5	15	1	0	1
rs55736632	3	46620122	T	C	0.02485	0.00843601	0.0833796	0.0316539	0.547403	rs139721302	4	LRRC2:TDGF1	0:0	intronic	2.587	6	1	14	1	1	1
rs253945	5	131330158	A	G	0.2336	NA	NA	NA	0.17227	rs10066378	8	ACSL6	0	UTR5	2.587	3a	1	15	1	1	1
rs2843994	21	34706870	G	A	0.2913	1.26362e-06	-0.0708279	0.0146176	0.400016	rs8178521	28	IFNAR1	0	intronic	2.587	5	4	5	1	1	1
rs2157062	3	46451647	C	T	0.1332	5.00979e-05	-0.0788492	0.0194441	0.149107	rs73062378	4	CCRL2	0	downstream	2.586	1f	4	15	1	1	1
rs2462835	17	43671739	A	G	0.2624	NA	NA	NA	0.876086	rs7218319	21	RP11-707O23.5	6495	intergenic	2.586	5	5	15	0	1	1
rs12598652	16	89230316	T	C	0.2515	2.22488e-08	0.0848891	0.0151763	0.452728	rs117169628	20	LINC00304	0	ncRNA_exonic	2.584	5	5	15	1	1	1
rs368565	19	49201217	C	T	0.4722	9.28733e-13	0.097605	0.0136689	1	rs368565	25	FUT2	0	intronic	2.584	6	1	5	1	1	1
rs3216172	21	34635053	G	GT	0.328	NA	NA	NA	0.898539	rs9636867	28	IFNAR2:AP000295.9	0:0	UTR3	2.584	NA	4	5	1	1	1
rs1552070	8	61367094	C	G	0.4563	1.11806e-05	0.0565712	0.0128776	0.487188	rs1120591	12	RP11-163N6.2	0	ncRNA_intronic	2.583	7	7	15	0	1	1
rs2244701	10	81643451	T	C	0.3966	9.10518e-07	0.0653387	0.0133071	0.217778	rs2559728	14	PGGT1BP2	8452	intergenic	2.583	7	13	15	0	1	1
rs1542754	3	46272456	T	C	0.3191	2.42189e-19	0.130054	0.0144629	1	rs1542754	4	CCR3	0	intronic	2.582	NA	5	15	1	1	1
rs1151481	5	130926374	C	A	0.2634	NA	NA	NA	0.10933	rs10066378	8	RAPGEF6:CTC-432M15.3	0:0	intronic	2.582	NA	5	5	1	1	1
rs76548516	8	61343168	A	T	0.1531	NA	NA	NA	0.300007	rs1120591	12	RP11-163N6.2	0	ncRNA_intronic	2.582	7	14	15	0	1	0
rs34743317	13	113552288	C	T	0.3161	7.32078e-06	-0.0673633	0.0150226	0.0648229	rs12585036	19	MCF2L	0	intronic	2.582	5	5	14	1	1	1
rs62060812	17	44151667	A	G	0.2406	1.29284e-13	-0.12052	0.0162713	0.968522	rs7218319	21	KANSL1	0	intronic	2.582	6	4	5	1	1	1
rs113668408	5	131513631	CT	C	0.1829	NA	NA	NA	0.0671922	rs10066378	8	AC063976.3	1295	intergenic	2.581	NA	2	15	0	1	1
rs2525543	7	99548648	A	G	0.3827	0.031464	-0.0283595	0.0131834	0.1679	rs2897075	11	SNORA40	1007	intergenic	2.581	4	5	14	0	1	1
rs55735563	17	44165596	C	T	0.2396	NA	NA	NA	0.96339	rs7218319	21	KANSL1	0	intronic	2.581	5	4	5	1	1	1
rs35522855	19	50846561	A	G	0.3062	1.16821e-07	0.0749046	0.0141372	0.831164	rs35617599	26	NR1H2:NAPSB	0:0	ncRNA_intronic	2.581	4	1	15	1	1	1
rs7072971	10	81856586	T	C	0.2873	0.00321914	0.0542194	0.0184044	0.073602	rs2559728	14	TMEM254	4272	intergenic	2.58	7	5	15	1	1	1
rs733968	17	44089715	C	T	0.2406	1.37914e-07	-0.111789	0.0212203	0.968522	rs7218319	21	MAPT	0	intronic	2.58	5	2	15	1	1	1
rs243044	2	60595793	G	T	0.327	0.0141308	0.036624	0.0149247	0.0739796	rs1123573	3	AC007381.2	0	ncRNA_intronic	2.579	NA	5	15	0	1	1
rs2316764	17	43895602	T	G	0.2396	4.5859e-14	-0.122625	0.0162563	0.96339	rs7218319	21	CRHR1	0	intronic	2.579	5	5	15	1	1	0
rs6133334	20	6568774	G	A	0.4046	0.00101238	-0.0446597	0.0135865	0.744553	rs2326788	27	CASC20	59667	intergenic	2.579	5	5	15	0	1	0
rs34272024	3	46292339	G	A	0.0835	NA	NA	NA	0.330092	rs34339943	4	CCR3	0	intronic	2.578	6	1	15	1	1	1
rs928738	21	34576385	G	A	0.1531	0.000900222	0.0588258	0.0177187	0.168227	rs9636867	28	IFNAR2	25820	intergenic	2.578	4	2	7	0	1	1
rs549471911	10	81276729	C	T	0.01988	NA	NA	NA	0.0579546	rs2559728	14	EIF5AL1	540	downstream	2.577	NA	2	15	1	0	1
rs25883	5	131411932	G	A	0.2535	NA	NA	NA	0.124213	rs10066378	8	CSF2	72	downstream	2.576	5	3	15	1	1	1
rs7080720	10	81816317	T	C	0.4324	0.00106593	0.0422863	0.0129216	0.0841617	rs2559728	14	TMEM254-AS1	0	ncRNA_intronic	2.576	6	5	15	0	1	1
rs241023	17	43737040	G	A	0.2396	NA	NA	NA	0.96339	rs7218319	21	CRHR1:RP11-105N13.4	0:0	ncRNA_intronic	2.576	NA	5	14	1	1	1
rs1321451	20	6577347	G	A	0.2217	0.00831748	0.0411289	0.0155856	0.162476	rs2326788	27	CASC20	68240	intergenic	2.576	7	5	15	0	0	0
rs17078348	3	45847241	A	G	0.1034	NA	NA	NA	0.229186	rs34339943	4	SLC6A20	9213	intergenic	2.574	7	4	15	1	1	1
rs66484806	3	46459490	C	T	0.4076	0.0310923	0.0370468	0.017184	0.0590842	rs149125253	4	CCRL2	5001	intergenic	2.574	5	4	15	1	1	1
rs159903	5	131540053	C	T	0.1809	0.00407811	0.0482399	0.0167963	0.0705206	rs10066378	8	P4HA2	0	intronic	2.574	NA	4	15	1	1	1
rs376063023	17	44533576	G	A	0.3917	NA	NA	NA	0.137522	rs7218319	21	NSFP1	0	ncRNA_intronic	2.574	6	5	15	0	1	0
rs17425752	17	43906726	A	C	0.2386	3.56374e-14	-0.12336	0.016283	0.95829	rs7218319	21	CRHR1	0	intronic	2.573	5	5	15	1	1	0
rs35104437	19	49301882	CCTTT	C	0.2177	NA	NA	NA	0.0870478	rs368565	25	BCAT2	0	intronic	2.573	NA	4	5	1	1	1
rs62242416	3	45370789	C	T	0.2555	NA	NA	NA	0.149723	rs13059329	4	LARS2	59208	intergenic	2.571	7	5	14	0	1	1
rs62055665	17	43754505	A	C	0.2396	NA	NA	NA	0.96339	rs7218319	21	CRHR1:RP11-105N13.4	0:0	ncRNA_intronic	2.571	5	5	14	1	1	1
rs62056864	17	43770995	G	A	0.2396	NA	NA	NA	0.96339	rs7218319	21	CRHR1:RP11-105N13.4	0:0	ncRNA_intronic	2.571	7	13	14	1	1	1
rs2668687	17	44339712	T	G	0.2097	NA	NA	NA	0.815865	rs7218319	21	RP11-259G18.3	1739	intergenic	2.571	NA	5	5	0	1	1
rs12974961	19	50858016	T	C	0.4423	0.038659	0.0428608	0.0207278	0.347528	rs35617599	26	NR1H2	0	intronic	2.571	7	5	15	1	1	1
rs11385942	3	45876459	G	GA	0.08052	NA	NA	NA	0.374907	rs34339943	4	LZTFL1	0	intronic	2.568	NA	4	5	1	1	1
rs2097282	3	46378025	T	C	0.3072	NA	NA	NA	0.455594	rs1542754	4	CCR2	17199	intergenic	2.568	6	5	15	0	1	1
rs10852635	16	89205873	T	C	0.1521	9.48847e-08	0.089858	0.0168391	0.570572	rs117169628	20	ACSF3	0	intronic	2.568	1f	4	5	1	1	1
rs55933304	17	43992305	G	A	0.2396	1.17588e-13	-0.12069	0.0162667	0.96339	rs7218319	21	MAPT	0	intronic	2.568	7	4	14	1	1	1
rs11670570	19	4674799	A	G	0.2177	NA	NA	NA	0.0876523	rs2277732	23	DPP9	436	downstream	2.568	5	4	5	1	1	1
rs17860143	21	34608104	G	A	0.1093	3.36023e-07	-0.113266	0.0222002	0.084049	rs9636867	28	IFNAR2	0	intronic	2.568	7	4	5	1	1	1
rs142690167	10	81523344	T	C	0.1123	0.00334833	0.0868965	0.029619	0.144099	rs2559728	14	RP11-119F19.2	0	ncRNA_intronic	2.567	7	4	15	0	1	0
rs12385758	10	81769196	T	A	0.3509	NA	NA	NA	0.0986704	rs2559728	14	RP11-369J21.11	8272	intergenic	2.567	6	14	15	0	1	1
rs9830078	3	46585768	G	C	0.08549	0.00163978	0.0984788	0.0312757	0.147251	rs139721302	4	LRRC2	0	intronic	2.566	6	4	15	1	1	1
rs28408693	9	136309767	A	C	0.04274	0.0470469	0.0715681	0.0360385	0.071223	rs550057	13	ADAMTS13	0	intronic	2.566	5	4	15	1	1	1
rs629523	8	61574929	C	G	0.4722	0.0305228	0.0392738	0.0181551	0.567922	rs1120591	12	RP11-91I20.1	0	ncRNA_intronic	2.565	6	5	14	0	1	1
rs11346238	8	61645796	T	TA	0.2336	NA	NA	NA	0.0625398	rs1120591	12	CHD7	0	intronic	2.565	NA	5	5	1	1	1
rs8176694	9	136137646	T	C	0.172	0.00468092	-0.0477268	0.0168753	0.107164	rs550057	13	ABO	0	ncRNA_intronic	2.565	NA	4	14	0	1	1
rs5818707	16	89379050	TG	T	0.1531	NA	NA	NA	0.122417	rs117169628	20	ANKRD11	0	intronic	2.565	NA	3	4	1	1	1
rs137999879	19	10274454	T	C	0.0159	0.000285954	0.183699	0.0506378	0.154123	rs34536443	24	DNMT1	0	intronic	2.565	6	4	4	1	1	1
rs199447	17	44812188	C	T	0.2227	1.37687e-13	-0.123815	0.016735	0.837466	rs7218319	21	NSF	0	intronic	2.564	7	4	5	1	1	1
rs62056918	17	43786676	T	G	0.2396	2.51479e-14	-0.12393	0.0162613	0.96339	rs7218319	21	CRHR1:RP11-105N13.4	0:0	ncRNA_intronic	2.563	7	5	14	1	1	1
rs55875328	3	46051702	G	A	0.1262	NA	NA	NA	0.963655	rs34339943	4	XCR1	6813	intergenic	2.562	5	5	15	1	1	1
rs386368368	1	154872338	CAA	C	0.4334	NA	NA	NA	0.0557883	rs79380792	2	PMVK	24871	intergenic	2.561	NA	5	15	0	1	1
rs71327021	3	46120517	A	G	0.1223	NA	NA	NA	1	rs34339943	4	XCR1	51282	intergenic	2.561	4	1	15	0	1	1
rs2005763	7	99814821	G	A	0.2684	NA	NA	NA	0.211048	rs2897075	11	STAG3:GATS:GATS	0:0:0	ncRNA_intronic	2.561	4	5	5	1	1	0
rs9411393	9	136176125	A	G	0.2575	NA	NA	NA	0.0849681	rs550057	13	Y_RNA	1827	intergenic	2.561	5	9	14	0	1	0
rs79388381	11	34518000	C	G	0.1123	0.00182151	-0.0813968	0.0261064	0.203248	rs7949972	16	ELF5	0	intronic	2.561	5	5	15	1	1	1
rs57399937	12	113411594	AT	A	0.2584	NA	NA	NA	0.146108	rs10850097	17	RP1-71H24.1	0	ncRNA_intronic	2.56	NA	2	5	1	1	0
rs82125	5	131322241	A	G	0.1879	NA	NA	NA	0.109699	rs10066378	8	ACSL6	0	intronic	2.559	7	4	15	1	1	1
rs77005946	8	61352024	G	A	0.2336	0.00718231	0.0396641	0.0147545	0.490541	rs1120591	12	RP11-163N6.2	0	ncRNA_intronic	2.559	7	9	15	0	1	0
rs148126939	11	34455753	C	CTGTT	0.3499	NA	NA	NA	0.345065	rs7949972	16	CIR1P3	2556	intergenic	2.559	NA	5	15	1	1	1
rs62054417	17	43815859	A	C	0.2396	2.58578e-14	-0.1235	0.0162126	0.96339	rs7218319	21	CRHR1:RP11-105N13.4	0:0	ncRNA_intronic	2.558	6	5	14	1	1	1
rs2225348	20	6434266	C	A	0.4901	8.08917e-06	0.0570961	0.0127937	0.407552	rs2326788	27	CASC20	0	ncRNA_intronic	2.558	7	9	15	0	0	1
rs72198699	3	46287234	CTCT	C	0.2207	NA	NA	NA	0.287827	rs1542754	4	CCR3	0	intronic	2.557	NA	5	15	1	1	1
rs35363025	12	133130487	A	G	0.08449	NA	NA	NA	0.0745156	rs11614702	18	FBRSL1	0	intronic	2.557	5	4	5	1	1	0
rs4238034	12	113397143	T	C	0.33	4.96626e-07	0.0704367	0.01401	0.734661	rs10850097	17	RP1-71H24.1:OAS3	0:0	ncRNA_intronic	2.556	7	4	5	1	1	0
rs528126412	10	81374261	G	C	0.4543	NA	NA	NA	0.709703	rs2559728	14	SFTPA1	0	UTR3	2.555	NA	5	15	1	1	1
rs2152548	10	81802667	G	A	0.08449	0.00154338	0.0702756	0.0221942	0.102164	rs2559728	14	C1DP4	1866	intergenic	2.555	7	14	15	0	1	1
rs12930806	16	89203073	C	T	0.1312	1.67817e-10	0.125072	0.0195786	0.672281	rs117169628	20	ACSF3	0	intronic	2.554	5	1	4	1	1	1
rs6503448	17	43842473	G	A	0.4453	3.28347e-07	-0.0663356	0.0129907	0.250444	rs7218319	21	CRHR1:RP11-105N13.4	0:0	ncRNA_intronic	2.554	6	5	14	1	1	0
rs11264278	1	154845534	G	C	0.3101	0.00195998	0.062164	0.0200773	0.352243	rs61811895	2	KCNN3	2777	intergenic	2.553	5	5	15	1	1	1
rs145295177	10	81508444	A	G	0.1332	0.008349	0.071864	0.0272458	0.0777756	rs2559728	14	RP11-119F19.2	0	ncRNA_intronic	2.553	5	5	15	0	1	0
rs2244305	21	34652958	C	T	0.4294	NA	NA	NA	0.470376	rs8178521	28	AP000295.9:IL10RB	0:0	intronic	2.553	5	4	4	1	1	1
rs12639314	3	46141504	A	C	0.1809	NA	NA	NA	0.658425	rs34339943	4	FLT1P1	42345	intergenic	2.552	6	1	15	0	1	1
rs200717713	3	46454910	TTTTG	T	0.1342	NA	NA	NA	0.15175	rs73062378	4	CCRL2	421	intergenic	2.552	NA	2	15	1	1	1
rs2974935	1	155181843	T	G	0.4761	NA	NA	NA	0.118688	rs35154152	2	MTX1:RP11-263K19.6	0:0	ncRNA_intronic	2.551	NA	1	5	1	1	1
10:81659190:A:C	10	81659190	C	A	0.3956	NA	NA	NA	0.212734	rs2559728	14	MBL1P	5463	intergenic	2.551	6	5	15	0	1	1
rs6585424	10	81933748	A	G	0.1302	0.0478497	0.0369414	0.0186695	0.0545494	rs2559728	14	ANXA11	0	intronic	2.551	5	4	5	1	1	1
rs61952071	12	133076439	C	A	0.339	2.226e-05	-0.0594511	0.0140184	0.267409	rs11614702	18	FBRSL1	0	intronic	2.551	5	2	5	1	1	0
rs12807961	11	34456108	A	G	0.3469	1.21413e-08	0.079426	0.0139399	0.343952	rs7949972	16	CIR1P3	2911	intergenic	2.55	6	5	15	1	1	1
rs75432325	17	47950329	T	C	0.03678	4.54667e-17	0.265825	0.0316539	0.941903	rs3848456	22	RP11-304F15.4	14631	intergenic	2.55	4	2	14	0	1	1
rs62063670	17	44123248	T	C	0.2406	1.39907e-13	-0.12043	0.0162822	0.968522	rs7218319	21	KANSL1	0	intronic	2.549	3a	4	4	1	1	1
rs4817602	21	35324657	C	A	0.493	7.36351e-10	-0.0774365	0.0125748	0.101721	rs75586969	28	LINC00649	0	ncRNA_intronic	2.549	7	4	15	0	1	1
rs72675448	1	65325515	G	A	0.04076	0.00513018	0.0763104	0.0272659	0.0613895	rs12046291	1	JAK1	0	intronic	2.548	7	4	4	1	1	1
rs7842078	8	61054942	A	G	0.4225	NA	NA	NA	0.11258	rs1120591	12	SLC2A13P1	240	downstream	2.548	7	8	15	0	1	1
rs143743555	10	81349765	C	T	0.06759	0.00137916	0.0810784	0.0253451	0.139437	rs2559728	14	MBL3P	5131	intergenic	2.548	7	14	15	0	1	1
rs200460953	10	81458611	TTAAC	T	0.04076	NA	NA	NA	0.0808048	rs2559728	14	RP11-119F19.2	0	ncRNA_intronic	2.548	NA	5	15	1	1	1
rs4907556	13	113529783	A	G	0.3658	0.0251871	-0.0299587	0.0133833	0.14601	rs12585036	19	ATP11A	0	intronic	2.547	5	3	5	1	1	1
rs62061713	17	44010405	A	G	0.2396	6.54101e-14	-0.121929	0.0162642	0.96339	rs7218319	21	MAPT	0	intronic	2.546	5	1	14	1	1	1
rs2527899	7	99529181	A	G	0.4662	0.0104016	-0.0446397	0.0174225	0.195346	rs2897075	11	RP4-604G5.1	0	ncRNA_intronic	2.545	NA	5	14	1	1	1
rs10836222	11	34432017	A	C	0.3032	0.00805354	-0.0459185	0.0173289	0.276076	rs7949972	16	RP1-53C18.3	5520	intergenic	2.545	7	5	15	0	1	1
rs2819101	10	81696742	G	A	0.3926	8.014e-07	0.0653692	0.013246	0.21037	rs2559728	14	MBL1P	0	ncRNA_intronic	2.544	NA	5	14	1	1	1
rs58010971	12	133038077	T	C	0.2455	NA	NA	NA	0.144455	rs11614702	18	RP11-503G7.2	750	upstream	2.544	5	5	14	0	1	0
rs4705900	5	131140241	A	G	0.2147	NA	NA	NA	0.0767175	rs10066378	8	ACSL6	2441	intergenic	2.543	6	5	15	1	1	1
rs36047693	17	43833824	G	C	0.2396	3.78487e-14	-0.122858	0.0162335	0.96339	rs7218319	21	CRHR1:RP11-105N13.4	0:0	ncRNA_intronic	2.543	5	5	14	1	1	1
rs4767033	12	113364382	T	A	0.3648	1.55688e-06	0.0885972	0.0184432	0.905433	rs10850097	17	OAS1:RP1-71H24.1	0:0	ncRNA_intronic	2.542	4	5	15	1	1	0
rs11201056	10	81749810	A	G	0.3976	1.18197e-06	0.0628561	0.012937	0.162742	rs2559728	14	RP11-479O17.7	6813	intergenic	2.541	6	5	14	1	1	1
rs1131476	12	113357209	A	G	0.3449	NA	NA	NA	0.995578	rs10850097	17	OAS1:RP1-71H24.1	0:0	exonic	2.541	1f	4	4	1	1	0
rs199726619	17	44306628	G	GAA	0.1382	NA	NA	NA	0.537548	rs7218319	21	KANSL1	3894	intergenic	2.541	NA	5	15	1	1	1
rs10953294	7	99587523	T	C	0.1382	0.000101061	-0.0985915	0.0253577	0.122991	rs2897075	11	AZGP1P1	2364	intergenic	2.54	7	1	14	0	1	1
rs56323832	17	43768633	G	A	0.2396	NA	NA	NA	0.96339	rs7218319	21	CRHR1:RP11-105N13.4	0:0	ncRNA_intronic	2.54	5	7	13	1	1	1
rs58572135	3	46597806	A	G	0.02485	0.00855026	0.0809376	0.0307802	0.547403	rs139721302	4	LRRC2	0	intronic	2.539	7	5	15	1	1	1
rs77461733	5	131719049	CTGAT	C	0.08748	NA	NA	NA	0.525491	rs10066378	8	SLC22A5	0	intronic	2.539	NA	4	5	1	1	1
rs684066	8	61516915	G	A	0.3976	2.66e-07	0.067673	0.0131504	0.919985	rs1120591	12	RAB2A	0	intronic	2.539	NA	4	4	1	1	1
rs9415204	10	81436440	T	C	0.162	NA	NA	NA	0.0962645	rs2559728	14	RP11-506M13.3:RP11-119F19.2	0:0	ncRNA_exonic	2.539	6	5	15	0	1	0
rs1293774	12	113419177	C	T	0.325	3.97602e-06	0.0657862	0.0142622	0.706874	rs10850097	17	RP1-71H24.1:OAS2	0:0	ncRNA_intronic	2.539	NA	1	15	1	1	0
rs8110773	19	4649131	G	A	0.2137	0.00010879	-0.0619522	0.0160079	0.0582754	rs2277732	23	TNFAIP8L1:C19orf10	0:0	intronic	2.539	7	4	5	1	1	1
rs6441959	3	46342429	G	A	0.2157	NA	NA	NA	0.276839	rs1542754	4	UQCRC2P1	9652	intergenic	2.538	5	2	15	0	1	1
rs11777673	8	61464655	T	C	0.3787	0.00121861	0.0569266	0.0175999	1	rs1120591	12	RAB2A:RP11-91I20.4	0:0	ncRNA_intronic	2.538	7	5	5	1	1	0
rs12877721	13	113498981	G	T	0.2614	0.00208044	-0.0434446	0.0141123	0.0500907	rs12585036	19	ATP11A	0	intronic	2.538	2b	4	4	1	1	1
rs1467968	17	43986396	C	T	0.2396	5.87276e-06	-0.10767	0.0237634	0.96339	rs7218319	21	MAPT:RP11-669E14.4	0:0	ncRNA_intronic	2.538	5	2	14	1	1	1
rs6133310	20	6355395	G	T	0.3101	0.0406879	-0.0300613	0.0146877	0.0630877	rs2326788	27	CASC20	71974	intergenic	2.538	7	14	15	0	0	1
rs11579758	1	65445542	G	A	0.2376	5.80711e-08	-0.0837448	0.0154379	0.759109	rs12046291	1	RP11-182I10.3	0	ncRNA_exonic	2.536	6	4	15	0	1	1
rs2485665	1	156103203	G	A	0.08748	7.98349e-05	0.112984	0.0286405	0.113633	rs74964948	2	LMNA	0	intronic	2.535	NA	4	4	1	1	1
rs149197001	17	44500095	A	G	0.3469	NA	NA	NA	0.789301	rs7218319	21	NSFP1	0	ncRNA_intronic	2.535	7	15	15	0	1	0
rs58895212	5	130797057	C	A	0.2247	NA	NA	NA	0.0632051	rs10066378	8	RAPGEF6:CTC-432M15.3	0:0	intronic	2.534	5	4	5	1	1	1
rs56147535	10	82027625	G	T	0.1074	0.0302678	0.0584917	0.0269974	0.134991	rs2559728	14	MAT1A	3950	intergenic	2.533	7	5	15	1	1	1
rs62064364	17	43654468	C	T	0.2366	NA	NA	NA	0.926498	rs7218319	21	DND1P1	8768	intergenic	2.533	4	2	5	0	1	1
rs140339848	3	46339747	CAAGTT	C	0.2932	NA	NA	NA	0.146629	rs9875616	4	UQCRC2P1	12334	intergenic	2.532	NA	2	15	0	1	1
rs62055709	17	43762429	C	T	0.2396	NA	NA	NA	0.96339	rs7218319	21	CRHR1:RP11-105N13.4	0:0	ncRNA_intronic	2.532	6	5	14	1	1	1
rs1571218	20	6370053	T	G	0.3767	0.037527	-0.029182	0.0140299	0.0965893	rs2326788	27	CASC20	57316	intergenic	2.532	5	14	15	0	0	1
rs28515897	1	155671298	C	T	0.2435	NA	NA	NA	0.0596091	rs61811895	2	MSTO1:MSTO2P:DAP3	0:0:0	ncRNA_intronic	2.53	7	5	5	1	1	1
rs1989748	8	61298857	G	A	0.1481	3.61113e-05	0.0782781	0.0189487	0.259917	rs1120591	12	RP11-163N6.2	0	ncRNA_intronic	2.53	7	5	15	0	1	1
rs7000957	8	61708892	C	T	0.2286	NA	NA	NA	0.0592542	rs1120591	12	CHD7	0	intronic	2.53	6	2	5	1	1	1
rs4456207	10	81751238	T	A	0.3976	1.27671e-06	0.0626583	0.012937	0.162742	rs2559728	14	RP11-479O17.7	8241	intergenic	2.53	7	5	15	1	1	1
rs17860183	21	34616549	A	T	0.174	NA	NA	NA	0.117728	rs9636867	28	IFNAR2	0	intronic	2.53	3a	2	5	1	1	1
rs9411381	9	136156067	T	C	0.172	0.0114187	-0.0565505	0.0223554	0.0784486	rs550057	13	ABO	5449	intergenic	2.529	4	2	14	0	1	1
rs17763515	17	43917818	G	A	0.2396	4.47687e-08	-0.117384	0.021456	0.96339	rs7218319	21	MAPT-AS1	3198	intergenic	2.528	5	5	15	1	1	1
rs62062137	17	44118848	G	A	0.2406	9.96878e-14	-0.121087	0.0162723	0.968522	rs7218319	21	KANSL1	0	intronic	2.528	5	4	4	1	1	1
rs62063683	17	44131717	G	A	0.2406	7.81957e-14	-0.12166	0.0162792	0.968522	rs7218319	21	KANSL1	0	intronic	2.526	7	4	5	1	1	1
rs144701864	3	46549517	CCCAAAGGCTCACAGA	C	0.4254	NA	NA	NA	0.0613643	rs73062378	4	RTP3	7077	intergenic	2.525	NA	5	15	1	1	1
rs77350683	1	155484430	T	C	0.07356	0.000126497	0.112322	0.0293026	0.1976	rs61811895	2	ASH1L	0	intronic	2.524	3a	2	5	1	1	1
rs73264005	16	89259672	C	T	0.4294	NA	NA	NA	0.224988	rs117169628	20	CDH15	0	intronic	2.524	2b	1	14	1	1	1
rs111985258	17	43795859	A	G	0.2396	NA	NA	NA	0.96339	rs7218319	21	CRHR1:RP11-105N13.4	0:0	ncRNA_intronic	2.523	7	5	14	1	1	1
rs66459758	1	154831212	CT	C	0.3748	NA	NA	NA	0.257036	rs61811895	2	KCNN3	0	intronic	2.522	NA	1	15	1	0	1
rs11958162	5	131771916	A	T	0.1362	5.94718e-09	-0.110889	0.0190589	0.991447	rs10066378	8	C5orf56	0	intronic	2.521	5	2	7	1	1	1
rs1918799	17	44218242	C	T	0.2406	5.98732e-08	-0.115625	0.0213363	0.968522	rs7218319	21	KANSL1	0	intronic	2.521	NA	2	5	1	1	1
rs140857099	17	44690424	A	G	0.3141	NA	NA	NA	0.105837	rs7218319	21	NSF	0	intronic	2.52	6	15	15	1	1	0
rs12228612	12	133046245	G	T	0.2684	NA	NA	NA	0.067493	rs11614702	18	MUC8	3088	intergenic	2.519	NA	1	14	1	1	0
rs112195100	19	4728301	T	C	0.1223	NA	NA	NA	0.0822473	rs2277732	23	AC005783.1	1909	intergenic	2.519	6	5	15	1	0	1
rs2055795	17	43951995	C	T	0.2396	9.02019e-14	-0.121242	0.0162642	0.96339	rs7218319	21	MAPT-AS1	0	ncRNA_intronic	2.517	7	7	14	0	1	1
rs78798833	3	46788949	T	C	0.07853	NA	NA	NA	0.0651894	rs139721302	4	PRSS50:PRSS45	0:0	intronic	2.516	6	5	15	1	1	1
rs151012614	7	99486032	C	T	0.4801	NA	NA	NA	0.192596	rs2897075	11	TRIM4	0	intronic	2.515	7	5	5	1	1	1
rs2243639	10	81701722	T	C	0.3887	5.90359e-07	0.0662703	0.0132691	0.205368	rs2559728	14	MBL1P:SFTPD	0:0	exonic	2.514	5	4	15	1	1	1
rs34148644	10	81923456	G	C	0.1302	0.0484038	0.0372376	0.0188659	0.0545494	rs2559728	14	ANXA11	0	intronic	2.514	4	2	4	1	1	1
rs61650989	3	46054156	G	T	0.1262	1.95309e-41	0.341598	0.0253343	0.963655	rs34339943	4	XCR1	4359	intergenic	2.512	6	5	15	1	1	1
rs75332936	5	130894552	T	G	0.03181	NA	NA	NA	0.110141	rs10066378	8	RAPGEF6:CTC-432M15.3	0:0	intronic	2.512	6	4	5	1	1	1
rs28720007	5	131077709	T	C	0.2147	NA	NA	NA	0.0767175	rs10066378	8	CTC-432M15.3:FNIP1	0:0	intronic	2.512	7	4	5	1	1	1
rs151160187	16	89171947	C	T	0.01392	NA	NA	NA	0.0511561	rs117169628	20	ACSF3	0	intronic	2.512	4	4	4	1	1	1
rs62063852	17	44074581	A	G	0.2406	3.11472e-14	-0.123293	0.0162367	0.968522	rs7218319	21	MAPT	0	intronic	2.512	5	4	15	1	1	1
rs10514901	17	44194735	G	T	0.2406	7.60061e-08	-0.11573	0.0215258	0.968522	rs7218319	21	KANSL1	0	intronic	2.512	1f	5	5	1	1	1
rs559888218	17	44298102	G	A	0.2406	NA	NA	NA	0.968522	rs7218319	21	KANSL1	0	intronic	2.512	NA	4	5	1	1	1
rs62055704	17	43760577	G	A	0.2396	NA	NA	NA	0.96339	rs7218319	21	CRHR1:RP11-105N13.4	0:0	ncRNA_intronic	2.511	7	5	14	1	1	1
rs12134456	1	155722506	C	G	0.3728	NA	NA	NA	0.0750801	rs79380792	2	GON4L	0	intronic	2.51	6	4	4	1	1	1
rs2001984	19	4607852	A	G	0.4314	4.15088e-07	-0.0676019	0.013355	0.0593526	rs2277732	23	CTB-50L17.2	13353	intergenic	2.51	7	5	14	0	1	0
rs75385771	10	81692779	T	C	0.07058	0.000624	0.0823783	0.0240804	0.134068	rs2559728	14	MBL1P	0	ncRNA_intronic	2.509	7	5	14	1	1	1
rs3763591	8	61764389	G	T	0.4791	0.0143294	-0.0474248	0.0193658	0.0509143	rs1120591	12	CHD7	0	intronic	2.507	4	2	4	1	1	1
rs2037442	17	43551672	C	T	0.4732	2.22054e-05	0.0540928	0.0127533	0.145807	rs7218319	21	PLEKHM1	0	intronic	2.507	NA	4	5	1	1	1
rs12680781	8	61486366	G	A	0.3777	1.08955e-07	0.0690446	0.013	0.995959	rs1120591	12	RAB2A	0	intronic	2.506	5	4	5	1	1	1
rs62054418	17	43816306	G	A	0.2396	3.01327e-14	-0.123172	0.0162117	0.96339	rs7218319	21	CRHR1:RP11-105N13.4	0:0	ncRNA_intronic	2.506	7	5	14	1	1	1
rs554105021	17	44482352	T	G	0.34	NA	NA	NA	0.760581	rs7218319	21	NSFP1	0	ncRNA_intronic	2.506	NA	5	15	0	1	0
rs532687890	3	45802715	A	AC	0.1044	NA	NA	NA	0.226343	rs73062378	4	SLC6A20	0	intronic	2.505	NA	4	15	1	0	1
rs5820592	17	43804772	TCC	T	0.325	NA	NA	NA	0.121652	rs7218319	21	CRHR1:RP11-105N13.4	0:0	ncRNA_intronic	2.505	NA	9	14	1	1	1
rs1888254	20	6419300	A	G	0.4722	3.03378e-06	-0.0618273	0.0132434	0.400357	rs2326788	27	CASC20	8069	intergenic	2.504	7	14	15	0	0	1
rs34324285	3	45415678	A	C	0.3052	0.00108459	-0.0478088	0.0146311	0.66311	rs13059329	4	LARS2	14319	intergenic	2.502	6	5	15	0	1	1
rs2981277	8	61488824	T	C	0.3787	1.91981e-07	0.0693143	0.0133119	1	rs1120591	12	RAB2A	0	exonic	2.502	NA	2	5	1	1	1
rs113537106	17	44016462	A	G	0.2396	7.2366e-14	-0.121714	0.0162642	0.96339	rs7218319	21	MAPT	0	intronic	2.502	6	5	14	1	1	1
rs2039398	1	155538579	A	G	0.1581	3.38205e-05	0.0805041	0.0194169	0.104729	rs61811895	2	RP11-29H23.7	2481	intergenic	2.501	NA	4	5	1	1	1
rs141161992	10	81330310	T	G	0.1382	0.00520503	0.0540258	0.0193359	0.247394	rs2559728	14	SFTPA2	10156	intergenic	2.501	6	9	9	0	1	1
rs144850809	3	46439846	A	G	0.09344	NA	NA	NA	0.263317	rs34339943	4	RP11-24F11.2	0	ncRNA_intronic	2.5	7	5	15	1	1	1
rs2429440	17	44342563	A	G	0.2097	NA	NA	NA	0.815865	rs7218319	21	RP11-259G18.1	1839	intergenic	2.5	NA	2	7	1	1	1
rs59323905	19	50848025	G	A	0.3062	6.77396e-08	0.0760055	0.0140827	0.831164	rs35617599	26	NR1H2:NAPSB	0:0	intronic	2.5	4	1	9	1	1	1
rs12414691	10	82156982	A	T	0.1173	0.0194515	0.0450209	0.0192664	0.0939139	rs2559728	14	FAM213A	10602	intergenic	2.495	4	5	15	0	1	1
rs557006396	17	44533574	G	A	0.3917	NA	NA	NA	0.137522	rs7218319	21	NSFP1	0	ncRNA_intronic	2.493	NA	5	15	0	1	0
rs494242	9	136145118	C	T	0.3996	2.68632e-13	0.0957448	0.0130991	0.597176	rs550057	13	ABO	0	ncRNA_intronic	2.492	4	2	14	0	1	1
rs16914083	10	81462324	G	C	0.1143	0.00410763	0.0728949	0.0254009	0.166104	rs2559728	14	RP11-119F19.2	0	ncRNA_intronic	2.492	7	5	15	1	1	0
rs4627402	17	43932741	C	T	0.2376	1.88332e-13	-0.12085	0.0164269	0.953224	rs7218319	21	MAPT-AS1	0	ncRNA_intronic	2.492	5	5	14	1	1	1
rs62058968	17	44001228	G	A	0.2396	7.19988e-14	-0.121739	0.0162662	0.96339	rs7218319	21	MAPT	0	intronic	2.492	4	2	14	1	1	1
rs76167437	17	44356436	T	C	0.1938	NA	NA	NA	0.729302	rs7218319	21	ARL17B	0	intronic	2.492	NA	5	15	1	1	1
rs8071011	17	43488382	C	T	0.1968	1.70417e-11	-0.114224	0.016974	0.687325	rs7218319	21	ARHGAP27	0	intronic	2.491	2b	1	7	1	1	1
rs56100031	17	44155157	C	T	0.2406	6.00937e-14	-0.12223	0.0162802	0.968522	rs7218319	21	KANSL1	0	intronic	2.491	6	4	5	1	1	1
rs149186597	21	34617239	TTTC	T	0.03479	NA	NA	NA	0.0684984	rs9636867	28	IFNAR2	0	intronic	2.491	NA	4	4	1	1	1
rs56002857	3	46751229	C	T	0.06362	NA	NA	NA	0.0661748	rs139721302	4	TMIE	0	UTR3	2.49	5	4	15	1	1	1
rs593767	5	131043660	G	T	0.2147	NA	NA	NA	0.0767175	rs10066378	8	CTC-432M15.3:FNIP1	0:0	intronic	2.49	6	4	5	1	1	1
rs11771266	7	99581408	C	A	0.4115	1.56103e-05	0.0562417	0.0130192	0.592033	rs2897075	11	AZGP1P1	0	ncRNA_exonic	2.49	5	6	15	1	1	1
rs62061711	17	44007764	T	C	0.2396	NA	NA	NA	0.96339	rs7218319	21	MAPT	0	intronic	2.49	7	5	15	1	1	1
rs2834138	21	34575721	G	A	0.1531	0.000761617	0.0596146	0.0177088	0.168227	rs9636867	28	IFNAR2	26484	intergenic	2.49	5	2	7	0	1	1
rs201415060	10	81600203	A	G	0.1074	NA	NA	NA	0.142663	rs2559728	14	NUTM2E	910	upstream	2.489	5	14	15	1	1	0
rs17760817	17	43750137	G	C	0.2396	NA	NA	NA	0.96339	rs7218319	21	CRHR1:RP11-105N13.4	0:0	ncRNA_intronic	2.489	5	5	14	1	1	1
rs152054	5	131519540	G	A	0.1859	0.00212046	0.0512027	0.0166631	0.0645388	rs10066378	8	P4HA2-AS1	1028	intergenic	2.487	3a	5	15	1	1	1
rs1650230	10	81428645	C	T	0.2028	0.00280809	0.0706564	0.0236467	0.191188	rs2559728	14	RP11-506M13.3:RP11-119F19.2	0:0	ncRNA_intronic	2.487	7	14	15	0	1	1
rs6054297	20	6459128	A	G	0.2356	0.0354556	0.0312333	0.0148509	0.161551	rs2326788	27	CASC20	0	ncRNA_intronic	2.487	7	9	15	0	0	1
rs30159	5	131306535	T	C	0.2475	NA	NA	NA	0.125158	rs10066378	8	ACSL6	0	intronic	2.485	6	4	15	1	1	1
rs2326571	8	61504193	G	A	0.3976	1.17398e-07	0.0698009	0.0131762	0.927407	rs1120591	12	RAB2A	0	intronic	2.485	7	2	5	1	1	1
rs34390431	3	46464940	G	A	0.3529	0.000483852	-0.0491168	0.0140754	0.0944779	rs34339943	4	CCRL2	10451	intergenic	2.484	7	4	15	0	1	1
rs237689	20	6281698	A	G	0.4583	0.00106516	0.0438319	0.0133931	0.0886794	rs2326788	27	AL109618.1	72102	intergenic	2.483	6	9	15	0	0	0
rs6139981	20	6411203	C	A	0.4135	0.000705985	-0.0457745	0.0135138	0.500173	rs2326788	27	CASC20	16166	intergenic	2.483	5	9	15	0	0	1
rs79806033	3	46094602	G	A	0.1998	0.0187221	-0.0368452	0.015672	0.0617034	rs34339943	4	XCR1	25367	intergenic	2.482	7	5	15	0	1	1
rs28617572	3	46592895	G	A	0.08748	4.73376e-11	0.147463	0.0224139	0.143585	rs139721302	4	LRRC2	0	intronic	2.482	5	4	15	1	1	1
rs3934643	10	81736817	G	A	0.1054	1.11107e-06	0.0945662	0.0194146	0.129368	rs2559728	14	SFTPD	0	intronic	2.482	NA	5	15	1	1	1
rs62064670	17	44085852	T	A	0.2406	9.56701e-08	-0.112829	0.0211497	0.968522	rs7218319	21	MAPT	0	intronic	2.482	5	5	15	1	1	1
rs12140514	1	65264068	C	T	0.1093	NA	NA	NA	0.0504479	rs12046291	1	RAVER2	0	intronic	2.481	7	5	15	1	1	1
rs17609624	4	168744353	T	C	0.4622	8.02535e-06	-0.0568522	0.0127343	0.669561	rs11131812	7	RP11-521F1.1	80914	intergenic	2.481	7	5	15	0	0	1
rs62060853	17	44160592	G	A	0.2406	1.16238e-13	-0.12072	0.0162673	0.968522	rs7218319	21	KANSL1	0	intronic	2.481	7	2	5	1	1	1
rs141846472	19	49262381	AAAAT	A	0.2256	NA	NA	NA	0.112138	rs368565	25	FGF21	793	downstream	2.48	NA	5	14	1	1	1
rs191600590	3	45610258	T	A	0.1352	NA	NA	NA	0.0646362	rs17638604	4	LIMD1	0	intergenic	2.479	6	2	15	1	1	1
rs12547923	8	61340828	T	C	0.3797	2.84396e-07	0.0667517	0.0130031	0.971773	rs1120591	12	RP11-163N6.2	0	ncRNA_intronic	2.479	6	14	15	0	1	0
rs2559752	10	81416836	T	C	0.333	NA	NA	NA	0.491988	rs2559728	14	RP11-506M13.3	3810	intergenic	2.479	6	15	15	0	1	0
rs62073157	17	44334052	G	A	0.2416	2.23418e-07	-0.112772	0.021776	0.952492	rs7218319	21	RP11-259G18.3	2864	intergenic	2.479	5	5	15	0	1	1
rs71372801	16	89356864	G	T	0.2724	NA	NA	NA	0.151432	rs117169628	20	ANKRD11	0	intronic	2.478	5	4	5	1	1	1
rs471896	3	146203151	A	C	0.2803	0.000148995	0.0521291	0.0137445	0.0833261	rs343320	5	PLSCR2	0	intronic	2.477	7	9	15	1	1	1
rs582094	9	136145484	A	T	0.3708	NA	NA	NA	0.675624	rs550057	13	ABO	0	ncRNA_intronic	2.477	3a	3	14	0	1	1
rs10850102	12	113378835	A	T	0.2028	0.00330374	0.0504423	0.0171691	0.152917	rs10850097	17	RP1-71H24.1:OAS3	0:0	ncRNA_intronic	2.477	5	3	5	1	1	0
rs1528075	17	44220454	T	G	0.2416	6.74048e-08	-0.115258	0.0213522	0.952876	rs7218319	21	KANSL1	0	intronic	2.477	NA	2	5	1	1	1
rs7209664	17	44687411	T	C	0.3201	NA	NA	NA	0.112865	rs7218319	21	NSF	0	intronic	2.477	6	15	15	1	1	0
rs36035038	1	155459050	T	C	0.1571	4.58925e-05	0.0793693	0.0194742	0.106482	rs61811895	2	ASH1L	0	intronic	2.476	7	5	5	1	1	1
rs59090359	11	34437364	C	T	0.3668	0.0107252	0.0517044	0.0202641	0.273169	rs7949972	16	RP1-53C18.3	10867	intergenic	2.475	5	5	15	0	1	1
rs3918362	3	46395930	A	T	0.07455	6.38674e-16	0.270636	0.0334875	0.361132	rs34339943	4	CCR2	0	intronic	2.473	5	1	14	1	1	1
rs113913001	17	44282892	T	C	0.2425	NA	NA	NA	0.95824	rs7218319	21	KANSL1	0	intronic	2.473	6	4	5	1	1	1
rs7796006	7	99648606	G	A	0.327	0.00471073	0.0505296	0.0178791	0.347629	rs2897075	11	ZSCAN21	0	intronic	2.472	6	1	5	1	1	1
rs76881596	8	61354525	T	C	0.1153	NA	NA	NA	0.240531	rs1120591	12	RP11-163N6.2	0	ncRNA_intronic	2.472	6	9	15	0	1	0
rs17885849	10	81324772	C	T	0.06958	0.00325426	0.0703967	0.023923	0.139568	rs2559728	14	SFTPA2	4618	intergenic	2.471	NA	9	14	1	1	1
rs676388	19	49211969	T	C	0.4702	1.64111e-11	-0.0872383	0.0129533	0.516619	rs368565	25	FUT2	2761	intergenic	2.471	4	5	5	1	1	1
rs79152783	3	46913179	A	G	0.01889	5.82724e-11	0.393833	0.0601446	1	rs79152783	4	MYL3	0	intronic	2.47	5	5	14	1	1	1
rs377101017	9	136061411	AC	A	0.334	NA	NA	NA	0.0576008	rs550057	13	OBP2B	19252	intergenic	2.47	NA	2	14	0	0	1
rs62062797	17	44027366	T	G	0.2396	6.52323e-14	-0.121938	0.0162647	0.96339	rs7218319	21	MAPT	0	intronic	2.47	2b	5	13	1	1	1
rs34523728	3	46219833	C	A	0.09443	NA	NA	NA	0.525957	rs34339943	4	CCR3	0	intronic	2.469	6	5	15	1	1	1
rs551386	3	146199474	C	T	0.2803	0.000184623	0.0534679	0.0142994	0.0833261	rs343320	5	PLSCR2	0	intronic	2.469	NA	14	15	1	1	1
rs10957122	8	61125287	C	T	0.4205	0.0254811	-0.0292073	0.0130738	0.151134	rs1120591	12	CA8	0	intronic	2.469	7	4	15	1	1	1
rs8103192	19	4630508	T	C	0.3529	2.64876e-07	0.0688001	0.0133674	0.0597015	rs2277732	23	CTB-50L17.2	8188	intergenic	2.469	6	5	15	1	1	0
rs117499775	17	44078618	T	C	0.04175	0.00409279	-0.115543	0.040246	0.10308	rs7218319	21	MAPT	0	intronic	2.468	7	4	15	1	1	1
rs1726802	19	50905189	G	T	0.07058	NA	NA	NA	0.169103	rs35617599	26	POLD1	0	intronic	2.468	2a	4	5	1	1	1
rs12985344	19	50954750	C	T	0.333	NA	NA	NA	0.0614049	rs35617599	26	MYBPC2	0	intronic	2.468	5	4	14	1	1	0
rs61860583	10	81533643	G	T	0.06958	NA	NA	NA	0.116255	rs2559728	14	RP11-119F19.2	7557	intergenic	2.467	6	5	15	0	1	1
rs116957266	17	44243312	C	G	0.1928	NA	NA	NA	0.0520306	rs7218319	21	KANSL1	0	intronic	2.467	7	4	5	1	1	1
rs11702575	21	34675311	G	A	0.1859	0.00106657	-0.0542837	0.0165886	0.0675301	rs8178521	28	IL10RB	5771	intergenic	2.467	2a	2	15	1	1	1
rs17027944	2	60636614	C	A	0.2982	0.0397342	0.0308967	0.0150239	0.167042	rs1123573	3	AC007381.2	18103	intergenic	2.466	4	5	15	0	1	1
rs2532272	17	44247673	G	A	0.2416	1.71279e-07	-0.113343	0.0216796	0.963308	rs7218319	21	KANSL1	0	intronic	2.466	NA	4	4	1	1	1
rs2548957	19	49262500	G	A	0.4632	0.00267623	0.0386471	0.0128709	0.0692641	rs368565	25	FGF21	912	downstream	2.466	NA	5	14	1	1	1
rs537938065	17	44227186	G	A	0.2406	NA	NA	NA	0.968522	rs7218319	21	KANSL1	0	intronic	2.465	NA	4	5	1	1	1
rs2280410	3	46599937	T	C	0.02485	0.0266873	0.0683473	0.0308418	0.547403	rs139721302	4	LRRC2:LUZPP1	0:0	UTR3	2.464	4	1	7	1	1	1
rs139455971	5	131609051	G	GACAGT	0.1123	NA	NA	NA	0.329803	rs10066378	8	P4HA2:PDLIM4	0:0	UTR3	2.464	NA	2	15	1	1	1
rs79193046	17	43967562	T	C	0.2396	6.1953e-08	-0.114479	0.0211486	0.96339	rs7218319	21	MAPT-AS1	0	ncRNA_intronic	2.464	6	5	14	1	1	1
rs281398	19	49177030	C	T	0.1412	0.00781333	0.0472426	0.0177602	0.135057	rs368565	25	SEC1P	0	ncRNA_intronic	2.464	NA	2	15	1	1	1
rs61867524	11	1148527	T	C	0.4672	NA	NA	NA	0.070217	rs12802931	15	MUC5AC	3052	intergenic	2.463	3a	2	15	1	0	1
rs7558099	2	60656483	G	A	0.2922	0.043907	0.0415691	0.02063	0.170817	rs1123573	3	BCL11A	21818	intergenic	2.462	7	5	15	0	1	1
rs55943606	17	43968874	A	G	0.2396	1.00528e-13	-0.121068	0.0162721	0.96339	rs7218319	21	MAPT-AS1	0	ncRNA_intronic	2.462	6	5	14	1	1	1
rs2525546	7	99551944	C	T	0.2813	NA	NA	NA	0.122799	rs2897075	11	SNORA40	2162	intergenic	2.461	6	5	14	0	1	1
rs11775407	8	61331055	C	T	0.2346	0.00871739	0.0386656	0.0147413	0.491977	rs1120591	12	RP11-163N6.2	0	ncRNA_intronic	2.461	4	14	15	0	1	0
rs34473048	10	81241947	TA	T	0.1909	NA	NA	NA	0.178917	rs2559728	14	TPRX1P1	17474	intergenic	2.461	NA	5	15	0	1	1
rs1058216	10	81848087	G	A	0.3559	0.00191697	0.0413389	0.0133231	0.0824144	rs2559728	14	TMEM254	0	intronic	2.461	6	4	5	1	1	1
rs4767028	12	113359188	A	G	0.3449	1.01869e-10	0.0900534	0.0139312	0.995578	rs10850097	17	OAS1:RP1-71H24.1	0:0	ncRNA_intronic	2.461	1f	4	5	1	1	0
rs55842014	3	46289113	G	A	0.3519	NA	NA	NA	0.0743046	rs1542754	4	CCR3	0	intronic	2.46	7	14	15	1	1	1
rs61028684	17	43548388	T	TG	0.4702	NA	NA	NA	0.140002	rs7218319	21	PLEKHM1	0	intronic	2.46	NA	4	5	1	1	0
rs4785739	16	89273376	G	A	0.1839	0.00205454	-0.0497047	0.0161262	0.0542052	rs117169628	20	SLC22A31	5303	intergenic	2.459	5	5	14	1	1	1
rs62245106	3	45968668	C	T	0.1978	0.0152408	-0.039756	0.0163834	0.0794484	rs9875616	4	FYCO1	0	intronic	2.458	5	4	5	1	1	1
rs62275264	3	146696538	C	T	0.173	NA	NA	NA	0.0696907	rs343320	5	RP11-649A16.1	0	ncRNA_intronic	2.458	5	15	15	0	0	1
rs420406	10	81419261	T	C	0.3559	NA	NA	NA	0.599308	rs2559728	14	RP11-506M13.3	1385	intergenic	2.458	NA	15	15	0	1	0
rs12412412	10	81975334	A	G	0.06958	0.00057246	0.0834426	0.024226	0.139568	rs2559728	14	LINC00857	0	ncRNA_intronic	2.458	7	5	15	0	1	1
rs17573607	17	44083081	G	A	0.2396	6.39525e-14	-0.123131	0.016418	0.96339	rs7218319	21	MAPT	0	intronic	2.458	6	4	15	1	1	1
rs34610609	3	46081707	C	T	0.1441	NA	NA	NA	0.82967	rs34339943	4	XCR1	12472	intergenic	2.457	5	13	15	0	1	1
rs2073828	9	136137140	G	A	0.4076	NA	NA	NA	0.257485	rs550057	13	ABO	0	ncRNA_intronic	2.457	5	4	14	0	1	1
rs2253892	10	81658775	G	A	0.3956	5.29223e-07	0.0667357	0.0133061	0.212734	rs2559728	14	PGGT1BP2	5843	intergenic	2.457	7	5	15	0	1	1
rs192252295	17	43702296	T	C	0.2386	NA	NA	NA	0.95829	rs7218319	21	CRHR1-IT1:CRHR1:RP11-105N13.4	0:0:0	ncRNA_intronic	2.457	7	4	5	1	1	1
rs2316783	17	44010118	G	C	0.2396	NA	NA	NA	0.96339	rs7218319	21	MAPT	0	intronic	2.457	6	5	14	1	1	1
rs10514903	17	44206646	C	G	0.2406	8.73657e-08	-0.115343	0.0215546	0.968522	rs7218319	21	KANSL1	0	intronic	2.457	1f	2	5	1	1	1
rs1971309	1	65458444	T	C	0.06958	NA	NA	NA	0.189405	rs12046291	1	RP11-182I10.3	0	ncRNA_exonic	2.456	NA	5	15	0	1	1
rs11998464	8	61123129	A	C	0.4205	0.0357233	-0.0273913	0.0130431	0.151134	rs1120591	12	CA8	0	intronic	2.456	7	4	15	1	1	1
rs56110538	17	43768727	G	A	0.2396	NA	NA	NA	0.96339	rs7218319	21	CRHR1:RP11-105N13.4	0:0	ncRNA_intronic	2.455	5	7	13	1	1	1
rs12767261	10	82162323	G	A	0.1173	0.0177724	0.0456467	0.0192576	0.0939139	rs2559728	14	FAM213A	5261	intergenic	2.454	6	5	15	1	1	1
10:81334108:G:T	10	81334108	T	G	0.01392	NA	NA	NA	0.139568	rs2559728	14	MBL3P	7945	NA	2.453	NA	9	15	0	1	1
rs199505	17	44859410	A	G	0.2177	1.5609e-13	0.122606	0.0166091	0.794697	rs7218319	21	WNT3	0	intronic	2.453	1f	4	14	1	1	1
rs11195667	10	81573179	T	C	0.4135	NA	NA	NA	0.457548	rs2559728	14	RP11-773D16.1	0	ncRNA_intronic	2.452	7	5	15	0	1	1
rs60803934	1	65379283	A	T	0.03479	0.00507437	0.103591	0.0369667	0.0788239	rs12046291	1	JAK1	0	intronic	2.451	3a	5	5	1	1	1
rs112384806	3	46453487	C	T	0.1332	5.27577e-06	-0.0915227	0.0200994	0.149107	rs73062378	4	CCRL2	0	intergenic	2.451	5	5	15	1	1	1
rs13271778	8	61061548	T	C	0.4592	0.0111903	-0.0326389	0.0128667	0.0720232	rs1120591	12	SLC2A13P1	6846	intergenic	2.451	6	9	15	0	1	1
rs558426456	17	44099856	G	GC	0.2406	NA	NA	NA	0.968522	rs7218319	21	MAPT	0	intronic	2.451	NA	4	5	1	1	1
rs280526	19	10481532	A	G	0.493	5.83358e-09	0.0909986	0.0156316	0.0855307	rs142770866	24	TYK2	0	intronic	2.451	7	4	5	1	1	1
rs4552492	4	168723250	C	G	0.4543	1.34271e-05	0.0554544	0.0127393	0.697434	rs11131812	7	RP11-521F1.1	59811	intergenic	2.45	7	9	15	0	0	1
rs185733666	10	81335562	A	G	0.4135	NA	NA	NA	0.746885	rs2559728	14	MBL3P	6491	intergenic	2.45	6	9	15	0	1	1
rs553151835	12	133032674	GGT	G	0.4205	NA	NA	NA	0.196323	rs11614702	18	RP11-503G7.1	1071	intergenic	2.45	NA	2	14	0	1	0
rs17881986	10	81323883	G	A	0.2078	2.98205e-05	0.0675745	0.0161862	0.426171	rs2559728	14	SFTPA2	3729	intergenic	2.449	NA	7	14	1	1	1
rs1724435	17	43658139	T	A	0.496	NA	NA	NA	0.30453	rs7218319	21	DND1P1	5097	intergenic	2.449	6	3	5	0	1	1
rs62130688	19	10409007	T	C	0.4085	7.32475e-11	-0.0858859	0.0131851	0.0702548	rs17677095	24	ICAM5	1552	intergenic	2.449	7	5	14	1	1	0
rs62242411	3	45349923	G	A	0.2565	0.000526286	-0.0529736	0.0152793	0.152473	rs13059329	4	U3	52810	intergenic	2.448	7	9	14	0	1	1
rs2218382	3	146216655	T	A	0.2843	0.0123013	0.0510881	0.0204077	0.0807074	rs343320	5	PLSCR2	2876	intergenic	2.448	6	5	15	1	1	1
rs66924817	10	81656211	TA	T	0.3956	NA	NA	NA	0.212734	rs2559728	14	PGGT1BP2	3279	intergenic	2.448	NA	13	15	0	1	1
rs11200936	10	81726229	C	G	0.4493	NA	NA	NA	0.169548	rs2559728	14	SFTPD	0	intronic	2.448	7	14	15	1	1	1
rs550841458	17	43714190	A	T	0.2396	NA	NA	NA	0.96339	rs7218319	21	CRHR1-IT1:CRHR1:RP11-105N13.4	0:0:0	ncRNA_exonic	2.448	NA	4	4	1	1	1
rs34409248	3	46198071	G	A	0.09245	NA	NA	NA	0.540859	rs34339943	4	CCR3	7024	intergenic	2.447	7	5	15	1	1	1
rs140139870	8	61401040	AAAAC	A	0.3986	NA	NA	NA	0.924051	rs1120591	12	RP11-163N6.2	0	ncRNA_intronic	2.447	NA	14	15	0	1	1
rs10836229	11	34447300	A	G	0.3946	2.14399e-08	0.0748763	0.0133709	0.410297	rs7949972	16	CIR1P3	5126	intergenic	2.447	5	5	15	0	1	1
rs55687509	4	168734663	T	C	0.4056	1.02088e-07	-0.0698689	0.0131259	0.856802	rs11131812	7	RP11-521F1.1	71224	intergenic	2.446	6	9	15	0	0	1
rs55913251	10	81598886	T	C	0.166	NA	NA	NA	0.0842242	rs2559728	14	NUTM2E	2227	intergenic	2.446	7	14	15	1	1	0
rs80058880	11	1213311	C	A	0.05765	NA	NA	NA	0.084831	rs12802931	15	MUC5AC	0	intergenic	2.446	4	3	13	1	0	0
rs10781666	12	133059899	A	G	0.09046	0.0151163	0.0673372	0.0277156	0.0880524	rs11614702	18	FBRSL1	6237	intergenic	2.446	5	5	14	1	1	0
rs62130349	19	49221209	A	G	0.07555	NA	NA	NA	0.0831183	rs368565	25	MAMSTR	0	intronic	2.446	7	1	5	1	1	1
rs528462158	21	34993275	A	G	0.03181	NA	NA	NA	0.078937	rs8178521	28	AP000304.12:CRYZL1	0:0	intronic	2.446	NA	4	5	1	0	0
rs142097037	8	61460116	C	T	0.16	NA	NA	NA	0.312162	rs1120591	12	RAB2A	0	intronic	2.445	6	5	5	1	1	0
rs191808577	10	81284234	C	T	0.0328	NA	NA	NA	0.074158	rs2559728	14	RP11-589B3.7	2029	intergenic	2.445	7	14	15	1	1	1
rs2991270	1	65239444	A	C	0.4533	NA	NA	NA	0.158925	rs12046291	1	RAVER2	0	intronic	2.444	7	5	15	1	1	1
rs854189	3	45432554	A	C	0.3708	0.0481266	0.0269265	0.013625	0.0760987	rs73062378	4	LARS2	0	intronic	2.444	7	4	5	1	1	1
rs11929664	3	45479841	C	G	0.163	NA	NA	NA	0.0542151	rs13059329	4	LARS2	0	intronic	2.444	5	4	5	1	1	1
rs189237902	10	81426611	G	A	0.07753	NA	NA	NA	0.142337	rs2559728	14	RP11-506M13.3:RP11-119F19.2	0:0	ncRNA_exonic	2.444	7	14	15	0	1	1
rs62054383	17	43802907	T	C	0.2396	2.50656e-14	-0.123823	0.0162464	0.96339	rs7218319	21	CRHR1:RP11-105N13.4	0:0	ncRNA_intronic	2.444	5	9	14	1	1	1
rs1542756	3	46272162	G	T	0.08052	NA	NA	NA	0.425154	rs34339943	4	CCR3	0	intronic	2.443	NA	5	15	1	1	1
rs2248116	5	131804347	C	A	0.3827	0.000841282	0.0452727	0.0135594	0.079887	rs10066378	8	C5orf56	0	intronic	2.443	7	5	5	1	1	1
rs2834145	21	34581804	G	A	0.1511	0.000218548	0.0647463	0.0175153	0.175112	rs9636867	28	IFNAR2	20401	intergenic	2.443	7	5	15	0	1	1
rs60440432	1	65429145	T	TA	0.1451	NA	NA	NA	0.425818	rs12046291	1	JAK1	0	intronic	2.442	NA	2	5	1	1	1
rs62055516	17	43956390	T	C	0.2396	1.05518e-07	-0.114329	0.0215028	0.96339	rs7218319	21	MAPT-AS1	0	ncRNA_intronic	2.442	7	14	14	0	1	1
rs6465759	7	99587980	T	C	0.4632	8.18058e-05	-0.0498453	0.0126542	0.59171	rs2897075	11	RP4-604G5.3	2039	intergenic	2.441	5	1	15	0	1	1
rs3110331	17	44318575	T	G	0.2465	NA	NA	NA	0.938799	rs7218319	21	RP11-259G18.2	2396	intergenic	2.441	NA	5	15	0	1	1
rs570804960	17	44347561	T	C	0.2008	NA	NA	NA	0.772572	rs7218319	21	RP11-259G18.1	1500	intergenic	2.441	NA	5	15	1	1	1
rs6054143	20	6334697	C	T	0.3559	0.0105199	-0.0360632	0.0140968	0.0831984	rs2326788	27	CASC20	92672	intergenic	2.441	7	5	15	0	0	1
rs12933800	16	89121910	G	A	0.08847	9.36445e-05	0.0859129	0.0219923	0.233113	rs117169628	20	CTD-2555A7.2	2536	intergenic	2.44	5	5	15	0	1	1
rs8044145	16	89170679	A	G	0.2386	1.51704e-06	-0.0704323	0.014646	0.382289	rs117169628	20	ACSF3	0	intronic	2.44	5	4	4	1	1	1
rs34732575	16	89224846	A	G	0.1332	NA	NA	NA	0.620167	rs117169628	20	LINC00304	707	upstream	2.44	5	5	15	1	1	1
rs543821315	17	44331297	G	T	0.2406	NA	NA	NA	0.947354	rs7218319	21	RP11-259G18.3	5619	intergenic	2.439	NA	1	15	0	1	1
rs62640411	19	49325859	G	C	0.2187	NA	NA	NA	0.0811996	rs368565	25	HSD17B14	0	intronic	2.439	4	4	5	1	1	1
rs6054243	20	6424296	G	T	0.4911	6.86031e-05	-0.0529494	0.0133003	0.390663	rs2326788	27	CASC20	3073	intergenic	2.439	6	14	15	0	0	1
rs10908467	1	155439062	T	C	0.2753	0.0066276	0.0392178	0.0144449	0.0539402	rs35154152	2	ASH1L	0	intronic	2.438	7	5	5	1	1	1
rs61860547	10	81312096	C	A	0.164	0.000171603	0.0870809	0.0231751	0.203488	rs2559728	14	SFTPA2	3511	intergenic	2.438	5	5	15	1	1	1
rs41432149	19	50882172	C	T	0.3241	2.48322e-07	0.0925899	0.0179474	0.97836	rs35617599	26	NR1H2	0	intronic	2.438	5	3	4	1	1	1
rs113490452	3	46458228	C	A	0.1332	4.34525e-06	-0.0924353	0.0201202	0.149107	rs73062378	4	CCRL2	3739	intergenic	2.437	4	4	15	1	1	1
rs113595266	3	46471525	G	A	0.1362	1.11762e-05	-0.0868753	0.0197755	0.140837	rs73062378	4	LTF	5610	intergenic	2.437	3a	4	15	1	1	1
rs3975750	17	43685291	CA	C	0.2485	NA	NA	NA	0.926858	rs7218319	21	RPS26P8	617	upstream	2.437	NA	14	15	0	1	1
rs62262085	3	47657105	T	C	0.03976	0.0129049	0.09226	0.0371061	0.356407	rs79152783	4	SMARCC1	0	intronic	2.436	7	4	5	1	1	1
rs62262133	3	47777467	C	T	0.0328	0.00702829	0.112581	0.0417662	0.440229	rs79152783	4	SMARCC1	0	intronic	2.436	7	4	4	1	1	1
rs1298962	12	113418850	G	C	0.325	4.26407e-06	0.0655832	0.0142632	0.706874	rs10850097	17	RP1-71H24.1:OAS2	0:0	ncRNA_intronic	2.436	4	1	15	1	1	0
rs112888321	21	34578601	G	A	0.1511	0.0257431	0.0532752	0.0238895	0.175112	rs9636867	28	IFNAR2	23604	intergenic	2.436	7	5	15	0	1	1
rs7695109	4	168722217	G	A	0.4563	1.3481e-05	0.0554346	0.0127373	0.712223	rs11131812	7	RP11-521F1.1	58778	intergenic	2.435	7	9	15	0	0	1
rs56299858	17	43939659	G	A	0.2396	5.4785e-14	-0.122269	0.0162593	0.96339	rs7218319	21	MAPT-AS1	0	ncRNA_intronic	2.435	4	5	14	0	1	1
rs952287	3	45899615	G	A	0.2793	3.08895e-15	0.121517	0.0154067	0.314244	rs9875616	4	LZTFL1	0	intronic	2.434	NA	5	15	1	1	1
rs7641466	3	46338475	A	G	0.4374	2.27073e-06	-0.0781404	0.0165282	0.124772	rs1542754	4	UQCRC2P1	13606	intergenic	2.434	5	5	15	0	1	1
rs4646305	5	131718539	G	A	0.08748	0.00164807	0.0760866	0.0241755	0.525491	rs10066378	8	SLC22A5	0	intronic	2.434	7	4	5	1	1	1
rs4962114	9	136129611	G	A	0.2207	0.000121741	-0.0757902	0.0197237	0.136164	rs550057	13	ABO:RP11-430N14.4	0:0	ncRNA_exonic	2.433	7	4	14	0	1	1
rs11076764	16	89164207	G	A	0.2177	2.94418e-06	-0.0735233	0.015728	0.269685	rs117169628	20	ACSF3	0	intronic	2.433	4	2	5	1	1	1
rs62063680	17	44131559	C	A	0.2406	1.03972e-07	-0.11461	0.0215447	0.968522	rs7218319	21	KANSL1	0	intronic	2.433	5	4	5	1	1	1
rs180693821	3	45972171	T	C	0.1978	NA	NA	NA	0.0794484	rs9875616	4	FYCO1	0	intronic	2.432	7	4	4	1	1	1
rs7649353	3	46330422	C	T	0.4374	1.69529e-15	-0.103955	0.0130566	0.124772	rs1542754	4	UQCRC2P1	21659	intergenic	2.432	7	5	15	0	1	1
rs34755047	16	89139380	T	C	0.09344	0.000304582	0.0770093	0.0213241	0.23682	rs117169628	20	ACSF3	15402	intergenic	2.432	4	5	15	0	1	1
rs35446435	17	44290493	T	TA	0.1431	NA	NA	NA	0.0765284	rs7218319	21	KANSL1	0	intronic	2.432	NA	2	5	1	1	1
rs149161917	3	46408695	TATC	T	0.07455	NA	NA	NA	0.361132	rs34339943	4	RP11-24F11.2	0	ncRNA_intronic	2.431	NA	5	14	1	1	1
rs4583788	4	168665004	A	G	0.2475	0.00255966	0.0443203	0.0146941	0.175417	rs11131812	7	RP11-521F1.1	1565	intergenic	2.431	6	9	15	0	0	0
rs62054814	17	43921572	T	A	0.2396	3.2584e-14	-0.123376	0.0162602	0.96339	rs7218319	21	MAPT-AS1	0	ncRNA_intronic	2.431	5	5	15	1	1	1
rs535815140	4	168709000	CAAAT	C	0.3757	NA	NA	NA	0.555346	rs11131812	7	RP11-521F1.1	45561	intergenic	2.43	NA	14	15	0	0	0
rs12372596	12	133125137	C	G	0.07654	0.00342052	-0.0608321	0.0207818	0.0652472	rs11614702	18	FBRSL1	0	intronic	2.429	5	4	4	1	1	0
rs10668655	20	6319701	GGT	G	0.3628	NA	NA	NA	0.0835993	rs2326788	27	CASC20	107668	intergenic	2.429	NA	7	15	0	0	0
rs73073752	3	46626599	C	T	0.02485	0.0121122	0.0786992	0.0313685	0.547403	rs139721302	4	TDGF1	0	intergenic	2.428	3a	4	15	1	1	1
rs28411690	4	168738519	G	C	0.4056	1.46674e-07	-0.0689886	0.013124	0.856802	rs11131812	7	RP11-521F1.1	75080	intergenic	2.427	7	9	15	0	0	1
rs2004673	17	44075099	T	C	0.2406	3.28759e-14	-0.123227	0.016243	0.968522	rs7218319	21	MAPT	0	intronic	2.427	4	4	15	1	1	1
rs61572747	17	43460891	A	G	0.2893	0.00199947	-0.0485608	0.0157139	0.344773	rs7218319	21	ARHGAP27	10383	intergenic	2.426	5	5	15	0	1	1
rs62061823	17	44188645	C	T	0.2406	1.03366e-07	-0.114421	0.0215049	0.968522	rs7218319	21	KANSL1	0	intronic	2.426	7	5	5	1	1	1
rs79772780	17	44189855	G	A	0.2296	7.33222e-08	-0.116053	0.0215599	0.913485	rs7218319	21	KANSL1	0	intronic	2.426	7	5	5	1	1	1
rs143920918	3	45654569	G	GC	0.1153	NA	NA	NA	0.143477	rs73062378	4	LIMD1	0	intronic	2.425	NA	2	5	1	1	1
rs553855497	17	44132237	G	T	0.04473	NA	NA	NA	0.123435	rs7218319	21	KANSL1	0	intronic	2.425	NA	4	5	1	0	1
rs11583762	1	155085270	G	A	0.4841	NA	NA	NA	0.0909193	rs35154152	2	Y_RNA	7695	intergenic	2.424	4	5	15	0	1	1
rs57459725	8	61312205	C	G	0.1491	9.10054e-05	0.0727102	0.0185798	0.269591	rs1120591	12	RP11-163N6.2	0	ncRNA_intronic	2.424	6	5	15	0	1	1
rs4683153	3	45974968	G	T	0.4175	1.47128e-16	0.107247	0.0129858	0.209732	rs9875616	4	FYCO1	0	intronic	2.423	6	4	4	1	1	1
rs61860034	10	81931848	C	T	0.06958	0.000426412	0.0848911	0.0240951	0.139568	rs2559728	14	ANXA11	0	intronic	2.423	5	4	4	1	1	1
rs241042	17	43712657	T	C	0.2396	NA	NA	NA	0.96339	rs7218319	21	CRHR1-IT1:CRHR1:RP11-105N13.4	0:0:0	ncRNA_intronic	2.423	NA	4	5	1	1	1
rs56234850	17	44060248	G	A	0.2406	7.44986e-14	-0.121482	0.0162415	0.968522	rs7218319	21	MAPT	0	intronic	2.423	5	4	15	1	1	1
rs56396025	1	156122101	G	C	0.02087	2.86029e-05	0.139165	0.0332587	0.557143	rs74964948	2	SEMA4A	0	intronic	2.421	5	2	7	1	1	1
rs34073838	3	46337692	A	C	0.07654	NA	NA	NA	0.357463	rs34339943	4	UQCRC2P1	14389	intergenic	2.421	5	5	15	0	1	1
rs112237432	19	10446900	T	TA	0.2306	NA	NA	NA	0.172695	rs17677095	24	ICAM3	0	intronic	2.421	NA	3	15	1	1	1
rs71647464	1	65304594	C	T	0.1143	NA	NA	NA	0.0549102	rs12046291	1	JAK1	0	intronic	2.42	6	4	4	1	1	1
rs726923	5	131786418	C	A	0.3429	0.00443972	0.0499019	0.0175396	0.310484	rs10066378	8	C5orf56	0	intronic	2.42	2b	2	5	1	1	1
rs9898183	17	47907383	G	C	0.0507	1.04668e-12	0.222262	0.031198	0.635096	rs3848456	22	KAT7	924	downstream	2.42	5	4	4	1	1	1
rs116260340	2	60700185	T	C	0.1193	NA	NA	NA	0.149557	rs1123573	3	BCL11A	0	intronic	2.419	4	4	15	1	0	1
rs58448441	8	60859456	G	GA	0.4324	NA	NA	NA	0.0542624	rs1120591	12	RP11-27P7.1	102689	intergenic	2.419	NA	14	15	0	0	1
rs12554449	9	136085200	G	T	0.1909	0.00638386	-0.0489752	0.0179568	0.0641745	rs550057	13	OBP2B	569	upstream	2.419	1f	1	14	1	1	1
rs11793580	9	136168894	C	T	0.08946	0.0130051	0.0706187	0.0284337	0.220136	rs550057	13	Y_RNA	9058	intergenic	2.419	5	9	14	0	1	0
rs61860494	10	81285615	G	C	0.3002	NA	NA	NA	0.384595	rs2559728	14	RP11-589B3.7	648	downstream	2.419	5	7	15	1	1	1
rs62064646	17	43500587	G	A	0.1958	NA	NA	NA	0.691799	rs7218319	21	ARHGAP27	0	intronic	2.418	6	4	15	1	1	1
rs1194098	19	10567212	T	A	0.07952	NA	NA	NA	0.712039	rs142770866	24	PDE4A	0	intronic	2.418	6	4	5	1	1	1
rs73006728	1	156118282	G	A	0.02087	1.08501e-05	0.145637	0.033103	0.557143	rs74964948	2	SEMA4A	0	intronic	2.417	4	2	5	1	1	1
rs147650581	17	44305800	C	A	0.1421	NA	NA	NA	0.0750045	rs7218319	21	KANSL1	3066	intergenic	2.417	7	5	15	1	1	1
rs12740629	1	155643922	A	G	0.2744	NA	NA	NA	0.0551931	rs35154152	2	MSTO1:MSTO2P:YY1AP1	0:0:0	ncRNA_intronic	2.416	7	4	4	1	1	1
rs148529892	5	131578470	T	TAA	0.4573	NA	NA	NA	0.0878332	rs10066378	8	P4HA2	0	intronic	2.416	NA	5	15	1	1	1
rs147708834	5	131696192	C	T	0.08847	NA	NA	NA	0.517521	rs10066378	8	AC034220.3	0	ncRNA_intronic	2.416	6	4	5	1	1	1
rs113934115	17	43847039	C	T	0.2396	2.91157e-14	-0.123599	0.0162583	0.96339	rs7218319	21	CRHR1:RP11-105N13.4	0:0	ncRNA_intronic	2.416	7	5	14	1	1	0
rs62062813	17	44032956	G	A	0.2396	9.0173e-14	-0.121216	0.0162606	0.96339	rs7218319	21	MAPT	0	intronic	2.416	4	5	14	1	1	1
rs1528074	17	44234060	A	G	0.2406	1.79299e-07	-0.112624	0.0215771	0.968522	rs7218319	21	KANSL1	0	intronic	2.415	NA	2	7	1	1	1
rs115482888	3	146129328	C	T	0.05467	2.64027e-07	0.148422	0.0288339	0.61807	rs343320	5	RP11-758I14.3:PLSCR2	0:0	ncRNA_intronic	2.414	6	1	15	1	1	0
rs12411372	10	81751082	A	C	0.1402	NA	NA	NA	0.072459	rs2559728	14	RP11-479O17.7	8085	intergenic	2.414	7	5	15	1	1	1
rs67435543	12	133140262	T	C	0.4602	7.2948e-08	-0.0866069	0.0160867	0.545729	rs11614702	18	FBRSL1	0	intronic	2.414	5	4	5	1	1	0
rs1018742	21	34686381	A	G	0.2913	1.96823e-06	-0.0692905	0.0145671	0.400016	rs8178521	28	AP000295.10	3894	intergenic	2.414	7	5	15	0	1	1
rs12491927	3	45828506	G	T	0.17	3.29607e-08	-0.10544	0.0190843	0.0609914	rs73062378	4	SLC6A20	0	intronic	2.413	5	4	15	1	1	1
rs2187674	3	46444405	C	T	0.4016	0.0233217	0.0297095	0.0130987	0.0610396	rs149125253	4	RP11-24F11.2	0	ncRNA_intronic	2.413	6	5	15	1	1	1
rs55985507	4	168667599	G	A	0.2793	0.0011079	0.0460351	0.0141143	0.193889	rs11131812	7	RP11-521F1.1	4160	intergenic	2.413	6	9	15	0	0	0
rs541408822	20	6246847	ATG	A	0.1431	NA	NA	NA	0.0568265	rs2326788	27	AL109618.1	37251	intergenic	2.413	NA	5	15	0	0	1
rs77084869	17	43982903	A	G	0.2396	1.11393e-13	-0.121157	0.0163138	0.96339	rs7218319	21	MAPT	0	intronic	2.411	6	5	14	1	1	1
rs1579415	10	81323903	C	T	0.498	7.79308e-07	-0.0690771	0.0139819	0.529889	rs2559728	14	SFTPA2	3749	intergenic	2.41	NA	7	14	1	1	1
rs59788479	16	89165748	T	C	0.2197	0.015671	-0.0489805	0.0202693	0.278664	rs117169628	20	ACSF3	0	intronic	2.409	5	2	5	1	1	1
rs549266378	17	44573873	G	T	0.3131	NA	NA	NA	0.112206	rs7218319	21	RP11-995C19.2	7438	intergenic	2.409	NA	4	15	0	1	0
rs6441929	3	45924791	A	G	0.162	0.00348327	-0.0631295	0.0216084	0.0575357	rs9875616	4	LZTFL1	0	intronic	2.408	6	5	15	1	1	1
rs72815600	16	89136182	T	C	0.09344	0.000163933	0.080038	0.0212361	0.2423	rs117169628	20	CTD-2555A7.2	16808	intergenic	2.408	5	5	14	0	1	1
rs146712066	17	43970012	C	CAG	0.2396	NA	NA	NA	0.96339	rs7218319	21	MAPT-AS1	0	ncRNA_intronic	2.408	NA	5	14	1	1	1
rs58739675	19	49155012	T	C	0.1113	NA	NA	NA	0.0824821	rs368565	25	SEC1P	0	ncRNA_intronic	2.408	5	5	15	1	1	1
rs2088718	5	131179189	T	C	0.2545	NA	NA	NA	0.12433	rs10066378	8	ACSL6:AC034228.7	0:0	ncRNA_intronic	2.407	7	9	15	1	1	0
rs2693363	17	43651422	T	C	0.494	NA	NA	NA	0.311613	rs7218319	21	RP11-798G7.6	10825	intergenic	2.407	2b	2	15	0	1	1
rs62054843	17	43937184	T	C	0.2396	1.21084e-13	-0.120704	0.0162771	0.96339	rs7218319	21	MAPT-AS1	0	ncRNA_intronic	2.407	6	5	14	0	1	1
rs241029	17	43734643	T	C	0.2396	NA	NA	NA	0.96339	rs7218319	21	CRHR1:RP11-105N13.4	0:0	ncRNA_intronic	2.406	NA	5	14	1	1	1
rs17660251	17	44166646	C	T	0.2406	1.16421e-07	-0.11386	0.021487	0.968522	rs7218319	21	KANSL1	0	intronic	2.406	6	4	5	1	1	1
rs12980584	19	50958995	T	C	0.2972	0.0124164	0.0361223	0.0144484	0.0712664	rs35617599	26	MYBPC2	0	intronic	2.406	5	4	14	1	1	0
rs147709526	1	65396342	A	AATG	0.2147	NA	NA	NA	0.663914	rs12046291	1	JAK1	0	intronic	2.405	NA	5	5	1	1	1
rs10887233	10	81715352	C	G	0.1054	2.54407e-06	0.0909506	0.0193324	0.129368	rs2559728	14	SFTPD	0	intronic	2.405	5	5	15	1	1	1
rs553066030	17	43881123	CGTGTGTGTGT	C	0.4652	NA	NA	NA	0.147691	rs7218319	21	CRHR1:RP11-105N13.4	0:0	ncRNA_intronic	2.405	NA	5	14	1	1	0
rs2696571	17	44237372	G	C	0.2406	1.68361e-07	-0.11337	0.0216716	0.968522	rs7218319	21	KANSL1	0	intronic	2.405	NA	4	7	1	1	1
rs543661713	17	44394420	C	T	0.3897	NA	NA	NA	0.0535984	rs7218319	21	ARL17B:LRRC37A	0:0	intronic	2.405	NA	9	15	1	1	1
rs137876410	17	44047449	CCCAT	C	0.2435	NA	NA	NA	0.952497	rs7218319	21	MAPT	0	intronic	2.404	NA	4	14	1	1	1
rs539635061	17	44128754	G	GA	0.2406	NA	NA	NA	0.968522	rs7218319	21	KANSL1	0	intronic	2.404	NA	4	4	1	1	1
rs1471962	3	45949187	G	C	0.163	0.000178255	-0.107245	0.0286141	0.218897	rs73062378	4	LZTFL1	0	intronic	2.402	7	2	15	1	1	1
rs2745920	11	34402692	G	A	0.2903	0.0275031	-0.0321317	0.0145768	0.060665	rs7949972	16	ABTB2	23136	intergenic	2.4	NA	5	15	0	1	1
rs208673	11	34440668	T	C	0.4195	0.00338332	-0.0374151	0.0127671	0.0882235	rs7949972	16	CIR1P3	11758	intergenic	2.4	NA	5	15	0	1	1
rs643024	17	43690468	C	T	0.2406	NA	NA	NA	0.968522	rs7218319	21	RPS26P8	4118	intergenic	2.4	5	14	15	1	1	1
rs530297086	17	43933223	TAAC	T	0.1938	NA	NA	NA	0.0900545	rs7218319	21	MAPT-AS1	0	ncRNA_intronic	2.4	NA	5	14	1	1	1
rs6149247	5	131582372	A	AACAATGAAGTATTC	0.4722	NA	NA	NA	0.102255	rs10066378	8	P4HA2	0	intronic	2.399	NA	5	15	1	1	1
rs71325092	3	45947018	A	G	0.1203	NA	NA	NA	0.854215	rs34339943	4	LZTFL1	0	intronic	2.398	5	5	15	1	1	1
rs1293767	12	113425154	G	C	0.325	NA	NA	NA	0.706874	rs10850097	17	RP1-71H24.1:OAS2	0:0	exonic	2.398	7	4	15	1	1	0
rs570998764	1	154901250	A	T	0.0328	NA	NA	NA	0.278605	rs61811895	2	PMVK	0	NA	2.397	NA	4	4	1	0	1
rs62244086	3	45432706	G	A	0.2883	0.0290267	0.0334981	0.0153441	0.0657665	rs73062378	4	LARS2	0	intronic	2.397	7	4	5	1	1	1
rs6824793	4	168833218	T	G	0.2475	NA	NA	NA	0.0968135	rs11131812	7	RP11-310I9.1	34606	intergenic	2.397	7	5	15	0	0	0
rs543893750	17	43675489	A	T	0.2724	NA	NA	NA	0.803256	rs7218319	21	RP11-707O23.5	2745	intergenic	2.397	NA	5	15	0	1	1
rs62063687	17	44132592	A	G	0.2406	8.68797e-08	-0.11331	0.0211706	0.968522	rs7218319	21	KANSL1	0	intronic	2.397	6	4	5	1	1	1
rs9849771	3	46020509	C	T	0.2018	NA	NA	NA	0.748908	rs9875616	4	FYCO1	0	intronic	2.396	7	4	4	1	1	1
rs2746153	11	34411194	C	T	0.2008	4.01721e-06	-0.0741836	0.0160902	0.279811	rs7949972	16	RP1-53C18.3	15015	intergenic	2.396	6	5	15	0	1	1
rs6489882	12	113381376	G	A	0.3628	1.174e-08	0.0785981	0.0137808	0.878572	rs10850097	17	RP1-71H24.1:OAS3	0:0	ncRNA_intronic	2.396	7	4	5	1	1	1
rs62057063	17	43856730	C	T	0.2396	4.71624e-14	-0.122566	0.0162564	0.96339	rs7218319	21	CRHR1:RP11-105N13.4	0:0	ncRNA_intronic	2.396	7	5	14	1	1	0
rs3774639	3	45983654	G	A	0.4046	0.000499744	-0.0589663	0.01694	0.238671	rs9875616	4	FYCO1:CXCR6	0:0	intronic	2.395	NA	4	5	1	1	1
rs7104121	11	34528164	G	T	0.1123	6.3513e-06	-0.0944051	0.0209123	0.208755	rs7949972	16	ELF5	0	intronic	2.395	7	5	15	1	1	1
rs73205270	12	113485169	G	A	0.2803	NA	NA	NA	0.0634182	rs10850097	17	RPS15AP32	6697	intergenic	2.394	6	5	14	1	1	0
rs310201	1	65349608	A	G	0.2167	0.00665388	0.0409435	0.0150878	0.22848	rs12046291	1	JAK1	0	intronic	2.393	NA	4	5	1	1	1
rs60019065	3	46064618	G	C	0.1243	NA	NA	NA	0.981565	rs34339943	4	XCR1	0	intronic	2.393	3a	1	15	1	1	1
rs13096142	3	46281744	C	T	0.2992	NA	NA	NA	0.50636	rs1542754	4	CCR3	0	intronic	2.393	6	5	15	1	1	1
rs413519	17	43685826	A	G	0.2406	NA	NA	NA	0.968522	rs7218319	21	RPS26P8	82	upstream	2.393	NA	14	15	0	1	1
rs12627472	21	35312533	G	C	0.3469	NA	NA	NA	0.11982	rs75586969	28	LINC00649	0	ncRNA_intronic	2.393	3a	4	15	0	1	1
rs72706148	1	155741305	C	T	0.01491	0.0112697	-0.155843	0.0614952	0.0731807	rs35154152	2	GON4L	0	intronic	2.392	5	4	4	1	1	1
rs8048651	16	89215404	A	G	0.2803	6.95843e-05	0.0603122	0.0151626	0.213291	rs117169628	20	ACSF3	0	intronic	2.392	5	4	8	1	1	1
rs77454942	3	45481108	T	A	0.163	NA	NA	NA	0.0542151	rs13059329	4	LARS2	0	intronic	2.391	6	4	5	1	1	1
rs11032728	11	34525003	G	A	0.4135	7.28371e-05	0.0782346	0.0197222	0.329628	rs7949972	16	ELF5	0	intronic	2.391	7	5	15	1	1	1
rs76761706	17	43776741	T	C	0.2396	NA	NA	NA	0.96339	rs7218319	21	CRHR1:RP11-105N13.4	0:0	ncRNA_intronic	2.391	NA	9	14	1	1	1
rs62055903	17	43846668	C	A	0.2396	2.69971e-14	-0.123713	0.0162524	0.96339	rs7218319	21	CRHR1:RP11-105N13.4	0:0	ncRNA_intronic	2.391	7	5	14	1	1	0
rs13174592	5	130963700	C	T	0.2714	0.000907433	-0.0491421	0.0148118	0.107795	rs10066378	8	RAPGEF6:CTC-432M15.3	0:0	intronic	2.39	7	1	5	1	1	1
rs208666	11	34439445	A	C	0.4195	0.04512	-0.034308	0.0171237	0.0882235	rs7949972	16	RP1-53C18.3	12948	intergenic	2.39	5	5	15	0	1	1
rs17688205	17	43766352	G	C	0.2406	NA	NA	NA	0.94779	rs7218319	21	CRHR1:RP11-105N13.4	0:0	ncRNA_intronic	2.39	1f	7	14	1	1	1
rs62057101	17	43885291	G	A	0.2396	3.72118e-14	-0.123156	0.0162682	0.96339	rs7218319	21	CRHR1:RP11-105N13.4	0:0	ncRNA_intronic	2.39	7	5	14	1	1	0
rs6991529	8	61410141	C	T	0.2326	0.0040374	0.0424585	0.014767	0.50362	rs1120591	12	RP11-163N6.2	0	ncRNA_intronic	2.389	7	5	15	0	1	1
rs369209138	17	43680850	G	C	0.2406	NA	NA	NA	0.968522	rs7218319	21	RP11-707O23.5	1143	intergenic	2.389	7	5	15	0	1	1
rs17688767	17	43777542	A	G	0.2396	NA	NA	NA	0.96339	rs7218319	21	CRHR1:RP11-105N13.4	0:0	ncRNA_intronic	2.389	1f	7	14	1	1	1
rs528886893	17	44412993	C	T	0.4722	NA	NA	NA	0.102182	rs7218319	21	ARL17B:LRRC37A	0:0	intronic	2.389	NA	5	15	1	1	0
rs2452170	19	49213504	G	A	0.4692	1.37191e-05	-0.0708275	0.0162885	0.520752	rs368565	25	MAMSTR	2494	intergenic	2.389	6	4	5	1	1	1
rs9872946	3	46293088	G	A	0.2644	NA	NA	NA	0.10392	rs1542754	4	CCR3	0	intronic	2.388	5	9	15	1	1	1
rs62061720	17	44013189	C	T	0.2396	6.93602e-14	-0.121789	0.0162623	0.96339	rs7218319	21	MAPT	0	intronic	2.388	5	1	14	1	1	1
rs2532413	17	44294983	C	A	0.2406	NA	NA	NA	0.968522	rs7218319	21	KANSL1	0	intronic	2.388	NA	4	5	1	1	1
rs10586626	5	131813034	AAAG	A	0.2654	NA	NA	NA	0.0922817	rs10066378	8	C5orf56	1297	intergenic	2.387	NA	4	5	1	1	1
rs573314899	17	43665379	T	C	0.2425	NA	NA	NA	0.928311	rs7218319	21	DND1P1	1083	intergenic	2.387	NA	5	15	0	1	1
rs7394830	11	1408892	A	G	0.33	NA	NA	NA	0.052108	rs12802931	15	BRSK2	2236	intergenic	2.386	4	5	13	1	1	1
rs6953580	7	99825275	A	G	0.2276	0.000845487	0.0652252	0.0195434	0.182722	rs2897075	11	GATS:GATS	0:0	ncRNA_intronic	2.385	6	4	5	1	1	1
rs75912728	21	35322058	C	T	0.09742	NA	NA	NA	0.781483	rs75586969	28	LINC00649	0	ncRNA_intronic	2.385	4	1	15	0	1	1
rs12124962	1	65263853	G	A	0.1093	NA	NA	NA	0.0504479	rs12046291	1	RAVER2	0	intronic	2.383	7	5	15	1	1	1
rs8130507	21	35303960	T	C	0.4294	1.01961e-08	-0.0768752	0.0134223	0.13303	rs75586969	28	LINC00649	0	ncRNA_exonic	2.383	4	1	1	0	1	1
rs4933793	10	81577042	A	T	0.4135	NA	NA	NA	0.459342	rs2559728	14	RP11-773D16.1	0	ncRNA_intronic	2.382	6	5	15	0	1	1
rs6139990	20	6418645	C	T	0.4692	0.0124367	-0.0451361	0.018058	0.389622	rs2326788	27	CASC20	8724	intergenic	2.382	6	14	15	0	0	1
rs1927315	9	136142000	C	G	0.2207	NA	NA	NA	0.143905	rs550057	13	ABO	0	ncRNA_intronic	2.381	6	5	14	0	1	1
rs12603479	17	44339636	G	C	0.1064	NA	NA	NA	0.0558379	rs7218319	21	RP11-259G18.3	1663	intergenic	2.381	6	5	5	0	1	1
rs142834416	17	44472833	A	G	0.2565	NA	NA	NA	0.0910711	rs7218319	21	NSFP1	0	ncRNA_intronic	2.381	6	5	15	0	1	0
rs11264301	1	155020836	C	T	0.3569	NA	NA	NA	0.15609	rs79380792	2	DCST1	0	intronic	2.38	7	1	5	1	1	1
rs2280408	3	46599457	T	C	0.02485	0.0143232	0.0745068	0.0304227	0.547403	rs139721302	4	LRRC2:LUZPP1	0:0	exonic	2.379	4	2	7	1	1	1
rs3852950	20	6292005	T	C	0.4115	0.00274647	-0.0406952	0.0135887	0.0814697	rs2326788	27	AL109618.1	82409	intergenic	2.379	NA	7	15	0	0	0
rs7589285	2	60622491	A	T	0.163	0.0246939	0.0353269	0.0157277	0.0529752	rs1123573	3	AC007381.2	3980	intergenic	2.377	5	5	15	0	0	1
rs1650171	10	81387780	G	A	0.1402	0.0196729	0.0427005	0.0183065	0.104347	rs2559728	14	RP11-589B3.6	732	downstream	2.377	NA	9	15	0	1	1
rs56178230	17	43817832	G	A	0.2396	3.11918e-14	-0.12313	0.0162156	0.96339	rs7218319	21	CRHR1:RP11-105N13.4	0:0	ncRNA_intronic	2.377	4	5	14	1	1	1
rs148985894	21	34621648	C	CAAA	0.4632	NA	NA	NA	0.51609	rs9636867	28	IFNAR2:AP000295.9	0:0	intronic	2.377	NA	4	4	1	1	1
rs140997625	17	44412252	T	C	0.34	NA	NA	NA	0.634555	rs7218319	21	ARL17B:LRRC37A	0:0	intronic	2.376	6	5	15	1	1	0
rs243057	2	60623966	A	G	0.3449	0.000128236	0.053064	0.0138555	0.164943	rs1123573	3	AC007381.2	5455	intergenic	2.375	NA	5	15	0	0	1
rs13104196	4	168852601	A	C	0.2207	0.00451924	0.0444101	0.0156404	0.0690406	rs11131812	7	RP11-310I9.1	15223	intergenic	2.374	7	5	15	0	1	1
rs2753674	10	81415802	G	A	0.3777	5.47272e-10	0.0876123	0.0141198	0.634018	rs2559728	14	RP11-506M13.3	4844	intergenic	2.373	NA	14	15	0	1	0
rs373574710	10	81610371	A	G	0.2843	NA	NA	NA	0.0595079	rs2559728	14	NUTM2E	0	UTR3	2.373	7	15	15	1	1	1
rs36222279	9	136315974	G	C	0.09841	0.00132824	0.0736845	0.022956	0.0975483	rs550057	13	ADAMTS13	0	intronic	2.372	5	5	15	1	1	1
rs10887403	10	81794268	A	C	0.3598	0.000408899	0.0465503	0.0131711	0.0866026	rs2559728	14	C1DP2	2118	intergenic	2.372	6	14	15	0	1	1
rs1383241	8	61271167	A	C	0.3917	0.00936677	0.0350975	0.0135075	0.0858601	rs1120591	12	RP11-163N6.2	25979	intergenic	2.371	6	13	15	0	1	1
rs61860401	10	81723522	C	T	0.1054	5.76587e-07	0.0957315	0.0191505	0.129368	rs2559728	14	SFTPD	0	intronic	2.371	6	9	15	1	1	1
rs10836224	11	34439585	A	C	0.3032	NA	NA	NA	0.276076	rs7949972	16	CIR1P3	12841	intergenic	2.371	5	5	15	0	1	1
rs4283261	17	44089921	C	T	0.2416	1.36615e-13	-0.120709	0.0163129	0.963308	rs7218319	21	MAPT	0	intronic	2.371	5	2	15	1	1	1
rs61860504	10	81298324	C	T	0.06958	0.000834107	0.0822683	0.0246222	0.139568	rs2559728	14	RPS12P18	5518	intergenic	2.37	7	5	15	0	1	1
rs369590913	10	81369054	TAAAA	T	0.06958	NA	NA	NA	0.139568	rs2559728	14	SFTPA1	1640	intergenic	2.37	NA	5	15	1	1	1
rs910092	11	34436969	C	T	0.3032	7.36947e-05	-0.0542216	0.0136784	0.276076	rs7949972	16	RP1-53C18.3	10472	intergenic	2.37	NA	5	15	0	1	1
rs145432904	5	131790520	C	T	0.04274	8.08891e-06	0.143253	0.0320993	0.243748	rs10066378	8	C5orf56	0	intronic	2.369	7	2	5	1	1	1
rs555634021	5	131704797	C	CT	0.1839	NA	NA	NA	0.128709	rs10066378	8	AC034220.3	0	ncRNA_intronic	2.368	NA	1	5	1	1	1
rs7825055	8	61392725	C	T	0.1461	0.000158375	0.0685459	0.0181456	0.285544	rs1120591	12	RP11-163N6.2	0	ncRNA_intronic	2.368	7	5	15	0	1	1
rs61860578	10	81522920	C	T	0.2028	7.05027e-05	0.0944522	0.0237641	0.207213	rs2559728	14	RP11-119F19.2	0	ncRNA_intronic	2.368	7	4	15	0	1	0
rs6489868	12	113363692	G	C	0.3658	2.55553e-09	0.0821321	0.0137855	0.909793	rs10850097	17	OAS1:RP1-71H24.1	0:0	ncRNA_intronic	2.368	6	5	15	1	1	0
rs577302474	17	43681824	A	G	0.2097	NA	NA	NA	0.812971	rs7218319	21	RP11-707O23.5	2117	intergenic	2.368	NA	5	15	0	1	1
rs78454137	17	43785096	G	A	0.2366	NA	NA	NA	0.94819	rs7218319	21	CRHR1:RP11-105N13.4	0:0	ncRNA_intronic	2.368	6	5	14	1	1	1
rs73360208	21	34580230	A	C	0.1511	0.038174	0.0488275	0.0235542	0.175112	rs9636867	28	IFNAR2	21975	intergenic	2.368	4	2	15	0	1	1
rs4971093	1	155144300	G	A	0.3668	1.89878e-08	0.0968878	0.0172368	0.0941672	rs35154152	2	KRTCAP2:RP11-201K10.3	0:0	intronic	2.367	5	4	5	1	1	1
rs34669798	10	81355918	C	G	0.4175	3.17221e-08	-0.0770829	0.0139349	0.791261	rs2559728	14	SFTPA3P	501	upstream	2.367	7	9	15	0	1	1
rs61860035	10	81932453	C	G	0.1302	0.0460173	0.0505509	0.0253358	0.0545494	rs2559728	14	ANXA11	0	intronic	2.365	5	3	4	1	1	1
rs7394747	11	1413058	T	C	0.331	NA	NA	NA	0.0508195	rs12802931	15	BRSK2	0	intronic	2.365	4	1	13	1	1	1
rs556791536	17	44184819	CAAAGGT	C	0.2396	NA	NA	NA	0.96339	rs7218319	21	KANSL1	0	intronic	2.365	NA	2	7	1	1	1
rs78903072	17	44338966	A	C	0.2575	NA	NA	NA	0.875914	rs7218319	21	RP11-259G18.3	993	upstream	2.365	7	5	5	0	1	1
rs17860165	21	34611730	C	T	0.2982	2.01898e-36	0.178517	0.014164	0.842111	rs9636867	28	IFNAR2	0	intronic	2.365	3a	2	5	1	1	1
rs6584721	10	81824469	C	G	0.4324	0.000704911	0.0455135	0.0134351	0.0841617	rs2559728	14	TMEM254-AS1	0	ncRNA_intronic	2.364	5	2	15	0	1	1
rs61880827	11	34435645	A	G	0.2614	3.72305e-09	-0.0857066	0.0145363	0.391883	rs7949972	16	RP1-53C18.3	9148	intergenic	2.364	6	4	9	0	1	1
rs11610825	12	133045609	G	A	0.2584	NA	NA	NA	0.149595	rs11614702	18	MUC8	3724	intergenic	2.364	7	5	14	1	1	0
rs2493724	10	81657234	C	T	0.3956	NA	NA	NA	0.212734	rs2559728	14	PGGT1BP2	4302	intergenic	2.363	6	13	15	0	1	1
rs6588119	1	65590965	C	T	0.2197	0.00158615	-0.0484949	0.015354	0.064286	rs12046291	1	AK4	22266	intergenic	2.362	6	14	15	0	1	0
rs558887826	10	81509767	C	T	0.1551	NA	NA	NA	0.22955	rs2559728	14	RP11-119F19.2	0	ncRNA_intronic	2.362	NA	5	15	0	1	0
rs2668670	17	44289628	A	C	0.2416	1.87128e-07	-0.111665	0.0214259	0.963308	rs7218319	21	KANSL1	0	intronic	2.362	NA	4	5	1	1	1
rs6764189	3	46104295	C	T	0.2724	2.87161e-12	0.1042	0.01492	0.451784	rs9875616	4	XCR1	35060	intergenic	2.361	5	2	15	0	1	1
rs10781620	12	133138557	A	G	0.162	1.81235e-07	-0.0940799	0.0180312	0.0839924	rs11614702	18	FBRSL1	0	intronic	2.361	4	1	5	1	1	0
rs112476419	13	113466614	C	T	0.1163	0.0018826	0.0713681	0.0229616	0.0982394	rs12585036	19	ATP11A	0	intronic	2.361	5	4	5	1	1	1
rs4609899	17	43807113	C	T	0.2396	2.9764e-14	-0.123297	0.0162247	0.96339	rs7218319	21	CRHR1:RP11-105N13.4	0:0	ncRNA_intronic	2.361	3a	7	14	1	1	1
rs7220839	17	43815145	T	C	0.4781	NA	NA	NA	0.363299	rs7218319	21	CRHR1:RP11-105N13.4	0:0	ncRNA_intronic	2.361	7	5	14	1	1	1
rs62063269	17	44034833	G	A	0.2396	4.75718e-14	-0.12263	0.0162673	0.96339	rs7218319	21	MAPT	0	intronic	2.361	5	5	14	1	1	1
rs9856805	3	46137350	A	G	0.2406	0.00320749	-0.0439264	0.0149049	0.0573282	rs34339943	4	FLT1P1	46499	intergenic	2.359	4	2	15	0	1	1
rs7946512	11	34434597	T	C	0.3052	0.000217019	-0.0526381	0.0142329	0.273905	rs7949972	16	RP1-53C18.3	8100	intergenic	2.359	5	5	9	0	1	1
rs9810242	3	46313334	A	G	0.08052	NA	NA	NA	0.33542	rs34339943	4	CCR3	5136	intergenic	2.358	7	5	15	1	1	1
rs140532943	12	133046172	AAT	A	0.2803	NA	NA	NA	0.16263	rs11614702	18	MUC8	3161	intergenic	2.358	NA	1	14	1	1	0
rs7928866	11	34509408	A	G	0.1193	1.02804e-06	-0.0929923	0.0190317	0.223959	rs7949972	16	ELF5	0	intronic	2.357	5	13	15	1	1	1
rs111296111	3	145856256	G	C	0.0169	0.026333	0.115464	0.0519811	0.0959321	rs343320	5	PLOD2	0	intronic	2.355	5	4	15	1	0	1
rs13098271	3	46093858	G	A	0.3241	NA	NA	NA	0.259699	rs34339943	4	XCR1	24623	intergenic	2.354	7	5	15	0	1	1
rs12415702	10	81748283	A	T	0.1402	NA	NA	NA	0.072459	rs2559728	14	RP11-479O17.7	5286	intergenic	2.354	6	5	14	1	1	1
rs377449803	12	133141372	C	T	0.1262	NA	NA	NA	0.0828324	rs11614702	18	FBRSL1	0	intronic	2.354	7	4	5	1	1	0
rs17761985	17	43776787	C	T	0.2396	NA	NA	NA	0.96339	rs7218319	21	CRHR1:RP11-105N13.4	0:0	ncRNA_intronic	2.354	6	9	14	1	1	1
rs504963	19	49208865	G	A	0.4662	2.52237e-11	-0.0867095	0.0129959	0.538391	rs368565	25	FUT2	0	UTR3	2.354	NA	4	5	1	1	1
rs61351775	19	50866884	A	T	0.326	2.79359e-10	0.0861373	0.0136513	0.995703	rs35617599	26	NR1H2:NAPSA	0:0	intronic	2.354	5	5	15	1	1	1
rs1407027	20	6616872	G	T	0.1819	0.0137244	0.0428547	0.0173895	0.0672604	rs2326788	27	RP5-859D4.3	95032	intergenic	2.354	3a	5	15	0	0	1
rs111639464	12	113485191	A	G	0.1083	NA	NA	NA	0.0543932	rs10850097	17	RPS15AP32	6675	intergenic	2.353	7	5	14	1	1	0
rs113173628	17	43794899	C	T	0.2396	NA	NA	NA	0.96339	rs7218319	21	CRHR1:RP11-105N13.4	0:0	ncRNA_intronic	2.353	6	5	14	1	1	1
rs537947974	3	46638331	A	AT	0.02982	NA	NA	NA	0.451397	rs139721302	4	TDGF1	0	intergenic	2.352	NA	5	15	1	1	1
rs35893577	3	46292944	C	T	0.2167	NA	NA	NA	0.27653	rs1542754	4	CCR3	0	intronic	2.351	7	14	15	1	1	1
rs56141796	8	61447030	C	T	0.161	0.00025508	0.0657018	0.0179655	0.312824	rs1120591	12	RAB2A	0	intronic	2.351	6	2	7	1	1	0
rs534205707	17	44296846	G	A	0.2416	NA	NA	NA	0.963308	rs7218319	21	KANSL1	0	intronic	2.351	NA	4	5	1	1	1
rs62055879	17	43836578	G	A	0.2396	NA	NA	NA	0.96339	rs7218319	21	CRHR1:RP11-105N13.4	0:0	ncRNA_intronic	2.35	6	5	14	1	1	1
rs1392297	3	46143942	A	G	0.336	7.03446e-22	-0.130308	0.0135552	0.303381	rs9875616	4	FLT1P1	39907	intergenic	2.349	5	5	15	0	1	1
rs6793850	3	46278647	T	G	0.4384	7.55705e-09	0.0763539	0.0132145	0.235071	rs1542754	4	CCR3	0	intronic	2.349	7	5	15	1	1	1
rs6442001	3	46547482	T	C	0.08847	1.27383e-15	0.185407	0.0231843	0.141808	rs139721302	4	RTP3	5042	intergenic	2.349	7	5	15	1	1	1
rs113676185	3	46286046	C	T	0.1322	0.00705008	-0.0783964	0.0290953	0.157485	rs73062378	4	CCR3	0	intronic	2.348	7	5	15	1	1	1
rs61862738	10	81422280	T	A	0.06958	0.00130587	0.078814	0.0245168	0.139568	rs2559728	14	RP11-506M13.3	0	ncRNA_intronic	2.348	7	15	15	0	1	1
rs142822273	17	43706428	A	G	0.01491	NA	NA	NA	0.0581535	rs7218319	21	CRHR1-IT1:CRHR1:RP11-105N13.4	0:0:0	ncRNA_intronic	2.348	6	4	5	1	1	1
rs17652502	17	44094471	G	A	0.2416	1.03518e-13	-0.121043	0.0162772	0.963144	rs7218319	21	MAPT	0	intronic	2.348	1f	5	15	1	1	1
rs4643947	5	131780781	A	G	0.2256	0.0241495	0.0357428	0.0158523	0.0664427	rs10066378	8	C5orf56	0	intronic	2.347	7	4	5	1	1	1
rs7923669	10	81870713	G	A	0.3569	0.012664	0.0336485	0.0134968	0.0907215	rs2559728	14	RPL22P18	14983	intergenic	2.347	3a	1	15	0	1	1
rs2050711	1	65499049	T	C	0.2932	3.39468e-05	-0.0628481	0.0151615	0.409068	rs12046291	1	RNU6-1176P	10291	intergenic	2.346	NA	5	15	0	1	1
rs11670504	19	10546771	A	G	0.2962	0.0192509	0.031676	0.0135331	0.0982365	rs34536443	24	PDE4A	0	intronic	2.346	5	3	15	1	1	0
rs149250636	10	81618923	A	G	0.1153	NA	NA	NA	0.066668	rs2559728	14	NPAP1P2	1405	intergenic	2.344	7	14	15	1	1	1
rs12361866	11	34438843	G	A	0.3668	1.55894e-07	0.071915	0.01371	0.273169	rs7949972	16	RP1-53C18.3	12346	intergenic	2.344	5	2	15	0	1	1
rs9738068	12	133138716	C	G	0.2793	6.9555e-05	0.0588841	0.0148032	0.290588	rs11614702	18	FBRSL1	0	intronic	2.344	4	1	5	1	1	0
rs531160164	17	43797157	TA	T	0.2396	NA	NA	NA	0.96339	rs7218319	21	CRHR1:RP11-105N13.4	0:0	ncRNA_intronic	2.344	NA	5	14	1	1	1
rs13096307	3	46246953	C	T	0.09245	NA	NA	NA	0.540859	rs34339943	4	CCR3:CCR1	0:0	intronic	2.343	1f	1	15	1	1	1
rs113875983	11	34517970	T	C	0.1123	0.00217376	-0.079205	0.0258384	0.203248	rs7949972	16	ELF5	0	intronic	2.343	4	5	15	1	1	1
rs10787458	10	81583402	C	T	0.1243	NA	NA	NA	0.0567926	rs2559728	14	RP11-773D16.1	0	ncRNA_intronic	2.342	6	5	15	0	1	1
rs374399082	10	81460674	C	T	0.1074	NA	NA	NA	0.145738	rs2559728	14	RP11-119F19.2	0	ncRNA_intronic	2.34	6	5	15	1	1	0
rs11201099	10	81758061	G	A	0.2018	0.000724407	0.0521191	0.0154191	0.0985704	rs2559728	14	RP11-479O17.7	15064	intergenic	2.34	7	14	15	0	1	1
rs55653937	17	44316076	G	T	0.2425	3.13301e-07	-0.111333	0.0217649	0.957995	rs7218319	21	RP11-259G18.2	4895	intergenic	2.34	7	5	15	0	1	1
rs2213292	3	46360607	C	T	0.3022	NA	NA	NA	0.451482	rs1542754	4	UQCRC2P1	7193	intergenic	2.339	6	2	15	0	1	1
rs148982313	10	81349633	C	T	0.06958	0.000787821	0.0819454	0.02441	0.139568	rs2559728	14	MBL3P	4999	intergenic	2.339	7	14	15	0	1	1
rs2782002	10	81537176	A	T	0.2028	NA	NA	NA	0.207213	rs2559728	14	RP11-119F19.2	11090	intergenic	2.339	6	5	15	0	1	1
rs199698645	10	81327644	AAAAC	A	0.05865	NA	NA	NA	0.113316	rs2559728	14	SFTPA2	7490	intergenic	2.338	NA	9	14	1	0	1
rs4916009	1	65371418	C	T	0.0835	0.00182873	0.0804024	0.0257971	0.204318	rs12046291	1	JAK1	0	intronic	2.337	5	5	5	1	1	1
rs9849967	3	45418935	T	C	0.3052	0.00201972	-0.0450456	0.0145905	0.66311	rs13059329	4	LARS2	11062	intergenic	2.337	6	5	15	0	1	1
rs1464341	3	46518223	C	G	0.1978	0.0337597	-0.0324767	0.015298	0.0948707	rs1542754	4	LTF	0	intronic	2.337	7	5	14	1	1	1
rs144551796	10	81273633	G	A	0.0328	NA	NA	NA	0.0709015	rs2559728	14	EIF5AL1	0	UTR3	2.337	5	5	15	1	1	1
rs3012910	10	81480303	C	T	0.1153	NA	NA	NA	0.0535044	rs2559728	14	RP11-119F19.2	0	ncRNA_intronic	2.337	7	5	15	1	1	1
rs34195569	17	43833921	G	A	0.2396	5.13412e-14	-0.122258	0.0162394	0.96339	rs7218319	21	CRHR1:RP11-105N13.4	0:0	ncRNA_intronic	2.337	5	5	14	1	1	1
rs534145818	17	44367939	G	A	0.2346	NA	NA	NA	0.927028	rs7218319	21	ARL17B	0	intronic	2.337	NA	4	15	1	1	1
rs7904954	10	81758995	A	G	0.3976	1.08054e-06	0.0628632	0.0128914	0.162742	rs2559728	14	RP11-479O17.7	15998	intergenic	2.336	6	13	15	0	1	1
rs17577954	17	44209628	T	C	0.2406	9.59163e-08	-0.114973	0.0215536	0.968522	rs7218319	21	KANSL1	0	intronic	2.336	6	4	5	1	1	1
rs368647154	10	81287103	A	C	0.1123	NA	NA	NA	0.166778	rs2559728	14	RP11-589B3.7	715	upstream	2.335	5	9	15	0	0	1
rs113172526	10	81841421	C	CA	0.08946	NA	NA	NA	0.0979177	rs2559728	14	TMEM254	0	intronic	2.335	NA	4	5	1	1	1
rs76239460	10	81723227	C	T	0.07058	0.000797958	0.0805187	0.0240103	0.134068	rs2559728	14	SFTPD	0	intronic	2.333	7	9	15	1	1	1
rs62054424	17	43819384	G	A	0.2396	6.17353e-08	-0.11621	0.0214659	0.96339	rs7218319	21	CRHR1:RP11-105N13.4	0:0	ncRNA_intronic	2.333	5	5	14	1	1	1
rs1058480	12	113449116	G	C	0.3579	0.00480315	0.0418311	0.014834	0.392494	rs10850097	17	RP1-71H24.1:OAS2	0:0	ncRNA_intronic	2.332	5	4	9	1	1	1
rs12917851	16	89208407	T	A	0.1362	3.5713e-11	0.128712	0.0194403	0.650941	rs117169628	20	ACSF3	0	intronic	2.332	2b	4	4	1	1	1
rs1546818	1	155219207	A	T	0.2704	0.000667039	0.0502937	0.0147802	0.0639412	rs61811895	2	FAM189B	0	intronic	2.331	6	4	5	1	1	1
rs145147848	10	81416481	A	G	0.04274	NA	NA	NA	0.066591	rs2559728	14	RP11-506M13.3	4165	intergenic	2.331	7	14	15	0	1	0
rs4767040	12	113374017	G	C	0.3668	7.84036e-09	0.0794307	0.0137617	0.905848	rs10850097	17	RP1-71H24.1	0	ncRNA_intronic	2.331	1f	5	15	1	1	0
rs2843996	21	34711448	G	A	0.2903	7.90921e-07	-0.0724549	0.0146741	0.40276	rs8178521	28	IFNAR1	0	intronic	2.331	7	2	5	1	1	1
rs28625039	4	168660201	G	A	0.2793	0.00131579	0.0453392	0.0141133	0.198048	rs11131812	7	RP11-521F1.1	2828	intergenic	2.33	5	9	15	0	0	0
rs370721214	8	61460189	C	T	0.1332	NA	NA	NA	0.274793	rs1120591	12	RAB2A	0	intronic	2.33	7	5	5	1	1	0
rs367895173	8	61460181	C	T	0.1332	NA	NA	NA	0.274793	rs1120591	12	RAB2A	0	intronic	2.329	6	5	5	1	1	0
rs1713380	10	81278476	G	A	0.3022	NA	NA	NA	0.393613	rs2559728	14	EIF5AL1	2287	intergenic	2.329	6	14	15	1	1	1
rs148464081	10	81334130	A	T	0.06958	NA	NA	NA	0.139568	rs2559728	14	MBL3P	7923	intergenic	2.329	7	9	15	0	1	1
rs139077859	17	44335579	G	A	0.2087	NA	NA	NA	0.799075	rs7218319	21	RP11-259G18.3	1337	intergenic	2.329	5	5	15	0	1	1
rs9977675	21	35231353	T	C	0.3062	0.0305392	0.0319626	0.0147768	0.125058	rs75586969	28	AP000304.12:ITSN1	0:0	intronic	2.329	5	4	15	1	1	1
rs78380307	3	46174331	T	C	0.1213	NA	NA	NA	0.935475	rs34339943	4	FLT1P1	9518	intergenic	2.328	5	2	15	0	1	1
rs56317427	10	81861934	T	C	0.08549	0.00304554	0.0651565	0.0219893	0.0982034	rs2559728	14	TMEM254	9620	intergenic	2.328	7	5	15	1	1	1
rs2684670	17	43574016	A	G	0.2386	NA	NA	NA	0.937178	rs7218319	21	LRRC37A4P	4668	intergenic	2.328	7	5	15	1	1	1
rs3837088	7	99707266	CAT	C	0.175	NA	NA	NA	0.123842	rs2897075	11	AP4M1:TAF6	0:0	intronic	2.327	NA	4	4	1	1	1
rs12940792	17	43492357	C	T	0.1968	1.28414e-10	-0.109864	0.0170888	0.687325	rs7218319	21	ARHGAP27	0	intronic	2.327	5	5	15	1	1	1
rs2316951	17	44139083	G	C	0.2416	1.0405e-13	-0.12115	0.0162931	0.963144	rs7218319	21	KANSL1	0	intronic	2.327	1f	4	5	1	1	1
rs17887180	10	81322726	C	G	0.05765	NA	NA	NA	0.120606	rs2559728	14	SFTPA2	2572	intergenic	2.326	5	7	14	1	1	1
rs575651078	10	81509771	C	T	0.06759	NA	NA	NA	0.12821	rs2559728	14	RP11-119F19.2	0	ncRNA_intronic	2.326	NA	5	15	0	1	0
rs11276875	17	43732780	C	CCCCTATGT	0.2763	NA	NA	NA	0.806854	rs7218319	21	CRHR1:RP11-105N13.4	0:0	ncRNA_intronic	2.326	NA	5	14	1	1	1
rs4682816	3	46487775	C	G	0.4274	0.000282445	-0.0493761	0.0135989	0.0566181	rs34339943	4	LTF	0	intronic	2.325	5	4	15	1	1	1
rs6038487	20	6407136	G	T	0.2515	0.0030972	0.0450348	0.0152252	0.119657	rs2326788	27	CASC20	20233	intergenic	2.325	5	7	15	0	0	1
rs4253519	10	81372687	G	A	0.2604	NA	NA	NA	0.263681	rs2559728	14	SFTPA1	0	intronic	2.323	5	5	15	1	1	1
rs726014	10	81708744	T	C	0.1064	7.12486e-07	0.0938525	0.0189298	0.125287	rs2559728	14	MBL1P:SFTPD	0:0	ncRNA_intronic	2.323	NA	5	15	1	1	1
rs12463038	19	4733167	C	T	0.1014	8.50005e-07	0.117613	0.0238879	0.270314	rs2277732	23	AC005783.1	6775	intergenic	2.323	7	1	15	1	1	1
rs10865940	3	46350367	T	C	0.3022	NA	NA	NA	0.451482	rs1542754	4	UQCRC2P1	1714	intergenic	2.322	6	5	15	0	1	1
rs62063783	17	44059215	C	T	0.2406	6.60195e-14	-0.121836	0.0162544	0.968522	rs7218319	21	MAPT	0	intronic	2.322	5	4	15	1	1	1
rs62023285	17	44611778	T	C	0.494	NA	NA	NA	0.233466	rs7218319	21	LRRC37A2:ARL17A	0:0	intronic	2.322	NA	5	15	1	1	0
rs3751312	12	133147182	C	T	0.1412	0.00332072	-0.0545783	0.018587	0.124419	rs11614702	18	FBRSL1	0	intronic	2.321	NA	3	5	1	1	0
rs62063306	17	44050395	C	A	0.2406	2.75352e-14	-0.123581	0.0162406	0.968522	rs7218319	21	MAPT	0	UTR5	2.321	5	4	15	1	1	1
rs7686938	4	168652919	T	G	0.2038	0.00909073	0.0403266	0.015459	0.1305	rs11131812	7	RP11-521F1.1	10110	intergenic	2.32	5	9	15	0	0	0
rs28674964	4	168762731	G	C	0.2177	0.00284245	-0.0484013	0.0162188	0.321648	rs11131812	7	RP11-521F1.1	99292	intergenic	2.32	7	9	15	0	0	1
rs208683	11	34455975	T	C	0.163	0.000126612	0.065697	0.01714	0.121368	rs7949972	16	CIR1P3	2778	intergenic	2.32	NA	5	15	1	1	1
rs566584286	17	44113787	T	TG	0.2406	NA	NA	NA	0.968522	rs7218319	21	KANSL1	0	intronic	2.32	NA	4	4	1	1	1
rs1914660	10	81327263	T	A	0.1382	0.00387843	0.0557739	0.0193131	0.247394	rs2559728	14	SFTPA2	7109	intergenic	2.319	7	13	14	1	1	1
rs62055494	17	43953016	C	T	0.2406	8.32466e-08	-0.113275	0.0211337	0.958195	rs7218319	21	MAPT-AS1	0	ncRNA_intronic	2.319	7	13	14	0	1	1
3:45219349:A:AATAG	3	45219349	A	AATAG	0.2117	NA	NA	NA	0.0746688	rs13059329	4	RPS24P8	17681	NA	2.318	NA	5	15	0	0	1
rs2173639	3	46100201	G	A	0.2038	0.0401831	-0.031382	0.0152944	0.0643762	rs34339943	4	XCR1	30966	intergenic	2.318	6	2	15	0	1	1
rs71970	5	131324119	T	G	0.1889	0.00206861	-0.0522208	0.0169537	0.100915	rs10066378	8	ACSL6	0	intronic	2.318	5	4	15	1	1	1
rs12416068	10	81748388	T	C	0.1402	0.037421	0.0512998	0.0246498	0.072459	rs2559728	14	RP11-479O17.7	5391	intergenic	2.318	7	5	14	1	1	1
rs62073155	17	44333121	G	A	0.2416	1.77735e-06	-0.111442	0.0233279	0.952492	rs7218319	21	RP11-259G18.3	3795	intergenic	2.318	6	5	15	0	1	1
rs9783140	10	81570079	G	C	0.168	NA	NA	NA	0.0843445	rs2559728	14	RP11-773D16.1	0	ncRNA_intronic	2.317	6	5	15	0	1	1
rs1321450	20	6576904	C	T	0.2227	0.0136514	0.0381152	0.0154544	0.157823	rs2326788	27	CASC20	67797	intergenic	2.317	5	1	15	0	0	0
rs75169626	4	168834935	G	A	0.2565	NA	NA	NA	0.107985	rs11131812	7	RP11-310I9.1	32889	intergenic	2.316	7	5	15	0	1	0
rs71479678	10	81286691	A	G	0.3012	NA	NA	NA	0.391761	rs2559728	14	RP11-589B3.7	303	upstream	2.316	7	9	15	0	1	1
rs62057157	17	43905313	G	C	0.2396	2.68646e-14	-0.124914	0.0164088	0.96339	rs7218319	21	CRHR1	0	intronic	2.316	5	5	14	1	1	0
rs13059633	3	45415345	G	C	0.3956	2.56292e-09	-0.0822257	0.0138023	1	rs13059329	4	LARS2	14652	intergenic	2.315	5	5	15	0	1	1
rs113208181	8	61110309	CTA	C	0.3976	NA	NA	NA	0.112047	rs1120591	12	CA8	0	intronic	2.315	NA	5	15	1	1	1
rs74888680	12	133303603	C	T	0.05964	NA	NA	NA	0.061334	rs11614702	18	ANKLE2	0	UTR3	2.315	5	4	4	1	1	1
rs657075	5	131430118	G	A	0.1252	0.0080548	0.0567667	0.0214233	0.172283	rs10066378	8	snoZ6	14291	intergenic	2.314	5	5	15	0	1	1
rs33977858	7	99813988	CAG	C	0.2684	NA	NA	NA	0.211048	rs2897075	11	STAG3:GATS:GATS	0:0:0	ncRNA_intronic	2.314	NA	5	5	1	1	0
rs145437087	10	81323405	A	G	0.1382	0.0061953	0.0555364	0.020289	0.247394	rs2559728	14	SFTPA2	3251	intergenic	2.314	5	7	14	1	1	1
rs156034	5	131527714	C	T	0.1809	0.00298621	0.049685	0.0167337	0.0705206	rs10066378	8	P4HA2-AS1:P4HA2	0:0	ncRNA_intronic	2.313	7	4	5	1	1	1
rs201665028	7	99626787	C	CAAAAAAAA	0.2863	NA	NA	NA	0.261695	rs2897075	11	ZKSCAN1	0	intronic	2.313	NA	4	4	1	1	1
rs76682818	21	35346350	T	C	0.1024	NA	NA	NA	0.719896	rs75586969	28	LINC00649	0	ncRNA_exonic	2.313	7	4	5	0	0	1
rs4845706	1	155065981	T	C	0.4712	NA	NA	NA	0.0672401	rs79380792	2	EFNA3	5966	intergenic	2.312	NA	5	5	1	1	1
rs12054373	3	46044807	C	G	0.3718	1.54242e-06	-0.0934946	0.0194551	0.342082	rs9875616	4	FYCO1	7490	intergenic	2.312	6	5	15	1	1	1
rs34535906	10	81304475	C	T	0.03579	NA	NA	NA	0.0759517	rs2559728	14	RPS12P18	362	downstream	2.312	7	5	15	0	1	1
rs570824030	21	34609388	G	A	0.2117	NA	NA	NA	0.139222	rs9636867	28	IFNAR2	0	intronic	2.312	NA	3	5	1	1	1
rs2856762	3	46413334	C	T	0.09245	2.70636e-33	0.278358	0.0231531	0.267667	rs34339943	4	RP11-24F11.2:CCR5	0:0	ncRNA_intronic	2.311	5	1	14	1	1	1
rs1650199	10	81417224	C	T	0.2525	4.6119e-06	0.104551	0.0228191	0.277502	rs2559728	14	RP11-506M13.3	3422	intergenic	2.311	7	15	15	0	1	0
rs571667294	17	44266975	G	A	0.2117	NA	NA	NA	0.836365	rs7218319	21	KANSL1	0	intronic	2.311	NA	1	7	1	1	1
rs113434679	17	44126765	C	A	0.2028	NA	NA	NA	0.767973	rs7218319	21	KANSL1	0	intronic	2.31	6	4	4	1	1	1
rs56921405	3	45402884	C	G	0.2962	0.00223895	-0.0430586	0.0140873	0.599959	rs13059329	4	LARS2	27113	intergenic	2.309	7	5	15	0	1	1
rs55780945	17	44040120	C	T	0.2406	9.18665e-14	-0.121152	0.0162574	0.968522	rs7218319	21	MAPT	0	intronic	2.309	7	4	14	1	1	1
rs11032723	11	34508851	G	C	0.4036	2.30924e-10	0.0851643	0.0134345	0.432446	rs7949972	16	ELF5	0	intronic	2.308	5	13	15	1	1	1
rs11671605	19	4705508	A	G	0.1998	4.34928e-07	-0.0847473	0.0167717	0.0845795	rs2277732	23	DPP9	0	intronic	2.307	4	2	4	1	1	1
rs577589101	3	46334399	G	GA	0.08151	NA	NA	NA	0.308516	rs34339943	4	UQCRC2P1	17682	intergenic	2.306	NA	5	15	0	1	1
rs35937775	3	46457272	C	T	0.3171	1.53546e-07	0.0746544	0.0142246	0.103622	rs9875616	4	CCRL2	2783	intergenic	2.306	5	4	15	1	1	1
rs6945301	7	75377439	A	G	0.4404	0.0298638	0.0280406	0.0129107	0.150231	rs12534422	10	HIP1	9158	intergenic	2.306	6	5	15	1	1	1
rs6824796	4	168833219	T	G	0.2475	NA	NA	NA	0.0968135	rs11131812	7	RP11-310I9.1	34605	intergenic	2.305	7	5	15	0	0	0
rs2572006	7	99493811	G	A	0.4662	0.0105227	-0.0331717	0.012967	0.188506	rs2897075	11	TRIM4	0	intronic	2.305	NA	5	5	1	1	1
rs58755641	11	1405609	A	C	0.2734	NA	NA	NA	0.060378	rs12802931	15	BRSK2	5519	intergenic	2.305	2b	5	14	1	1	1
rs62274347	3	146663621	G	C	0.172	NA	NA	NA	0.0613319	rs343320	5	RP11-649A16.1	0	ncRNA_intronic	2.304	6	9	15	0	0	1
rs1650188	10	81409234	C	T	0.3091	2.35698e-05	0.061319	0.0145028	0.415066	rs2559728	14	RP11-506M13.3	11412	intergenic	2.304	7	14	15	0	1	0
rs9303523	17	43976684	T	C	0.3638	1.07759e-09	-0.08539	0.0140042	0.551526	rs7218319	21	MAPT	0	intronic	2.304	5	5	13	1	1	1
rs550396226	17	43996716	GC	G	0.2396	NA	NA	NA	0.96339	rs7218319	21	MAPT	0	intronic	2.304	NA	5	14	1	1	1
rs17575850	17	44144387	C	A	0.2406	5.38808e-14	-0.12244	0.0162773	0.968522	rs7218319	21	KANSL1	0	intronic	2.304	6	3	4	1	1	1
rs2732660	17	44272679	G	C	0.2416	1.79145e-07	-0.113495	0.0217433	0.963308	rs7218319	21	KANSL1:KANSL1-AS1	0:0	ncRNA_intronic	2.304	NA	1	5	1	1	1
rs147348097	10	81453878	A	G	0.2455	1.10414e-05	0.0692164	0.0157464	0.262133	rs2559728	14	RP11-119F19.2	0	ncRNA_intronic	2.303	4	5	15	1	1	1
rs35788011	3	46468543	GAA	G	0.1064	NA	NA	NA	0.231861	rs34339943	4	LTF	8592	intergenic	2.302	NA	2	15	1	1	1
rs17622656	5	131820997	G	A	0.3509	0.0409909	-0.0290707	0.0142251	0.0789401	rs10066378	8	IRF1	0	intronic	2.302	1f	4	4	1	1	1
rs112116311	17	43989898	T	G	0.2396	7.93439e-14	-0.121509	0.0162633	0.96339	rs7218319	21	MAPT	0	intronic	2.302	5	4	9	1	1	1
rs10036896	5	131785178	C	T	0.2266	0.0294819	-0.0347474	0.0159613	0.0602384	rs10066378	8	C5orf56	0	intronic	2.301	7	4	5	1	1	1
rs200269946	8	61461799	C	T	0.161	NA	NA	NA	0.312824	rs1120591	12	RAB2A	0	intronic	2.301	7	5	5	1	1	0
rs62062772	17	44020314	C	T	0.2396	7.96816e-08	-0.115509	0.0215187	0.96339	rs7218319	21	MAPT	0	intronic	2.301	4	2	14	1	1	1
rs1468241	17	44196153	A	G	0.2406	9.18906e-08	-0.115061	0.0215387	0.968522	rs7218319	21	KANSL1	0	intronic	2.301	NA	2	7	1	1	1
rs4785603	16	89273515	C	T	0.1839	0.0119907	-0.0549109	0.0218558	0.0542052	rs117169628	20	SLC22A31	5442	intergenic	2.3	5	5	14	1	1	1
rs758510	19	4721991	C	G	0.2356	0.0299151	0.0434664	0.0200194	0.130016	rs2277732	23	DPP9	0	intronic	2.3	5	1	5	1	1	1
rs156046	5	131492723	C	A	0.1829	0.00113665	0.0537149	0.0165057	0.0671922	rs10066378	8	AC063976.2	6572	intergenic	2.299	NA	2	15	0	1	1
rs62062265	17	44090035	C	G	0.2406	7.79501e-14	-0.121889	0.016309	0.968522	rs7218319	21	MAPT	0	intronic	2.299	5	4	15	1	1	1
rs199501	17	44862613	G	A	0.2525	NA	NA	NA	0.65187	rs7218319	21	WNT3	0	intronic	2.299	1f	5	14	1	1	1
rs788403	19	50857975	A	G	0.4423	0.0304575	0.0419548	0.0193868	0.347528	rs35617599	26	NR1H2	0	intronic	2.299	NA	5	15	1	1	1
rs9872050	3	45419448	A	G	0.3052	0.00167158	-0.0458161	0.0145766	0.66311	rs13059329	4	LARS2	10549	intergenic	2.298	7	5	15	0	1	1
rs3805668	5	131646588	G	A	0.08847	0.000423729	0.0844356	0.0239544	0.517521	rs10066378	8	SLC22A4	0	intronic	2.298	5	2	15	1	1	1
rs2102989	17	43492416	G	A	0.5	0.03677	0.0362413	0.0173544	0.129636	rs7218319	21	ARHGAP27	0	intronic	2.298	5	2	15	1	1	1
rs17078577	3	46121526	G	A	0.4245	1.68305e-11	-0.0882857	0.013116	0.124417	rs9875616	4	XCR1	52291	intergenic	2.296	7	5	15	0	1	1
rs181872249	10	81578077	A	G	0.04871	NA	NA	NA	0.0774554	rs2559728	14	RP11-773D16.1	0	ncRNA_intronic	2.296	6	5	15	0	1	1
rs11079723	17	43841729	T	C	0.2406	2.14513e-14	-0.124172	0.0162494	0.958005	rs7218319	21	CRHR1:RP11-105N13.4	0:0	ncRNA_intronic	2.296	1f	5	14	1	1	0
rs11309424	4	168825180	C	CT	0.2435	NA	NA	NA	0.143354	rs11131812	7	RP11-310I9.1	42644	intergenic	2.295	NA	5	15	0	0	0
rs565594436	12	133141132	A	T	0.3748	NA	NA	NA	0.228456	rs11614702	18	FBRSL1	0	intronic	2.295	NA	4	5	1	1	0
rs73077173	20	6544738	C	T	0.03479	NA	NA	NA	0.0802523	rs2326788	27	CASC20	35631	intergenic	2.295	3a	5	15	0	0	1
rs9813621	3	45209746	G	C	0.2684	0.00910531	0.0369602	0.0141714	0.061511	rs13059329	4	RPS24P8	8078	intergenic	2.294	5	5	7	0	1	1
rs112813897	17	44196799	G	A	0.2406	9.20593e-08	-0.115001	0.0215287	0.968522	rs7218319	21	KANSL1	0	intronic	2.294	7	5	5	1	1	1
rs10478996	5	131214204	A	G	0.2545	NA	NA	NA	0.12433	rs10066378	8	ACSL6:AC034228.7	0:0	ncRNA_intronic	2.293	5	14	15	1	1	1
rs75470588	12	113490129	A	G	0.1034	0.0411768	-0.0424882	0.0208097	0.0585725	rs10850097	17	RPS15AP32	1737	intergenic	2.293	4	2	14	1	1	1
rs56252897	7	99684271	C	A	0.09642	0.0270423	0.0539156	0.0243862	0.167735	rs2897075	11	COPS6	2305	intergenic	2.291	7	5	5	1	1	1
rs143331068	17	44210247	T	TGCAGTGAGCCATCATCATA	0.2406	NA	NA	NA	0.968522	rs7218319	21	KANSL1	0	intronic	2.291	NA	4	5	1	1	1
rs2075568	1	155218168	T	C	0.2704	0.00134483	0.0473284	0.0147613	0.0639412	rs61811895	2	FAM189B	0	intronic	2.29	NA	4	4	1	1	1
rs62242417	3	45370901	G	C	0.2555	0.00160965	-0.0489999	0.015535	0.149723	rs13059329	4	LARS2	59096	intergenic	2.29	5	5	14	0	1	1
rs33998492	3	46273598	G	A	0.07753	NA	NA	NA	0.433564	rs34339943	4	CCR3	0	intronic	2.289	6	5	15	1	1	1
rs62332340	4	168722487	T	C	0.3976	6.53217e-06	-0.0795849	0.0176526	0.916575	rs11131812	7	RP11-521F1.1	59048	intergenic	2.289	6	9	15	0	0	1
rs11615063	12	133291955	A	G	0.3708	NA	NA	NA	0.0826909	rs11614702	18	PXMP2:PGAM5	0:0	intronic	2.289	7	4	4	1	1	1
rs2098709	19	49187669	G	A	0.3936	0.0121691	-0.044759	0.0178522	0.205968	rs368565	25	RN7SL345P	105	downstream	2.289	2b	2	15	0	1	1
rs11208551	1	65403486	T	A	0.1561	NA	NA	NA	0.45643	rs12046291	1	JAK1	0	intronic	2.288	7	5	5	1	1	1
rs117965048	19	10901564	C	T	0.01491	NA	NA	NA	0.0616616	rs142770866	24	DNM2	0	intronic	2.288	6	4	4	1	0	1
rs34127208	3	46103680	G	T	0.1223	NA	NA	NA	1	rs34339943	4	XCR1	34445	intergenic	2.287	3a	5	15	0	1	1
rs111421603	5	131701410	AGTGGC	A	0.08847	NA	NA	NA	0.517521	rs10066378	8	AC034220.3	0	ncRNA_intronic	2.287	NA	2	5	1	1	1
rs12826594	12	133110017	G	T	0.3221	NA	NA	NA	0.194433	rs11614702	18	FBRSL1	0	intronic	2.287	4	4	5	1	1	0
rs571854911	17	43573231	C	G	0.2396	NA	NA	NA	0.942249	rs7218319	21	PLEKHM1	5115	intergenic	2.287	6	5	15	1	1	1
rs1994488	3	45992977	C	G	0.4066	0.00779801	-0.0467315	0.0175636	0.242519	rs9875616	4	FYCO1	0	intronic	2.286	5	4	4	1	1	1
rs2275191	10	81815889	T	C	0.4324	0.00121628	0.0417987	0.0129206	0.0841617	rs2559728	14	TMEM254-AS1	0	ncRNA_intronic	2.286	7	5	15	0	1	1
rs9651978	12	133025909	T	C	0.4871	0.0183502	-0.0395867	0.0167849	0.257897	rs11614702	18	RP11-503G7.1	7836	intergenic	2.285	7	5	14	0	1	1
rs34079335	3	46485959	C	CT	0.338	NA	NA	NA	0.0899992	rs34339943	4	LTF	0	intronic	2.284	NA	4	15	1	1	1
rs17691328	17	43955487	C	T	0.2396	4.16197e-08	-0.117306	0.0213913	0.9529	rs7218319	21	MAPT-AS1	0	ncRNA_intronic	2.284	1f	9	14	0	1	1
rs577122	1	65485364	C	T	0.08946	0.00145316	0.0602473	0.0189226	0.171624	rs12046291	1	RNU6-1176P	3286	intergenic	2.283	NA	5	15	0	1	1
rs62131887	19	10587596	C	T	0.2376	0.000218736	0.0760174	0.0205656	0.0640439	rs34536443	24	PDE4A	7290	intergenic	2.283	7	5	5	1	1	0
rs8179271	1	155536738	G	A	0.01889	0.00149948	0.117251	0.0369321	0.133692	rs74964948	2	RP11-29H23.7	640	upstream	2.282	5	4	5	1	1	1
rs144299420	10	81334815	T	C	0.1382	0.00306645	0.0574442	0.0194003	0.247394	rs2559728	14	MBL3P	7238	intergenic	2.282	6	9	15	0	1	1
rs17525095	4	168768607	T	C	0.1451	0.0387009	-0.0386139	0.0186779	0.228756	rs11131812	7	RP11-310I9.1	99217	intergenic	2.281	7	14	15	0	0	1
16:89154118:C:T	16	89154118	T	C	0.4294	NA	NA	NA	0.0502847	rs117169628	20	ACSF3	664	upstream	2.281	NA	5	14	1	1	1
rs1230090	17	43468865	A	G	0.2992	0.0259244	0.0306342	0.0137537	0.0935829	rs7218319	21	ARHGAP27	2409	intergenic	2.281	5	5	5	1	1	1
rs10153452	19	4716421	A	G	0.2406	6.25782e-10	0.0967496	0.0156457	0.146451	rs2277732	23	DPP9	0	intronic	2.281	5	3	4	1	1	1
rs35827293	3	46338010	TCA	T	0.4861	NA	NA	NA	0.0740176	rs9875616	4	UQCRC2P1	14071	intergenic	2.28	NA	2	15	0	1	1
rs10900806	5	131742546	C	T	0.2406	4.22639e-06	-0.0674466	0.0146625	0.456817	rs10066378	8	C5orf56	3781	intergenic	2.28	6	5	15	1	1	1
rs1250770	10	81263272	C	A	0.09443	0.00405468	0.0779469	0.0271226	0.0916913	rs2559728	14	RP11-342M3.1	556	downstream	2.28	7	5	14	1	1	1
rs113718252	10	81635449	C	G	0.1869	NA	NA	NA	0.254177	rs2559728	14	CTSLP6	1789	intergenic	2.28	7	14	15	0	1	0
rs2696570	17	44237790	G	A	0.2406	1.96975e-07	-0.112739	0.0216716	0.968522	rs7218319	21	KANSL1	0	intronic	2.28	NA	3	7	1	1	1
rs13073976	3	46286663	T	C	0.07654	NA	NA	NA	0.357463	rs34339943	4	CCR3	0	intronic	2.279	6	5	15	1	1	1
rs2240132	7	75288670	C	T	0.4911	NA	NA	NA	0.173227	rs12534422	10	HIP1	0	intronic	2.279	7	5	15	1	1	1
rs2254402	10	81654948	T	C	0.3956	7.42501e-05	0.0672976	0.0169847	0.212734	rs2559728	14	PGGT1BP2	2016	intergenic	2.279	6	13	15	0	1	1
rs113287665	16	89157569	CG	C	0.4553	NA	NA	NA	0.0912071	rs117169628	20	ACSF3	0	intronic	2.279	NA	5	13	1	1	1
rs1706722	17	43684094	T	C	0.2425	NA	NA	NA	0.957802	rs7218319	21	RPS26P8	1814	intergenic	2.278	NA	14	15	0	1	1
rs56159231	17	43556862	C	T	0.1958	NA	NA	NA	0.731113	rs7218319	21	PLEKHM1	0	intronic	2.277	7	5	5	1	1	1
rs28627543	7	99059950	G	A	0.1143	NA	NA	NA	0.0506242	rs2897075	11	PTCD1:ATP5J2-PTCD1:ATP5J2	0:0:0	intronic	2.276	7	4	5	1	1	1
rs145772406	16	89223694	G	GA	0.2962	NA	NA	NA	0.203126	rs117169628	20	ACSF3	1439	intergenic	2.276	NA	5	15	1	1	1
rs2463523	17	43671737	A	C	0.2624	NA	NA	NA	0.876086	rs7218319	21	RP11-707O23.5	6497	intergenic	2.276	5	5	15	0	1	1
rs1726787	19	50902331	T	C	0.07058	0.00148499	0.0689784	0.0217077	0.169103	rs35617599	26	POLD1	0	intronic	2.276	5	4	5	1	1	1
rs147353244	8	61303777	G	GA	0.1461	NA	NA	NA	0.270482	rs1120591	12	RP11-163N6.2	0	ncRNA_intronic	2.275	NA	5	15	0	1	1
rs540548105	17	44220790	A	G	0.2416	NA	NA	NA	0.973796	rs7218319	21	KANSL1	0	intronic	2.275	NA	4	5	1	1	1
rs535500019	10	81461302	G	A	0.04076	NA	NA	NA	0.0808048	rs2559728	14	RP11-119F19.2	0	ncRNA_intronic	2.274	NA	5	15	1	0	0
rs635634	9	136155000	C	T	0.1849	2.0515e-12	0.114677	0.0163103	0.584233	rs550057	13	ABO	4382	intergenic	2.272	NA	2	14	0	1	1
rs4782330	16	89170064	C	T	0.2386	1.66833e-06	-0.0701583	0.014647	0.382289	rs117169628	20	ACSF3	0	intronic	2.272	NA	3	4	1	1	1
rs62055518	17	43956505	A	C	0.2396	5.93451e-14	-0.122129	0.0162633	0.96339	rs7218319	21	MAPT-AS1	0	ncRNA_intronic	2.271	7	14	14	0	1	1
rs144734421	1	65484180	C	CACACACAA	0.05765	NA	NA	NA	0.149934	rs12046291	1	RNU6-1176P	4470	intergenic	2.27	NA	5	15	0	1	1
rs28435470	12	133067473	G	A	0.3638	0.00195128	0.0567252	0.0183129	0.303496	rs11614702	18	FBRSL1	0	intronic	2.27	4	1	1	1	1	1
rs11003020	10	81238635	G	A	0.16	0.00461991	0.0508285	0.0179454	0.25759	rs2559728	14	TPRX1P1	20786	intergenic	2.269	5	7	15	0	1	1
rs541175865	17	44360168	C	G	0.2008	NA	NA	NA	0.772572	rs7218319	21	ARL17B	0	intronic	2.269	NA	5	15	1	1	1
rs237690	20	6282430	C	T	0.4573	0.00243017	0.040568	0.0133804	0.0889212	rs2326788	27	AL109618.1	72834	intergenic	2.269	7	7	15	0	0	0
rs4817555	21	34626124	G	A	0.17	4.91452e-05	-0.0791646	0.0195003	0.0681416	rs9636867	28	IFNAR2:AP000295.9	0:0	intronic	2.268	7	4	4	1	1	1
rs564014870	17	44362633	G	T	0.2286	NA	NA	NA	0.876068	rs7218319	21	ARL17B	0	intronic	2.265	NA	5	15	1	1	1
rs552362	1	65485781	G	A	0.08946	0.0221767	0.0526873	0.0230344	0.171624	rs12046291	1	RNU6-1176P	2869	intergenic	2.264	NA	5	15	0	1	1
rs62055692	17	43754909	A	G	0.2396	NA	NA	NA	0.96339	rs7218319	21	CRHR1:RP11-105N13.4	0:0	ncRNA_intronic	2.263	7	5	14	1	1	1
rs544055237	17	43959596	CT	C	0.2396	NA	NA	NA	0.909965	rs7218319	21	MAPT-AS1	0	ncRNA_intronic	2.263	NA	9	14	0	1	1
rs77917260	17	44339607	C	T	0.2107	NA	NA	NA	0.828769	rs7218319	21	RP11-259G18.3	1634	intergenic	2.263	NA	5	5	0	1	1
rs6809381	3	46156005	G	A	0.3648	NA	NA	NA	0.228942	rs34339943	4	FLT1P1	27844	intergenic	2.262	4	5	15	0	1	1
rs75617973	17	43983159	T	C	0.2396	5.6432e-14	-0.122169	0.0162543	0.96339	rs7218319	21	MAPT	0	intronic	2.262	5	5	14	1	1	1
rs858509	7	99821470	G	A	0.2674	NA	NA	NA	0.211947	rs2897075	11	GATS:GATS	0:0	ncRNA_intronic	2.261	4	3	5	1	1	1
rs2746164	11	34394696	A	G	0.2127	4.47737e-06	-0.0708714	0.0154475	0.283265	rs7949972	16	ABTB2	15140	intergenic	2.261	6	5	15	0	1	1
rs543398310	17	43714179	C	CT	0.2386	NA	NA	NA	0.95829	rs7218319	21	CRHR1-IT1:CRHR1:RP11-105N13.4	0:0:0	ncRNA_exonic	2.261	NA	4	4	1	1	1
rs6596032	5	131019197	G	A	0.2137	NA	NA	NA	0.0740011	rs10066378	8	CTC-432M15.3:FNIP1	0:0	intronic	2.26	7	4	5	1	1	1
rs1619095	10	81254109	G	A	0.09543	0.00188436	0.0672276	0.0216313	0.092159	rs2559728	14	TPRX1P1	5312	intergenic	2.26	7	5	14	0	1	1
rs1889857	10	81782463	C	A	0.3608	0.000621824	0.045091	0.0131771	0.0868491	rs2559728	14	C1DP3	2029	intergenic	2.26	5	7	15	0	1	1
rs9309326	2	60624939	G	A	0.164	0.0221595	0.0357453	0.0156255	0.0523069	rs1123573	3	AC007381.2	6428	intergenic	2.259	6	5	15	0	0	1
rs34708505	3	46322580	T	A	0.2167	NA	NA	NA	0.27653	rs1542754	4	CCR3	14382	intergenic	2.259	7	5	15	0	1	1
rs139344889	10	81412254	A	T	0.1024	0.00075846	0.111852	0.033215	0.183953	rs2559728	14	RP11-506M13.3	8392	intergenic	2.259	6	14	15	0	1	0
rs71878140	10	81697193	C	CA	0.3718	NA	NA	NA	0.0623673	rs2559728	14	MBL1P	0	ncRNA_intronic	2.259	NA	5	14	1	1	1
rs151172887	17	44515243	C	T	0.3449	NA	NA	NA	0.789294	rs7218319	21	NSFP1	0	ncRNA_intronic	2.259	5	15	15	0	1	0
rs75257002	17	43843395	C	T	0.2406	6.3058e-08	-0.116237	0.021486	0.958005	rs7218319	21	CRHR1:RP11-105N13.4	0:0	ncRNA_intronic	2.258	5	5	14	1	1	0
rs13109741	4	168852575	T	G	0.1948	0.00854711	0.0437272	0.0166285	0.0779751	rs11131812	7	RP11-310I9.1	15249	intergenic	2.257	7	5	15	0	1	1
rs2306772	5	131675981	C	T	0.08847	0.00122105	0.0767261	0.0237254	0.517521	rs10066378	8	SLC22A4:AC034220.3	0:0	ncRNA_intronic	2.257	NA	4	5	1	1	1
rs114597978	5	131803851	G	A	0.04374	9.79069e-06	0.140836	0.0318508	0.249213	rs10066378	8	C5orf56:Y_RNA	0:0	ncRNA_exonic	2.257	4	2	5	1	1	1
rs10735079	12	113380008	G	A	0.3638	7.23e-09	0.0778933	0.0134636	0.874598	rs10850097	17	RP1-71H24.1:OAS3	0:0	ncRNA_intronic	2.257	1f	4	5	1	1	1
rs535598311	17	43522775	TTGTG	T	0.1859	NA	NA	NA	0.66537	rs7218319	21	PLEKHM1	0	intronic	2.257	NA	4	5	1	1	1
rs62055557	17	43966795	C	A	0.2396	5.99346e-14	-0.122048	0.0162553	0.96339	rs7218319	21	MAPT-AS1	0	ncRNA_intronic	2.257	6	13	14	1	1	1
rs57257258	10	81844020	T	C	0.08549	0.0065156	0.0596153	0.0219122	0.0982034	rs2559728	14	TMEM254	0	intronic	2.256	5	4	5	1	1	1
rs17688944	17	43779419	T	A	0.2396	NA	NA	NA	0.96339	rs7218319	21	CRHR1:RP11-105N13.4	0:0	ncRNA_intronic	2.256	6	5	14	1	1	1
rs35428007	19	4611486	GA	G	0.3817	NA	NA	NA	0.0678985	rs2277732	23	CTB-50L17.2	9719	intergenic	2.256	NA	2	14	0	1	0
rs12983921	19	10547226	C	T	0.1501	0.000899288	0.0713022	0.0214748	0.1508	rs34536443	24	PDE4A	0	intronic	2.256	4	5	5	1	1	0
rs6140003	20	6441465	T	C	0.2803	0.00196085	-0.0462067	0.0149242	0.189819	rs2326788	27	CASC20	0	ncRNA_intronic	2.256	7	14	15	0	0	1
rs12940065	17	43865871	G	A	0.1541	NA	NA	NA	0.0564235	rs7218319	21	CRHR1:RP11-105N13.4	0:0	ncRNA_intronic	2.255	5	5	13	1	1	0
rs6814441	4	168674158	A	G	0.4294	1.86767e-05	0.0742712	0.0173525	0.88735	rs11131812	7	RP11-521F1.1	10719	intergenic	2.254	6	14	15	0	0	0
rs138280094	7	100266060	TA	T	0.06461	NA	NA	NA	0.0621814	rs2897075	11	GNB2	5093	intergenic	2.254	NA	5	15	1	1	1
17:44151005:C:T	17	44151005	T	C	0.1471	NA	NA	NA	0.0777553	rs7218319	21	KANSL1	0	intronic	2.254	NA	2	5	1	1	1
rs12746592	1	155505967	G	A	0.2753	0.00448168	0.0417353	0.0146846	0.0539402	rs35154152	2	ASH1L	0	intronic	2.253	1f	2	5	1	1	1
rs60539039	3	46046469	A	C	0.2157	0.0494922	-0.0297984	0.0151698	0.0633537	rs34339943	4	FYCO1	9152	intergenic	2.253	5	5	15	1	1	1
rs149183994	13	113529806	GTTTT	G	0.3062	NA	NA	NA	0.220181	rs12585036	19	ATP11A	0	intronic	2.253	NA	4	5	1	0	1
rs11076754	16	89125509	T	C	0.1501	0.0324365	0.0531636	0.0248545	0.178638	rs117169628	20	CTD-2555A7.2	6135	intergenic	2.253	6	5	14	0	1	1
rs62064641	17	43488792	T	C	0.1968	3.5897e-11	-0.11285	0.0170465	0.687325	rs7218319	21	ARHGAP27	0	intronic	2.253	5	2	7	1	1	1
rs59166269	3	46070337	C	G	0.1252	NA	NA	NA	0.972546	rs34339943	4	XCR1	1102	intergenic	2.252	6	9	15	1	1	1
rs674302	9	136146664	T	A	0.3708	2.88399e-12	0.0925117	0.0132476	0.675624	rs550057	13	ABO	0	ncRNA_intronic	2.252	7	2	14	0	1	1
rs35275098	1	155040737	C	CTT	0.4533	NA	NA	NA	0.0614784	rs79380792	2	EFNA4:EFNA3:EFNA3	0:0:0	intronic	2.25	NA	4	5	1	1	1
rs12150627	17	44149537	C	G	0.2406	1.2161e-07	-0.11401	0.0215476	0.968522	rs7218319	21	KANSL1	0	intronic	2.25	5	2	5	1	1	1
rs28841360	8	60787310	T	G	0.4294	NA	NA	NA	0.0527219	rs1120591	12	RP11-960H2.1	53317	intergenic	2.248	6	14	15	0	0	1
rs2001983	19	4607751	T	C	0.4314	6.63408e-07	-0.0664232	0.01336	0.0593526	rs2277732	23	CTB-50L17.2	13454	intergenic	2.248	4	1	14	0	1	0
rs33807	3	45334692	G	A	0.1014	1.07635e-05	-0.101227	0.0229995	0.0995739	rs73062378	4	U3	37579	intergenic	2.247	7	7	14	0	1	1
rs74579538	17	43791652	G	A	0.2396	2.74479e-14	-0.123647	0.0162484	0.96339	rs7218319	21	CRHR1:RP11-105N13.4	0:0	ncRNA_intronic	2.247	7	5	14	1	1	1
rs6414430	3	46518630	G	T	0.2326	0.0341106	0.0336856	0.0158987	0.0581504	rs9875616	4	LTF	0	intronic	2.246	6	5	14	1	1	1
rs55719714	17	43939638	G	A	0.2396	5.49165e-14	-0.122249	0.0162573	0.96339	rs7218319	21	MAPT-AS1	0	ncRNA_intronic	2.246	3a	5	14	0	1	1
rs1604082	5	131176917	G	A	0.2624	NA	NA	NA	0.122428	rs10066378	8	ACSL6:AC034228.7	0:0	ncRNA_intronic	2.244	7	9	15	1	1	0
rs7197055	16	89194679	T	C	0.2316	0.000118505	-0.0856056	0.0222398	0.388114	rs117169628	20	ACSF3	0	intronic	2.244	6	4	5	1	1	1
rs62054857	17	43939936	G	A	0.2396	8.25276e-14	-0.121366	0.0162553	0.96339	rs7218319	21	MAPT-AS1	0	ncRNA_intronic	2.244	7	5	14	0	1	1
rs4253503	10	81369740	C	T	0.1342	0.00592091	0.054261	0.019716	0.275331	rs2559728	14	SFTPA1	954	upstream	2.243	5	5	15	1	1	1
rs55892947	11	34422869	G	A	0.3658	0.000193955	0.0708515	0.0190115	0.276075	rs7949972	16	RP1-53C18.3	3340	intergenic	2.243	7	5	15	0	1	1
rs10438778	17	43467987	A	G	0.4901	0.0236131	-0.0359702	0.0158923	0.145494	rs7218319	21	ARHGAP27	3287	intergenic	2.243	6	5	14	1	1	1
rs10586359	3	46507403	AATAT	A	0.4175	NA	NA	NA	0.056445	rs73062378	4	LTF	0	intronic	2.242	NA	5	14	1	1	1
rs111976319	17	44095335	C	A	0.2406	7.41345e-08	-0.115843	0.0215287	0.968522	rs7218319	21	MAPT	0	intronic	2.242	7	5	15	1	1	1
17:44633053:A:C	17	44633053	A	C	0.2416	NA	NA	NA	0.636846	rs7218319	21	ARL17A	0	NA	2.242	6	5	15	1	1	0
rs373769685	10	81347216	TCACTCCTGTAATCC	T	0.1382	NA	NA	NA	0.25331	rs2559728	14	MBL3P	2582	intergenic	2.241	NA	5	15	0	1	1
rs10554589	16	89362277	G	GGATGT	0.164	NA	NA	NA	0.227477	rs117169628	20	ANKRD11	0	intronic	2.241	NA	4	5	1	1	1
rs62061717	17	44012248	T	A	0.2396	1.44574e-06	-0.110821	0.0229986	0.96339	rs7218319	21	MAPT	0	intronic	2.241	6	2	14	1	1	1
rs183817891	3	46095222	C	T	0.09642	NA	NA	NA	0.77195	rs34339943	4	XCR1	25987	intergenic	2.24	NA	5	15	0	1	1
rs57297574	8	61357328	C	T	0.1451	0.00367	0.0700511	0.0241122	0.289479	rs1120591	12	RP11-163N6.2	0	ncRNA_intronic	2.24	5	1	15	0	1	0
rs56971664	17	43918613	T	C	0.2396	1.86936e-07	-0.111737	0.021439	0.96339	rs7218319	21	MAPT-AS1	2403	intergenic	2.24	5	5	15	1	1	1
rs675201	9	136146466	A	G	0.2207	0.00116617	0.0650537	0.0200349	0.143905	rs550057	13	ABO	0	ncRNA_intronic	2.239	NA	5	14	0	1	1
rs6861174	5	131156129	G	A	0.2147	NA	NA	NA	0.0767175	rs10066378	8	ACSL6:AC034228.7	0:0	ncRNA_intronic	2.238	7	5	15	1	1	1
rs74872219	8	61461482	C	G	0.161	NA	NA	NA	0.312824	rs1120591	12	RAB2A	0	intronic	2.238	7	5	5	1	1	0
rs12413715	10	81687360	G	T	0.07058	0.000462243	0.0844946	0.0241294	0.134068	rs2559728	14	MBL1P	0	ncRNA_intronic	2.238	5	2	15	0	1	1
rs62054840	17	43936812	G	A	0.2396	NA	NA	NA	0.96339	rs7218319	21	MAPT-AS1	0	ncRNA_intronic	2.238	7	5	14	0	1	1
rs61861429	10	81569105	G	A	0.4165	6.9162e-08	-0.114487	0.0212275	0.456612	rs2559728	14	RP11-773D16.1	0	ncRNA_intronic	2.237	7	5	15	0	1	1
rs72675425	1	65256493	T	C	0.03479	0.00376277	0.0818351	0.0282444	0.0825589	rs12046291	1	RAVER2	0	intronic	2.236	5	4	8	1	1	1
rs578109777	17	44319369	T	C	0.2416	NA	NA	NA	0.952876	rs7218319	21	RP11-259G18.2	1602	intergenic	2.236	NA	7	15	0	1	1
rs757055	17	43946875	C	T	0.2396	2.08262e-13	-0.119478	0.0162702	0.96339	rs7218319	21	MAPT-AS1	0	ncRNA_intronic	2.235	NA	5	14	0	1	1
rs368703876	7	99024766	C	T	0.1282	NA	NA	NA	0.0514706	rs2897075	11	PTCD1:ATP5J2-PTCD1	0:0	intronic	2.234	6	4	5	1	1	1
rs1250763	10	81260240	G	A	0.2992	1.19791e-05	0.0641642	0.0146562	0.379255	rs2559728	14	TPRX1P1	499	upstream	2.234	5	5	14	1	1	1
rs1500004	3	46150937	G	A	0.09841	1.61103e-07	-0.133802	0.0255377	0.215919	rs73062378	4	FLT1P1	32912	intergenic	2.233	NA	5	7	0	1	1
rs61862742	10	81424653	C	T	0.06958	0.0013661	0.0780348	0.0243728	0.139568	rs2559728	14	RP11-506M13.3:RP11-119F19.2	0:0	ncRNA_intronic	2.233	5	7	15	0	1	1
rs72675408	1	65214012	T	A	0.03181	0.00531547	0.0798998	0.028666	0.0739351	rs12046291	1	RAVER2	0	intronic	2.232	5	1	15	1	1	1
rs62065437	17	43557612	G	A	0.1958	2.8878e-11	-0.113492	0.0170608	0.731113	rs7218319	21	PLEKHM1	0	intronic	2.232	7	5	5	1	1	1
rs552290972	17	43947883	T	G	0.2137	NA	NA	NA	0.836919	rs7218319	21	MAPT-AS1	0	ncRNA_intronic	2.232	NA	5	14	0	1	1
rs62055883	17	43837446	C	G	0.2396	6.36627e-08	-0.116076	0.021463	0.96339	rs7218319	21	CRHR1:RP11-105N13.4	0:0	ncRNA_intronic	2.231	4	5	14	1	1	1
rs603239	8	61521929	C	T	0.2167	0.00309075	0.0439192	0.0148448	0.448641	rs1120591	12	RAB2A	0	intronic	2.23	6	4	4	1	1	1
rs2078253	10	81770813	T	C	0.3509	3.67721e-06	0.0615875	0.0133052	0.0986704	rs2559728	14	RP11-369J21.11	6655	intergenic	2.23	7	14	15	0	1	1
rs545737636	17	44362552	C	T	0.2425	NA	NA	NA	0.916321	rs7218319	21	ARL17B	0	intronic	2.23	NA	5	15	1	1	1
rs2957297	17	44368212	C	A	0.2008	NA	NA	NA	0.772572	rs7218319	21	ARL17B	0	intronic	2.23	NA	1	15	1	1	1
rs2072138	12	113424893	C	G	0.2753	NA	NA	NA	0.131255	rs10850097	17	RP1-71H24.1:OAS2	0:0	exonic	2.229	6	4	15	1	1	0
rs734073	1	155218365	T	C	0.2684	0.00018916	0.0553804	0.0148351	0.062617	rs61811895	2	FAM189B	0	intronic	2.228	NA	4	4	1	1	1
rs75650092	5	131811856	C	T	0.03579	0.00127598	0.140403	0.0435856	0.198185	rs10066378	8	C5orf56	119	downstream	2.228	4	2	7	1	1	1
rs7931494	11	34434632	C	T	0.3052	0.000265663	-0.0518522	0.0142191	0.273905	rs7949972	16	RP1-53C18.3	8135	intergenic	2.228	5	5	9	0	1	1
rs201827144	10	81288357	ACTT	A	0.1551	NA	NA	NA	0.219966	rs2559728	14	RP11-589B3.7	1969	intergenic	2.227	NA	14	15	0	1	1
rs8107792	19	4631912	T	G	0.2505	2.09521e-05	0.0648928	0.0152528	0.0600349	rs2277732	23	TNFAIP8L1	7617	intergenic	2.227	7	5	15	1	1	0
rs10416482	19	49189763	G	C	0.1292	NA	NA	NA	0.126228	rs368565	25	RN7SL345P	2199	intergenic	2.226	5	5	15	1	1	1
rs11774081	8	61464732	C	T	0.3787	9.75044e-08	0.0693693	0.0130117	1	rs1120591	12	RAB2A:RP11-91I20.4	0:0	ncRNA_intronic	2.225	7	5	5	1	1	0
rs6420287	12	133120309	A	G	0.326	4.78709e-05	0.0599812	0.0147527	0.205339	rs11614702	18	FBRSL1	0	intronic	2.225	5	4	5	1	1	0
rs79932110	21	35269581	G	A	0.08847	1.29254e-14	0.174331	0.0226212	0.97355	rs75586969	28	AP000304.12:ITSN1	0:0	UTR3	2.225	5	5	5	1	1	1
rs17881828	10	81695924	G	A	0.07058	NA	NA	NA	0.134068	rs2559728	14	MBL1P	0	ncRNA_intronic	2.224	NA	5	14	1	1	1
rs57653312	19	10618009	G	A	0.1561	0.00227965	0.0662582	0.0217158	0.0684376	rs34536443	24	KEAP1	3591	intergenic	2.224	7	1	14	1	1	1
rs578000362	8	61205297	C	T	0.3678	NA	NA	NA	0.0574317	rs1120591	12	CA8	11325	intergenic	2.223	NA	9	15	0	0	1
rs2745903	11	34394965	G	A	0.2127	NA	NA	NA	0.283265	rs7949972	16	ABTB2	15409	intergenic	2.223	NA	5	15	0	1	1
rs758523	17	44258422	G	T	0.2416	9.62072e-06	-0.106491	0.0240629	0.963308	rs7218319	21	KANSL1	0	intronic	2.223	NA	4	5	1	1	1
rs59767267	3	46021559	T	G	0.2058	0.00934415	-0.0550239	0.0211696	0.0798972	rs9875616	4	FYCO1	0	intronic	2.222	7	4	4	1	1	1
rs56396125	3	46217366	G	A	0.09543	NA	NA	NA	0.0632264	rs9875616	4	CCR3	0	intronic	2.222	7	5	15	1	1	1
rs551793055	17	43668239	T	C	0.2396	NA	NA	NA	0.952737	rs7218319	21	DND1P1	3943	intergenic	2.222	NA	5	15	0	1	1
rs17563599	17	43807955	A	C	0.2396	2.17431e-14	-0.12387	0.0162136	0.96339	rs7218319	21	CRHR1:RP11-105N13.4	0:0	ncRNA_intronic	2.221	6	9	9	1	1	1
rs77138434	17	44159555	C	A	0.2406	9.04513e-14	-0.12137	0.0162822	0.968522	rs7218319	21	KANSL1	0	intronic	2.22	5	4	5	1	1	1
rs7017556	8	61319467	C	T	0.2346	0.0185246	0.036085	0.015323	0.491977	rs1120591	12	RP11-163N6.2	0	ncRNA_intronic	2.219	7	5	15	0	1	1
rs58447061	10	81352086	T	C	0.06958	0.00499373	0.0671123	0.0239052	0.139568	rs2559728	14	SFTPA3P	2963	intergenic	2.219	7	9	15	0	1	1
rs76728632	17	43818160	A	C	0.2396	3.2618e-14	-0.123028	0.0162146	0.96339	rs7218319	21	CRHR1:RP11-105N13.4	0:0	ncRNA_intronic	2.219	2a	1	14	1	1	1
rs546081116	17	44368055	G	C	0.2376	NA	NA	NA	0.931657	rs7218319	21	ARL17B	0	intronic	2.218	NA	2	15	1	1	1
rs4520539	10	81740529	C	G	0.07058	0.00118924	0.0779309	0.024042	0.134068	rs2559728	14	SFTPD	0	intronic	2.217	5	5	13	1	1	1
rs62062786	17	44024660	G	C	0.2406	7.89698e-08	-0.115549	0.0215197	0.958005	rs7218319	21	MAPT	0	intronic	2.217	2b	5	14	1	1	1
rs12142901	1	65428568	T	C	0.0338	0.00896497	0.0756941	0.028964	0.11532	rs12046291	1	JAK1	0	intronic	2.216	5	2	5	1	1	1
rs41456447	3	46292810	C	T	0.3489	9.44962e-05	0.0738241	0.0189084	0.11957	rs34339943	4	CCR3	0	intronic	2.216	6	14	15	1	1	1
rs9369304	6	41667926	T	C	0.06064	NA	NA	NA	0.0681866	rs2496644	9	TFEB	0	intronic	2.216	6	4	5	1	1	1
rs11146917	12	133110345	A	G	0.326	8.60345e-05	0.0578275	0.0147258	0.203215	rs11614702	18	FBRSL1	0	intronic	2.216	5	4	5	1	1	0
rs6500516	16	89147282	C	T	0.2893	0.030737	-0.0307265	0.0142222	0.140253	rs117169628	20	ACSF3	7500	intergenic	2.216	4	5	15	1	1	1
rs1230077	17	43496218	G	A	0.4781	0.000975741	0.0421746	0.0127901	0.153929	rs7218319	21	ARHGAP27	0	intronic	2.215	5	2	15	1	1	1
rs12150978	19	10408318	A	G	0.4632	6.3714e-05	-0.0711446	0.0177923	0.059788	rs17677095	24	ICAM5	863	downstream	2.215	5	5	14	1	1	0
rs10100434	8	61126657	C	A	0.4205	0.0348943	-0.0275824	0.0130748	0.151134	rs1120591	12	CA8	0	intronic	2.213	7	4	15	1	1	1
rs2316768	17	43919073	G	T	0.2376	NA	NA	NA	0.953224	rs7218319	21	MAPT-AS1	1943	intergenic	2.213	5	5	15	1	1	1
rs7343087	19	10585233	A	G	0.1521	0.0005916	0.0755798	0.0220001	0.12777	rs34536443	24	PDE4A	4927	intergenic	2.213	7	5	15	1	1	0
rs76513925	21	34576846	T	C	0.1501	0.022553	0.0505498	0.022162	0.174062	rs9636867	28	IFNAR2	25359	intergenic	2.213	5	5	15	0	1	1
rs62053952	17	43749261	T	C	0.2396	NA	NA	NA	0.96339	rs7218319	21	CRHR1:RP11-105N13.4	0:0	ncRNA_intronic	2.212	5	5	14	1	1	1
rs11264302	1	155028522	G	A	0.4821	0.000132045	-0.0500237	0.0130863	0.115937	rs79380792	2	ADAM15	0	intronic	2.211	5	3	4	1	1	1
rs76632867	3	46151558	A	G	0.02187	NA	NA	NA	0.184726	rs17638604	4	FLT1P1	32291	intergenic	2.211	6	2	15	0	1	1
rs7907510	10	81475476	T	C	0.1163	NA	NA	NA	0.0532947	rs2559728	14	RP11-119F19.2	0	ncRNA_intronic	2.21	6	5	15	1	1	1
rs55746869	17	43551083	C	T	0.1958	1.86903e-06	-0.105865	0.0222075	0.731113	rs7218319	21	PLEKHM1	0	intronic	2.21	7	4	5	1	1	1
rs113790915	17	43810782	G	C	0.2396	3.34869e-14	-0.12298	0.0162156	0.96339	rs7218319	21	CRHR1:RP11-105N13.4:RP11-293E1.1	0:0:0	ncRNA_exonic	2.208	5	5	14	1	1	1
rs62056776	17	43969995	C	T	0.2396	8.78254e-08	-0.115035	0.0215008	0.96339	rs7218319	21	MAPT-AS1	0	ncRNA_intronic	2.208	6	5	14	1	1	1
rs200913909	1	155276939	C	CAG	0.05666	NA	NA	NA	0.284936	rs35154152	2	FDPS	1599	intergenic	2.207	NA	1	15	1	1	1
rs113224173	11	1116683	AAGAC	A	0.2416	NA	NA	NA	0.0707873	rs12802931	15	MUC2	12263	intergenic	2.207	NA	5	15	0	1	1
rs561690667	17	44317103	T	C	0.2416	NA	NA	NA	0.963144	rs7218319	21	RP11-259G18.2	3868	intergenic	2.207	NA	5	15	0	1	1
rs3918358	3	46394419	A	C	0.3072	NA	NA	NA	0.455594	rs1542754	4	CCR2	805	upstream	2.206	1f	5	14	1	1	1
rs11778529	8	61474452	C	G	0.2167	0.00332306	0.0435081	0.0148181	0.448641	rs1120591	12	RAB2A	0	intronic	2.206	5	4	5	1	1	0
rs10889517	1	65521168	C	T	0.2227	0.011558	-0.0388897	0.0153996	0.139571	rs12046291	1	MIR3671	2269	intergenic	2.205	5	2	4	0	1	1
rs2027820	3	46444278	G	A	0.3181	3.7018e-07	0.0722223	0.0142067	0.10215	rs9875616	4	RP11-24F11.2	0	ncRNA_intronic	2.205	6	5	15	1	1	1
rs10445336	17	43934948	A	G	0.2396	5.11931e-14	-0.122443	0.0162632	0.96339	rs7218319	21	MAPT-AS1	0	ncRNA_intronic	2.205	7	5	14	0	1	1
11:34394538:G:T	11	34394538	T	G	0.2038	NA	NA	NA	0.270532	rs7949972	16	ABTB2	14982	intergenic	2.204	7	5	15	0	1	1
rs873346	13	113462647	T	G	0.3499	0.000426822	-0.0475155	0.0134875	0.0528251	rs12585036	19	ATP11A	0	intronic	2.204	NA	4	5	1	1	1
rs11358313	20	6468659	C	CA	0.4543	NA	NA	NA	0.337649	rs2326788	27	CASC20	0	ncRNA_intronic	2.204	NA	5	15	0	0	1
rs17782636	3	46440072	T	G	0.09344	NA	NA	NA	0.263317	rs34339943	4	RP11-24F11.2	0	ncRNA_intronic	2.203	7	5	15	1	1	1
rs55898663	11	1216866	GGAA	G	0.2008	NA	NA	NA	0.0768874	rs12802931	15	MUC5AC	0	intergenic	2.203	NA	4	14	1	0	0
rs7725041	5	131188503	A	C	0.2157	NA	NA	NA	0.0756025	rs10066378	8	ACSL6:AC034228.7	0:0	ncRNA_intronic	2.202	7	9	15	1	1	0
rs530454918	1	65447792	C	A	0.08151	NA	NA	NA	0.236889	rs12046291	1	RP11-182I10.3	0	ncRNA_intronic	2.201	NA	2	15	0	1	1
rs9709338	17	44094871	A	G	0.2406	NA	NA	NA	0.968522	rs7218319	21	MAPT	0	intronic	2.201	6	5	15	1	1	1
rs145487105	17	44499795	T	C	0.3469	NA	NA	NA	0.789301	rs7218319	21	NSFP1	0	ncRNA_intronic	2.201	7	5	15	0	1	1
rs4237038	8	61731258	G	A	0.2376	0.0394332	-0.0310674	0.0150839	0.0518463	rs1120591	12	CHD7	0	intronic	2.199	7	4	5	1	1	1
rs7083964	10	81781851	C	A	0.171	0.0114578	0.0573002	0.0226625	0.0718388	rs2559728	14	C1DP3	2641	intergenic	2.199	7	14	15	0	1	1
rs113479612	7	99648959	T	C	0.328	0.00146677	0.0590592	0.0185652	0.344291	rs2897075	11	ZSCAN21	0	intronic	2.198	7	1	5	1	1	1
rs4782446	16	89182104	A	G	0.1899	0.000141624	-0.0582618	0.0153106	0.339655	rs117169628	20	ACSF3	0	intronic	2.198	NA	1	4	1	1	1
rs146774239	10	81292774	T	C	0.0328	NA	NA	NA	0.0709015	rs2559728	14	RP11-589B3.7	6386	intergenic	2.197	5	7	15	0	1	1
rs34595903	11	1230393	C	T	0.3082	0.0113831	0.0360647	0.0142508	0.0638072	rs12802931	15	MUC5AC	8028	intergenic	2.197	5	5	15	1	1	1
rs551059895	17	44369320	C	T	0.2376	NA	NA	NA	0.92111	rs7218319	21	ARL17B	0	intronic	2.197	NA	2	15	1	1	1
rs412712	19	49234299	A	T	0.4433	5.0589e-08	0.069702	0.0127912	0.596257	rs368565	25	RASIP1	0	intronic	2.197	7	4	15	1	1	1
rs9856760	3	45906356	G	A	0.1998	5.51104e-15	0.137374	0.017579	0.521023	rs9875616	4	LZTFL1	0	intronic	2.196	4	2	15	1	1	1
rs6695445	1	65586154	C	A	0.2177	0.0350474	-0.0407201	0.0193187	0.0674203	rs12046291	1	AK4	27077	intergenic	2.195	7	7	15	0	1	0
rs73073750	3	46625924	G	C	0.02485	0.0116198	0.0791066	0.0313482	0.547403	rs139721302	4	TDGF1	0	intergenic	2.195	7	4	14	1	1	1
rs146585446	4	168826753	TGCCATCTGCAACA	T	0.2753	NA	NA	NA	0.242649	rs11131812	7	RP11-310I9.1	41071	intergenic	2.195	NA	5	15	0	0	0
rs13129102	4	168853148	G	C	0.2068	NA	NA	NA	0.0666408	rs11131812	7	RP11-310I9.1	14676	intergenic	2.195	7	5	15	0	1	1
rs4563525	4	168644219	G	A	0.1998	0.0102612	0.0402353	0.0156747	0.121901	rs11131812	7	RP11-521F1.1	18810	intergenic	2.193	6	7	15	0	0	0
rs6054141	20	6332883	G	A	0.3221	0.0281563	-0.0317222	0.0144513	0.0563719	rs2326788	27	CASC20	94486	intergenic	2.193	7	5	15	0	0	1
rs370210407	1	65264148	T	C	0.03479	NA	NA	NA	0.0825589	rs12046291	1	RAVER2	0	intronic	2.192	7	5	15	1	1	1
rs534735816	3	46039611	A	AAGAT	0.08648	NA	NA	NA	0.10191	rs9875616	4	FYCO1	2294	intergenic	2.192	NA	5	15	1	1	1
rs2133661	3	46079654	A	G	0.2366	1.59377e-12	0.111842	0.015828	0.579218	rs9875616	4	XCR1	10419	intergenic	2.192	6	13	15	0	1	1
rs244734	5	130818963	C	A	0.2624	NA	NA	NA	0.106292	rs10066378	8	RAPGEF6:CTC-432M15.3	0:0	intronic	2.192	NA	4	5	1	1	1
rs12708002	8	61129861	A	C	0.4215	0.0293689	-0.0283409	0.0130094	0.152745	rs1120591	12	CA8	0	intronic	2.192	7	4	15	1	1	1
rs66499584	17	44091780	G	A	0.16	0.0269372	0.0386846	0.0174851	0.0881348	rs7218319	21	MAPT	0	intronic	2.192	5	2	15	1	1	1
rs538486513	17	44330295	A	AC	0.1948	NA	NA	NA	0.0518572	rs7218319	21	RP11-259G18.3	6621	intergenic	2.192	NA	5	15	0	1	1
rs41420549	8	61463647	A	T	0.3976	1.9294e-07	0.068518	0.0131613	0.927407	rs1120591	12	RAB2A	0	intronic	2.191	5	4	5	1	1	0
rs57460067	12	113470989	CAAA	C	0.2276	NA	NA	NA	0.0828112	rs10850097	17	RP1-71H24.1	15432	intergenic	2.191	NA	5	15	0	1	1
rs3014970	1	65491364	T	C	0.05666	NA	NA	NA	0.0986556	rs12046291	1	RNU6-1176P	2606	intergenic	2.19	6	5	15	0	0	1
rs1491950	3	46138107	G	A	0.1223	8.99881e-42	0.362713	0.026787	1	rs34339943	4	FLT1P1	45742	intergenic	2.19	5	2	15	0	1	1
rs113634435	3	46431695	A	G	0.1412	2.54575e-05	-0.0797756	0.0189459	0.130696	rs73062378	4	RP11-24F11.2	0	ncRNA_intronic	2.19	6	5	15	0	1	1
rs968739	12	113474299	C	T	0.3648	0.0068922	0.0401244	0.0148498	0.372559	rs10850097	17	RPS15AP32	17567	intergenic	2.189	NA	5	15	0	1	1
rs17577650	17	44205500	A	G	0.2406	NA	NA	NA	0.968522	rs7218319	21	KANSL1	0	intronic	2.189	1f	2	5	1	1	1
rs12740456	1	154814197	C	A	0.1362	0.0394581	0.0434167	0.0210825	0.24723	rs61811895	2	KCNN3	0	intronic	2.188	5	5	5	1	1	1
rs7186287	16	89194212	G	A	0.2783	2.10567e-05	-0.0610163	0.0143454	0.296076	rs117169628	20	ACSF3	0	intronic	2.188	5	4	5	1	1	1
rs28738079	4	168738619	C	T	0.4811	0.000178962	-0.0477866	0.0127533	0.627533	rs11131812	7	RP11-521F1.1	75180	intergenic	2.187	7	9	15	0	0	1
rs3892792	1	155558665	G	T	0.2734	0.0105186	0.0499135	0.0195104	0.053999	rs61811895	2	DAP3P1	0	ncRNA_intronic	2.186	1f	5	15	0	1	1
rs58575890	3	45217614	T	C	0.2247	0.00310802	0.0446598	0.0151039	0.0540599	rs13059329	4	RPS24P8	15946	intergenic	2.186	7	5	15	0	1	1
rs77328187	3	45581380	TGTG	T	0.3966	NA	NA	NA	0.0712639	rs73062378	4	LARS2	0	intronic	2.186	NA	5	5	1	1	1
rs12946900	17	43512206	A	G	0.1938	3.61093e-11	-0.113125	0.0170904	0.703078	rs7218319	21	ARHGAP27	418	upstream	2.186	2c	4	5	1	1	1
rs2525541	7	99547530	G	A	0.4543	0.00018359	-0.0478664	0.0127965	0.330729	rs2897075	11	RP4-604G5.1	1286	intergenic	2.185	1f	5	14	0	1	1
rs10808707	8	61333501	G	A	0.4513	1.75065e-05	0.058133	0.0135365	0.480911	rs1120591	12	RP11-163N6.2	0	ncRNA_intronic	2.185	7	14	15	0	1	0
rs142337190	10	81310495	G	A	0.03678	NA	NA	NA	0.0757792	rs2559728	14	SFTPA2	5112	intergenic	2.185	5	5	15	1	1	1
rs17660936	17	44191159	C	T	0.2406	4.877e-06	-0.108631	0.0237704	0.968522	rs7218319	21	KANSL1	0	intronic	2.183	1f	5	5	1	1	1
rs76628470	1	155652907	G	A	0.05368	5.25437e-09	-0.209799	0.0359311	0.267445	rs35154152	2	MSTO1:MSTO2P:YY1AP1	0:0:0	ncRNA_intronic	2.182	7	4	5	1	1	1
rs577837428	1	155681374	G	GT	0.3082	NA	NA	NA	0.0562396	rs61811895	2	MSTO1:MSTO2P:DAP3	0:0:0	ncRNA_intronic	2.182	NA	4	5	1	1	1
rs35969568	12	133142352	G	T	0.4235	2.61459e-10	-0.0827144	0.0130876	0.229523	rs11614702	18	FBRSL1	0	intronic	2.182	5	1	4	1	1	0
rs112816969	3	46240557	T	G	0.0994	0.0234267	0.0535592	0.0236318	0.275183	rs149125253	4	CCR3	0	intronic	2.181	6	5	15	1	1	1
rs55957516	3	46596574	T	G	0.02485	0.0138066	0.0751902	0.0305371	0.547403	rs139721302	4	LRRC2	0	intronic	2.181	6	5	15	1	1	1
rs77711029	7	99507354	G	T	0.4722	NA	NA	NA	0.183417	rs2897075	11	TRIM4	0	intronic	2.181	6	4	4	1	1	1
rs974293	17	44150233	G	A	0.2406	5.57511e-14	-0.12236	0.0162762	0.968522	rs7218319	21	KANSL1	0	intronic	2.181	NA	2	5	1	1	1
rs10887297	10	81747935	T	C	0.2038	0.000700491	0.0517932	0.015281	0.093985	rs2559728	14	RP11-479O17.7	4938	intergenic	2.18	6	5	14	1	1	1
rs56046792	17	43797246	C	T	0.2396	4.61225e-14	-0.122643	0.0162603	0.96339	rs7218319	21	CRHR1:RP11-105N13.4	0:0	ncRNA_intronic	2.179	4	5	14	1	1	1
rs17651483	17	44058861	C	A	0.2406	7.7504e-14	-0.121442	0.0162475	0.968522	rs7218319	21	MAPT	0	intronic	2.179	1f	4	15	1	1	1
rs67722888	3	46252293	GAGGCCAT	G	0.09245	NA	NA	NA	0.540859	rs34339943	4	CCR3	0	UTR5	2.178	NA	5	15	1	1	1
rs7126243	11	34519224	C	T	0.1133	9.90499e-07	-0.0951566	0.0194454	0.203582	rs7949972	16	ELF5	0	intronic	2.178	7	5	15	1	1	1
rs10514879	17	43802971	C	T	0.2396	1.87408e-14	-0.124954	0.0163148	0.96339	rs7218319	21	CRHR1:RP11-105N13.4	0:0	ncRNA_intronic	2.178	NA	9	14	1	1	1
rs138190332	1	155601849	G	A	0.01789	NA	NA	NA	0.0756818	rs35154152	2	MSTO1:MSTO2P:RP11-29H23.5	0:0:0	ncRNA_intronic	2.177	7	5	15	1	1	1
rs527708	3	146214942	G	A	0.2803	0.000142018	0.0522359	0.0137296	0.0833261	rs343320	5	PLSCR2	1163	intergenic	2.177	4	2	15	1	1	1
rs676457	9	136146227	A	T	0.3708	3.09154e-12	0.0924031	0.0132506	0.675624	rs550057	13	ABO	0	ncRNA_intronic	2.177	6	5	14	0	1	1
rs1293743	12	113447572	C	T	0.3588	0.00362883	0.0430977	0.0148166	0.399109	rs10850097	17	RP1-71H24.1:OAS2	0:0	ncRNA_intronic	2.177	NA	4	4	1	1	1
rs12937005	17	47756027	A	T	0.1978	0.00166572	0.0532125	0.0169243	0.107742	rs3848456	22	SPOP	430	upstream	2.177	5	1	15	1	1	1
rs35342525	3	46216897	G	C	0.1004	NA	NA	NA	0.48801	rs34339943	4	CCR3	0	intronic	2.176	7	5	15	1	1	1
rs9325567	10	81659578	A	G	0.3956	4.43447e-07	0.0673868	0.0133458	0.212734	rs2559728	14	MBL1P	5075	intergenic	2.176	7	5	15	0	1	1
rs2693368	17	43654652	C	A	0.496	NA	NA	NA	0.302913	rs7218319	21	DND1P1	8584	intergenic	2.176	7	2	5	0	1	1
rs13100243	3	46317898	A	T	0.08052	NA	NA	NA	0.33542	rs34339943	4	CCR3	9700	intergenic	2.174	5	5	15	1	1	1
rs12680436	8	61511725	T	C	0.2167	0.00322874	0.0436782	0.0148309	0.448641	rs1120591	12	RAB2A	0	intronic	2.174	6	4	5	1	1	1
rs77778388	1	156077679	C	T	0.01093	3.7679e-09	0.410461	0.0696396	1	rs74964948	2	LMNA	0	intronic	2.173	6	4	5	1	1	1
rs17688249	17	43766754	C	T	0.2396	NA	NA	NA	0.96339	rs7218319	21	CRHR1:RP11-105N13.4	0:0	ncRNA_intronic	2.173	4	7	14	1	1	1
rs147316571	3	45998058	GTTC	G	0.1213	NA	NA	NA	0.916787	rs34339943	4	FYCO1	0	intronic	2.172	NA	1	4	1	1	1
rs35283688	3	46042413	A	T	0.3698	2.33961e-20	-0.122337	0.0132319	0.346199	rs9875616	4	FYCO1	5096	intergenic	2.171	7	5	15	1	1	1
rs10051003	5	131072410	T	C	0.2535	NA	NA	NA	0.12557	rs10066378	8	CTC-432M15.3:FNIP1	0:0	intronic	2.171	6	4	5	1	1	1
rs304333	4	168807526	C	T	0.2952	0.0050677	0.0404062	0.0144169	0.263552	rs11131812	7	RP11-310I9.1	60298	intergenic	2.169	NA	5	15	0	0	0
rs10059611	5	131787278	G	T	0.3449	1.19906e-07	0.0708758	0.0133889	0.296821	rs10066378	8	C5orf56	0	intronic	2.169	1f	4	5	1	1	1
rs6471877	8	61327862	A	G	0.4513	0.0214193	0.0404638	0.017589	0.480911	rs1120591	12	RP11-163N6.2	0	ncRNA_intronic	2.169	6	5	15	0	1	0
rs12794378	11	34433444	G	A	0.3032	0.02007	-0.0422158	0.0181571	0.276076	rs7949972	16	RP1-53C18.3	6947	intergenic	2.169	3a	5	15	0	1	1
rs2090847	17	43550107	A	G	0.1958	1.23773e-11	-0.115444	0.0170379	0.731113	rs7218319	21	PLEKHM1	0	intronic	2.169	5	4	5	1	1	1
rs7248968	19	50853352	T	C	0.4334	8.82973e-05	-0.051676	0.0131804	0.319247	rs35617599	26	NR1H2	0	intronic	2.169	1b	5	15	1	1	1
rs2834173	21	34656070	T	C	0.4364	NA	NA	NA	0.466072	rs8178521	28	IL10RB	0	intronic	2.169	5	4	4	1	1	1
rs70974034	5	131689028	AT	A	0.09642	NA	NA	NA	0.513579	rs10066378	8	AC034220.3	0	ncRNA_intronic	2.168	NA	5	5	1	1	1
rs3735827	8	61496982	C	A	0.161	0.000279167	0.0655156	0.018029	0.312824	rs1120591	12	RAB2A	0	intronic	2.168	7	2	5	1	1	1
rs529655237	10	81633202	C	T	0.04374	NA	NA	NA	0.0805933	rs2559728	14	CTSLP6	0	ncRNA_intronic	2.168	NA	14	15	0	1	0
rs4782456	16	89169205	C	G	0.2197	1.41043e-05	-0.0659884	0.0151969	0.278664	rs117169628	20	ACSF3	0	intronic	2.168	4	3	4	1	1	1
rs7625793	3	46585932	G	C	0.08549	2.12121e-12	0.162863	0.0231791	0.147251	rs139721302	4	LRRC2	0	intronic	2.167	7	4	15	1	1	1
rs368940777	10	81576672	G	A	0.2455	NA	NA	NA	0.226285	rs2559728	14	RP11-773D16.1	0	ncRNA_intronic	2.167	7	5	15	0	1	1
rs71586039	1	154817143	C	CTATCGGG	0.4831	NA	NA	NA	0.0692253	rs61811895	2	KCNN3	0	intronic	2.166	NA	5	15	1	1	1
rs113942981	3	46457329	C	T	0.1332	3.59681e-05	-0.0804285	0.019465	0.149107	rs73062378	4	CCRL2	2840	intergenic	2.166	5	4	15	1	1	1
rs80271335	10	81723739	T	C	0.1054	5.1249e-07	0.0961805	0.0191535	0.129368	rs2559728	14	SFTPD	0	intronic	2.165	6	9	15	1	1	1
rs62057116	17	43899655	T	C	0.2396	4.08523e-14	-0.122929	0.0162642	0.96339	rs7218319	21	CRHR1	0	intronic	2.165	5	5	15	1	1	0
rs9944484	17	43990662	G	A	0.2396	8.48466e-14	-0.121173	0.0162374	0.96339	rs7218319	21	MAPT	0	intronic	2.165	7	4	14	1	1	1
rs6886188	5	131178252	T	C	0.2157	NA	NA	NA	0.0756025	rs10066378	8	ACSL6:AC034228.7	0:0	ncRNA_intronic	2.164	7	9	15	1	1	0
rs199768126	10	81471741	T	C	0.05169	NA	NA	NA	0.105237	rs2559728	14	RP11-119F19.2:NUTM2B	0:0	exonic	2.164	5	15	15	1	0	1
rs563555797	17	43956305	CTT	C	0.2416	NA	NA	NA	0.952876	rs7218319	21	MAPT-AS1	0	ncRNA_intronic	2.164	NA	14	14	0	1	1
rs17882437	21	34784469	A	G	0.02187	NA	NA	NA	0.0730823	rs8178521	28	IFNGR2	0	intronic	2.164	2b	4	5	1	1	1
rs34835245	3	46069070	TGA	T	0.4215	NA	NA	NA	0.127896	rs9875616	4	XCR1	0	UTR5	2.163	NA	7	9	1	1	1
rs6981694	8	61337453	G	A	0.1491	0.000180967	0.0674036	0.0180021	0.269591	rs1120591	12	RP11-163N6.2	0	ncRNA_intronic	2.163	6	7	15	0	1	0
rs62243873	3	46130557	C	A	0.2008	0.0202147	-0.036219	0.0155959	0.0557907	rs34339943	4	FLT1P1	53292	intergenic	2.162	6	2	15	0	1	1
rs367643153	17	44130160	TAAA	T	0.3052	NA	NA	NA	0.702548	rs7218319	21	KANSL1	0	intronic	2.162	NA	4	5	1	1	1
rs199514	17	44856881	G	A	0.2187	9.28528e-14	0.123387	0.0165605	0.799148	rs7218319	21	WNT3	0	intronic	2.162	1f	1	14	1	1	1
rs183051150	1	154954466	C	T	0.01491	NA	NA	NA	0.301763	rs41264931	2	FLAD1	1347	intergenic	2.161	6	1	5	1	1	1
rs2578679	3	45715688	G	A	0.2406	0.00332386	0.0456599	0.0155513	0.0558601	rs73062378	4	LIMD1	0	intronic	2.161	6	4	4	1	1	1
rs304346	4	168820468	T	C	0.2087	NA	NA	NA	0.184204	rs11131812	7	RP11-310I9.1	47356	intergenic	2.161	6	5	15	0	0	0
rs543968	9	136143121	T	C	0.3996	NA	NA	NA	0.597176	rs550057	13	ABO	0	ncRNA_intronic	2.161	6	5	14	0	1	1
rs62054760	17	43908989	C	T	0.2366	4.71559e-14	-0.122734	0.0162786	0.94819	rs7218319	21	CRHR1	0	intronic	2.161	5	5	14	1	1	0
rs1179594	7	75274068	T	C	0.4076	5.94936e-05	0.051346	0.0127891	0.330697	rs12534422	10	HIP1	0	intronic	2.16	5	5	15	1	1	1
rs7833654	8	61254292	C	T	0.0835	NA	NA	NA	0.059359	rs1120591	12	RP11-163N6.2	42854	intergenic	2.16	5	9	15	0	1	1
rs143251997	10	81584413	C	CTGTT	0.1243	NA	NA	NA	0.0567926	rs2559728	14	RP11-773D16.1	0	ncRNA_intronic	2.16	NA	1	15	0	1	1
rs77455633	10	81417345	A	T	0.2565	NA	NA	NA	0.282759	rs2559728	14	RP11-506M13.3	3301	intergenic	2.159	7	15	15	0	1	0
rs2611130	11	34414347	C	T	0.4533	4.1942e-07	-0.0673284	0.0133062	0.325507	rs7949972	16	RP1-53C18.3	11862	intergenic	2.159	6	5	15	0	1	1
rs1713379	10	81278000	G	A	0.3708	1.26066e-08	0.0824499	0.014487	0.613042	rs2559728	14	EIF5AL1	1811	intergenic	2.158	5	7	15	1	1	1
rs17491496	10	81446651	C	T	0.07058	0.00121653	0.0788264	0.0243669	0.134068	rs2559728	14	RP11-119F19.2	0	ncRNA_intronic	2.158	5	4	5	0	1	0
rs10774677	12	113362421	G	A	0.3658	2.86851e-09	0.0818596	0.0137835	0.909793	rs10850097	17	OAS1:RP1-71H24.1	0:0	ncRNA_intronic	2.158	6	1	5	1	1	0
rs141151782	12	133141120	C	G	0.3797	NA	NA	NA	0.23743	rs11614702	18	FBRSL1	0	intronic	2.158	5	4	5	1	1	0
rs34008514	17	43834314	A	G	0.2396	1.53916e-12	-0.122337	0.0173015	0.96339	rs7218319	21	CRHR1:RP11-105N13.4	0:0	ncRNA_intronic	2.158	5	5	14	1	1	1
rs7005668	8	61299880	C	T	0.3976	0.00327494	0.0408268	0.0138835	0.370438	rs1120591	12	RP11-163N6.2:PDCL3P1	0:0	ncRNA_exonic	2.157	5	5	15	0	1	1
rs77044114	17	43482264	C	T	0.0497	NA	NA	NA	0.0847133	rs7218319	21	ARHGAP27	0	intronic	2.157	4	1	4	1	1	1
rs376871255	10	81284334	A	G	0.06759	NA	NA	NA	0.0854535	rs2559728	14	RP11-589B3.7	1929	intergenic	2.156	6	14	15	1	0	1
rs376375576	10	81509696	T	C	0.07654	NA	NA	NA	0.138464	rs2559728	14	RP11-119F19.2	0	ncRNA_intronic	2.156	7	5	15	0	1	0
rs112193448	3	45654007	TAGG	T	0.2684	NA	NA	NA	0.0610852	rs13059329	4	LIMD1	0	intronic	2.155	NA	2	5	1	1	1
rs762788	3	46402564	C	T	0.2296	NA	NA	NA	0.240728	rs1542754	4	CCR2	144	downstream	2.155	3a	2	7	1	1	1
rs142083649	16	89226799	G	A	0.1372	NA	NA	NA	0.644307	rs117169628	20	LINC00304	0	ncRNA_exonic	2.155	5	5	15	1	1	1
rs2696599	17	44217226	A	G	0.2406	1.52255e-07	-0.114331	0.0217781	0.968522	rs7218319	21	KANSL1	0	intronic	2.155	NA	2	5	1	1	1
rs142537672	1	155358506	CT	C	0.3509	NA	NA	NA	0.056958	rs35154152	2	ASH1L	0	intronic	2.153	NA	4	4	1	1	1
rs10908472	1	155544256	T	C	0.2773	0.00181067	0.046847	0.0150168	0.0520047	rs35154152	2	RP11-29H23.7	8158	intergenic	2.151	6	5	15	0	1	1
3:45212779:G:T	3	45212779	G	T	0.3907	NA	NA	NA	0.0535441	rs13059329	4	RPS24P8	11111	intergenic	2.151	NA	5	15	0	1	1
rs7684776	4	168641157	A	G	0.1988	NA	NA	NA	0.122715	rs11131812	7	RP11-521F1.1	21872	intergenic	2.151	7	5	15	0	0	0
rs12331978	4	168711974	C	A	0.4284	5.06189e-06	-0.059215	0.0129795	0.801815	rs11131812	7	RP11-521F1.1	48535	intergenic	2.151	7	14	15	0	0	0
rs10900800	5	130914946	A	G	0.2634	NA	NA	NA	0.10933	rs10066378	8	RAPGEF6:CTC-432M15.3	0:0	intronic	2.151	7	4	5	1	1	1
rs12220980	10	81232447	T	C	0.1233	0.0114921	0.0618341	0.0244658	0.17448	rs2559728	14	TPRX1P1	26974	intergenic	2.151	5	5	15	0	1	1
rs371289836	10	81579333	A	G	0.04175	NA	NA	NA	0.075335	rs2559728	14	RP11-773D16.1	0	ncRNA_intronic	2.151	6	4	15	0	1	1
2:60669068:A:ATC	2	60669068	A	ATC	0.2793	NA	NA	NA	0.16296	rs1123573	3	BCL11A	9233	intergenic	2.15	NA	5	15	1	0	1
2:60669068:A:ATG	2	60669068	ATG	A	0.3121	NA	NA	NA	0.16296	rs1123573	3	BCL11A	9233	NA	2.15	NA	5	15	1	0	1
rs1846615	3	46032388	G	C	0.3439	3.51304e-20	-0.122994	0.013366	0.398105	rs9875616	4	FYCO1	0	intronic	2.15	7	4	5	1	1	1
rs1566427	5	131191672	A	G	0.2157	NA	NA	NA	0.0756025	rs10066378	8	ACSL6:AC034228.7	0:0	ncRNA_intronic	2.15	5	13	15	1	1	0
rs61862736	10	81420825	C	A	0.06859	NA	NA	NA	0.137936	rs2559728	14	RP11-506M13.3	0	ncRNA_intronic	2.15	6	15	15	0	1	1
rs7977345	12	113380708	A	T	0.3638	1.59046e-08	0.0768343	0.0135954	0.874598	rs10850097	17	RP1-71H24.1:OAS3	0:0	ncRNA_intronic	2.15	6	4	5	1	1	1
rs572380762	17	43684425	AT	A	0.2515	NA	NA	NA	0.794829	rs7218319	21	RPS26P8	1483	intergenic	2.15	NA	14	15	0	1	1
rs56319902	17	43871982	C	T	0.2396	3.37362e-14	-0.123359	0.0162676	0.96339	rs7218319	21	CRHR1:RP11-105N13.4	0:0	ncRNA_intronic	2.15	5	5	14	1	1	0
rs75330746	17	44182955	C	T	0.2386	NA	NA	NA	0.958158	rs7218319	21	KANSL1	0	intronic	2.15	6	4	5	1	1	1
rs17661027	17	44193097	C	A	0.2406	9.67689e-08	-0.114912	0.0215487	0.968522	rs7218319	21	KANSL1	0	intronic	2.15	1f	2	5	1	1	1
rs1407033	20	6544657	G	A	0.4384	0.000127586	-0.0506268	0.0132148	0.491732	rs2326788	27	CASC20	35550	intergenic	2.15	5	5	15	0	0	1
rs35388950	3	46429679	G	T	0.1402	8.52275e-05	-0.0919115	0.0233919	0.128216	rs73062378	4	RP11-24F11.2	0	ncRNA_intronic	2.149	7	5	15	0	1	1
rs376792085	10	81536550	C	A	0.1332	NA	NA	NA	0.0777756	rs2559728	14	RP11-119F19.2	10464	intergenic	2.149	7	5	15	0	1	1
rs11878501	19	10502574	A	G	0.2813	0.0169088	0.0331855	0.0138928	0.0833963	rs34536443	24	CDC37	0	intronic	2.149	7	4	4	1	1	1
rs1491949	3	46133402	A	G	0.2117	1.34117e-13	0.121037	0.0163519	0.648272	rs9875616	4	FLT1P1	50447	intergenic	2.148	5	5	15	0	1	1
rs10087760	8	61329769	A	G	0.4513	1.01074e-05	0.0570858	0.0129304	0.480911	rs1120591	12	RP11-163N6.2	0	ncRNA_intronic	2.148	7	5	15	0	1	0
rs2745912	11	34390581	G	A	0.2137	0.00234907	-0.0633834	0.0208352	0.28432	rs7949972	16	ABTB2	11025	intergenic	2.148	7	5	15	0	1	1
rs116425179	3	45598703	A	G	0.0666	9.98531e-15	0.225984	0.029199	0.240355	rs17638604	4	LIMD1	0	intergenic	2.147	7	5	5	1	1	1
rs6770674	3	46452873	G	A	0.1332	5.90194e-06	-0.0909848	0.0200855	0.149107	rs73062378	4	CCRL2	0	intergenic	2.147	5	5	15	1	1	1
rs62055869	17	43830685	G	A	0.2396	7.42865e-08	-0.114042	0.0211954	0.96339	rs7218319	21	CRHR1:RP11-105N13.4	0:0	ncRNA_intronic	2.147	5	5	14	1	1	1
rs139901862	3	46012542	T	TA	0.1233	NA	NA	NA	0.917813	rs34339943	4	FYCO1	0	intronic	2.146	NA	4	5	1	1	1
rs112408874	5	131069199	A	G	0.2147	NA	NA	NA	0.0767175	rs10066378	8	CTC-432M15.3:FNIP1	0:0	intronic	2.146	6	5	5	1	1	1
rs76969039	17	43784363	TG	T	0.4175	NA	NA	NA	0.206331	rs7218319	21	CRHR1:RP11-105N13.4	0:0	ncRNA_intronic	2.146	NA	5	14	1	1	1
rs144421379	3	46429362	C	T	0.03479	1.64893e-06	0.173945	0.0362969	1	rs149125253	4	RP11-24F11.2	0	ncRNA_intronic	2.145	5	5	15	0	1	1
rs4883583	12	133056570	T	C	0.3022	8.60909e-06	-0.0673105	0.0151278	0.372376	rs11614702	18	MUC8	5843	intergenic	2.145	NA	5	13	1	1	0
rs62061859	17	44201109	C	G	0.2416	1.91989e-07	-0.110628	0.0212462	0.963308	rs7218319	21	KANSL1	0	intronic	2.145	7	2	5	1	1	1
rs17765307	3	46385161	G	T	0.07455	6.48214e-16	0.270568	0.0334866	0.361132	rs34339943	4	CCR2	10063	intergenic	2.144	5	9	15	0	1	1
rs1073165	4	168745629	A	G	0.4026	3.42842e-08	-0.0728181	0.0131964	0.869059	rs11131812	7	RP11-521F1.1	82190	intergenic	2.144	7	5	15	0	0	1
rs1948704	5	131171653	G	A	0.2157	NA	NA	NA	0.0756025	rs10066378	8	ACSL6:AC034228.7	0:0	ncRNA_intronic	2.143	7	14	15	1	1	0
rs8068916	17	43926987	T	G	0.4761	0.00476772	-0.0465979	0.0165105	0.328249	rs7218319	21	MAPT-AS1	0	ncRNA_intronic	2.143	4	5	14	1	1	1
rs6085604	20	6549953	A	G	0.2147	0.0411466	-0.0339971	0.0166485	0.14911	rs2326788	27	CASC20	40846	intergenic	2.143	6	5	15	0	0	1
rs2247177	21	34654499	G	A	0.4304	NA	NA	NA	0.477225	rs8178521	28	AP000295.9:IL10RB	0:0	intronic	2.143	7	4	5	1	1	1
rs10887242	10	81717029	C	T	0.1054	2.6352e-07	0.117079	0.0227433	0.129368	rs2559728	14	SFTPD	0	intronic	2.142	7	5	15	1	1	1
rs2375593	1	65577915	A	C	0.1372	0.00117307	-0.060425	0.018619	0.0867235	rs12046291	1	MRPS21P1	19617	intergenic	2.141	5	5	15	0	1	0
rs13170693	5	131187826	C	T	0.2157	NA	NA	NA	0.0756025	rs10066378	8	ACSL6:AC034228.7	0:0	ncRNA_intronic	2.141	7	14	15	1	1	0
rs75641826	8	61561753	TG	T	0.2604	NA	NA	NA	0.0775608	rs1120591	12	RP11-91I20.2	3307	intergenic	2.141	NA	5	15	0	0	1
rs62061712	17	44009876	C	A	0.2396	1.41849e-07	-0.11394	0.02165	0.96339	rs7218319	21	MAPT	0	intronic	2.141	7	2	14	1	1	1
rs9983878	21	35404478	A	G	0.3608	0.000228501	-0.0648573	0.0175993	0.054066	rs75586969	28	MRPS6	41045	intergenic	2.141	4	1	15	0	1	1
rs17823808	8	61548326	C	G	0.1402	0.0326255	0.041505	0.0194251	0.242068	rs1120591	12	RP11-91I20.3	0	ncRNA_exonic	2.14	5	13	14	0	1	1
rs2429438	17	44348265	G	C	0.2435	3.2559e-06	-0.109215	0.0234671	0.91157	rs7218319	21	RP11-259G18.1	2204	intergenic	2.14	6	5	15	1	1	1
rs62056812	17	43987154	G	A	0.2396	1.04671e-07	-0.115208	0.0216621	0.96339	rs7218319	21	MAPT:RP11-669E14.4	0:0	ncRNA_intronic	2.139	7	5	14	1	1	1
rs70957462	2	60542000	T	TA	0.2664	NA	NA	NA	0.0769765	rs1123573	3	AC007381.3	35729	intergenic	2.138	NA	5	15	0	0	1
rs156044	5	131492527	T	C	0.1829	0.00108029	0.0539528	0.0165057	0.0671922	rs10066378	8	AC063976.2	6768	intergenic	2.138	NA	2	15	0	1	1
rs575310615	17	44339174	C	T	0.2107	NA	NA	NA	0.819472	rs7218319	21	RP11-259G18.3	1201	intergenic	2.137	NA	5	5	0	1	1
rs12521868	5	131784393	G	T	0.3867	0.000549286	-0.04707	0.0136218	0.0802743	rs10066378	8	C5orf56	0	intronic	2.136	6	4	5	1	1	1
rs393838	17	43705756	G	C	0.2416	NA	NA	NA	0.952876	rs7218319	21	CRHR1-IT1:CRHR1:RP11-105N13.4	0:0:0	ncRNA_intronic	2.135	7	4	5	1	1	1
rs6552227	4	168652602	A	C	0.2803	0.00460701	0.040237	0.0142015	0.189151	rs11131812	7	RP11-521F1.1	10427	intergenic	2.134	7	9	9	0	0	0
rs4731230	7	75264429	C	T	0.3032	NA	NA	NA	0.947419	rs12534422	10	HIP1	0	intronic	2.134	1f	4	5	1	1	1
rs12598213	16	89277746	C	G	0.07853	0.0467772	0.0460695	0.0231702	0.113123	rs117169628	20	RP11-46C24.7	3891	intergenic	2.134	5	2	14	1	1	1
rs72675417	1	65237146	T	C	0.0338	0.00488891	0.0795089	0.0282521	0.0818145	rs12046291	1	RAVER2	0	intronic	2.133	7	4	15	1	1	1
rs12730896	1	65417462	C	T	0.2555	2.47744e-06	-0.0719851	0.0152835	0.836855	rs12046291	1	JAK1	0	intronic	2.133	6	5	5	1	1	1
10:81282400:C:G	10	81282400	C	G	0.1769	NA	NA	NA	0.189391	rs2559728	14	RP11-589B3.7	3863	intergenic	2.133	NA	13	15	1	0	1
rs35879086	17	43830382	G	A	0.2396	5.13338e-14	-0.12249	0.0162702	0.96339	rs7218319	21	CRHR1:RP11-105N13.4	0:0	ncRNA_intronic	2.132	7	5	14	1	1	1
rs62242415	3	45363292	G	T	0.2515	NA	NA	NA	0.14326	rs13059329	4	U3	66179	intergenic	2.131	4	5	14	0	1	1
rs71615444	3	46313692	T	C	0.2972	1.6232e-19	0.126971	0.0140515	0.500545	rs1542754	4	CCR3	5494	intergenic	2.131	4	5	15	1	1	1
rs159906	5	131503195	C	T	0.2247	NA	NA	NA	0.0639501	rs10066378	8	AC063976.2	3736	NA	2.131	6	5	15	0	1	1
rs113728380	17	43760199	C	T	0.2396	NA	NA	NA	0.96339	rs7218319	21	CRHR1:RP11-105N13.4	0:0	ncRNA_intronic	2.131	6	5	14	1	1	1
rs62055893	17	43842494	A	G	0.2396	2.05484e-14	-0.125424	0.0164014	0.96339	rs7218319	21	CRHR1:RP11-105N13.4	0:0	ncRNA_intronic	2.131	6	5	14	1	1	0
rs143463326	21	34593382	A	AT	0.0825	NA	NA	NA	0.183664	rs9636867	28	IFNAR2	8823	intergenic	2.131	NA	5	15	1	1	1
rs113654199	5	131460597	G	A	0.1829	0.00239626	0.0502801	0.0165605	0.0671922	rs10066378	8	AC063976.1	22586	intergenic	2.129	7	9	15	0	1	1
rs62064597	17	43473307	C	G	0.1909	NA	NA	NA	0.673754	rs7218319	21	ARHGAP27	0	intronic	2.129	5	1	5	1	1	1
rs35481399	3	46265580	C	A	0.09046	6.81591e-19	0.247477	0.0278758	0.377877	rs34339943	4	CCR3	0	intronic	2.128	6	5	15	1	1	1
rs2732673	17	44280902	G	C	0.2406	1.77635e-07	-0.113555	0.0217482	0.968522	rs7218319	21	KANSL1	0	intronic	2.128	NA	5	5	1	1	1
rs1842389	8	61337279	C	A	0.3857	7.88418e-07	0.0643569	0.0130324	0.948835	rs1120591	12	RP11-163N6.2	0	ncRNA_intronic	2.127	7	7	15	0	1	0
rs12412999	10	82008141	C	T	0.07157	0.00387555	0.0683485	0.0236654	0.123413	rs2559728	14	EIF5AP4	701	upstream	2.127	5	14	15	1	1	1
rs10794287	11	1084585	A	G	0.2167	NA	NA	NA	0.0608487	rs12802931	15	MUC2	0	intronic	2.126	5	5	15	1	1	0
rs62637250	11	34505855	C	T	0.1362	0.0113261	-0.0559449	0.022091	0.259708	rs7949972	16	ELF5	0	intronic	2.126	7	13	15	1	1	1
rs12935839	16	89214856	A	T	0.2803	7.79514e-05	0.0596192	0.0150911	0.213291	rs117169628	20	ACSF3	0	intronic	2.126	5	4	5	1	1	1
rs651430	7	99429843	A	G	0.4354	0.00561718	-0.0351984	0.0127101	0.0906628	rs2897075	11	CYP3A43	0	intronic	2.125	NA	5	15	1	1	1
rs142958693	17	44133950	CTGATAGAACATTTACCATCAAACT	C	0.2127	NA	NA	NA	0.836406	rs7218319	21	KANSL1	0	intronic	2.125	NA	2	5	1	1	1
rs527901012	8	61238827	CA	C	0.4215	NA	NA	NA	0.158073	rs1120591	12	CA8	44855	intergenic	2.124	NA	5	15	0	1	1
rs7004236	8	61377183	G	C	0.4563	NA	NA	NA	0.487188	rs1120591	12	RP11-163N6.2	0	ncRNA_intronic	2.124	6	5	15	0	1	1
rs181607144	10	81726892	C	G	0.07058	NA	NA	NA	0.134068	rs2559728	14	SFTPD	0	intronic	2.123	7	14	15	1	1	1
rs577386308	17	44114090	CT	C	0.2783	NA	NA	NA	0.803002	rs7218319	21	KANSL1	0	intronic	2.123	NA	4	4	1	1	1
rs112073200	17	44201791	G	C	0.2406	1.0428e-07	-0.114604	0.0215457	0.968522	rs7218319	21	KANSL1	0	intronic	2.123	5	4	5	1	1	1
rs35698456	10	82141562	C	G	0.1173	0.0366889	0.0382307	0.0182991	0.0995523	rs2559728	14	DYDC2	13732	intergenic	2.122	7	5	15	0	1	1
rs12063072	1	156113061	G	A	0.02485	0.000952916	0.130956	0.0396346	0.471881	rs74964948	2	LMNA	3180	intergenic	2.121	3a	5	5	1	1	1
rs3092962	3	46397039	G	A	0.2296	NA	NA	NA	0.240728	rs1542754	4	CCR2	0	intronic	2.121	5	1	14	1	1	1
rs17285143	3	46475406	T	C	0.09344	NA	NA	NA	0.263317	rs34339943	4	LTF	1729	intergenic	2.12	3a	2	15	1	1	1
rs55846656	12	133049411	T	G	0.06859	0.0290821	0.0746033	0.0341845	0.0584442	rs11614702	18	MUC8	0	exonic	2.12	5	1	14	1	1	0
rs141249	5	131485506	C	G	0.1809	0.00231558	0.0512887	0.0168355	0.0705206	rs10066378	8	AC063976.1	253	upstream	2.119	6	13	15	0	1	1
rs8106590	19	50854590	C	A	0.5	NA	NA	NA	0.169325	rs35617599	26	NR1H2	0	intronic	2.119	6	5	15	1	1	1
rs77243303	1	154856891	C	T	0.01292	0.00452762	-0.254207	0.0895456	0.0890565	rs79380792	2	KCNN3	14134	intergenic	2.118	4	5	15	0	1	1
rs34904359	3	46503906	T	G	0.08549	NA	NA	NA	0.17912	rs34339943	4	LTF	0	intronic	2.117	4	2	14	1	1	1
rs568475466	17	44104410	TCTC	T	0.2406	NA	NA	NA	0.968522	rs7218319	21	MAPT	0	UTR3	2.117	NA	4	4	1	1	1
rs574315253	17	43981536	TTATA	T	0.2018	NA	NA	NA	0.0584929	rs7218319	21	MAPT	0	intronic	2.116	NA	5	14	1	1	1
rs10889505	1	65390765	T	C	0.1561	1.13914e-05	0.078557	0.0178989	0.45643	rs12046291	1	JAK1	0	intronic	2.115	4	5	5	1	1	1
rs2319492	4	168650532	T	G	0.2028	0.0100026	0.0399765	0.0155204	0.131321	rs11131812	7	RP11-521F1.1	12497	intergenic	2.114	NA	9	15	0	0	0
rs2527908	7	99520563	G	A	0.4235	NA	NA	NA	0.169891	rs2897075	11	GJC3	328	downstream	2.114	NA	1	5	1	1	1
rs4528616	17	43683597	T	G	0.2406	NA	NA	NA	0.968522	rs7218319	21	RPS26P8	2311	intergenic	2.114	6	14	15	0	1	1
rs375212497	17	44409900	G	T	0.09642	NA	NA	NA	0.107909	rs7218319	21	ARL17B:LRRC37A	0:0	intronic	2.114	6	5	15	1	1	0
rs2404978	7	99562328	T	C	0.4245	0.000281865	0.0497655	0.0137041	0.470408	rs2897075	11	AZGP1	2014	intergenic	2.113	7	5	14	1	1	1
rs11032679	11	34439832	C	T	0.3032	7.94647e-05	-0.0539907	0.0136823	0.276076	rs7949972	16	CIR1P3	12594	intergenic	2.113	2b	5	15	0	1	1
rs113671475	1	155406476	C	T	0.04473	9.22315e-07	-0.170722	0.0347878	0.298075	rs35154152	2	ASH1L	0	intronic	2.112	6	4	5	1	1	1
rs10006311	4	168823992	C	A	0.2107	0.0226829	-0.0356284	0.0156352	0.180864	rs11131812	7	RP11-310I9.1	43832	intergenic	2.112	7	5	15	0	1	0
rs2107418	12	113398139	C	A	0.4841	0.000111281	0.0498297	0.012894	0.405026	rs10850097	17	RP1-71H24.1:OAS3	0:0	ncRNA_intronic	2.112	NA	4	5	1	1	0
rs71583468	5	131621431	G	A	0.09245	7.73999e-05	0.0895221	0.0226506	0.331603	rs10066378	8	P4HA2	0	intronic	2.111	6	5	15	1	1	1
rs4605208	17	43794209	G	C	0.2396	3.09168e-14	-0.123427	0.0162524	0.96339	rs7218319	21	CRHR1:RP11-105N13.4	0:0	ncRNA_intronic	2.111	6	5	14	1	1	1
rs10908480	1	155699762	T	G	0.3062	1.88855e-06	0.0671485	0.014092	0.054784	rs61811895	2	MSTO1:MSTO2P:DAP3	0:0:0	ncRNA_intronic	2.11	7	4	5	1	1	1
rs576108805	17	43687181	CT	C	0.2803	NA	NA	NA	0.786737	rs7218319	21	RPS26P8	831	downstream	2.11	NA	14	15	0	1	1
rs62063271	17	44036047	G	A	0.2396	5.87534e-14	-0.121979	0.0162405	0.96339	rs7218319	21	MAPT	0	intronic	2.11	5	5	14	1	1	1
rs2463514	17	44338869	C	T	0.1988	NA	NA	NA	0.728862	rs7218319	21	RP11-259G18.3	896	upstream	2.11	7	5	5	0	1	1
rs527325496	17	43668512	C	CAAA	0.1958	NA	NA	NA	0.756191	rs7218319	21	DND1P1	4216	intergenic	2.109	NA	5	15	0	1	1
rs79931272	1	65169076	CAAAA	C	0.3131	NA	NA	NA	0.0867954	rs12046291	1	CACHD1	10334	intergenic	2.108	NA	5	15	0	0	1
rs35081325	3	45889921	A	T	0.07952	NA	NA	NA	0.382253	rs34339943	4	LZTFL1	0	intronic	2.108	7	4	14	1	1	1
rs4314213	3	46093343	T	C	0.3598	NA	NA	NA	0.228	rs34339943	4	XCR1	24108	intergenic	2.108	7	5	15	0	1	1
rs62054389	17	43808321	G	A	0.2396	2.34193e-14	-0.12373	0.0162156	0.96339	rs7218319	21	CRHR1:RP11-105N13.4	0:0	ncRNA_intronic	2.108	7	9	9	1	1	1
rs569677726	19	4726613	C	CA	0.3867	NA	NA	NA	0.071216	rs2277732	23	AC005783.1	221	upstream	2.108	NA	5	15	1	0	1
3:146627898:T:TAC	3	146627898	T	TAC	0.09046	NA	NA	NA	0.0663974	rs343320	5	RP11-649A16.1	0	ncRNA_intronic	2.107	NA	5	15	0	0	1
rs55676265	12	113349833	A	G	0.2177	0.00131149	0.0571896	0.0177969	0.108682	rs10850097	17	OAS1:RP1-71H24.1	0:0	ncRNA_intronic	2.107	7	4	5	1	1	1
rs9897480	17	47935297	C	T	0.03777	0.000462561	0.14521	0.0414703	0.859455	rs3848456	22	RP11-304F15.3	9097	intergenic	2.107	7	5	14	1	1	1
rs17880428	10	81316936	T	C	0.05567	NA	NA	NA	0.102171	rs2559728	14	SFTPA2	0	UTR3	2.106	NA	5	15	1	1	1
rs17650579	17	44030115	C	T	0.2396	6.27002e-14	-0.122049	0.0162682	0.96339	rs7218319	21	MAPT	0	intronic	2.106	6	5	14	1	1	1
rs652422	8	61535709	G	C	0.3976	1.32011e-07	0.069565	0.0131851	0.927407	rs1120591	12	RAB2A	0	UTR3	2.105	6	4	5	1	1	1
rs3758348	9	136239399	G	C	0.1501	1.62092e-05	0.0785794	0.0182252	0.227986	rs550057	13	SURF4	0	intronic	2.105	5	2	6	1	1	1
rs8101195	19	10423815	G	A	0.1521	2.49851e-05	-0.0895874	0.0212548	0.141987	rs34536443	24	CTD-2369P2.10:FDX1L	0:0	intronic	2.105	7	4	5	1	1	1
rs548401838	17	43719829	G	T	0.2306	NA	NA	NA	0.917699	rs7218319	21	CRHR1-IT1:CRHR1:RP11-105N13.4	0:0:0	ncRNA_intronic	2.103	NA	5	5	1	1	1
rs55788678	17	43992233	C	T	0.2396	9.64929e-14	-0.121093	0.0162637	0.96339	rs7218319	21	MAPT	0	intronic	2.103	7	4	14	1	1	1
rs7252007	19	10687757	T	C	0.1382	0.00389309	-0.0549819	0.0190467	0.112392	rs142770866	24	AP1M2	0	intronic	2.103	2b	1	15	1	1	1
rs12416873	11	1081577	G	A	0.2187	NA	NA	NA	0.0599466	rs12802931	15	MUC2	0	intronic	2.102	5	5	15	1	1	0
rs60488096	3	46050355	C	A	0.2266	0.00110234	-0.0614304	0.0188263	0.0518332	rs34339943	4	XCR1	8160	intergenic	2.101	7	5	15	1	1	1
rs495203	9	136145240	C	T	0.3708	2.55249e-12	0.0927247	0.0132456	0.675624	rs550057	13	ABO	0	ncRNA_intronic	2.101	3a	2	14	0	1	1
rs11032727	11	34513571	A	G	0.3777	6.15245e-06	0.0617235	0.0136524	0.214059	rs7949972	16	ELF5	0	UTR3	2.101	6	5	15	1	1	1
rs1352312	17	43376761	T	G	0.3161	NA	NA	NA	0.0768273	rs7218319	21	MAP3K14	0	ncRNA_intronic	2.101	NA	2	7	0	1	1
rs62065450	17	43570407	C	T	0.1988	5.95225e-11	-0.111233	0.0169954	0.743942	rs7218319	21	PLEKHM1	2291	intergenic	2.101	3b	5	15	1	1	1
1:155046903:A:G	1	155046903	A	G	0.05368	NA	NA	NA	0.219626	rs35154152	2	EFNA3:EFNA3	0:0	intronic	2.1	7	5	14	1	1	1
rs79228077	12	133046343	T	G	0.3837	NA	NA	NA	0.2104	rs11614702	18	MUC8	2990	intergenic	2.1	4	1	14	1	1	0
rs4550031	1	155610999	G	A	0.2744	0.0219498	-0.033299	0.0145332	0.0551931	rs35154152	2	MSTO1:MSTO2P:RP11-29H23.5	0:0:0	ncRNA_intronic	2.099	6	4	15	1	1	1
rs9843446	3	45893243	C	G	0.1928	9.21628e-09	0.148585	0.0258654	0.517047	rs9875616	4	LZTFL1	0	intronic	2.099	7	4	14	1	1	1
rs9971885	12	113371646	A	C	0.3668	2.85819e-06	0.0831192	0.0177576	0.905848	rs10850097	17	RP1-71H24.1	0	ncRNA_intronic	2.099	6	5	15	1	1	0
rs1570042	20	6569368	C	T	0.4056	0.00109484	-0.0441585	0.013525	0.742058	rs2326788	27	CASC20	60261	intergenic	2.099	6	5	15	0	1	0
rs7184784	16	89170171	T	C	0.2376	1.32525e-06	-0.0708463	0.01465	0.373446	rs117169628	20	ACSF3	0	intronic	2.098	1f	3	4	1	1	1
rs62061801	17	44174235	A	G	0.2406	NA	NA	NA	0.968522	rs7218319	21	KANSL1	0	intronic	2.098	7	5	5	1	1	1
rs2006231	19	4719123	C	T	0.3728	2.07894e-16	-0.114811	0.0139716	0.257661	rs2277732	23	DPP9	0	intronic	2.098	5	4	4	1	1	1
rs544491551	19	50960937	G	GT	0.2575	NA	NA	NA	0.0508557	rs35617599	26	MYBPC2	0	intronic	2.097	NA	4	14	1	1	1
rs71327023	3	46131225	C	G	0.1223	NA	NA	NA	1	rs34339943	4	FLT1P1	52624	intergenic	2.096	3a	2	15	0	1	1
rs945970	13	113531096	G	A	0.3797	0.000284216	-0.0628254	0.0173107	0.387634	rs12585036	19	ATP11A	0	intronic	2.096	5	4	5	1	1	1
rs55947022	17	44147574	G	A	0.2406	7.07559e-14	-0.12177	0.0162653	0.968522	rs7218319	21	KANSL1	0	intronic	2.096	5	4	5	1	1	1
rs35513676	11	34423444	C	CA	0.4811	NA	NA	NA	0.466936	rs7949972	16	RP1-53C18.3	2765	intergenic	2.095	NA	5	15	0	1	1
rs71479702	10	81423369	C	T	0.2853	NA	NA	NA	0.370811	rs2559728	14	RP11-506M13.3:RP11-119F19.2:RP11-182L21.5	0:0:0	ncRNA_exonic	2.094	7	15	15	0	1	1
rs11264381	1	155522572	T	C	0.2724	0.00249253	0.0446112	0.0147512	0.0504613	rs61811895	2	ASH1L	0	intronic	2.093	6	4	5	1	1	1
rs36090208	3	46351964	T	TAA	0.3976	NA	NA	NA	0.0890397	rs9875616	4	UQCRC2P1	117	downstream	2.093	NA	7	15	0	1	1
rs12640711	4	168711218	A	G	0.4573	1.77381e-05	0.0547314	0.0127531	0.708641	rs11131812	7	RP11-521F1.1	47779	intergenic	2.093	7	9	15	0	0	0
rs62055938	17	43849656	C	A	0.2396	6.40819e-08	-0.116116	0.021475	0.96339	rs7218319	21	CRHR1:RP11-105N13.4	0:0	ncRNA_intronic	2.093	5	5	14	1	1	0
rs4683172	3	46098976	G	T	0.2724	6.224e-13	0.107021	0.0148734	0.451784	rs9875616	4	XCR1	29741	intergenic	2.092	6	5	15	0	1	1
rs11574430	3	46447554	C	A	0.2296	2.09088e-07	0.0810796	0.015619	0.13022	rs73062378	4	RP11-24F11.2	0	ncRNA_intronic	2.091	6	1	15	1	1	1
rs1319104	8	61505331	G	A	0.3976	0.0048669	0.0487839	0.0173256	0.927407	rs1120591	12	RAB2A	0	intronic	2.091	NA	2	4	1	1	1
rs199898120	19	49237748	TC	T	0.07654	NA	NA	NA	0.0698433	rs368565	25	RASIP1	0	intronic	2.091	NA	4	15	1	1	1
rs2293021	3	46621117	A	G	0.02485	0.0141812	0.0767856	0.0313073	0.547403	rs139721302	4	LRRC2:TDGF1	0:0	intronic	2.09	NA	1	14	1	1	1
rs12769108	10	81727783	G	A	0.1501	NA	NA	NA	0.244367	rs2559728	14	SFTPD	0	intronic	2.089	6	14	15	1	1	1
rs2272620	8	61452046	A	G	0.3966	3.92922e-07	0.0665629	0.0131227	0.931108	rs1120591	12	RAB2A	0	intronic	2.088	7	5	5	1	1	0
rs182831922	10	81542927	G	A	0.03976	NA	NA	NA	0.0809257	rs2559728	14	RP11-119F19.2	16841	intergenic	2.088	7	5	15	0	1	0
rs113343751	17	44333532	C	G	0.2406	NA	NA	NA	0.947354	rs7218319	21	RP11-259G18.3	3384	intergenic	2.088	7	5	15	0	1	1
rs2326783	20	6413830	C	T	0.3052	0.0187235	0.0346889	0.014755	0.175665	rs2326788	27	CASC20	13539	intergenic	2.088	7	5	15	0	0	1
rs2040107	21	34675962	C	G	0.3022	5.20302e-08	-0.0789915	0.0145092	0.385689	rs8178521	28	AP000295.10	5833	intergenic	2.088	6	5	15	1	1	1
rs56163354	10	81724418	T	C	0.1054	4.71012e-07	0.0964805	0.0191515	0.129368	rs2559728	14	SFTPD	0	intronic	2.087	7	9	15	1	1	1
rs36108085	5	131686479	T	G	0.08847	0.000915006	0.078913	0.0238017	0.517521	rs10066378	8	AC034220.3	0	ncRNA_intronic	2.086	2b	4	5	1	1	1
rs17762769	17	43893403	G	A	0.2396	3.39898e-14	-0.12328	0.0162592	0.96339	rs7218319	21	CRHR1:RP11-105N13.4	0:0	ncRNA_intronic	2.086	1f	5	14	1	1	0
rs676314	19	50865535	A	G	0.331	3.45609e-10	0.0848638	0.0135202	0.974739	rs35617599	26	NR1H2:NAPSA	0:0	exonic	2.086	NA	2	15	1	1	1
rs4817609	21	35358134	G	A	0.4205	4.78489e-05	-0.0513755	0.0126357	0.077757	rs75586969	28	LINC00649	8141	intergenic	2.085	3a	4	15	0	1	1
rs146926946	1	65458062	CAAAAAAT	C	0.06958	NA	NA	NA	0.189405	rs12046291	1	RP11-182I10.3	0	ncRNA_exonic	2.084	NA	5	15	0	1	1
rs12719454	5	131623684	T	G	0.3917	NA	NA	NA	0.0707819	rs10066378	8	P4HA2	0	intronic	2.084	3a	4	15	1	1	1
rs140854453	10	81712491	AAT	A	0.2058	NA	NA	NA	0.126076	rs2559728	14	SFTPD	0	intronic	2.084	NA	4	9	1	1	1
rs55967721	17	43948977	G	A	0.2396	NA	NA	NA	0.96339	rs7218319	21	MAPT-AS1	0	ncRNA_intronic	2.084	6	5	14	0	1	1
rs577191345	17	44285436	C	T	0.1998	NA	NA	NA	0.76793	rs7218319	21	KANSL1	0	intronic	2.084	NA	4	5	1	1	1
rs9834437	3	45213696	C	T	0.2247	0.0017612	0.0489836	0.0156607	0.0540599	rs13059329	4	RPS24P8	12028	intergenic	2.083	7	5	15	0	1	1
rs10714149	7	99881803	C	CT	0.2575	NA	NA	NA	0.0913795	rs2897075	11	GATS	11947	intergenic	2.083	NA	4	15	0	1	1
rs540184751	17	44104576	CCTT	C	0.2445	NA	NA	NA	0.989416	rs7218319	21	MAPT	0	UTR3	2.083	NA	4	4	1	1	1
rs144646475	19	10439225	C	CA	0.2147	NA	NA	NA	0.190532	rs17677095	24	RAVER1	0	intronic	2.083	NA	3	4	1	1	0
rs145274708	1	65395994	AAAC	A	0.1541	NA	NA	NA	0.452371	rs12046291	1	JAK1	0	intronic	2.082	NA	5	5	1	1	1
rs6659146	1	65424307	A	G	0.2207	3.518e-05	-0.0637095	0.0153997	0.718647	rs12046291	1	JAK1	0	intronic	2.082	6	5	5	1	1	1
rs4365447	2	60648415	G	T	0.2942	NA	NA	NA	0.16774	rs1123573	3	BCL11A	29886	intergenic	2.082	7	5	15	0	1	1
rs199505547	17	43696837	TC	T	0.2406	NA	NA	NA	0.968522	rs7218319	21	CRHR1-IT1	856	upstream	2.082	NA	7	15	1	1	1
rs241038	17	43730598	G	A	0.2396	NA	NA	NA	0.96339	rs7218319	21	CRHR1:RP11-105N13.4	0:0	ncRNA_intronic	2.082	NA	5	14	1	1	1
rs112003311	17	44042939	G	A	0.2386	1.19597e-06	-0.11191	0.0230443	0.95829	rs7218319	21	MAPT	0	intronic	2.082	7	4	14	1	1	1
rs556681657	17	44219978	TCAAAA	T	0.1988	NA	NA	NA	0.763321	rs7218319	21	KANSL1	0	intronic	2.082	NA	2	5	1	1	1
rs12044063	1	155250691	A	T	0.2833	0.0243085	0.0454857	0.020196	0.0504986	rs61811895	2	HCN3	0	intronic	2.081	6	5	5	1	1	1
rs12415730	10	82104446	G	A	0.1123	0.0227446	0.0413166	0.0181396	0.123884	rs2559728	14	DYDC1	0	intronic	2.081	4	7	15	1	1	1
rs72927369	11	34528718	A	C	0.1123	8.10686e-06	-0.0931849	0.0208825	0.208755	rs7949972	16	ELF5	0	intronic	2.081	6	5	15	1	1	1
rs111655951	16	89208951	A	G	0.1362	NA	NA	NA	0.650941	rs117169628	20	ACSF3	0	intronic	2.081	3a	4	4	1	1	1
rs61861043	10	81336247	A	G	0.06958	0.00186607	0.076266	0.0245168	0.139568	rs2559728	14	MBL3P	5806	intergenic	2.08	6	13	15	0	1	1
rs566238830	17	44354549	C	G	0.2535	NA	NA	NA	0.880272	rs7218319	21	ARL17B	0	intronic	2.08	NA	5	15	1	1	1
rs9981778	21	35399730	A	G	0.3618	9.80216e-05	-0.0507441	0.0130266	0.054319	rs75586969	28	MRPS6	45793	intergenic	2.08	4	5	15	0	1	1
rs1218596	1	154881110	T	C	0.05765	0.00339661	0.0956165	0.0326408	0.140128	rs35154152	2	PMVK	16099	intergenic	2.079	NA	5	15	0	1	1
rs3828477	3	46483717	T	G	0.2813	9.51011e-12	0.10317	0.0151415	0.088178	rs149125253	4	LTF	0	intronic	2.079	2b	4	15	1	1	1
rs568650655	3	46504352	A	ACCC	0.07555	NA	NA	NA	0.365517	rs149125253	4	LTF	0	intronic	2.079	NA	1	14	1	1	1
rs9415243	10	81552028	C	G	0.1252	0.000541689	0.0831685	0.0240424	0.0537754	rs2559728	14	RP11-773D16.1	11784	intergenic	2.079	5	5	15	0	1	0
rs1274514	19	50871147	A	G	0.328	5.3437e-10	0.0842943	0.0135769	0.987135	rs35617599	26	NR1H2:CTB-191K22.6	0:0	ncRNA_intronic	2.079	7	5	15	1	1	1
rs76734539	12	133108555	G	A	0.1382	4.87852e-10	0.117758	0.0189232	0.154803	rs11614702	18	FBRSL1	0	intronic	2.078	4	4	5	1	1	0
rs569562314	17	44145512	CAAG	C	0.2406	NA	NA	NA	0.968522	rs7218319	21	KANSL1	0	intronic	2.078	NA	4	5	1	1	1
rs11326553	17	44155890	T	TA	0.1928	NA	NA	NA	0.0520306	rs7218319	21	KANSL1	0	intronic	2.078	NA	2	5	1	1	1
rs13094545	3	45647523	T	A	0.2674	0.0234295	-0.0330464	0.0145813	0.0584263	rs13059329	4	LIMD1	0	intronic	2.076	7	2	5	1	1	1
rs17141079	3	46424569	A	T	0.2336	2.07617e-06	0.0732772	0.0154402	0.126201	rs73062378	4	RP11-24F11.2	0	ncRNA_intronic	2.076	7	5	5	1	1	1
rs1650170	10	81388116	T	C	0.1392	0.0374319	0.0394491	0.0189566	0.109112	rs2559728	14	RP11-589B3.6	396	downstream	2.075	NA	9	15	0	1	1
rs62057147	17	43903298	G	A	0.2396	7.44491e-14	-0.12131	0.0162185	0.96339	rs7218319	21	CRHR1	0	intronic	2.075	5	5	14	1	1	0
rs113896715	17	44356746	T	C	0.1998	NA	NA	NA	0.76793	rs7218319	21	ARL17B	0	intronic	2.075	6	5	15	1	1	1
rs4683173	3	46099012	A	G	0.2724	5.93294e-13	0.107111	0.0148724	0.451784	rs9875616	4	XCR1	29777	intergenic	2.074	7	5	15	0	1	1
rs62061731	17	44017666	C	A	0.2396	8.6174e-08	-0.115183	0.0215147	0.96339	rs7218319	21	MAPT	0	intronic	2.074	6	2	14	1	1	1
rs2141300	17	44258914	A	G	0.2425	2.33829e-06	-0.109599	0.0232114	0.95824	rs7218319	21	KANSL1	0	intronic	2.074	NA	4	5	1	1	1
rs1055815	13	113564616	G	A	0.4284	0.00554972	0.0375444	0.013538	0.126025	rs12585036	19	MCF2L	0	UTR3	2.073	3a	4	14	1	0	1
rs56235694	3	45345471	TTAA	T	0.1153	NA	NA	NA	0.0872426	rs13059329	4	U3	48358	intergenic	2.072	NA	9	15	0	1	1
rs55878066	8	61512640	C	A	0.1769	NA	NA	NA	0.243424	rs1120591	12	RAB2A	0	intronic	2.072	2b	4	5	1	1	1
rs495828	9	136154867	G	T	0.2137	1.24453e-13	0.115267	0.0155515	0.438939	rs550057	13	ABO	4249	intergenic	2.072	5	2	14	0	1	1
rs11614914	12	133070294	C	T	0.2962	0.00253016	0.0429878	0.0142357	0.458537	rs11614702	18	FBRSL1	0	intronic	2.072	2b	1	7	1	1	0
rs2666827	1	155680853	C	T	0.04274	NA	NA	NA	0.181545	rs7528026	2	MSTO1:MSTO2P:DAP3	0:0:0	ncRNA_intronic	2.071	7	4	5	1	1	1
rs2572019	7	99478804	T	C	0.4672	0.00841267	-0.0341061	0.0129433	0.188459	rs2897075	11	TRIM4	0	intronic	2.071	NA	5	15	1	1	1
rs116692426	3	46094853	C	T	0.3211	NA	NA	NA	0.188454	rs34339943	4	XCR1	25618	intergenic	2.07	3a	5	15	0	1	1
rs1604081	5	131176902	T	C	0.1521	0.00478467	-0.0531003	0.018822	0.149916	rs10066378	8	ACSL6:AC034228.7	0:0	ncRNA_intronic	2.07	7	9	15	1	1	0
rs540358971	17	43681304	G	A	0.2406	NA	NA	NA	0.968522	rs7218319	21	RP11-707O23.5	1597	intergenic	2.07	NA	5	15	0	1	1
rs531195924	17	43682098	A	C	0.2296	NA	NA	NA	0.913838	rs7218319	21	RP11-707O23.5	2391	intergenic	2.07	NA	5	15	0	1	1
rs199446	17	44813169	A	G	0.2575	NA	NA	NA	0.672072	rs7218319	21	NSF	0	intronic	2.07	7	5	5	1	1	1
rs8108136	19	49247693	C	T	0.4493	2.29114e-07	0.0659075	0.0127382	0.542709	rs368565	25	IZUMO1	0	intronic	2.07	5	5	14	1	1	1
rs35280034	10	81308683	G	A	0.2843	2.07982e-05	0.0637285	0.0149733	0.467439	rs2559728	14	RPS12P18	4570	intergenic	2.069	7	5	15	1	1	1
rs8069449	17	43831562	T	C	0.4404	NA	NA	NA	0.216809	rs7218319	21	CRHR1:RP11-105N13.4	0:0	ncRNA_intronic	2.069	5	5	14	1	1	1
rs35725681	11	34449903	C	T	0.3509	2.69222e-08	0.0775386	0.0139449	0.339563	rs7949972	16	CIR1P3	2523	intergenic	2.068	7	5	15	0	1	1
rs2531747	3	45828586	T	C	0.4324	2.53503e-21	-0.126403	0.0133332	0.211157	rs73062378	4	SLC6A20	0	intronic	2.067	NA	4	15	1	1	1
rs4535265	3	45977866	C	T	0.4066	2.48947e-10	-0.084579	0.0133666	0.242519	rs9875616	4	FYCO1	0	intronic	2.067	7	4	4	1	1	1
rs572482907	17	44243870	T	C	0.2386	NA	NA	NA	0.95829	rs7218319	21	KANSL1	0	intronic	2.067	NA	2	5	1	1	1
rs2532228	17	44277818	A	G	0.2425	8.5874e-06	-0.107155	0.0240798	0.95824	rs7218319	21	KANSL1	0	intronic	2.066	NA	5	5	1	1	1
rs34340501	3	46225216	G	T	0.09443	NA	NA	NA	0.525957	rs34339943	4	CCR3	0	intronic	2.065	7	5	15	1	1	1
rs3761659	5	131657784	G	C	0.08847	0.00137482	0.0758994	0.0237194	0.517521	rs10066378	8	SLC22A4:AC034220.3	0:0	ncRNA_intronic	2.065	2b	4	5	1	1	1
rs2080996	19	50854149	T	C	0.4334	5.53281e-05	-0.0530619	0.0131605	0.319247	rs35617599	26	NR1H2	0	intronic	2.065	NA	5	15	1	1	1
rs4807626	19	4731091	A	G	0.4682	6.1001e-08	-0.10328	0.0190699	0.36723	rs2277732	23	AC005783.1	4699	intergenic	2.064	3a	5	15	1	1	1
rs11131845	4	168722927	A	G	0.4016	1.22006e-07	0.0695325	0.013143	0.9074	rs11131812	7	RP11-521F1.1	59488	intergenic	2.063	6	9	15	0	0	1
rs56140719	10	81902245	C	T	0.07058	0.000771031	0.0811364	0.0241263	0.134068	rs2559728	14	PLAC9	0	intronic	2.062	5	4	14	1	1	1
rs116851482	17	47859860	C	T	0.05964	1.53262e-11	0.204803	0.0303647	0.532036	rs3848456	22	FAM117A	0	intronic	2.062	7	5	15	1	1	1
rs574468102	21	34691540	A	AT	0.1859	NA	NA	NA	0.0675301	rs8178521	28	IFNAR1	5193	intergenic	2.062	NA	5	15	1	1	1
rs2128358	3	45549028	T	C	0.165	0.0200552	-0.0427067	0.018366	0.085507	rs13059329	4	LARS2:LARS2-AS1	0:0	ncRNA_intronic	2.061	NA	5	5	1	1	1
rs79629761	3	46340630	C	T	0.1322	0.0153159	-0.0704063	0.0290357	0.157485	rs73062378	4	UQCRC2P1	11451	intergenic	2.061	5	2	15	0	1	1
rs8176745	9	136131347	G	A	0.2207	0.000167221	-0.055914	0.014855	0.136164	rs550057	13	ABO	0	ncRNA_exonic	2.06	NA	4	14	0	1	1
rs11915916	3	45310542	C	T	0.1282	0.00183865	-0.0616201	0.0197809	0.0961531	rs13059329	4	U3	13429	intergenic	2.058	7	5	15	0	1	1
rs9998123	4	168766808	A	T	0.4314	NA	NA	NA	0.757287	rs11131812	7	RP11-310I9.1	101016	intergenic	2.058	6	14	15	0	0	1
rs35761618	3	46468546	GA	G	0.1064	NA	NA	NA	0.231861	rs34339943	4	LTF	8589	intergenic	2.057	NA	2	15	1	1	1
rs545560200	17	44352432	AT	A	0.2058	NA	NA	NA	0.784522	rs7218319	21	ARL17B	0	UTR3	2.056	NA	5	15	1	1	1
rs7898968	10	81795086	G	T	0.4215	0.0403435	0.0343792	0.0167686	0.0871022	rs2559728	14	C1DP2	2936	intergenic	2.055	7	7	15	0	1	1
rs543121955	17	44250883	C	A	0.2107	NA	NA	NA	0.831351	rs7218319	21	KANSL1	0	intronic	2.055	NA	4	5	1	1	1
rs11264329	1	155095158	A	G	0.4692	NA	NA	NA	0.11856	rs35154152	2	Y_RNA	2083	intergenic	2.054	1f	5	14	1	1	1
rs6054259	20	6430159	G	A	0.4702	8.14873e-06	-0.056832	0.0127391	0.432857	rs2326788	27	CASC20	0	ncRNA_intronic	2.054	7	9	15	0	0	1
rs6054274	20	6433261	T	C	0.4901	4.73114e-05	-0.0518501	0.0127442	0.409369	rs2326788	27	CASC20	0	ncRNA_intronic	2.054	7	9	15	0	0	1
rs10796941	1	155284261	C	T	0.2644	0.000113657	0.0571901	0.0148183	0.0623884	rs61811895	2	FDPS	0	intronic	2.053	7	4	4	1	1	1
rs36039366	3	46003537	G	A	0.1223	NA	NA	NA	0.9079	rs34339943	4	FYCO1	0	intronic	2.053	4	4	4	1	1	1
rs148551822	10	81461118	T	G	0.1143	0.00539397	0.0568205	0.0204206	0.166104	rs2559728	14	RP11-119F19.2	0	ncRNA_intronic	2.053	7	5	15	1	1	0
rs2475735	10	81628355	C	G	0.1233	NA	NA	NA	0.188581	rs2559728	14	CTSLP6	1775	intergenic	2.052	6	13	15	0	1	0
rs17651700	17	44066634	C	G	0.2406	3.05675e-14	-0.123316	0.0162346	0.968522	rs7218319	21	MAPT	0	intronic	2.052	1f	4	15	1	1	1
rs4755375	11	34508128	T	C	0.337	5.91155e-07	0.0696624	0.013949	0.317452	rs7949972	16	ELF5	0	intronic	2.051	6	7	15	1	1	1
rs4782443	16	89185454	G	C	0.1938	0.00938816	-0.0553023	0.0212899	0.363176	rs117169628	20	ACSF3	0	intronic	2.051	3a	2	4	1	1	1
rs6117316	20	6501199	T	C	0.3529	0.022071	-0.0324139	0.0141598	0.320731	rs2326788	27	CASC20	0	ncRNA_intronic	2.051	6	5	15	0	0	1
rs34158984	3	46461245	C	T	0.1421	NA	NA	NA	0.170776	rs34339943	4	CCRL2	6756	intergenic	2.05	7	4	15	1	1	1
rs549175377	5	131023794	T	TA	0.1193	NA	NA	NA	0.155799	rs10066378	8	CTC-432M15.3:FNIP1	0:0	intronic	2.05	NA	4	5	1	1	1
rs56394040	3	46596589	A	C	0.02485	0.0132062	0.0756392	0.0305223	0.547403	rs139721302	4	LRRC2	0	intronic	2.049	6	5	15	1	1	1
rs7711311	5	130781339	G	A	0.2634	NA	NA	NA	0.10933	rs10066378	8	RAPGEF6:CTC-432M15.3	0:0	intronic	2.049	7	4	4	1	1	1
rs35847220	12	113361706	C	CA	0.3658	NA	NA	NA	0.909793	rs10850097	17	OAS1:RP1-71H24.1	0:0	ncRNA_intronic	2.049	NA	4	5	1	1	0
rs4418881	12	133058066	G	A	0.3926	5.09824e-11	0.0874107	0.0133085	0.561181	rs11614702	18	MUC8	7339	intergenic	2.049	4	2	13	1	1	0
rs35160841	16	89099473	G	A	0.01491	0.00962751	0.124426	0.048061	0.0621951	rs117169628	20	CTD-2555A7.2	13106	intergenic	2.049	6	5	14	0	1	1
rs61092432	1	155222729	T	C	0.2704	0.0356791	0.0430528	0.0204958	0.0671008	rs61811895	2	FAM189B	0	intronic	2.048	7	5	5	1	1	1
rs1873618	3	46175976	C	T	0.2058	1.03383e-05	0.108537	0.0246118	0.542961	rs9875616	4	FLT1P1	7873	intergenic	2.048	NA	5	15	0	1	1
rs343317	3	146236161	A	G	0.07356	2.64612e-07	0.120587	0.0234283	0.98597	rs343320	5	PLSCR1	0	intronic	2.047	4	4	5	1	1	1
rs75588192	12	133048600	G	A	0.1382	1.26447e-08	0.111897	0.0196628	0.172903	rs11614702	18	MUC8	733	downstream	2.047	5	5	14	1	1	0
rs2942170	17	43711312	C	T	0.2396	NA	NA	NA	0.96339	rs7218319	21	CRHR1-IT1:CRHR1:RP11-105N13.4	0:0:0	ncRNA_intronic	2.047	NA	4	5	1	1	1
rs112347948	17	44263725	G	T	0.2078	NA	NA	NA	0.816523	rs7218319	21	KANSL1	0	intronic	2.047	6	4	5	1	1	1
rs6503430	17	43278732	C	T	0.492	NA	NA	NA	0.0527587	rs7218319	21	CTD-2020K17.1	0	ncRNA_intronic	2.046	5	2	15	0	1	1
rs12681527	8	61050865	A	G	0.4225	NA	NA	NA	0.11258	rs1120591	12	SLC2A13P1	3514	intergenic	2.045	6	9	15	0	1	1
rs117032784	16	89437983	C	T	0.07853	0.00244508	0.0802826	0.0264954	0.148082	rs117169628	20	ANKRD11	0	intronic	2.045	4	4	5	1	1	1
rs546715241	17	44361075	C	G	0.2475	NA	NA	NA	0.893871	rs7218319	21	ARL17B	0	intronic	2.045	NA	5	15	1	1	1
rs35356356	20	6302596	CT	C	0.2813	NA	NA	NA	0.0600033	rs2326788	27	AL109618.1	93000	intergenic	2.045	NA	1	15	0	0	0
rs6798241	3	46099427	C	T	0.2078	NA	NA	NA	0.0640072	rs34339943	4	XCR1	30192	intergenic	2.044	5	5	15	0	1	1
rs6802288	3	46278670	G	A	0.3022	8.63495e-08	0.106155	0.0198298	0.511725	rs1542754	4	CCR3	0	intronic	2.044	7	5	15	1	1	1
rs12595941	16	89208680	T	C	0.2475	1.53607e-08	0.0867799	0.015339	0.468146	rs117169628	20	ACSF3	0	intronic	2.044	5	4	4	1	1	1
rs310247	1	65307409	G	A	0.4085	NA	NA	NA	0.166187	rs12046291	1	JAK1	0	intronic	2.043	5	4	4	1	1	1
rs56354807	17	43920378	C	T	0.2396	5.88913e-14	-0.123336	0.0164218	0.96339	rs7218319	21	MAPT-AS1	638	downstream	2.043	7	5	15	1	1	1
rs55720611	10	81790299	G	A	0.1074	NA	NA	NA	0.118443	rs2559728	14	C1DP2	1300	intergenic	2.042	7	14	15	0	1	1
rs9550215	13	113459905	A	G	0.3489	0.0256564	-0.0433935	0.019447	0.0518271	rs12585036	19	ATP11A	0	intronic	2.042	7	4	5	1	1	1
rs62064668	17	44082981	G	A	0.2406	8.38137e-08	-0.115398	0.0215347	0.968522	rs7218319	21	MAPT	0	intronic	2.042	6	4	15	1	1	1
rs113758975	17	44207523	T	A	0.2406	NA	NA	NA	0.968522	rs7218319	21	KANSL1	0	intronic	2.042	7	2	5	1	1	1
rs146120932	10	81478983	C	T	0.05567	NA	NA	NA	0.102922	rs2559728	14	RP11-119F19.2	0	ncRNA_intronic	2.041	7	5	15	1	1	1
rs62055946	17	43851971	C	A	0.2396	2.16492e-14	-0.125394	0.016412	0.96339	rs7218319	21	CRHR1:RP11-105N13.4	0:0	ncRNA_intronic	2.041	5	5	14	1	1	0
rs62063264	17	44033401	C	T	0.2396	1.2207e-13	-0.121705	0.0164145	0.96339	rs7218319	21	MAPT	0	intronic	2.04	7	5	14	1	1	1
rs3733103	3	45962595	C	G	0.4076	0.00558149	-0.0492191	0.0177596	0.23896	rs9875616	4	FYCO1	0	UTR3	2.039	4	4	4	1	1	1
rs2532414	17	44294105	C	T	0.2107	NA	NA	NA	0.819472	rs7218319	21	KANSL1	0	intronic	2.039	NA	4	5	1	1	1
rs370969870	21	34595350	A	G	0.03678	NA	NA	NA	0.0545202	rs9636867	28	IFNAR2	6855	intergenic	2.039	7	5	15	1	0	1
rs143345600	7	99486165	T	C	0.4712	NA	NA	NA	0.18113	rs2897075	11	TRIM4	0	intronic	2.038	6	5	5	1	1	1
rs13119668	4	168675565	G	A	0.4294	0.00018302	0.065894	0.0176123	0.88735	rs11131812	7	RP11-521F1.1	12126	intergenic	2.036	6	9	15	0	0	0
rs551689551	10	81231803	G	GA	0.171	NA	NA	NA	0.250805	rs2559728	14	ZCCHC24	26419	intergenic	2.036	NA	5	15	0	1	1
rs62061852	17	44195424	A	C	0.2406	1.03522e-07	-0.114521	0.0215248	0.968522	rs7218319	21	KANSL1	0	intronic	2.036	2b	2	5	1	1	1
rs1250963	10	81285896	G	A	0.3012	NA	NA	NA	0.391761	rs2559728	14	RP11-589B3.7	367	downstream	2.035	NA	14	15	1	1	1
rs3834240	5	131135309	C	CAG	0.2535	NA	NA	NA	0.12557	rs10066378	8	FNIP1	2598	intergenic	2.034	NA	5	15	1	1	1
rs6592	7	99668107	G	T	0.327	0.000401407	0.0491141	0.0138773	0.347629	rs2897075	11	ZNF3	0	UTR3	2.034	4	4	8	1	1	1
rs1967981	17	43999785	C	G	0.2396	7.30721e-08	-0.115759	0.0215028	0.96339	rs7218319	21	MAPT	0	intronic	2.034	7	4	14	1	1	1
rs12626892	21	35318163	C	T	0.09841	NA	NA	NA	0.772097	rs75586969	28	LINC00649	0	ncRNA_exonic	2.034	3a	5	15	0	1	1
rs9420490	10	81647120	C	T	0.3966	NA	NA	NA	0.217778	rs2559728	14	PGGT1BP2	4783	intergenic	2.033	7	13	15	0	1	1
rs62130729	19	10486936	G	A	0.166	NA	NA	NA	0.147303	rs34536443	24	TYK2	0	intronic	2.033	7	4	5	1	1	1
rs62056908	17	43783590	G	A	0.2366	NA	NA	NA	0.948007	rs7218319	21	CRHR1:RP11-105N13.4	0:0	ncRNA_intronic	2.032	6	5	14	1	1	1
rs12708001	8	61128625	A	T	0.4215	0.0329075	-0.0278342	0.013048	0.152745	rs1120591	12	CA8	0	intronic	2.031	5	4	15	1	1	1
rs12806377	11	34438408	A	G	0.3668	1.31738e-07	0.0723289	0.013708	0.273169	rs7949972	16	RP1-53C18.3	11911	intergenic	2.031	4	2	15	0	1	1
rs62055936	17	43848761	T	A	0.2406	8.78714e-08	-0.115085	0.0215106	0.958005	rs7218319	21	CRHR1:RP11-105N13.4	0:0	ncRNA_intronic	2.031	5	2	14	1	1	0
rs567387639	1	155596804	C	T	0.04374	NA	NA	NA	0.292337	rs35154152	2	MSTO1:MSTO2P:RP11-29H23.5	0:0:0	ncRNA_intronic	2.03	NA	5	15	1	0	1
rs71325099	3	46012694	G	T	0.1541	4.33917e-09	-0.120461	0.020519	0.16386	rs73062378	4	FYCO1	0	intronic	2.03	7	4	5	1	1	1
rs4729573	7	99665798	C	T	0.2972	0.00121909	0.0573084	0.0177185	0.377866	rs2897075	11	ZNF3	0	intronic	2.03	6	4	5	1	1	1
rs533921221	10	81471333	T	C	0.1252	NA	NA	NA	0.0564181	rs2559728	14	RP11-119F19.2:NUTM2B	0:0	ncRNA_intronic	2.03	NA	15	15	1	1	1
rs77182671	12	113394019	G	T	0.328	NA	NA	NA	0.735502	rs10850097	17	RP1-71H24.1:OAS3	0:0	ncRNA_intronic	2.03	7	4	5	1	1	0
rs4785602	16	89273092	G	A	0.3767	0.0365676	0.0270979	0.012962	0.274475	rs117169628	20	SLC22A31	5019	intergenic	2.03	7	5	14	1	1	1
rs10908479	1	155643403	C	T	0.2744	0.0194179	0.0339748	0.0145353	0.0551931	rs35154152	2	MSTO1:MSTO2P:YY1AP1	0:0:0	ncRNA_intronic	2.029	7	4	4	1	1	1
rs12790378	11	34439880	C	G	0.3668	1.46126e-07	0.072068	0.013708	0.273169	rs7949972	16	CIR1P3	12546	intergenic	2.029	1b	5	15	0	1	1
rs2732701	17	44354103	A	G	0.2435	0.000104994	-0.102409	0.0264027	0.91157	rs7218319	21	ARL17B	0	intronic	2.029	NA	5	15	1	1	1
rs1060555	19	4652822	C	G	0.2455	0.025653	-0.0489711	0.0219461	0.0716603	rs2277732	23	TNFAIP8L1:C19orf10	0:0	UTR3	2.029	1f	3	5	1	1	1
rs927772	6	41568455	G	A	0.02286	NA	NA	NA	0.212641	rs2496644	9	FOXP4	0	UTR3	2.028	NA	4	5	1	0	1
rs2681558	8	61090435	G	A	0.3897	NA	NA	NA	0.0583707	rs1120591	12	CA8	9470	intergenic	2.028	7	5	15	1	1	1
rs62055876	17	43832940	A	G	0.2406	2.02236e-14	-0.124462	0.0162712	0.958005	rs7218319	21	CRHR1:RP11-105N13.4	0:0	ncRNA_intronic	2.028	7	5	14	1	1	1
rs75812422	10	81623362	G	A	0.1759	0.00213603	0.0532237	0.0173331	0.130239	rs2559728	14	NPAP1P2	1799	intergenic	2.027	7	14	15	0	1	0
rs199819233	10	81718969	C	G	0.1054	NA	NA	NA	0.129368	rs2559728	14	SFTPD	0	intronic	2.027	6	14	15	1	1	1
rs200168912	11	34481992	A	AC	0.2157	NA	NA	NA	0.0582475	rs7949972	16	CAT	0	intronic	2.027	NA	4	4	1	1	1
rs188362720	16	89373866	G	C	0.01193	NA	NA	NA	0.0543476	rs117169628	20	ANKRD11	0	intronic	2.027	5	4	5	1	1	1
rs139854824	7	99486175	T	C	0.4722	NA	NA	NA	0.182507	rs2897075	11	TRIM4	0	intronic	2.026	7	5	5	1	1	1
rs28532970	11	1227939	G	T	0.2972	NA	NA	NA	0.0530991	rs12802931	15	MUC5AC	5574	intergenic	2.026	5	5	15	1	1	1
rs4883530	12	133023640	A	G	0.498	0.0107179	-0.0325228	0.0127452	0.257392	rs11614702	18	RP11-503G7.1	10105	intergenic	2.026	NA	5	14	0	1	1
rs556777845	12	133141142	T	C	0.339	NA	NA	NA	0.199442	rs11614702	18	FBRSL1	0	intronic	2.026	NA	4	5	1	1	0
rs35329349	17	43520675	T	C	0.1799	NA	NA	NA	0.659087	rs7218319	21	PLEKHM1	0	intronic	2.026	5	4	5	1	1	1
rs140175175	17	44428245	A	G	0.3907	NA	NA	NA	0.0785822	rs7218319	21	ARL17B	0	intronic	2.026	7	5	15	1	1	0
rs78736419	19	49211154	A	G	0.3887	NA	NA	NA	0.360661	rs368565	25	FUT2	1946	intergenic	2.026	6	5	5	1	1	1
rs34280313	3	46252505	G	C	0.09245	NA	NA	NA	0.540859	rs34339943	4	CCR3	0	intronic	2.025	7	5	15	1	1	1
rs10824762	10	81225506	T	C	0.2565	NA	NA	NA	0.346014	rs2559728	14	ZCCHC24	20122	intergenic	2.025	7	5	15	0	1	1
rs576026789	17	44097378	AC	A	0.05567	NA	NA	NA	0.316651	rs7218319	21	MAPT	0	intronic	2.025	NA	4	5	1	1	1
rs554068964	10	81437092	T	A	0.1322	NA	NA	NA	0.0935909	rs2559728	14	RP11-506M13.3:RP11-119F19.2	0:0	ncRNA_exonic	2.024	NA	5	15	0	0	0
rs7953402	12	113390748	C	T	0.4851	0.000127935	0.0493397	0.0128811	0.40284	rs10850097	17	RP1-71H24.1:OAS3	0:0	ncRNA_intronic	2.024	7	4	5	1	1	0
rs61860589	10	81536367	T	C	0.1879	NA	NA	NA	0.300207	rs2559728	14	RP11-119F19.2	10281	intergenic	2.023	7	5	15	0	1	1
rs35796198	20	6573462	G	A	0.2217	0.00979799	0.040202	0.0155648	0.162476	rs2326788	27	CASC20	64355	intergenic	2.023	7	5	15	0	0	0
rs304356	4	168817420	G	A	0.2773	0.0108711	0.0390933	0.0153499	0.245736	rs11131812	7	RP11-310I9.1	50404	intergenic	2.022	NA	5	15	0	0	0
rs147916047	10	81437234	A	G	0.1322	NA	NA	NA	0.0935909	rs2559728	14	RP11-506M13.3:RP11-119F19.2	0:0	ncRNA_exonic	2.022	7	5	15	0	1	0
rs7102889	11	34496544	T	C	0.1193	6.2783e-06	-0.0865354	0.0191586	0.223959	rs7949972	16	CAT	2934	intergenic	2.022	5	4	5	1	1	1
rs36023124	3	46039060	G	C	0.1223	NA	NA	NA	0.96294	rs34339943	4	FYCO1	1743	intergenic	2.021	7	5	15	1	1	1
rs34148191	3	46361193	C	T	0.3022	NA	NA	NA	0.451482	rs1542754	4	UQCRC2P1	7779	intergenic	2.021	7	5	15	0	1	1
rs71481511	10	81439237	T	C	0.04076	NA	NA	NA	0.0864246	rs2559728	14	RP11-119F19.2	0	ncRNA_intronic	2.021	7	5	15	0	0	0
rs62073146	17	44328871	A	G	0.2058	NA	NA	NA	0.7568	rs7218319	21	RP11-259G18.2	6460	intergenic	2.021	5	5	15	0	1	1
rs12385757	10	81769172	A	G	0.3877	0.0482866	0.0349521	0.0176987	0.076904	rs2559728	14	RP11-369J21.11	8296	intergenic	2.02	7	14	15	0	1	1
rs3775998	5	130979332	G	A	0.2147	NA	NA	NA	0.0767175	rs10066378	8	CTC-432M15.3:FNIP1	0:0	UTR3	2.019	NA	4	5	1	1	1
rs573623133	12	133141143	A	G	0.339	NA	NA	NA	0.199442	rs11614702	18	FBRSL1	0	intronic	2.019	NA	4	5	1	1	0
rs12150229	17	44015446	A	G	0.2396	8.41241e-14	-0.12132	0.0162546	0.96339	rs7218319	21	MAPT	0	intronic	2.019	6	5	14	1	1	1
rs66923802	1	155334536	G	A	0.2763	0.00345947	0.0427913	0.0146362	0.053217	rs35154152	2	ASH1L	0	intronic	2.018	7	4	5	1	1	1
rs348196	1	155666961	T	C	0.2435	0.000254269	0.0547418	0.0149653	0.0596091	rs61811895	2	MSTO1:MSTO2P:DAP3	0:0:0	ncRNA_intronic	2.018	NA	5	5	1	1	1
rs55990324	2	60704743	G	T	0.1223	NA	NA	NA	0.160238	rs1123573	3	BCL11A	0	intronic	2.018	6	4	15	1	1	1
rs62063845	17	44071294	T	C	0.2406	4.66717e-14	-0.122476	0.0162416	0.968522	rs7218319	21	MAPT	0	exonic	2.018	5	4	15	1	1	1
rs2065201	20	6502591	C	A	0.3529	0.0264701	-0.0314219	0.0141588	0.320731	rs2326788	27	CASC20	0	ncRNA_intronic	2.017	7	5	15	0	0	1
rs2342609	10	81853055	G	T	0.336	NA	NA	NA	0.0850915	rs2559728	14	TMEM254	741	downstream	2.016	7	5	5	1	1	1
rs140938931	17	47978347	G	A	0.0169	0.00609881	0.192496	0.0701921	0.261071	rs3848456	22	RP11-304F15.4	89	downstream	2.016	5	5	13	0	1	1
rs2040113	21	35281183	G	A	0.4771	7.49318e-08	0.0679765	0.0126376	0.109128	rs75586969	28	AP000304.12:ATP5O	0:0	intronic	2.016	7	4	4	1	1	1
rs1907636	3	46293299	G	A	0.3489	2.84428e-15	0.105938	0.013414	0.11957	rs34339943	4	CCR3	0	intronic	2.015	NA	14	15	1	1	1
rs7897192	10	81225544	T	C	0.2763	NA	NA	NA	0.295441	rs2559728	14	ZCCHC24	20160	intergenic	2.015	7	5	15	0	1	1
rs883941	16	89226511	T	C	0.2515	7.59462e-08	0.0817053	0.0151967	0.452728	rs117169628	20	LINC00304	0	ncRNA_exonic	2.015	NA	5	15	1	1	1
rs2353026	16	89338726	C	T	0.1799	0.0225265	-0.0389896	0.0170904	0.155007	rs117169628	20	ANKRD11:AC137932.1	0:0	UTR3	2.015	7	4	4	1	1	1
rs6503440	17	43656591	C	T	0.495	NA	NA	NA	0.306453	rs7218319	21	DND1P1	6645	intergenic	2.015	3a	2	5	0	1	1
rs67647205	3	46532212	A	T	0.08946	2.85777e-15	0.182638	0.0231276	0.140068	rs139721302	4	LTF	5487	intergenic	2.014	4	5	15	1	1	1
rs35228488	7	99617852	G	C	0.3857	9.47534e-09	0.0758799	0.0132198	1	rs2897075	11	ZKSCAN1	0	intronic	2.014	5	4	5	1	1	1
rs13278859	8	61119308	T	C	0.4125	0.022077	-0.0409794	0.0179024	0.216301	rs1120591	12	CA8	0	intronic	2.014	7	4	15	1	1	1
rs546997548	17	43688317	A	G	0.2425	NA	NA	NA	0.957995	rs7218319	21	RPS26P8	1967	intergenic	2.014	NA	14	15	0	1	1
rs1352426	19	10537268	T	C	0.4016	0.0102743	0.0331133	0.0129023	0.0609334	rs34536443	24	PDE4A	0	intronic	2.014	NA	5	14	1	1	0
rs148418684	2	60645595	TCTC	T	0.1213	NA	NA	NA	0.138968	rs1123573	3	AC007381.2	27084	intergenic	2.013	NA	1	15	0	0	1
rs61527852	5	131468069	C	T	0.1143	0.000670234	0.075165	0.0220978	0.185141	rs10066378	8	AC063976.1	15114	intergenic	2.013	5	4	15	0	1	1
rs8176689	9	136138351	A	C	0.4085	NA	NA	NA	0.258594	rs550057	13	ABO	0	ncRNA_intronic	2.013	NA	5	14	0	1	1
rs1427814	10	81386275	T	C	0.1392	0.0262307	0.0406561	0.0182907	0.109112	rs2559728	14	RP11-589B3.6	2237	intergenic	2.013	NA	9	15	0	1	1
rs55712842	10	81981050	T	C	0.07058	0.000790533	0.0812025	0.0241956	0.134068	rs2559728	14	LINC00857	1636	intergenic	2.013	7	5	15	0	1	1
rs9549315	13	113532076	G	A	0.2167	0.00318671	-0.0495436	0.0167994	0.0560883	rs12585036	19	ATP11A	0	intronic	2.013	4	4	4	1	1	1
rs1941462	8	61406741	C	T	0.1461	0.000471255	0.0626231	0.0179098	0.290004	rs1120591	12	RP11-163N6.2	0	ncRNA_intronic	2.012	7	5	9	0	1	1
rs596141	9	136144689	G	T	0.2207	NA	NA	NA	0.143905	rs550057	13	ABO	0	ncRNA_intronic	2.012	NA	1	14	0	1	1
rs4629224	20	6565066	G	A	0.2237	0.0127467	0.0387779	0.0155686	0.166241	rs2326788	27	CASC20	55959	intergenic	2.012	6	5	15	0	0	0
rs79199647	3	46713351	C	A	0.06362	NA	NA	NA	0.0661748	rs139721302	4	ALS2CL	0	intronic	2.011	5	4	15	1	1	1
rs12768957	10	82187293	G	A	0.1193	0.00579694	0.0515985	0.0187015	0.0913335	rs2559728	14	FAM213A	0	intronic	2.011	7	4	4	1	1	1
rs6139963	20	6295914	C	A	0.4245	0.0418085	-0.0375841	0.018465	0.0817672	rs2326788	27	AL109618.1	86318	intergenic	2.011	7	4	15	0	0	0
rs6038446	20	6331883	G	A	0.3638	0.0149014	-0.0335561	0.0137821	0.0881711	rs2326788	27	CASC20	95486	intergenic	2.011	6	5	15	0	0	1
rs34360797	7	99498332	A	AT	0.4235	NA	NA	NA	0.169891	rs2897075	11	TRIM4	0	intronic	2.01	NA	4	4	1	1	1
rs36028138	8	61586874	AT	A	0.499	NA	NA	NA	0.452307	rs1120591	12	CHD7	4462	intergenic	2.01	NA	5	14	1	1	1
rs80186829	1	155420434	C	T	0.04672	9.53469e-09	-0.216655	0.0377526	0.259597	rs35154152	2	ASH1L	0	intronic	2.009	6	4	5	1	1	1
9:136122488:G:T	9	136122488	G	T	0.0835	NA	NA	NA	0.172828	rs550057	13	ABO:RP11-430N14.4	3299:3299	NA	2.009	NA	5	14	0	1	1
rs613534	9	136143120	A	G	0.3996	NA	NA	NA	0.597176	rs550057	13	ABO	0	ncRNA_intronic	2.009	NA	5	14	0	1	1
rs145954629	16	89133425	C	T	0.06262	NA	NA	NA	0.13851	rs117169628	20	CTD-2555A7.2	14051	intergenic	2.009	5	5	15	0	1	1
rs112528980	17	44342482	GT	G	0.2028	NA	NA	NA	0.770277	rs7218319	21	RP11-259G18.1	1920	intergenic	2.009	NA	2	7	1	1	1
3:146627898:T:TACAC	3	146627898	T	TACAC	0.1282	NA	NA	NA	0.0663974	rs343320	5	RP11-649A16.1	0	NA	2.008	NA	5	15	0	0	1
rs538530693	17	44225886	G	A	0.2127	NA	NA	NA	0.839991	rs7218319	21	KANSL1	0	intronic	2.008	NA	2	5	1	1	1
rs7247667	19	10599349	C	G	0.2545	NA	NA	NA	0.0685171	rs34536443	24	KEAP1	0	intronic	2.008	7	4	4	1	1	0
rs2527920	7	99493880	G	C	0.4235	NA	NA	NA	0.169891	rs2897075	11	TRIM4	0	intronic	2.007	5	5	5	1	1	1
rs373355363	10	81408058	T	TATA	0.06759	NA	NA	NA	0.101764	rs2559728	14	RP11-506M13.3	12588	intergenic	2.007	NA	14	15	0	1	0
rs494024	11	34464748	T	C	0.4036	1.12631e-09	-0.0820539	0.0134727	0.427229	rs7949972	16	CAT	0	intronic	2.007	1f	2	5	1	1	1
rs450237	17	43709225	T	C	0.2416	NA	NA	NA	0.952876	rs7218319	21	CRHR1-IT1:CRHR1:RP11-105N13.4	0:0:0	ncRNA_intronic	2.007	NA	4	4	1	1	1
rs6661468	1	65590804	G	A	0.2207	0.0305667	-0.0463144	0.0214154	0.0627506	rs12046291	1	AK4	22427	intergenic	2.006	6	14	15	0	1	0
rs4607147	3	46460649	G	C	0.1421	NA	NA	NA	0.170776	rs34339943	4	CCRL2	6160	intergenic	2.006	6	4	15	1	1	1
rs1467370	21	34680690	T	G	0.1879	0.000607559	-0.056846	0.0165818	0.0664585	rs8178521	28	AP000295.10	1105	intergenic	2.006	7	2	15	0	1	1
rs2057778	12	113350796	G	T	0.3439	1.49873e-10	0.090124	0.0140698	0.991159	rs10850097	17	OAS1:RP1-71H24.1	0:0	ncRNA_intronic	2.005	NA	4	9	1	1	0
rs9975738	21	34602246	T	G	0.4642	3.56573e-11	0.127742	0.0192932	0.433523	rs9636867	28	IFNAR2	0	UTR5	2.005	4	1	1	1	1	1
rs376120	17	43705518	A	G	0.2396	NA	NA	NA	0.96339	rs7218319	21	CRHR1-IT1:CRHR1:RP11-105N13.4	0:0:0	ncRNA_intronic	2.004	NA	4	5	1	1	1
rs62060790	17	44137676	A	T	0.2406	4.86035e-12	-0.124375	0.0180004	0.968522	rs7218319	21	KANSL1	0	intronic	2.004	NA	4	5	1	1	1
rs6441933	3	45932847	A	G	0.4105	NA	NA	NA	0.156907	rs34339943	4	LZTFL1:CCR9	0:0	intronic	2.003	6	1	15	1	1	1
rs1743565	10	81278258	C	G	0.3032	NA	NA	NA	0.390105	rs2559728	14	EIF5AL1	2069	intergenic	2.003	6	7	15	1	1	1
rs78120363	10	81491477	T	C	0.05666	NA	NA	NA	0.103185	rs2559728	14	RP11-119F19.2	0	ncRNA_intronic	2.003	6	5	15	0	1	0
rs4883551	12	133145152	C	T	0.3211	1.76561e-06	-0.0679589	0.0142216	0.147235	rs11614702	18	FBRSL1	0	intronic	2.003	NA	4	5	1	1	0
rs2532250	17	44366410	T	C	0.2416	2.57685e-06	-0.110983	0.0236036	0.911285	rs7218319	21	ARL17B	0	intronic	2.003	NA	5	15	1	1	1
rs11003000	10	81221351	C	T	0.2753	4.5777e-06	0.0659754	0.0143949	0.298701	rs2559728	14	ZCCHC24	15967	intergenic	2.002	5	5	15	0	1	1
rs3096304	16	89373707	C	T	0.1978	0.0061162	-0.0438702	0.0160023	0.278407	rs117169628	20	ANKRD11	0	intronic	2.002	NA	2	5	1	1	1
17:43704235:C:T	17	43704235	T	C	0.2217	NA	NA	NA	0.856362	rs7218319	21	CRHR1-IT1:CRHR1:RP11-105N13.4	0:0:0	ncRNA_intronic	2.002	7	4	5	1	1	1
rs140893634	1	155803205	C	T	0.02982	0.0025186	-0.132588	0.0438875	0.18137	rs35154152	2	GON4L	0	intronic	2.001	6	1	5	1	1	1
rs78426777	3	45936864	G	A	0.02883	NA	NA	NA	0.176466	rs149125253	4	LZTFL1:CCR9	0:0	intronic	2.001	4	5	15	1	1	1
rs2054668	8	61582562	G	A	0.4881	0.00191887	0.0390657	0.0125916	0.465293	rs1120591	12	RP11-91I20.1	5472	intergenic	2.001	4	13	14	1	1	1
rs2253488	17	44304910	G	C	0.2416	NA	NA	NA	0.963308	rs7218319	21	KANSL1	2176	intergenic	2.001	6	5	15	1	1	1
rs7585504	2	60408305	A	C	0.3241	NA	NA	NA	0.0605038	rs1123573	3	RP11-444A22.1	80969	intergenic	2	6	7	15	0	1	1
rs142184648	2	60647914	C	G	0.2942	NA	NA	NA	0.16774	rs1123573	3	AC007381.2	29403	intergenic	2	7	1	15	0	1	1
rs1863890	10	81311707	T	G	0.08151	0.00910061	0.063825	0.0244704	0.119558	rs2559728	14	SFTPA2	3900	intergenic	2	NA	5	15	1	1	1
rs56168933	17	43512318	G	A	0.1938	NA	NA	NA	0.703078	rs7218319	21	ARHGAP27	530	upstream:downstream	2	7	4	5	1	1	1
rs2525537	7	99544633	T	C	0.4543	0.000274388	-0.0465292	0.0127885	0.330729	rs2897075	11	RP4-604G5.1	0	ncRNA_intronic	1.998	6	5	14	0	1	1
rs62060795	17	44142663	C	T	0.2406	6.11706e-14	-0.12214	0.0162733	0.968522	rs7218319	21	KANSL1	0	intronic	1.998	5	4	4	1	1	1
rs1293780	12	113464946	A	C	0.3598	0.00501632	0.0410229	0.0146198	0.389758	rs10850097	17	RP1-71H24.1	9389	intergenic	1.997	NA	5	15	0	1	1
rs62059008	17	44006085	A	G	0.2396	5.5044e-14	-0.122289	0.0162632	0.96339	rs7218319	21	MAPT	0	intronic	1.997	7	5	9	1	1	1
rs62063855	17	44075535	T	C	0.2406	4.94203e-08	-0.11518	0.0211208	0.968522	rs7218319	21	MAPT	0	intronic	1.997	5	4	15	1	1	1
rs2149950	20	6417802	C	A	0.4642	4.60739e-06	-0.0607811	0.0132654	0.396074	rs2326788	27	CASC20	9567	intergenic	1.997	NA	9	15	0	0	1
rs78310696	4	168835610	G	A	0.2575	NA	NA	NA	0.108568	rs11131812	7	RP11-310I9.1	32214	intergenic	1.996	6	5	15	0	1	0
rs757402	12	113429102	G	T	0.3191	5.30905e-06	0.0664704	0.0146019	0.577021	rs10850097	17	RP1-71H24.1:OAS2	0:0	ncRNA_intronic	1.996	NA	4	15	1	1	0
rs188156546	17	44359288	G	C	0.1064	NA	NA	NA	0.0511325	rs7218319	21	ARL17B	0	intronic	1.996	7	5	15	1	1	1
rs531234794	17	43814930	GCGTA	G	0.2396	NA	NA	NA	0.96339	rs7218319	21	CRHR1:RP11-105N13.4	0:0	ncRNA_intronic	1.995	NA	5	14	1	1	1
rs4216	7	99605861	C	T	0.3429	NA	NA	NA	0.341363	rs2897075	11	ZKSCAN1	7342	intergenic	1.994	5	5	15	1	1	1
rs574698994	17	43491978	AT	A	0.332	NA	NA	NA	0.152366	rs7218319	21	ARHGAP27	0	intronic	1.993	NA	2	15	1	1	1
rs35875542	8	61505067	A	AT	0.3966	NA	NA	NA	0.923326	rs1120591	12	RAB2A	0	intronic	1.992	NA	4	4	1	1	1
rs11003002	10	81222369	T	A	0.2594	1.55523e-05	0.0634641	0.0146883	0.350381	rs2559728	14	ZCCHC24	16985	intergenic	1.992	5	5	15	0	1	1
rs372781737	17	43883941	A	ACC	0.1123	NA	NA	NA	0.0537835	rs7218319	21	CRHR1:RP11-105N13.4	0:0	ncRNA_intronic	1.992	NA	5	14	1	1	0
rs2462839	17	43659497	G	T	0.497	NA	NA	NA	0.313343	rs7218319	21	DND1P1	3739	intergenic	1.991	NA	3	5	0	1	1
rs113486004	17	43751427	T	C	0.2396	NA	NA	NA	0.96339	rs7218319	21	CRHR1:RP11-105N13.4	0:0	ncRNA_intronic	1.991	7	5	14	1	1	1
rs8130945	21	35093008	G	A	0.0338	0.000379796	-0.140731	0.0396008	0.0890517	rs8178521	28	AP000304.12:ITSN1	0:0	intronic	1.991	7	4	5	1	1	1
rs7646264	3	46086224	T	C	0.3419	1.65781e-12	0.125121	0.017721	0.250774	rs34339943	4	XCR1	16989	intergenic	1.99	7	5	15	0	1	1
rs2259881	10	81633917	C	A	0.4264	NA	NA	NA	0.112458	rs2559728	14	CTSLP6	257	upstream	1.99	7	14	15	0	1	0
rs10781619	12	133138334	A	G	0.4076	0.000455828	-0.0625537	0.0178447	0.268014	rs11614702	18	FBRSL1	0	intronic	1.99	4	1	5	1	1	0
rs190682753	3	46549918	C	A	0.08847	NA	NA	NA	0.141808	rs139721302	4	LRRC2	6994	intergenic	1.989	7	5	15	1	1	1
rs11612819	12	133074349	G	C	0.339	1.68453e-05	-0.0603989	0.0140363	0.267409	rs11614702	18	FBRSL1	0	intronic	1.989	5	4	5	1	1	0
rs11670536	19	10227123	C	A	0.1302	0.0236343	0.0509345	0.0225073	0.0732286	rs142770866	24	EIF3G	0	intronic	1.989	4	3	4	1	1	1
rs114596873	4	168798163	G	T	0.2952	0.00075263	0.068156	0.0202264	0.25688	rs11131812	7	RP11-310I9.1	69661	intergenic	1.988	7	8	15	0	0	1
rs149036642	10	81332648	T	G	0.1382	0.00446051	0.0549218	0.0193141	0.247394	rs2559728	14	MBL3P	9405	intergenic	1.988	6	9	15	0	1	1
rs71481516	10	81429002	G	A	0.04076	NA	NA	NA	0.0864246	rs2559728	14	RP11-506M13.3:RP11-119F19.2	0:0	ncRNA_intronic	1.988	7	7	15	0	1	1
rs539288087	17	43671099	C	A	0.2356	NA	NA	NA	0.932032	rs7218319	21	DND1P1	6803	intergenic	1.988	NA	5	15	0	1	1
rs111455051	3	46282657	G	GCTCT	0.4314	NA	NA	NA	0.0697589	rs9875616	4	CCR3	0	intronic	1.987	NA	5	15	1	0	1
rs1113431	13	113502788	G	A	0.2614	0.00123315	-0.0459599	0.0142242	0.0500907	rs12585036	19	ATP11A	0	intronic	1.987	NA	4	5	1	0	1
rs12150608	17	43775402	T	C	0.2396	NA	NA	NA	0.96339	rs7218319	21	CRHR1:RP11-105N13.4	0:0	ncRNA_intronic	1.987	5	9	14	1	1	1
rs565970852	17	44570355	C	T	0.4185	NA	NA	NA	0.0617786	rs7218319	21	NSFP1	5847	intergenic	1.987	NA	5	15	0	1	0
rs2007133	4	168764988	T	C	0.2187	0.00515383	-0.0452162	0.0161645	0.322455	rs11131812	7	RP11-521F1.1	101549	intergenic	1.986	NA	9	15	0	0	1
rs2532387	17	44313522	G	T	0.2326	NA	NA	NA	0.928091	rs7218319	21	RP11-259G18.2	7449	intergenic	1.986	7	5	15	0	1	1
rs1134179	10	81439068	G	A	0.168	NA	NA	NA	0.141975	rs2559728	14	RP11-119F19.2	0	ncRNA_intronic	1.985	NA	5	15	0	1	0
rs61863508	10	81505558	T	C	0.06958	0.00381384	0.0885518	0.0306073	0.116255	rs2559728	14	RP11-119F19.2	0	ncRNA_intronic	1.985	7	5	15	0	1	0
rs557498450	12	133141137	A	G	0.34	NA	NA	NA	0.198053	rs11614702	18	FBRSL1	0	intronic	1.985	NA	4	5	1	1	0
rs1846619	3	46106532	A	G	0.3618	1.35202e-23	-0.134983	0.0134824	0.270174	rs9875616	4	XCR1	37297	intergenic	1.984	7	5	15	0	1	1
rs11750692	5	130941466	A	G	0.2634	NA	NA	NA	0.10933	rs10066378	8	RAPGEF6:CTC-432M15.3	0:0	intronic	1.984	6	5	5	1	1	1
rs62057114	17	43899401	C	T	0.2396	5.74304e-08	-0.114668	0.0211307	0.96339	rs7218319	21	CRHR1	0	intronic	1.984	5	5	15	1	1	0
rs79115768	17	44021061	C	T	0.2396	7.0909e-14	-0.121779	0.0162672	0.96339	rs7218319	21	MAPT	0	intronic	1.984	7	2	14	1	1	1
rs569019653	16	89275308	T	C	0.01392	NA	NA	NA	0.0511561	rs117169628	20	RP11-46C24.7	6329	intergenic	1.983	NA	5	14	1	1	1
rs35728097	19	49213853	AT	A	0.4612	NA	NA	NA	0.801615	rs368565	25	MAMSTR	2145	intergenic	1.983	NA	4	5	1	1	1
rs6117260	20	6422697	T	C	0.492	2.03046e-05	0.0569032	0.0133528	0.390972	rs2326788	27	CASC20	4672	intergenic	1.983	6	14	15	0	0	1
rs3122539	10	81633860	G	T	0.171	NA	NA	NA	0.117898	rs2559728	14	CTSLP6	200	upstream	1.982	7	14	15	0	1	0
rs142770499	17	44853211	C	T	0.02684	NA	NA	NA	0.0892289	rs7218319	21	WNT3	0	intronic	1.982	7	5	14	1	1	1
rs35821444	3	46433243	G	T	0.09245	NA	NA	NA	0.267667	rs34339943	4	RP11-24F11.2	0	ncRNA_intronic	1.981	5	5	15	0	1	1
rs631408	8	61541273	T	C	0.4006	2.42429e-07	0.067123	0.0129996	0.908639	rs1120591	12	RP11-91I20.3	2794	intergenic	1.981	6	5	15	1	1	1
rs78530479	16	89252660	T	C	0.4284	NA	NA	NA	0.199642	rs117169628	20	CDH15	0	intronic	1.981	5	4	14	1	1	1
rs8067527	17	43813186	G	A	0.4254	0.00280495	-0.038915	0.0130223	0.437675	rs7218319	21	CRHR1:RP11-105N13.4	0:0	ncRNA_intronic	1.98	5	5	14	1	1	1
rs575812167	8	61304090	C	CA	0.2008	NA	NA	NA	0.268154	rs1120591	12	RP11-163N6.2	0	ncRNA_intronic	1.977	NA	5	15	0	1	1
rs146746626	11	1387051	TGAA	T	0.02584	NA	NA	NA	0.0591769	rs12802931	15	BRSK2	24077	intergenic	1.977	NA	8	9	0	1	0
rs494548	3	146216649	A	T	0.2843	NA	NA	NA	0.0807074	rs343320	5	PLSCR2	2870	intergenic	1.976	7	5	15	1	1	1
rs113826079	1	154800704	G	GA	0.2793	NA	NA	NA	0.0525675	rs79380792	2	KCNN3	0	intronic	1.975	NA	5	15	1	1	1
rs143143028	17	44170129	C	CAA	0.2406	NA	NA	NA	0.968522	rs7218319	21	KANSL1	0	intronic	1.975	NA	4	5	1	1	1
rs73060324	3	45785915	T	G	0.08449	4.00678e-11	-0.165606	0.0250773	0.248539	rs73062378	4	SACM1L	0	UTR3	1.974	6	4	4	1	1	1
rs56367860	17	44034673	T	G	0.2396	1.37353e-06	-0.111028	0.0229927	0.96339	rs7218319	21	MAPT	0	intronic	1.974	6	5	14	1	1	1
rs79861768	17	44290910	A	G	0.2406	NA	NA	NA	0.968522	rs7218319	21	KANSL1	0	intronic	1.974	NA	4	5	1	1	1
rs1563304	17	44874453	C	T	0.1829	0.0174091	-0.0434364	0.0182663	0.164808	rs7218319	21	WNT3	0	intronic	1.974	5	5	14	1	1	1
rs62057152	17	43904110	G	C	0.2396	3.62169e-14	-0.123145	0.0162592	0.96339	rs7218319	21	CRHR1	0	intronic	1.973	6	5	14	1	1	0
rs4465978	3	46638223	G	T	0.02982	1.40221e-15	0.377515	0.0472764	0.188759	rs79152783	4	TDGF1	0	intergenic	1.972	5	5	15	1	1	1
rs2477820	6	41502992	T	A	0.2734	4.20251e-05	-0.0877341	0.0214192	0.0517215	rs2496644	9	RP11-328M4.2	0	ncRNA_intronic	1.972	7	5	14	0	1	1
rs537115525	1	155572575	T	C	0.04175	NA	NA	NA	0.0863973	rs41264931	2	DAP3P1	586	downstream	1.971	NA	5	15	1	1	1
17:44333499:A:G	17	44333499	G	A	0.1928	NA	NA	NA	0.0520306	rs7218319	21	RP11-259G18.3	3417	intergenic	1.971	7	5	15	0	1	1
rs6545817	2	60715179	C	T	0.4652	1.81785e-05	-0.0543085	0.0126707	0.520884	rs1123573	3	BCL11A	0	intronic	1.97	7	4	15	1	0	1
rs13089855	3	46052263	G	C	0.1262	NA	NA	NA	0.963655	rs34339943	4	XCR1	6252	intergenic	1.97	4	5	15	1	1	1
rs593720	17	43707848	G	T	0.2396	NA	NA	NA	0.96339	rs7218319	21	CRHR1-IT1:CRHR1:RP11-105N13.4	0:0:0	ncRNA_intronic	1.97	NA	4	4	1	1	1
rs741756	1	155219868	C	A	0.2704	0.000826198	0.0494031	0.0147742	0.0639412	rs61811895	2	FAM189B	0	intronic	1.969	NA	1	5	1	1	1
rs405929	10	81426951	T	C	0.2018	NA	NA	NA	0.190225	rs2559728	14	RP11-506M13.3:RP11-119F19.2	0:0	ncRNA_intronic	1.969	NA	14	15	0	1	1
rs201981870	3	46613036	G	GTT	0.02485	NA	NA	NA	0.547403	rs139721302	4	LRRC2	0	intronic	1.968	NA	5	15	1	1	1
rs35929191	4	168738754	TCTCACA	T	0.4016	NA	NA	NA	0.840062	rs11131812	7	RP11-521F1.1	75315	intergenic	1.968	NA	9	15	0	0	1
rs62061818	17	44182917	C	G	0.2386	1.34768e-07	-0.113641	0.0215546	0.958158	rs7218319	21	KANSL1	0	intronic	1.968	6	4	5	1	1	1
rs6441974	3	46427264	T	C	0.3966	0.0352539	0.0356295	0.0169226	0.0770049	rs1542754	4	RP11-24F11.2	0	ncRNA_intronic	1.967	7	5	15	1	1	1
rs617834	8	61519325	T	C	0.3986	1.10422e-07	0.070027	0.013191	0.916311	rs1120591	12	RAB2A	0	intronic	1.967	7	4	5	1	1	1
rs1583297	19	4572978	T	C	0.1909	6.53952e-06	-0.0819403	0.018176	0.0903456	rs2277732	23	SEMA6B	13157	intergenic	1.967	NA	4	15	0	1	1
rs36030342	3	46360055	C	G	0.3022	NA	NA	NA	0.451482	rs1542754	4	UQCRC2P1	6641	intergenic	1.966	5	2	15	0	1	1
rs2883069	16	89338416	T	A	0.1809	0.00601278	-0.0587751	0.0213955	0.153008	rs117169628	20	ANKRD11:AC137932.1	0:0	UTR3	1.966	7	4	4	1	1	1
rs62053944	17	43744347	G	A	0.04076	NA	NA	NA	0.0525811	rs7218319	21	CRHR1:RP11-105N13.4	0:0	ncRNA_intronic	1.966	5	5	14	1	1	1
rs62062133	17	44114372	T	C	0.2406	NA	NA	NA	0.968522	rs7218319	21	KANSL1	0	intronic	1.966	5	4	4	1	1	1
rs142917616	11	34391847	C	T	0.1223	0.0129357	0.0749251	0.0301445	0.116802	rs7949972	16	ABTB2	12291	intergenic	1.965	7	5	15	0	1	1
rs11032670	11	34433069	G	A	0.3668	2.00246e-07	0.0712847	0.013711	0.273169	rs7949972	16	RP1-53C18.3	6572	intergenic	1.965	5	5	15	0	1	1
rs4683145	3	45864481	G	A	0.2107	1.44544e-08	0.140269	0.0247479	0.515837	rs9875616	4	LZTFL1	326	downstream	1.964	7	4	5	1	1	1
rs4077170	12	133252796	G	C	0.3002	NA	NA	NA	0.0788524	rs11614702	18	POLE	0	UTR5	1.964	5	4	4	1	1	1
rs140043086	10	81459235	G	T	0.1143	0.00458577	0.0574915	0.0202808	0.166104	rs2559728	14	RP11-119F19.2	0	ncRNA_intronic	1.963	7	5	15	1	1	1
rs200791233	17	44137009	AAAAAAGAG	A	0.2465	NA	NA	NA	0.937453	rs7218319	21	KANSL1	0	intronic	1.963	NA	4	5	1	1	1
rs2133707	5	131181280	T	C	0.2157	NA	NA	NA	0.0756025	rs10066378	8	ACSL6:AC034228.7	0:0	ncRNA_intronic	1.962	5	5	15	1	1	0
rs62055899	17	43844977	T	A	0.2396	2.65012e-14	-0.123789	0.0162574	0.96339	rs7218319	21	CRHR1:RP11-105N13.4	0:0	ncRNA_intronic	1.962	5	5	14	1	1	0
rs541393171	17	43848646	AG	A	0.2396	NA	NA	NA	0.96339	rs7218319	21	CRHR1:RP11-105N13.4	0:0	ncRNA_intronic	1.962	NA	2	14	1	1	0
rs111952193	21	34578612	G	A	0.1511	0.0105581	0.0654598	0.0256003	0.175112	rs9636867	28	IFNAR2	23593	intergenic	1.961	7	5	15	0	1	1
rs560806845	17	44277825	C	T	0.2107	NA	NA	NA	0.831351	rs7218319	21	KANSL1	0	intronic	1.96	NA	5	5	1	1	1
rs310200	1	65349817	C	G	0.2167	0.00720875	0.0405388	0.0150868	0.22848	rs12046291	1	JAK1	0	intronic	1.958	7	4	5	1	1	1
rs12415564	10	81749444	C	T	0.1402	0.0195768	0.056857	0.0243566	0.072459	rs2559728	14	RP11-479O17.7	6447	intergenic	1.958	7	5	15	1	1	1
rs5891768	8	61475573	TA	T	0.4821	NA	NA	NA	0.661683	rs1120591	12	RAB2A	0	intronic	1.957	NA	3	5	1	1	0
rs565764375	19	4674677	G	GC	0.341	NA	NA	NA	0.0768501	rs2277732	23	DPP9	558	downstream	1.956	NA	4	5	1	0	1
rs34893607	7	99946207	G	A	0.163	0.0290086	0.0389116	0.0178218	0.144204	rs2897075	11	STAG3L5P:STAG3L5P-PVRIG2P-PILRB:PILRB	0:0:0	ncRNA_intronic	1.955	7	4	4	1	1	1
rs34474233	11	1219152	G	A	0.04374	6.02893e-07	-0.160742	0.032211	0.0880584	rs12802931	15	MUC5AC	0	intergenic	1.955	2b	4	15	1	1	0
rs647483	17	43729432	C	T	0.2396	NA	NA	NA	0.96339	rs7218319	21	CRHR1:RP11-105N13.4	0:0	ncRNA_intronic	1.955	6	5	14	1	1	1
rs11666164	19	10576270	C	T	0.1531	0.000988228	0.0730879	0.0221892	0.15182	rs34536443	24	PDE4A	0	intronic	1.955	5	4	5	1	1	0
rs12125279	1	65423947	C	T	0.0338	0.0165879	0.0937591	0.0391361	0.11532	rs12046291	1	JAK1	0	intronic	1.954	5	5	5	1	1	1
rs36114837	3	46505315	G	C	0.08648	NA	NA	NA	0.184604	rs34339943	4	LTF	0	intronic	1.954	4	2	13	1	1	1
rs1962369	11	34456941	T	G	0.4871	NA	NA	NA	0.563064	rs7949972	16	CAT	3530	intergenic	1.954	NA	5	15	1	1	1
rs563232701	12	113422750	G	GT	0.2734	NA	NA	NA	0.129039	rs10850097	17	RP1-71H24.1:OAS2	0:0	ncRNA_intronic	1.954	NA	4	15	1	1	0
rs1890202	13	113555050	G	A	0.4404	0.00175424	-0.0416317	0.0133053	0.143687	rs12585036	19	MCF2L	0	intronic	1.953	5	1	14	1	1	1
rs34849862	3	46001367	C	A	0.1213	NA	NA	NA	0.916787	rs34339943	4	FYCO1	0	intronic	1.952	7	4	4	1	1	1
rs2114887	10	81343471	A	T	0.2893	4.49154e-06	0.0683159	0.0148926	0.675389	rs2559728	14	MBL3P	0	ncRNA_intronic	1.952	5	5	15	0	1	1
3:46347547:A:AC	3	46347547	AC	A	0.2276	NA	NA	NA	0.242965	rs1542754	4	UQCRC2P1	4534	intergenic	1.95	NA	5	15	0	1	1
rs10504308	8	61231164	C	T	0.1004	0.0149148	0.050504	0.0207456	0.129992	rs1120591	12	CA8	37192	intergenic	1.95	6	5	15	0	1	1
rs56314414	17	43536970	G	A	0.1938	NA	NA	NA	0.703078	rs7218319	21	PLEKHM1:AC091132.1	0:0	ncRNA_intronic	1.95	7	4	5	1	1	1
rs62063287	17	44041992	G	T	0.1928	NA	NA	NA	0.0776203	rs7218319	21	MAPT	0	intronic	1.95	7	4	14	1	1	1
rs2358681	19	10569643	T	C	0.3857	0.0326113	0.0364924	0.0170778	0.0682882	rs34536443	24	PDE4A	0	intronic	1.95	5	4	5	1	1	1
rs36220235	9	136301745	G	A	0.04274	0.0357155	0.0764172	0.0363865	0.071223	rs550057	13	ADAMTS13	0	intronic	1.949	5	4	15	1	1	1
rs75911589	17	44183002	C	A	0.2406	NA	NA	NA	0.968522	rs7218319	21	KANSL1	0	intronic	1.949	6	4	5	1	1	1
rs5871422	5	130778644	C	CT	0.2276	NA	NA	NA	0.0679147	rs10066378	8	RAPGEF6:CTC-432M15.3	0:0	intronic	1.948	NA	4	5	1	1	1
rs1732773	12	113465611	T	G	0.3569	0.00769294	0.0397599	0.0149178	0.393452	rs10850097	17	RP1-71H24.1	10054	intergenic	1.948	5	1	15	0	1	1
rs142533915	19	49325017	GGAT	G	0.2187	NA	NA	NA	0.0811996	rs368565	25	HSD17B14	0	intronic	1.948	NA	4	5	1	1	1
rs61860606	10	81557997	C	T	0.06759	NA	NA	NA	0.12821	rs2559728	14	RP11-773D16.1	5815	intergenic	1.947	7	5	15	0	1	0
rs8111208	19	49248022	A	C	0.4493	3.56835e-06	0.0746294	0.0161011	0.542709	rs368565	25	IZUMO1	0	intronic	1.947	6	2	14	1	1	1
rs373407627	21	34592761	AT	A	0.03678	NA	NA	NA	0.0545202	rs9636867	28	IFNAR2	9444	intergenic	1.947	NA	5	15	1	0	1
rs9549594	13	113528501	C	G	0.3648	NA	NA	NA	0.136314	rs12585036	19	ATP11A	0	intronic	1.946	2b	2	5	1	1	1
rs7499425	16	89165575	G	C	0.2197	0.0157552	-0.0489265	0.0202633	0.278664	rs117169628	20	ACSF3	0	intronic	1.946	5	2	5	1	1	1
rs62332319	4	168703398	T	C	0.1402	0.0340976	-0.0384924	0.0181661	0.244998	rs11131812	7	RP11-521F1.1	39959	intergenic	1.945	6	14	15	0	0	0
rs4297285	1	154871690	T	A	0.4324	NA	NA	NA	0.0987492	rs79380792	2	PMVK	25519	intergenic	1.944	6	5	15	0	1	1
rs114142675	3	46833277	A	C	0.0825	NA	NA	NA	0.0562037	rs139721302	4	PRSS50:PRSS45	0:0	intronic	1.944	7	14	15	1	1	0
rs143232798	10	81331491	A	C	0.1382	0.000644442	0.0892394	0.0261531	0.247394	rs2559728	14	MBL3P	10562	intergenic	1.944	7	9	15	0	1	1
rs17028192	2	60671339	C	T	0.2783	0.0300429	0.0333739	0.015383	0.16742	rs1123573	3	BCL11A	6962	intergenic	1.943	5	5	15	1	1	1
rs176699	9	136168086	C	A	0.4095	0.00473548	0.0388614	0.0137587	0.165922	rs550057	13	Y_RNA	9866	intergenic	1.943	5	9	14	0	1	0
rs373761827	10	81414278	T	C	0.06759	NA	NA	NA	0.136375	rs2559728	14	RP11-506M13.3	6368	intergenic	1.943	7	14	15	0	1	0
rs58766377	10	81613135	A	G	0.1421	NA	NA	NA	0.0665678	rs2559728	14	NUTM2E	2502	intergenic	1.943	5	15	15	1	1	1
rs72485539	17	44335895	CAT	C	0.2107	NA	NA	NA	0.79714	rs7218319	21	RP11-259G18.3	1021	intergenic	1.943	NA	5	15	0	1	1
rs144848361	17	44515566	C	T	0.3469	NA	NA	NA	0.789301	rs7218319	21	NSFP1	0	ncRNA_intronic	1.943	7	15	15	0	1	0
rs6868372	5	131784583	A	G	0.3877	0.00793615	0.0461535	0.0173851	0.24784	rs10066378	8	C5orf56	0	intronic	1.942	7	4	5	1	1	1
rs1297597	12	113450200	A	G	0.3579	0.00511777	0.0415749	0.0148507	0.392494	rs10850097	17	RP1-71H24.1	0	ncRNA_intronic	1.942	NA	4	15	1	1	1
rs62056861	17	43770443	T	C	0.2396	NA	NA	NA	0.96339	rs7218319	21	CRHR1:RP11-105N13.4	0:0	ncRNA_intronic	1.942	5	13	14	1	1	1
rs34283046	3	45482445	G	GGGTA	0.163	NA	NA	NA	0.0542151	rs13059329	4	LARS2	0	intronic	1.941	NA	4	5	1	1	1
rs12315755	12	133091378	T	C	0.07753	0.036839	-0.0499929	0.0239482	0.0766741	rs11614702	18	FBRSL1	0	intronic	1.941	5	4	5	1	1	0
rs56249311	17	44003599	C	T	0.2396	7.61672e-14	-0.121589	0.0162623	0.96339	rs7218319	21	MAPT	0	intronic	1.941	6	5	15	1	1	1
rs113201171	17	44082249	A	T	0.2406	9.61685e-14	-0.121164	0.0162722	0.968522	rs7218319	21	MAPT	0	intronic	1.941	7	5	15	1	1	1
rs6085530	20	6371490	A	G	0.3121	NA	NA	NA	0.064168	rs2326788	27	CASC20	55879	intergenic	1.941	7	9	15	0	0	1
rs2437361	10	81309704	C	T	0.06958	NA	NA	NA	0.0822024	rs2559728	14	RPS12P18	5591	intergenic	1.94	NA	5	15	1	0	1
rs3751300	12	133088290	G	T	0.2763	NA	NA	NA	0.316471	rs11614702	18	FBRSL1	0	intronic	1.94	5	4	5	1	1	0
rs55669046	17	43768501	C	T	0.2396	NA	NA	NA	0.96339	rs7218319	21	CRHR1:RP11-105N13.4	0:0	ncRNA_intronic	1.94	5	7	13	1	1	1
rs4807622	19	4658607	C	T	0.1451	NA	NA	NA	0.0629787	rs2277732	23	C19orf10	0	intronic	1.94	4	4	4	1	1	1
rs1250762	10	81260180	C	T	0.2992	1.34849e-05	0.0637763	0.0146542	0.379255	rs2559728	14	TPRX1P1	439	upstream	1.939	5	5	14	1	1	1
rs10693329	3	46528208	GCCT	G	0.2336	NA	NA	NA	0.0535749	rs9875616	4	LTF	1483	intergenic	1.938	NA	5	14	1	1	1
rs117904793	11	34387372	A	C	0.1213	0.0114448	0.0790598	0.0312636	0.118375	rs7949972	16	ABTB2	7816	intergenic	1.937	6	5	15	1	1	1
rs372526058	17	43704419	T	C	0.2396	NA	NA	NA	0.96339	rs7218319	21	CRHR1-IT1:CRHR1:RP11-105N13.4	0:0:0	ncRNA_intronic	1.937	7	4	5	1	1	1
rs62054395	17	43811060	T	G	0.2396	3.03356e-14	-0.12315	0.0162107	0.96339	rs7218319	21	CRHR1:RP11-105N13.4:RP11-293E1.1	0:0:0	ncRNA_intronic	1.937	6	5	14	1	1	1
rs2326556	8	61335494	C	T	0.2346	0.00857219	0.0386872	0.0147175	0.491977	rs1120591	12	RP11-163N6.2	0	ncRNA_intronic	1.936	6	7	15	0	1	0
rs7395835	11	1408731	T	C	0.33	NA	NA	NA	0.052108	rs12802931	15	BRSK2	2397	intergenic	1.936	5	5	14	1	1	1
rs499638	3	146197751	G	A	0.2823	NA	NA	NA	0.0811947	rs343320	5	PLSCR2	0	intronic	1.934	7	9	15	1	1	1
rs80059826	12	133075523	C	T	0.339	1.67838e-05	-0.0602568	0.0140006	0.267409	rs11614702	18	FBRSL1	0	intronic	1.934	5	2	5	1	1	0
rs34970124	3	45896057	C	CA	0.3618	NA	NA	NA	0.137557	rs9875616	4	LZTFL1	0	intronic	1.933	NA	4	14	1	1	1
rs2782027	10	81528875	T	C	0.4076	NA	NA	NA	0.464739	rs2559728	14	RP11-119F19.2	2789	intergenic	1.933	NA	5	15	0	1	0
rs556968294	17	43664978	A	G	0.2406	NA	NA	NA	0.94779	rs7218319	21	DND1P1	682	downstream	1.932	NA	5	15	0	1	1
rs4491797	21	34577411	T	C	0.1501	0.000180783	0.0671476	0.0179325	0.174062	rs9636867	28	IFNAR2	24794	intergenic	1.932	2b	1	15	0	1	1
rs59253742	10	81287325	G	A	0.3012	NA	NA	NA	0.391761	rs2559728	14	RP11-589B3.7	937	upstream	1.931	7	9	15	0	1	1
rs62055555	17	43966282	G	T	0.2396	NA	NA	NA	0.96339	rs7218319	21	MAPT-AS1	0	ncRNA_intronic	1.931	NA	13	14	1	1	1
rs11355531	21	34699107	AC	A	0.2913	NA	NA	NA	0.400016	rs8178521	28	IFNAR1	0	intronic	1.931	NA	1	7	1	1	1
rs9822153	3	45966422	A	T	0.3917	NA	NA	NA	0.226683	rs9875616	4	FYCO1	0	intronic	1.93	6	4	5	1	1	1
rs34759782	3	46260444	G	A	0.1024	NA	NA	NA	0.492627	rs34339943	4	CCR3	0	intronic	1.93	7	5	15	1	1	1
rs34387772	16	89213433	C	T	0.2783	0.00187936	0.0654486	0.0210536	0.213164	rs117169628	20	ACSF3	0	intronic	1.93	5	4	5	1	1	1
rs55979424	17	43900081	C	T	0.2396	NA	NA	NA	0.96339	rs7218319	21	CRHR1	0	intronic	1.93	6	5	15	1	1	0
rs243064	2	60622273	C	A	0.3489	8.67806e-05	0.0544224	0.0138661	0.169073	rs1123573	3	AC007381.2	3762	intergenic	1.928	NA	5	15	0	0	1
rs60276171	21	34589663	C	CAAAA	0.1392	NA	NA	NA	0.0549187	rs9636867	28	IFNAR2	12542	intergenic	1.928	NA	2	15	0	1	1
rs2007849	21	34681116	G	A	0.3022	7.80087e-08	-0.0774106	0.0144109	0.385689	rs8178521	28	AP000295.10	679	upstream	1.928	4	2	15	0	1	1
rs114973352	1	155037669	C	A	0.02187	0.00251521	-0.144658	0.047876	0.0622566	rs35154152	2	EFNA4:EFNA3:EFNA3	0:0:0	intronic	1.927	5	1	5	1	1	1
rs551073	3	146201998	G	A	0.2783	0.000204192	0.051217	0.0137911	0.0846514	rs343320	5	PLSCR2	0	intronic	1.927	7	9	15	1	1	1
rs663747	8	61581424	T	G	0.2048	0.00848144	0.0415197	0.0157733	0.189168	rs1120591	12	RP11-91I20.1	4334	intergenic	1.926	NA	13	14	1	1	1
rs663054	9	136146920	T	G	0.2495	0.00174034	0.0454525	0.0145155	0.1813	rs550057	13	ABO	0	ncRNA_intronic	1.926	NA	2	14	0	1	1
rs3758737	11	34523968	C	G	0.1133	0.00159184	-0.0824593	0.0261162	0.20908	rs7949972	16	ELF5	0	intronic	1.926	4	2	15	1	1	1
rs12021557	1	155513872	G	C	0.01889	0.0303194	0.10093	0.0465999	0.133692	rs74964948	2	ASH1L	0	intronic	1.925	7	4	5	1	1	1
rs377112283	10	81457492	CA	C	0.3181	NA	NA	NA	0.419817	rs2559728	14	RP11-119F19.2	0	ncRNA_intronic	1.925	NA	5	15	1	1	1
rs583954	19	50853680	A	C	0.3121	6.46477e-06	0.0844084	0.0187134	0.823254	rs35617599	26	NR1H2	0	intronic	1.925	NA	5	15	1	1	1
rs4683170	3	46092793	C	A	0.3598	1.68048e-24	-0.138203	0.013528	0.271528	rs9875616	4	XCR1	23558	intergenic	1.923	7	5	15	0	1	1
rs7631551	3	46186310	C	A	0.1004	1.29453e-18	0.24447	0.0277611	0.48801	rs34339943	4	FLT1P1	1140	intergenic	1.923	7	5	15	0	1	1
rs7694203	4	168654519	A	C	0.2028	0.00504392	0.0434167	0.0154827	0.131321	rs11131812	7	RP11-521F1.1	8510	intergenic	1.923	7	9	15	0	0	0
rs60931648	8	61276979	C	T	0.3917	0.0106545	0.0344784	0.0135006	0.0858601	rs1120591	12	RP11-163N6.2	20167	intergenic	1.923	5	9	15	0	1	1
rs1713378	10	81276727	G	A	0.2704	NA	NA	NA	0.406572	rs2559728	14	EIF5AL1	538	downstream	1.923	5	2	15	1	1	1
rs1377814	19	50855935	G	A	0.4344	9.26632e-05	-0.0512281	0.013105	0.323348	rs35617599	26	NR1H2	0	intronic	1.923	NA	5	15	1	1	1
rs565244003	17	44304884	C	T	0.2694	NA	NA	NA	0.84444	rs7218319	21	KANSL1	2150	intergenic	1.922	NA	5	15	1	1	1
rs112794357	5	131490113	C	G	0.1829	0.00275733	0.0500497	0.0167191	0.0671922	rs10066378	8	AC063976.1	4860	intergenic	1.921	6	9	15	0	1	1
rs4782467	16	89163313	C	T	0.2763	0.000289058	-0.0542742	0.0149725	0.242759	rs117169628	20	ACSF3	0	intronic	1.921	NA	2	5	1	1	1
rs551064647	21	34575541	T	TAC	0.1541	NA	NA	NA	0.167911	rs9636867	28	IFNAR2	26664	intergenic	1.921	NA	2	5	0	0	1
rs1799865	3	46399798	T	C	0.3072	NA	NA	NA	0.455594	rs1542754	4	CCR2	0	exonic	1.92	1f	3	14	1	1	1
rs11329471	16	89337646	C	CT	0.2982	NA	NA	NA	0.135946	rs117169628	20	ANKRD11:AC137932.1	0:0	UTR3	1.92	NA	4	4	1	0	1
rs531207746	17	43511281	TGGCTAACACGGTGAAACCCC	T	0.1541	NA	NA	NA	0.555025	rs7218319	21	ARHGAP27	0	intronic	1.92	NA	4	5	1	1	1
rs392116	17	43703555	A	G	0.2396	NA	NA	NA	0.96339	rs7218319	21	CRHR1-IT1:CRHR1:RP11-105N13.4	0:0:0	ncRNA_intronic	1.92	6	4	5	1	1	1
rs16991110	21	35346305	T	G	0.09642	8.39477e-08	0.152954	0.0285445	0.768683	rs75586969	28	LINC00649	0	ncRNA_exonic	1.92	7	4	5	0	1	1
rs111508464	1	155062509	A	T	0.1233	2.00277e-08	0.120442	0.0214624	0.206266	rs61811895	2	EFNA3	2494	intergenic	1.919	6	5	5	1	1	1
rs70959837	2	60667961	T	TAC	0.07654	NA	NA	NA	0.0747794	rs1123573	3	BCL11A	10340	intergenic	1.919	NA	5	15	0	0	1
rs13116462	4	168733397	C	T	0.4066	1.18865e-07	0.0694624	0.0131179	0.860707	rs11131812	7	RP11-521F1.1	69958	intergenic	1.919	7	14	15	0	0	1
rs10438581	16	89259303	G	C	0.1938	NA	NA	NA	0.0540445	rs117169628	20	CDH15	0	intronic	1.919	2b	1	14	1	1	1
rs2243600	21	34723661	T	G	0.2386	0.00648556	0.0404985	0.0148773	0.0623764	rs8178521	28	IFNAR1	0	intronic	1.919	5	4	4	1	1	1
rs112903945	3	46445343	A	C	0.1332	3.34493e-06	-0.0933707	0.0200866	0.149107	rs73062378	4	RP11-24F11.2	0	ncRNA_intronic	1.918	6	5	15	1	1	1
rs500995	3	146212528	T	C	0.2406	0.000199553	0.0542962	0.0145974	0.115693	rs343320	5	PLSCR2	0	intronic	1.918	NA	5	15	1	1	1
rs200651059	12	133047551	TAC	T	0.3579	NA	NA	NA	0.254016	rs11614702	18	MUC8	1782	intergenic	1.918	NA	5	14	1	0	0
rs6947033	7	99823522	C	T	0.2286	0.0014489	0.0492624	0.0154683	0.179563	rs2897075	11	GATS:GATS	0:0	ncRNA_intronic	1.917	7	4	5	1	1	1
rs143799196	10	81325157	G	A	0.1382	0.00468245	0.0545969	0.0193051	0.247394	rs2559728	14	SFTPA2	5003	intergenic	1.917	7	13	14	1	1	1
rs546735951	17	43495119	C	CAA	0.1551	NA	NA	NA	0.506889	rs7218319	21	ARHGAP27	0	intronic	1.917	NA	4	15	1	1	1
rs1989480	17	43820893	T	G	0.1789	NA	NA	NA	0.0549342	rs7218319	21	CRHR1:RP11-105N13.4	0:0	ncRNA_intronic	1.917	NA	5	14	1	1	1
rs73075540	3	46640965	G	A	0.04871	0.00329342	0.0759072	0.0258281	0.283289	rs139721302	4	TDGF1	0	intergenic	1.916	6	2	15	1	1	1
rs1528072	17	44236725	C	A	0.2406	1.69592e-07	-0.11332	0.0216676	0.968522	rs7218319	21	KANSL1	0	intronic	1.916	NA	4	7	1	1	1
rs576712993	17	44246330	T	C	0.1998	NA	NA	NA	0.76793	rs7218319	21	KANSL1	0	intronic	1.916	NA	4	5	1	1	1
rs10004719	4	168643903	A	G	0.1998	0.00896937	0.0412125	0.0157708	0.121901	rs11131812	7	RP11-521F1.1	19126	intergenic	1.915	6	7	15	0	0	0
rs12626584	21	34554795	G	A	0.02485	NA	NA	NA	0.0662702	rs9636867	28	C21orf54	12253	intergenic	1.915	7	5	14	0	1	1
rs6789792	3	46252890	T	A	0.09344	NA	NA	NA	0.450685	rs34339943	4	CCR3	0	intronic	1.914	6	5	15	1	1	1
rs72193064	16	89190970	T	TGA	0.2783	NA	NA	NA	0.296076	rs117169628	20	ACSF3	0	intronic	1.914	NA	4	4	1	1	1
rs62063774	17	44050463	T	C	0.2406	2.45577e-14	-0.123821	0.0162406	0.968522	rs7218319	21	MAPT	0	UTR5	1.914	5	4	15	1	1	1
3:146627898:T:TACACAC	3	146627898	T	TACACAC	0.05765	NA	NA	NA	0.0663974	rs343320	5	RP11-649A16.1	0	NA	1.913	NA	5	15	0	0	1
rs12931179	16	89145392	G	A	0.08946	0.000767752	0.0741298	0.0220351	0.252312	rs117169628	20	ACSF3	9390	intergenic	1.913	5	5	15	1	1	1
rs3096302	16	89375239	A	G	0.1173	0.000168309	-0.0789943	0.0209959	0.325604	rs117169628	20	ANKRD11	0	intronic	1.913	NA	3	5	1	1	1
rs34048219	1	65437245	CT	C	0.1342	NA	NA	NA	0.09273	rs12046291	1	RP11-182I10.3	662	downstream	1.912	NA	5	15	1	0	1
rs34227041	3	46592587	G	T	0.08549	0.00109869	0.101218	0.0310109	0.147251	rs139721302	4	LRRC2	0	intronic	1.912	5	4	15	1	1	1
rs3785880	17	43993376	T	G	0.4592	NA	NA	NA	0.218483	rs7218319	21	MAPT	0	intronic	1.912	5	4	14	1	1	1
rs34766893	7	99621579	T	A	0.1153	0.0218574	0.0479097	0.0208954	0.240715	rs2897075	11	ZKSCAN1	0	intronic	1.911	5	3	4	1	1	1
rs572062474	10	81391955	CA	C	0.1292	NA	NA	NA	0.0853108	rs2559728	14	RP11-589B3.6	10	upstream	1.911	NA	14	15	0	0	1
rs554576	11	34483894	A	T	0.3807	3.8711e-06	-0.060091	0.0130118	0.214679	rs7949972	16	CAT	0	intronic	1.91	5	4	4	1	1	1
rs17572823	17	44063563	T	C	0.2406	1.85994e-12	-0.120702	0.0171339	0.968522	rs7218319	21	MAPT	0	intronic	1.91	NA	4	15	1	1	1
rs111314258	17	44296522	T	C	0.2406	NA	NA	NA	0.968522	rs7218319	21	KANSL1	0	intronic	1.91	6	4	5	1	1	1
rs155766	17	44539382	T	C	0.3638	NA	NA	NA	0.149119	rs7218319	21	NSFP1	0	ncRNA_intronic	1.91	6	5	15	0	1	0
rs117405146	8	61270185	C	T	0.03678	NA	NA	NA	0.0697713	rs1120591	12	RP11-163N6.2	26961	intergenic	1.908	6	14	15	0	1	1
rs2611147	11	34392128	G	C	0.2137	NA	NA	NA	0.28432	rs7949972	16	ABTB2	12572	intergenic	1.908	7	5	15	0	1	1
rs4564621	17	43895501	G	C	0.2396	5.1116e-14	-0.122476	0.0162672	0.96339	rs7218319	21	CRHR1	0	intronic	1.908	4	5	15	1	1	0
rs12150064	17	44128407	C	A	0.2406	1.64378e-07	-0.11265	0.0215158	0.968522	rs7218319	21	KANSL1	0	intronic	1.908	1f	4	4	1	1	1
rs72979819	19	4727342	G	A	0.1402	2.0009e-05	-0.0921531	0.0216079	0.0932805	rs2277732	23	AC005783.1	950	upstream	1.908	7	5	15	1	0	1
rs3219323	19	50894815	A	G	0.09145	NA	NA	NA	0.211581	rs35617599	26	POLD1	0	intronic	1.908	6	4	5	1	1	1
rs61384738	3	45408468	AT	A	0.4831	NA	NA	NA	0.161642	rs13059329	4	LARS2	21529	intergenic	1.907	NA	5	15	0	1	1
rs554431301	5	131786955	T	TA	0.339	NA	NA	NA	0.284492	rs10066378	8	C5orf56	0	intronic	1.907	NA	2	5	1	1	1
rs7310667	12	113392182	A	G	0.331	3.60778e-07	0.0711796	0.0139881	0.730404	rs10850097	17	RP1-71H24.1:OAS3	0:0	ncRNA_intronic	1.906	7	4	5	1	1	0
rs35754688	3	46187706	C	T	0.09245	NA	NA	NA	0.540859	rs34339943	4	FLT1P1	2536	intergenic	1.905	4	5	15	0	1	1
rs377097732	10	81341071	G	GAGAA	0.06958	NA	NA	NA	0.139568	rs2559728	14	MBL3P	982	downstream	1.905	NA	5	15	0	1	1
rs11423081	4	168769668	G	GC	0.4314	NA	NA	NA	0.757287	rs11131812	7	RP11-310I9.1	98156	intergenic	1.904	NA	14	15	0	0	1
rs2527927	7	99477426	G	A	0.4225	NA	NA	NA	0.170169	rs2897075	11	TRIM4	0	intronic	1.904	NA	5	15	1	1	1
rs11002999	10	81221230	A	G	0.2783	4.56875e-06	0.0658711	0.0143708	0.303045	rs2559728	14	ZCCHC24	15846	intergenic	1.904	5	5	15	0	1	1
rs9304912	19	4628396	A	G	0.2525	0.0126914	0.0491205	0.0197088	0.0599097	rs2277732	23	CTB-50L17.2	6076	intergenic	1.903	5	5	15	0	1	0
rs35669129	3	46055250	G	A	0.1243	NA	NA	NA	0.981565	rs34339943	4	XCR1	3265	intergenic	1.902	5	5	15	1	1	1
rs572359060	7	99846820	A	G	0.2217	NA	NA	NA	0.164123	rs2897075	11	GATS:GATS	0:0	ncRNA_intronic	1.902	NA	5	15	1	1	1
rs60750700	3	45650331	CA	C	0.493	NA	NA	NA	0.117054	rs73062378	4	LIMD1	0	intronic	1.901	NA	4	5	1	1	1
rs12041534	1	155407096	C	T	0.2734	0.019768	0.0337345	0.0144738	0.0559342	rs35154152	2	ASH1L	0	intronic	1.9	1f	4	4	1	1	1
rs1546077	3	46150400	T	C	0.3658	NA	NA	NA	0.23206	rs34339943	4	FLT1P1	33449	intergenic	1.9	NA	5	15	0	1	1
rs1250960	10	81286437	T	G	0.3598	NA	NA	NA	0.575901	rs2559728	14	RP11-589B3.7	49	upstream	1.9	NA	9	15	0	1	1
rs34915876	10	81345246	C	T	0.07654	0.00193581	0.0680783	0.0219614	0.15745	rs2559728	14	MBL3P	612	upstream	1.9	7	5	15	0	1	1
rs557048086	17	43688579	A	G	0.2406	NA	NA	NA	0.968522	rs7218319	21	RPS26P8	2229	intergenic	1.9	NA	14	15	0	1	1
rs111952388	17	44181454	C	T	0.2406	1.22485e-07	-0.113787	0.0215108	0.968522	rs7218319	21	KANSL1	0	intronic	1.9	6	5	5	1	1	1
rs2527894	7	99538841	A	G	0.4523	0.000294279	-0.0461691	0.0127529	0.322282	rs2897075	11	RP4-604G5.1	0	ncRNA_intronic	1.899	NA	5	14	0	1	1
rs1713298	10	81419599	A	G	0.2714	NA	NA	NA	0.325105	rs2559728	14	RP11-506M13.3	1047	intergenic	1.899	NA	15	15	0	1	0
rs537386175	17	44082955	A	AT	0.2386	NA	NA	NA	0.958082	rs7218319	21	MAPT	0	intronic	1.899	NA	4	15	1	1	1
rs112941217	1	156057417	T	C	0.01093	1.12747e-07	0.237188	0.0447113	1	rs74964948	2	LMNA	0	intronic	1.898	5	4	5	1	1	1
rs11665957	19	49314782	G	C	0.2177	NA	NA	NA	0.0870478	rs368565	25	BCAT2	495	upstream	1.898	7	1	1	1	1	1
rs556670	1	65491914	C	A	0.1004	NA	NA	NA	0.164618	rs12046291	1	RNU6-1176P	3156	intergenic	1.897	NA	5	15	0	1	1
rs241028	17	43735276	C	T	0.2396	NA	NA	NA	0.96339	rs7218319	21	CRHR1:RP11-105N13.4	0:0	ncRNA_intronic	1.897	NA	5	14	1	1	1
rs35921206	3	46057233	C	A	0.1243	NA	NA	NA	0.981565	rs34339943	4	XCR1	1282	intergenic	1.896	5	5	15	1	1	1
rs140244581	4	168634791	GTTATT	G	0.2078	NA	NA	NA	0.201857	rs11131812	7	RP11-521F1.1	28238	intergenic	1.896	NA	9	15	0	0	1
rs34739206	10	81222148	T	C	0.2783	NA	NA	NA	0.303045	rs2559728	14	ZCCHC24	16764	intergenic	1.896	5	5	15	0	1	1
rs2154582	21	34581201	G	A	0.1511	0.000311292	0.064045	0.0177621	0.175112	rs9636867	28	IFNAR2	21004	intergenic	1.896	5	5	15	0	1	1
rs17389446	1	65252892	T	A	0.03479	0.00440372	0.0804179	0.0282396	0.0825589	rs12046291	1	RAVER2	0	intronic	1.895	7	4	5	1	1	1
rs1491951	3	46141844	G	A	0.1302	NA	NA	NA	0.929322	rs34339943	4	FLT1P1	42005	intergenic	1.895	7	2	15	0	1	1
rs11648312	16	89205393	G	C	0.1521	1.6157e-07	0.0883062	0.016856	0.570572	rs117169628	20	ACSF3	0	intronic	1.895	5	4	5	1	1	1
21:34624386:C:CATCTATCTATCT	21	34624386	C	CATCTATCTATCT	0.09245	NA	NA	NA	0.0572778	rs9636867	28	IFNAR2:AP000295.9	0:0	intronic	1.895	NA	4	4	1	0	1
rs4883559	12	133118683	C	A	0.07555	NA	NA	NA	0.0660974	rs11614702	18	FBRSL1	0	intronic	1.894	NA	3	5	1	1	0
rs7839853	8	61358544	C	T	0.1451	0.00349325	0.0702367	0.0240485	0.289479	rs1120591	12	RP11-163N6.2	0	ncRNA_intronic	1.893	6	14	15	0	1	0
rs17714101	3	45939802	G	A	0.1203	NA	NA	NA	0.854215	rs34339943	4	LZTFL1:CCR9	0:0	intronic	1.892	7	5	15	1	1	1
rs9937089	16	89272340	C	T	0.3857	0.0027282	0.0389654	0.0130023	0.260647	rs117169628	20	SLC22A31	4267	intergenic	1.892	6	5	14	1	1	1
rs371618052	17	44003580	GA	G	0.2396	NA	NA	NA	0.96339	rs7218319	21	MAPT	0	intronic	1.892	NA	5	15	1	1	1
rs569429385	17	44106515	AAAG	A	0.2406	NA	NA	NA	0.968522	rs7218319	21	KANSL1	766	downstream	1.892	NA	4	4	1	1	1
rs34971514	3	46427354	C	T	0.1412	2.11382e-05	-0.0804834	0.0189261	0.130696	rs73062378	4	RP11-24F11.2	0	ncRNA_intronic	1.891	7	5	15	1	1	1
rs6982404	8	61338184	A	G	0.4513	9.42546e-06	0.057259	0.0129254	0.480911	rs1120591	12	RP11-163N6.2	0	ncRNA_intronic	1.891	6	14	15	0	1	0
rs9914138	17	43837912	C	T	0.4215	NA	NA	NA	0.21071	rs7218319	21	CRHR1:RP11-105N13.4	0:0	ncRNA_intronic	1.891	NA	5	14	1	1	1
rs80157552	21	35329717	G	GA	0.09742	NA	NA	NA	0.781483	rs75586969	28	LINC00649	0	ncRNA_intronic	1.891	NA	5	15	0	1	1
rs4705836	5	131134097	A	G	0.2535	NA	NA	NA	0.12557	rs10066378	8	FNIP1	1386	intergenic	1.89	6	1	15	1	1	1
rs7281026	21	35240621	G	A	0.4712	NA	NA	NA	0.0631432	rs75586969	28	AP000304.12:ITSN1	0:0	intronic	1.89	7	5	15	1	1	1
rs2257708	10	81439708	C	T	0.2545	NA	NA	NA	0.312699	rs2559728	14	RP11-119F19.2	0	ncRNA_intronic	1.889	7	5	15	0	1	0
rs374166825	10	81511612	C	T	0.2028	NA	NA	NA	0.207213	rs2559728	14	RP11-119F19.2	0	ncRNA_intronic	1.889	6	5	15	0	1	1
rs7918524	10	81849442	G	T	0.3579	NA	NA	NA	0.0791302	rs2559728	14	TMEM254	0	intronic	1.889	6	5	5	1	1	1
rs1713336	10	81412922	T	C	0.3072	7.91162e-06	0.0649155	0.0145304	0.414923	rs2559728	14	RP11-506M13.3	7724	intergenic	1.888	NA	14	15	0	1	0
rs143973783	10	81453703	C	T	0.2455	7.39943e-06	0.0701954	0.0156621	0.262133	rs2559728	14	RP11-119F19.2	0	ncRNA_intronic	1.888	3a	5	15	1	1	1
rs2732605	17	44291381	A	G	0.2406	NA	NA	NA	0.958005	rs7218319	21	KANSL1	0	intronic	1.888	NA	4	5	1	1	1
rs6500515	16	89117836	A	G	0.1988	0.00382776	0.0500293	0.0172991	0.0951431	rs117169628	20	CTD-2555A7.2	0	ncRNA_intronic	1.887	5	1	15	0	1	1
rs34311835	3	45446634	TG	T	0.4354	NA	NA	NA	0.0695522	rs13059329	4	LARS2	0	intronic	1.885	NA	4	4	1	1	1
rs137893050	3	46656822	C	CCCT	0.0825	NA	NA	NA	0.136969	rs139721302	4	TDGF1	0	intergenic	1.885	NA	5	14	1	1	1
rs2687138	7	99323394	C	T	0.07555	0.0299726	0.0559634	0.0257842	0.0846057	rs2897075	11	CYP3A7	0	intronic	1.885	NA	5	15	1	1	1
rs78011262	17	43837917	T	C	0.3082	NA	NA	NA	0.694311	rs7218319	21	CRHR1:RP11-105N13.4	0:0	ncRNA_intronic	1.885	6	5	14	1	1	1
rs72705366	4	168625003	C	G	0.2167	0.0197081	-0.0620619	0.0266148	0.176249	rs11131812	7	RP11-521F1.1	38026	intergenic	1.884	7	14	15	0	0	1
rs2819098	10	81698097	G	A	0.3926	5.90275e-07	0.0661603	0.013247	0.21037	rs2559728	14	MBL1P:SFTPD	0:0	ncRNA_intronic	1.883	NA	2	14	1	1	1
rs557885236	17	44275230	G	T	0.2117	NA	NA	NA	0.836365	rs7218319	21	KANSL1	0	intronic	1.883	NA	2	5	1	1	1
rs7651539	3	46268079	C	T	0.08946	NA	NA	NA	0.384063	rs34339943	4	CCR3	0	intronic	1.882	5	5	15	1	1	1
rs574768272	3	46830524	C	G	0.01193	NA	NA	NA	0.238071	rs139721302	4	PRSS50:PRSS45	0:0	intronic	1.882	NA	1	15	1	1	0
rs1873616	3	46143602	T	C	0.2117	9.06928e-14	0.122639	0.0164533	0.648272	rs9875616	4	FLT1P1	40247	intergenic	1.881	6	5	15	0	1	1
rs369307109	3	46535718	C	A	0.08847	NA	NA	NA	0.141808	rs139721302	4	RTP3	3262	intergenic	1.881	7	5	15	1	1	1
rs9416166	10	81435639	G	T	0.162	NA	NA	NA	0.0962645	rs2559728	14	RP11-506M13.3:RP11-119F19.2	0:0	ncRNA_intronic	1.881	6	5	15	0	1	0
rs1635148	12	113469471	G	A	0.2306	NA	NA	NA	0.0858719	rs10850097	17	RP1-71H24.1	13914	intergenic	1.881	NA	5	15	0	1	1
rs7220421	17	43945726	G	A	0.4404	0.00667635	0.0346766	0.0127837	0.204773	rs7218319	21	MAPT-AS1	0	ncRNA_intronic	1.881	5	5	14	0	1	1
rs1052551	17	44068924	G	A	0.2406	NA	NA	NA	0.968522	rs7218319	21	MAPT	0	exonic	1.881	5	4	15	1	1	1
rs2023335	19	10695959	G	A	0.0507	NA	NA	NA	0.202411	rs142770866	24	AP1M2	0	intronic	1.881	NA	5	14	1	1	1
rs35350251	10	81338605	G	A	0.06958	0.000704213	0.0827468	0.024424	0.139568	rs2559728	14	MBL3P	3448	intergenic	1.879	4	13	15	0	1	1
rs10957150	8	61512060	C	A	0.3787	0.00183997	0.0536663	0.0172288	1	rs1120591	12	RAB2A	0	intronic	1.878	6	4	5	1	1	1
rs2668665	17	44290047	G	A	0.2416	2.33078e-07	-0.112415	0.0217403	0.963308	rs7218319	21	KANSL1	0	intronic	1.878	NA	2	5	1	1	1
rs79539493	3	46302938	G	A	0.1312	0.00824225	-0.076851	0.0290884	0.160505	rs73062378	4	CCR3	0	intronic	1.876	5	5	15	1	1	1
rs8053006	16	89166048	A	G	0.2197	NA	NA	NA	0.278664	rs117169628	20	ACSF3	0	intronic	1.876	7	2	5	1	1	1
rs4277389	17	43895653	A	G	0.2396	6.56359e-08	-0.116168	0.0215018	0.96339	rs7218319	21	CRHR1	0	intronic	1.876	1f	5	15	1	1	0
rs7653682	3	46029271	A	G	0.2028	7.84942e-13	0.115758	0.0161588	0.74317	rs9875616	4	FYCO1	0	intronic	1.875	4	2	7	1	1	1
rs2876036	20	6489584	A	G	0.4175	1.17253e-05	-0.0565637	0.0129063	0.879138	rs2326788	27	CASC20	0	ncRNA_intronic	1.875	6	9	15	0	1	1
rs13251863	8	61128841	C	T	0.4215	0.0202018	-0.03019	0.0129985	0.152745	rs1120591	12	CA8	0	intronic	1.873	6	4	15	1	1	1
rs77129180	17	43963046	G	A	0.2396	6.15736e-14	-0.121998	0.0162563	0.96339	rs7218319	21	MAPT-AS1	0	ncRNA_intronic	1.873	5	9	14	1	1	1
rs11381763	19	49247998	G	GC	0.4453	NA	NA	NA	0.534939	rs368565	25	IZUMO1	0	intronic	1.873	NA	5	14	1	1	1
rs564810024	1	154890005	CAAAAA	C	0.4016	NA	NA	NA	0.0981769	rs61811895	2	PMVK	7204	intergenic	1.872	NA	5	15	1	1	1
rs79509816	3	46375657	G	A	0.07455	NA	NA	NA	0.361132	rs34339943	4	CCR2	19567	intergenic	1.872	6	5	15	0	1	1
rs36023935	4	168838764	CAAT	C	0.2575	NA	NA	NA	0.108568	rs11131812	7	RP11-310I9.1	29060	intergenic	1.872	NA	8	15	0	1	0
rs642125	9	136195775	C	T	0.06561	NA	NA	NA	0.0584877	rs550057	13	SURF6	1776	intergenic	1.872	5	4	5	1	1	1
rs12804689	11	34431488	C	A	0.3678	1.60444e-07	0.0723567	0.0138081	0.270307	rs7949972	16	RP1-53C18.3	4991	intergenic	1.872	6	5	15	0	1	1
rs17402516	2	60587898	T	C	0.09245	0.000738468	-0.0810723	0.0240222	0.0534707	rs1123573	3	AC007381.2	0	ncRNA_intronic	1.871	7	5	15	0	0	1
rs72707340	4	168805984	G	A	0.2127	0.00826899	-0.042166	0.0159666	0.203266	rs11131812	7	RP11-310I9.1	61840	intergenic	1.871	7	5	15	0	1	0
rs4310853	16	89229984	G	A	0.2247	1.12549e-05	0.0675783	0.0153883	0.401161	rs117169628	20	LINC00304	0	ncRNA_exonic	1.871	5	5	15	1	1	1
rs1635285	17	43684209	C	G	0.2425	NA	NA	NA	0.957995	rs7218319	21	RPS26P8	1699	intergenic	1.87	6	14	15	0	1	1
rs2527881	7	99475718	G	A	0.4254	NA	NA	NA	0.166611	rs2897075	11	TRIM4	0	intronic	1.869	NA	5	15	1	1	1
rs2745910	11	34391604	G	C	0.2137	0.0016561	-0.0659292	0.0209576	0.28432	rs7949972	16	ABTB2	12048	intergenic	1.869	7	5	15	0	1	1
rs7398059	12	133150506	A	G	0.167	8.29347e-07	-0.0889631	0.0180514	0.0762906	rs11614702	18	FBRSL1	0	intronic	1.869	3a	4	4	1	1	0
rs507855	19	49208501	A	G	0.4682	3.70406e-10	-0.0832154	0.0132804	0.537202	rs368565	25	FUT2	0	UTR3	1.869	NA	4	5	1	1	1
rs244738	5	130851170	G	A	0.2634	NA	NA	NA	0.10933	rs10066378	8	RAPGEF6:CTC-432M15.3	0:0	intronic	1.868	4	1	5	1	1	1
rs62073222	17	44374710	G	A	0.3211	NA	NA	NA	0.692918	rs7218319	21	ARL17B:LRRC37A	0:0	exonic	1.868	7	15	15	1	1	1
rs6038497	20	6422103	C	T	0.4642	9.69203e-06	-0.0586899	0.0132664	0.402663	rs2326788	27	CASC20	5266	intergenic	1.868	6	14	15	0	0	1
rs1250769	10	81262464	G	A	0.2485	2.5683e-06	0.07424	0.0157869	0.330613	rs2559728	14	RP11-342M3.1	1364	intergenic	1.867	3a	1	15	1	1	1
rs2098663	19	50854260	A	G	0.4334	7.87449e-05	-0.0519759	0.0131645	0.319247	rs35617599	26	NR1H2	0	intronic	1.867	NA	5	15	1	1	1
rs3051635	3	45815192	TCC	T	0.1531	NA	NA	NA	0.138761	rs73062378	4	SLC6A20	0	intronic	1.866	NA	1	15	1	1	1
rs4253511	10	81371049	C	T	0.1342	0.00627096	0.053881	0.0197131	0.275331	rs2559728	14	SFTPA1	0	intronic	1.866	3a	1	15	1	1	1
rs28442065	17	43604278	G	A	0.03777	NA	NA	NA	0.256277	rs7218319	21	LRRC37A4P:RP11-798G7.5	0:0	ncRNA_intronic	1.866	7	5	15	0	1	0
rs62061726	17	44016341	G	A	0.2396	8.21039e-14	-0.121443	0.0162642	0.96339	rs7218319	21	MAPT	0	intronic	1.866	7	5	14	1	1	1
rs1976366	3	46154492	G	C	0.3628	NA	NA	NA	0.23105	rs34339943	4	FLT1P1	29357	intergenic	1.865	6	5	15	0	1	1
rs140107817	5	130798566	ACT	A	0.2247	NA	NA	NA	0.0632051	rs10066378	8	RAPGEF6:CTC-432M15.3	0:0	intronic	1.865	NA	2	5	1	1	1
rs6993237	8	61493130	A	G	0.2167	0.00259894	0.0445721	0.0148002	0.448641	rs1120591	12	RAB2A	0	intronic	1.865	3a	4	5	1	1	1
rs7462738	8	61512070	A	G	0.2167	0.00249274	0.0447772	0.0148062	0.448641	rs1120591	12	RAB2A	0	intronic	1.865	6	4	5	1	1	1
rs62062783	17	44023520	T	G	0.2396	8.495e-14	-0.121459	0.0162761	0.96339	rs7218319	21	MAPT	0	intronic	1.865	5	5	14	1	1	1
rs1411297	20	6488806	A	C	0.3529	0.0175496	-0.0336013	0.014148	0.320731	rs2326788	27	CASC20	0	ncRNA_intronic	1.865	NA	9	15	0	1	1
rs201700799	16	89133328	TA	T	0.08052	NA	NA	NA	0.196193	rs117169628	20	CTD-2555A7.2	13954	intergenic	1.864	NA	5	15	0	1	1
rs2559764	10	81422066	T	C	0.2505	NA	NA	NA	0.274926	rs2559728	14	RP11-506M13.3	0	ncRNA_intronic	1.863	7	15	15	0	1	1
rs55828930	16	89136366	C	T	0.09145	0.00039408	0.0747235	0.0210844	0.242639	rs117169628	20	CTD-2555A7.2	16992	intergenic	1.863	5	5	14	0	1	1
rs112583797	17	43918418	A	G	0.2396	2.5934e-14	-0.123856	0.0162602	0.96339	rs7218319	21	MAPT-AS1	2598	intergenic	1.863	7	5	15	1	1	1
rs16940758	17	44040626	C	T	0.1551	0.011837	0.042808	0.0170078	0.0533185	rs7218319	21	MAPT	0	intronic	1.863	1f	4	14	1	1	1
rs9420489	10	81646939	T	C	0.4006	0.000198258	0.0678415	0.018231	0.216417	rs2559728	14	PGGT1BP2	4964	intergenic	1.862	7	13	15	0	1	1
rs7001588	8	61353688	G	A	0.1451	0.000187972	0.0678968	0.0181802	0.289479	rs1120591	12	RP11-163N6.2	0	ncRNA_intronic	1.861	7	9	15	0	1	0
rs62056913	17	43784994	C	T	0.2396	2.04827e-14	-0.124596	0.0162922	0.96339	rs7218319	21	CRHR1:RP11-105N13.4	0:0	ncRNA_intronic	1.861	7	5	14	1	1	1
rs538414914	17	44652651	C	G	0.4175	NA	NA	NA	0.0809512	rs7218319	21	ARL17A	0	intronic	1.861	NA	4	15	1	1	0
rs12626750	21	34698385	C	A	0.2485	0.000561618	-0.0510343	0.0147947	0.0680195	rs8178521	28	IFNAR1	0	intronic	1.861	7	1	2	1	1	1
rs10901240	9	136059050	C	A	0.327	0.00188164	0.0466168	0.0149975	0.193458	rs550057	13	GBGT1	19717	intergenic	1.86	7	5	14	0	1	1
rs61860503	10	81296578	C	T	0.06859	NA	NA	NA	0.139495	rs2559728	14	RPS12P18	7264	intergenic	1.859	7	5	15	0	1	1
rs692854	19	49209464	C	A	0.4662	2.47134e-11	-0.0870065	0.0130346	0.535756	rs368565	25	FUT2	256	downstream	1.858	7	4	5	1	1	1
rs16926270	8	61448731	T	C	0.161	0.000315253	0.0658309	0.018274	0.312824	rs1120591	12	RAB2A	0	intronic	1.857	7	5	5	1	1	0
rs62065457	17	43574611	G	A	0.2406	NA	NA	NA	0.947546	rs7218319	21	LRRC37A4P	4073	intergenic	1.857	6	5	15	1	1	1
rs6054382	20	6583718	C	T	0.4105	0.00350663	-0.0392498	0.0134443	0.691304	rs2326788	27	CASC20	74611	intergenic	1.856	7	5	15	0	1	0
rs13084541	3	46038447	G	A	0.3688	2.71212e-20	-0.122265	0.0132468	0.34827	rs9875616	4	FYCO1	1130	intergenic	1.855	7	5	15	1	1	1
rs6810232	3	46326604	T	C	0.2167	NA	NA	NA	0.27653	rs1542754	4	CCR3	18406	intergenic	1.855	4	5	15	0	1	1
rs62317721	4	106819790	C	T	0.1938	0.0106978	0.0453001	0.0177479	0.0753686	rs34712979	6	NPNT	0	intronic	1.855	5	5	13	1	1	1
rs2326562	8	61428200	C	T	0.3986	NA	NA	NA	0.924051	rs1120591	12	RP11-163N6.2	0	ncRNA_intronic	1.855	NA	1	15	1	1	1
rs142700073	17	47937462	G	A	0.02187	5.30426e-06	0.239721	0.0526585	0.611583	rs3848456	22	RP11-304F15.3	11262	intergenic	1.855	4	5	14	0	1	1
rs5840125	20	6401100	AT	A	0.3628	NA	NA	NA	0.0655542	rs2326788	27	CASC20	26269	intergenic	1.855	NA	5	15	0	0	1
rs1407029	20	6540290	T	G	0.4394	8.25553e-05	-0.0529616	0.0134528	0.493541	rs2326788	27	CASC20	31183	intergenic	1.855	6	5	15	0	0	1
rs1491961	3	46250348	T	C	0.2545	2.69875e-11	0.10179	0.0152789	0.333527	rs9875616	4	CCR3	0	intronic	1.854	4	2	15	1	1	1
rs146382260	1	65384946	G	A	0.03082	0.0132535	0.0762595	0.0307885	0.0761793	rs12046291	1	JAK1	0	intronic	1.853	5	5	5	1	1	1
rs76342714	16	89372279	G	A	0.2137	NA	NA	NA	0.2362	rs117169628	20	ANKRD11	0	intronic	1.853	6	4	5	1	1	1
rs2004674	17	44075110	A	T	0.2406	4.25627e-14	-0.122727	0.0162489	0.968522	rs7218319	21	MAPT	0	intronic	1.853	4	4	15	1	1	1
rs200631546	3	46613037	C	CAGA	0.02485	NA	NA	NA	0.547403	rs139721302	4	LRRC2	0	intronic	1.852	NA	5	15	1	1	1
rs2678613	10	81428199	C	T	0.2018	NA	NA	NA	0.190225	rs2559728	14	RP11-506M13.3:RP11-119F19.2	0:0	ncRNA_exonic	1.85	6	14	15	0	1	1
rs56696911	19	4698099	A	G	0.174	NA	NA	NA	0.0738971	rs2277732	23	DPP9	0	intronic	1.85	5	3	4	1	1	1
rs62275272	3	146720212	C	T	0.17	NA	NA	NA	0.0630483	rs343320	5	RP11-649A16.1	0	ncRNA_intronic	1.849	7	9	15	0	0	1
rs2087097	5	131625420	A	G	0.2465	0.0124038	0.0513689	0.0205439	0.0567753	rs10066378	8	P4HA2	0	intronic	1.849	7	4	15	1	1	1
rs599100	19	50867729	G	A	0.327	NA	NA	NA	0.991408	rs35617599	26	NR1H2:NAPSA	0:0	intronic	1.849	5	5	15	1	1	1
rs34265855	21	34740562	TTG	T	0.2893	NA	NA	NA	0.277869	rs8178521	28	IFNAR1	8393	intergenic	1.849	NA	5	9	1	1	1
rs77352951	3	46074275	G	A	0.05765	1.99009e-05	-0.14449	0.03387	0.100972	rs9875616	4	XCR1	5040	intergenic	1.848	7	5	15	1	1	1
rs78486380	3	145677800	C	G	0.04573	NA	NA	NA	0.0728348	rs343320	5	RP11-88H10.2	0	ncRNA_intronic	1.848	5	2	15	0	0	1
rs555123328	17	43553564	TTA	T	0.2018	NA	NA	NA	0.707019	rs7218319	21	PLEKHM1	0	intronic	1.848	NA	4	4	1	1	1
rs12626410	21	35313307	T	C	0.3459	NA	NA	NA	0.120543	rs75586969	28	LINC00649	0	ncRNA_intronic	1.848	1f	4	15	0	1	1
rs60068475	5	131798729	C	T	0.1352	8.28448e-08	0.098922	0.0184528	0.915506	rs10066378	8	C5orf56	0	intronic	1.847	5	2	5	1	1	1
rs2287356	16	89251798	C	T	0.2356	2.05953e-06	0.0729467	0.0153653	0.592627	rs117169628	20	CDH15	0	intronic	1.847	NA	4	14	1	1	1
rs56379390	19	49221214	A	G	0.07555	NA	NA	NA	0.0831183	rs368565	25	MAMSTR	0	intronic	1.847	7	1	5	1	1	1
rs3181038	3	46420799	G	C	0.09245	4.29023e-11	0.208329	0.0315953	0.267667	rs34339943	4	RP11-24F11.2	0	ncRNA_intronic	1.846	7	5	5	1	1	1
rs62055497	17	43953529	A	G	0.2396	9.07196e-14	-0.121296	0.0162731	0.96339	rs7218319	21	MAPT-AS1	0	ncRNA_intronic	1.846	6	13	14	0	1	1
rs1317395	13	113558220	G	A	0.4602	0.00147988	0.0428693	0.0134869	0.0628644	rs12585036	19	MCF2L	0	intronic	1.845	NA	4	15	1	1	1
rs62062781	17	44022632	G	A	0.2396	5.72371e-14	-0.123331	0.0164129	0.96339	rs7218319	21	MAPT	0	intronic	1.845	5	5	14	1	1	1
rs148606226	17	44281159	G	GA	0.1968	NA	NA	NA	0.754199	rs7218319	21	KANSL1	0	intronic	1.845	NA	5	5	1	1	1
rs138712485	10	81231849	GCA	G	0.06859	NA	NA	NA	0.0775142	rs2559728	14	ZCCHC24	26465	intergenic	1.844	NA	5	15	0	1	1
rs7315152	12	113473715	T	C	0.4066	0.0244693	0.0301207	0.0133889	0.134427	rs10850097	17	RPS15AP32	18151	intergenic	1.844	6	5	15	0	1	1
rs1105569	17	43793388	C	T	0.2396	2.95072e-14	-0.123488	0.0162474	0.96339	rs7218319	21	CRHR1:RP11-105N13.4	0:0	ncRNA_intronic	1.844	NA	5	14	1	1	1
rs2696706	17	44264045	T	C	0.2406	1.40443e-07	-0.114424	0.0217343	0.968522	rs7218319	21	KANSL1	0	intronic	1.844	NA	1	7	1	1	1
rs575173587	17	44331074	A	AGCTTCGGCTCG	0.09841	NA	NA	NA	0.446891	rs7218319	21	RP11-259G18.3	5842	intergenic	1.844	NA	5	15	0	1	1
rs2888523	3	46368307	C	T	0.16	NA	NA	NA	0.101794	rs1542754	4	UQCRC2P1	14893	intergenic	1.843	6	9	15	0	1	1
rs56196124	10	81902655	A	T	0.1044	0.0087116	0.0527545	0.020111	0.0713328	rs2559728	14	PLAC9	0	intronic	1.843	6	4	14	1	1	1
rs506025	1	65480559	A	G	0.09443	NA	NA	NA	0.194286	rs12046291	1	RNU6-1176P	8091	intergenic	1.842	NA	5	15	0	1	1
rs13065041	3	46289403	G	T	0.07654	NA	NA	NA	0.357463	rs34339943	4	CCR3	0	intronic	1.842	6	14	15	1	1	1
rs13276831	8	61445098	C	T	0.3777	9.19473e-08	0.0693767	0.0129871	0.995959	rs1120591	12	RAB2A	0	intronic	1.842	7	4	5	1	1	0
rs180941475	10	81505235	T	G	0.04871	NA	NA	NA	0.0924364	rs2559728	14	RP11-119F19.2	0	ncRNA_intronic	1.842	5	4	15	0	1	0
rs13082995	3	46242477	T	C	0.1004	1.33856e-17	0.219891	0.0257475	0.501992	rs34339943	4	CCR3	0	intronic	1.841	5	4	15	1	1	1
rs114565194	3	44880686	C	T	0.03877	0.0447661	0.0620124	0.0309004	0.112326	rs17638604	4	KIF15	0	intronic	1.84	6	4	15	1	1	1
rs2316948	17	44094667	C	G	0.2406	3.27583e-14	-0.124893	0.0164616	0.968522	rs7218319	21	MAPT	0	intronic	1.839	5	5	15	1	1	1
rs4992763	12	133140237	A	G	0.4602	2.16405e-06	-0.0804507	0.0169818	0.545729	rs11614702	18	FBRSL1	0	intronic	1.838	NA	4	5	1	1	0
rs13089543	3	46183560	T	G	0.1024	1.51074e-18	0.244513	0.0278207	0.482765	rs34339943	4	FLT1P1	289	downstream	1.837	5	5	15	0	1	1
rs17053634	4	168814156	C	A	0.09742	0.0109065	-0.0872323	0.0342668	0.120491	rs11131812	7	RP11-310I9.1	53668	intergenic	1.837	7	9	15	0	1	0
rs2248118	21	34662711	G	A	0.3628	7.12639e-08	0.077446	0.0143739	0.576759	rs8178521	28	IL10RB	0	intronic	1.837	7	4	4	1	1	1
rs11264312	1	155075888	C	T	0.4871	NA	NA	NA	0.0860392	rs35154152	2	EFNA3	15873	intergenic	1.836	5	5	15	0	1	1
rs34377553	2	60630283	A	AG	0.4881	NA	NA	NA	0.0513319	rs1123573	3	AC007381.2	11772	intergenic	1.836	NA	5	15	0	1	1
rs556819221	2	60661731	C	CTTTTT	0.4831	NA	NA	NA	0.0514298	rs1123573	3	BCL11A	16570	intergenic	1.836	NA	5	15	0	0	1
rs3744457	17	43972915	T	C	0.2873	NA	NA	NA	0.158054	rs7218319	21	MAPT-AS1:MAPT	0:0	ncRNA_exonic	1.836	4	1	11	1	1	1
rs1444945	4	168763452	G	C	0.4284	6.19114e-06	-0.0610114	0.0134988	0.753744	rs11131812	7	RP11-521F1.1	100013	intergenic	1.835	7	1	15	0	0	1
rs1186222	7	75247329	C	T	0.4364	7.43569e-08	0.0715686	0.0133019	0.499303	rs12534422	10	HIP1	0	intronic	1.835	1d	1	5	1	1	1
rs61862213	10	81633730	C	T	0.4642	NA	NA	NA	0.0724203	rs2559728	14	CTSLP6	70	upstream	1.835	7	14	15	0	0	0
rs113762994	17	43847095	C	T	0.2396	NA	NA	NA	0.96339	rs7218319	21	CRHR1:RP11-105N13.4	0:0	ncRNA_intronic	1.835	7	5	14	1	1	0
rs13075528	3	46128709	T	C	0.1223	NA	NA	NA	1	rs34339943	4	FLT1P1	55140	intergenic	1.834	4	5	15	0	1	1
rs13358835	5	131474170	A	G	0.1143	0.00071695	0.0749145	0.0221443	0.185141	rs10066378	8	AC063976.1	9013	intergenic	1.834	3a	2	15	0	1	1
rs10087002	8	61282231	A	G	0.3907	0.00750333	0.0362814	0.0135701	0.0862498	rs1120591	12	RP11-163N6.2	14915	intergenic	1.834	7	5	15	0	1	1
rs2758547	10	81697124	A	G	0.3926	7.60157e-07	0.0655155	0.013248	0.21037	rs2559728	14	MBL1P	0	ncRNA_intronic	1.834	NA	5	14	1	1	1
rs62055661	17	43752039	C	T	0.2396	NA	NA	NA	0.96339	rs7218319	21	CRHR1:RP11-105N13.4	0:0	ncRNA_intronic	1.834	7	5	14	1	1	1
rs62056925	17	43788649	T	C	0.2396	3.7297e-14	-0.12322	0.0162772	0.96339	rs7218319	21	CRHR1:RP11-105N13.4	0:0	ncRNA_intronic	1.834	5	5	14	1	1	1
rs1880750	17	43796541	T	A	0.2396	3.86579e-14	-0.122941	0.0162504	0.9529	rs7218319	21	CRHR1:RP11-105N13.4	0:0	ncRNA_intronic	1.834	1f	5	14	1	1	1
rs503279	19	49209010	T	C	0.4672	2.6098e-11	-0.0866577	0.0129979	0.541417	rs368565	25	FUT2	0	UTR3	1.834	7	4	5	1	1	1
rs2527919	7	99494513	C	T	0.4662	0.0110952	-0.0329296	0.012966	0.188506	rs2897075	11	TRIM4	0	intronic	1.833	NA	5	5	1	1	1
rs34135673	16	89162644	CTGA	C	0.2763	NA	NA	NA	0.234472	rs117169628	20	ACSF3	0	intronic	1.833	NA	2	5	1	1	1
rs6441995	3	46496340	C	T	0.3469	2.93416e-10	0.0855781	0.013579	0.0889675	rs34339943	4	LTF	0	intronic	1.832	5	4	15	1	1	1
rs150618747	3	146198435	C	CA	0.2803	NA	NA	NA	0.0833261	rs343320	5	PLSCR2	0	intronic	1.832	NA	9	15	1	1	1
rs563737699	5	131155291	C	CT	0.2684	NA	NA	NA	0.113205	rs10066378	8	ACSL6:AC034228.7	0:0	ncRNA_intronic	1.831	NA	5	15	1	1	1
rs8176712	9	136133582	A	AG	0.2505	NA	NA	NA	0.175348	rs550057	13	ABO	0	ncRNA_intronic	1.831	NA	4	14	0	1	1
rs62056873	17	43776945	T	C	0.2396	NA	NA	NA	0.96339	rs7218319	21	CRHR1:RP11-105N13.4	0:0	ncRNA_intronic	1.831	5	9	14	1	1	1
rs62056930	17	43789640	A	C	0.2406	1.52962e-14	-0.12512	0.016281	0.958005	rs7218319	21	CRHR1:RP11-105N13.4	0:0	ncRNA_intronic	1.831	7	5	14	1	1	1
rs2843696	21	34661760	C	T	0.4364	NA	NA	NA	0.463601	rs8178521	28	IL10RB	0	intronic	1.831	5	2	4	1	1	1
rs74566776	6	40859557	C	T	0.01093	NA	NA	NA	0.119486	rs2496644	9	UNC5CL	135214	intergenic	1.83	5	5	15	0	0	1
rs187900459	1	65333708	A	T	0.02982	NA	NA	NA	0.0675116	rs12046291	1	JAK1	0	NA	1.829	7	4	4	1	0	1
rs1552489	3	45993973	C	T	0.4066	9.94782e-10	-0.0806188	0.013194	0.242519	rs9875616	4	FYCO1	0	intronic	1.829	5	4	4	1	1	1
rs62247795	3	46526694	T	C	0.2386	NA	NA	NA	0.0740891	rs1542754	4	LTF	0	UTR5	1.829	2b	2	15	1	1	1
rs626913	8	61548494	A	C	0.4771	0.00376576	0.0381433	0.0131658	0.494066	rs1120591	12	RP11-91I20.3	0	ncRNA_exonic	1.829	NA	13	14	0	1	1
rs6682611	1	154997674	T	A	0.3618	NA	NA	NA	0.180789	rs79380792	2	DCST2	0	intronic	1.828	4	5	15	1	1	1
rs150210565	5	131144754	TCAAA	T	0.2147	NA	NA	NA	0.0767175	rs10066378	8	ACSL6:AC034228.7	0:0	ncRNA_intronic	1.828	NA	5	15	1	1	1
rs6038514	20	6438797	C	T	0.4891	5.6131e-05	-0.0516276	0.0128155	0.426662	rs2326788	27	CASC20	0	ncRNA_intronic	1.828	7	14	15	0	0	1
rs12108042	3	46086083	A	G	0.1441	NA	NA	NA	0.82967	rs34339943	4	XCR1	16848	intergenic	1.827	6	5	15	0	1	1
rs1842388	8	61336917	G	A	0.4513	6.88837e-06	0.0584479	0.0129968	0.480911	rs1120591	12	RP11-163N6.2	0	ncRNA_intronic	1.827	6	7	15	0	1	0
rs140272582	11	1235429	ACTGGTTAATT	A	0.2366	NA	NA	NA	0.0867077	rs12802931	15	MUC5B	8866	intergenic	1.827	NA	5	15	1	0	1
rs1608955	17	43815713	C	T	0.2396	2.94096e-14	-0.123231	0.0162127	0.96339	rs7218319	21	CRHR1:RP11-105N13.4	0:0	ncRNA_intronic	1.827	7	5	14	1	1	1
rs2696578	17	44227623	T	C	0.2465	1.25807e-06	-0.104532	0.0215697	1	rs7218319	21	KANSL1	0	intronic	1.827	NA	4	5	1	1	1
rs2086823	16	89320899	G	A	0.2604	NA	NA	NA	0.151835	rs117169628	20	RP11-46C24.5	2687	intergenic	1.826	NA	5	15	0	1	1
rs113871181	17	43852733	G	A	0.2396	6.13936e-14	-0.12206	0.0162637	0.96339	rs7218319	21	CRHR1:RP11-105N13.4	0:0	ncRNA_intronic	1.826	5	5	14	1	1	0
rs543604393	17	44342461	A	AGCTT	0.2097	NA	NA	NA	0.815865	rs7218319	21	RP11-259G18.1	1941	intergenic	1.826	NA	2	7	1	1	1
rs12105711	2	60736985	T	G	0.3797	0.000199299	-0.052452	0.0141004	0.170157	rs1123573	3	BCL11A	0	intronic	1.825	6	4	5	1	1	1
rs12112428	7	99623442	C	T	0.2714	0.0011813	-0.0466484	0.0143828	0.256765	rs2897075	11	ZKSCAN1	0	intronic	1.825	7	4	4	1	1	1
rs148138326	10	81349777	C	G	0.06759	0.00535445	0.0960112	0.0344757	0.139437	rs2559728	14	MBL3P	5143	intergenic	1.825	7	14	15	0	1	1
rs62653069	11	1119148	G	A	0.1978	NA	NA	NA	0.0557159	rs12802931	15	MUC2	14728	intergenic	1.825	6	5	14	0	0	1
rs199530	17	44836653	A	G	0.2604	NA	NA	NA	0.663226	rs7218319	21	NSF	1822	intergenic	1.825	1f	2	5	1	1	1
rs367991244	10	81631742	C	T	0.1252	NA	NA	NA	0.203333	rs2559728	14	CTSLP6	0	ncRNA_intronic	1.824	7	14	15	0	1	0
rs1274513	19	50872719	G	C	0.327	3.38363e-06	0.0825565	0.0177692	0.991364	rs35617599	26	NR1H2	0	intronic	1.824	4	1	1	1	1	1
rs60458236	7	99719480	T	C	0.2535	NA	NA	NA	0.205589	rs2897075	11	RP11-506M12.1:CNPY4	0:0	ncRNA_intronic	1.823	7	5	5	1	1	1
3:146627898:T:TACACACAC	3	146627898	T	TACACACAC	0.03479	NA	NA	NA	0.0663974	rs343320	5	RP11-649A16.1	0	NA	1.822	NA	5	15	0	0	1
rs74857886	10	81620969	T	C	0.1153	NA	NA	NA	0.066668	rs2559728	14	NPAP1P2	0	ncRNA_exonic	1.822	6	14	15	0	1	0
rs2532289	17	44238571	C	G	0.2465	2.31618e-07	-0.109896	0.0212483	1	rs7218319	21	KANSL1	0	intronic	1.822	NA	4	5	1	1	1
rs8107316	19	4680805	T	C	0.2247	0.000134894	-0.0598615	0.0156814	0.0938567	rs2277732	23	DPP9:AC005594.3	0:0	ncRNA_intronic	1.822	7	4	4	1	1	1
rs13084057	3	46184725	C	G	0.09443	1.50179e-19	0.265077	0.0293076	0.525957	rs34339943	4	FLT1P1	0	ncRNA_exonic	1.821	5	2	15	0	1	1
rs112782854	3	46598281	T	C	0.02485	0.0250021	0.069595	0.0310502	0.547403	rs139721302	4	LRRC2	0	intronic	1.821	4	5	15	1	1	1
rs572756998	17	44365521	A	ACTTTTTT	0.08847	NA	NA	NA	0.379865	rs7218319	21	ARL17B	0	intronic	1.821	NA	5	15	1	1	1
rs28649699	1	65403954	G	A	0.1561	3.19678e-06	0.0830641	0.0178335	0.45643	rs12046291	1	JAK1	0	intronic	1.82	7	5	5	1	1	1
rs2158101	5	131769273	G	A	0.2256	0.0242258	-0.0360972	0.0160181	0.0664427	rs10066378	8	C5orf56	0	intronic	1.82	6	5	5	1	1	1
rs146764854	1	155405568	G	A	0.05368	2.21929e-09	-0.213421	0.0356839	0.264394	rs35154152	2	ASH1L	0	intronic	1.819	7	4	5	1	1	1
rs62055696	17	43758125	A	G	0.2396	NA	NA	NA	0.96339	rs7218319	21	CRHR1:RP11-105N13.4	0:0	ncRNA_intronic	1.819	7	5	14	1	1	1
rs17691610	17	43970662	G	T	0.2396	6.53484e-14	-0.121879	0.0162573	0.96339	rs7218319	21	MAPT-AS1	0	ncRNA_intronic	1.819	1f	5	14	1	1	1
rs375047360	1	65264056	G	T	0.08549	NA	NA	NA	0.181495	rs12046291	1	RAVER2	0	intronic	1.818	6	5	15	1	1	1
rs35664240	9	136117495	C	T	0.1074	0.0284964	0.0564746	0.025783	0.0820149	rs550057	13	ABO:RP11-430N14.4	8292:8292	intergenic	1.818	5	5	14	0	1	1
rs78131725	10	81820919	C	G	0.08449	NA	NA	NA	0.102164	rs2559728	14	TMEM254-AS1	0	ncRNA_intronic	1.818	6	5	15	0	1	1
rs141195725	16	89193407	A	ACTTTT	0.2783	NA	NA	NA	0.296076	rs117169628	20	ACSF3	0	intronic	1.818	NA	4	5	1	1	1
rs146794389	17	43497661	TTTTTG	T	0.5	NA	NA	NA	0.130681	rs7218319	21	ARHGAP27	0	intronic	1.818	NA	4	15	1	1	1
19:49267967:C:CTCT	19	49267967	C	CTCT	0.2286	NA	NA	NA	0.0572771	rs368565	25	FGF21	6379	intergenic	1.818	NA	5	14	1	1	1
rs35316456	5	131643824	G	A	0.08946	0.000651979	0.0813202	0.0238545	0.512181	rs10066378	8	SLC22A4	0	intronic	1.817	5	5	15	1	1	1
rs2082744	7	99481416	C	T	0.4652	0.00620277	-0.0466841	0.0170575	0.192436	rs2897075	11	TRIM4	0	intronic	1.817	NA	5	15	1	1	1
rs141818990	10	81853403	C	CTGACTAACA	0.1541	NA	NA	NA	0.0586438	rs2559728	14	TMEM254	1089	intergenic	1.817	NA	5	15	1	1	1
rs1278763	13	113533594	G	C	0.4881	0.00385724	-0.0376948	0.0130449	0.27461	rs12585036	19	ATP11A	0	intronic	1.817	5	4	4	1	1	1
rs6085559	20	6425899	T	C	0.494	1.92125e-05	0.0567543	0.0132794	0.382205	rs2326788	27	CASC20	1470	intergenic	1.817	5	9	15	0	0	1
rs12752585	1	155135406	G	A	0.495	NA	NA	NA	0.103671	rs35154152	2	KRTCAP2	6477	intergenic	1.816	7	5	15	1	1	1
rs7072535	10	81772582	A	G	0.3469	2.20901e-06	0.0630882	0.0133286	0.0956283	rs2559728	14	RP11-369J21.11	4886	intergenic	1.815	6	14	15	0	1	1
rs1526127	17	43812398	C	G	0.2406	2.61854e-14	-0.123512	0.0162176	0.947546	rs7218319	21	CRHR1:RP11-105N13.4	0:0	ncRNA_intronic	1.815	7	5	14	1	1	1
rs764271	19	4728964	T	A	0.2356	4.7277e-05	0.0626794	0.0154053	0.131419	rs2277732	23	AC005783.1	2572	intergenic	1.815	5	2	15	1	1	1
rs10908452	1	155001929	T	C	0.3618	NA	NA	NA	0.173096	rs79380792	2	DCST2	0	intronic	1.814	4	5	15	1	1	1
rs7916350	10	81516756	A	G	0.4085	NA	NA	NA	0.47762	rs2559728	14	RP11-119F19.2	0	ncRNA_intronic	1.814	6	4	15	0	1	1
rs539386657	17	43498316	CA	C	0.4672	NA	NA	NA	0.151628	rs7218319	21	ARHGAP27	0	intronic	1.814	NA	4	15	1	1	1
rs62066086	17	43688387	A	G	0.2406	NA	NA	NA	0.968522	rs7218319	21	RPS26P8	2037	intergenic	1.814	7	14	15	0	1	1
rs139311191	19	10730393	G	A	0.03082	0.000616338	0.117829	0.0344094	0.0654417	rs34536443	24	SLC44A2	0	intronic	1.814	6	4	5	1	1	1
rs140835879	21	34615020	C	CTCT	0.4592	NA	NA	NA	0.427977	rs9636867	28	IFNAR2	0	intronic	1.814	NA	4	5	1	1	1
rs115445893	2	60700186	G	A	0.1193	NA	NA	NA	0.149557	rs1123573	3	BCL11A	0	intronic	1.813	4	4	15	1	0	1
rs10184550	2	60729294	G	A	0.4433	6.80815e-05	-0.0538963	0.013532	0.259562	rs1123573	3	BCL11A	0	intronic	1.813	5	4	5	1	1	1
rs667437	5	131275509	G	A	0.2545	NA	NA	NA	0.12433	rs10066378	8	ACSL6:AC034228.7	0:0	ncRNA_intronic	1.813	5	5	15	1	1	1
rs62055541	17	43962017	G	C	0.2396	9.18117e-14	-0.121159	0.0162582	0.96339	rs7218319	21	MAPT-AS1	0	ncRNA_intronic	1.813	7	9	14	1	1	1
rs56240678	17	44176170	C	G	0.2406	1.15782e-07	-0.113971	0.0215039	0.968522	rs7218319	21	KANSL1	0	intronic	1.812	5	5	5	1	1	1
rs113932675	1	155085666	G	A	0.06163	6.24079e-09	-0.14665	0.0252401	0.298431	rs35154152	2	Y_RNA	7299	intergenic	1.811	6	5	15	0	1	1
rs422112	17	43728137	G	A	0.2396	NA	NA	NA	0.96339	rs7218319	21	CRHR1:RP11-105N13.4	0:0	ncRNA_intronic	1.811	1f	5	15	1	1	1
rs1842390	8	61371183	A	G	0.1332	NA	NA	NA	0.0801045	rs1120591	12	RP11-163N6.2	0	ncRNA_intronic	1.81	5	5	15	0	0	1
rs34691513	8	61405398	CT	C	0.3986	NA	NA	NA	0.89857	rs1120591	12	RP11-163N6.2	0	ncRNA_intronic	1.81	NA	8	9	0	1	1
rs61862196	10	81628022	G	A	0.1213	0.00159147	0.0852833	0.02701	0.187463	rs2559728	14	CTSLP6	2108	intergenic	1.81	5	13	15	0	1	0
rs71482774	10	82074883	TAGAG	T	0.4692	NA	NA	NA	0.0563318	rs2559728	14	RP11-36D19.4	15471	intergenic	1.81	NA	5	15	0	1	1
rs2300181	11	34476539	C	T	0.2614	1.03321e-09	-0.088505	0.0144991	0.524085	rs7949972	16	CAT	0	intronic	1.81	6	4	4	1	1	1
rs571186452	17	44061608	GT	G	0.2396	NA	NA	NA	0.96339	rs7218319	21	MAPT	0	intronic	1.81	NA	4	15	1	1	1
rs2108869	5	131086880	G	A	0.2147	NA	NA	NA	0.0767175	rs10066378	8	CTC-432M15.3:FNIP1	0:0	intronic	1.809	7	5	5	1	1	1
rs11778888	8	61462541	A	G	0.2167	0.00234608	0.0455362	0.0149666	0.448641	rs1120591	12	RAB2A	0	intronic	1.809	4	4	5	1	1	0
rs12770472	10	82158107	C	T	0.1173	0.0446279	0.0493758	0.0245878	0.0939139	rs2559728	14	FAM213A	9477	intergenic	1.809	6	5	15	1	1	1
rs77230242	16	89365943	G	T	0.2913	NA	NA	NA	0.144485	rs117169628	20	ANKRD11	0	intronic	1.809	2b	4	5	1	1	1
rs75586969	21	35265459	C	T	0.08648	1.04387e-14	0.175973	0.0227537	1	rs75586969	28	AP000304.12:ITSN1	0:0	UTR3	1.809	4	5	15	1	1	1
rs12934720	16	89202041	C	T	0.1531	NA	NA	NA	0.542638	rs117169628	20	ACSF3	0	intronic	1.808	5	4	4	1	1	1
rs111541901	17	43994358	C	T	0.2396	6.55791e-14	-0.121961	0.0162692	0.96339	rs7218319	21	MAPT	0	intronic	1.808	5	4	15	1	1	1
rs2090728	8	61065186	G	T	0.4076	NA	NA	NA	0.128152	rs1120591	12	SLC2A13P1	10484	intergenic	1.807	NA	9	15	0	1	1
rs2819108	10	81662092	T	C	0.3956	2.7339e-05	0.0738517	0.0176065	0.212734	rs2559728	14	MBL1P	2561	intergenic	1.807	7	5	14	0	1	1
rs9872023	3	46322713	C	T	0.07654	3.73866e-17	0.270784	0.0321565	0.357463	rs34339943	4	CCR3	14515	intergenic	1.806	6	5	15	0	1	1
rs541941751	17	43707838	TG	T	0.2406	NA	NA	NA	0.958195	rs7218319	21	CRHR1-IT1:CRHR1:RP11-105N13.4	0:0:0	ncRNA_intronic	1.806	NA	4	4	1	1	1
rs563326240	17	44234064	G	A	0.2117	NA	NA	NA	0.836365	rs7218319	21	KANSL1	0	intronic	1.806	NA	2	7	1	1	1
rs968635	3	146209539	A	T	0.2813	0.000163831	0.0517819	0.0137385	0.0818416	rs343320	5	PLSCR2	0	intronic	1.805	7	1	15	1	1	1
rs4933834	10	81584864	A	C	0.1243	NA	NA	NA	0.0567926	rs2559728	14	RP11-773D16.1	0	ncRNA_intronic	1.805	7	1	15	0	1	1
rs242932	17	43939136	A	T	0.3151	NA	NA	NA	0.175182	rs7218319	21	MAPT-AS1	0	ncRNA_intronic	1.805	6	5	14	0	1	1
rs1318992	3	45711735	T	C	0.2406	0.00414906	0.0445167	0.0155294	0.0558601	rs73062378	4	LIMD1	0	intronic	1.804	6	4	5	1	1	1
rs375178849	1	155183994	A	G	0.06461	NA	NA	NA	0.379225	rs35154152	2	GBAP1	0	ncRNA_exonic	1.803	5	5	5	1	0	1
rs6140020	20	6495295	G	A	0.4185	3.79931e-06	-0.0596218	0.0128994	0.87582	rs2326788	27	CASC20	0	ncRNA_intronic	1.803	5	5	15	0	1	1
rs117497898	9	136328912	G	A	0.04473	0.042448	0.0976718	0.0481355	0.0623744	rs550057	13	CACFD1	0	intronic	1.802	5	4	5	1	1	1
rs1994489	3	45993226	G	C	0.4712	2.90481e-19	0.113831	0.012687	0.378151	rs9875616	4	FYCO1	0	intronic	1.801	5	4	4	1	1	1
rs3124766	9	136316942	G	A	0.1561	0.00143427	0.0738261	0.0231599	0.182704	rs550057	13	ADAMTS13	0	intronic	1.801	NA	5	15	1	1	1
rs112995489	17	43563305	T	G	0.1948	NA	NA	NA	0.727167	rs7218319	21	PLEKHM1	0	intronic	1.801	6	5	5	1	1	1
rs147776497	7	100292672	CTATT	C	0.06362	NA	NA	NA	0.0620059	rs2897075	11	GIGYF1	5600	intergenic	1.8	NA	1	7	1	1	1
rs35527138	10	81323421	G	A	0.2187	NA	NA	NA	0.409558	rs2559728	14	SFTPA2	3267	intergenic	1.799	5	7	14	1	1	1
rs71541912	2	60670216	A	T	0.07853	NA	NA	NA	0.0894701	rs1123573	3	BCL11A	8085	intergenic	1.798	6	5	15	1	1	1
rs8133665	21	35090164	A	G	0.0338	NA	NA	NA	0.091143	rs8178521	28	AP000304.12:ITSN1	0:0	intronic	1.798	6	4	5	1	1	1
rs57527954	3	45933344	C	G	0.4105	NA	NA	NA	0.156907	rs34339943	4	LZTFL1:CCR9	0:0	intronic	1.797	5	2	15	1	1	1
rs6441950	3	46318976	C	T	0.2167	NA	NA	NA	0.27653	rs1542754	4	CCR3	10778	intergenic	1.797	5	5	15	0	1	1
rs477086	5	131284610	C	T	0.2535	NA	NA	NA	0.121048	rs10066378	8	ACSL6:AC034228.4	0:0	ncRNA_intronic	1.797	4	5	15	1	1	1
rs12609868	19	10642945	T	C	0.0497	NA	NA	NA	0.223098	rs142770866	24	ATG4D	11625	intergenic	1.797	5	5	15	0	1	1
rs145724524	21	34633306	TATCTGTGC	T	0.3241	NA	NA	NA	0.94958	rs9636867	28	IFNAR2:AP000295.9	0:0	intronic	1.797	NA	4	5	1	1	1
rs201443147	17	44299864	A	AC	0.2942	NA	NA	NA	0.742668	rs7218319	21	KANSL1	0	intronic	1.796	NA	5	5	1	1	1
rs10490070	2	60655679	A	G	0.2932	0.0359185	0.0318843	0.0151986	0.166403	rs1123573	3	BCL11A	22622	intergenic	1.795	7	5	15	0	1	1
rs6552243	4	168679351	G	A	0.4294	9.22426e-08	0.0696976	0.0130486	0.88735	rs11131812	7	RP11-521F1.1	15912	intergenic	1.795	7	9	15	0	0	0
rs2572002	7	99505054	G	A	0.4235	NA	NA	NA	0.169891	rs2897075	11	TRIM4	0	intronic	1.795	NA	4	4	1	1	1
rs12150621	17	43838482	G	T	0.2396	2.27799e-14	-0.124038	0.0162484	0.96339	rs7218319	21	CRHR1:RP11-105N13.4	0:0	ncRNA_intronic	1.795	6	5	14	1	1	1
rs304355	4	168817430	G	A	0.2107	0.0104053	0.0397984	0.0155337	0.183144	rs11131812	7	RP11-310I9.1	50394	intergenic	1.794	NA	5	15	0	1	0
rs2696607	17	44319167	G	A	0.2425	NA	NA	NA	0.957995	rs7218319	21	RP11-259G18.2	1804	intergenic	1.794	7	7	15	0	1	1
rs8057217	16	89171018	C	G	0.2346	2.24349e-06	-0.0694659	0.0146858	0.385038	rs117169628	20	ACSF3	0	intronic	1.793	5	4	4	1	1	1
rs13038613	20	6430556	C	G	0.4891	3.3127e-05	0.0534913	0.0128869	0.412036	rs2326788	27	CASC20	0	ncRNA_intronic	1.793	7	14	15	0	0	1
rs71327010	3	46068835	G	T	0.1223	NA	NA	NA	1	rs34339943	4	XCR1	0	intronic	1.792	5	7	15	1	1	1
rs72159000	10	81285956	AT	A	0.2525	NA	NA	NA	0.345149	rs2559728	14	RP11-589B3.7	307	downstream	1.792	NA	14	15	1	1	1
rs11003061	10	81555689	A	G	0.1113	0.00519313	0.0865774	0.030978	0.143587	rs2559728	14	RP11-773D16.1	8123	intergenic	1.792	7	5	15	0	1	0
rs12268619	10	81920660	A	C	0.1302	0.0378405	0.0388056	0.0186873	0.0545494	rs2559728	14	ANXA11	0	intronic	1.792	3a	4	4	1	1	1
rs74187036	16	89252892	G	A	0.1879	NA	NA	NA	0.0580493	rs117169628	20	CDH15	0	intronic	1.792	3a	4	14	1	1	1
rs1401012	4	168635614	G	T	0.1988	0.0117952	-0.0598338	0.0237604	0.19194	rs11131812	7	RP11-521F1.1	27415	intergenic	1.791	7	5	15	0	0	1
rs148033495	17	44313224	A	G	0.1968	NA	NA	NA	0.754199	rs7218319	21	RP11-259G18.2	7747	intergenic	1.791	4	5	15	0	1	1
rs28362844	19	49208344	AC	A	0.4672	NA	NA	NA	0.541417	rs368565	25	FUT2	0	UTR3	1.791	NA	4	5	1	1	1
rs12977594	19	10520313	A	G	0.3032	0.00888507	0.0357988	0.0136822	0.0717004	rs34536443	24	CDC37	0	intronic	1.79	6	5	14	1	1	0
rs74119903	1	156148248	C	T	0.02883	NA	NA	NA	0.40863	rs74964948	2	SEMA4A	704	downstream	1.789	4	4	7	1	1	1
rs558570875	3	45377501	G	A	0.01889	NA	NA	NA	0.839397	rs17638604	4	LARS2	52496	intergenic	1.789	NA	5	14	0	0	1
rs10718461	3	46590461	GC	G	0.08549	NA	NA	NA	0.147251	rs139721302	4	LRRC2	0	intronic	1.789	NA	2	15	1	1	1
rs10901243	9	136078375	G	C	0.3519	0.0183357	0.0341653	0.0144844	0.230944	rs550057	13	OBP2B	2288	intergenic	1.789	4	5	14	1	1	1
rs62060844	17	44153836	C	T	0.2416	NA	NA	NA	0.963144	rs7218319	21	KANSL1	0	intronic	1.789	7	4	5	1	1	1
rs13080979	3	46233690	A	G	0.09443	NA	NA	NA	0.525957	rs34339943	4	CCR3	0	intronic	1.788	5	2	15	1	1	1
rs7734115	5	131792058	C	T	0.1342	1.22289e-07	0.102993	0.0194692	0.923747	rs10066378	8	C5orf56	0	intronic	1.788	3a	2	7	1	1	1
rs78448013	10	81749696	T	A	0.1402	0.029642	0.0537805	0.0247285	0.072459	rs2559728	14	RP11-479O17.7	6699	intergenic	1.788	6	5	14	1	1	1
rs2022320	11	34412897	C	G	0.3847	0.00444315	-0.0534526	0.0187892	0.471997	rs7949972	16	RP1-53C18.3	13312	intergenic	1.788	6	5	15	0	1	1
rs73531943	19	4605987	T	C	0.4314	0.0072987	-0.0492838	0.0183696	0.0588168	rs2277732	23	CTB-50L17.2	15218	intergenic	1.788	6	5	14	0	1	0
rs41334652	3	46294120	T	A	0.3489	3.47767e-15	0.105656	0.013421	0.11957	rs34339943	4	CCR3	0	intronic	1.787	6	9	15	1	1	1
rs7078242	10	81646641	C	A	0.3966	1.22551e-06	0.0645398	0.0133032	0.217778	rs2559728	14	PGGT1BP2	5262	intergenic	1.787	7	13	15	0	1	1
rs1293751	12	113438413	T	C	0.3121	1.66031e-05	0.0670892	0.0155794	0.529824	rs10850097	17	RP1-71H24.1:OAS2	0:0	ncRNA_intronic	1.787	NA	4	4	1	1	0
rs112696786	3	46121561	TA	T	0.02883	NA	NA	NA	0.0519974	rs34339943	4	XCR1	52326	intergenic	1.786	NA	5	15	0	1	1
rs74433128	3	46279933	T	G	0.1322	0.00527337	-0.0811044	0.0290713	0.157485	rs73062378	4	CCR3	0	intronic	1.786	6	5	15	1	1	1
rs62063843	17	44070232	G	A	0.03082	0.0233671	-0.123385	0.0544174	0.083069	rs7218319	21	MAPT	0	intronic	1.786	6	4	15	1	1	1
rs71325089	3	45904548	C	G	0.1789	7.24052e-11	-0.128611	0.019739	0.25795	rs73062378	4	LZTFL1	0	intronic	1.785	6	5	15	1	1	1
rs2187673	3	46428417	T	C	0.3966	3.34306e-05	0.0535172	0.0128996	0.0770049	rs1542754	4	RP11-24F11.2	0	ncRNA_intronic	1.785	6	5	15	0	1	1
rs7721296	5	131615966	T	C	0.1034	0.00131829	0.0675062	0.0210171	0.370839	rs10066378	8	P4HA2	0	intronic	1.785	5	5	15	1	1	1
rs8045472	16	89273554	G	C	0.1839	2.53227e-05	0.0957667	0.0227372	0.787309	rs117169628	20	SLC22A31	5481	intergenic	1.785	5	5	14	1	1	1
rs142722130	3	46082175	C	CTG	0.1441	NA	NA	NA	0.82967	rs34339943	4	XCR1	12940	intergenic	1.784	NA	13	15	0	1	1
rs71583479	5	131692152	A	T	0.08847	NA	NA	NA	0.517521	rs10066378	8	AC034220.3	0	ncRNA_intronic	1.784	6	4	5	0	1	1
rs148336913	9	136300653	A	C	0.04473	NA	NA	NA	0.0677741	rs550057	13	ADAMTS13	0	intronic	1.784	6	4	15	1	1	1
rs11395067	12	133313159	GC	G	0.4871	NA	NA	NA	0.104689	rs11614702	18	ANKLE2	0	intronic	1.784	NA	4	4	1	1	1
rs3997772	10	81371341	G	T	0.163	NA	NA	NA	0.384367	rs2559728	14	SFTPA1	0	UTR5	1.783	5	1	15	1	1	1
rs2873374	13	113507108	A	G	0.2893	NA	NA	NA	0.0595186	rs12585036	19	ATP11A	0	intronic	1.783	NA	4	5	1	0	1
rs67301887	20	6476889	C	T	0.2137	0.0316309	0.0349792	0.0162766	0.162904	rs2326788	27	CASC20	0	ncRNA_intronic	1.783	5	5	15	0	0	1
rs1250768	10	81262281	C	T	0.1014	0.000196484	0.0993009	0.0266687	0.0521433	rs2559728	14	RP11-342M3.1	1547	intergenic	1.782	4	5	14	1	1	1
rs111172797	16	89135687	T	C	0.09145	NA	NA	NA	0.242639	rs117169628	20	CTD-2555A7.2	16313	intergenic	1.782	5	5	14	0	1	1
rs62200001	20	6457240	C	T	0.4095	0.00163497	-0.0420244	0.0133428	0.67319	rs2326788	27	CASC20	0	ncRNA_intronic	1.782	6	7	15	0	0	1
rs34435618	1	65496219	A	AT	0.0835	NA	NA	NA	0.110377	rs12046291	1	RNU6-1176P	7461	intergenic	1.781	NA	5	15	0	1	1
rs2106786	17	43919096	A	G	0.2386	NA	NA	NA	0.95829	rs7218319	21	MAPT-AS1	1920	intergenic	1.781	NA	5	15	1	1	1
rs1467941	19	4720523	T	C	0.3062	0.00258371	0.0610093	0.0202463	0.200594	rs2277732	23	DPP9	0	intronic	1.781	4	3	4	1	1	1
rs72286809	3	146213570	TTAGG	T	0.2813	NA	NA	NA	0.0818416	rs343320	5	PLSCR2	0	intronic	1.78	NA	5	15	1	1	1
rs1149768	10	81298151	T	G	0.09245	NA	NA	NA	0.0810011	rs2559728	14	RPS12P18	5691	intergenic	1.78	NA	5	15	0	1	1
rs557433399	17	44318665	T	C	0.2117	NA	NA	NA	0.825871	rs7218319	21	RP11-259G18.2	2306	intergenic	1.78	NA	5	15	0	1	1
rs13265543	8	61374869	G	A	0.3797	NA	NA	NA	0.971773	rs1120591	12	RP11-163N6.2	0	ncRNA_intronic	1.779	6	5	15	0	1	1
rs377512785	10	81421349	T	C	0.166	NA	NA	NA	0.1824	rs2559728	14	RP11-506M13.3	0	ncRNA_intronic	1.779	7	15	15	0	1	1
rs72228654	11	34519899	ATT	A	0.1133	NA	NA	NA	0.203582	rs7949972	16	ELF5	0	intronic	1.779	NA	5	15	1	1	1
rs1724436	17	43657892	C	T	0.167	NA	NA	NA	0.0544904	rs7218319	21	DND1P1	5344	intergenic	1.779	NA	3	5	0	1	1
rs201311514	21	34669258	C	CAA	0.2982	NA	NA	NA	0.397135	rs8178521	28	IL10RB	0	UTR3	1.779	NA	4	5	1	1	1
rs2173641	3	46102786	T	G	0.3618	2.74601e-23	-0.134016	0.0134804	0.270174	rs9875616	4	XCR1	33551	intergenic	1.778	5	5	15	0	1	1
rs11372014	8	61436955	A	AT	0.3966	NA	NA	NA	0.931108	rs1120591	12	RAB2A	0	intronic	1.778	NA	2	7	1	1	1
rs367777892	10	81225595	G	A	0.09742	NA	NA	NA	0.085333	rs2559728	14	ZCCHC24	20211	intergenic	1.778	7	5	15	0	0	1
rs17762535	17	43787130	T	C	0.2396	1.23052e-12	-0.121859	0.0171587	0.96339	rs7218319	21	CRHR1:RP11-105N13.4	0:0	ncRNA_intronic	1.778	1f	7	14	1	1	1
rs945973	13	113522745	G	A	0.3598	0.0358496	-0.0287513	0.0137001	0.133327	rs12585036	19	ATP11A	0	intronic	1.777	5	4	5	1	1	1
rs5848755	3	45623681	A	AT	0.496	NA	NA	NA	0.110406	rs73062378	4	LIMD1	0	intergenic	1.775	NA	5	15	1	1	1
rs17653889	17	44133070	A	T	0.2406	1.14508e-13	-0.12087	0.0162832	0.968522	rs7218319	21	KANSL1	0	intronic	1.775	6	4	5	1	1	1
rs11670508	19	10585666	C	T	0.1471	0.000409975	0.087052	0.0246356	0.137712	rs34536443	24	PDE4A	5360	intergenic	1.775	5	5	15	1	1	0
rs4376774	1	65591375	C	G	0.1421	0.000855812	-0.0612827	0.0183807	0.0754121	rs12046291	1	AK4	21856	intergenic	1.774	7	14	15	0	1	0
rs11201076	10	81752753	C	T	0.3976	1.31921e-06	0.0625693	0.012936	0.162742	rs2559728	14	RP11-479O17.7	9756	intergenic	1.774	6	5	15	0	1	1
rs73155029	12	133140140	G	A	0.2793	0.00167692	0.0598213	0.0190381	0.290588	rs11614702	18	FBRSL1	0	intronic	1.774	5	4	5	1	1	0
rs273534	17	44410179	C	T	0.2505	NA	NA	NA	0.0819085	rs7218319	21	ARL17B:LRRC37A	0:0	intronic	1.774	6	5	15	1	1	0
rs3176769	19	10447034	A	G	0.2336	0.000346801	-0.0722019	0.0201818	0.169723	rs17677095	24	ICAM3	0	intronic	1.774	NA	3	15	1	1	1
rs111366895	5	131684147	C	T	0.08946	0.00139347	0.0757661	0.0237065	0.512181	rs10066378	8	AC034220.3	0	ncRNA_intronic	1.773	7	4	5	1	1	1
rs2110084	3	45383854	G	A	0.2724	0.000137082	-0.0563693	0.014782	0.286449	rs13059329	4	LARS2	46143	intergenic	1.772	6	5	15	0	1	1
rs4682806	3	46132281	C	T	0.3628	NA	NA	NA	0.23105	rs34339943	4	FLT1P1	51568	intergenic	1.771	7	2	15	0	1	1
rs62057153	17	43904528	T	C	0.2396	3.01243e-14	-0.123534	0.0162592	0.96339	rs7218319	21	CRHR1	0	intronic	1.771	5	5	14	1	1	0
rs13095940	3	46246816	A	G	0.09245	NA	NA	NA	0.540859	rs34339943	4	CCR3:CCR1	0:0	intronic	1.77	5	1	15	1	1	1
rs62061710	17	44007727	C	T	0.2396	7.73499e-13	-0.120442	0.016808	0.96339	rs7218319	21	MAPT	0	intronic	1.77	7	5	15	1	1	1
rs6085496	20	6315656	C	T	0.3559	0.0126196	-0.0352635	0.0141375	0.0839119	rs2326788	27	AL109618.1	106060	intergenic	1.77	7	5	15	0	0	0
rs2036293	3	46096385	C	T	0.2386	6.24702e-12	0.108602	0.0157991	0.564332	rs9875616	4	XCR1	27150	intergenic	1.769	7	5	15	0	1	1
rs2247607	7	99574738	T	A	0.2922	0.000936715	0.045917	0.0138769	0.170476	rs2897075	11	AZGP1	957	upstream	1.769	7	5	14	1	1	1
rs60991551	8	61384753	C	A	0.1451	0.000574655	0.0643298	0.0186826	0.289479	rs1120591	12	RP11-163N6.2	0	ncRNA_intronic	1.769	7	5	15	0	1	1
rs673802	8	61570666	A	G	0.4632	1.87715e-05	0.0557935	0.0130388	0.478265	rs1120591	12	RP11-91I20.1	2712	intergenic	1.769	7	5	14	0	1	1
rs62070949	17	44308053	A	G	0.1879	NA	NA	NA	0.735988	rs7218319	21	KANSL1	5319	intergenic	1.769	7	5	15	1	1	1
rs2065202	20	6502624	A	T	0.3529	0.0145659	-0.0345196	0.01413	0.320731	rs2326788	27	CASC20	0	ncRNA_intronic	1.769	7	5	15	0	0	1
rs11923720	3	46345742	C	T	0.2903	NA	NA	NA	0.482346	rs1542754	4	UQCRC2P1	6339	intergenic	1.768	6	5	15	0	1	1
rs34194719	10	81305407	T	C	0.2962	1.73609e-05	0.0637357	0.0148347	0.441502	rs2559728	14	RPS12P18	1294	intergenic	1.768	7	5	15	0	1	1
rs2188962	5	131770805	C	T	0.3867	0.000491524	-0.0475968	0.0136563	0.0837472	rs10066378	8	C5orf56	0	intronic	1.767	2a	2	7	1	1	1
rs141257912	1	156112237	C	T	0.02485	NA	NA	NA	0.471881	rs74964948	2	LMNA	2356	intergenic	1.766	5	5	5	1	1	1
rs17637580	3	45436473	G	A	0.2883	0.02715	0.033848	0.0153203	0.0657665	rs73062378	4	LARS2	0	intronic	1.766	7	4	4	1	1	1
rs2261360	7	99692993	G	T	0.2575	NA	NA	NA	0.484731	rs2897075	11	MCM7	0	intronic	1.765	NA	4	4	1	1	1
rs4327428	3	45809329	C	A	0.1103	0.00167152	-0.0668781	0.0212775	0.205682	rs73062378	4	SLC6A20	0	intronic	1.764	6	5	15	1	1	1
rs76924932	16	89194594	G	C	0.1312	1.53914e-09	0.119344	0.0197582	0.631978	rs117169628	20	ACSF3	0	intronic	1.764	5	4	5	1	1	1
rs66754614	16	89245055	T	G	0.2813	0.0035839	0.0565311	0.0194089	0.391465	rs117169628	20	CDH15	0	intronic	1.764	5	4	14	1	1	1
rs3114863	16	89438667	C	G	0.3588	NA	NA	NA	0.0724087	rs117169628	20	ANKRD11	0	intronic	1.764	5	4	5	1	1	1
rs112924269	16	89222751	C	T	0.2634	0.00126342	0.0506067	0.0156961	0.174786	rs117169628	20	ACSF3	496	downstream	1.763	4	5	15	1	1	1
rs2532395	17	44307193	C	T	0.2296	NA	NA	NA	0.913838	rs7218319	21	KANSL1	4459	intergenic	1.763	7	5	15	1	1	1
rs35452057	19	10573816	G	A	0.1551	1.47711e-06	0.0788685	0.0163821	0.144946	rs34536443	24	PDE4A	0	intronic	1.763	7	4	5	1	1	0
rs184889580	1	155697273	A	G	0.02485	NA	NA	NA	0.0970843	rs41264931	2	MSTO1:MSTO2P:DAP3	0:0:0	ncRNA_intronic	1.762	6	4	5	1	1	1
rs17098720	10	81840236	A	G	0.08549	0.00433397	0.0623118	0.0218426	0.0982034	rs2559728	14	TMEM254	0	intronic	1.762	6	5	5	1	1	1
rs9910319	17	43540437	G	A	0.2276	NA	NA	NA	0.0712821	rs7218319	21	PLEKHM1:AC091132.1	0:0	ncRNA_intronic	1.762	7	4	5	1	1	0
rs79959255	17	44077708	G	T	0.2406	4.17933e-14	-0.122814	0.0162554	0.968522	rs7218319	21	MAPT	0	intronic	1.762	5	4	15	1	1	1
rs35102814	3	146140850	C	G	0.3072	0.000877477	0.0486858	0.014633	0.077003	rs343320	5	PLSCR2	0	intronic	1.761	5	5	15	1	1	0
rs143538725	10	81841428	AAAAG	A	0.05169	NA	NA	NA	0.0558312	rs2559728	14	TMEM254	0	intronic	1.761	NA	4	5	1	1	1
rs55980621	17	43768496	C	T	0.2396	NA	NA	NA	0.96339	rs7218319	21	CRHR1:RP11-105N13.4	0:0	ncRNA_intronic	1.761	5	7	13	1	1	1
rs57312077	17	43799850	A	AGCGGTGG	0.3091	NA	NA	NA	0.121717	rs7218319	21	CRHR1:RP11-105N13.4	0:0	ncRNA_intronic	1.761	NA	9	14	1	1	1
rs10054618	5	131195002	T	C	0.2157	NA	NA	NA	0.0756025	rs10066378	8	ACSL6:AC034228.7	0:0	ncRNA_intronic	1.76	7	5	15	1	1	0
rs11793170	9	136055305	G	A	0.3141	0.0112881	0.0368461	0.0145427	0.19519	rs550057	13	GBGT1	15972	intergenic	1.76	4	5	14	0	1	1
rs117716265	16	89260678	C	G	0.1074	3.15513e-07	0.159365	0.0311629	0.623584	rs117169628	20	CDH15	0	intronic	1.76	4	4	14	1	1	1
rs2732610	17	44365490	T	C	0.4583	NA	NA	NA	0.235406	rs7218319	21	ARL17B	0	intronic	1.76	NA	5	15	1	1	1
rs559511453	1	155549120	A	G	0.07952	NA	NA	NA	0.0585162	rs61811895	2	DAP3P1	7314	intergenic	1.758	NA	5	15	0	1	1
rs62053955	17	43749980	T	C	0.2396	NA	NA	NA	0.96339	rs7218319	21	CRHR1:RP11-105N13.4	0:0	ncRNA_intronic	1.758	4	5	14	1	1	1
rs146279012	3	46082321	A	AATTGTGCC	0.1441	NA	NA	NA	0.82967	rs34339943	4	XCR1	13086	intergenic	1.756	NA	9	15	0	1	1
rs1593817	10	81382212	G	C	0.1392	0.0252724	0.0409222	0.0182916	0.109112	rs2559728	14	RP11-589B3.6	6300	intergenic	1.756	5	9	15	1	1	1
rs34739559	17	43949342	G	A	0.2396	5.7217e-14	-0.122609	0.0163167	0.952737	rs7218319	21	MAPT-AS1	0	ncRNA_intronic	1.756	5	5	14	0	1	1
rs539596857	17	47897605	C	CA	0.05666	NA	NA	NA	0.562895	rs3848456	22	KAT7	0	intronic	1.754	NA	4	5	1	0	1
rs139874345	8	61370755	A	AAAC	0.2356	NA	NA	NA	0.493426	rs1120591	12	RP11-163N6.2	0	ncRNA_intronic	1.753	NA	5	15	0	1	1
rs12768726	10	81387942	C	T	0.04473	NA	NA	NA	0.0988143	rs2559728	14	RP11-589B3.6	570	downstream	1.753	5	9	15	0	1	1
rs56050597	10	81724536	T	A	0.1819	6.20411e-08	0.0868431	0.016044	0.252596	rs2559728	14	SFTPD	0	intronic	1.753	6	9	15	1	1	1
rs12931470	16	89214204	G	A	0.2803	0.0021511	0.0632871	0.0206245	0.213291	rs117169628	20	ACSF3	0	intronic	1.753	5	4	5	1	1	1
rs62060767	17	44134910	G	A	0.2406	1.47062e-13	-0.12041	0.0162941	0.968522	rs7218319	21	KANSL1	0	intronic	1.753	4	2	5	1	1	1
rs80242616	17	44317247	G	A	0.1421	NA	NA	NA	0.0750045	rs7218319	21	RP11-259G18.2	3724	intergenic	1.753	5	5	15	0	1	1
rs148925982	17	47709948	G	A	0.01093	0.0107244	0.230813	0.0904596	0.243388	rs3848456	22	SPOP	0	intronic	1.753	6	4	5	1	0	1
rs139384060	19	10979320	G	T	0.01392	NA	NA	NA	0.0536084	rs142770866	24	C19orf38	0	intronic	1.753	6	2	5	1	1	1
rs4253563	10	81380507	TA	T	0.1392	NA	NA	NA	0.109112	rs2559728	14	SFTPA1	5310	intergenic	1.751	NA	9	15	1	0	1
rs34214613	10	81353139	C	CA	0.4175	NA	NA	NA	0.791261	rs2559728	14	SFTPA3P	1910	intergenic	1.75	NA	9	15	0	1	1
rs557858830	5	131503195	C	CT	0.4732	NA	NA	NA	0.0639501	rs10066378	8	AC063976.2	3736	intergenic	1.749	NA	5	15	0	1	1
rs35374677	10	81402501	C	T	0.3082	7.48141e-07	0.0917739	0.0185461	0.445774	rs2559728	14	RP11-589B3.6	10556	intergenic	1.749	7	14	15	0	1	0
rs2696651	17	43653165	G	A	0.496	NA	NA	NA	0.296513	rs7218319	21	DND1P1	10071	intergenic	1.749	4	3	5	0	1	1
rs62061849	17	44193882	C	T	0.2406	9.3941e-08	-0.114821	0.0215098	0.968522	rs7218319	21	KANSL1	0	intronic	1.749	5	1	5	1	1	1
rs56094514	3	45391206	G	A	0.2714	7.32973e-05	-0.0617389	0.0155697	0.292086	rs13059329	4	LARS2	38791	intergenic	1.748	6	7	15	0	1	1
rs62057066	17	43858307	T	C	0.2406	NA	NA	NA	0.958005	rs7218319	21	CRHR1:RP11-105N13.4	0:0	ncRNA_intronic	1.748	7	5	14	1	1	0
rs525563	1	65519243	A	G	0.1352	0.0101325	-0.0506616	0.0197029	0.140792	rs12046291	1	MIR3671	4194	intergenic	1.747	NA	4	5	0	1	1
rs62054412	17	43813002	G	A	0.2396	3.11746e-14	-0.123161	0.0162196	0.96339	rs7218319	21	CRHR1:RP11-105N13.4	0:0	ncRNA_intronic	1.747	5	5	14	1	1	1
rs6054278	20	6435676	A	G	0.4891	NA	NA	NA	0.412036	rs2326788	27	CASC20	0	ncRNA_intronic	1.747	7	9	15	0	0	1
rs71327006	3	46058908	G	A	0.1223	NA	NA	NA	1	rs34339943	4	XCR1	0	UTR3	1.746	7	5	15	1	1	1
rs34265215	3	46474902	C	A	0.09344	NA	NA	NA	0.263317	rs34339943	4	LTF	2233	intergenic	1.746	3a	4	15	1	1	1
rs1914659	10	81327091	G	A	0.1382	0.00476094	0.0545669	0.0193309	0.247394	rs2559728	14	SFTPA2	6937	intergenic	1.746	6	9	14	1	1	1
rs137941099	17	44003625	T	TAA	0.2396	NA	NA	NA	0.96339	rs7218319	21	MAPT	0	intronic	1.745	NA	5	15	1	1	1
rs59351473	19	10618027	G	A	0.1561	3.17934e-05	0.0693655	0.0166735	0.0684376	rs34536443	24	KEAP1	3609	intergenic	1.745	7	1	14	1	1	1
rs12659708	5	131789863	A	G	0.3439	3.67874e-07	0.0677233	0.0133186	0.298176	rs10066378	8	C5orf56	0	intronic	1.744	5	2	5	1	1	1
9:136128375:T:TCATTCTTTCCTGCCCTCAGACTTC	9	136128375	T	TCATTCTTTCCTGCCCTCAGACTTC	0.2207	NA	NA	NA	0.136164	rs550057	13	ABO:RP11-430N14.4	0:0	ncRNA_exonic	1.744	NA	1	14	0	1	1
rs7046674	9	136147012	C	T	0.3797	0.0001558	-0.0501417	0.0132592	0.217617	rs550057	13	ABO	0	ncRNA_intronic	1.744	5	2	14	0	1	1
rs11603558	11	1129917	C	T	0.1998	NA	NA	NA	0.0518689	rs12802931	15	MUC5AC	21662	intergenic	1.744	6	5	15	0	0	0
rs2693333	17	44311200	T	C	0.2306	NA	NA	NA	0.918652	rs7218319	21	KANSL1	8466	intergenic	1.744	6	5	15	1	1	1
rs62073098	17	44316449	A	C	0.2425	3.28409e-07	-0.111043	0.021746	0.957995	rs7218319	21	RP11-259G18.2	4522	intergenic	1.743	7	5	15	0	1	1
rs8134921	21	35267921	G	A	0.2863	NA	NA	NA	0.0558231	rs75586969	28	AP000304.12:ITSN1	0:0	UTR3	1.743	3a	1	5	1	1	1
rs145678725	10	81305398	G	C	0.09245	0.0100872	0.0594933	0.0231237	0.0948007	rs2559728	14	RPS12P18	1285	intergenic	1.742	7	5	15	0	1	1
rs34013220	16	89249075	C	T	0.1859	9.06158e-09	0.0969301	0.016865	0.803197	rs117169628	20	CDH15	0	intronic	1.742	5	4	14	1	1	1
rs57818511	19	4609126	A	T	0.3191	NA	NA	NA	0.0652333	rs2277732	23	CTB-50L17.2	12079	intergenic	1.742	6	5	14	0	0	0
rs11480102	20	6345189	GT	G	0.3678	NA	NA	NA	0.0842894	rs2326788	27	CASC20	82180	intergenic	1.742	NA	14	15	0	0	1
rs34340587	3	46096043	G	A	0.1223	NA	NA	NA	1	rs34339943	4	XCR1	26808	intergenic	1.741	6	5	15	0	1	1
3:46298442:G:GCA	3	46298442	G	GCA	0.327	NA	NA	NA	0.0970806	rs34339943	4	CCR3	0	intronic	1.741	NA	7	15	1	1	1
rs2301806	7	99580907	C	G	0.4115	1.29252e-05	0.0565958	0.0129766	0.592033	rs2897075	11	AZGP1P1	0	ncRNA_exonic	1.741	5	3	15	1	1	1
rs75918226	1	155389517	T	C	0.05467	1.6142e-09	-0.21478	0.0356037	0.273249	rs35154152	2	ASH1L	0	intronic	1.74	7	4	5	1	1	1
rs143975805	3	46222236	C	T	0.0994	NA	NA	NA	0.494545	rs34339943	4	CCR3	0	intronic	1.74	6	5	15	1	1	1
rs939421	3	46576081	T	C	0.2714	NA	NA	NA	0.0528939	rs73062378	4	LRRC2	0	intronic	1.74	NA	4	15	1	1	1
rs713522	17	44065263	T	C	0.4533	1.86732e-07	-0.0674583	0.0129427	0.364113	rs7218319	21	MAPT	0	intronic	1.739	NA	4	15	1	1	1
rs2141302	17	44259040	G	C	0.2416	1.7723e-07	-0.113455	0.0217274	0.963308	rs7218319	21	KANSL1	0	intronic	1.739	NA	4	5	1	1	1
rs199437	17	44786336	T	A	0.2575	NA	NA	NA	0.690981	rs7218319	21	NSF	0	intronic	1.739	7	4	5	1	1	0
rs35520592	3	46323651	CG	C	0.1849	NA	NA	NA	0.0825241	rs1542754	4	CCR3	15453	intergenic	1.738	NA	5	15	0	1	1
rs6764342	3	146125010	C	T	0.3082	0.000720526	0.0494139	0.0146124	0.0809927	rs343320	5	RP11-758I14.3:PLSCR2	0:0	ncRNA_intronic	1.738	6	4	15	1	1	0
rs304338	4	168808566	C	T	0.2952	0.00307119	0.042758	0.0144427	0.263552	rs11131812	7	RP11-310I9.1	59258	intergenic	1.738	NA	5	15	0	0	0
rs2057766	7	99546938	G	A	0.4543	0.000202382	-0.0475484	0.0127955	0.330729	rs2897075	11	RP4-604G5.1	694	downstream	1.738	7	5	15	0	1	1
rs370310421	17	44124206	T	TA	0.3509	NA	NA	NA	0.0893312	rs7218319	21	KANSL1	0	intronic	1.738	NA	4	4	1	1	1
rs5030377	19	10393234	A	G	0.4284	3.86726e-11	-0.0868661	0.0131435	0.0704697	rs17677095	24	CTD-2369P2.5:ICAM1	0:0	ncRNA_intronic	1.738	6	4	5	1	1	1
rs7530578	1	156136795	G	A	0.02286	4.89403e-05	0.156547	0.0385524	0.5111	rs74964948	2	SEMA4A	0	intronic	1.737	7	4	5	1	1	1
rs73067791	3	46532537	C	A	0.1103	NA	NA	NA	0.110291	rs139721302	4	LTF	5812	intergenic	1.737	5	2	15	1	1	1
rs77596640	21	35267017	C	T	0.08748	1.35538e-14	0.174438	0.0226528	0.986628	rs75586969	28	AP000304.12:ITSN1	0:0	UTR3	1.737	3a	1	2	1	1	1
rs564250	11	34458861	T	C	0.2068	0.000132082	0.0598353	0.0156533	0.0514999	rs7949972	16	CAT	1610	intergenic	1.736	7	1	15	1	1	1
rs5848753	3	45617405	G	GT	0.4911	NA	NA	NA	0.128123	rs73062378	4	LIMD1	0	intergenic	1.735	NA	5	15	1	1	1
rs6441952	3	46328355	T	C	0.1153	NA	NA	NA	0.161356	rs1542754	4	CCR3	20157	intergenic	1.735	6	5	15	0	1	1
rs34024447	3	46375737	C	T	0.07455	NA	NA	NA	0.361132	rs34339943	4	CCR2	19487	intergenic	1.735	7	5	15	0	1	1
rs17609673	4	168750592	C	T	0.4026	4.48411e-07	-0.0694512	0.0137604	0.869059	rs11131812	7	RP11-521F1.1	87153	intergenic	1.735	5	5	15	0	0	1
rs1556812	13	113521711	C	G	0.2425	0.000129783	-0.0602393	0.0157411	0.078644	rs12585036	19	ATP11A	0	intronic	1.735	5	4	5	1	1	1
rs56214516	17	43836953	A	C	0.1988	1.87459e-11	-0.117843	0.017548	0.741535	rs7218319	21	CRHR1:RP11-105N13.4	0:0	ncRNA_intronic	1.735	5	5	14	1	1	1
rs17762165	17	43778602	C	T	0.2396	NA	NA	NA	0.96339	rs7218319	21	CRHR1:RP11-105N13.4	0:0	ncRNA_intronic	1.734	1f	5	14	1	1	1
rs55688739	17	43741136	C	T	0.2416	NA	NA	NA	0.952657	rs7218319	21	CRHR1:RP11-105N13.4	0:0	ncRNA_intronic	1.733	5	5	14	1	1	1
rs1018524	20	6554487	C	T	0.2157	0.0499187	-0.0328115	0.0167349	0.151758	rs2326788	27	CASC20	45380	intergenic	1.733	NA	2	15	0	0	1
rs73075524	3	46635126	C	T	0.02485	0.0127943	0.0826631	0.0332055	0.547403	rs139721302	4	TDGF1	0	intergenic	1.732	2b	5	15	1	1	1
rs34888082	1	65413305	CT	C	0.2485	NA	NA	NA	0.290698	rs12046291	1	JAK1	0	intronic	1.731	NA	5	5	1	0	1
rs535193210	3	46639660	TGGCATGTGATTCAGTTACA	T	0.1014	NA	NA	NA	0.093289	rs139721302	4	TDGF1	0	intergenic	1.731	NA	5	15	1	1	1
rs35935118	5	131816315	GTTT	G	0.3429	NA	NA	NA	0.24379	rs10066378	8	IRF1	985	downstream	1.731	NA	4	5	1	1	1
rs148970980	9	136175911	C	T	0.09443	NA	NA	NA	0.220187	rs550057	13	Y_RNA	2041	intergenic	1.731	7	9	14	0	1	0
rs4782455	16	89169312	T	C	0.2386	1.34635e-06	-0.0718483	0.0148668	0.382289	rs117169628	20	ACSF3	0	intronic	1.731	NA	3	4	1	1	1
rs242923	17	43945981	A	G	0.2793	0.00283663	-0.0418482	0.0140199	0.154598	rs7218319	21	MAPT-AS1	0	ncRNA_intronic	1.731	NA	5	14	0	1	1
rs199737620	17	44215065	T	TA	0.2396	NA	NA	NA	0.96339	rs7218319	21	KANSL1	0	intronic	1.731	NA	4	5	1	1	1
rs59004870	17	47834278	CA	C	0.2316	NA	NA	NA	0.128807	rs3848456	22	FAM117A	0	intronic	1.731	NA	3	5	1	0	1
rs71327062	3	46438913	T	C	0.2296	2.49687e-07	0.0803182	0.0155718	0.13022	rs73062378	4	RP11-24F11.2	0	ncRNA_intronic	1.73	6	5	15	1	1	1
rs34168660	3	46056162	G	A	0.1243	NA	NA	NA	0.981565	rs34339943	4	XCR1	2353	intergenic	1.729	7	5	15	1	1	1
rs10957142	8	61442940	T	C	0.3966	3.0636e-07	0.0671459	0.0131157	0.931108	rs1120591	12	RAB2A	0	intronic	1.729	6	4	5	1	1	0
rs10850118	12	113461613	G	A	0.3956	0.049728	0.0259445	0.0132215	0.138778	rs10850097	17	RP1-71H24.1	6056	intergenic	1.729	7	5	15	0	1	1
rs190607350	16	89133337	T	C	0.06859	NA	NA	NA	0.199972	rs117169628	20	CTD-2555A7.2	13963	intergenic	1.729	5	5	15	0	1	1
rs4987053	3	46306700	T	C	0.08052	NA	NA	NA	0.33542	rs34339943	4	CCR3	0	exonic	1.728	5	5	15	1	1	1
rs67690836	8	61803286	CTT	C	0.3787	NA	NA	NA	0.0564383	rs1120591	12	RP11-33I11.3	15331	intergenic	1.728	NA	5	15	0	0	1
rs4792860	17	43556878	T	C	0.4781	NA	NA	NA	0.146827	rs7218319	21	PLEKHM1	0	intronic	1.728	7	5	5	1	1	1
rs243051	2	60590269	C	T	0.3718	0.00975078	0.0369158	0.0142833	0.0641821	rs1123573	3	AC007381.2	0	ncRNA_intronic	1.727	NA	5	15	0	0	1
rs11131837	4	168715353	G	A	0.4563	2.00822e-05	0.0543158	0.0127383	0.712223	rs11131812	7	RP11-521F1.1	51914	intergenic	1.727	7	9	15	0	0	0
rs35450167	8	61681393	G	GA	0.2346	NA	NA	NA	0.0579036	rs1120591	12	CHD7	0	intronic	1.727	NA	5	5	1	1	1
rs201035796	12	133367523	G	GCTA	0.171	NA	NA	NA	0.069228	rs11614702	18	GOLGA3	0	intronic	1.727	NA	4	4	1	1	1
rs62130736	19	10570752	C	T	0.1541	0.00042807	0.0747252	0.0212158	0.146091	rs34536443	24	PDE4A	0	intronic	1.727	7	5	5	1	1	0
rs7628447	3	46030003	C	T	0.326	3.58377e-23	-0.135568	0.0136731	0.350896	rs9875616	4	FYCO1	0	intronic	1.726	4	2	7	1	1	1
rs13096905	3	46274766	G	A	0.07654	1.13472e-18	0.268697	0.0304612	0.385396	rs34339943	4	CCR3	0	intronic	1.726	5	5	15	1	1	1
rs58551379	3	46654054	G	C	0.02386	0.029355	0.0745112	0.0342001	0.571404	rs139721302	4	TDGF1	0	intergenic	1.726	3a	2	15	1	1	1
rs26010	5	131013815	A	G	0.2535	NA	NA	NA	0.12557	rs10066378	8	CTC-432M15.3:FNIP1	0:0	intronic	1.725	7	4	4	1	1	1
rs62509906	8	61034566	G	C	0.1451	NA	NA	NA	0.107961	rs1120591	12	SLC2A13P1	19813	intergenic	1.725	4	14	15	0	1	1
rs2942003	17	44576704	G	T	0.2455	NA	NA	NA	0.0839092	rs7218319	21	RP11-995C19.2	4607	intergenic	1.725	6	5	15	0	1	0
rs11774286	8	61424597	C	T	0.1561	0.013407	0.041551	0.0168034	0.332384	rs1120591	12	RP11-163N6.2	0	ncRNA_intronic	1.724	7	5	15	1	1	1
rs78349821	16	89208933	A	G	0.1372	NA	NA	NA	0.644307	rs117169628	20	ACSF3	0	intronic	1.723	3a	4	4	1	1	1
rs71134207	16	89408482	A	ACCG	0.4632	NA	NA	NA	0.0695949	rs117169628	20	ANKRD11	0	intronic	1.723	NA	4	5	1	1	1
rs6676150	1	155123837	G	C	0.3966	NA	NA	NA	0.108451	rs79380792	2	HMGN2P18	2541	intergenic	1.722	7	7	15	0	1	1
rs34769708	1	155519818	CT	C	0.2883	NA	NA	NA	0.0517517	rs61811895	2	ASH1L	0	intronic	1.722	NA	4	5	1	1	1
rs7713818	5	131788751	C	T	0.341	0.0279004	0.0401877	0.0182781	0.294054	rs10066378	8	C5orf56	0	intronic	1.722	1f	2	5	1	1	1
rs61862175	10	81612628	G	T	0.07058	NA	NA	NA	0.134068	rs2559728	14	NUTM2E	1995	intergenic	1.722	6	15	15	1	1	1
rs10836212	11	34420530	T	C	0.08449	0.00792922	0.0554581	0.0208876	0.0538921	rs7949972	16	RP1-53C18.3	5679	intergenic	1.722	7	5	15	0	1	1
rs59738559	21	34626337	C	CT	0.17	NA	NA	NA	0.0681416	rs9636867	28	IFNAR2:AP000295.9	0:0	intronic	1.722	NA	4	4	1	1	1
rs36076592	3	46370804	G	A	0.4294	7.91379e-15	-0.101549	0.0130711	0.114575	rs1542754	4	UQCRC2P1	17390	intergenic	1.721	5	9	15	0	1	1
rs55643511	17	43556982	G	A	0.1958	2.14011e-11	-0.114202	0.0170549	0.731113	rs7218319	21	PLEKHM1	0	intronic	1.721	7	5	5	1	1	1
rs144805338	4	168834203	G	T	0.2316	NA	NA	NA	0.0904817	rs11131812	7	RP11-310I9.1	33621	intergenic	1.72	7	5	15	0	1	0
rs148536836	5	131696266	T	A	0.01392	NA	NA	NA	0.095512	rs10066378	8	AC034220.3	0	ncRNA_intronic	1.72	7	4	5	1	0	1
rs202124331	8	61461687	C	G	0.161	NA	NA	NA	0.312824	rs1120591	12	RAB2A	0	intronic	1.72	7	5	5	1	1	0
rs4471725	17	43683611	G	T	0.2406	NA	NA	NA	0.968522	rs7218319	21	RPS26P8	2297	intergenic	1.72	6	14	15	0	1	1
rs17573447	17	44079567	C	T	0.2425	4.9711e-14	-0.123379	0.0163792	0.957995	rs7218319	21	MAPT	0	intronic	1.72	4	4	15	1	1	1
rs10775404	17	44167366	A	C	0.1918	NA	NA	NA	0.0534092	rs7218319	21	KANSL1	0	intronic	1.72	6	4	5	1	1	1
rs267230	3	45659356	T	C	0.2684	0.0161799	-0.0355592	0.0147866	0.0610852	rs13059329	4	LIMD1	0	intronic	1.719	NA	2	5	1	1	1
rs104895045	5	131924341	C	T	0.02883	NA	NA	NA	0.0664431	rs10066378	8	RAD50	0	intronic	1.719	6	4	5	1	1	1
rs6107787	20	6327436	C	T	0.2386	0.00118743	-0.0518893	0.0160059	0.11084	rs2326788	27	CASC20	99933	intergenic	1.718	6	5	15	0	0	1
1:155176480:A:C	1	155176480	C	A	0.01789	NA	NA	NA	0.896289	rs7528026	2	THBS3	0	intronic	1.717	6	1	5	1	1	1
rs6861579	5	131125988	G	A	0.03877	0.0168198	0.072364	0.0302699	0.0504214	rs10066378	8	CTC-432M15.3:FNIP1	0:0	intronic	1.717	7	5	5	1	1	1
rs1293747	12	113444845	G	A	0.2097	0.0329748	0.0345139	0.0161855	0.107061	rs10850097	17	RP1-71H24.1:OAS2	0:0	ncRNA_intronic	1.717	NA	2	4	1	1	1
rs17650258	17	44011073	G	A	0.2396	7.38024e-14	-0.121649	0.0162613	0.96339	rs7218319	21	MAPT	0	intronic	1.717	5	1	14	1	1	1
rs11429731	1	154916992	T	TA	0.3738	NA	NA	NA	0.0994836	rs79380792	2	PBXIP1	0	UTR3	1.716	NA	2	5	1	1	1
rs4682800	3	46002005	A	C	0.4692	5.54415e-10	0.103806	0.0167352	0.381171	rs9875616	4	FYCO1	0	intronic	1.716	5	4	4	1	1	1
rs11338292	3	46026209	C	CA	0.326	NA	NA	NA	0.350896	rs9875616	4	FYCO1	0	intronic	1.716	NA	2	4	1	1	1
rs676996	9	136146077	T	G	0.3728	NA	NA	NA	0.666897	rs550057	13	ABO	0	ncRNA_intronic	1.716	NA	2	14	0	1	1
rs144643380	12	133023555	AAAAT	A	0.3797	NA	NA	NA	0.18313	rs11614702	18	RP11-503G7.1	10190	intergenic	1.715	NA	5	14	0	1	1
rs143782276	3	45411891	CCCTGCTACA	C	0.2853	NA	NA	NA	0.0628228	rs73062378	4	LARS2	18106	intergenic	1.714	NA	5	15	0	1	1
rs78229689	17	44106806	G	A	0.2406	5.50771e-13	-0.117636	0.0163109	0.968522	rs7218319	21	KANSL1	475	downstream	1.714	5	4	4	1	1	1
rs2843706	21	34653230	T	A	0.4304	NA	NA	NA	0.471146	rs8178521	28	AP000295.9:IL10RB	0:0	intronic	1.714	5	4	4	1	1	1
rs2527893	7	99539786	A	G	0.4523	0.000171622	-0.0480418	0.0127856	0.322282	rs2897075	11	RP4-604G5.1	0	ncRNA_intronic	1.713	NA	5	14	0	1	1
rs492488	9	136144960	G	A	0.3708	NA	NA	NA	0.675624	rs550057	13	ABO	0	ncRNA_intronic	1.713	5	1	14	0	1	1
rs2924481	11	34530066	T	A	0.2455	2.35958e-11	-0.111816	0.0167343	0.454459	rs7949972	16	ELF5	0	intronic	1.713	6	5	15	1	1	1
rs2633973	19	10512668	C	T	0.3439	0.00067583	0.0640142	0.0188321	0.137472	rs17677095	24	CDC37	0	intronic	1.713	7	1	7	1	1	1
rs185073377	1	155617959	C	T	0.0507	NA	NA	NA	0.287593	rs35154152	2	MSTO1:MSTO2P:RP11-29H23.5	0:0:0	ncRNA_intronic	1.712	5	1	15	1	1	1
rs2477840	6	41486798	T	C	0.2237	NA	NA	NA	0.0874052	rs2496644	9	RP11-328M4.2:RP11-328M4.3	0:0	ncRNA_intronic	1.712	4	2	14	0	1	0
rs150047702	17	44687393	T	C	0.01988	NA	NA	NA	0.189518	rs7218319	21	NSF	0	intronic	1.712	6	15	15	1	1	0
rs2097285	3	46441176	T	G	0.09443	NA	NA	NA	0.263688	rs34339943	4	RP11-24F11.2	0	ncRNA_intronic	1.711	4	5	15	1	1	1
rs35204395	17	43379533	GT	G	0.3161	NA	NA	NA	0.0768273	rs7218319	21	MAP3K14	0	ncRNA_intronic	1.711	NA	2	5	0	1	1
rs75916678	17	43849366	T	C	0.2396	3.72442e-08	-0.118285	0.0214928	0.96339	rs7218319	21	CRHR1:RP11-105N13.4	0:0	ncRNA_intronic	1.711	5	2	14	1	1	0
rs493246	9	136144994	G	A	0.3708	NA	NA	NA	0.675624	rs550057	13	ABO	0	ncRNA_intronic	1.71	5	1	14	0	1	1
rs557231036	17	44347931	TTAACTCAGGCA	T	0.1809	NA	NA	NA	0.663371	rs7218319	21	RP11-259G18.1	1870	intergenic	1.71	NA	5	15	1	1	1
rs11579616	1	65304470	A	C	0.04175	0.00617016	0.075384	0.0275265	0.0573819	rs12046291	1	JAK1	0	intronic	1.709	4	4	4	1	1	1
rs34493660	3	46052800	G	A	0.1262	NA	NA	NA	0.963655	rs34339943	4	XCR1	5715	intergenic	1.709	7	5	15	1	1	1
rs6517156	21	34634045	C	G	0.3211	2.74395e-41	0.19219	0.0142802	0.928765	rs9636867	28	IFNAR2:AP000295.9	0:0	intronic	1.709	2b	4	5	1	1	1
rs375369367	10	81618082	T	A	0.04175	NA	NA	NA	0.075335	rs2559728	14	NPAP1P2	2246	intergenic	1.708	7	14	15	1	1	1
rs28533997	11	1144901	T	C	0.2386	NA	NA	NA	0.0722795	rs12802931	15	MUC5AC	6678	intergenic	1.708	4	2	15	1	0	1
rs546389384	17	44166362	G	GA	0.2396	NA	NA	NA	0.96339	rs7218319	21	KANSL1	0	intronic	1.708	NA	4	5	1	1	1
rs4253504	10	81369797	C	T	0.07058	0.000920804	0.0808673	0.0244042	0.139656	rs2559728	14	SFTPA1	897	upstream	1.707	5	5	15	1	1	1
rs7089845	10	81647238	T	C	0.3966	9.31836e-07	0.0652928	0.0133101	0.217778	rs2559728	14	PGGT1BP2	4665	intergenic	1.706	7	13	15	0	1	1
rs373943708	17	44183231	TCACACACACACACA	T	0.1431	NA	NA	NA	0.0765284	rs7218319	21	KANSL1	0	intronic	1.706	NA	4	5	1	1	1
rs838131	19	49260677	A	C	0.4871	0.0066362	0.0372434	0.0137198	0.128978	rs368565	25	FGF21	0	intronic	1.706	NA	1	14	1	1	1
rs657087	8	61554927	T	G	0.2505	0.00570922	0.0407548	0.0147447	0.347417	rs1120591	12	RP11-91I20.3	6096	intergenic	1.705	6	5	15	0	1	1
rs2244001	10	81648569	G	A	0.3966	1.98571e-05	0.072966	0.0171021	0.217778	rs2559728	14	PGGT1BP2	3334	intergenic	1.704	6	14	15	0	1	1
rs73077580	3	46684682	G	A	0.0338	0.0094977	0.0873326	0.0336724	0.168691	rs139721302	4	SNORD77	7317	intergenic	1.703	4	5	15	0	1	1
rs6471890	8	61449899	G	C	0.161	NA	NA	NA	0.312824	rs1120591	12	RAB2A	0	intronic	1.702	6	4	5	1	1	0
rs142155407	19	10539033	CGAGAGA	C	0.4195	NA	NA	NA	0.104629	rs142770866	24	PDE4A	0	intronic	1.702	NA	2	14	1	1	0
rs576125	9	136144309	G	A	0.3698	NA	NA	NA	0.666141	rs550057	13	ABO	0	ncRNA_intronic	1.701	7	2	14	0	1	1
rs7245722	19	10645430	T	A	0.04672	0.002299	-0.125839	0.0412775	0.242935	rs142770866	24	ATG4D	9140	intergenic	1.701	7	5	15	1	1	1
rs56087321	17	44084403	G	C	0.3618	0.000166312	0.0504922	0.0134097	0.177507	rs7218319	21	MAPT	0	intronic	1.7	5	5	15	1	1	1
rs732631	19	4719025	C	G	0.3708	4.28571e-17	0.168419	0.0200384	0.717581	rs2277732	23	DPP9	0	intronic	1.7	4	4	4	1	1	1
rs6038492	20	6410905	G	A	0.3082	NA	NA	NA	0.165452	rs2326788	27	CASC20	16464	intergenic	1.7	5	9	15	0	0	1
rs12748155	1	155222177	C	T	0.2704	0.00425336	0.0530524	0.018558	0.0639412	rs61811895	2	FAM189B	0	intronic	1.699	6	3	5	1	1	1
rs2250617	10	81663396	C	T	0.3966	3.48408e-07	0.0679941	0.0133448	0.208662	rs2559728	14	MBL1P	1257	intergenic	1.699	6	5	14	0	1	1
rs142080237	10	81335784	C	T	0.07058	0.00229298	0.0740098	0.0242703	0.134068	rs2559728	14	MBL3P	6269	intergenic	1.698	7	9	15	0	1	1
rs4883587	12	133053042	T	C	0.06958	0.00280138	0.0682225	0.0228266	0.0614844	rs11614702	18	MUC8	2315	intergenic	1.698	NA	2	14	1	1	1
rs112538459	17	43527323	C	T	0.1938	NA	NA	NA	0.703078	rs7218319	21	PLEKHM1	0	intronic	1.698	6	4	5	1	1	1
rs916896	17	44098797	C	T	0.3569	8.14655e-05	0.052507	0.0133265	0.179435	rs7218319	21	MAPT	0	intronic	1.698	NA	4	5	1	1	1
rs111751251	17	44042951	C	T	0.2386	NA	NA	NA	0.95829	rs7218319	21	MAPT	0	intronic	1.697	7	4	14	1	1	1
rs61860423	10	81748604	A	C	0.1402	0.0291019	0.0494051	0.0226411	0.072459	rs2559728	14	RP11-479O17.7	5607	intergenic	1.696	5	5	14	1	1	1
rs12150162	17	44114218	T	C	0.2406	1.12029e-13	-0.12077	0.0162633	0.968522	rs7218319	21	KANSL1	0	intronic	1.696	5	4	4	1	1	1
rs4793621	17	47863368	T	C	0.2137	0.005773	0.0416599	0.0150919	0.139477	rs3848456	22	FAM117A	0	intronic	1.696	7	5	15	1	1	1
rs892080	19	10680734	G	T	0.04573	0.00782012	-0.109118	0.0410257	0.233766	rs142770866	24	CDKN2D	998	upstream	1.696	NA	1	5	1	1	1
rs62244526	3	45219912	T	C	0.2237	0.00550949	0.0419253	0.0151048	0.0517717	rs13059329	4	RPS24P8	18244	intergenic	1.695	4	2	15	0	1	1
rs804437	5	131500700	C	T	0.1889	0.00487019	0.0459356	0.0163153	0.0661765	rs10066378	8	AC063976.2	1241	intergenic	1.694	NA	5	15	0	1	1
rs78220999	12	113395457	C	T	0.33	1.82171e-07	0.0761797	0.0146031	0.734661	rs10850097	17	RP1-71H24.1:OAS3	0:0	ncRNA_intronic	1.694	6	4	5	1	1	0
rs75403953	17	43798546	A	G	0.2396	2.74472e-14	-0.12367	0.0162513	0.96339	rs7218319	21	CRHR1:RP11-105N13.4	0:0	ncRNA_intronic	1.694	6	5	14	1	1	1
rs7905105	10	81688043	G	C	0.3926	NA	NA	NA	0.21037	rs2559728	14	MBL1P	0	ncRNA_intronic	1.692	4	2	14	1	1	1
rs57887481	19	50852830	C	T	0.2346	0.000225854	0.0601304	0.0163035	0.572058	rs35617599	26	NR1H2	0	intronic	1.692	5	2	15	1	1	1
rs34975568	3	46295166	CT	C	0.3489	NA	NA	NA	0.11957	rs34339943	4	CCR3	0	intronic	1.691	NA	13	15	1	1	1
rs247292	5	131480931	G	A	0.1829	0.00411606	0.0477505	0.0166429	0.0671922	rs10066378	8	AC063976.1	2252	intergenic	1.691	NA	9	15	0	1	1
rs3831770	11	34479216	ATC	A	0.1213	NA	NA	NA	0.231955	rs7949972	16	CAT	0	intronic	1.691	NA	4	4	1	1	1
rs189491653	19	49181084	A	G	0.04374	NA	NA	NA	0.119439	rs368565	25	SEC1P	0	NA	1.691	6	5	15	1	0	1
rs75585124	1	65433719	C	G	0.0338	0.0146704	0.0954895	0.0391284	0.11532	rs12046291	1	JAK1	1531	intergenic	1.69	2b	2	15	1	1	1
rs41345745	11	1081112	G	C	0.2197	NA	NA	NA	0.0610009	rs12802931	15	MUC2	0	exonic	1.69	5	4	15	1	1	0
12:133046406:C:G	12	133046406	G	C	0.4046	NA	NA	NA	0.166987	rs11614702	18	MUC8	2927	NA	1.69	3a	2	14	1	1	0
rs77686669	7	99744572	T	C	0.2783	2.80367e-05	0.06035	0.0144073	0.360389	rs2897075	11	LAMTOR4	1957	intergenic	1.689	5	5	15	1	1	1
rs201213675	17	44313835	G	GT	0.02883	NA	NA	NA	0.291965	rs7218319	21	RP11-259G18.2	7136	intergenic	1.689	NA	5	15	0	1	1
rs142024611	7	99498557	A	ATTTCT	0.3549	NA	NA	NA	0.14752	rs2897075	11	TRIM4	0	intronic	1.688	NA	4	4	1	1	1
rs574311	9	136144110	G	A	0.2207	0.000216231	0.0550105	0.0148707	0.143905	rs550057	13	ABO	0	ncRNA_intronic	1.688	5	2	14	0	1	1
rs2753664	10	81423145	G	C	0.341	1.8205e-08	0.0821819	0.0146017	0.505115	rs2559728	14	RP11-506M13.3:RP11-119F19.2:RP11-182L21.5	0:0:0	ncRNA_exonic	1.688	6	15	15	0	1	1
19:49267967:C:CTCTTCT	19	49267967	C	CTCTTCT	0.161	NA	NA	NA	0.0572771	rs368565	25	FGF21	6379	NA	1.688	NA	5	14	1	0	1
rs28420236	4	168663030	G	T	0.2465	0.00482462	0.0406085	0.0144078	0.176154	rs11131812	7	RP11-521F1.1	0	ncRNA_exonic	1.687	7	9	15	0	0	0
rs16940668	17	43907966	G	A	0.2396	2.56802e-14	-0.123885	0.0162612	0.96339	rs7218319	21	CRHR1	0	intronic	1.686	5	5	15	1	1	0
rs10015106	4	168847298	T	C	0.1958	0.00580763	0.0628405	0.0227811	0.0793298	rs11131812	7	RP11-310I9.1	20526	intergenic	1.685	6	5	15	0	1	1
rs641943	9	136133714	G	A	0.2505	0.000870758	0.0481998	0.0144776	0.175348	rs550057	13	ABO	0	ncRNA_intronic	1.685	NA	4	14	0	1	1
10:81218549:A:C	10	81218549	C	A	0.09742	NA	NA	NA	0.085333	rs2559728	14	ZCCHC24	13165	intergenic	1.685	3a	5	15	0	1	1
rs3838402	1	65298623	AAGTC	A	0.3996	NA	NA	NA	0.135233	rs12046291	1	RAVER2	0	UTR3	1.684	NA	4	4	1	1	1
rs152789	5	131026590	A	C	0.2535	NA	NA	NA	0.12557	rs10066378	8	CTC-432M15.3:FNIP1	0:0	intronic	1.684	7	4	5	1	1	1
rs12150460	17	44014137	G	T	0.2396	8.40754e-08	-0.115279	0.0215147	0.96339	rs7218319	21	MAPT	0	intronic	1.684	1d	2	14	1	1	1
rs6054391	20	6593582	C	T	0.2237	0.0108843	0.0414761	0.0162882	0.110977	rs2326788	27	CASC20	84475	intergenic	1.683	6	5	15	0	0	0
rs7534795	1	155275553	C	T	0.2684	0.00241385	0.0465517	0.0153436	0.0702769	rs61811895	2	FDPS	2985	intergenic	1.682	7	2	15	1	1	1
rs1650157	10	81394521	G	A	0.3082	3.79907e-07	0.101581	0.0200012	0.445774	rs2559728	14	RP11-589B3.6	2576	intergenic	1.682	NA	14	15	0	1	1
rs11427284	11	34452704	GA	G	0.164	NA	NA	NA	0.118343	rs7949972	16	CIR1P3	0	ncRNA_intronic	1.682	NA	2	15	1	1	1
rs11606405	11	34532993	T	C	0.1889	NA	NA	NA	0.0562619	rs7949972	16	ELF5	0	intronic	1.682	NA	1	15	1	1	1
rs62056905	17	43782693	A	G	0.2416	8.51081e-15	-0.126089	0.0162492	0.952657	rs7218319	21	CRHR1:RP11-105N13.4	0:0	ncRNA_intronic	1.682	4	5	14	1	1	1
rs571483590	1	155847849	C	CA	0.01193	NA	NA	NA	0.0581868	rs35154152	2	SYT11	0	intronic	1.681	NA	4	5	1	0	1
rs138216819	3	45426214	C	CT	0.3042	NA	NA	NA	0.660073	rs13059329	4	LARS2	3783	intergenic	1.681	NA	5	15	1	1	1
rs35565917	10	81340554	G	A	0.4175	1.71858e-08	-0.103732	0.0183981	0.725884	rs2559728	14	MBL3P	1499	intergenic	1.681	6	5	15	0	1	1
rs4319455	10	81739145	G	A	0.4284	4.77531e-08	0.072915	0.0133557	0.171356	rs2559728	14	SFTPD	0	intronic	1.681	5	5	14	1	1	1
rs56026232	17	43939399	A	C	0.2396	NA	NA	NA	0.96339	rs7218319	21	MAPT-AS1	0	ncRNA_intronic	1.681	7	5	14	0	1	1
rs76333921	17	43759426	C	T	0.2396	NA	NA	NA	0.96339	rs7218319	21	CRHR1:RP11-105N13.4	0:0	ncRNA_intronic	1.68	5	5	14	1	1	1
rs143119260	19	4603450	AGATG	A	0.3817	NA	NA	NA	0.0525685	rs2277732	23	CTB-50L17.2	17755	intergenic	1.68	NA	5	14	0	0	0
rs6843839	4	168645291	G	A	0.1998	0.0109825	0.0398747	0.0156786	0.121901	rs11131812	7	RP11-521F1.1	17738	intergenic	1.679	7	5	15	0	0	0
rs1850580	4	168647522	T	C	0.2107	0.00607788	0.0425475	0.0155082	0.128632	rs11131812	7	RP11-521F1.1	15507	intergenic	1.679	6	9	15	0	0	0
rs543040	9	136143000	A	T	0.3708	NA	NA	NA	0.675624	rs550057	13	ABO	0	ncRNA_intronic	1.679	7	5	14	0	1	1
rs2819115	10	81645778	T	A	0.3966	9.63021e-07	0.0652068	0.0133101	0.217778	rs2559728	14	PGGT1BP2	6125	intergenic	1.679	6	13	15	0	1	1
rs3826267	16	89260826	C	T	0.1869	1.8084e-09	0.102277	0.0170061	0.810344	rs117169628	20	CDH15	0	intronic	1.679	4	4	14	1	1	1
rs10749561	10	82107061	G	T	0.4513	NA	NA	NA	0.0566358	rs2559728	14	DYDC1:DYDC2	0:0	intronic	1.678	6	14	15	1	1	1
rs17651507	17	44059010	A	T	0.2336	0.000152274	0.056606	0.0149461	0.0963039	rs7218319	21	MAPT	0	intronic	1.678	1f	4	15	1	1	1
rs17577496	17	44194835	T	C	0.2406	1.06472e-07	-0.11449	0.0215397	0.968522	rs7218319	21	KANSL1	0	intronic	1.678	1f	2	5	1	1	1
rs272861	5	131683794	T	G	0.3231	NA	NA	NA	0.081554	rs10066378	8	AC034220.3	0	ncRNA_intronic	1.677	7	5	5	1	1	1
rs61860582	10	81532782	C	T	0.06759	NA	NA	NA	0.12821	rs2559728	14	RP11-119F19.2	6696	intergenic	1.676	7	5	15	0	1	1
rs55929190	17	44147599	G	C	0.2406	5.18928e-14	-0.12252	0.0162772	0.968522	rs7218319	21	KANSL1	0	intronic	1.676	5	4	5	1	1	1
rs538174453	17	44781030	G	C	0.2028	NA	NA	NA	0.755718	rs7218319	21	NSF	0	intronic	1.676	NA	5	15	1	1	0
rs5030341	19	10383272	ACT	A	0.3489	NA	NA	NA	0.0854504	rs17677095	24	CTD-2369P2.5:ICAM1	0:0	ncRNA_intronic	1.676	NA	1	5	1	1	1
rs6441939	3	46086602	A	C	0.2346	2.24387e-12	0.112209	0.0159878	0.571594	rs9875616	4	XCR1	17367	intergenic	1.675	6	5	15	0	1	1
rs59359269	8	61303319	C	G	0.1521	0.0409875	0.035964	0.0175979	0.316176	rs1120591	12	RP11-163N6.2	0	ncRNA_intronic	1.675	7	5	15	0	1	1
rs151042812	1	65458685	AT	A	0.0328	NA	NA	NA	0.0991312	rs12046291	1	RP11-182I10.3	0	ncRNA_exonic	1.674	NA	5	15	0	1	1
rs8105137	19	49249888	G	A	0.4493	1.69039e-07	0.0669485	0.0127996	0.542709	rs368565	25	IZUMO1	0	UTR5	1.674	5	1	14	1	1	1
rs9684506	4	168767179	G	C	0.4831	0.00159968	-0.0419788	0.0133014	0.626245	rs11131812	7	RP11-310I9.1	100645	intergenic	1.673	6	14	15	0	0	1
rs4482334	17	43912830	T	C	0.2396	3.34711e-14	-0.123335	0.0162622	0.96339	rs7218319	21	CRHR1	0	UTR3	1.673	5	5	15	1	1	1
rs542087094	17	44254993	GT	G	0.2406	NA	NA	NA	0.968522	rs7218319	21	KANSL1	0	intronic	1.673	NA	5	5	1	1	1
17:44633053:C:T	17	44633053	C	T	0.2117	NA	NA	NA	0.636846	rs7218319	21	ARL17A	0	UTR3	1.673	NA	5	15	1	1	0
rs202199910	3	46099366	A	ATCTG	0.1918	NA	NA	NA	0.0599607	rs34339943	4	XCR1	30131	intergenic	1.672	NA	5	15	0	1	1
rs11264370	1	155371447	T	C	0.2763	0.00487453	0.0410671	0.0145876	0.053217	rs35154152	2	ASH1L	0	intronic	1.671	6	4	5	1	1	1
rs17885762	10	81326823	T	C	0.06958	0.00415681	0.0689383	0.0240538	0.139568	rs2559728	14	SFTPA2	6669	intergenic	1.671	NA	9	14	1	1	1
rs572577356	17	43883944	TCA	T	0.1123	NA	NA	NA	0.0504452	rs7218319	21	CRHR1:RP11-105N13.4	0:0	ncRNA_intronic	1.671	NA	5	14	1	0	0
rs67874762	1	65399822	TA	T	0.1561	NA	NA	NA	0.45643	rs12046291	1	JAK1	0	intronic	1.67	NA	2	7	1	1	1
rs375427724	10	81284126	C	T	0.1083	NA	NA	NA	0.11238	rs2559728	14	RP11-589B3.7	2137	intergenic	1.67	5	14	15	1	0	1
rs36137304	10	81343177	C	T	0.4115	NA	NA	NA	0.745206	rs2559728	14	MBL3P	0	ncRNA_intronic	1.67	5	5	15	0	1	1
rs7087546	10	82164663	C	A	0.4443	NA	NA	NA	0.0503789	rs2559728	14	FAM213A	2921	intergenic	1.67	6	5	15	1	1	1
rs2264887	12	113518423	C	T	0.331	NA	NA	NA	0.0628631	rs10850097	17	DTX1	0	intronic	1.67	5	1	8	1	1	0
rs36114997	17	43515885	A	G	0.1938	1.52226e-10	-0.110327	0.0172301	0.703078	rs7218319	21	PLEKHM1	0	intronic	1.67	7	4	4	1	1	1
rs79961338	10	81554922	T	C	0.4175	NA	NA	NA	0.455554	rs2559728	14	RP11-773D16.1	8890	intergenic	1.669	7	5	15	0	1	0
rs7521594	1	155634957	T	C	0.2744	0.0196794	0.0338998	0.0145343	0.0551931	rs35154152	2	MSTO1:MSTO2P:YY1AP1	0:0:0	ncRNA_intronic	1.668	6	4	4	1	1	1
rs7599488	2	60718347	C	T	0.4175	0.00016125	-0.0486191	0.0128858	0.172772	rs1123573	3	BCL11A	0	intronic	1.668	4	4	15	1	0	1
rs1546420	3	146276356	C	G	0.3668	NA	NA	NA	0.0588448	rs343320	5	RNU6-428P	12907	intergenic	1.668	7	5	15	0	1	1
rs25884	5	131412238	A	G	0.2465	NA	NA	NA	0.123046	rs10066378	8	CSF2	378	downstream	1.668	3a	3	15	1	1	1
rs56114656	8	61377090	C	A	0.1451	0.000168155	0.0682222	0.0181316	0.289479	rs1120591	12	RP11-163N6.2	0	ncRNA_intronic	1.668	6	5	15	0	1	1
rs10887344	10	81768162	G	A	0.3847	2.32381e-05	0.0551152	0.0130257	0.0756588	rs2559728	14	RP11-369J21.11	9306	intergenic	1.668	5	14	15	0	1	1
rs4485406	17	43683627	C	G	0.2416	NA	NA	NA	0.963308	rs7218319	21	RPS26P8	2281	intergenic	1.668	6	14	15	0	1	1
rs540279850	17	44365897	C	T	0.2157	NA	NA	NA	0.818646	rs7218319	21	ARL17B	0	intronic	1.668	NA	5	15	1	1	1
rs17875807	21	34711338	G	A	0.1859	0.000534231	-0.0579402	0.0167313	0.0675301	rs8178521	28	IFNAR1	0	intronic	1.668	7	4	5	1	1	1
rs12730000	1	155222472	A	T	0.2734	NA	NA	NA	0.0637824	rs61811895	2	FAM189B	0	intronic	1.667	6	5	5	1	1	1
rs76715119	4	168667595	A	G	0.2475	0.00493197	0.0404815	0.0143988	0.175417	rs11131812	7	RP11-521F1.1	4156	intergenic	1.667	6	9	15	0	0	0
rs558090693	10	81695976	A	C	0.5	NA	NA	NA	0.1375	rs2559728	14	MBL1P	0	ncRNA_intronic	1.667	NA	5	14	1	1	1
rs11201011	10	81739920	C	A	0.4016	1.35712e-08	0.0771568	0.013587	0.195668	rs2559728	14	SFTPD	0	intronic	1.667	1f	5	13	1	1	1
rs12709109	16	89271553	A	G	0.3738	0.026162	0.0288318	0.0129651	0.286979	rs117169628	20	SLC22A31	3480	intergenic	1.667	7	5	14	1	1	1
rs12482301	21	34615488	A	C	0.03579	0.000464438	0.156707	0.0447673	0.0540989	rs9636867	28	IFNAR2	0	intronic	1.667	6	4	5	1	1	1
rs141273334	1	155792990	G	A	0.02584	0.0288976	0.0884722	0.0404929	0.0925215	rs41264931	2	GON4L	0	intronic	1.666	6	4	4	1	1	1
rs186801780	10	81225645	C	T	0.09742	NA	NA	NA	0.085333	rs2559728	14	ZCCHC24	20261	intergenic	1.666	6	5	15	0	1	1
19:49175351:C:T	19	49175351	T	C	0.3618	NA	NA	NA	0.157252	rs368565	25	SEC1P:NTN5	0:0	ncRNA_intronic	1.665	5	1	15	1	1	1
rs62244840	3	46367010	C	A	0.3022	NA	NA	NA	0.451482	rs1542754	4	UQCRC2P1	13596	intergenic	1.664	6	7	15	0	1	1
rs6471879	8	61352469	A	G	0.4563	1.46126e-05	0.0558862	0.0128935	0.487188	rs1120591	12	RP11-163N6.2	0	ncRNA_intronic	1.664	7	9	15	0	1	0
rs199493140	10	81445769	T	TA	0.1014	NA	NA	NA	0.165555	rs2559728	14	RP11-119F19.2	0	ncRNA_intronic	1.664	NA	4	5	0	1	0
rs2474960	10	81431887	A	C	0.3907	NA	NA	NA	0.537332	rs2559728	14	RP11-506M13.3:RP11-119F19.2	0:0	ncRNA_intronic	1.663	NA	5	15	0	1	0
rs11878789	19	4642579	T	C	0.2843	0.00043215	0.0497657	0.0141395	0.0706398	rs2277732	23	TNFAIP8L1:C19orf10	0:0	intronic	1.662	5	4	5	1	1	1
rs10199988	2	60621372	A	G	0.164	0.0232892	0.0356212	0.0157014	0.0523069	rs1123573	3	AC007381.2	2861	intergenic	1.661	7	5	15	0	0	1
rs559816018	17	44283858	G	A	0.1948	NA	NA	NA	0.755789	rs7218319	21	KANSL1	0	intronic	1.661	NA	4	5	1	1	1
rs3219358	19	50899880	G	A	0.2276	0.0159267	-0.0492171	0.020417	0.165634	rs35617599	26	POLD1	0	intronic	1.661	7	5	5	1	1	1
rs12745769	1	65393533	T	C	0.1948	9.29467e-09	-0.0936528	0.0163069	0.597177	rs12046291	1	JAK1	0	intronic	1.66	6	2	5	1	1	1
rs1230094	17	43470156	G	A	0.2972	0.0342184	0.0290143	0.0137022	0.0966192	rs7218319	21	ARHGAP27	1118	intergenic	1.659	1f	5	5	1	1	1
rs368983412	17	44284877	AAAAAAAAAAAAAAG	A	0.2555	NA	NA	NA	0.903698	rs7218319	21	KANSL1	0	intronic	1.659	NA	5	5	1	1	1
rs1293752	12	113437814	C	T	0.3121	2.33024e-05	0.0654324	0.0154663	0.529824	rs10850097	17	RP1-71H24.1:OAS2	0:0	ncRNA_intronic	1.658	NA	4	5	1	1	0
rs62061725	17	44016157	G	C	0.2396	7.21191e-14	-0.122834	0.0164129	0.96339	rs7218319	21	MAPT	0	intronic	1.658	7	5	14	1	1	1
rs62055483	17	43948040	C	T	0.2396	1.07592e-13	-0.120856	0.0162632	0.96339	rs7218319	21	MAPT-AS1	0	ncRNA_intronic	1.657	5	5	14	0	1	1
rs80020809	17	44172391	C	T	0.2406	1.47536e-07	-0.112912	0.021484	0.968522	rs7218319	21	KANSL1	0	intronic	1.657	7	4	5	1	1	1
rs573867767	17	44207415	G	GGTGGCAT	0.2406	NA	NA	NA	0.968522	rs7218319	21	KANSL1	0	intronic	1.656	NA	2	5	1	1	1
rs62130686	19	10408742	A	C	0.4085	0.000311814	-0.0618358	0.0171514	0.0702548	rs17677095	24	ICAM5	1287	intergenic	1.656	6	5	14	1	1	0
rs61860402	10	81723695	C	T	0.1054	5.27487e-07	0.0960694	0.0191525	0.129368	rs2559728	14	SFTPD	0	intronic	1.655	7	9	15	1	1	1
rs2693364	17	43651511	C	G	0.497	NA	NA	NA	0.311173	rs7218319	21	RP11-798G7.6	10914	intergenic	1.655	4	2	15	0	1	1
rs55752154	2	60643138	T	TTATTC	0.494	NA	NA	NA	0.0553696	rs1123573	3	AC007381.2	24627	intergenic	1.654	NA	2	15	0	1	1
rs77009866	17	44110888	A	T	0.2406	6.88488e-14	-0.12191	0.0162762	0.968522	rs7218319	21	KANSL1	0	intronic	1.654	5	4	4	1	1	1
rs17127197	1	65460772	C	G	0.03181	NA	NA	NA	0.0987272	rs12046291	1	RP11-182I10.3	0	ncRNA_splicing	1.653	6	5	15	0	1	1
rs2230587	1	65311262	G	A	0.1153	0.000522255	0.0668304	0.0192646	0.194887	rs12046291	1	JAK1	0	exonic	1.652	NA	4	4	1	1	1
rs59864794	19	50899321	A	T	0.09046	NA	NA	NA	0.210854	rs35617599	26	POLD1	0	intronic	1.652	6	4	5	1	1	1
rs142917932	5	130991445	CA	C	0.3777	NA	NA	NA	0.0596442	rs10066378	8	CTC-432M15.3:FNIP1	0:0	intronic	1.651	NA	1	5	1	1	1
rs62130685	19	10408652	C	T	0.4076	0.000280739	-0.0622151	0.0171276	0.0705933	rs17677095	24	ICAM5	1197	intergenic	1.651	7	5	14	1	1	0
rs75192081	3	45346199	G	A	0.2584	NA	NA	NA	0.148935	rs13059329	4	U3	49086	intergenic	1.65	6	13	15	0	1	1
rs76928788	3	46949112	G	A	0.0159	0.00401986	0.341821	0.118828	0.731727	rs79152783	4	PTH1R	3824	intergenic	1.65	5	5	15	1	1	1
rs73158420	7	99636947	A	G	0.2455	NA	NA	NA	0.214216	rs2897075	11	ZKSCAN1	0	UTR3	1.65	6	4	5	1	1	1
rs555888688	10	81554753	A	G	0.03877	NA	NA	NA	0.0779704	rs2559728	14	RP11-773D16.1	9059	intergenic	1.65	NA	5	15	0	1	0
rs2112663	19	50852276	A	G	0.4344	1.92453e-05	-0.0596994	0.0139698	0.313775	rs35617599	26	NR1H2	0	intronic	1.65	NA	2	15	1	1	1
rs11146929	12	133135926	G	A	0.4881	3.17907e-09	0.0798866	0.0134896	0.430887	rs11614702	18	FBRSL1	0	intronic	1.649	2b	1	7	1	1	0
rs138567877	19	4729747	T	C	0.02485	2.15169e-06	0.210431	0.0444076	0.0509618	rs2277732	23	AC005783.1	3355	intergenic	1.649	6	2	15	1	1	1
rs7247907	19	50874162	T	G	0.325	1.87685e-10	0.0868595	0.0136334	1	rs35617599	26	NR1H2	0	intronic	1.649	7	5	15	1	1	1
rs17689653	17	43898963	A	T	0.2396	3.58094e-14	-0.123184	0.0162612	0.96339	rs7218319	21	CRHR1	0	intronic	1.648	1f	5	15	1	1	0
rs12536918	7	75266699	G	A	0.2276	1.55064e-08	0.0860356	0.0152117	0.701454	rs12534422	10	HIP1	0	intronic	1.647	1f	1	5	1	1	1
rs4253596	10	81370949	C	T	0.05865	NA	NA	NA	0.12636	rs2559728	14	SFTPA1	0	intronic	1.647	5	1	15	1	1	1
rs563025886	17	44127471	GTGGTTTCACCA	G	0.2396	NA	NA	NA	0.963284	rs7218319	21	KANSL1	0	intronic	1.647	NA	4	4	1	1	1
rs11640375	16	89227817	A	G	0.2515	6.4471e-09	0.0909586	0.0156697	0.452728	rs117169628	20	LINC00304	0	ncRNA_exonic	1.646	2a	5	15	1	1	1
rs112155389	17	43758078	G	A	0.2396	NA	NA	NA	0.96339	rs7218319	21	CRHR1:RP11-105N13.4	0:0	ncRNA_intronic	1.646	7	5	14	1	1	1
rs12985254	19	50900117	C	A	0.08748	NA	NA	NA	0.228839	rs35617599	26	POLD1	0	intronic	1.646	6	5	5	1	1	1
rs79190725	16	89136161	G	A	0.09145	0.000186574	0.0803498	0.0215038	0.242639	rs117169628	20	CTD-2555A7.2	16787	intergenic	1.645	5	5	14	0	1	1
rs7187583	16	89173260	G	A	0.2853	3.9614e-05	-0.0584778	0.0142291	0.302907	rs117169628	20	ACSF3	0	intronic	1.645	4	4	4	1	1	1
rs2696640	17	43651233	G	A	0.5	NA	NA	NA	0.312244	rs7218319	21	RP11-798G7.6	10636	intergenic	1.645	4	2	15	0	1	1
rs80304461	19	10623841	G	GC	0.326	NA	NA	NA	0.0564783	rs17677095	24	S1PR5	0	UTR3	1.645	NA	4	13	1	1	1
rs34498313	3	46255796	G	C	0.1024	NA	NA	NA	0.492627	rs34339943	4	CCR3	0	intronic	1.644	7	5	15	1	1	1
rs574499127	17	43587708	A	G	0.02187	NA	NA	NA	0.17722	rs7218319	21	LRRC37A4P:RP11-798G7.5	0:0	ncRNA_intronic	1.644	NA	5	15	0	0	1
rs3136668	3	46244280	G	A	0.09543	NA	NA	NA	0.518716	rs34339943	4	CCR3:CCR1	0:0	UTR3	1.643	6	3	15	1	1	1
rs114642590	5	132027989	G	A	0.01392	NA	NA	NA	0.095512	rs10066378	8	AC004237.1	0	ncRNA_intronic	1.643	5	5	5	1	1	1
rs12973542	19	50858017	A	G	0.4423	NA	NA	NA	0.347528	rs35617599	26	NR1H2	0	intronic	1.643	7	5	15	1	1	1
rs6139985	20	6417028	C	T	0.4682	1.03374e-05	-0.0583906	0.0132405	0.393841	rs2326788	27	CASC20	10341	intergenic	1.643	6	9	15	0	0	1
rs6878253	5	131613293	G	A	0.1034	0.00126649	0.0684247	0.021227	0.370839	rs10066378	8	P4HA2	0	UTR5	1.642	3a	1	15	1	1	1
rs7087115	10	81654057	C	T	0.328	NA	NA	NA	0.111375	rs2559728	14	PGGT1BP2	1125	intergenic	1.642	7	13	15	0	1	1
17:43773514:C:CA	17	43773514	C	CA	0.2276	NA	NA	NA	0.0802954	rs7218319	21	CRHR1:RP11-105N13.4	0:0	NA	1.642	NA	13	14	1	1	1
rs62061799	17	44174068	T	C	0.2416	NA	NA	NA	0.963308	rs7218319	21	KANSL1	0	intronic	1.642	6	5	5	1	1	1
rs2855254	21	34663715	T	C	0.4642	NA	NA	NA	0.401321	rs8178521	28	IL10RB	0	intronic	1.642	7	4	4	1	1	1
rs147329675	11	1115232	A	ACCCAGTG	0.2316	NA	NA	NA	0.0721435	rs12802931	15	MUC2	10812	intergenic	1.641	NA	2	15	0	1	1
17:44080408:C:G	17	44080408	G	C	0.2406	NA	NA	NA	0.968522	rs7218319	21	MAPT	0	intronic	1.641	7	2	15	1	1	1
rs4471723	17	44205690	C	T	0.2465	3.48659e-08	-0.118284	0.0214475	0.937098	rs7218319	21	KANSL1	0	intronic	1.641	6	2	5	1	1	1
rs533813183	17	44278661	G	A	0.2107	NA	NA	NA	0.831351	rs7218319	21	KANSL1	0	intronic	1.641	NA	5	5	1	1	1
rs113042517	17	44139453	G	A	0.3579	NA	NA	NA	0.18024	rs7218319	21	KANSL1	0	intronic	1.64	6	4	5	1	1	1
rs549814054	17	44149348	A	C	0.2406	NA	NA	NA	0.947354	rs7218319	21	KANSL1	0	intronic	1.64	NA	4	5	1	1	1
rs549226896	17	43668815	A	G	0.2336	NA	NA	NA	0.921913	rs7218319	21	DND1P1	4519	intergenic	1.639	NA	5	15	0	1	1
rs6690059	1	65579441	G	A	0.164	0.00507019	-0.0481674	0.017187	0.0963135	rs12046291	1	MRPS21P1	21143	intergenic	1.638	7	5	15	0	1	0
rs7132847	12	133024764	C	T	0.498	0.0139379	-0.0313411	0.0127462	0.257392	rs11614702	18	RP11-503G7.1	8981	intergenic	1.638	5	5	14	0	1	1
rs112275793	17	43563304	A	C	0.1948	NA	NA	NA	0.727167	rs7218319	21	PLEKHM1	0	intronic	1.638	6	5	5	1	1	1
rs62063681	17	44131592	A	G	0.2406	6.47045e-14	-0.12205	0.0162772	0.968522	rs7218319	21	KANSL1	0	intronic	1.638	5	4	5	1	1	1
rs6140007	20	6455198	C	A	0.4115	0.000613024	-0.0460318	0.0134369	0.681711	rs2326788	27	CASC20	0	ncRNA_intronic	1.638	7	14	15	0	0	1
rs4683194	3	46316152	T	C	0.2167	NA	NA	NA	0.27653	rs1542754	4	CCR3	7954	intergenic	1.637	7	5	15	1	1	1
rs567263606	3	46535577	A	AT	0.08449	NA	NA	NA	0.149143	rs139721302	4	RTP3	3403	intergenic	1.637	NA	5	15	1	1	1
rs2868138	7	75346144	G	A	0.3847	NA	NA	NA	0.0605071	rs12534422	10	HIP1	0	intronic	1.637	6	5	15	1	1	0
rs1879263	8	61064857	A	G	0.4583	0.0114155	-0.0325791	0.0128786	0.0729196	rs1120591	12	SLC2A13P1	10155	intergenic	1.637	NA	9	15	0	1	1
rs17886395	10	81318663	C	G	0.1392	2.5079e-05	0.0788438	0.0187096	0.322444	rs2559728	14	SFTPA2	0	exonic	1.637	5	1	15	1	1	1
rs62064652	17	43509310	A	G	0.1928	1.6341e-11	-0.115125	0.0170924	0.699202	rs7218319	21	ARHGAP27	0	intronic	1.637	4	1	1	1	1	1
rs6785981	3	46387292	T	G	0.3072	NA	NA	NA	0.455594	rs1542754	4	CCR2	7932	intergenic	1.636	7	5	15	1	1	1
rs35507571	8	61422133	CA	C	0.2177	NA	NA	NA	0.449858	rs1120591	12	RP11-163N6.2	0	ncRNA_intronic	1.636	NA	5	15	1	1	1
rs34663555	5	130981002	CA	C	0.3658	NA	NA	NA	0.0884003	rs10066378	8	CTC-432M15.3:FNIP1	0:0	intronic	1.635	NA	4	5	1	1	1
rs9394813	6	41563186	A	G	0.03877	NA	NA	NA	0.127667	rs2496644	9	FOXP4	0	intronic	1.635	5	2	5	1	0	1
rs439523	19	49236102	T	C	0.4811	5.67821e-10	-0.0799918	0.0129037	0.388624	rs368565	25	RASIP1	0	intronic	1.635	5	4	15	1	1	1
rs13063635	3	46173072	G	C	0.1243	NA	NA	NA	0.981565	rs34339943	4	FLT1P1	10777	intergenic	1.634	6	1	15	0	1	1
rs1914662	10	81327553	G	A	0.1382	0.0049175	0.0542963	0.0193061	0.247394	rs2559728	14	SFTPA2	7399	intergenic	1.633	7	13	14	1	1	1
rs62226670	21	35279604	T	C	0.2197	0.0181671	-0.0374918	0.0158716	0.0540992	rs75586969	28	AP000304.12:ATP5O	0:0	intronic	1.633	3a	4	4	1	1	1
rs114103760	1	156078614	A	G	0.03877	0.00124801	-0.15599	0.0483291	0.108027	rs35154152	2	LMNA	0	intronic	1.632	4	2	5	1	1	1
rs539726587	17	44233699	C	T	0.1998	NA	NA	NA	0.76793	rs7218319	21	KANSL1	0	intronic	1.632	NA	2	7	1	1	1
rs6811135	4	106830232	G	A	0.3907	0.00207578	0.0409562	0.013301	0.173024	rs34712979	6	NPNT	0	intronic	1.631	7	5	15	1	1	1
rs201565258	7	75373697	C	CT	0.161	NA	NA	NA	0.0665175	rs12534422	10	HIP1	5416	intergenic	1.631	NA	5	15	1	0	1
rs17564948	17	44011749	A	G	0.2396	6.76009e-14	-0.121829	0.0162603	0.96339	rs7218319	21	MAPT	0	intronic	1.631	1f	1	14	1	1	1
rs35012836	3	47711490	G	A	0.2545	NA	NA	NA	0.0514234	rs79152783	4	SMARCC1	0	intronic	1.63	5	4	4	1	1	1
rs66679411	11	34442997	C	T	0.3559	3.6301e-07	0.0709278	0.0139419	0.326895	rs7949972	16	CIR1P3	9429	intergenic	1.63	5	5	15	0	1	1
rs241030	17	43734503	A	G	0.2396	NA	NA	NA	0.96339	rs7218319	21	CRHR1:RP11-105N13.4	0:0	ncRNA_intronic	1.63	NA	5	14	1	1	1
rs4255816	17	44010364	C	G	0.2396	8.6375e-14	-0.121379	0.0162702	0.96339	rs7218319	21	MAPT	0	intronic	1.63	6	5	14	1	1	1
rs11264402	1	155661670	C	T	0.01889	0.0255508	0.0987013	0.0442018	0.133692	rs74964948	2	MSTO1:MSTO2P:DAP3	0:0:0	ncRNA_intronic	1.629	7	3	5	1	1	1
rs62055488	17	43950394	C	T	0.2396	8.92091e-08	-0.113006	0.0211327	0.96339	rs7218319	21	MAPT-AS1	0	ncRNA_intronic	1.629	7	5	14	0	1	1
rs7260056	19	4582762	A	G	0.1889	6.91191e-07	-0.0901457	0.0181605	0.0819565	rs2277732	23	SEMA6B	22941	intergenic	1.629	6	5	13	0	1	1
rs1604069	3	46112185	C	T	0.3628	NA	NA	NA	0.228969	rs34339943	4	XCR1	42950	intergenic	1.628	5	1	15	0	1	1
rs193124377	10	81422917	C	T	0.04274	NA	NA	NA	0.066591	rs2559728	14	RP11-506M13.3:RP11-119F19.2	0:0	ncRNA_exonic	1.628	7	15	15	0	1	1
rs140519512	19	51001097	GAGAC	G	0.3598	NA	NA	NA	0.0870848	rs35617599	26	JOSD2	8157	intergenic	1.628	NA	1	13	1	1	1
rs139312432	3	46071549	TG	T	0.1809	NA	NA	NA	0.0587461	rs34339943	4	XCR1	2314	intergenic	1.627	NA	5	15	1	1	1
rs2638281	19	49210869	A	G	0.4662	0.000318091	-0.0619975	0.017221	0.354721	rs368565	25	FUT2	1661	intergenic	1.627	6	5	5	1	1	1
rs6806802	3	45929559	G	T	0.1998	1.82426e-14	0.137822	0.0179867	0.67465	rs9875616	4	LZTFL1:CCR9	0:0	intronic	1.626	5	1	15	1	1	1
rs55689943	3	46548305	A	G	0.08847	0.000441535	0.109837	0.0312576	0.141808	rs139721302	4	RTP3	5865	intergenic	1.626	4	5	15	1	1	1
rs11863582	16	89123540	A	G	0.1431	0.0162477	0.0613578	0.0255306	0.187077	rs117169628	20	CTD-2555A7.2	4166	intergenic	1.626	4	5	15	0	1	1
rs12150332	17	43824908	C	T	0.2396	1.59774e-12	-0.120859	0.017105	0.96339	rs7218319	21	CRHR1:RP11-105N13.4	0:0	ncRNA_intronic	1.626	7	5	14	1	1	1
rs145131254	20	6227811	TTTTTCTTTTC	T	0.2177	NA	NA	NA	0.0931218	rs2326788	27	AL109618.1	18215	intergenic	1.626	NA	9	15	0	1	1
rs4411920	3	46077525	A	G	0.341	NA	NA	NA	0.254328	rs34339943	4	XCR1	8290	intergenic	1.625	5	13	15	1	1	1
rs138720322	4	168649558	TTC	T	0.2266	NA	NA	NA	0.107718	rs11131812	7	RP11-521F1.1	13471	intergenic	1.625	NA	9	15	0	0	0
rs531291107	17	43671066	G	GA	0.2346	NA	NA	NA	0.895069	rs7218319	21	DND1P1	6770	intergenic	1.625	NA	5	15	0	1	1
rs1500005	3	46102620	G	A	0.4006	9.1746e-13	-0.0954594	0.0133653	0.110306	rs9875616	4	XCR1	33385	intergenic	1.624	5	5	15	0	1	1
rs2732683	17	44339665	C	G	0.2117	NA	NA	NA	0.8009	rs7218319	21	RP11-259G18.3	1692	intergenic	1.624	7	5	5	0	1	1
rs34246431	19	10549968	T	C	0.2962	0.00875903	0.0357941	0.013655	0.0982365	rs34536443	24	PDE4A	0	intronic	1.624	6	4	15	1	1	0
rs140081212	1	155184975	G	A	0.3956	NA	NA	NA	0.111925	rs79380792	2	GBAP1	0	ncRNA_exonic	1.623	5	2	5	1	1	1
rs71628688	1	155779031	G	T	0.1203	0.00715003	0.0601898	0.0223773	0.086266	rs61811895	2	GON4L	0	intronic	1.623	5	2	5	1	1	1
rs73833520	3	46057867	A	G	0.1243	NA	NA	NA	0.981565	rs34339943	4	XCR1	648	downstream	1.623	5	5	15	1	1	1
rs4682805	3	46126449	G	A	0.2416	0.0107998	-0.0392817	0.01541	0.0575243	rs34339943	4	XCR1	57214	intergenic	1.623	6	5	15	0	1	1
rs7969633	12	133310887	C	T	0.2227	0.0325674	-0.0314657	0.0147217	0.129774	rs11614702	18	ANKLE2	0	intronic	1.623	4	4	4	1	1	1
rs62061732	17	44017941	G	T	0.2396	1.35422e-13	-0.120433	0.0162732	0.96339	rs7218319	21	MAPT	0	intronic	1.623	4	5	14	1	1	1
rs36111470	3	46159598	G	A	0.4235	1.27909e-10	-0.0851228	0.0132391	0.12442	rs9875616	4	FLT1P1	24251	intergenic	1.622	7	5	15	0	1	1
5:131220010:C:G	5	131220010	G	C	0.1521	NA	NA	NA	0.1539	rs10066378	8	ACSL6:AC034228.7	0:0	ncRNA_intronic	1.622	NA	9	15	1	1	1
rs7828383	8	61366588	T	A	0.4553	1.86093e-05	0.0561171	0.0131086	0.481413	rs1120591	12	RP11-163N6.2	0	ncRNA_intronic	1.622	7	5	15	0	1	1
rs56278545	17	43530550	G	A	0.499	0.0151744	0.0387226	0.0159471	0.132876	rs7218319	21	PLEKHM1:AC091132.1	0:0	ncRNA_intronic	1.622	5	1	5	1	1	1
rs17761124	17	43760516	A	T	0.2396	NA	NA	NA	0.96339	rs7218319	21	CRHR1:RP11-105N13.4	0:0	ncRNA_intronic	1.622	6	5	14	1	1	1
rs4253451	10	81360813	T	C	0.06958	0.0048289	0.091087	0.0323206	0.139568	rs2559728	14	SFTPA3P	5396	intergenic	1.621	6	7	15	1	1	1
rs6085506	20	6326507	T	C	0.3549	0.00728987	-0.0365782	0.0136318	0.0859425	rs2326788	27	CASC20	100862	intergenic	1.621	6	5	15	0	0	1
rs17571781	17	44033802	T	C	0.2396	3.23095e-12	-0.119597	0.0171655	0.96339	rs7218319	21	MAPT	0	intronic	1.62	1d	5	14	1	1	1
rs71619652	3	46545105	T	TG	0.08847	NA	NA	NA	0.141808	rs139721302	4	RTP3	2665	intergenic	1.619	NA	5	15	1	1	1
rs2008697	4	168810375	G	A	0.2952	0.00456385	0.0409748	0.0144465	0.263552	rs11131812	7	RP11-310I9.1	57449	intergenic	1.619	NA	9	15	0	0	0
rs17334797	17	43825912	A	G	0.2396	3.06925e-14	-0.123231	0.0162245	0.96339	rs7218319	21	CRHR1:RP11-105N13.4	0:0	ncRNA_intronic	1.619	1f	5	14	1	1	1
rs140460706	19	4630343	C	CAA	0.4165	NA	NA	NA	0.0958905	rs2277732	23	CTB-50L17.2	8023	intergenic	1.619	NA	5	15	1	0	0
rs11701251	21	35358299	C	T	0.4205	2.68373e-05	-0.0530968	0.0126458	0.077757	rs75586969	28	LINC00649	8306	intergenic	1.619	5	5	15	0	1	1
rs11032722	11	34508792	C	T	0.4036	2.83177e-10	0.0847473	0.0134355	0.432446	rs7949972	16	ELF5	0	intronic	1.618	5	13	15	1	1	1
rs10850092	12	113359703	C	G	0.3449	8.29648e-11	0.0904579	0.013927	0.995578	rs10850097	17	OAS1:RP1-71H24.1	0:0	ncRNA_intronic	1.618	1f	4	5	1	1	0
rs574482777	17	43693462	C	T	0.2177	NA	NA	NA	0.859432	rs7218319	21	CRHR1-IT1	4231	intergenic	1.618	NA	14	15	1	1	1
rs35971655	3	46364401	A	T	0.3022	NA	NA	NA	0.451482	rs1542754	4	UQCRC2P1	10987	intergenic	1.617	7	2	15	0	1	1
rs566356848	17	44285460	G	GA	0.2465	NA	NA	NA	0.939337	rs7218319	21	KANSL1	0	intronic	1.617	NA	4	5	1	1	1
rs35568172	4	168852078	A	T	0.1958	NA	NA	NA	0.0793298	rs11131812	7	RP11-310I9.1	15746	intergenic	1.616	7	5	15	0	1	1
rs17516457	5	131590387	T	C	0.3698	5.11684e-05	-0.0555823	0.0137233	0.0573938	rs10066378	8	P4HA2	0	intronic	1.616	4	2	14	1	1	1
rs55907224	16	89128869	A	G	0.1272	0.0363097	0.0566866	0.0270782	0.146995	rs117169628	20	CTD-2555A7.2	9495	intergenic	1.616	5	5	14	0	1	1
rs5818703	16	89230453	T	TC	0.2515	NA	NA	NA	0.452728	rs117169628	20	LINC00304	0	ncRNA_exonic	1.616	NA	5	15	1	1	1
rs140288713	17	44690708	G	A	0.2137	NA	NA	NA	0.79019	rs7218319	21	NSF	0	intronic	1.615	6	15	15	1	1	0
rs508370	11	34488095	C	T	0.4056	NA	NA	NA	0.426736	rs7949972	16	CAT	0	intronic	1.614	NA	4	5	1	1	1
rs541888769	17	43664335	C	G	0.2376	NA	NA	NA	0.942787	rs7218319	21	DND1P1	39	downstream	1.614	NA	1	15	0	1	1
rs17652748	17	44103616	C	T	0.2406	2.63855e-12	-0.120267	0.0171915	0.968522	rs7218319	21	MAPT	0	UTR3	1.614	1f	4	4	1	1	1
rs139166285	3	46108479	CAG	C	0.2048	NA	NA	NA	0.0614032	rs34339943	4	XCR1	39244	intergenic	1.613	NA	5	15	0	1	1
rs368590121	17	44657901	CA	C	0.4125	NA	NA	NA	0.079285	rs7218319	21	ARL17A	812	upstream	1.613	NA	15	15	1	1	0
rs3761661	5	131628435	T	A	0.08946	0.000218342	0.0887609	0.0240102	0.512181	rs10066378	8	P4HA2	0	intronic	1.611	7	1	7	1	1	1
rs72229465	11	34365005	GAC	G	0.2604	NA	NA	NA	0.053111	rs7949972	16	ABTB2	0	intronic	1.611	NA	5	5	1	0	1
rs672316	9	136138125	T	G	0.2495	NA	NA	NA	0.1813	rs550057	13	ABO	0	ncRNA_intronic	1.61	NA	5	14	0	1	1
rs7944723	11	1093710	G	C	0.1909	NA	NA	NA	0.163354	rs12802931	15	MUC2	0	exonic	1.61	NA	4	9	1	1	0
rs4782327	16	89184135	G	C	0.1978	4.24158e-05	-0.0621978	0.0151928	0.387243	rs117169628	20	ACSF3	0	intronic	1.61	1f	4	4	1	1	1
rs559241210	17	43900215	T	TAA	0.2366	NA	NA	NA	0.947806	rs7218319	21	CRHR1	0	intronic	1.61	NA	5	15	1	1	0
rs7618618	3	45963497	G	T	0.2078	2.24133e-15	0.128781	0.0162454	0.723778	rs9875616	4	FYCO1	0	intronic	1.609	5	4	4	1	1	1
rs74905787	5	131403532	G	A	0.03181	NA	NA	NA	0.0798836	rs10066378	8	IL3	4634	intergenic	1.609	7	5	15	1	1	1
rs9650778	9	136184798	C	T	0.1302	2.51631e-05	0.119352	0.0283273	0.213032	rs550057	13	LCN1P2	0	ncRNA_intronic	1.609	5	5	15	0	1	0
rs369384960	10	81455992	A	T	0.173	NA	NA	NA	0.143023	rs2559728	14	RP11-119F19.2	0	ncRNA_intronic	1.609	6	5	15	1	1	1
rs7068242	10	81768345	C	T	0.3509	0.0020798	0.0513404	0.0166766	0.0986704	rs2559728	14	RP11-369J21.11	9123	intergenic	1.609	7	14	15	0	1	1
rs2696588	17	44222424	C	G	0.4185	NA	NA	NA	0.226978	rs7218319	21	KANSL1	0	intronic	1.609	1f	2	5	1	1	1
rs13167908	5	131083829	C	T	0.2525	NA	NA	NA	0.123462	rs10066378	8	CTC-432M15.3:FNIP1	0:0	intronic	1.608	3a	2	5	1	1	1
rs71890354	5	131523776	CCTGA	C	0.1809	NA	NA	NA	0.0705206	rs10066378	8	P4HA2-AS1	0	ncRNA_intronic	1.608	NA	4	15	1	1	1
rs61859174	10	82073857	G	A	0.1968	0.0404366	0.0310689	0.015161	0.0725436	rs2559728	14	RP11-36D19.4	14445	intergenic	1.608	6	5	15	0	1	1
rs7255851	19	4732167	T	G	0.2565	6.71899e-06	0.0699659	0.0155397	0.127352	rs2277732	23	AC005783.1	5775	intergenic	1.608	6	5	15	1	1	1
rs6038449	20	6337980	C	T	0.3559	0.00888615	-0.0368828	0.0140968	0.0831984	rs2326788	27	CASC20	89389	intergenic	1.608	7	5	15	0	0	1
rs34390811	9	136117176	T	TA	0.1213	NA	NA	NA	0.071493	rs550057	13	ABO:RP11-430N14.4	8611:8611	intergenic	1.607	NA	5	14	0	1	1
rs612169	9	136143442	A	G	0.3698	2.62972e-12	0.0927042	0.0132506	0.66941	rs550057	13	ABO	0	ncRNA_intronic	1.607	5	2	14	0	1	1
rs201647884	17	43666848	A	AAGAAG	0.08052	NA	NA	NA	0.40786	rs7218319	21	DND1P1	2552	intergenic	1.607	NA	5	15	0	1	1
rs146715079	17	44494386	T	C	0.4175	NA	NA	NA	0.352469	rs7218319	21	NSFP1	0	ncRNA_intronic	1.607	6	5	15	0	1	1
rs7250701	19	4729331	T	C	0.3936	5.45581e-08	-0.104334	0.0191939	0.273003	rs2277732	23	AC005783.1	2939	intergenic	1.607	6	2	15	1	1	1
rs146554560	1	155661719	C	T	0.01988	0.0482724	-0.104424	0.0528742	0.0985843	rs35154152	2	MSTO1:MSTO2P:DAP3	0:0:0	ncRNA_intronic	1.606	4	3	5	1	1	1
rs72444646	7	99600227	T	TTATG	0.4871	NA	NA	NA	0.657259	rs2897075	11	RP4-604G5.3	9553	intergenic	1.606	NA	5	15	0	1	1
rs142445971	10	81754057	A	G	0.1402	0.0205852	0.0565036	0.0244023	0.072459	rs2559728	14	RP11-479O17.7	11060	intergenic	1.606	7	5	15	0	1	1
rs78180321	21	35322315	G	A	0.09742	NA	NA	NA	0.781483	rs75586969	28	LINC00649	0	ncRNA_intronic	1.606	4	1	15	0	0	1
rs75285897	3	45854236	C	CTT	0.2744	NA	NA	NA	0.30832	rs9875616	4	LZTFL1	10571	intergenic	1.602	NA	4	15	0	0	1
rs145767178	10	81583301	G	A	0.1113	0.0277868	0.0620252	0.0281896	0.143587	rs2559728	14	RP11-773D16.1	0	ncRNA_intronic	1.602	5	5	15	0	1	1
rs111811847	10	81230338	C	T	0.1262	0.0109299	0.0663526	0.0260724	0.176201	rs2559728	14	ZCCHC24	24954	intergenic	1.6	7	5	15	0	1	1
rs385691	17	43726125	A	C	0.2396	NA	NA	NA	0.96339	rs7218319	21	CRHR1:RP11-105N13.4	0:0	ncRNA_intronic	1.6	NA	5	15	1	1	1
rs6054295	20	6458729	C	T	0.2356	0.0332398	0.0316203	0.0148509	0.161551	rs2326788	27	CASC20	0	ncRNA_intronic	1.6	6	9	15	0	0	1
rs76952408	3	44595339	A	T	0.04076	0.0474794	0.0651753	0.0328836	0.105781	rs17638604	4	ZKSCAN7	1345	intergenic	1.599	5	5	14	1	1	1
rs35122867	7	99792549	G	GA	0.2306	NA	NA	NA	0.191243	rs2897075	11	STAG3	0	intronic	1.599	NA	5	15	1	1	1
rs34363898	17	43515846	C	T	0.1938	NA	NA	NA	0.703078	rs7218319	21	PLEKHM1	0	intronic	1.599	7	4	4	1	1	1
rs6503443	17	43765881	T	C	0.2654	NA	NA	NA	0.850381	rs7218319	21	CRHR1:RP11-105N13.4	0:0	ncRNA_intronic	1.599	1f	7	14	1	1	1
rs13062049	3	46544131	C	A	0.08847	0.000526537	0.108301	0.0312386	0.141808	rs139721302	4	RTP3	1691	intergenic	1.598	5	5	15	1	1	1
rs2745913	11	34389258	A	G	0.2137	3.64693e-06	-0.0768262	0.0165912	0.28432	rs7949972	16	ABTB2	9702	intergenic	1.598	NA	5	15	1	1	1
rs112591935	1	155089652	C	T	0.06163	0.00117403	-0.111897	0.0344816	0.298431	rs35154152	2	Y_RNA	3313	intergenic	1.597	5	5	14	0	1	1
rs35915583	7	99562824	A	AC	0.4672	NA	NA	NA	0.312184	rs2897075	11	AZGP1	1518	intergenic	1.597	NA	5	14	1	1	1
rs3758473	10	81322717	T	C	0.2078	2.15132e-05	0.0682502	0.0160642	0.426171	rs2559728	14	SFTPA2	2563	intergenic	1.597	5	7	14	1	1	1
rs8128688	21	35346352	T	C	0.4046	NA	NA	NA	0.106865	rs75586969	28	LINC00649	0	ncRNA_exonic	1.597	7	4	5	0	1	1
rs374469493	5	130799271	C	CA	0.161	NA	NA	NA	0.0693334	rs10066378	8	RAPGEF6:CTC-432M15.3	0:0	intronic	1.596	NA	4	5	1	1	1
rs150576332	10	81403737	A	G	0.1163	NA	NA	NA	0.179279	rs2559728	14	RP11-589B3.6	11792	intergenic	1.596	6	14	15	0	1	0
rs2244091	10	81648441	G	C	0.3966	0.000150645	0.0682109	0.0179976	0.217778	rs2559728	14	PGGT1BP2	3462	intergenic	1.596	6	14	15	0	1	1
rs533036291	17	44188672	G	GTT	0.2406	NA	NA	NA	0.968522	rs7218319	21	KANSL1	0	intronic	1.596	NA	5	5	1	1	1
rs199825568	1	65447807	G	A	0.07654	NA	NA	NA	0.233695	rs12046291	1	RP11-182I10.3	0	ncRNA_intronic	1.595	5	2	15	0	1	1
rs35775079	3	46262111	C	T	0.09245	NA	NA	NA	0.540859	rs34339943	4	CCR3	0	intronic	1.595	7	5	15	1	1	1
rs140809434	4	168707686	GT	G	0.4543	NA	NA	NA	0.707892	rs11131812	7	RP11-521F1.1	44247	intergenic	1.595	NA	5	15	0	0	0
rs34065597	11	34398518	AT	A	0.2127	NA	NA	NA	0.283265	rs7949972	16	ABTB2	18962	intergenic	1.595	NA	8	9	0	1	1
12:133046406:G:T	12	133046406	G	T	0.1849	NA	NA	NA	0.166987	rs11614702	18	MUC8	2927	intergenic	1.595	NA	2	14	1	1	0
rs71355141	19	50858019	C	T	0.326	NA	NA	NA	0.945541	rs35617599	26	NR1H2	0	intronic	1.595	7	5	15	1	1	1
rs2753667	10	81422172	G	C	0.2545	NA	NA	NA	0.275434	rs2559728	14	RP11-506M13.3	0	ncRNA_intronic	1.594	6	15	15	0	1	1
rs1048903	10	81451545	A	G	0.2455	NA	NA	NA	0.262133	rs2559728	14	RP11-119F19.2	0	ncRNA_exonic	1.594	NA	5	15	0	1	1
rs2819113	10	81650743	C	T	0.3966	8.91339e-07	0.0653747	0.0133032	0.217778	rs2559728	14	PGGT1BP2	1160	intergenic	1.594	NA	7	15	0	1	1
rs35425654	12	133046921	CA	C	0.4205	NA	NA	NA	0.59536	rs11614702	18	MUC8	2412	intergenic	1.594	NA	5	14	1	1	0
rs62056912	17	43784948	G	T	0.2396	5.02795e-14	-0.122557	0.0162733	0.96339	rs7218319	21	CRHR1:RP11-105N13.4	0:0	ncRNA_intronic	1.594	6	5	14	1	1	1
rs2373156	3	46266379	A	T	0.08946	NA	NA	NA	0.384063	rs34339943	4	CCR3	0	intronic	1.593	5	5	15	1	1	1
rs141455452	17	44019083	T	G	0.4334	NA	NA	NA	0.215497	rs7218319	21	MAPT	0	intronic	1.593	5	5	14	1	1	1
rs554877009	21	34691534	A	AAAT	0.1859	NA	NA	NA	0.0675301	rs8178521	28	IFNAR1	5199	intergenic	1.593	NA	5	15	1	1	1
rs10023029	4	168633806	C	T	0.2425	0.0105097	0.0377342	0.0147481	0.1538	rs11131812	7	RP11-521F1.1	29223	intergenic	1.592	7	9	15	0	0	1
rs34329347	11	34444168	A	G	0.3519	4.35482e-08	0.0763166	0.013937	0.343833	rs7949972	16	CIR1P3	8258	intergenic	1.592	4	2	15	0	1	1
rs11085083	19	4612988	G	A	0.4662	0.00407166	-0.0507748	0.0176758	0.128701	rs2277732	23	CTB-50L17.2	8217	intergenic	1.592	7	5	14	0	1	0
rs4683146	3	45898221	A	G	0.496	NA	NA	NA	0.128689	rs9875616	4	LZTFL1	0	intronic	1.591	6	5	14	1	1	1
rs60422550	8	61492192	CT	C	0.3897	NA	NA	NA	0.948417	rs1120591	12	RAB2A	0	intronic	1.591	NA	4	5	1	1	1
rs372494195	17	43716229	G	T	0.165	NA	NA	NA	0.643756	rs7218319	21	CRHR1-IT1:CRHR1:RP11-105N13.4	0:0:0	ncRNA_intronic	1.591	6	4	5	1	1	1
rs12637023	3	46121192	C	A	0.4245	1.67613e-11	-0.0880201	0.0130753	0.124417	rs9875616	4	XCR1	51957	intergenic	1.59	7	5	15	0	1	1
rs2258874	10	81679156	C	T	0.3956	0.000333687	0.0556198	0.0155032	0.211117	rs2559728	14	MBL1P	0	ncRNA_intronic	1.59	7	5	15	0	1	1
rs5786439	10	82032541	TG	T	0.1074	NA	NA	NA	0.134991	rs2559728	14	MAT1A	0	UTR3	1.59	NA	5	15	1	1	1
rs200548801	10	81639136	C	CA	0.1223	NA	NA	NA	0.216073	rs2559728	14	CTSLP6	5476	intergenic	1.589	NA	14	15	0	1	0
rs66495830	4	168712024	AT	A	0.4573	NA	NA	NA	0.708641	rs11131812	7	RP11-521F1.1	48585	intergenic	1.588	NA	9	15	0	0	0
rs74472408	4	168834936	C	G	0.2565	NA	NA	NA	0.107985	rs11131812	7	RP11-310I9.1	32888	intergenic	1.588	7	5	15	0	1	0
rs494349	5	131260452	C	A	0.2535	NA	NA	NA	0.12557	rs10066378	8	ACSL6:AC034228.7	0:0	ncRNA_intronic	1.588	NA	9	15	1	1	1
rs117435455	16	89177988	G	A	0.05268	6.56859e-05	0.139893	0.0350486	0.238816	rs117169628	20	ACSF3	0	intronic	1.588	5	4	4	1	1	1
rs146775860	10	81672062	GAAT	G	0.07058	NA	NA	NA	0.134068	rs2559728	14	MBL1P	0	ncRNA_intronic	1.587	NA	5	15	0	1	1
rs45558131	10	81679949	G	A	0.1113	0.012655	0.047999	0.0192509	0.118569	rs2559728	14	MBL1P	0	ncRNA_exonic	1.587	7	1	15	0	1	1
rs370739771	17	44255146	C	CT	0.2515	NA	NA	NA	0.963153	rs7218319	21	KANSL1	0	intronic	1.587	NA	5	5	1	1	1
rs12021631	1	155321678	A	T	0.2584	NA	NA	NA	0.0813413	rs61811895	2	ASH1L	0	intronic	1.586	6	4	4	1	1	1
rs200472868	10	81436487	GTAC	G	0.162	NA	NA	NA	0.0962645	rs2559728	14	RP11-506M13.3:RP11-119F19.2	0:0	ncRNA_exonic	1.586	NA	5	15	0	1	0
rs6740172	2	60740323	G	A	0.3857	NA	NA	NA	0.220879	rs1123573	3	BCL11A	0	intronic	1.585	7	2	14	1	1	1
rs4683147	3	45948264	G	A	0.3926	NA	NA	NA	0.171943	rs9875616	4	LZTFL1	0	intronic	1.585	5	2	15	1	1	1
rs728616	10	81847914	G	T	0.08549	0.00794919	0.0579396	0.0218292	0.0982034	rs2559728	14	TMEM254	0	intronic	1.585	NA	4	5	1	1	1
rs58827981	3	45960562	T	TAA	0.4264	NA	NA	NA	0.082173	rs9875616	4	FYCO1	0	UTR3	1.583	NA	4	5	1	1	1
rs5028596	11	34438623	G	A	0.3032	8.46628e-05	-0.0537788	0.0136814	0.276076	rs7949972	16	RP1-53C18.3	12126	intergenic	1.583	2b	2	15	0	1	1
rs71628683	1	155668700	G	A	0.1571	5.16243e-05	0.0796403	0.0196733	0.0981379	rs61811895	2	MSTO1:MSTO2P:DAP3	0:0:0	ncRNA_intronic	1.582	3a	1	5	1	1	1
rs71095042	3	45632950	AG	A	0.4463	NA	NA	NA	0.0852158	rs73062378	4	LIMD1	0	upstream	1.581	NA	5	15	1	1	1
rs543249382	4	168848018	A	G	0.175	NA	NA	NA	0.0677955	rs11131812	7	RP11-310I9.1	19806	intergenic	1.581	NA	5	15	0	0	1
rs804058	5	131266362	T	C	0.2614	NA	NA	NA	0.123634	rs10066378	8	ACSL6:AC034228.7	0:0	ncRNA_intronic	1.581	6	9	15	1	1	1
rs159907	5	131503340	G	A	0.1879	NA	NA	NA	0.0635501	rs10066378	8	AC063976.2	3881	intergenic	1.581	7	5	15	0	1	1
rs6085605	20	6551882	G	A	0.2217	0.00613309	0.0418435	0.0152681	0.187586	rs2326788	27	CASC20	42775	intergenic	1.581	7	5	15	0	0	1
rs34277021	21	34698517	CTTT	C	0.4215	NA	NA	NA	0.0902195	rs8178521	28	IFNAR1	0	intronic	1.581	NA	1	7	1	0	1
rs7713966	5	131788814	C	A	0.3439	0.0183582	0.0399646	0.0169463	0.298176	rs10066378	8	C5orf56	0	intronic	1.58	6	2	5	1	1	1
rs562566755	17	43894485	G	GA	0.2396	NA	NA	NA	0.96339	rs7218319	21	CRHR1	0	intronic	1.58	NA	5	15	1	1	0
rs10063264	5	130898197	G	C	0.2634	NA	NA	NA	0.10933	rs10066378	8	RAPGEF6:CTC-432M15.3	0:0	intronic	1.579	6	5	5	1	1	1
rs72615159	7	99674286	G	A	0.2594	2.24641e-06	0.0687956	0.0145449	0.508219	rs2897075	11	ZNF3	0	intronic	1.579	7	4	4	1	1	1
rs491626	9	136144873	C	T	0.3708	3.78807e-12	0.0920237	0.0132506	0.675624	rs550057	13	ABO	0	ncRNA_intronic	1.579	4	1	14	0	1	1
rs2942164	17	43721283	G	C	0.2396	3.33489e-14	-0.123425	0.0162731	0.96339	rs7218319	21	CRHR1-IT1:CRHR1:RP11-105N13.4	0:0:0	ncRNA_intronic	1.579	6	5	15	1	1	1
rs7283754	21	34673427	C	T	0.1859	0.00138372	-0.0528698	0.016532	0.0675301	rs8178521	28	IL10RB	3887	intergenic	1.579	4	1	7	1	1	1
rs12627646	21	35286554	A	T	0.08847	1.74468e-14	0.173105	0.0225745	0.947277	rs75586969	28	ATP5O	0	intronic	1.579	4	1	5	1	1	1
rs77310586	17	43765381	G	C	0.2396	NA	NA	NA	0.96339	rs7218319	21	CRHR1:RP11-105N13.4	0:0	ncRNA_intronic	1.578	5	5	14	1	1	1
rs77739605	1	65506317	TCA	T	0.1183	NA	NA	NA	0.122326	rs12046291	1	MIR3671	17120	intergenic	1.577	NA	5	15	0	1	1
rs7625839	3	45908148	T	C	0.4414	NA	NA	NA	0.132356	rs9875616	4	LZTFL1	0	intronic	1.577	6	5	15	1	1	1
rs1923538	10	81695032	G	A	0.3926	6.31276e-07	0.0660082	0.0132509	0.21037	rs2559728	14	MBL1P	0	ncRNA_intronic	1.577	NA	5	14	1	1	1
rs58655798	19	50899331	T	G	0.09344	NA	NA	NA	0.213067	rs35617599	26	POLD1	0	intronic	1.577	6	4	5	1	1	1
rs404771	5	131635092	T	A	0.3231	NA	NA	NA	0.081554	rs10066378	8	SLC22A4	0	intronic	1.576	6	5	5	1	1	1
rs2572008	7	99490956	A	T	0.4672	0.0126677	-0.0323315	0.012969	0.188459	rs2897075	11	TRIM4	0	intronic	1.576	6	4	5	1	1	1
rs193162755	10	81333412	C	A	0.06958	0.00426198	0.0687841	0.0240664	0.139568	rs2559728	14	MBL3P	8641	intergenic	1.576	6	9	15	0	1	1
rs1650220	10	81374083	C	A	0.17	NA	NA	NA	0.410361	rs2559728	14	SFTPA1	0	UTR3	1.576	NA	5	15	1	1	1
rs62054441	17	43828749	C	T	0.2654	NA	NA	NA	0.10596	rs7218319	21	CRHR1:RP11-105N13.4	0:0	ncRNA_intronic	1.575	5	5	14	1	1	1
rs112549619	5	130877671	ATACAG	A	0.2256	NA	NA	NA	0.0656738	rs10066378	8	RAPGEF6:CTC-432M15.3	0:0	intronic	1.574	NA	4	5	1	1	1
rs12680226	8	61414914	G	A	0.2634	0.0408137	0.0329593	0.0161137	0.219181	rs1120591	12	RP11-163N6.2	0	ncRNA_intronic	1.574	7	5	15	0	1	1
rs77319632	17	43543083	T	A	0.1938	NA	NA	NA	0.721516	rs7218319	21	PLEKHM1	0	intronic	1.574	6	4	5	1	1	0
rs370355224	10	81422013	C	T	0.2455	NA	NA	NA	0.273253	rs2559728	14	RP11-506M13.3	0	ncRNA_intronic	1.573	6	15	15	0	1	1
rs10711878	10	81527483	AT	A	0.3479	NA	NA	NA	0.480806	rs2559728	14	RP11-119F19.2	1397	intergenic	1.573	NA	5	15	0	1	0
rs61860595	10	81542678	T	C	0.07157	NA	NA	NA	0.116715	rs2559728	14	RP11-119F19.2	16592	intergenic	1.573	6	5	15	0	1	0
rs2145276	20	6573631	T	C	0.3966	NA	NA	NA	0.652922	rs2326788	27	CASC20	64524	intergenic	1.573	6	5	15	0	0	0
rs2088692	3	46077332	A	G	0.1243	4.51593e-40	0.34059	0.0257051	0.981565	rs34339943	4	XCR1	8097	intergenic	1.572	5	7	15	1	1	1
rs6585454	10	81940701	A	G	0.1292	0.0408951	0.0382161	0.0186913	0.0566683	rs2559728	14	ANXA11	0	UTR5	1.572	5	4	5	1	1	1
rs111511018	17	43794828	T	C	0.2396	NA	NA	NA	0.96339	rs7218319	21	CRHR1:RP11-105N13.4	0:0	ncRNA_intronic	1.572	7	5	14	1	1	1
rs2532297	17	44231326	G	A	0.2416	1.44618e-07	-0.11224	0.0213413	0.963308	rs7218319	21	KANSL1	0	intronic	1.572	NA	2	7	1	1	1
rs10421782	19	4685276	A	C	0.325	8.95015e-11	-0.0916481	0.0141352	0.136076	rs2277732	23	DPP9:AC005594.3	0:0	ncRNA_exonic	1.572	1b	4	4	1	1	1
rs520973	1	156108019	C	T	0.08549	NA	NA	NA	0.119193	rs74964948	2	LMNA	0	intronic	1.571	NA	3	4	1	1	1
rs17078346	3	45845748	A	C	0.1024	NA	NA	NA	0.243217	rs34339943	4	SLC6A20	7720	intergenic	1.571	7	4	15	1	1	1
rs11242093	5	131071097	C	G	0.2147	NA	NA	NA	0.0767175	rs10066378	8	CTC-432M15.3:FNIP1	0:0	intronic	1.571	6	5	5	1	1	1
rs61860458	10	81758019	C	T	0.08151	0.0235784	-0.06484	0.0286405	0.0580942	rs2559728	14	RP11-479O17.7	15022	intergenic	1.571	7	14	15	0	1	1
rs10870487	12	133031898	G	A	0.3956	NA	NA	NA	0.238237	rs11614702	18	RP11-503G7.1	1847	intergenic	1.571	5	2	14	0	1	0
rs532869080	17	44016601	A	AG	0.2396	NA	NA	NA	0.96339	rs7218319	21	MAPT	0	intronic	1.571	NA	5	14	1	1	1
rs342931	3	146295559	C	T	0.336	0.00316407	0.0424762	0.0143922	0.0743405	rs343320	5	PLSCR5	0	intronic	1.57	NA	5	15	1	1	1
rs74397112	12	133094111	C	T	0.1412	4.47213e-10	0.117772	0.0188841	0.163256	rs11614702	18	FBRSL1	0	intronic	1.57	4	1	5	1	1	1
rs534807	1	156105928	G	A	0.08549	NA	NA	NA	0.119193	rs74964948	2	LMNA	0	intronic	1.569	NA	3	4	1	1	1
rs4630979	3	46460718	G	C	0.1421	NA	NA	NA	0.170776	rs34339943	4	CCRL2	6229	intergenic	1.569	6	4	15	1	1	1
rs62274294	3	146650478	G	A	0.172	NA	NA	NA	0.0613319	rs343320	5	RP11-649A16.1	0	ncRNA_intronic	1.569	7	9	15	0	0	1
rs13170176	5	131138736	C	G	0.2535	NA	NA	NA	0.12557	rs10066378	8	ACSL6	3946	intergenic	1.569	7	5	15	1	1	1
rs57885457	8	61327436	CA	C	0.4016	NA	NA	NA	0.827461	rs1120591	12	RP11-163N6.2	0	ncRNA_intronic	1.569	NA	5	15	0	1	0
rs34369945	8	61428374	GCA	G	0.161	NA	NA	NA	0.312824	rs1120591	12	RP11-163N6.2	0	ncRNA_intronic	1.569	NA	1	15	1	1	1
9:136360704:C:CTT	9	136360704	C	CTT	0.09742	NA	NA	NA	0.0915332	rs550057	13	SLC2A6	16444	intergenic	1.569	NA	2	15	0	0	1
rs4916003	1	65303118	T	C	0.1163	NA	NA	NA	0.184639	rs12046291	1	JAK1	0	intronic	1.568	5	4	4	1	1	1
rs71643107	4	168848014	A	G	0.175	NA	NA	NA	0.0677955	rs11131812	7	RP11-310I9.1	19810	intergenic	1.568	7	5	15	0	1	1
rs140160273	10	81354643	G	A	0.1372	0.0036203	0.0568069	0.0195247	0.252689	rs2559728	14	SFTPA3P	406	downstream	1.568	5	9	15	0	1	1
rs10788327	10	81717219	G	A	0.1054	NA	NA	NA	0.129368	rs2559728	14	SFTPD	0	intronic	1.568	6	5	15	1	1	1
rs61860403	10	81723913	A	C	0.1054	5.4299e-07	0.0959625	0.0191524	0.129368	rs2559728	14	SFTPD	0	intronic	1.568	7	9	15	1	1	1
rs2158390	12	113343375	C	G	0.1968	0.0303598	0.0374132	0.017278	0.193572	rs10850097	17	OAS1	1206	intergenic	1.567	1f	5	15	1	1	1
rs113966050	3	45446241	C	T	0.04175	0.0124466	-0.0863063	0.0345333	0.0538028	rs13059329	4	LARS2	0	intronic	1.566	6	4	4	1	1	1
rs4268452	10	81319354	C	T	0.07256	0.0011113	0.0808949	0.0248089	0.139877	rs2559728	14	SFTPA2	0	UTR5	1.566	5	1	15	1	1	1
rs11584976	1	65252575	C	T	0.03479	0.00463902	0.0799489	0.0282396	0.0825589	rs12046291	1	RAVER2	0	intronic	1.565	7	4	5	1	1	1
rs6782522	3	46458505	T	A	0.1332	6.06652e-06	-0.0909892	0.0201123	0.149107	rs73062378	4	CCRL2	4016	intergenic	1.565	5	2	15	1	1	1
rs545132494	17	43792493	T	TAAAC	0.2396	NA	NA	NA	0.96339	rs7218319	21	CRHR1:RP11-105N13.4	0:0	ncRNA_intronic	1.565	NA	5	14	1	1	1
rs2326789	20	6470104	G	A	0.2604	0.0325017	0.0453012	0.0211868	0.239815	rs2326788	27	CASC20	0	ncRNA_intronic	1.565	4	5	15	0	0	1
rs73358293	21	34578421	A	G	0.1511	0.0336103	0.0508747	0.0239442	0.175112	rs9636867	28	IFNAR2	23784	intergenic	1.565	6	5	15	0	1	1
rs7734536	5	131162124	T	C	0.2157	NA	NA	NA	0.0756025	rs10066378	8	ACSL6:AC034228.7	0:0	ncRNA_intronic	1.564	7	9	15	1	1	1
rs35391348	8	61574502	CAT	C	0.1859	NA	NA	NA	0.179342	rs1120591	12	RP11-91I20.1	0	ncRNA_intronic	1.564	NA	5	14	0	1	1
rs62055705	17	43760599	A	C	0.2396	NA	NA	NA	0.96339	rs7218319	21	CRHR1:RP11-105N13.4	0:0	ncRNA_intronic	1.564	6	5	14	1	1	1
rs1160794	20	6330480	G	C	0.3658	0.029295	-0.0300553	0.01379	0.0843143	rs2326788	27	CASC20	96889	intergenic	1.564	5	5	15	0	0	1
rs145280133	20	6448179	TAATAA	T	0.4125	NA	NA	NA	0.638658	rs2326788	27	CASC20	0	ncRNA_intronic	1.564	NA	5	15	0	0	1
rs142580144	1	65584255	A	ATTGACAAAGGTC	0.3648	NA	NA	NA	0.0798184	rs12046291	1	MRPS21P1	25957	intergenic	1.563	NA	14	15	0	1	0
rs34689843	5	131685256	A	C	0.08847	0.00158933	0.0749024	0.0237194	0.517521	rs10066378	8	AC034220.3	0	ncRNA_exonic	1.563	7	4	8	1	1	1
rs5891766	8	61455071	CA	C	0.3817	NA	NA	NA	0.987906	rs1120591	12	RAB2A	0	intronic	1.563	NA	4	5	1	1	0
rs200198030	10	81415436	GA	G	0.06958	NA	NA	NA	0.139568	rs2559728	14	RP11-506M13.3	5210	intergenic	1.563	NA	14	15	0	1	0
rs1635299	17	43743079	C	T	0.1551	NA	NA	NA	0.0609585	rs7218319	21	CRHR1:RP11-105N13.4	0:0	ncRNA_intronic	1.563	NA	5	14	1	1	1
rs62054817	17	43925966	G	A	0.2406	6.30544e-08	-0.116107	0.0214618	0.958195	rs7218319	21	MAPT-AS1	0	ncRNA_intronic	1.563	4	5	14	1	1	1
3:46051908:A:G	3	46051908	A	G	0.1262	NA	NA	NA	0.963655	rs34339943	4	XCR1	6607	intergenic	1.562	7	5	15	1	1	1
rs1491959	3	46120400	G	A	0.3638	NA	NA	NA	0.227918	rs34339943	4	XCR1	51165	intergenic	1.562	NA	1	15	0	1	1
rs184949	5	130815593	T	C	0.2634	NA	NA	NA	0.10933	rs10066378	8	RAPGEF6:CTC-432M15.3	0:0	intronic	1.562	NA	4	5	1	1	1
rs10808709	8	61494991	G	C	0.3777	1.00818e-07	0.0692335	0.013001	0.995959	rs1120591	12	RAB2A	0	intronic	1.562	5	4	5	1	1	1
rs200541761	10	81263152	CCTGT	C	0.1531	NA	NA	NA	0.218429	rs2559728	14	RP11-342M3.1	676	downstream	1.562	NA	5	14	1	1	1
rs7083291	10	81653816	G	T	0.2932	0.0498886	0.0293531	0.0149691	0.0978956	rs2559728	14	PGGT1BP2	884	upstream	1.562	7	13	15	0	1	1
rs2696470	17	43658123	C	T	0.4483	NA	NA	NA	0.0533393	rs7218319	21	DND1P1	5113	intergenic	1.562	6	3	5	0	1	1
rs1058867	21	34669381	G	A	0.4006	9.34036e-06	-0.0576163	0.0130003	0.247134	rs8178521	28	IL10RB	0	UTR3	1.562	6	4	5	1	1	1
rs1041115	11	34436210	A	C	0.3032	7.32428e-05	-0.0542378	0.0136774	0.276076	rs7949972	16	RP1-53C18.3	9713	intergenic	1.561	5	5	15	0	1	1
17:43773514:C:CAAA	17	43773514	C	CAAA	0.2386	NA	NA	NA	0.0802954	rs7218319	21	CRHR1:RP11-105N13.4	0:0	ncRNA_intronic	1.561	NA	13	14	1	1	1
rs6054362	20	6572503	C	T	0.4155	0.00354668	-0.039222	0.0134511	0.709526	rs2326788	27	CASC20	63396	intergenic	1.561	5	2	15	0	1	0
rs2664006	17	44041771	C	T	0.3917	NA	NA	NA	0.221527	rs7218319	21	MAPT	0	intronic	1.56	NA	4	14	1	1	1
rs71322274	21	35399747	C	CTG	0.3638	NA	NA	NA	0.0552854	rs75586969	28	MRPS6	45776	intergenic	1.56	NA	5	15	0	1	1
rs11003001	10	81222276	G	C	0.2584	1.47687e-05	0.0636228	0.0146863	0.347127	rs2559728	14	ZCCHC24	16892	intergenic	1.559	5	5	15	0	1	1
rs385383	17	43704031	C	A	0.2396	NA	NA	NA	0.96339	rs7218319	21	CRHR1-IT1:CRHR1:RP11-105N13.4	0:0:0	ncRNA_intronic	1.559	5	4	5	1	1	1
rs11208594	1	65587695	T	G	0.2197	NA	NA	NA	0.064286	rs12046291	1	AK4	25536	intergenic	1.558	6	14	15	0	1	0
rs34996077	3	45662650	C	T	0.2187	0.00269388	-0.0483535	0.0161142	0.0545894	rs73062378	4	LIMD1	0	intronic	1.558	4	4	5	1	1	1
rs112824150	5	131623683	GT	G	0.3917	NA	NA	NA	0.0778288	rs10066378	8	P4HA2	0	intronic	1.558	NA	4	15	1	1	1
rs2897075	7	99630342	C	T	0.3857	4.75245e-09	0.0766209	0.013085	1	rs2897075	11	ZKSCAN1	0	intronic	1.558	7	4	4	1	1	1
rs55711631	17	43958431	T	C	0.2396	NA	NA	NA	0.96339	rs7218319	21	MAPT-AS1	0	ncRNA_intronic	1.558	6	9	14	0	1	1
rs8065800	17	44010478	A	G	0.3052	NA	NA	NA	0.154174	rs7218319	21	MAPT	0	intronic	1.558	5	1	14	1	1	1
rs9831315	3	45956362	G	C	0.4066	7.36955e-11	-0.0875654	0.0134448	0.242519	rs9875616	4	LZTFL1	0	intronic	1.557	2b	1	15	1	1	1
rs17617406	10	82174556	A	G	0.1183	0.0295382	0.041431	0.019038	0.096432	rs2559728	14	FAM213A	0	intronic	1.557	2b	2	7	1	1	1
rs7648827	3	46586179	C	T	0.08549	3.49091e-12	0.16055	0.0230795	0.147251	rs139721302	4	LRRC2	0	intronic	1.556	1f	4	15	1	1	1
rs199805444	17	44275786	A	AT	0.1918	NA	NA	NA	0.0508454	rs7218319	21	KANSL1	0	intronic	1.556	NA	5	5	1	1	1
rs79789286	17	47780714	A	G	0.02684	NA	NA	NA	0.060949	rs3848456	22	SLC35B1	0	intronic	1.556	5	4	4	1	0	1
rs12262748	10	82158300	A	T	0.4443	NA	NA	NA	0.0503789	rs2559728	14	FAM213A	9284	intergenic	1.555	6	5	15	1	1	1
rs11480107	20	6492468	CT	C	0.4304	NA	NA	NA	0.286845	rs2326788	27	CASC20	0	ncRNA_intronic	1.555	NA	9	15	0	0	1
rs11264375	1	155424065	T	C	0.2763	0.0130762	0.0358798	0.0144578	0.053217	rs35154152	2	ASH1L	0	intronic	1.554	1f	4	5	1	1	1
rs35454877	3	46059484	T	C	0.1243	NA	NA	NA	0.981565	rs34339943	4	XCR1	0	UTR3	1.554	4	5	15	1	1	1
rs142966065	3	146660357	T	G	0.172	NA	NA	NA	0.0613319	rs343320	5	RP11-649A16.1	0	ncRNA_intronic	1.554	7	15	15	0	0	1
rs11576173	1	65368399	A	G	0.2823	0.000410512	-0.0516834	0.0146278	0.412448	rs12046291	1	JAK1	0	intronic	1.553	6	5	5	1	1	1
rs71481523	10	81577258	T	C	0.04175	NA	NA	NA	0.075335	rs2559728	14	RP11-773D16.1	0	ncRNA_intronic	1.553	6	5	15	0	1	1
rs372228208	17	44340153	GAA	G	0.2406	NA	NA	NA	0.968522	rs7218319	21	RP11-259G18.3	2180	intergenic	1.553	NA	5	5	0	1	1
rs11746464	5	130857727	T	G	0.4523	0.023533	-0.0295349	0.0130416	0.0527418	rs10066378	8	RAPGEF6:CTC-432M15.3	0:0	intronic	1.552	5	4	5	1	1	1
rs17564780	17	44005413	A	G	0.2406	NA	NA	NA	0.958195	rs7218319	21	MAPT	0	intronic	1.552	NA	5	9	1	1	1
rs34668658	3	45844198	A	C	0.08151	NA	NA	NA	0.371221	rs34339943	4	SLC6A20	6170	intergenic	1.551	7	4	15	1	1	1
rs9311379	3	45966481	T	G	0.2038	8.95029e-16	0.132737	0.0165086	0.766958	rs9875616	4	FYCO1	0	intronic	1.551	6	4	5	1	1	1
rs7972033	12	113363283	C	T	0.3658	7.20422e-10	0.0885327	0.0143686	0.909793	rs10850097	17	OAS1:RP1-71H24.1	0:0	ncRNA_intronic	1.551	5	2	15	1	1	0
rs150434441	19	10409323	A	G	0.4642	2.93669e-05	-0.0719929	0.0172301	0.05952	rs17677095	24	ICAM5	1868	intergenic	1.551	5	5	14	1	1	0
rs7548222	1	65591969	C	G	0.171	NA	NA	NA	0.0642666	rs12046291	1	AK4	21262	intergenic	1.55	7	13	15	0	1	0
rs111963714	7	99948655	T	G	0.1998	NA	NA	NA	0.0549806	rs2897075	11	STAG3L5P:STAG3L5P-PVRIG2P-PILRB:PILRB	0:0:0	ncRNA_intronic	1.55	7	4	4	1	1	1
rs6054150	20	6337723	C	G	0.3131	0.0296852	-0.0322239	0.0148206	0.0595705	rs2326788	27	CASC20	89646	intergenic	1.55	7	5	15	0	0	1
rs34767161	3	46592517	C	T	0.08549	6.58098e-13	0.167176	0.023258	0.147251	rs139721302	4	LRRC2	0	intronic	1.549	6	4	15	1	1	1
rs4253472	10	81364529	ATT	A	0.06958	NA	NA	NA	0.139568	rs2559728	14	SFTPA1	6165	intergenic	1.548	NA	13	15	1	1	1
rs565882203	17	44229415	T	C	0.2097	NA	NA	NA	0.826373	rs7218319	21	KANSL1	0	intronic	1.548	NA	2	5	1	1	1
rs4683192	3	46292805	C	G	0.06461	NA	NA	NA	0.151901	rs9875616	4	CCR3	0	intronic	1.547	7	14	15	1	1	1
rs369974934	10	81454165	G	A	0.2455	NA	NA	NA	0.262133	rs2559728	14	RP11-119F19.2	0	ncRNA_intronic	1.547	6	5	15	1	1	1
rs147097060	19	49317785	AAAAG	A	0.2187	NA	NA	NA	0.0839872	rs368565	25	HSD17B14	0	intronic	1.547	NA	4	5	1	1	1
rs61817763	1	155681157	G	A	0.175	NA	NA	NA	0.169368	rs79380792	2	MSTO1:MSTO2P:DAP3	0:0:0	ncRNA_intronic	1.546	7	4	5	1	1	1
rs374569899	17	44494339	C	T	0.3032	NA	NA	NA	0.792018	rs7218319	21	NSFP1	0	ncRNA_intronic	1.546	7	5	15	0	1	1
rs1846616	3	46032441	A	T	0.3499	1.64686e-11	-0.11452	0.0170053	0.383357	rs9875616	4	FYCO1	0	intronic	1.545	6	4	5	1	1	1
rs2913135	10	81430745	C	T	0.2227	NA	NA	NA	0.151244	rs2559728	14	RP11-506M13.3:RP11-119F19.2	0:0	ncRNA_intronic	1.545	7	5	15	0	1	0
rs2611117	11	34400322	G	T	0.2127	6.394e-06	-0.0696372	0.0154306	0.283265	rs7949972	16	ABTB2	20766	intergenic	1.545	6	5	15	0	1	1
rs537874533	16	89226873	A	C	0.01789	NA	NA	NA	0.0843281	rs117169628	20	LINC00304	0	ncRNA_exonic	1.545	NA	5	15	1	0	1
rs112425426	17	43963416	C	G	0.2396	8.47016e-08	-0.115176	0.0215008	0.96339	rs7218319	21	MAPT-AS1	0	ncRNA_intronic	1.545	6	9	14	1	1	1
rs372352470	17	44410631	G	T	0.2296	NA	NA	NA	0.531805	rs7218319	21	ARL17B:LRRC37A	0:0	intronic	1.545	7	5	15	1	1	0
rs538628	17	44787313	G	C	0.2247	NA	NA	NA	0.857419	rs7218319	21	NSF	0	intronic	1.545	6	4	5	1	1	0
rs41264915	1	155167786	A	G	0.1322	1.18386e-20	-0.195181	0.0209463	0.94179	rs35154152	2	THBS3:RP11-263K19.4	0:0	ncRNA_intronic	1.544	4	1	4	1	1	1
rs67676925	3	46274259	T	C	0.08052	NA	NA	NA	0.371398	rs34339943	4	CCR3	0	intronic	1.544	7	5	15	1	1	1
rs645067	8	61562268	T	C	0.4652	0.0174142	0.037682	0.0158471	0.635602	rs1120591	12	RP11-91I20.2	2792	intergenic	1.544	5	5	15	0	1	1
rs62061796	17	44173408	G	A	0.2406	9.46644e-08	-0.114791	0.0215098	0.968522	rs7218319	21	KANSL1	0	intronic	1.544	7	4	5	1	1	1
rs10416674	19	4622509	T	C	0.3628	0.0012908	-0.0456914	0.0141986	0.0529647	rs2277732	23	CTB-50L17.2	189	downstream	1.544	5	5	14	0	1	0
rs6085561	20	6429864	G	A	0.4851	2.35336e-05	0.0563776	0.013333	0.40415	rs2326788	27	CASC20	0	ncRNA_intronic	1.544	7	9	15	0	0	1
rs56254732	17	43932049	C	T	0.2396	4.74059e-14	-0.122697	0.0162752	0.96339	rs7218319	21	MAPT-AS1	0	ncRNA_intronic	1.543	6	5	14	1	1	1
rs554814223	3	145755304	T	C	0.01292	NA	NA	NA	0.0738276	rs343320	5	RP11-274H2.5	22067	intergenic	1.542	NA	5	15	0	0	1
rs2991874	10	81625065	G	A	0.2575	3.80089e-06	0.0762436	0.0164959	0.273895	rs2559728	14	NPAP1P2	3502	intergenic	1.542	7	14	15	0	1	0
rs56080607	10	82105964	A	T	0.1123	0.0195699	0.0423376	0.0181357	0.123884	rs2559728	14	DYDC1:DYDC2	0:0	intronic	1.542	6	14	15	1	1	1
rs7210728	17	43968415	G	A	0.3638	1.5017e-09	-0.0846317	0.0140022	0.551526	rs7218319	21	MAPT-AS1	0	ncRNA_intronic	1.542	7	5	14	1	1	1
rs147895577	17	44310965	T	A	0.1928	NA	NA	NA	0.0520306	rs7218319	21	KANSL1	8231	intergenic	1.542	6	5	15	1	1	1
rs57169255	3	45217360	A	G	0.2247	0.00227252	0.0460593	0.015091	0.0540599	rs13059329	4	RPS24P8	15692	intergenic	1.541	6	5	15	0	1	1
rs1879586	17	43567337	C	G	0.1968	NA	NA	NA	0.735963	rs7218319	21	PLEKHM1	0	intronic	1.541	5	1	1	1	1	1
rs62062297	17	44101004	A	G	0.2406	6.86955e-14	-0.121907	0.0162753	0.968522	rs7218319	21	MAPT	0	intronic	1.541	6	4	5	1	1	1
rs9871405	3	46589972	T	C	0.08549	1.09948e-12	0.16352	0.0229746	0.147251	rs139721302	4	LRRC2	0	intronic	1.54	6	5	15	1	1	1
rs10824761	10	81221628	T	C	0.2197	8.21929e-05	0.0622943	0.0158191	0.271438	rs2559728	14	ZCCHC24	16244	intergenic	1.54	5	5	15	0	1	1
rs28670060	1	155090665	T	C	0.06163	NA	NA	NA	0.298431	rs35154152	2	Y_RNA	2300	intergenic	1.539	5	5	14	1	1	1
10:81633707:G:T	10	81633707	G	T	0.04076	NA	NA	NA	0.079175	rs2559728	14	CTSLP6	47	upstream	1.539	NA	14	15	0	1	0
rs208680	11	34454074	T	C	0.164	0.000174594	0.0642277	0.0171128	0.118343	rs7949972	16	CIR1P3	877	downstream	1.539	NA	5	15	1	1	1
rs137928204	17	43650834	A	AAAACAAAC	0.2674	NA	NA	NA	0.428475	rs7218319	21	RP11-798G7.6	10237	intergenic	1.539	NA	4	15	0	1	1
rs62054380	17	43800987	C	A	0.2396	2.47634e-14	-0.123848	0.0162464	0.96339	rs7218319	21	CRHR1:RP11-105N13.4	0:0	ncRNA_intronic	1.539	7	9	14	1	1	1
rs12972221	19	50879140	G	T	0.3221	1.55873e-10	0.0876316	0.0136935	0.987074	rs35617599	26	NR1H2	0	intronic	1.539	7	1	15	1	1	1
rs12150195	17	44014263	T	C	0.2396	4.58281e-12	-0.118743	0.0171646	0.96339	rs7218319	21	MAPT	0	intronic	1.538	1f	5	14	1	1	1
rs8104075	19	4608988	C	T	0.4304	4.74841e-07	-0.0672588	0.013355	0.0583781	rs2277732	23	CTB-50L17.2	12217	intergenic	1.538	5	5	14	0	1	0
rs150536786	1	155784438	G	A	0.01093	NA	NA	NA	0.165003	rs74964948	2	GON4L	0	intronic	1.537	7	4	4	1	0	1
rs35125400	7	99785015	CTT	C	0.2724	NA	NA	NA	0.168015	rs2897075	11	STAG3	0	intronic	1.537	NA	5	15	1	1	1
rs35597674	10	81360043	C	A	0.4225	3.09195e-09	-0.0838449	0.0141471	0.772374	rs2559728	14	SFTPA3P	4626	intergenic	1.537	7	7	15	0	1	1
12:113470855:A:T	12	113470855	T	A	0.3926	NA	NA	NA	0.139567	rs10850097	17	RP1-71H24.1	15298	intergenic	1.537	6	5	15	0	1	1
rs7298895	12	113501910	T	C	0.327	0.0295385	-0.0307319	0.0141217	0.0892696	rs10850097	17	DTX1	0	intronic	1.537	5	3	14	1	1	1
rs12462642	19	4715016	G	A	0.332	3.99024e-17	0.178536	0.0212209	0.69205	rs2277732	23	DPP9	0	intronic	1.537	6	4	4	1	1	1
rs6117356	20	6584162	T	G	0.4105	0.0345426	-0.0380975	0.0180243	0.691304	rs2326788	27	CASC20	75055	intergenic	1.537	6	5	15	0	1	0
rs139335504	10	81440673	G	A	0.1044	NA	NA	NA	0.154527	rs2559728	14	RP11-119F19.2	0	ncRNA_intronic	1.536	6	5	15	0	1	0
rs6139993	20	6422570	G	C	0.4682	8.91272e-06	-0.058797	0.0132366	0.414673	rs2326788	27	CASC20	4799	intergenic	1.536	6	14	15	0	0	1
rs1491962	3	46304606	C	T	0.4344	1.26495e-15	0.104142	0.0130211	0.129992	rs1542754	4	CCR3	0	intronic	1.535	6	5	15	1	1	1
rs6772291	3	46587018	A	C	0.08549	1.53558e-12	0.162451	0.0229735	0.147251	rs139721302	4	LRRC2	0	intronic	1.535	6	2	15	1	1	1
rs35719560	5	131584395	T	C	0.1044	0.000607848	0.0729026	0.0212663	0.343056	rs10066378	8	P4HA2	0	intronic	1.535	6	5	15	1	1	1
rs71034262	10	81713760	GT	G	0.1889	NA	NA	NA	0.252202	rs2559728	14	SFTPD	0	intronic	1.535	NA	5	9	1	1	1
rs544670953	17	44016011	A	AT	0.2396	NA	NA	NA	0.96339	rs7218319	21	MAPT	0	intronic	1.535	NA	5	14	1	1	1
rs11776939	8	61307547	C	T	0.3996	2.38379e-05	0.0570131	0.0134925	0.882042	rs1120591	12	RP11-163N6.2	0	ncRNA_intronic	1.534	5	5	15	0	1	1
rs11647590	16	89200157	G	A	0.1322	1.07307e-10	0.126264	0.0195567	0.678373	rs117169628	20	ACSF3	0	intronic	1.534	5	4	4	1	1	1
rs112275277	17	43981958	C	T	0.2396	1.05298e-07	-0.113999	0.0214391	0.96339	rs7218319	21	MAPT	0	intronic	1.534	6	5	14	1	1	1
rs546564131	17	44348753	T	C	0.2018	NA	NA	NA	0.776165	rs7218319	21	RP11-259G18.1	2692	intergenic	1.534	NA	5	15	1	1	1
rs116563706	5	131910047	C	A	0.02883	NA	NA	NA	0.0664431	rs10066378	8	RAD50	0	intronic	1.533	7	4	5	1	1	1
rs1724404	17	44323425	C	T	0.2505	NA	NA	NA	0.958553	rs7218319	21	RP11-259G18.2	1014	intergenic	1.533	6	5	15	0	1	1
rs2157059	3	46358904	G	C	0.2913	NA	NA	NA	0.412485	rs1542754	4	UQCRC2P1	5490	intergenic	1.532	5	2	15	0	1	1
rs57451401	5	131757827	GA	G	0.07654	NA	NA	NA	0.183768	rs10066378	8	C5orf56:AC116366.5	0:0	ncRNA_intronic	1.532	NA	2	5	1	0	1
rs7830976	8	61377993	T	C	0.1451	0.000169374	0.0682267	0.0181416	0.289479	rs1120591	12	RP11-163N6.2	0	ncRNA_intronic	1.532	5	5	15	0	1	1
rs138621433	10	81523267	G	A	0.1183	0.00234371	0.0848121	0.0278728	0.158712	rs2559728	14	RP11-119F19.2	0	ncRNA_intronic	1.532	6	4	15	0	1	0
rs138522636	1	155565861	C	T	0.03181	0.00109579	-0.140231	0.0429536	0.192166	rs35154152	2	DAP3P1	0	ncRNA_intronic	1.531	5	1	15	0	1	1
rs61860045	10	81947397	C	T	0.1292	0.0444324	0.03801	0.0189105	0.0566683	rs2559728	14	ANXA11	0	intronic	1.531	2b	1	7	1	1	1
rs2696587	17	44222460	T	G	0.2425	1.19044e-07	-0.114487	0.0216219	0.95824	rs7218319	21	KANSL1	0	intronic	1.531	NA	2	5	1	1	1
rs2696518	17	44357885	T	G	0.2087	NA	NA	NA	0.799075	rs7218319	21	ARL17B	0	intronic	1.531	NA	5	15	1	1	1
rs17078449	3	45980673	G	A	0.2117	0.0100884	-0.0532217	0.0206864	0.0950475	rs9875616	4	FYCO1	0	intronic	1.53	4	4	7	1	1	1
rs528981126	3	46240712	G	T	0.04274	NA	NA	NA	0.582927	rs149125253	4	CCR3	0	intronic	1.53	NA	5	15	1	0	1
rs1973209	8	61224644	A	G	0.166	0.0446784	0.0336025	0.0167371	0.144586	rs1120591	12	CA8	30672	intergenic	1.53	NA	5	15	0	1	1
9:136360704:C:CTTG	9	136360704	CTTG	C	0.1481	NA	NA	NA	0.0915332	rs550057	13	SLC2A6	16444	NA	1.53	NA	2	15	0	0	1
rs146961200	12	133148660	A	AC	0.3231	NA	NA	NA	0.142553	rs11614702	18	FBRSL1	0	intronic	1.53	NA	2	5	1	1	0
rs548425727	17	43682010	C	T	0.2107	NA	NA	NA	0.817225	rs7218319	21	RP11-707O23.5	2303	intergenic	1.53	NA	5	15	0	1	1
rs1218592	1	154889485	C	A	0.2286	0.000133216	0.0619635	0.016219	0.0611154	rs61811895	2	PMVK	7724	intergenic	1.528	5	5	15	1	1	1
rs57741461	4	168808081	T	C	0.1869	0.00386806	-0.0487098	0.016862	0.283371	rs11131812	7	RP11-310I9.1	59743	intergenic	1.528	7	5	15	0	1	0
rs35122257	11	34471665	A	AT	0.07455	NA	NA	NA	0.0628152	rs7949972	16	CAT	0	intronic	1.527	NA	3	4	1	0	1
rs77472238	19	4791239	C	G	0.1133	0.0153522	0.0796474	0.0328583	0.106699	rs2277732	23	AC005523.3	19	upstream:downstream	1.527	4	1	1	1	1	1
rs4817603	21	35346410	T	C	0.3419	NA	NA	NA	0.143344	rs75586969	28	LINC00649	0	ncRNA_exonic	1.526	7	4	5	0	0	1
rs1250789	10	81275669	A	C	0.09543	NA	NA	NA	0.0882242	rs2559728	14	EIF5AL1	0	UTR3	1.525	NA	5	15	1	1	1
rs58867081	10	81621949	G	T	0.1123	0.00549909	0.0745783	0.026863	0.145989	rs2559728	14	NPAP1P2	386	downstream	1.525	7	14	15	0	1	0
rs17860184	21	34616857	G	C	0.1093	1.52208e-06	-0.102801	0.0213797	0.084049	rs9636867	28	IFNAR2	0	intronic	1.525	5	2	5	1	1	1
rs4683207	3	46335887	C	T	0.4374	1.70124e-15	-0.103728	0.0130289	0.124772	rs1542754	4	UQCRC2P1	16194	intergenic	1.524	4	2	15	0	1	1
rs1534309	7	99696370	G	C	0.1759	NA	NA	NA	0.126456	rs2897075	11	MCM7	0	intronic	1.524	1f	1	4	1	1	1
11:1081151:C:T	11	1081151	T	C	0.2207	NA	NA	NA	0.062065	rs12802931	15	MUC2	0	intronic	1.524	5	4	15	1	0	0
rs997704	11	34409822	T	C	0.3847	2.46721e-07	-0.0675537	0.0130914	0.473673	rs7949972	16	RP1-53C18.3	16387	intergenic	1.524	NA	5	15	0	1	1
3:45572733:T:TA	3	45572733	T	TA	0.04771	NA	NA	NA	0.0583506	rs13059329	4	LARS2	0	intronic	1.523	NA	4	5	1	1	1
rs2097283	3	46378131	A	G	0.2296	NA	NA	NA	0.240728	rs1542754	4	CCR2	17093	intergenic	1.523	6	5	15	0	1	1
4:168826586:A:T	4	168826586	T	A	0.2425	NA	NA	NA	0.148208	rs11131812	7	RP11-310I9.1	41238	NA	1.523	6	5	15	0	0	0
rs112125244	5	131812897	T	TTTTG	0.2913	NA	NA	NA	0.0976801	rs10066378	8	C5orf56	1160	intergenic	1.523	NA	4	5	1	1	1
rs67028614	8	61503676	TAATA	T	0.1571	NA	NA	NA	0.337815	rs1120591	12	RAB2A	0	intronic	1.522	NA	4	5	1	1	1
rs62243870	3	46105404	C	T	0.2008	0.00348342	-0.0596227	0.0204082	0.0587632	rs34339943	4	XCR1	36169	intergenic	1.521	7	5	15	0	1	1
rs41298231	10	81682461	C	T	0.07356	0.000544694	0.0878276	0.0254002	0.139585	rs2559728	14	MBL1P	0	ncRNA_exonic	1.52	4	5	15	0	1	1
rs11646135	16	89199108	G	A	0.159	3.81866e-14	0.138371	0.018286	0.712537	rs117169628	20	ACSF3	0	intronic	1.52	2b	4	5	1	1	1
rs41537946	3	46260860	C	T	0.1024	NA	NA	NA	0.492627	rs34339943	4	CCR3	0	intronic	1.519	7	5	15	1	1	1
rs56058143	3	46653273	A	T	0.02684	0.0155657	0.075161	0.0310718	0.504734	rs139721302	4	TDGF1	0	intergenic	1.519	7	5	15	1	1	1
rs75880385	3	46824070	T	G	0.0825	NA	NA	NA	0.0562037	rs139721302	4	PRSS50:PRSS45	0:0	intronic	1.519	7	9	15	1	1	0
rs56249780	17	43957328	C	T	0.2396	9.57181e-14	-0.121114	0.0162642	0.96339	rs7218319	21	MAPT-AS1	0	ncRNA_intronic	1.519	7	14	14	0	1	1
rs11296092	20	6637541	A	AT	0.4175	NA	NA	NA	0.0749687	rs2326788	27	RP5-859D4.3	74363	intergenic	1.519	NA	5	15	0	0	1
rs58053160	21	35388972	C	CT	0.3767	NA	NA	NA	0.0567	rs75586969	28	LINC00649	38979	intergenic	1.519	NA	5	15	0	1	1
rs530412509	11	1144593	T	G	0.2386	NA	NA	NA	0.0722795	rs12802931	15	MUC5AC	6986	intergenic	1.517	NA	5	15	1	0	1
rs12325574	16	89208334	A	G	0.2465	1.67643e-08	0.0865164	0.0153331	0.470876	rs117169628	20	ACSF3	0	intronic	1.517	4	4	4	1	1	1
rs10853976	19	4630097	T	C	0.3529	4.18402e-07	0.0671128	0.0132624	0.0597015	rs2277732	23	CTB-50L17.2	7777	intergenic	1.517	6	5	15	1	1	0
rs35613615	3	46265243	T	C	0.07952	NA	NA	NA	0.432887	rs34339943	4	CCR3	0	intronic	1.515	5	2	15	1	1	1
rs11130091	3	46504531	G	C	0.2724	6.97247e-05	0.0785166	0.0197416	0.0565029	rs34339943	4	LTF	0	intronic	1.515	5	1	14	1	1	1
rs7906286	10	81834035	T	C	0.08847	0.0302144	0.0449853	0.0207567	0.0994454	rs2559728	14	TMEM254-AS1	0	ncRNA_intronic	1.515	5	5	15	1	1	1
rs11603559	11	1129919	C	T	0.1998	NA	NA	NA	0.0518689	rs12802931	15	MUC5AC	21660	intergenic	1.515	6	5	15	0	0	0
rs2188888	17	43953695	T	C	0.2396	1.56109e-13	-0.121326	0.0164357	0.96339	rs7218319	21	MAPT-AS1	0	ncRNA_intronic	1.515	NA	7	14	0	1	1
rs13276801	8	61231940	G	A	0.2843	NA	NA	NA	0.154785	rs1120591	12	CA8	37968	intergenic	1.514	6	5	15	0	1	1
rs60006726	12	133034994	CTTT	C	0.334	NA	NA	NA	0.282021	rs11614702	18	RP11-503G7.1	0	ncRNA_intronic	1.514	NA	5	14	0	1	0
rs574735237	17	44346666	G	A	0.2008	NA	NA	NA	0.772572	rs7218319	21	RP11-259G18.1	605	downstream	1.514	NA	5	15	1	1	1
rs35127051	3	146428671	G	A	0.02485	0.00496475	0.114115	0.0406202	0.0773124	rs343320	5	PLSCR5	104667	intergenic	1.513	7	5	15	0	0	1
rs13163451	5	131709599	A	G	0.08748	0.00104934	0.0778321	0.0237513	0.525491	rs10066378	8	SLC22A5	0	intronic	1.513	7	4	5	1	1	1
rs543238633	17	44278110	AAT	A	0.2594	NA	NA	NA	0.873553	rs7218319	21	KANSL1	0	intronic	1.513	NA	5	5	1	1	1
rs111423688	17	43538523	G	A	0.1938	NA	NA	NA	0.703078	rs7218319	21	PLEKHM1:AC091132.1	0:0	ncRNA_intronic	1.512	7	4	5	1	1	1
rs17770337	17	43969779	G	T	0.2396	7.98067e-08	-0.115407	0.0215008	0.96339	rs7218319	21	MAPT-AS1	0	ncRNA_intronic	1.512	6	5	14	1	1	1
rs35280795	19	49098562	C	CA	0.1551	NA	NA	NA	0.091373	rs368565	25	SULT2B1	0	intronic	1.512	NA	5	15	1	1	0
rs2409485	21	34670242	G	T	0.4811	0.0186263	-0.0298303	0.012678	0.148768	rs8178521	28	IL10RB	702	downstream	1.512	5	4	5	1	1	1
rs115926813	5	131790662	G	A	0.04274	4.73081e-06	0.146512	0.0320148	0.243748	rs10066378	8	C5orf56	0	intronic	1.511	7	2	5	1	1	1
rs9324214	13	113507562	A	C	0.3559	0.0208956	-0.0485136	0.0210028	0.0841138	rs12585036	19	ATP11A	0	intronic	1.511	6	4	5	1	0	1
rs171523	5	130844946	G	A	0.2624	NA	NA	NA	0.106292	rs10066378	8	RAPGEF6:CTC-432M15.3	0:0	intronic	1.51	7	4	5	1	1	1
rs7202765	16	89170421	G	A	0.2952	4.22455e-05	-0.0579104	0.0141423	0.337976	rs117169628	20	ACSF3	0	intronic	1.51	4	4	4	1	1	1
rs12067675	1	155268120	T	C	0.2823	0.0214223	0.0460111	0.0200009	0.0550493	rs61811895	2	PKLR	0	intronic	1.509	7	5	14	1	1	1
rs2678584	10	81414689	T	C	0.3072	5.38867e-06	0.0661133	0.0145334	0.414923	rs2559728	14	RP11-506M13.3	5957	intergenic	1.509	7	14	15	0	1	0
rs2341958	10	81759954	G	A	0.3996	2.87174e-08	0.0749287	0.0135029	0.168247	rs2559728	14	RP11-479O17.7	16957	intergenic	1.509	1e	14	15	0	1	1
rs72820337	10	81216529	A	C	0.1223	0.000854986	0.0997623	0.0299195	0.168897	rs2559728	14	ZCCHC24	11145	intergenic	1.508	6	5	15	0	1	1
rs144448559	12	133140442	A	C	0.325	NA	NA	NA	0.146667	rs11614702	18	FBRSL1	0	intronic	1.508	5	4	5	1	1	0
rs12818635	12	133141374	C	G	0.2565	NA	NA	NA	0.24704	rs11614702	18	FBRSL1	0	intronic	1.508	7	4	5	1	1	0
rs62060799	17	44144251	G	T	0.2406	5.85002e-14	-0.12225	0.0162753	0.958005	rs7218319	21	KANSL1	0	intronic	1.508	7	3	4	1	1	1
rs201559091	19	49125515	CA	C	0.159	NA	NA	NA	0.0616787	rs368565	25	AC022154.7:SPHK2	0:0	ncRNA_intronic	1.508	NA	1	5	1	1	1
rs555498634	19	50899328	T	G	0.08748	NA	NA	NA	0.222038	rs35617599	26	POLD1	0	intronic	1.508	NA	4	5	1	1	1
rs58599738	3	46636291	T	C	0.1123	NA	NA	NA	0.0996564	rs139721302	4	TDGF1	0	intergenic	1.507	5	5	15	1	1	1
rs28819490	4	168849269	T	C	0.2207	0.00470532	0.0441459	0.0156183	0.068282	rs11131812	7	RP11-310I9.1	18555	intergenic	1.507	5	5	15	0	1	1
rs4785748	16	89275356	C	T	0.09245	NA	NA	NA	0.0796546	rs117169628	20	RP11-46C24.7	6281	intergenic	1.507	7	5	14	1	1	1
rs532924481	10	81460684	A	C	0.04076	NA	NA	NA	0.0808048	rs2559728	14	RP11-119F19.2	0	ncRNA_intronic	1.506	NA	5	15	1	1	0
rs61859762	10	81664598	C	A	0.06958	0.00235628	0.0983071	0.032325	0.139568	rs2559728	14	MBL1P	55	upstream	1.506	2b	1	1	0	1	1
rs78328427	17	43916932	G	A	0.2396	6.34696e-14	-0.122045	0.0162711	0.96339	rs7218319	21	CRHR1	3737	intergenic	1.506	5	5	15	1	1	1
rs62063857	17	44076665	A	G	0.2406	4.50503e-14	-0.122648	0.0162544	0.968522	rs7218319	21	MAPT:STH	0:0	exonic	1.506	7	4	15	1	1	1
rs280525	19	10481511	G	A	0.493	3.45814e-08	0.0913213	0.0165542	0.0855307	rs142770866	24	TYK2	0	intronic	1.506	6	4	5	1	1	1
rs6795629	3	46149162	T	C	0.3618	NA	NA	NA	0.232111	rs34339943	4	FLT1P1	34687	intergenic	1.505	5	5	15	0	1	1
rs35431271	3	46265312	C	G	0.08946	NA	NA	NA	0.384063	rs34339943	4	CCR3	0	intronic	1.505	4	2	15	1	1	1
rs10010412	4	168724906	C	A	0.4016	1.14901e-07	-0.0701757	0.0132371	0.89014	rs11131812	7	RP11-521F1.1	61467	intergenic	1.505	7	14	15	0	0	1
rs77534576	17	47940666	C	T	0.0338	2.44777e-16	0.302635	0.0369165	0.969357	rs3848456	22	RP11-304F15.3	14466	intergenic	1.505	3a	5	14	0	1	1
rs12511498	4	168653597	G	C	0.2048	0.00518528	0.0433867	0.0155213	0.133464	rs11131812	7	RP11-521F1.1	9432	intergenic	1.504	7	9	15	0	0	0
rs4253595	10	81370491	C	A	0.05865	NA	NA	NA	0.12636	rs2559728	14	SFTPA1	203	upstream	1.504	5	5	15	1	1	1
rs59120867	10	81402178	A	G	0.3082	NA	NA	NA	0.445774	rs2559728	14	RP11-589B3.6	10233	intergenic	1.504	6	14	15	0	1	0
rs61862740	10	81423237	C	T	0.326	NA	NA	NA	0.471903	rs2559728	14	RP11-506M13.3:RP11-119F19.2:RP11-182L21.5	0:0:0	ncRNA_exonic	1.504	7	15	15	0	1	1
rs61859022	10	81860799	G	A	0.08549	0.00544641	0.0616775	0.0221912	0.0982034	rs2559728	14	TMEM254	8485	intergenic	1.504	4	1	15	1	1	1
rs7200084	16	89089220	T	C	0.162	0.00597033	0.0482745	0.0175582	0.141328	rs117169628	20	CTD-2555A7.2	23359	intergenic	1.504	5	5	14	0	1	1
rs144880558	2	60648852	C	CT	0.2942	NA	NA	NA	0.165713	rs1123573	3	BCL11A	29449	intergenic	1.503	NA	5	15	0	0	1
rs60449973	3	45217350	G	T	0.2247	0.00194312	0.0467763	0.015095	0.0540599	rs13059329	4	RPS24P8	15682	intergenic	1.503	6	5	15	0	1	1
rs4682807	3	46132301	A	C	0.2406	0.00909208	-0.0392061	0.0150297	0.0573282	rs34339943	4	FLT1P1	51548	intergenic	1.503	6	2	15	0	1	1
rs142401732	5	131111156	CAACT	C	0.2147	NA	NA	NA	0.0767175	rs10066378	8	CTC-432M15.3:FNIP1	0:0	intronic	1.503	NA	5	5	1	1	1
rs17883671	10	81695193	C	T	0.07058	0.00147551	0.0778026	0.0244704	0.134068	rs2559728	14	MBL1P	0	ncRNA_intronic	1.503	NA	5	14	1	1	1
rs60058591	1	155345589	CA	C	0.2913	NA	NA	NA	0.0548047	rs35154152	2	ASH1L	0	intronic	1.502	NA	4	4	1	1	1
rs2527913	7	99499872	A	T	0.4662	0.00839958	-0.0343009	0.0130146	0.188506	rs2897075	11	TRIM4	0	intronic	1.501	6	4	4	1	1	1
rs10445368	17	43933171	C	T	0.2376	NA	NA	NA	0.953224	rs7218319	21	MAPT-AS1	0	ncRNA_intronic	1.501	1f	5	14	1	1	1
rs72707327	4	168766026	T	C	0.1879	0.00364011	-0.0488384	0.0167958	0.283949	rs11131812	7	RP11-310I9.1	101798	intergenic	1.5	6	14	15	0	1	1
rs5891770	8	61489601	CT	C	0.3777	NA	NA	NA	0.995951	rs1120591	12	RAB2A	0	intronic	1.5	NA	4	5	1	1	1
rs62064667	17	44082528	A	T	0.2406	NA	NA	NA	0.968522	rs7218319	21	MAPT	0	intronic	1.5	5	5	15	1	1	1
rs573045769	17	44220785	G	A	0.2425	NA	NA	NA	0.968644	rs7218319	21	KANSL1	0	intronic	1.5	NA	4	5	1	1	1
rs71526493	2	60681575	A	C	0.1392	NA	NA	NA	0.148229	rs1123573	3	BCL11A	0	intronic	1.499	5	4	15	1	1	1
rs62248598	3	47509285	A	G	0.0328	0.000270487	0.148385	0.0407424	0.497892	rs79152783	4	SCAP	0	intronic	1.499	6	5	5	1	1	0
rs62054811	17	43918651	C	G	0.2396	5.36965e-08	-0.116929	0.0214998	0.96339	rs7218319	21	MAPT-AS1	2365	intergenic	1.499	5	5	15	1	1	1
rs12626952	21	35289652	C	A	0.08847	1.2259e-14	0.174193	0.0225835	0.947277	rs75586969	28	LINC00649	0	ncRNA_intronic	1.499	6	5	15	1	1	1
rs13078053	3	46146984	T	A	0.4254	0.00385649	-0.0499839	0.0172974	0.126386	rs9875616	4	FLT1P1	36865	intergenic	1.498	4	5	15	0	1	1
rs12653237	5	131241778	T	C	0.2535	NA	NA	NA	0.12679	rs10066378	8	ACSL6:AC034228.7	0:0	ncRNA_intronic	1.498	6	9	15	1	1	1
rs553790517	10	81514785	C	A	0.04076	NA	NA	NA	0.0808048	rs2559728	14	RP11-119F19.2	0	ncRNA_intronic	1.498	NA	5	15	0	1	1
rs113922934	10	81819884	C	G	0.08449	0.00159705	0.0850082	0.0269316	0.102164	rs2559728	14	TMEM254-AS1	0	ncRNA_intronic	1.498	7	5	15	0	1	1
rs73613667	20	6524976	GACTAC	G	0.4205	NA	NA	NA	0.841827	rs2326788	27	CASC20	15869	intergenic	1.498	NA	13	15	0	1	1
3:46146128:G:GC	3	46146128	G	GC	0.4205	NA	NA	NA	0.120514	rs9875616	4	FLT1P1	37721	intergenic	1.497	NA	5	15	0	1	1
rs116970182	6	41563984	G	T	0.03877	NA	NA	NA	0.127667	rs2496644	9	FOXP4	0	intronic	1.497	3a	4	5	1	0	1
rs12143404	1	65228107	T	C	0.1064	0.000791147	0.0681781	0.0203161	0.182133	rs12046291	1	RAVER2	0	intronic	1.496	7	5	15	1	1	1
rs2495236	6	41488200	G	C	0.2346	3.75676e-07	-0.0820159	0.016142	0.0785796	rs2496644	9	RP11-328M4.2	0	ncRNA_intronic	1.496	5	2	14	0	1	0
rs528932892	7	99776455	C	CTT	0.2684	NA	NA	NA	0.211048	rs2897075	11	STAG3	0	intronic	1.496	NA	5	15	1	1	1
rs370500810	8	61461477	TCAGA	T	0.2167	NA	NA	NA	0.448641	rs1120591	12	RAB2A	0	intronic	1.496	NA	5	5	1	1	0
rs201961503	10	81428616	TTG	T	0.06958	NA	NA	NA	0.139568	rs2559728	14	RP11-506M13.3:RP11-119F19.2	0:0	ncRNA_intronic	1.496	NA	14	15	0	1	1
rs2040845	17	43767188	G	C	0.2396	NA	NA	NA	0.96339	rs7218319	21	CRHR1:RP11-105N13.4	0:0	ncRNA_intronic	1.496	1f	7	14	1	1	1
rs62060785	17	44136634	G	A	0.2406	7.38292e-14	-0.12182	0.0162842	0.968522	rs7218319	21	KANSL1	0	intronic	1.495	7	4	5	1	1	1
rs6117273	20	6447536	C	T	0.2247	0.0134801	-0.0399196	0.0161564	0.171215	rs2326788	27	CASC20	0	ncRNA_intronic	1.495	6	5	15	0	0	1
rs2108871	5	131089044	C	A	0.2147	NA	NA	NA	0.0767175	rs10066378	8	CTC-432M15.3:FNIP1	0:0	intronic	1.494	5	4	5	1	1	1
rs28615428	9	136342768	C	A	0.04175	0.0465447	0.0741326	0.0372447	0.0538874	rs550057	13	SLC2A6	0	intronic	1.494	5	1	5	1	1	1
rs12768761	10	81768421	G	A	0.3847	2.60173e-05	0.0547833	0.0130257	0.0756588	rs2559728	14	RP11-369J21.11	9047	intergenic	1.494	7	14	15	0	1	1
rs111975162	1	155081237	T	C	0.06163	NA	NA	NA	0.298431	rs35154152	2	Y_RNA	11728	intergenic	1.493	6	5	15	0	1	1
rs1520493	3	46580222	T	C	0.2714	NA	NA	NA	0.0528939	rs73062378	4	LRRC2	0	intronic	1.493	NA	1	15	1	1	1
rs2769071	9	136145974	A	G	0.3708	NA	NA	NA	0.675624	rs550057	13	ABO	0	ncRNA_intronic	1.493	6	5	14	0	1	1
10:81282400:C:T	10	81282400	C	T	0.1392	NA	NA	NA	0.189391	rs2559728	14	RP11-589B3.7	3863	NA	1.493	NA	13	15	1	1	1
rs59423387	19	51030605	C	CTT	0.3817	NA	NA	NA	0.0545616	rs35617599	26	LRRC4B	0	intronic	1.493	NA	5	14	1	1	0
rs533625	3	146196309	A	G	0.2803	0.000339663	0.0514975	0.0143727	0.0833261	rs343320	5	PLSCR2	0	intronic	1.492	NA	5	15	1	1	1
rs2243998	10	81648645	G	A	0.3966	1.53192e-05	0.0739891	0.0171111	0.217778	rs2559728	14	PGGT1BP2	3258	intergenic	1.492	6	14	15	0	1	1
rs77270071	10	81458857	A	C	0.2396	NA	NA	NA	0.250411	rs2559728	14	RP11-119F19.2	0	ncRNA_intronic	1.491	6	5	15	1	1	1
rs12416268	10	81751053	C	T	0.1402	0.0195498	0.0568672	0.0243555	0.072459	rs2559728	14	RP11-479O17.7	8056	intergenic	1.491	6	5	15	1	1	1
rs1537835	10	81830152	C	G	0.08847	0.0301886	0.0449928	0.0207569	0.0994454	rs2559728	14	TMEM254-AS1	0	ncRNA_intronic	1.491	4	1	15	1	1	1
rs17761046	17	43758382	T	C	0.2396	NA	NA	NA	0.96339	rs7218319	21	CRHR1:RP11-105N13.4	0:0	ncRNA_intronic	1.491	1f	5	14	1	1	1
rs369963387	17	44646182	A	G	0.2863	NA	NA	NA	0.0954387	rs7218319	21	ARL17A	0	intronic	1.491	7	5	15	1	1	0
rs74411626	3	45317710	C	T	0.1382	0.00310707	-0.0549229	0.0185742	0.0999279	rs13059329	4	U3	20597	intergenic	1.49	7	5	15	0	1	1
rs55821155	17	44032470	C	G	0.2396	1.13389e-07	-0.113989	0.0214919	0.96339	rs7218319	21	MAPT	0	intronic	1.489	3a	5	14	1	1	1
rs374886	19	49117247	A	G	0.3688	0.000492401	0.0486673	0.0139654	0.313344	rs368565	25	FAM83E	0	intronic	1.489	4	1	5	1	1	1
rs1108181	3	45477510	A	G	0.163	NA	NA	NA	0.0542151	rs13059329	4	LARS2	0	intronic	1.488	NA	5	5	1	1	1
rs5863911	4	168856132	CT	C	0.2913	NA	NA	NA	0.0905264	rs11131812	7	RP11-310I9.1	11692	intergenic	1.488	NA	13	15	0	0	1
rs61862149	10	81360150	C	G	0.06958	0.000944593	0.0806929	0.0244041	0.139568	rs2559728	14	SFTPA3P	4733	intergenic	1.488	7	7	15	0	1	1
rs139126409	10	81551017	A	G	0.3897	NA	NA	NA	0.442742	rs2559728	14	RP11-773D16.1	12795	intergenic	1.488	6	5	15	0	1	0
rs62074061	17	44662558	C	G	0.2714	NA	NA	NA	0.0953941	rs7218319	21	ARL17A	5469	intergenic	1.488	7	15	15	1	1	0
rs143792692	19	49155129	CCG	C	0.08052	NA	NA	NA	0.0780822	rs368565	25	SEC1P	0	ncRNA_intronic	1.488	NA	5	15	1	0	1
rs118141485	12	133041898	A	G	0.1272	NA	NA	NA	0.0740866	rs11614702	18	RP11-503G7.2	2455	intergenic	1.487	5	5	14	1	0	0
rs16941035	17	43761519	T	G	0.2654	NA	NA	NA	0.850381	rs7218319	21	CRHR1:RP11-105N13.4	0:0	ncRNA_intronic	1.487	1f	5	14	1	1	1
rs3219337	19	50897607	A	G	0.2366	NA	NA	NA	0.621485	rs35617599	26	POLD1	0	intronic	1.487	6	4	5	1	1	1
rs11003030	10	81244627	A	G	0.2773	3.05727e-05	0.0593702	0.0142403	0.31112	rs2559728	14	TPRX1P1	14794	intergenic	1.486	6	5	15	0	1	1
rs2101446	3	46032959	T	C	0.2018	5.18646e-14	0.124671	0.0165628	0.748908	rs9875616	4	FYCO1	0	intronic	1.485	5	2	5	1	1	1
rs118153616	11	34388753	G	C	0.1213	0.0387767	0.0439796	0.0212817	0.118375	rs7949972	16	ABTB2	9197	intergenic	1.485	7	5	15	1	1	1
rs71158791	16	89318216	A	AT	0.2555	NA	NA	NA	0.256832	rs117169628	20	RP11-46C24.5	5370	intergenic	1.484	NA	5	15	0	1	1
rs2104012	20	6551421	G	A	0.2167	0.0213287	-0.0374881	0.0162842	0.152747	rs2326788	27	CASC20	42314	intergenic	1.484	7	5	15	0	0	1
rs71327061	3	46435229	G	A	0.2336	1.83535e-06	0.0737509	0.0154589	0.126201	rs73062378	4	RP11-24F11.2	0	ncRNA_intronic	1.483	2a	5	15	0	1	1
rs563619280	3	45584966	T	A	0.0507	NA	NA	NA	0.0627028	rs13059329	4	LARS2	0	intronic	1.482	NA	4	5	1	1	1
rs140897498	7	99567858	TTTTTTTG	T	0.4672	NA	NA	NA	0.312184	rs2897075	11	AZGP1	0	intronic	1.482	NA	5	14	1	1	1
rs67681054	19	49186141	C	G	0.1421	0.00198984	0.0563846	0.0182371	0.134797	rs368565	25	RN7SL345P	1150	intergenic	1.482	7	5	15	1	1	1
rs12073543	1	156112469	C	G	0.02584	NA	NA	NA	0.454374	rs74964948	2	LMNA	2588	intergenic	1.481	6	5	5	1	1	1
rs1896294	2	60719074	C	T	0.3082	7.95474e-07	-0.0683785	0.0138517	0.254671	rs1123573	3	BCL11A	0	intronic	1.48	6	4	15	1	0	1
rs11201187	10	81774756	G	A	0.3867	0.0122121	0.0433307	0.0172911	0.0751258	rs2559728	14	RP11-369J21.11	2712	intergenic	1.479	6	5	15	0	1	1
rs11146973	12	133024182	T	G	0.3787	0.0176432	-0.0426754	0.0179836	0.182915	rs11614702	18	RP11-503G7.1	9563	intergenic	1.479	5	5	14	0	1	1
rs243060	2	60623710	T	C	0.3449	0.0010955	0.060583	0.0185565	0.164943	rs1123573	3	AC007381.2	5199	intergenic	1.478	NA	5	15	0	0	1
rs139059627	3	146698334	CA	C	0.174	NA	NA	NA	0.0596537	rs343320	5	RP11-649A16.1	0	ncRNA_intronic	1.477	NA	9	15	0	0	1
rs2226299	21	34698924	A	G	0.1859	0.000679564	0.0772901	0.0227478	0.0675301	rs8178521	28	IFNAR1	0	intronic	1.477	5	1	7	1	1	1
rs2028763	4	168749456	T	G	0.4085	1.08083e-06	-0.066461	0.0136293	0.86085	rs11131812	7	RP11-521F1.1	86017	intergenic	1.476	NA	5	15	0	0	1
rs150262547	10	81402146	A	G	0.3082	NA	NA	NA	0.445774	rs2559728	14	RP11-589B3.6	10201	intergenic	1.476	6	14	15	0	1	0
rs72815599	16	89136176	G	A	0.09145	0.0234243	0.0666209	0.0293945	0.242639	rs117169628	20	CTD-2555A7.2	16802	intergenic	1.476	5	5	14	0	1	1
rs547430065	17	43898073	TC	T	0.1123	NA	NA	NA	0.0527249	rs7218319	21	CRHR1	0	intronic	1.476	NA	5	15	1	1	0
rs7509187	20	6213813	A	T	0.2157	NA	NA	NA	0.092787	rs2326788	27	AL109618.1	4217	intergenic	1.476	6	9	15	0	1	1
rs116260983	3	145734557	G	T	0.0159	0.0433951	0.101135	0.0500697	0.069047	rs343320	5	RP11-274H2.5	42814	intergenic	1.475	7	5	15	0	1	1
rs79831582	5	131524545	C	T	0.02087	0.000436436	0.174491	0.0496136	0.0540437	rs10066378	8	P4HA2-AS1	0	ncRNA_intronic	1.475	5	4	15	1	1	1
rs71126304	7	99652580	CT	C	0.4533	NA	NA	NA	0.0667245	rs2897075	11	ZSCAN21	0	intronic	1.475	NA	5	5	1	1	1
rs11461598	8	61141719	G	GT	0.4801	NA	NA	NA	0.0666448	rs1120591	12	CA8	0	intronic	1.475	NA	4	15	1	0	1
rs1041114	11	34436130	A	G	0.3032	0.0206813	-0.0419948	0.0181501	0.276076	rs7949972	16	RP1-53C18.3	9633	intergenic	1.475	5	5	15	0	1	1
rs11297441	12	133108752	GA	G	0.2932	NA	NA	NA	0.329745	rs11614702	18	FBRSL1	0	intronic	1.475	NA	4	5	1	1	0
rs373895581	17	44663746	TCA	T	0.171	NA	NA	NA	0.06264	rs7218319	21	NSF	4288	intergenic	1.475	NA	15	15	1	1	0
rs4802696	19	50849211	G	A	0.3062	1.00464e-06	0.0901788	0.0184387	0.831164	rs35617599	26	NR1H2	0	intronic	1.475	6	5	15	1	1	1
rs2064061	3	45871203	A	G	0.4901	NA	NA	NA	0.144527	rs9875616	4	LZTFL1	0	intronic	1.474	5	4	5	1	1	1
rs304351	4	168818443	C	A	0.2227	0.0180968	0.0372891	0.0157762	0.171063	rs11131812	7	RP11-310I9.1	49381	intergenic	1.474	4	1	15	0	1	0
rs6982032	8	61337674	G	C	0.4513	9.97936e-06	0.057104	0.0129264	0.480911	rs1120591	12	RP11-163N6.2	0	ncRNA_intronic	1.474	7	7	15	0	1	0
rs113695188	11	1089321	C	CAT	0.2167	NA	NA	NA	0.0735233	rs12802931	15	MUC2	0	intronic	1.474	NA	1	15	1	0	0
rs539723562	12	133040731	C	T	0.2366	NA	NA	NA	0.0543373	rs11614702	18	RP11-503G7.2	1288	intergenic	1.474	NA	5	14	1	0	0
rs1998971	20	6334912	G	A	0.3559	0.0106539	-0.0360062	0.0140988	0.0831984	rs2326788	27	CASC20	92457	intergenic	1.474	7	5	15	0	0	1
rs574672233	17	44288593	C	CA	0.4135	NA	NA	NA	0.194085	rs7218319	21	KANSL1	0	intronic	1.473	NA	4	5	1	1	1
rs6054248	20	6424857	C	A	0.495	3.95791e-05	-0.0544511	0.0132487	0.377847	rs2326788	27	CASC20	2512	intergenic	1.473	7	14	15	0	0	1
rs74532081	3	46200925	T	A	0.1004	NA	NA	NA	0.48801	rs34339943	4	CCR3	4170	intergenic	1.472	7	5	15	1	1	1
rs9927242	16	89319139	C	T	0.3211	0.0164822	-0.0352542	0.0147011	0.184007	rs117169628	20	RP11-46C24.5	4447	intergenic	1.472	6	5	15	0	1	1
rs62130684	19	10408427	C	T	0.4076	NA	NA	NA	0.0705933	rs17677095	24	ICAM5	972	downstream	1.47	7	5	14	1	1	0
rs62226130	21	34590623	A	G	0.2962	NA	NA	NA	0.835324	rs9636867	28	IFNAR2	11582	intergenic	1.47	7	5	15	0	1	1
rs12024696	1	155321549	G	A	0.2634	0.000991813	0.0496958	0.0150921	0.0565747	rs61811895	2	ASH1L	0	intronic	1.469	7	4	4	1	1	1
rs41412948	3	46410507	C	T	0.09245	NA	NA	NA	0.267667	rs34339943	4	RP11-24F11.2	0	ncRNA_intronic	1.469	3a	1	14	1	1	1
rs141471475	3	46837547	T	C	0.0825	NA	NA	NA	0.0562037	rs139721302	4	PRSS50:PRSS45	0:0	intronic	1.469	6	14	15	1	1	0
rs75231016	19	10420982	G	C	0.09344	3.93363e-05	0.144499	0.0351464	0.758446	rs142770866	24	CTD-2369P2.10:FDX1L	0:0	UTR3	1.469	5	3	4	1	1	1
rs17637338	3	45413607	G	A	0.3002	0.000715398	-0.0476506	0.0140828	0.645517	rs13059329	4	LARS2	16390	intergenic	1.467	7	5	15	0	1	1
rs1633513	9	136140462	C	T	0.2495	0.00123909	0.0466798	0.0144532	0.1813	rs550057	13	ABO	0	ncRNA_intronic	1.467	7	5	14	0	1	1
rs573196578	17	44312278	G	A	0.4225	NA	NA	NA	0.230877	rs7218319	21	RP11-259G18.2	8693	intergenic	1.467	NA	5	15	1	1	1
rs1039124	1	65428102	G	A	0.2783	5.82399e-08	-0.0769221	0.0141815	0.937917	rs12046291	1	JAK1	0	intronic	1.466	4	2	7	1	1	1
rs6778559	3	46493078	T	C	0.3549	1.77066e-10	0.0867022	0.0135896	0.0858189	rs34339943	4	LTF	0	intronic	1.466	6	4	15	1	1	1
rs147300091	10	81454179	G	A	0.2445	NA	NA	NA	0.265485	rs2559728	14	RP11-119F19.2	0	ncRNA_intronic	1.466	6	5	15	1	1	1
rs112842774	10	81748434	A	G	0.498	NA	NA	NA	0.103879	rs2559728	14	RP11-479O17.7	5437	intergenic	1.466	6	5	14	1	1	1
rs368765726	17	44356156	C	CATTATTTTT	0.1133	NA	NA	NA	0.424236	rs7218319	21	ARL17B	0	intronic	1.466	NA	5	15	1	1	1
rs546208616	19	10498168	T	TA	0.166	NA	NA	NA	0.125825	rs34536443	24	CDC37	3641	intergenic	1.466	NA	5	5	1	1	1
rs12022088	1	155614499	C	T	0.2753	0.00233677	0.0452849	0.0148782	0.0544577	rs35154152	2	MSTO1:MSTO2P:RP11-29H23.5	0:0:0	ncRNA_intronic	1.465	7	4	15	1	1	1
rs2372874	3	45289210	G	C	0.333	0.000593008	0.0467095	0.0135989	0.0808698	rs13059329	4	U3	7691	intergenic	1.465	7	5	15	0	1	1
rs11990876	8	61127454	C	G	0.4205	0.0262892	-0.0290776	0.0130867	0.151134	rs1120591	12	CA8	0	intronic	1.465	5	4	15	1	1	1
rs61862145	10	81359234	A	G	0.06958	0.00442492	0.0683084	0.0240002	0.139568	rs2559728	14	SFTPA3P	3817	intergenic	1.465	6	7	15	0	1	1
rs368084345	19	10391716	A	AT	0.3728	NA	NA	NA	0.0524311	rs142770866	24	CTD-2369P2.5:ICAM1	0:0	ncRNA_intronic	1.465	NA	4	5	1	1	1
rs1538344	1	65543091	G	T	0.08052	0.0266772	-0.0609621	0.0275074	0.104566	rs12046291	1	RP4-535B20.2	4	downstream	1.464	NA	5	15	0	1	1
1:155127504:A:AAAAT	1	155127504	A	AAAAT	0.07058	NA	NA	NA	0.356238	rs35154152	2	HMGN2P18	6208	intergenic	1.464	NA	14	15	0	1	1
rs60013451	12	113502191	G	A	0.09543	0.00532524	-0.0630539	0.022627	0.0534503	rs10850097	17	DTX1	0	intronic	1.464	5	3	14	1	1	1
rs146092449	17	43516175	G	A	0.02386	NA	NA	NA	0.0686889	rs7218319	21	PLEKHM1	0	intronic	1.464	6	4	4	1	1	1
rs534396161	17	44339003	G	T	0.2555	NA	NA	NA	0.882668	rs7218319	21	RP11-259G18.3	1030	intergenic	1.464	NA	5	5	0	1	1
rs13070099	3	46253214	T	C	0.09245	NA	NA	NA	0.540859	rs34339943	4	CCR3	0	intronic	1.463	6	5	15	1	1	1
rs576813832	7	75312306	A	AT	0.1551	NA	NA	NA	0.0966299	rs12534422	10	HIP1	0	intronic	1.463	NA	4	15	1	1	1
rs199795265	19	49203588	T	TA	0.162	NA	NA	NA	0.251379	rs368565	25	FUT2	0	intronic	1.463	NA	4	5	1	1	1
rs11202031	10	81944043	G	C	0.1262	0.0417219	0.0513832	0.0252338	0.0605405	rs2559728	14	ANXA11	0	intronic	1.462	7	4	5	1	1	1
rs3743983	16	89187378	G	C	0.2425	0.00182365	-0.0455293	0.0146042	0.274918	rs117169628	20	ACSF3	0	intronic	1.462	5	4	4	1	1	1
rs56200760	17	43772018	G	T	0.2396	NA	NA	NA	0.96339	rs7218319	21	CRHR1:RP11-105N13.4	0:0	ncRNA_intronic	1.462	7	9	14	1	1	1
rs6762024	3	46099386	A	G	0.1998	NA	NA	NA	0.0641604	rs34339943	4	XCR1	30151	intergenic	1.461	5	5	15	0	1	1
rs4683174	3	46105441	A	G	0.1998	0.0215373	-0.0358848	0.0156127	0.0617034	rs34339943	4	XCR1	36206	intergenic	1.461	7	5	15	0	1	1
rs242559	17	44025888	C	A	0.2505	1.72435e-10	0.102809	0.0161039	0.908241	rs7218319	21	MAPT	0	intronic	1.461	1b	2	14	1	1	1
rs62063859	17	44078616	G	A	0.2406	4.97512e-14	-0.12243	0.0162534	0.968522	rs7218319	21	MAPT	0	intronic	1.461	7	4	15	1	1	1
rs1406071	17	44225485	T	C	0.2406	1.36756e-07	-0.114137	0.0216597	0.968522	rs7218319	21	KANSL1	0	intronic	1.461	NA	2	5	1	1	1
rs6798291	3	46443931	T	C	0.1332	3.25527e-06	-0.0935479	0.0201004	0.149107	rs73062378	4	RP11-24F11.2	0	ncRNA_intronic	1.46	6	5	15	1	1	1
rs11131811	4	168680647	C	T	0.4871	2.88169e-06	0.0597524	0.0127701	0.70022	rs11131812	7	RP11-521F1.1	17208	intergenic	1.46	5	9	15	0	0	0
rs76922621	6	41436099	G	A	0.06958	0.00173688	0.100222	0.0320006	0.0538086	rs2496644	9	RP11-328M4.2	26491	intergenic	1.46	5	5	13	0	0	1
rs62063671	17	44124837	A	G	0.2406	1.30751e-13	-0.120444	0.0162644	0.968522	rs7218319	21	KANSL1	0	intronic	1.46	7	4	4	1	1	1
rs310242	1	65304550	C	T	0.1342	NA	NA	NA	0.0538163	rs12046291	1	JAK1	0	intronic	1.459	NA	4	4	1	1	1
rs11264328	1	155095124	G	A	0.4712	NA	NA	NA	0.115482	rs35154152	2	Y_RNA	2049	intergenic	1.459	5	5	14	1	1	1
rs111205740	4	168826434	T	C	0.2406	NA	NA	NA	0.140772	rs11131812	7	RP11-310I9.1	41390	intergenic	1.459	6	5	15	0	0	0
rs4553897	21	34599084	G	A	0.2972	3.65264e-32	0.174011	0.0147398	0.830716	rs9636867	28	IFNAR2	3121	intergenic	1.459	7	5	15	1	1	1
rs573669153	5	131119701	CA	C	0.2763	NA	NA	NA	0.118168	rs10066378	8	CTC-432M15.3:FNIP1	0:0	intronic	1.458	NA	4	5	1	1	1
rs200133133	17	43576046	T	TG	0.2406	NA	NA	NA	0.947546	rs7218319	21	LRRC37A4P	2638	intergenic	1.458	NA	5	15	1	1	1
rs368385820	17	44106792	T	TA	0.3867	NA	NA	NA	0.456431	rs7218319	21	KANSL1	489	downstream	1.458	NA	4	4	1	1	1
rs72977989	19	4708568	C	G	0.1978	4.93123e-07	-0.0845497	0.0168125	0.083199	rs2277732	23	DPP9	0	intronic	1.458	5	2	5	1	1	1
rs6085626	20	6591494	G	A	0.2227	0.00647042	0.0445354	0.0163556	0.11489	rs2326788	27	CASC20	82387	intergenic	1.458	7	14	15	0	0	0
rs112850726	1	65467361	TGG	T	0.1024	NA	NA	NA	0.136881	rs12046291	1	RP11-182I10.3	0	ncRNA_intronic	1.457	NA	1	2	0	1	1
rs145850810	3	46264832	AAAAC	A	0.08052	NA	NA	NA	0.410416	rs34339943	4	CCR3	0	intronic	1.457	NA	2	15	1	1	1
rs35859281	10	81307238	G	A	0.2843	2.07599e-05	0.0637262	0.0149713	0.467439	rs2559728	14	RPS12P18	3125	intergenic	1.457	5	5	15	1	1	1
rs199560548	10	81441258	T	TA	0.1143	NA	NA	NA	0.173119	rs2559728	14	RP11-119F19.2	0	ncRNA_intronic	1.457	NA	5	15	0	1	0
rs2906009	17	43684563	T	C	0.2406	NA	NA	NA	0.968522	rs7218319	21	RPS26P8	1345	intergenic	1.457	NA	14	15	0	1	1
rs116988145	19	10276805	C	A	0.02087	0.000301979	0.160796	0.0444975	0.140475	rs34536443	24	DNMT1	0	intronic	1.457	5	4	4	1	1	1
rs142077500	19	10693506	C	CT	0.1054	NA	NA	NA	0.112949	rs142770866	24	AP1M2	0	intronic	1.457	NA	4	14	1	1	1
rs68120121	4	168829255	A	G	0.1839	0.0162518	-0.0402442	0.016746	0.194039	rs11131812	7	RP11-310I9.1	38569	intergenic	1.456	5	5	15	0	1	0
rs739468	9	136326248	T	G	0.1571	0.000558695	-0.0608748	0.0176402	0.179378	rs550057	13	CACFD1	0	intronic	1.456	4	1	2	1	1	1
rs542210302	17	43669049	A	AC	0.2396	NA	NA	NA	0.96339	rs7218319	21	DND1P1	4753	intergenic	1.456	NA	5	15	0	1	1
rs60455062	19	49169216	TG	T	0.1392	NA	NA	NA	0.129172	rs368565	25	SEC1P:NTN5	0:0	ncRNA_intronic	1.456	NA	5	15	1	1	1
rs4767031	12	113362751	C	G	0.3658	3.02883e-09	0.0817366	0.0137835	0.909793	rs10850097	17	OAS1:RP1-71H24.1	0:0	ncRNA_intronic	1.455	3a	1	15	1	1	0
rs2243498	21	34653666	G	A	0.4294	NA	NA	NA	0.470376	rs8178521	28	AP000295.9:IL10RB	0:0	intronic	1.455	4	4	4	1	1	1
rs2244451	10	81644990	G	A	0.3956	1.07217e-06	0.0649399	0.0133131	0.214686	rs2559728	14	PGGT1BP2	6913	intergenic	1.454	7	13	15	0	1	1
rs2696524	17	44356793	A	G	0.2386	NA	NA	NA	0.936775	rs7218319	21	ARL17B	0	intronic	1.454	NA	5	15	1	1	1
rs17770296	17	43969136	C	T	0.2396	6.09845e-12	-0.117992	0.0171566	0.96339	rs7218319	21	MAPT-AS1	0	ncRNA_intronic	1.453	1f	5	14	1	1	1
rs2732606	17	44291365	C	T	0.2406	NA	NA	NA	0.968522	rs7218319	21	KANSL1	0	intronic	1.453	NA	4	5	1	1	1
rs1061122	1	154832290	C	T	0.2306	0.00352147	-0.0457684	0.0156842	0.0526977	rs61811895	2	KCNN3	0	UTR5	1.452	NA	1	15	1	1	1
rs377558142	3	46803937	GT	G	0.08847	NA	NA	NA	0.0552556	rs139721302	4	PRSS50:PRSS45	0:0	intronic	1.452	NA	5	15	1	0	0
rs3891088	9	136083695	C	T	0.4036	NA	NA	NA	0.0613896	rs550057	13	OBP2B	0	intronic	1.452	NA	5	14	1	1	1
rs377466000	10	81296991	AT	A	0.09642	NA	NA	NA	0.0886989	rs2559728	14	RPS12P18	6851	intergenic	1.452	NA	5	15	0	0	1
rs72977955	19	4672736	G	A	0.1431	NA	NA	NA	0.0627951	rs2277732	23	C19orf10	2353	intergenic	1.452	5	1	5	1	1	1
rs200539850	3	45052354	AG	A	0.01491	NA	NA	NA	0.283584	rs17638604	4	EXOSC7:CLEC3B	0:0	intronic	1.451	NA	2	4	1	0	1
rs11244084	9	136191010	C	T	0.06859	0.0073147	0.0708706	0.0264229	0.104001	rs550057	13	LCN1P2	5705	intergenic	1.451	5	5	15	1	1	1
rs549810804	17	43913360	TGAGGGCAGGAGG	T	0.2396	NA	NA	NA	0.96339	rs7218319	21	CRHR1	165	downstream	1.451	NA	5	15	1	1	1
rs199995459	17	43989149	A	AAC	0.2396	NA	NA	NA	0.96339	rs7218319	21	MAPT	0	intronic	1.451	NA	5	14	1	1	1
rs4859991	4	168670607	T	C	0.2783	0.00108281	0.0461141	0.0141105	0.192265	rs11131812	7	RP11-521F1.1	7168	intergenic	1.45	6	9	15	0	0	0
rs376004324	10	81321716	C	CTTTG	0.1352	NA	NA	NA	0.244073	rs2559728	14	SFTPA2	1562	intergenic	1.45	NA	2	14	1	1	1
rs17714228	3	45945132	A	C	0.1203	NA	NA	NA	0.854215	rs34339943	4	LZTFL1	0	intronic	1.449	7	4	15	1	1	1
rs4792824	17	43750910	T	C	0.2664	NA	NA	NA	0.845957	rs7218319	21	CRHR1:RP11-105N13.4	0:0	ncRNA_intronic	1.449	6	5	14	1	1	1
rs58172634	19	10574325	C	T	0.1521	1.27956e-06	0.0830784	0.0171547	0.15304	rs34536443	24	PDE4A	0	intronic	1.449	7	4	5	1	1	0
rs12482582	21	34582176	A	G	0.1491	0.000244402	0.0643385	0.0175402	0.184739	rs9636867	28	IFNAR2	20029	intergenic	1.449	6	5	15	0	1	1
rs12738806	1	65519328	G	C	0.2237	0.00607138	-0.0420233	0.0153152	0.137397	rs12046291	1	MIR3671	4109	intergenic	1.448	5	4	5	0	1	1
rs9311385	3	46104094	G	A	0.2724	1.75831e-12	0.104949	0.0148813	0.451784	rs9875616	4	XCR1	34859	intergenic	1.447	5	5	15	0	1	1
rs304321	4	168813757	G	A	0.2972	0.00411726	0.0413109	0.0143989	0.255694	rs11131812	7	RP11-310I9.1	54067	intergenic	1.447	6	9	15	0	0	0
rs201679950	17	43918301	GCCAGGAGTTCGAGA	G	0.2396	NA	NA	NA	0.96339	rs7218319	21	MAPT-AS1	2715	intergenic	1.447	NA	5	15	1	1	1
rs11264319	1	155083942	C	T	0.4841	NA	NA	NA	0.0909193	rs35154152	2	Y_RNA	9023	intergenic	1.446	5	5	15	0	1	1
rs2571992	7	99519916	A	G	0.4672	0.0122302	-0.0324905	0.012968	0.189915	rs2897075	11	GJC3	975	downstream	1.446	NA	5	5	1	1	1
17:44333499:G:T	17	44333499	G	T	0.2366	NA	NA	NA	0.0520306	rs7218319	21	RP11-259G18.3	3417	NA	1.446	NA	5	15	0	1	1
rs113807604	1	155120530	C	T	0.1183	5.62335e-07	0.109495	0.0218827	0.199224	rs61811895	2	HMGN2P18	489	upstream	1.445	6	13	15	1	1	1
rs10887243	10	81717095	G	T	0.1054	7.00945e-07	0.0992128	0.0199981	0.129368	rs2559728	14	SFTPD	0	intronic	1.445	6	5	15	1	1	1
rs35266960	21	34576920	A	G	0.1531	0.000520252	0.061778	0.0178029	0.168227	rs9636867	28	IFNAR2	25285	intergenic	1.445	6	5	15	0	1	1
rs73073753	3	46626651	C	T	0.02485	0.015706	0.0757328	0.0313505	0.547403	rs139721302	4	TDGF1	0	intergenic	1.444	4	4	15	1	1	1
rs35053097	5	131806353	T	C	0.1342	1.74192e-07	0.096922	0.0185498	0.923747	rs10066378	8	C5orf56:AC116366.6	0:0	ncRNA_exonic	1.444	6	4	7	1	1	1
rs35434910	9	136042324	T	A	0.2187	0.00202425	0.0526143	0.0170457	0.0760678	rs550057	13	GBGT1	2991	intergenic	1.444	5	5	14	1	1	1
rs147878307	16	89140779	AT	A	0.09245	NA	NA	NA	0.241383	rs117169628	20	ACSF3	14003	intergenic	1.444	NA	5	9	0	1	1
rs62047785	16	89163599	C	G	0.2763	9.76704e-05	-0.0592226	0.0151997	0.242759	rs117169628	20	ACSF3	0	intronic	1.444	2b	2	5	1	1	1
3:46199680:C:G	3	46199680	G	C	0.1014	NA	NA	NA	0.481588	rs34339943	4	CCR3	5415	intergenic	1.443	7	5	15	1	1	1
rs385508	10	81460468	T	C	0.2475	NA	NA	NA	0.257435	rs2559728	14	RP11-119F19.2	0	ncRNA_intronic	1.443	NA	5	15	1	1	0
rs573741	1	65455477	C	A	0.08449	0.000864237	-0.0822301	0.0246837	0.242	rs12046291	1	RP11-182I10.3	0	ncRNA_intronic	1.442	4	5	15	0	1	1
rs3934812	16	89147455	G	A	0.2873	0.0256855	-0.0319367	0.0143154	0.138443	rs117169628	20	ACSF3	7327	intergenic	1.442	NA	5	15	1	1	1
rs62054825	17	43930033	G	A	0.2406	3.77728e-14	-0.123087	0.0162632	0.958005	rs7218319	21	MAPT-AS1	0	ncRNA_intronic	1.442	2b	1	14	1	1	1
rs77105679	17	44122896	G	A	0.2406	NA	NA	NA	0.968522	rs7218319	21	KANSL1	0	intronic	1.442	5	4	4	1	1	1
rs2316769	17	43930798	A	G	0.2396	3.77645e-14	-0.123065	0.0162602	0.96339	rs7218319	21	MAPT-AS1	0	ncRNA_intronic	1.441	7	5	14	1	1	1
rs73071930	3	46602230	A	G	0.02485	0.0269978	0.0683151	0.0308901	0.547403	rs139721302	4	LRRC2	0	intronic	1.44	5	5	14	1	1	1
rs34919688	7	75299712	C	CTA	0.338	NA	NA	NA	0.0644065	rs12534422	10	HIP1	0	intronic	1.44	NA	5	15	1	1	1
rs2231819	11	34527436	G	C	0.1123	1.53053e-05	-0.0894815	0.020693	0.208755	rs7949972	16	ELF5	0	intronic	1.44	5	5	15	1	1	1
rs56220387	17	43476807	A	G	0.1918	NA	NA	NA	0.69637	rs7218319	21	ARHGAP27	0	intronic	1.44	6	4	5	1	1	1
rs72648503	8	61229869	G	C	0.1004	0.0303927	0.0442967	0.020461	0.129992	rs1120591	12	CA8	35897	intergenic	1.439	7	5	15	0	1	1
rs34830742	11	34435503	G	GCTAT	0.3032	NA	NA	NA	0.276076	rs7949972	16	RP1-53C18.3	9006	intergenic	1.439	NA	4	9	0	1	1
rs112473390	17	43702474	G	A	0.07455	NA	NA	NA	0.329665	rs7218319	21	CRHR1-IT1:CRHR1:RP11-105N13.4	0:0:0	ncRNA_intronic	1.439	7	4	5	1	1	1
rs534811419	17	43746187	TC	T	0.2396	NA	NA	NA	0.96339	rs7218319	21	CRHR1:RP11-105N13.4	0:0	ncRNA_intronic	1.439	NA	5	14	1	1	1
rs375672911	10	81510089	T	C	0.1332	0.0128394	0.074085	0.0297746	0.0777756	rs2559728	14	RP11-119F19.2	0	ncRNA_intronic	1.438	7	5	15	0	1	1
rs474229	7	99466558	G	T	0.4573	0.036221	-0.0274879	0.0131242	0.18572	rs2897075	11	CTD-3244O18.5	905	upstream	1.437	NA	5	15	1	1	1
rs10957136	8	61369123	A	G	0.2346	0.00785014	0.0390343	0.0146831	0.485362	rs1120591	12	RP11-163N6.2	0	ncRNA_intronic	1.437	6	5	15	0	1	1
rs12309362	12	133043033	A	G	0.3628	NA	NA	NA	0.269368	rs11614702	18	RP11-503G7.2	3590	intergenic	1.437	2b	5	14	1	1	0
rs13091979	3	45980110	C	A	0.4076	0.00576341	-0.0490366	0.0177608	0.23896	rs9875616	4	FYCO1	0	intronic	1.436	7	4	5	1	1	1
rs7628489	3	46267875	G	A	0.08946	NA	NA	NA	0.384063	rs34339943	4	CCR3	0	intronic	1.436	7	5	15	1	1	1
rs150351744	12	133040728	C	T	0.2366	NA	NA	NA	0.0543373	rs11614702	18	RP11-503G7.2	1285	intergenic	1.436	5	5	14	1	0	0
rs62060858	17	44164090	G	C	0.2406	6.34941e-14	-0.12212	0.0162812	0.968522	rs7218319	21	KANSL1	0	intronic	1.436	7	4	5	1	1	1
rs7543463	1	155009530	C	T	0.0159	0.000783816	0.182272	0.0542727	0.600304	rs7528026	2	DCST1	0	intronic	1.435	7	5	15	1	1	1
rs567789703	10	81466719	G	A	0.02982	NA	NA	NA	0.0570863	rs2559728	14	RP11-119F19.2:NUTM2B	0:0	ncRNA_intronic	1.435	NA	14	15	1	0	0
rs1811886	10	81649568	G	A	0.3966	5.60778e-07	0.0666568	0.01332	0.217778	rs2559728	14	PGGT1BP2	2335	intergenic	1.435	6	5	15	0	1	1
rs79736013	11	34437131	G	GT	0.3668	NA	NA	NA	0.273169	rs7949972	16	RP1-53C18.3	10634	intergenic	1.435	NA	5	15	0	1	1
rs116553931	3	146148743	C	T	0.03479	1.95668e-07	0.199228	0.0382879	0.392874	rs343320	5	PLSCR2	0	intronic	1.434	6	5	15	1	1	0
rs12298974	12	133073623	C	T	0.07753	0.0332806	-0.0516813	0.0242786	0.0766741	rs11614702	18	FBRSL1	0	intronic	1.434	4	4	5	1	1	0
rs377106938	1	65264134	G	A	0.03479	0.00929785	0.0766486	0.02947	0.0825589	rs12046291	1	RAVER2	0	intronic	1.433	6	5	15	1	1	1
rs4094197	3	46099428	C	G	0.3956	NA	NA	NA	0.300308	rs9875616	4	XCR1	30193	intergenic	1.433	5	5	15	0	1	1
rs78835904	3	46724040	T	G	0.0666	NA	NA	NA	0.062265	rs139721302	4	ALS2CL	0	intronic	1.433	5	4	15	1	1	1
rs2082068	17	43979971	C	T	0.2396	1.01571e-13	-0.121009	0.0162672	0.96339	rs7218319	21	MAPT	0	intronic	1.433	6	5	14	1	1	1
rs1650235	10	81293608	C	G	0.2883	NA	NA	NA	0.378082	rs2559728	14	RP11-589B3.7	7220	intergenic	1.432	5	5	15	0	1	1
rs199438	17	44791643	G	A	0.2575	NA	NA	NA	0.690981	rs7218319	21	NSF	0	intronic	1.432	6	4	5	1	1	0
rs17723686	20	6610242	G	C	0.1819	0.0161025	0.0417826	0.0173618	0.0672604	rs2326788	27	CASC20	101135	intergenic	1.432	4	13	15	0	0	1
rs4705954	5	131843084	T	C	0.4503	NA	NA	NA	0.0776314	rs10066378	8	IRF1	16593	intergenic	1.431	6	5	15	0	1	1
rs6085583	20	6490992	T	C	0.2276	0.00539272	0.0446578	0.016049	0.195421	rs2326788	27	CASC20	0	ncRNA_intronic	1.431	7	9	15	0	0	1
rs56112907	1	155070862	A	C	0.4871	NA	NA	NA	0.0860392	rs35154152	2	EFNA3	10847	intergenic	1.43	6	5	15	0	1	1
rs59214820	3	45420055	G	C	0.3052	0.000535867	-0.0508718	0.0146937	0.66311	rs13059329	4	LARS2	9942	intergenic	1.43	5	5	15	1	1	1
rs7649837	3	46330872	C	T	0.4374	1.58244e-15	-0.103837	0.0130279	0.124772	rs1542754	4	UQCRC2P1	21209	intergenic	1.43	5	5	15	0	1	1
rs73069989	3	46594281	T	C	0.02485	0.0107112	0.0780042	0.0305661	0.547403	rs139721302	4	LRRC2	0	intronic	1.43	5	5	15	1	1	1
rs605701	8	61579213	A	T	0.4881	0.00056458	0.0436732	0.0126659	0.480037	rs1120591	12	RP11-91I20.1	2123	intergenic	1.43	6	13	14	0	1	1
rs12243410	10	81244677	G	T	0.09841	0.0176415	0.0491026	0.0206917	0.082059	rs2559728	14	TPRX1P1	14744	intergenic	1.43	7	5	15	0	1	1
rs202243922	10	81792896	CAG	C	0.05169	NA	NA	NA	0.0577864	rs2559728	14	C1DP2	746	upstream	1.43	NA	14	15	0	1	1
rs8065825	17	44175489	A	G	0.3688	0.00149613	0.0562931	0.0177277	0.179779	rs7218319	21	KANSL1	0	intronic	1.43	6	5	5	1	1	1
rs560445861	17	44358347	TAG	T	0.1899	NA	NA	NA	0.723259	rs7218319	21	ARL17B	0	intronic	1.43	NA	5	15	1	1	1
rs11288691	1	154870744	TA	T	0.3459	NA	NA	NA	0.098371	rs79380792	2	PMVK	26465	intergenic	1.429	NA	5	15	0	1	1
rs885639	17	43928614	T	G	0.2406	3.12362e-07	-0.109408	0.0213862	0.958195	rs7218319	21	MAPT-AS1	0	ncRNA_intronic	1.429	NA	5	14	1	1	1
rs572193192	17	44304203	T	C	0.2406	NA	NA	NA	0.968522	rs7218319	21	KANSL1	1469	intergenic	1.429	NA	5	15	1	1	1
rs11264318	1	155083717	T	A	0.4831	NA	NA	NA	0.0932815	rs35154152	2	Y_RNA	9248	intergenic	1.428	5	5	15	0	1	1
rs484199	7	100320151	C	T	0.06064	NA	NA	NA	0.0518522	rs2897075	11	EPO	0	intronic	1.428	NA	2	13	1	1	0
rs6993019	8	61492728	G	A	0.3777	7.8138e-08	0.0705996	0.0131437	0.995959	rs1120591	12	RAB2A	0	intronic	1.428	6	4	5	1	1	1
rs4683236	3	46508524	G	A	0.1978	0.036547	-0.0334384	0.0159932	0.0948707	rs1542754	4	LTF	0	intronic	1.427	5	5	14	1	1	1
rs6993588	8	61375329	G	C	0.4612	NA	NA	NA	0.488471	rs1120591	12	RP11-163N6.2	0	ncRNA_intronic	1.427	6	5	15	0	1	1
rs13291798	9	136127481	A	G	0.0994	0.0108571	0.0645297	0.025333	0.215206	rs550057	13	ABO:RP11-430N14.4	0:0	ncRNA_exonic	1.427	4	1	14	0	1	1
rs7256695	19	4703224	C	T	0.4493	5.63993e-09	0.108817	0.0186744	0.349653	rs2277732	23	DPP9	0	intronic	1.427	5	4	4	1	1	1
rs1888255	20	6419320	A	G	0.4722	3.00711e-06	-0.0618467	0.0132425	0.400357	rs2326788	27	CASC20	8049	intergenic	1.427	7	14	15	0	0	1
rs17283264	3	46253566	A	G	0.09344	5.03023e-07	-0.135545	0.0269732	0.0603724	rs9875616	4	CCR3	0	intronic	1.426	6	5	15	1	1	1
rs12646763	4	168677594	A	C	0.4612	1.62615e-06	0.0615367	0.0128333	0.777121	rs11131812	7	RP11-521F1.1	14155	intergenic	1.426	7	9	15	0	0	0
rs75995840	5	131486805	A	T	0.07853	0.000333092	0.0974469	0.0271583	0.300411	rs10066378	8	AC063976.1	1552	intergenic	1.426	5	9	15	0	1	1
rs76914957	10	81492455	T	C	0.4443	NA	NA	NA	0.19159	rs2559728	14	RP11-119F19.2	0	ncRNA_intronic	1.426	7	5	15	0	1	0
rs61860424	10	81748695	G	A	0.1402	0.0303221	0.0490351	0.0226401	0.072459	rs2559728	14	RP11-479O17.7	5698	intergenic	1.426	5	5	14	1	1	1
rs61859210	10	82131468	G	C	0.1113	0.0268063	0.0437633	0.0197637	0.11897	rs2559728	14	DYDC2	3638	intergenic	1.426	5	5	15	1	1	1
rs523849	3	146214502	G	C	0.2783	0.000270468	0.0502027	0.0137842	0.0846514	rs343320	5	PLSCR2	723	upstream	1.425	3a	5	15	1	1	1
rs7789890	7	99800559	G	T	0.2266	0.00242821	0.0477291	0.015741	0.181901	rs2897075	11	STAG3:GATS:GATS	0:0:0	ncRNA_intronic	1.425	5	5	15	1	1	1
rs6597604	9	136049780	A	G	0.3181	0.0123228	0.0360873	0.014419	0.186717	rs550057	13	GBGT1	10447	intergenic	1.425	6	5	14	0	1	1
rs375332238	17	45125413	C	CT	0.4622	NA	NA	NA	0.0546083	rs7218319	21	LRRC37A17P:RP11-156P1.3	0:0	ncRNA_intronic	1.425	NA	5	15	1	0	1
rs111993576	1	155089980	C	T	0.06163	0.000458058	-0.121693	0.0347281	0.298431	rs35154152	2	Y_RNA	2985	intergenic	1.424	6	5	14	1	1	1
rs10865937	3	45380548	C	T	0.3797	0.000621493	0.0464459	0.0135725	0.160214	rs13059329	4	LARS2	49449	intergenic	1.424	5	5	15	0	1	1
rs34595604	20	6614788	T	G	0.1819	0.0122042	0.0435572	0.0173799	0.0672604	rs2326788	27	RP5-859D4.3	97116	intergenic	1.424	5	5	15	0	0	1
rs2493723	10	81657122	A	G	0.4493	7.80651e-06	0.0577122	0.0129098	0.116352	rs2559728	14	PGGT1BP2	4190	intergenic	1.423	6	13	15	0	1	1
rs10069521	5	131174215	G	A	0.2535	NA	NA	NA	0.12557	rs10066378	8	ACSL6:AC034228.7	0:0	ncRNA_intronic	1.422	6	9	15	1	1	0
rs40819	5	131305384	G	T	0.2584	NA	NA	NA	0.134053	rs10066378	8	ACSL6	0	intronic	1.422	NA	4	15	1	1	1
rs5871454	5	131759931	GAAGAAAGA	G	0.1392	NA	NA	NA	0.966485	rs10066378	8	C5orf56:AC116366.5	0:0	ncRNA_intronic	1.422	NA	2	5	1	1	1
rs2906657	7	99984089	T	C	0.332	NA	NA	NA	0.0557486	rs2897075	11	PILRA	0	intronic	1.422	NA	5	15	1	1	1
rs142450110	10	81404888	T	C	0.1163	0.00416492	0.0577416	0.0201514	0.179279	rs2559728	14	RP11-589B3.6	12943	intergenic	1.421	6	14	15	0	1	0
rs200582580	3	45975485	T	TA	0.1203	NA	NA	NA	0.90764	rs34339943	4	FYCO1	0	intronic	1.42	NA	4	4	1	1	1
rs3176953	3	46243718	T	A	0.1441	0.0412063	-0.0635516	0.0311307	0.156571	rs73062378	4	CCR3:CCR1	0:0	UTR3	1.42	5	3	15	1	1	1
rs948421	8	61403965	T	C	0.3986	2.53295e-07	0.0678601	0.0131633	0.924051	rs1120591	12	RP11-163N6.2	0	ncRNA_intronic	1.42	NA	9	15	0	1	1
rs1863889	10	81389600	C	A	0.1918	2.37976e-06	0.101493	0.021511	0.406529	rs2559728	14	RP11-589B3.6	0	ncRNA_intronic	1.42	NA	7	15	0	1	1
rs73984391	17	43484598	G	T	0.1938	9.11507e-07	-0.107163	0.0218262	0.685149	rs7218319	21	ARHGAP27	0	intronic	1.42	3a	1	5	1	1	1
rs17650860	17	44039008	G	A	0.2406	1.97359e-07	-0.112383	0.0216047	0.968522	rs7218319	21	MAPT	0	intronic	1.42	1f	5	14	1	1	1
rs62242409	3	45349210	C	T	0.2575	0.000521217	-0.0530167	0.0152803	0.149697	rs13059329	4	U3	52097	intergenic	1.419	3a	9	15	0	1	1
rs149926791	9	136376862	CGTGT	C	0.16	NA	NA	NA	0.0508464	rs550057	13	TMEM8C	2845	intergenic	1.419	NA	5	14	1	1	1
rs11003022	10	81238675	G	A	0.16	0.00451347	0.0509676	0.0179473	0.25759	rs2559728	14	TPRX1P1	20746	intergenic	1.419	5	7	15	0	1	1
rs140206510	10	81454008	C	T	0.1312	0.00485436	0.0595975	0.0211598	0.0845417	rs2559728	14	RP11-119F19.2	0	ncRNA_intronic	1.419	5	5	15	1	1	1
rs75719572	3	46183180	C	G	0.1292	1.61382e-06	-0.104496	0.0217854	0.184941	rs73062378	4	FLT1P1	669	downstream	1.418	5	5	15	0	1	1
rs1096745	3	146196858	C	T	0.2783	0.0002787	0.0522789	0.0143847	0.0846514	rs343320	5	PLSCR2	0	intronic	1.418	7	9	15	1	1	1
rs7072378	10	81711067	C	G	0.1809	4.75936e-08	0.0875901	0.0160419	0.256718	rs2559728	14	SFTPD	0	intronic	1.418	7	5	15	1	1	1
rs530833810	5	131017455	TA	T	0.4414	NA	NA	NA	0.0631845	rs10066378	8	CTC-432M15.3:FNIP1	0:0	intronic	1.417	NA	4	5	1	1	1
rs57242683	10	81608302	A	C	0.03479	NA	NA	NA	0.0514981	rs2559728	14	NUTM2E	0	exonic	1.417	5	15	15	1	0	0
rs35087034	17	43947262	CA	C	0.2833	NA	NA	NA	0.14852	rs7218319	21	MAPT-AS1	0	ncRNA_intronic	1.417	NA	5	14	0	1	1
rs142751306	19	10521620	ATTAT	A	0.3032	NA	NA	NA	0.0717004	rs34536443	24	CDC37	0	intronic	1.417	NA	5	14	1	1	0
rs9657070	8	61203084	T	C	0.3678	NA	NA	NA	0.0574317	rs1120591	12	CA8	9112	intergenic	1.416	7	5	15	1	1	1
rs559889785	10	81440677	G	A	0.0507	NA	NA	NA	0.0878763	rs2559728	14	RP11-119F19.2	0	ncRNA_intronic	1.416	NA	5	15	0	1	0
rs61862762	10	81590586	G	A	0.06759	0.00275072	0.0904798	0.0302173	0.12821	rs2559728	14	RP11-182L21.6	3227	intergenic	1.416	6	5	15	0	1	0
rs56178119	10	82071964	T	A	0.1958	0.0463811	0.0301657	0.0151441	0.0701506	rs2559728	14	RP11-36D19.4	12552	intergenic	1.416	7	9	15	0	1	1
rs9854099	3	45215423	A	T	0.2256	0.00221009	0.0462692	0.0151184	0.0535688	rs13059329	4	RPS24P8	13755	intergenic	1.415	4	5	15	0	1	1
rs55905252	17	43955365	C	A	0.2396	7.36731e-14	-0.121616	0.0162563	0.96339	rs7218319	21	MAPT-AS1	0	ncRNA_intronic	1.415	5	9	14	0	1	1
rs7246600	19	50851055	A	C	0.3072	1.11446e-07	0.0746103	0.0140589	0.834805	rs35617599	26	NR1H2	0	intronic	1.415	5	1	15	1	1	1
rs112110180	3	146154769	G	T	0.3072	0.00147335	0.0462147	0.0145335	0.0870946	rs343320	5	PLSCR2	0	intronic	1.414	7	5	15	1	1	0
rs61867506	11	1129935	C	T	0.2038	NA	NA	NA	0.052363	rs12802931	15	MUC5AC	21644	intergenic	1.414	6	5	15	0	0	0
rs113944839	1	65456598	G	A	0.06958	NA	NA	NA	0.189405	rs12046291	1	RP11-182I10.3	0	ncRNA_intronic	1.412	3a	5	15	0	1	1
rs549207733	7	99534660	A	ATT	0.3708	NA	NA	NA	0.15682	rs2897075	11	RP4-604G5.1	0	ncRNA_intronic	1.412	NA	5	14	1	1	1
rs549934062	17	43931855	GAGAGAGAC	G	0.2416	NA	NA	NA	0.952657	rs7218319	21	MAPT-AS1	0	ncRNA_intronic	1.412	NA	5	14	1	1	1
rs62132778	19	49234624	G	C	0.1103	NA	NA	NA	0.12494	rs368565	25	RASIP1	0	intronic	1.412	4	4	15	1	1	1
rs644964	5	131056809	C	T	0.2535	NA	NA	NA	0.12557	rs10066378	8	CTC-432M15.3:FNIP1	0:0	intronic	1.411	NA	4	5	1	1	1
rs60070081	16	89195379	A	G	0.2316	NA	NA	NA	0.388114	rs117169628	20	ACSF3	0	intronic	1.411	6	4	5	1	1	1
rs139916822	17	44066252	AAAACAAAC	A	0.2406	NA	NA	NA	0.968522	rs7218319	21	MAPT	0	intronic	1.41	NA	4	15	1	1	1
rs554703006	3	45514884	G	GT	0.333	NA	NA	NA	0.0508813	rs73062378	4	LARS2	0	intronic	1.409	NA	4	5	1	1	1
rs61862733	10	81417517	T	A	0.06958	0.00119781	0.0789762	0.0243799	0.139568	rs2559728	14	RP11-506M13.3	3129	intergenic	1.409	6	15	15	0	1	0
rs539679552	10	81426383	C	CCTATA	0.1123	NA	NA	NA	0.0600308	rs2559728	14	RP11-506M13.3:RP11-119F19.2	0:0	ncRNA_intronic	1.409	NA	14	15	0	0	1
rs788402	19	50857997	A	G	0.4423	NA	NA	NA	0.347528	rs35617599	26	NR1H2	0	intronic	1.409	NA	5	15	1	1	1
rs488775	9	136144534	G	A	0.2207	0.00023869	0.0544908	0.0148311	0.143905	rs550057	13	ABO	0	ncRNA_intronic	1.408	3a	1	14	0	1	1
rs138997259	11	1222930	GTGAA	G	0.2028	NA	NA	NA	0.0793576	rs12802931	15	MUC5AC	565	intergenic	1.408	NA	5	14	1	0	1
rs251012	5	131030295	A	G	0.2545	NA	NA	NA	0.12433	rs10066378	8	CTC-432M15.3:FNIP1	0:0	intronic	1.407	7	4	5	1	1	1
rs670644	8	61551106	C	T	0.4761	2.88033e-05	0.0537534	0.0128513	0.616291	rs1120591	12	RP11-91I20.3	2275	intergenic	1.407	NA	14	15	0	1	1
rs12598250	16	89231051	A	G	0.2515	3.91015e-08	0.0833751	0.0151733	0.452728	rs117169628	20	LINC00304	397	downstream	1.407	4	5	15	1	1	1
rs9436703	1	65465200	G	T	0.08847	NA	NA	NA	0.218891	rs12046291	1	RP11-182I10.3	0	ncRNA_intronic	1.406	7	5	15	0	1	1
rs116942435	10	81275626	G	T	0.1571	NA	NA	NA	0.0744266	rs2559728	14	EIF5AL1	0	NA	1.406	5	5	15	1	1	1
rs4731232	7	75264765	G	A	0.2276	4.95874e-08	0.0824868	0.0151275	0.701454	rs12534422	10	HIP1	0	intronic	1.405	5	4	5	1	1	1
rs9922963	16	89274781	C	T	0.07555	0.0329906	0.0494488	0.0231915	0.119247	rs117169628	20	SLC22A31	6708	intergenic	1.405	7	5	14	1	1	1
rs576731927	17	43723929	G	A	0.2346	NA	NA	NA	0.937606	rs7218319	21	CRHR1-IT1:CRHR1:RP11-105N13.4	0:0:0	ncRNA_exonic	1.405	NA	2	15	1	1	1
rs439945	17	43726659	C	A	0.2763	NA	NA	NA	0.806854	rs7218319	21	CRHR1:RP11-105N13.4	0:0	ncRNA_intronic	1.405	1f	5	15	1	1	1
rs4792827	17	44131305	T	C	0.4125	6.29308e-05	-0.0536406	0.013405	0.215226	rs7218319	21	KANSL1	0	intronic	1.405	1f	4	5	1	1	1
rs7849542	9	136042530	G	A	0.3181	0.0171001	0.0345301	0.0144808	0.159059	rs550057	13	GBGT1	3197	intergenic	1.404	5	5	14	1	0	1
rs112387158	19	10377929	C	T	0.07853	0.000958697	0.0864021	0.0261636	0.207419	rs142770866	24	CTD-2369P2.5	0	ncRNA_intronic	1.404	7	5	5	1	1	1
rs5843592	21	34581129	GA	G	0.1511	NA	NA	NA	0.175112	rs9636867	28	IFNAR2	21076	intergenic	1.404	NA	5	15	0	1	1
rs111584555	21	34597293	G	A	0.1103	8.77047e-07	-0.110372	0.0224452	0.0823556	rs9636867	28	IFNAR2	4912	intergenic	1.404	7	5	15	1	1	1
rs57591288	3	45217620	T	C	0.2247	0.002827	0.0450994	0.0151039	0.0540599	rs13059329	4	RPS24P8	15952	intergenic	1.403	6	5	15	0	1	1
rs1179625	7	75255491	A	G	0.4264	1.33021e-07	0.0676783	0.0128309	0.52629	rs12534422	10	HIP1	0	intronic	1.403	6	4	5	1	1	1
rs2983829	10	81510746	T	A	0.2028	3.58301e-05	0.0910528	0.0220315	0.207213	rs2559728	14	RP11-119F19.2	0	ncRNA_intronic	1.403	6	5	15	0	1	1
rs17649635	17	43995990	A	G	0.2396	6.38343e-14	-0.121929	0.0162572	0.96339	rs7218319	21	MAPT	0	intronic	1.403	5	4	14	1	1	1
rs36189995	3	46190064	A	G	0.09443	NA	NA	NA	0.525957	rs34339943	4	FLT1P1	4894	intergenic	1.402	7	5	15	0	1	1
rs11718385	3	46327588	C	T	0.4374	1.38081e-15	-0.104175	0.0130427	0.124772	rs1542754	4	CCR3	19390	intergenic	1.402	1f	5	15	0	1	1
rs6054374	20	6578556	C	T	0.4135	0.0136958	-0.0325653	0.0132103	0.696648	rs2326788	27	CASC20	69449	intergenic	1.402	6	5	15	0	1	0
2:60599312:A:G	2	60599312	G	A	0.338	NA	NA	NA	0.0801578	rs1123573	3	AC007381.2	0	ncRNA_intronic	1.401	NA	5	15	0	0	1
rs2022316	11	34435329	C	T	0.3032	7.0918e-05	-0.0543508	0.0136794	0.276076	rs7949972	16	RP1-53C18.3	8832	intergenic	1.401	NA	4	9	0	1	1
rs3053293	3	46118069	GAA	G	0.2217	NA	NA	NA	0.0596998	rs34339943	4	XCR1	48834	intergenic	1.4	NA	5	15	0	1	1
rs374343596	7	75303818	T	TTTTTTTTTG	0.4056	NA	NA	NA	0.0645419	rs12534422	10	HIP1	0	intronic	1.4	NA	5	15	1	0	1
rs6954978	7	99582212	A	G	0.4085	NA	NA	NA	0.708901	rs2897075	11	AZGP1P1	0	ncRNA_intronic	1.4	5	6	15	1	1	1
rs7839481	8	61212708	C	A	0.1044	0.0394457	0.0418531	0.0203219	0.126015	rs1120591	12	CA8	18736	intergenic	1.4	7	5	15	0	1	1
rs13344461	19	4623344	C	T	0.2565	0.0422011	0.0406054	0.0199876	0.0602908	rs2277732	23	CTB-50L17.2	1024	intergenic	1.4	2b	2	14	0	1	0
rs10887460	10	81822854	C	T	0.4324	0.000453327	0.0470914	0.0134281	0.0841617	rs2559728	14	TMEM254-AS1	0	ncRNA_intronic	1.399	5	5	15	0	1	1
rs7204237	16	89106321	C	T	0.1402	0.000763383	0.0679791	0.0201974	0.159917	rs117169628	20	CTD-2555A7.2	6258	intergenic	1.398	2b	5	14	0	1	1
rs28819791	19	50900274	T	C	0.4404	0.0165784	0.0434155	0.0181205	0.353159	rs35617599	26	POLD1	0	intronic	1.398	6	5	5	1	1	1
rs10715447	8	61053597	GA	G	0.4225	NA	NA	NA	0.11258	rs1120591	12	SLC2A13P1	782	upstream	1.396	NA	13	15	0	1	1
rs11380636	8	61420582	G	GC	0.2177	NA	NA	NA	0.449858	rs1120591	12	RP11-163N6.2	0	ncRNA_intronic	1.396	NA	5	15	1	1	1
rs2753662	10	81424748	G	T	0.2624	7.52846e-06	0.095845	0.0214027	0.299461	rs2559728	14	RP11-506M13.3:RP11-119F19.2	0:0	ncRNA_intronic	1.396	NA	7	15	0	1	1
rs139116506	16	89191751	CAAAT	C	0.4046	NA	NA	NA	0.0846126	rs117169628	20	ACSF3	0	intronic	1.396	NA	4	5	1	1	1
rs62061719	17	44012989	C	T	0.2396	NA	NA	NA	0.96339	rs7218319	21	MAPT	0	intronic	1.396	5	1	14	1	1	1
rs6076988	20	6366902	G	T	0.3767	0.0472569	-0.0278332	0.0140289	0.0965893	rs2326788	27	CASC20	60467	intergenic	1.396	7	9	15	0	0	1
rs557428914	21	34610985	G	GT	0.33	NA	NA	NA	0.991424	rs9636867	28	IFNAR2	0	intronic	1.396	NA	1	5	1	1	1
rs541130252	17	43766494	A	AC	0.2406	NA	NA	NA	0.958195	rs7218319	21	CRHR1:RP11-105N13.4	0:0	ncRNA_intronic	1.395	NA	7	14	1	1	1
rs62056870	17	43773784	C	A	0.2396	NA	NA	NA	0.96339	rs7218319	21	CRHR1:RP11-105N13.4	0:0	ncRNA_intronic	1.395	5	13	14	1	1	1
rs35715002	19	50900950	A	G	0.07058	0.00116759	0.0704268	0.0216919	0.169103	rs35617599	26	POLD1	0	intronic	1.395	6	4	5	1	1	1
rs7642778	3	46039667	T	C	0.3708	NA	NA	NA	0.346713	rs9875616	4	FYCO1	2350	intergenic	1.394	6	5	15	1	1	1
rs13065970	3	146214962	C	T	0.2425	0.000566944	0.0503791	0.0146155	0.113931	rs343320	5	PLSCR2	1183	intergenic	1.394	4	2	15	1	1	1
rs2246111	10	81689741	G	T	0.3936	5.63917e-07	0.0658704	0.0131657	0.213445	rs2559728	14	MBL1P	0	ncRNA_intronic	1.394	5	5	13	1	1	1
rs555203107	17	44324572	A	G	0.2485	NA	NA	NA	0.918734	rs7218319	21	RP11-259G18.2	2161	intergenic	1.394	NA	5	15	0	1	1
rs112032759	1	155095346	C	CT	0.3231	NA	NA	NA	0.18437	rs35154152	2	Y_RNA	2271	intergenic	1.393	NA	5	14	1	1	1
rs4731235	7	75265277	C	G	0.2276	0.000353762	0.0741587	0.0207589	0.701454	rs12534422	10	HIP1	0	intronic	1.391	6	5	5	1	1	1
rs201361194	10	81433089	GAATT	G	0.1471	NA	NA	NA	0.103255	rs2559728	14	RP11-506M13.3:RP11-119F19.2	0:0	ncRNA_intronic	1.391	NA	5	15	0	0	0
rs35196950	8	61612392	C	CT	0.339	NA	NA	NA	0.0759342	rs1120591	12	CHD7	0	intronic	1.39	NA	5	5	1	1	1
rs34346918	10	81359566	T	C	0.06958	0.00446547	0.0682274	0.0239962	0.139568	rs2559728	14	SFTPA3P	4149	intergenic	1.39	4	7	15	0	1	1
rs144534405	1	155319567	G	A	0.02485	0.0317442	-0.209624	0.0976079	0.16059	rs79380792	2	ASH1L	0	intronic	1.389	7	4	4	1	1	1
rs33799	3	45304907	C	G	0.162	0.000305177	0.0643302	0.0178157	0.133606	rs13059329	4	U3	7794	intergenic	1.389	5	5	15	0	1	1
rs13274540	8	60787618	C	T	0.4304	NA	NA	NA	0.0514842	rs1120591	12	RP11-960H2.1	53625	intergenic	1.389	7	9	15	0	1	1
rs2681565	8	61073717	T	C	0.3877	NA	NA	NA	0.0512094	rs1120591	12	SLC2A13P1	19015	intergenic	1.389	6	9	15	0	1	1
rs1230098	17	43478193	C	A	0.3082	0.0414157	0.0277963	0.01363	0.115008	rs7218319	21	ARHGAP27	0	intronic	1.389	7	4	5	1	1	1
rs62062802	17	44028045	G	T	0.2396	1.80362e-13	-0.120367	0.0163485	0.96339	rs7218319	21	MAPT	0	intronic	1.389	6	5	13	1	1	1
rs28382805	19	10500232	G	T	0.1869	NA	NA	NA	0.116897	rs34536443	24	CDC37	1577	intergenic	1.389	NA	4	5	1	1	1
rs2088693	3	46077390	T	C	0.1441	NA	NA	NA	0.82967	rs34339943	4	XCR1	8155	intergenic	1.388	5	7	15	1	1	1
rs13067058	3	46273766	G	A	0.07753	NA	NA	NA	0.418466	rs34339943	4	CCR3	0	intronic	1.388	7	5	15	1	1	1
rs9687004	5	131442689	A	G	0.1849	NA	NA	NA	0.0729968	rs10066378	8	snoZ6	26862	intergenic	1.388	6	5	15	0	1	1
rs113399561	17	44205350	A	ATT	0.2386	NA	NA	NA	0.958158	rs7218319	21	KANSL1	0	intronic	1.388	NA	4	5	1	1	1
rs115980638	3	45194265	G	T	0.332	NA	NA	NA	0.0975477	rs13059329	4	CDCP1	6350	intergenic	1.387	7	5	15	1	1	1
rs12505894	4	168660723	C	A	0.2475	0.00458628	0.0408226	0.0144008	0.179498	rs11131812	7	RP11-521F1.1	2306	intergenic	1.387	7	9	15	0	0	0
rs2850020	21	34702201	G	A	0.1859	0.000625716	0.0570646	0.0166845	0.0675301	rs8178521	28	IFNAR1	0	intronic	1.387	6	2	5	1	1	1
rs62061814	17	44181508	T	G	0.2406	1.06728e-07	-0.114317	0.0215089	0.968522	rs7218319	21	KANSL1	0	intronic	1.386	7	5	5	1	1	1
rs17688296	17	43767815	C	T	0.2396	NA	NA	NA	0.96339	rs7218319	21	CRHR1:RP11-105N13.4	0:0	ncRNA_intronic	1.385	1f	7	13	1	1	1
rs4767025	12	113358794	C	T	0.3439	8.80506e-11	0.0903074	0.0139231	0.991193	rs10850097	17	OAS1:RP1-71H24.1	0:0	ncRNA_intronic	1.384	5	4	5	1	1	0
rs8062593	16	89188452	A	G	0.1938	NA	NA	NA	0.363176	rs117169628	20	ACSF3	0	intronic	1.384	5	4	5	1	1	1
rs2696666	17	44251972	G	A	0.2406	1.16654e-07	-0.114931	0.0216905	0.968522	rs7218319	21	KANSL1	0	intronic	1.384	NA	4	5	1	1	1
rs56318119	19	49326464	A	AC	0.2187	NA	NA	NA	0.0811996	rs368565	25	HSD17B14	0	intronic	1.384	NA	4	5	1	1	1
rs142602366	21	34580145	GA	G	0.1511	NA	NA	NA	0.175112	rs9636867	28	IFNAR2	22060	intergenic	1.384	NA	5	15	0	1	1
rs12137756	1	65344250	A	G	0.08847	NA	NA	NA	0.183273	rs12046291	1	JAK1	0	intronic	1.382	6	4	5	1	0	1
rs35053103	3	46367918	A	G	0.3022	NA	NA	NA	0.451482	rs1542754	4	UQCRC2P1	14504	intergenic	1.382	7	5	15	0	1	1
rs57046671	3	46528083	CTT	C	0.2525	NA	NA	NA	0.0685041	rs1542754	4	LTF	1358	intergenic	1.382	NA	5	14	1	1	1
rs6597606	9	136057950	C	T	0.327	0.00334547	0.0439628	0.0149836	0.193458	rs550057	13	GBGT1	18617	intergenic	1.382	5	5	14	0	1	1
rs2525853	12	113472014	G	T	0.3628	0.00701343	0.0400627	0.0148589	0.37845	rs10850097	17	RP1-71H24.1	16457	intergenic	1.382	NA	5	15	0	1	1
rs200627872	3	45467394	T	TTTTTC	0.3907	NA	NA	NA	0.263911	rs13059329	4	LARS2	0	intronic	1.381	NA	4	5	1	1	1
rs8176737	9	136131783	C	T	0.2217	0.00066433	-0.0649224	0.019073	0.138239	rs550057	13	ABO	0	ncRNA_intronic	1.381	NA	4	14	0	1	1
rs3096300	16	89376470	C	T	0.2505	0.00174817	-0.0490626	0.015675	0.198682	rs117169628	20	ANKRD11	0	intronic	1.381	NA	4	5	1	1	1
rs200552526	3	44643004	GA	G	0.03976	NA	NA	NA	0.108975	rs17638604	4	RP11-944L7.4:ZNF197	0:0	ncRNA_intronic	1.38	NA	4	15	1	1	1
rs11409286	4	168685382	CA	C	0.4483	NA	NA	NA	0.819772	rs11131812	7	RP11-521F1.1	21943	intergenic	1.38	NA	7	15	0	0	0
rs152197	5	131461341	C	T	0.1829	0.00475098	0.0469568	0.016631	0.0671922	rs10066378	8	AC063976.1	21842	intergenic	1.38	7	9	15	0	1	1
rs146795181	19	10782509	G	A	0.02783	NA	NA	NA	0.163672	rs142770866	24	ILF3	0	intronic	1.38	5	4	4	1	1	1
rs556106195	17	43693341	A	G	0.2406	NA	NA	NA	0.968522	rs7218319	21	CRHR1-IT1	4352	intergenic	1.379	NA	14	15	1	1	1
rs62060801	17	44145860	A	G	0.2406	8.2338e-14	-0.12169	0.0162981	0.968522	rs7218319	21	KANSL1	0	intronic	1.379	7	4	5	1	1	1
rs16982241	19	49202859	G	A	0.163	9.96494e-06	0.0827463	0.0187296	0.252812	rs368565	25	FUT2	0	intronic	1.379	4	1	5	1	1	1
rs9819419	3	46137363	G	A	0.3917	5.79046e-14	0.0989739	0.0131742	0.239738	rs9875616	4	FLT1P1	46486	intergenic	1.378	4	2	15	0	1	1
rs28366629	4	168825290	C	T	0.1948	0.00950291	-0.0420424	0.0162112	0.222181	rs11131812	7	RP11-310I9.1	42534	intergenic	1.378	7	5	15	0	1	0
rs11738669	5	130912553	C	G	0.2634	NA	NA	NA	0.10933	rs10066378	8	RAPGEF6:CTC-432M15.3	0:0	intronic	1.378	7	4	5	1	1	1
rs17132324	5	131363979	A	G	0.1998	0.000827475	0.0570112	0.0170517	0.0842028	rs10066378	8	AC034228.2	15086	intergenic	1.378	7	7	15	0	1	1
rs4727439	7	99510234	A	C	0.4235	NA	NA	NA	0.169891	rs2897075	11	TRIM4	0	intronic	1.378	5	4	5	1	1	1
rs17563986	17	43991272	A	G	0.2396	8.0173e-14	-0.121509	0.0162662	0.96339	rs7218319	21	MAPT	0	intronic	1.378	1f	4	14	1	1	1
rs72219839	3	46422424	CTT	C	0.08052	NA	NA	NA	0.393458	rs149125253	4	RP11-24F11.2	0	ncRNA_intronic	1.377	NA	1	7	1	1	1
rs200014287	10	81433801	TAGAG	T	0.162	NA	NA	NA	0.0962645	rs2559728	14	RP11-506M13.3:RP11-119F19.2	0:0	ncRNA_intronic	1.377	NA	5	15	0	1	0
rs7310791	12	113392065	T	G	0.4851	7.89402e-05	0.0511427	0.0129554	0.40284	rs10850097	17	RP1-71H24.1:OAS3	0:0	ncRNA_intronic	1.377	6	4	5	1	1	0
rs57213017	17	43666906	G	C	0.2416	NA	NA	NA	0.952876	rs7218319	21	DND1P1	2610	intergenic	1.377	6	5	15	0	1	1
rs199510	17	44857929	C	A	0.2197	NA	NA	NA	0.803627	rs7218319	21	WNT3	0	intronic	1.377	6	5	14	1	1	1
rs9676442	19	4629395	G	T	0.3519	0.00691434	0.0510678	0.0189074	0.058305	rs2277732	23	CTB-50L17.2	7075	intergenic	1.377	7	5	15	0	1	0
rs113129002	1	155509562	T	C	0.08052	0.00572293	0.114846	0.0415621	0.197121	rs61811895	2	ASH1L	0	intronic	1.376	5	5	5	1	1	1
rs566715748	20	6408693	CA	C	0.3002	NA	NA	NA	0.153234	rs2326788	27	CASC20	18676	intergenic	1.376	NA	9	15	0	0	1
rs77834682	21	34589235	CAT	C	0.2982	NA	NA	NA	0.803913	rs9636867	28	IFNAR2	12970	intergenic	1.376	NA	2	15	0	1	1
rs554512702	7	99538312	T	TA	0.4871	NA	NA	NA	0.262592	rs2897075	11	RP4-604G5.1	0	ncRNA_intronic	1.375	NA	5	14	0	1	1
rs35836236	8	61448866	ATC	A	0.2167	NA	NA	NA	0.448641	rs1120591	12	RAB2A	0	intronic	1.375	NA	5	5	1	1	0
rs1262070	10	81257588	T	C	0.2485	0.000140215	0.0621847	0.0163309	0.330613	rs2559728	14	TPRX1P1	1833	intergenic	1.375	7	5	14	1	1	1
12:113470855:C:T	12	113470855	T	C	0.01392	NA	NA	NA	0.139567	rs10850097	17	RP1-71H24.1	15298	NA	1.375	NA	5	15	0	1	1
rs2532423	17	44285952	T	C	0.2475	NA	NA	NA	0.934931	rs7218319	21	KANSL1	0	intronic	1.375	NA	4	5	1	1	1
rs58596679	3	46169956	T	TAC	0.4155	NA	NA	NA	0.265939	rs9875616	4	FLT1P1	13893	intergenic	1.374	NA	5	15	0	1	1
rs536619	3	146209904	A	C	0.2813	0.0339165	0.0391949	0.0184789	0.0818416	rs343320	5	PLSCR2	0	intronic	1.374	5	2	15	1	1	1
rs62074125	17	44852612	A	C	0.2306	0.0116064	0.0564822	0.022379	0.0877547	rs7218319	21	WNT3	0	intronic	1.374	4	5	14	1	1	1
rs12048286	1	155552484	C	T	0.2783	0.00811571	0.0384222	0.0145142	0.0512991	rs35154152	2	DAP3P1	3950	intergenic	1.373	6	5	15	0	1	1
rs139168382	3	44604474	A	C	0.09841	NA	NA	NA	0.057569	rs17638604	4	ZKSCAN7:RP11-944L7.4	0:0	ncRNA_intronic	1.373	6	4	5	1	1	1
rs3832674	10	81443225	CA	C	0.1143	NA	NA	NA	0.166104	rs2559728	14	RP11-119F19.2	0	ncRNA_intronic	1.373	NA	4	15	0	1	0
rs545050312	10	81603577	G	A	0.1034	NA	NA	NA	0.135283	rs2559728	14	NUTM2E	0	intronic	1.373	NA	15	15	1	1	0
rs7306524	12	133052932	G	A	0.4672	0.0285392	0.0288992	0.0131972	0.177038	rs11614702	18	MUC8	2205	intergenic	1.373	4	2	14	1	1	1
rs62064595	17	43460374	A	G	0.16	4.56369e-09	-0.10973	0.0187178	0.470895	rs7218319	21	ARHGAP27	10900	intergenic	1.373	6	5	15	0	1	1
rs557845234	17	43665343	T	G	0.2435	NA	NA	NA	0.933825	rs7218319	21	DND1P1	1047	intergenic	1.373	NA	5	15	0	1	1
rs62054390	17	43808443	A	C	0.2396	2.20291e-14	-0.12385	0.0162146	0.9529	rs7218319	21	CRHR1:RP11-105N13.4	0:0	ncRNA_intronic	1.373	7	9	9	1	1	1
rs35421858	1	65411414	CT	C	0.1769	NA	NA	NA	0.40177	rs12046291	1	JAK1	0	intronic	1.372	NA	5	5	1	0	1
rs11929281	3	46124330	G	A	0.4245	1.62825e-11	-0.0883756	0.0131199	0.124417	rs9875616	4	XCR1	55095	intergenic	1.372	4	5	15	0	1	1
rs139303584	3	46486611	G	C	0.1362	0.0191394	-0.0461552	0.0197008	0.115714	rs73062378	4	LTF	0	intronic	1.372	3b	4	15	1	1	1
rs2319490	4	168650712	G	A	0.2038	0.010707	0.0395822	0.0155095	0.1305	rs11131812	7	RP11-521F1.1	12317	intergenic	1.372	NA	9	15	0	0	0
rs151249296	11	34434264	CAAACA	C	0.07356	NA	NA	NA	0.0606716	rs7949972	16	RP1-53C18.3	7767	intergenic	1.372	NA	5	9	0	0	1
rs3215553	11	34453283	TA	T	0.3509	NA	NA	NA	0.339563	rs7949972	16	CIR1P3	86	downstream	1.372	NA	2	15	1	1	1
rs9811301	3	46300548	G	T	0.3519	2.33472e-15	0.106653	0.0134626	0.11506	rs34339943	4	CCR3	0	intronic	1.371	6	7	15	1	1	1
rs10885069	10	81566234	A	C	0.2773	NA	NA	NA	0.317806	rs2559728	14	RP11-773D16.1	0	ncRNA_intronic	1.37	7	5	15	0	1	1
rs62054382	17	43802525	C	T	0.2396	3.01322e-14	-0.123436	0.0162464	0.96339	rs7218319	21	CRHR1:RP11-105N13.4	0:0	ncRNA_intronic	1.37	5	9	14	1	1	1
rs10887326	10	81760662	A	C	0.3986	NA	NA	NA	0.164151	rs2559728	14	RP11-369J21.11	16806	intergenic	1.369	6	14	15	0	1	1
rs2043330	19	10553618	C	T	0.2913	0.0210093	0.0321206	0.0139182	0.102829	rs34536443	24	PDE4A	0	intronic	1.369	NA	5	15	1	1	0
rs17660595	17	44180954	A	G	0.2406	1.14488e-07	-0.114031	0.0215069	0.968522	rs7218319	21	KANSL1	0	intronic	1.368	1f	5	5	1	1	1
rs383241	17	43705356	G	A	0.2396	NA	NA	NA	0.96339	rs7218319	21	CRHR1-IT1:CRHR1:RP11-105N13.4	0:0:0	ncRNA_intronic	1.367	NA	4	5	1	1	1
rs6085620	20	6580087	G	A	0.2207	0.0127236	0.0387884	0.0155688	0.15971	rs2326788	27	CASC20	70980	intergenic	1.367	7	5	15	0	0	0
rs571576894	17	44356098	A	C	0.2127	NA	NA	NA	0.818972	rs7218319	21	ARL17B	0	intronic	1.366	NA	5	15	1	1	1
rs2175391	1	155625602	G	T	0.2744	0.0179512	-0.034397	0.0145342	0.0551931	rs35154152	2	MSTO1:MSTO2P:RP11-29H23.5	0:0:0	ncRNA_intronic	1.365	6	5	5	1	1	1
rs76100548	20	6346456	G	C	0.3877	NA	NA	NA	0.0710739	rs2326788	27	CASC20	80913	intergenic	1.365	6	14	15	0	0	1
rs11003024	10	81238734	T	C	0.16	0.0031376	0.069878	0.023656	0.25759	rs2559728	14	TPRX1P1	20687	intergenic	1.364	5	7	15	0	1	1
rs241045	17	43712337	C	T	0.2396	NA	NA	NA	0.96339	rs7218319	21	CRHR1-IT1:CRHR1:RP11-105N13.4	0:0:0	ncRNA_intronic	1.364	NA	4	5	1	1	1
rs34081316	17	44338782	AT	A	0.2107	NA	NA	NA	0.818222	rs7218319	21	RP11-259G18.3	809	upstream	1.364	NA	5	5	0	1	1
rs2011172	19	10662236	T	C	0.04573	0.00153709	-0.149483	0.0471915	0.250089	rs142770866	24	ATG4D	0	intronic	1.364	NA	4	4	1	1	1
rs7279933	21	34672515	T	C	0.4006	6.67248e-06	-0.0586332	0.0130184	0.245219	rs8178521	28	IL10RB	2975	intergenic	1.364	6	2	7	1	1	1
rs59653472	1	65403625	C	T	0.1561	NA	NA	NA	0.45643	rs12046291	1	JAK1	0	intronic	1.363	6	5	5	1	1	1
rs112627313	3	45330051	T	A	0.1382	0.00278226	-0.055639	0.0186032	0.101931	rs13059329	4	U3	32938	intergenic	1.363	7	9	14	0	1	1
rs73069997	3	46594715	A	C	0.02485	0.0107159	0.0780071	0.0305691	0.547403	rs139721302	4	LRRC2	0	intronic	1.362	5	5	15	1	1	1
rs531838213	5	131445915	T	TA	0.1779	NA	NA	NA	0.0668674	rs10066378	8	snoZ6	30088	intergenic	1.362	NA	5	15	0	1	1
rs62060791	17	44137678	G	A	0.2406	4.3333e-12	-0.12473	0.0180093	0.968522	rs7218319	21	KANSL1	0	intronic	1.362	NA	4	5	1	1	1
rs71619614	3	45967800	CA	C	0.1203	NA	NA	NA	0.90764	rs34339943	4	FYCO1	0	intronic	1.361	NA	4	5	1	1	1
4:168826586:C:T	4	168826586	C	T	0.2465	NA	NA	NA	0.148208	rs11131812	7	RP11-310I9.1	41238	intergenic	1.361	NA	5	15	0	0	0
rs368582727	10	81533310	AT	A	0.333	NA	NA	NA	0.373304	rs2559728	14	RP11-119F19.2	7224	intergenic	1.361	NA	5	15	0	1	1
rs145503157	17	43859929	C	CACG	0.2396	NA	NA	NA	0.96339	rs7218319	21	CRHR1:RP11-105N13.4	0:0	ncRNA_intronic	1.361	NA	5	13	1	1	0
rs10153468	19	4716398	T	C	0.2406	8.1943e-10	0.0960759	0.0156447	0.146451	rs2277732	23	DPP9	0	intronic	1.361	5	2	4	1	1	1
rs6038511	20	6435698	C	T	0.4891	2.54119e-05	-0.0536839	0.0127482	0.412036	rs2326788	27	CASC20	0	ncRNA_intronic	1.361	6	9	15	0	0	1
rs4444854	4	168682774	T	G	0.4294	1.07711e-07	0.0693196	0.0130467	0.88735	rs11131812	7	RP11-521F1.1	19335	intergenic	1.36	7	9	15	0	0	0
rs56162149	5	131330752	C	T	0.1899	1.54158e-06	0.082687	0.0172058	0.221148	rs10066378	8	ACSL6	0	intronic	1.36	3a	2	15	1	1	1
rs75955199	17	47701453	C	T	0.1968	0.000913039	0.0576667	0.0173903	0.103466	rs3848456	22	SPOP	0	intronic	1.359	5	4	5	1	1	1
rs552364395	19	10555346	AT	A	0.06759	NA	NA	NA	0.0632181	rs34536443	24	PDE4A	0	intronic	1.359	NA	5	15	1	0	0
rs34965163	19	50892062	G	A	0.08748	0.0419461	0.055957	0.0275101	0.228839	rs35617599	26	POLD1	0	intronic	1.359	5	4	5	1	1	1
rs2478150	1	65242858	C	A	0.3439	0.00295026	0.0400531	0.0134729	0.108341	rs12046291	1	RAVER2	0	intronic	1.358	6	5	15	1	1	1
rs141129900	11	34506726	G	GAA	0.2604	NA	NA	NA	0.555745	rs7949972	16	ELF5	0	intronic	1.358	NA	13	15	1	1	1
rs11066443	12	113337731	C	T	0.2018	0.00176023	0.0523082	0.0167228	0.172229	rs10850097	17	RPH3A	1044	intergenic	1.358	1f	5	14	1	1	0
rs7211983	17	44172679	G	A	0.1928	NA	NA	NA	0.0520306	rs7218319	21	KANSL1	0	intronic	1.358	7	4	5	1	1	1
rs1918797	17	44223243	G	A	0.2406	1.46003e-07	-0.113887	0.0216617	0.968522	rs7218319	21	KANSL1	0	intronic	1.358	NA	2	7	1	1	1
rs116169190	1	155515935	C	T	0.01889	0.0040687	-0.189897	0.0661021	0.180283	rs41264931	2	ASH1L	0	intronic	1.357	7	4	5	1	1	1
rs6980590	8	61437887	G	A	0.161	0.000261819	0.0655564	0.0179586	0.312824	rs1120591	12	RAB2A	0	intronic	1.357	4	1	5	1	1	1
rs11003023	10	81238718	A	G	0.16	0.00314674	0.0698508	0.0236539	0.25759	rs2559728	14	TPRX1P1	20703	intergenic	1.357	5	7	15	0	1	1
rs35044159	16	89164181	G	GA	0.2177	NA	NA	NA	0.269685	rs117169628	20	ACSF3	0	intronic	1.357	NA	2	5	1	1	1
rs369136006	17	44517763	T	A	0.2952	NA	NA	NA	0.0955034	rs7218319	21	NSFP1	0	ncRNA_intronic	1.357	6	15	15	0	1	0
rs4683142	3	45852376	G	C	0.1829	5.44209e-13	0.136572	0.0189321	0.465616	rs9875616	4	LZTFL1	12431	intergenic	1.356	7	4	15	0	1	1
rs72791111	5	130953002	C	A	0.4205	NA	NA	NA	0.050969	rs10066378	8	RAPGEF6:CTC-432M15.3	0:0	intronic	1.355	5	5	5	1	1	1
rs201398479	10	81445945	ATAAT	A	0.1123	NA	NA	NA	0.160001	rs2559728	14	RP11-119F19.2	0	ncRNA_intronic	1.355	NA	4	5	0	1	0
rs12412762	10	81907470	C	T	0.1034	0.0129189	0.0501217	0.0201616	0.070831	rs2559728	14	PLAC9	2354	intergenic	1.355	5	4	5	1	1	1
rs55965241	10	81915055	C	CT	0.1044	NA	NA	NA	0.0708424	rs2559728	14	ANXA11	0	UTR3	1.355	NA	2	4	1	1	1
rs12788273	11	1407010	G	A	0.2962	NA	NA	NA	0.0664787	rs12802931	15	BRSK2	4118	intergenic	1.355	6	5	14	1	0	1
rs62055716	17	43765778	C	T	0.2396	NA	NA	NA	0.96339	rs7218319	21	CRHR1:RP11-105N13.4	0:0	ncRNA_intronic	1.355	4	7	14	1	1	1
rs2109069	19	4719443	G	A	0.3211	NA	NA	NA	0.898578	rs2277732	23	DPP9	0	intronic	1.355	5	1	4	1	1	1
rs13059906	3	46208858	T	C	0.09841	NA	NA	NA	0.501198	rs34339943	4	CCR3	0	intronic	1.354	7	5	15	1	1	1
rs34444973	3	46262723	T	TA	0.1024	NA	NA	NA	0.492627	rs34339943	4	CCR3	0	intronic	1.354	NA	5	15	1	1	1
rs1034382	3	46403401	A	T	0.2326	NA	NA	NA	0.252972	rs1542754	4	CCR2	981	downstream	1.354	4	2	14	1	1	1
rs10633848	12	113438337	TCA	T	0.495	NA	NA	NA	0.212476	rs10850097	17	RP1-71H24.1:OAS2	0:0	ncRNA_intronic	1.354	NA	4	4	1	1	0
rs370736736	3	45336360	CA	C	0.1869	NA	NA	NA	0.0719392	rs13059329	4	U3	39247	intergenic	1.353	NA	13	14	0	0	1
rs35194480	5	131806169	G	A	0.1342	1.41519e-07	0.0976277	0.0185489	0.923747	rs10066378	8	C5orf56:AC116366.6	0:0	ncRNA_exonic	1.353	6	4	7	1	1	1
rs13275322	8	60787673	G	A	0.4314	NA	NA	NA	0.0526307	rs1120591	12	RP11-960H2.1	53680	intergenic	1.353	6	9	15	0	1	1
rs199990416	8	61373549	A	ATTTTT	0.4563	NA	NA	NA	0.492783	rs1120591	12	RP11-163N6.2	0	ncRNA_intronic	1.353	NA	5	15	0	1	1
rs71301272	10	81559999	AAGAC	A	0.1779	NA	NA	NA	0.126078	rs2559728	14	RP11-773D16.1	3813	intergenic	1.353	NA	5	15	0	1	0
rs75229280	17	44196653	G	A	0.2406	NA	NA	NA	0.968522	rs7218319	21	KANSL1	0	intronic	1.353	7	5	5	1	1	1
rs10762865	10	81223803	A	G	0.2793	5.61642e-05	0.076538	0.0189997	0.299777	rs2559728	14	ZCCHC24	18419	intergenic	1.352	5	5	15	0	1	1
rs1650203	10	81419811	A	G	0.2694	NA	NA	NA	0.3185	rs2559728	14	RP11-506M13.3	835	upstream	1.352	7	15	15	0	1	0
rs62065449	17	43569909	T	C	0.1988	NA	NA	NA	0.743942	rs7218319	21	PLEKHM1	1793	intergenic	1.352	5	5	15	1	1	1
17:44192811:C:CGAGA	17	44192811	C	CGAGA	0.2575	NA	NA	NA	0.0811509	rs7218319	21	KANSL1	0	intronic	1.352	NA	2	5	1	1	1
rs703964	10	81451470	G	A	0.2455	NA	NA	NA	0.262133	rs2559728	14	RP11-119F19.2	0	ncRNA_exonic	1.351	NA	5	15	0	1	1
rs12931140	16	89192488	A	C	0.2008	0.000396472	-0.0807148	0.0227852	0.369432	rs117169628	20	ACSF3	0	intronic	1.35	5	4	5	1	1	1
rs62057067	17	43858326	C	T	0.2396	5.83894e-08	-0.116451	0.021471	0.96339	rs7218319	21	CRHR1:RP11-105N13.4	0:0	ncRNA_intronic	1.35	7	5	14	1	1	0
rs2867873	3	146201189	A	G	0.2803	NA	NA	NA	0.0833261	rs343320	5	PLSCR2	0	intronic	1.349	6	9	15	1	1	1
rs3776013	5	130867404	T	C	0.2634	NA	NA	NA	0.10933	rs10066378	8	RAPGEF6:CTC-432M15.3	0:0	intronic	1.349	NA	1	5	1	1	1
rs555485234	8	61392652	C	CTT	0.3966	NA	NA	NA	0.907477	rs1120591	12	RP11-163N6.2	0	ncRNA_intronic	1.349	NA	5	15	0	1	1
rs386385385	16	89567418	C	CAAAAA	0.2465	NA	NA	NA	0.0732467	rs117169628	20	SPG7:RP11-104N10.1	0:0	ncRNA_intronic	1.349	NA	5	5	1	1	1
rs187569028	17	43716234	G	T	0.165	NA	NA	NA	0.643756	rs7218319	21	CRHR1-IT1:CRHR1:RP11-105N13.4	0:0:0	ncRNA_intronic	1.349	6	4	5	1	1	1
rs527210	9	136146431	C	T	0.3708	NA	NA	NA	0.675624	rs550057	13	ABO	0	ncRNA_intronic	1.348	6	5	14	0	1	1
rs2781991	10	81541186	A	G	0.339	NA	NA	NA	0.319892	rs2559728	14	RP11-119F19.2	15100	intergenic	1.348	7	5	15	0	1	0
rs34956255	8	61462038	CT	C	0.2316	NA	NA	NA	0.372655	rs1120591	12	RAB2A	0	intronic	1.347	NA	4	5	1	1	0
rs946006	13	113496566	C	G	0.2634	0.00203987	-0.0434997	0.0141033	0.0522945	rs12585036	19	ATP11A	0	intronic	1.347	5	2	5	1	0	1
rs5774735	1	65438284	CAACATGACAA	C	0.0338	NA	NA	NA	0.11532	rs12046291	1	RP11-182I10.3	0	ncRNA_exonic	1.346	NA	5	15	1	1	1
rs142700036	3	46252886	ATATT	A	0.09245	NA	NA	NA	0.540859	rs34339943	4	CCR3	0	intronic	1.346	NA	5	15	1	1	1
rs10836202	11	34402778	C	T	0.1809	4.17062e-06	0.0768106	0.0166882	0.172889	rs7949972	16	ABTB2	23222	intergenic	1.346	5	5	15	0	1	1
rs28838117	8	61073684	A	C	0.3877	NA	NA	NA	0.0512094	rs1120591	12	SLC2A13P1	18982	intergenic	1.345	7	9	15	0	1	1
rs61862139	10	81357037	T	C	0.06958	0.00501001	0.0671067	0.0239121	0.139568	rs2559728	14	SFTPA3P	1620	intergenic	1.345	7	9	15	0	1	1
rs10887244	10	81717108	G	C	0.1054	0.00018771	0.0939409	0.0251515	0.129368	rs2559728	14	SFTPD	0	intronic	1.345	7	5	15	1	1	1
rs9905348	17	43571815	G	A	0.4722	0.000128644	0.0531766	0.0138877	0.153054	rs7218319	21	PLEKHM1	3699	intergenic	1.345	7	2	15	1	1	1
rs78134526	1	65588573	A	G	0.2197	NA	NA	NA	0.064286	rs12046291	1	AK4	24658	intergenic	1.344	5	14	15	0	1	0
rs7706785	5	130954860	C	T	0.2247	NA	NA	NA	0.0632051	rs10066378	8	RAPGEF6:CTC-432M15.3	0:0	intronic	1.344	7	1	5	1	1	1
rs11993480	8	61657073	G	A	0.2435	NA	NA	NA	0.0542917	rs1120591	12	CHD7	0	intronic	1.343	5	4	5	1	1	1
rs12411614	10	81636165	G	A	0.1869	1.28764e-05	0.0779051	0.0178591	0.254177	rs2559728	14	CTSLP6	2505	intergenic	1.343	6	14	15	0	1	0
rs71583486	5	131719689	G	T	0.08748	0.00102295	0.0772871	0.0235335	0.525491	rs10066378	8	SLC22A5	0	intronic	1.342	5	4	5	1	1	1
rs2572009	7	99489005	A	G	0.4652	0.00885204	-0.0339726	0.0129779	0.192436	rs2897075	11	TRIM4	0	UTR3	1.342	NA	4	4	1	1	1
rs10274976	7	99581861	T	C	0.1223	NA	NA	NA	0.056258	rs2897075	11	AZGP1P1	0	ncRNA_intronic	1.342	5	6	15	1	1	1
rs8176669	9	136142463	A	C	0.2197	NA	NA	NA	0.143386	rs550057	13	ABO	0	ncRNA_intronic	1.342	NA	5	14	0	1	1
rs11327400	12	113398297	TG	T	0.1541	NA	NA	NA	0.0502266	rs10850097	17	RP1-71H24.1:OAS3	0:0	ncRNA_intronic	1.342	NA	4	5	1	1	0
rs560298928	17	43461056	C	CT	0.4324	NA	NA	NA	0.0882321	rs7218319	21	ARHGAP27	10218	intergenic	1.342	NA	5	15	0	1	1
rs549680649	21	34667976	C	CA	0.4453	NA	NA	NA	0.21294	rs8178521	28	IL10RB	0	intronic	1.342	NA	4	5	1	1	1
rs55838345	10	82085120	G	C	0.1074	0.024497	0.0446829	0.0198657	0.130347	rs2559728	14	RP11-36D19.8	8406	intergenic	1.341	4	2	15	0	1	1
rs62053956	17	43750315	A	G	0.2396	NA	NA	NA	0.96339	rs7218319	21	CRHR1:RP11-105N13.4	0:0	ncRNA_intronic	1.341	5	5	14	1	1	1
rs138939613	17	43841624	G	GATGGATGA	0.2366	NA	NA	NA	0.947806	rs7218319	21	CRHR1:RP11-105N13.4	0:0	ncRNA_intronic	1.341	NA	5	14	1	1	0
rs1388604	3	46276878	T	A	0.337	0.0491924	-0.0281591	0.0143163	0.0566312	rs1542754	4	CCR3	0	intronic	1.34	5	5	15	1	1	1
rs61860549	10	81313768	G	T	0.164	0.000182456	0.0873195	0.0233341	0.203488	rs2559728	14	SFTPA2	1839	intergenic	1.34	5	5	15	1	1	1
rs17649866	17	44000914	T	C	0.2396	6.06205e-14	-0.122039	0.0162573	0.96339	rs7218319	21	MAPT	0	intronic	1.34	1f	2	14	1	1	1
rs373229025	9	136376934	CAT	C	0.161	NA	NA	NA	0.0574054	rs550057	13	TMEM8C	2773	intergenic	1.339	NA	5	14	1	1	1
rs17887142	10	81322154	G	A	0.05765	NA	NA	NA	0.120606	rs2559728	14	SFTPA2	2000	intergenic	1.339	NA	1	14	1	1	1
rs12627039	21	34600508	G	T	0.2932	9.98171e-33	0.176064	0.0147777	0.832142	rs9636867	28	IFNAR2	1697	intergenic	1.339	7	5	15	1	1	1
rs76358832	2	60588828	G	T	0.09245	0.00559917	-0.0631568	0.0227972	0.0534707	rs1123573	3	AC007381.2	0	ncRNA_intronic	1.338	2c	5	15	0	0	1
rs788401	19	50858088	C	T	0.4414	2.32552e-05	0.0582533	0.0137679	0.35172	rs35617599	26	NR1H2	0	intronic	1.338	NA	5	15	1	1	1
rs2404975	7	99540317	G	A	0.3837	0.0190898	-0.0308641	0.0131686	0.167512	rs2897075	11	RP4-604G5.1	0	ncRNA_intronic	1.337	7	5	15	0	1	1
rs201542056	10	81269709	TA	T	0.1551	NA	NA	NA	0.219966	rs2559728	14	AL133481.1	0	intronic	1.337	NA	5	15	1	1	1
rs35715701	16	89140383	C	T	0.09344	0.000391801	0.0741372	0.02091	0.23682	rs117169628	20	ACSF3	14399	intergenic	1.337	4	5	9	0	1	1
rs6471892	8	61545636	G	A	0.1531	0.00496667	0.0694327	0.0247163	0.286854	rs1120591	12	RP11-91I20.3	0	ncRNA_exonic	1.336	5	1	14	1	1	1
rs146615516	10	81367107	T	G	0.06958	0.00491702	0.0674902	0.0239972	0.139568	rs2559728	14	SFTPA1	3587	intergenic	1.336	6	5	15	1	1	1
rs3114917	16	89360965	G	A	0.341	0.0464258	-0.0272422	0.0136792	0.109369	rs117169628	20	ANKRD11	0	intronic	1.336	NA	4	7	1	1	1
rs146257984	7	99826665	C	A	0.2674	NA	NA	NA	0.211947	rs2897075	11	GATS:GATS	0:0	ncRNA_intronic	1.335	6	4	5	1	1	1
rs114115904	3	46268664	C	T	0.07952	NA	NA	NA	0.432887	rs34339943	4	CCR3	0	intronic	1.334	6	5	15	1	1	1
rs11353259	3	46278587	AT	A	0.2227	NA	NA	NA	0.29147	rs1542754	4	CCR3	0	intronic	1.334	NA	5	15	1	1	1
rs373474501	8	61331626	ATATT	A	0.03082	NA	NA	NA	0.440976	rs1120591	12	RP11-163N6.2	0	ncRNA_intronic	1.334	NA	14	15	0	1	0
rs141232581	11	1239410	AAAAC	A	0.2326	NA	NA	NA	0.0506081	rs12802931	15	MUC5B	4885	intergenic	1.334	NA	5	14	1	0	1
rs79675109	17	43746418	T	A	0.2396	NA	NA	NA	0.96339	rs7218319	21	CRHR1:RP11-105N13.4	0:0	ncRNA_intronic	1.334	6	5	14	1	1	1
rs555638557	17	43883948	C	A	0.1123	NA	NA	NA	0.0537835	rs7218319	21	CRHR1:RP11-105N13.4	0:0	ncRNA_intronic	1.334	NA	5	14	1	0	0
rs62055546	17	43964567	A	C	0.2396	1.52085e-13	-0.120322	0.016292	0.96339	rs7218319	21	MAPT-AS1	0	ncRNA_intronic	1.334	6	14	14	1	1	1
rs201178945	3	45199182	CAAA	C	0.2863	NA	NA	NA	0.0730381	rs13059329	4	RPS24P8	2083	intergenic	1.333	NA	5	15	0	1	1
rs142085486	4	168833487	C	CA	0.2793	NA	NA	NA	0.100945	rs11131812	7	RP11-310I9.1	34337	intergenic	1.333	NA	5	15	0	0	0
rs9577176	13	113547246	C	T	0.341	0.000125317	0.0749878	0.0195511	0.434596	rs12585036	19	MCF2L	1445	intergenic	1.333	2b	1	7	1	1	1
rs34450472	16	89229372	T	C	0.2515	4.2448e-08	0.0832854	0.0151971	0.452728	rs117169628	20	LINC00304	0	ncRNA_exonic	1.333	5	5	15	1	1	1
rs55779147	17	43894510	G	A	0.2396	7.55479e-08	-0.115646	0.0215057	0.96339	rs7218319	21	CRHR1	0	intronic	1.333	5	5	15	1	1	0
rs78826239	17	44290850	T	A	0.2296	NA	NA	NA	0.913078	rs7218319	21	KANSL1	0	intronic	1.333	5	4	5	1	1	1
rs17573266	17	44072881	C	G	0.2406	5.21125e-14	-0.122495	0.0162752	0.968522	rs7218319	21	MAPT	0	intronic	1.332	5	4	15	1	1	1
rs1476554	17	44159102	C	T	0.2406	6.74e-14	-0.122	0.0162822	0.968522	rs7218319	21	KANSL1	0	intronic	1.332	NA	4	5	1	1	1
rs8184650	20	6501619	G	A	0.3529	0.023637	-0.0320479	0.0141618	0.320731	rs2326788	27	CASC20	0	ncRNA_intronic	1.332	7	5	15	0	0	1
rs4253582	10	81360611	A	T	0.05467	NA	NA	NA	0.102157	rs2559728	14	SFTPA3P	5194	intergenic	1.331	7	7	15	0	1	1
rs372045574	10	81515913	G	A	0.3976	NA	NA	NA	0.451753	rs2559728	14	RP11-119F19.2	0	ncRNA_intronic	1.331	7	5	15	0	1	1
rs530533864	19	10360257	AT	A	0.332	NA	NA	NA	0.0571262	rs17677095	24	MRPL4	2319	intergenic	1.331	NA	5	15	1	1	1
rs11667004	19	10633711	A	T	0.04672	7.51147e-09	-0.178651	0.0309134	0.25942	rs142770866	24	S1PR5	5103	intergenic	1.331	7	5	14	1	1	1
rs4801830	19	50850534	C	T	0.4354	9.26314e-05	-0.0518568	0.0132656	0.313074	rs35617599	26	NR1H2	0	intronic	1.331	1f	2	15	1	1	1
rs73833033	3	46277002	A	C	0.1362	0.000248889	-0.0723868	0.0197595	0.145881	rs73062378	4	CCR3	0	intronic	1.33	6	5	15	1	1	1
rs62062134	17	44114432	A	C	0.2406	9.92928e-14	-0.121044	0.0162653	0.968522	rs7218319	21	KANSL1	0	intronic	1.33	5	4	4	1	1	1
rs3841658	7	99690267	CTA	C	0.2614	NA	NA	NA	0.490921	rs2897075	11	MCM7	83	downstream	1.329	NA	4	4	1	1	1
rs550057	9	136146597	C	T	0.2823	1.3284e-15	0.11751	0.0147035	1	rs550057	13	ABO	0	ncRNA_intronic	1.329	6	5	14	0	1	1
rs4815909	20	6499200	A	G	0.4175	4.3821e-06	-0.05928	0.0129083	0.879138	rs2326788	27	CASC20	0	ncRNA_intronic	1.329	7	5	15	0	1	1
rs35942803	3	46208783	T	C	0.09245	NA	NA	NA	0.540859	rs34339943	4	CCR3	0	intronic	1.327	6	5	15	1	1	1
rs76295845	3	46502287	ATCT	A	0.07654	NA	NA	NA	0.359803	rs149125253	4	LTF	0	intronic	1.327	NA	5	14	1	1	1
rs941874	10	81313406	T	C	0.2465	6.90673e-06	0.0701151	0.0155931	0.359924	rs2559728	14	SFTPA2	2201	intergenic	1.327	NA	5	15	1	1	1
rs556930138	17	43543082	AT	A	0.4811	NA	NA	NA	0.159388	rs7218319	21	PLEKHM1	0	intronic	1.327	NA	4	5	1	1	0
rs569235934	17	43883949	G	A	0.1133	NA	NA	NA	0.0551649	rs7218319	21	CRHR1:RP11-105N13.4	0:0	ncRNA_intronic	1.327	NA	5	14	1	0	0
rs8079215	17	44064851	C	T	0.2406	2.21934e-05	-0.0642537	0.0151485	0.104543	rs7218319	21	MAPT	0	intronic	1.327	1f	4	15	1	1	1
rs56191802	20	6229361	G	GTA	0.2187	NA	NA	NA	0.091312	rs2326788	27	AL109618.1	19765	intergenic	1.327	NA	9	15	0	1	1
rs199908605	21	34581606	TAA	T	0.1521	NA	NA	NA	0.171645	rs9636867	28	IFNAR2	20599	intergenic	1.327	NA	5	15	0	1	1
rs13080757	3	46288011	T	C	0.07654	NA	NA	NA	0.357463	rs34339943	4	CCR3	0	intronic	1.326	7	5	15	1	1	1
rs112720180	3	46193899	A	G	0.1292	NA	NA	NA	0.184941	rs73062378	4	FLT1P1	8729	intergenic	1.325	7	5	15	0	1	1
rs6471875	8	61299528	C	A	0.3857	8.22649e-06	0.0616629	0.0138282	0.931933	rs1120591	12	RP11-163N6.2	0	ncRNA_intronic	1.325	7	5	15	0	1	1
rs2696648	17	43652402	C	T	0.4165	NA	NA	NA	0.20463	rs7218319	21	DND1P1	10834	intergenic	1.325	6	2	5	0	1	1
rs551502648	17	43989159	G	GC	0.2396	NA	NA	NA	0.96339	rs7218319	21	MAPT	0	intronic	1.325	NA	5	14	1	1	1
rs10418838	19	4666853	T	C	0.2535	6.95761e-05	-0.0724917	0.0182244	0.0918464	rs2277732	23	C19orf10	0	intronic	1.325	7	3	4	1	1	0
rs576937658	10	81274655	C	T	0.0328	NA	NA	NA	0.0709015	rs2559728	14	EIF5AL1	0	UTR3	1.324	NA	5	15	1	1	1
rs554584219	16	89325862	G	GT	0.2316	NA	NA	NA	0.104632	rs117169628	20	RP11-46C24.5	0	ncRNA_intronic	1.324	NA	5	14	1	1	1
rs143230644	19	10408435	CA	C	0.4066	NA	NA	NA	0.0754057	rs17677095	24	ICAM5	980	downstream	1.324	NA	5	14	1	1	0
rs35516580	3	46107498	A	G	0.1223	NA	NA	NA	1	rs34339943	4	XCR1	38263	intergenic	1.323	4	2	15	0	1	1
rs7896073	10	82150351	G	A	0.4423	0.0401387	-0.03269	0.0159283	0.0527043	rs2559728	14	FAM213A	17233	intergenic	1.323	7	5	15	0	1	1
16:89309111:C:G	16	89309111	G	C	0.1113	NA	NA	NA	0.414445	rs117169628	20	ZNF778	13747	intergenic	1.323	7	5	5	0	1	1
rs2885734	19	4690259	T	C	0.326	NA	NA	NA	0.134949	rs2277732	23	DPP9	0	intronic	1.323	NA	3	4	1	1	1
rs8327	17	43472507	A	G	0.2962	0.00221403	0.0466986	0.0152614	0.0922141	rs7218319	21	ARHGAP27	0	UTR3	1.322	NA	1	7	1	1	1
rs76475191	17	44290849	T	A	0.2406	NA	NA	NA	0.968522	rs7218319	21	KANSL1	0	intronic	1.322	5	4	5	1	1	1
rs145848989	17	44301546	T	C	0.2406	NA	NA	NA	0.968522	rs7218319	21	KANSL1	0	intronic	1.322	5	1	5	1	1	1
rs10836214	11	34423616	G	A	0.08449	0.00829512	0.0549436	0.0208134	0.0538921	rs7949972	16	RP1-53C18.3	2593	intergenic	1.321	5	5	15	0	1	1
rs62054832	17	43933579	C	A	0.2366	3.25572e-14	-0.123552	0.0162832	0.94819	rs7218319	21	MAPT-AS1	0	ncRNA_intronic	1.321	4	5	14	1	1	1
rs16940904	17	44186063	C	T	0.2465	2.10233e-08	-0.114256	0.0203907	1	rs7218319	21	KANSL1	0	intronic	1.32	4	2	7	1	1	1
rs4605292	19	4604660	A	G	0.4314	0.00448645	-0.0526548	0.0185289	0.0588168	rs2277732	23	CTB-50L17.2	16545	intergenic	1.32	6	5	14	0	1	0
rs13081213	3	46055909	C	T	0.1243	NA	NA	NA	0.981565	rs34339943	4	XCR1	2606	intergenic	1.319	6	5	15	1	1	1
rs6770016	3	46553334	G	A	0.08549	0.00312045	0.0970143	0.0328237	0.147251	rs139721302	4	LRRC2	3578	intergenic	1.319	5	5	15	1	1	1
rs80330779	4	168776125	G	T	0.1799	NA	NA	NA	0.0957704	rs11131812	7	RP11-310I9.1	91699	intergenic	1.319	6	9	15	0	0	1
rs10887336	10	81764081	G	A	0.2038	0.000186108	0.0594764	0.0159149	0.093985	rs2559728	14	RP11-369J21.11	13387	intergenic	1.319	6	14	15	0	1	1
rs200626704	10	81550933	T	C	0.1173	NA	NA	NA	0.158171	rs2559728	14	RP11-773D16.1	12879	intergenic	1.318	7	5	15	0	1	0
rs524167	11	34467538	G	A	0.4036	2.78276e-05	-0.0753929	0.0179912	0.427229	rs7949972	16	CAT	0	intronic	1.318	NA	2	5	1	1	1
rs2701616	12	113465563	C	A	0.2078	NA	NA	NA	0.0856847	rs10850097	17	RP1-71H24.1	10006	intergenic	1.318	6	1	15	0	1	1
rs28690424	16	89225157	G	A	0.1382	1.09564e-05	0.115541	0.026275	0.63776	rs117169628	20	LINC00304	396	upstream	1.318	5	5	15	1	1	1
rs17563433	17	43800351	A	C	0.2396	2.81447e-14	-0.123587	0.0162474	0.96339	rs7218319	21	CRHR1:RP11-105N13.4	0:0	ncRNA_intronic	1.317	1f	13	14	1	1	1
rs6077016	20	6484674	G	A	0.2137	0.0192029	0.0378611	0.0161691	0.159216	rs2326788	27	CASC20	0	ncRNA_intronic	1.317	6	5	15	0	0	1
19:50905042:A:G	19	50905042	G	A	0.07058	NA	NA	NA	0.169103	rs35617599	26	POLD1	0	exonic	1.316	4	4	5	1	1	1
rs3833800	12	133147165	T	TG	0.1412	NA	NA	NA	0.124419	rs11614702	18	FBRSL1	0	intronic	1.315	NA	3	5	1	1	0
rs11301614	19	4607477	CT	C	0.4354	NA	NA	NA	0.0599777	rs2277732	23	CTB-50L17.2	13728	intergenic	1.315	NA	1	14	0	1	0
rs9758862	3	146200832	T	C	0.2803	0.000283274	0.0505092	0.0139139	0.0833261	rs343320	5	PLSCR2	0	intronic	1.314	7	9	15	1	1	1
rs73399514	7	99836685	G	T	0.2286	0.00100144	0.0668677	0.0203238	0.179563	rs2897075	11	GATS:GATS	0:0	ncRNA_intronic	1.314	7	4	5	1	1	1
rs61860558	10	81318242	C	T	0.3489	5.26594e-09	0.0820987	0.0140615	0.718002	rs2559728	14	SFTPA2	0	intronic	1.314	5	1	15	1	1	1
rs4253477	10	81365320	G	A	0.06958	0.00515557	0.067121	0.0239962	0.139568	rs2559728	14	SFTPA1	5374	intergenic	1.314	6	5	15	1	1	1
rs4683189	3	46274765	A	G	0.4513	5.52554e-14	0.0997026	0.0132603	0.184615	rs1542754	4	CCR3	0	intronic	1.313	5	5	15	1	1	1
rs374458035	10	81422418	G	GGT	0.2058	NA	NA	NA	0.418455	rs2559728	14	RP11-506M13.3	0	ncRNA_intronic	1.313	NA	15	15	0	1	1
rs62055689	17	43754569	G	A	0.2396	NA	NA	NA	0.96339	rs7218319	21	CRHR1:RP11-105N13.4	0:0	ncRNA_intronic	1.313	7	5	14	1	1	1
rs565858460	17	44119500	C	CTT	0.2386	NA	NA	NA	0.95829	rs7218319	21	KANSL1	0	intronic	1.313	NA	4	4	1	1	1
rs2819116	10	81645008	T	C	0.3956	9.72805e-07	0.0651949	0.0133131	0.214686	rs2559728	14	PGGT1BP2	6895	intergenic	1.312	NA	13	15	0	1	1
rs62054803	17	43914728	G	T	0.2396	5.6225e-08	-0.116752	0.0214997	0.96339	rs7218319	21	CRHR1	1533	intergenic	1.312	5	5	15	1	1	1
rs62062805	17	44030773	A	G	0.2396	6.11797e-14	-0.122087	0.0162663	0.96339	rs7218319	21	MAPT	0	intronic	1.312	3a	5	14	1	1	1
rs3041512	5	131467000	AAT	A	0.1779	NA	NA	NA	0.07116	rs10066378	8	AC063976.1	16183	intergenic	1.311	NA	5	15	0	1	1
rs62475464	7	75263197	G	A	0.2266	6.30252e-08	0.0818129	0.0151225	0.697189	rs12534422	10	HIP1	0	intronic	1.311	6	4	5	1	1	1
rs17885031	10	81696091	G	A	0.07058	0.000618999	0.086627	0.0253062	0.134068	rs2559728	14	MBL1P	0	ncRNA_intronic	1.311	NA	5	14	1	1	1
rs62062779	17	44022577	A	C	0.2396	1.00056e-13	-0.121124	0.0162783	0.96339	rs7218319	21	MAPT	0	intronic	1.311	6	4	14	1	1	1
rs55955207	17	44165594	C	A	0.2396	1.1237e-06	-0.112249	0.0230555	0.96339	rs7218319	21	KANSL1	0	intronic	1.311	5	4	5	1	1	1
rs2834305	21	35327624	T	C	0.494	3.6538e-10	-0.0787896	0.0125698	0.0982903	rs75586969	28	LINC00649	0	ncRNA_intronic	1.311	6	5	15	0	1	1
rs548212216	1	155087319	C	CA	0.1421	NA	NA	NA	0.0949648	rs7528026	2	Y_RNA	5646	intergenic	1.31	NA	5	14	0	1	1
rs62064654	17	43513896	C	T	0.1938	5.53089e-11	-0.112537	0.0171657	0.703078	rs7218319	21	PLEKHM1	0	UTR3	1.31	5	4	4	1	1	1
rs4792831	17	44206665	G	A	0.1928	NA	NA	NA	0.0520306	rs7218319	21	KANSL1	0	intronic	1.31	5	2	5	1	1	1
rs3053352	3	46268830	CCT	C	0.2624	NA	NA	NA	0.289639	rs9875616	4	CCR3	0	intronic	1.309	NA	5	15	1	1	1
rs536737	3	146209947	C	T	0.2406	9.76683e-05	0.0570072	0.0146311	0.115693	rs343320	5	PLSCR2	0	intronic	1.309	5	2	15	1	1	1
rs57162467	10	81215866	A	AC	0.16	NA	NA	NA	0.102845	rs2559728	14	ZCCHC24	10482	intergenic	1.308	NA	5	15	0	1	1
rs7088400	10	82159093	A	G	0.4443	NA	NA	NA	0.0503789	rs2559728	14	FAM213A	8491	intergenic	1.308	7	5	15	1	1	1
rs16930094	11	34521649	C	T	0.1014	NA	NA	NA	0.0576338	rs7949972	16	ELF5	0	intronic	1.308	4	5	15	1	1	1
rs553697096	17	43666251	C	G	0.2406	NA	NA	NA	0.958005	rs7218319	21	DND1P1	1955	intergenic	1.308	NA	5	15	0	1	1
rs4566212	17	43895751	G	A	0.2396	5.38499e-14	-0.122201	0.0162454	0.96339	rs7218319	21	CRHR1	0	intronic	1.308	5	5	15	1	1	0
rs57742792	1	155071588	A	T	0.4871	NA	NA	NA	0.0860392	rs35154152	2	EFNA3	11573	intergenic	1.307	6	5	15	0	1	1
rs537940033	17	44617964	TA	T	0.1551	NA	NA	NA	0.526	rs7218319	21	LRRC37A2:ARL17A	0:0	intronic	1.307	NA	5	15	1	1	0
rs7224296	17	44800046	G	A	0.3022	3.05169e-09	0.0852698	0.0143823	0.675904	rs7218319	21	NSF	0	intronic	1.307	6	2	5	1	1	1
rs6077018	20	6492674	C	A	0.2137	0.0247642	0.0362314	0.0161383	0.159216	rs2326788	27	CASC20	0	ncRNA_intronic	1.307	7	9	15	0	0	1
rs11715366	3	146115594	C	T	0.3082	0.00190791	0.0456246	0.0146977	0.0809927	rs343320	5	RP11-758I14.3:PLSCR2	0:0	ncRNA_intronic	1.306	6	4	15	1	1	1
rs11438508	7	75312760	TG	T	0.3519	NA	NA	NA	0.0759388	rs12534422	10	HIP1	0	intronic	1.306	NA	4	15	1	1	1
rs12150516	17	43944519	C	T	0.2396	8.06351e-14	-0.121467	0.0162623	0.96339	rs7218319	21	MAPT-AS1	0	ncRNA_intronic	1.306	6	5	14	0	1	1
rs56042957	17	43992244	G	A	0.2396	8.04114e-08	-0.115246	0.0214763	0.96339	rs7218319	21	MAPT	0	intronic	1.306	7	4	14	1	1	1
rs7545876	1	65585997	T	C	0.2177	NA	NA	NA	0.0674203	rs12046291	1	AK4	27234	intergenic	1.305	5	7	15	0	1	0
rs148015261	1	155330819	G	T	0.03181	0.0268246	-0.128431	0.0580068	0.192166	rs35154152	2	ASH1L	0	intronic	1.305	6	4	5	1	1	1
rs4560336	3	46451358	G	T	0.4026	0.0357512	0.0363122	0.0172936	0.0602516	rs149125253	4	CCRL2	0	downstream	1.305	5	4	15	1	1	1
rs486378	1	65530283	A	G	0.08151	0.0178192	-0.0641672	0.0270822	0.10575	rs12046291	1	RP4-535B20.1	2026	intergenic	1.304	5	1	5	0	1	1
rs4859992	4	168710822	A	T	0.4573	2.06594e-05	0.0543024	0.0127541	0.708641	rs11131812	7	RP11-521F1.1	47383	intergenic	1.304	7	14	15	0	0	0
rs767056	17	43998910	C	T	0.2396	7.94833e-12	-0.117539	0.0171854	0.96339	rs7218319	21	MAPT	0	intronic	1.304	NA	4	15	1	1	1
rs17564619	17	44002138	A	G	0.2396	6.61049e-14	-0.121899	0.0162632	0.96339	rs7218319	21	MAPT	0	intronic	1.304	1f	2	15	1	1	1
rs568575845	17	44367296	G	A	0.2127	NA	NA	NA	0.818972	rs7218319	21	ARL17B	0	intronic	1.304	NA	4	15	1	1	1
rs2097279	3	46468641	C	G	0.4364	2.26499e-05	-0.0588204	0.0138825	0.0800311	rs34339943	4	LTF	8494	intergenic	1.303	5	4	15	1	1	1
rs6877599	5	131618943	G	A	0.09742	0.000129328	0.0823042	0.0215021	0.304944	rs10066378	8	P4HA2	0	intronic	1.303	7	5	15	1	1	1
rs575769750	8	61380753	TA	T	0.1024	NA	NA	NA	0.0612834	rs1120591	12	RP11-163N6.2	0	ncRNA_splicing	1.303	NA	4	15	0	0	1
rs77667358	10	81299817	C	T	0.2972	NA	NA	NA	0.426461	rs2559728	14	RPS12P18	4025	intergenic	1.303	6	5	15	0	1	1
rs35631660	17	43832337	A	G	0.2396	1.73343e-12	-0.121095	0.0171658	0.96339	rs7218319	21	CRHR1:RP11-105N13.4	0:0	ncRNA_intronic	1.303	7	5	14	1	1	1
rs61524388	19	49204056	CA	C	0.17	NA	NA	NA	0.237642	rs368565	25	FUT2	0	intronic	1.303	NA	4	5	1	1	1
rs660303	8	61579214	C	T	0.4881	0.000554177	0.0437402	0.0126669	0.480037	rs1120591	12	RP11-91I20.1	2124	intergenic	1.302	NA	13	14	0	1	1
rs149495388	10	81797825	T	G	0.05368	NA	NA	NA	0.0583171	rs2559728	14	C1DP4	2551	intergenic	1.302	5	14	15	0	1	1
rs573077109	16	89404832	T	TA	0.4751	NA	NA	NA	0.0590445	rs117169628	20	ANKRD11	0	intronic	1.302	NA	4	5	1	1	1
rs111949563	3	46817905	A	AC	0.08648	NA	NA	NA	0.0570623	rs139721302	4	PRSS50:PRSS45	0:0	intronic	1.301	NA	9	15	1	1	0
rs4560440	4	168683755	T	C	0.4583	5.47627e-07	0.0643049	0.0128383	0.785372	rs11131812	7	RP11-521F1.1	20316	intergenic	1.301	7	9	15	0	0	0
rs67689342	5	131323163	G	GAGA	0.2316	NA	NA	NA	0.171693	rs10066378	8	ACSL6	0	intronic	1.301	NA	4	15	1	1	1
rs35184739	9	136126539	A	ACT	0.09543	NA	NA	NA	0.144077	rs550057	13	ABO:RP11-430N14.4	0:0	ncRNA_exonic	1.301	NA	5	14	0	1	1
rs1250755	10	81253242	T	C	0.09841	0.00614735	0.0729692	0.0266329	0.0858174	rs2559728	14	TPRX1P1	6179	intergenic	1.301	7	5	14	0	1	1
rs377184788	10	81609088	G	C	0.1978	NA	NA	NA	0.108757	rs2559728	14	NUTM2E	0	intronic	1.301	7	15	15	1	0	0
rs78993847	17	43933834	G	T	0.2356	NA	NA	NA	0.943188	rs7218319	21	MAPT-AS1	0	ncRNA_intronic	1.301	5	5	14	1	1	1
rs66515942	17	44127285	CTT	C	0.2406	NA	NA	NA	0.968522	rs7218319	21	KANSL1	0	intronic	1.301	NA	4	4	1	1	1
rs13093063	3	46329368	C	T	0.07654	NA	NA	NA	0.357463	rs34339943	4	CCR3	21170	intergenic	1.3	6	5	15	0	1	1
rs2913139	10	81435366	T	A	0.162	NA	NA	NA	0.0962645	rs2559728	14	RP11-506M13.3:RP11-119F19.2	0:0	ncRNA_intronic	1.3	6	5	15	0	1	0
rs62226131	21	34593673	T	A	0.2972	3.19489e-12	0.143098	0.0205339	0.830716	rs9636867	28	IFNAR2	8532	intergenic	1.3	6	5	15	1	1	1
rs999260	21	34666390	G	A	0.1849	0.00156384	-0.0551975	0.0174534	0.0645996	rs8178521	28	IL10RB	0	UTR3	1.3	NA	2	4	1	1	1
rs3765087	1	155029253	A	C	0.1302	0.00294756	0.073541	0.024735	0.076834	rs7528026	2	ADAM15	0	intronic	1.299	5	3	4	1	1	1
rs56865875	12	133120238	C	CATGTCT	0.4503	NA	NA	NA	0.0876275	rs11614702	18	FBRSL1	0	intronic	1.299	NA	4	5	1	1	0
rs10157929	1	65415568	C	G	0.1581	6.49505e-06	0.0799206	0.0177223	0.460547	rs12046291	1	JAK1	0	intronic	1.298	5	2	5	1	1	1
rs11574436	3	46447988	A	G	0.2296	4.01958e-06	0.0736248	0.0159694	0.13022	rs73062378	4	RP11-24F11.2	0	ncRNA_intronic	1.298	4	1	15	1	1	1
rs2571995	7	99518091	C	G	0.4235	NA	NA	NA	0.169891	rs2897075	11	TRIM4	867	upstream	1.298	3a	1	7	1	1	1
rs7844712	8	61213764	G	A	0.161	0.0364442	0.0351339	0.0167949	0.137507	rs1120591	12	CA8	19792	intergenic	1.298	7	5	15	0	1	1
rs7082500	10	81653154	C	T	0.2932	0.0159656	0.0372735	0.0154681	0.0978956	rs2559728	14	PGGT1BP2	222	upstream	1.298	5	13	15	0	1	1
rs570669831	17	43954416	A	AC	0.2406	NA	NA	NA	0.958195	rs7218319	21	MAPT-AS1	0	ncRNA_intronic	1.298	NA	9	14	0	1	1
rs62063842	17	44070111	G	C	0.2406	4.86227e-14	-0.122382	0.0162406	0.968522	rs7218319	21	MAPT	0	intronic	1.298	6	4	15	1	1	1
rs35054381	20	6614335	G	A	0.1819	0.0108748	0.0442913	0.0173917	0.0672604	rs2326788	27	RP5-859D4.3	97569	intergenic	1.298	6	5	15	0	0	1
rs201199578	1	155425261	AAT	A	0.2763	NA	NA	NA	0.053217	rs35154152	2	ASH1L	0	intronic	1.297	NA	2	5	1	1	1
rs72066293	3	46351751	A	AT	0.2217	NA	NA	NA	0.0969348	rs149125253	4	UQCRC2P1	330	downstream	1.297	NA	7	15	0	1	1
rs62198763	20	6504839	G	A	0.04076	NA	NA	NA	0.0972474	rs2326788	27	CASC20	0	ncRNA_intronic	1.297	5	5	15	0	0	1
rs2834345	21	35392802	A	G	0.3767	8.35577e-05	-0.0506339	0.012871	0.0567	rs75586969	28	LINC00649	42809	intergenic	1.297	3a	2	15	0	1	1
rs35203262	1	155398233	CA	C	0.2584	NA	NA	NA	0.065001	rs35154152	2	ASH1L	0	intronic	1.295	NA	4	5	1	1	1
rs141743977	3	45665765	GGTGGT	G	0.05964	NA	NA	NA	0.216013	rs17638604	4	LIMD1	0	intronic	1.295	NA	4	5	1	1	1
rs11387732	8	61447446	C	CA	0.2167	NA	NA	NA	0.448641	rs1120591	12	RAB2A	0	intronic	1.295	NA	2	7	1	1	0
rs61862134	10	81354975	C	T	0.06958	0.00386885	0.0691164	0.0239268	0.139568	rs2559728	14	SFTPA3P	74	downstream	1.295	7	9	15	0	1	1
rs149149939	11	1085172	GATCCTC	G	0.2068	NA	NA	NA	0.0694961	rs12802931	15	MUC2	0	intronic	1.295	NA	5	15	1	0	0
rs57425832	12	113472393	C	CA	0.3499	NA	NA	NA	0.357041	rs10850097	17	RP1-71H24.1	16836	intergenic	1.294	NA	5	15	0	1	1
rs200458265	19	10586018	CTTT	C	0.02684	NA	NA	NA	0.72138	rs34536443	24	PDE4A	5712	intergenic	1.294	NA	2	15	1	1	0
rs2746152	11	34405407	C	T	0.2117	1.67701e-06	-0.0765003	0.0159745	0.287452	rs7949972	16	RP1-53C18.3	20802	intergenic	1.293	6	5	15	0	1	1
rs68102896	17	43476957	CAAAGA	C	0.4304	NA	NA	NA	0.165441	rs7218319	21	ARHGAP27	0	intronic	1.293	NA	4	5	1	1	1
rs62061848	17	44192946	C	T	0.2406	1.18933e-07	-0.11445	0.0216143	0.968522	rs7218319	21	KANSL1	0	intronic	1.293	7	2	5	1	1	1
rs12778991	10	81788046	C	A	0.4811	0.000130177	0.0505629	0.0132152	0.0595442	rs2559728	14	C1DP3	3127	intergenic	1.292	6	14	15	0	1	1
rs1298961	12	113434156	A	C	0.4602	1.57038e-05	0.0573035	0.0132691	0.405092	rs10850097	17	RP1-71H24.1:OAS2	0:0	ncRNA_intronic	1.292	5	4	15	1	1	0
rs182784716	17	43716244	G	T	0.166	NA	NA	NA	0.638009	rs7218319	21	CRHR1-IT1:CRHR1:RP11-105N13.4	0:0:0	ncRNA_intronic	1.292	6	4	5	1	1	1
rs12040970	1	155095300	T	C	0.4692	NA	NA	NA	0.11856	rs35154152	2	Y_RNA	2225	intergenic	1.291	6	5	14	1	1	1
rs17764831	3	45918215	G	A	0.1233	NA	NA	NA	0.830601	rs34339943	4	LZTFL1	0	intronic	1.291	7	5	15	1	1	1
rs17884396	10	81318621	C	T	0.2505	7.91004e-06	0.0702735	0.0157296	0.53178	rs2559728	14	SFTPA2	0	intronic	1.291	NA	1	15	1	1	1
rs2016831	12	113406460	G	C	0.328	7.5827e-07	0.0706898	0.0142929	0.735502	rs10850097	17	RP1-71H24.1:OAS3	0:0	ncRNA_intronic	1.291	7	4	5	1	1	0
rs17697965	19	10519410	G	T	0.3032	0.019314	0.0318438	0.0136119	0.0717004	rs34536443	24	CDC37	0	intronic	1.291	1b	1	14	1	1	1
rs4441782	4	168702838	G	A	0.2843	0.0315494	0.0330269	0.0153608	0.261401	rs11131812	7	RP11-521F1.1	39399	intergenic	1.29	6	14	15	0	0	0
rs2559739	10	81413449	A	G	0.3072	9.43067e-06	0.0643716	0.0145314	0.414923	rs2559728	14	RP11-506M13.3	7197	intergenic	1.29	6	14	15	0	1	0
rs532496452	10	81468351	A	G	0.01093	NA	NA	NA	0.052261	rs2559728	14	RP11-119F19.2:NUTM2B	0:0	ncRNA_intronic	1.29	NA	5	15	1	0	0
rs373685009	17	43790598	G	GAA	0.2386	NA	NA	NA	0.947505	rs7218319	21	CRHR1:RP11-105N13.4	0:0	ncRNA_intronic	1.29	NA	5	14	1	1	1
rs2696423	17	44333890	G	A	0.2157	2.55021e-06	-0.109773	0.0233358	0.838885	rs7218319	21	RP11-259G18.3	3026	intergenic	1.29	5	5	15	0	1	1
rs243082	2	60613123	C	T	0.2942	NA	NA	NA	0.162047	rs1123573	3	AC007381.2	0	ncRNA_intronic	1.289	NA	2	15	0	1	1
rs2571999	7	99510850	T	A	0.4662	0.0129831	-0.0424711	0.0170963	0.188506	rs2897075	11	TRIM4	0	intronic	1.289	4	4	5	1	1	1
rs202112532	10	81519100	TATACA	T	0.03976	NA	NA	NA	0.0809257	rs2559728	14	RP11-119F19.2	0	ncRNA_intronic	1.289	NA	4	15	0	1	1
rs62060846	17	44154461	A	C	0.2406	7.48853e-14	-0.12176	0.0162802	0.968522	rs7218319	21	KANSL1	0	intronic	1.289	5	2	5	1	1	1
rs842770	2	60858042	G	A	0.2555	0.0422714	0.0319188	0.015717	0.0554308	rs1123573	3	RN7SL361P	9797	intergenic	1.288	NA	5	15	0	1	1
rs1250954	10	81287462	G	C	0.2803	NA	NA	NA	0.439399	rs2559728	14	RP11-589B3.7	1074	intergenic	1.288	6	14	15	0	1	1
rs34939299	11	1235807	C	CA	0.336	NA	NA	NA	0.0891952	rs12802931	15	MUC5B	8488	intergenic	1.288	NA	5	15	1	0	1
rs10644068	12	113340910	C	CTT	0.1461	NA	NA	NA	0.0793463	rs10850097	17	OAS1	3671	intergenic	1.288	NA	5	15	1	1	1
rs2696575	17	44228824	A	G	0.2416	1.59456e-07	-0.113519	0.0216587	0.963308	rs7218319	21	KANSL1	0	intronic	1.288	NA	2	5	1	1	1
rs3114910	16	89379427	C	G	0.1213	0.0028154	-0.0629558	0.0210751	0.186184	rs117169628	20	ANKRD11	0	intronic	1.287	7	3	4	1	1	1
rs4253510	10	81370663	C	T	0.06958	0.000845047	0.0815109	0.024422	0.139568	rs2559728	14	SFTPA1	31	upstream	1.286	5	1	15	1	1	1
rs12385752	10	81769164	C	T	0.3877	0.0460759	0.0357562	0.0179256	0.076904	rs2559728	14	RP11-369J21.11	8304	intergenic	1.286	7	14	15	0	1	1
rs6489883	12	113390988	T	C	0.4851	NA	NA	NA	0.40284	rs10850097	17	RP1-71H24.1:OAS3	0:0	ncRNA_intronic	1.286	6	4	5	1	1	0
rs4683184	3	46187707	G	A	0.3559	0.000144884	-0.05044	0.0132748	0.226295	rs9875616	4	FLT1P1	2537	intergenic	1.285	4	5	15	0	1	1
rs3776028	5	130789750	G	A	0.2247	NA	NA	NA	0.0632051	rs10066378	8	RAPGEF6:CTC-432M15.3	0:0	intronic	1.285	NA	4	5	1	1	1
rs61863487	10	81465367	C	A	0.2863	NA	NA	NA	0.0976699	rs2559728	14	RP11-119F19.2:NUTM2B	0:0	ncRNA_intronic	1.285	6	5	15	1	0	0
rs3102345	16	89369295	A	G	0.2614	0.0293017	-0.0314744	0.0144418	0.1728	rs117169628	20	ANKRD11	0	intronic	1.285	2b	3	4	1	1	1
rs62066125	17	43702701	C	G	0.2416	NA	NA	NA	0.952876	rs7218319	21	CRHR1-IT1:CRHR1:RP11-105N13.4	0:0:0	ncRNA_intronic	1.285	6	4	5	1	1	1
rs6140017	20	6489687	T	C	0.4165	1.06271e-05	-0.0568308	0.0129043	0.875156	rs2326788	27	CASC20	0	ncRNA_intronic	1.285	6	9	15	0	1	1
rs4683149	3	45967869	C	T	0.4056	2.22737e-10	-0.084217	0.0132734	0.244123	rs9875616	4	FYCO1	0	intronic	1.284	6	4	5	1	1	1
rs371395769	3	46190374	T	C	0.09443	NA	NA	NA	0.525957	rs34339943	4	FLT1P1	5204	intergenic	1.284	7	5	15	0	1	1
rs6767895	3	46351446	T	G	0.3022	NA	NA	NA	0.451482	rs1542754	4	UQCRC2P1	635	downstream	1.284	6	7	15	0	1	1
rs57893495	19	49187235	C	G	0.1441	0.0235445	0.054013	0.0238522	0.149086	rs368565	25	RN7SL345P	56	upstream	1.284	7	5	15	0	1	1
rs138528943	6	41547007	C	T	0.01193	NA	NA	NA	0.412427	rs2496644	9	FOXP4	0	intronic	1.283	4	2	5	1	0	1
19:10385743:C:G	19	10385743	C	G	0.3777	NA	NA	NA	0.055545	rs142770866	24	CTD-2369P2.5:ICAM1	0:0	NA	1.283	NA	3	5	1	1	1
rs281395	19	49222483	C	G	0.3777	4.47271e-08	0.0723504	0.0132241	0.527024	rs368565	25	MAMSTR	0	intronic	1.283	3a	1	5	1	1	1
rs267212	3	45652734	A	G	0.2684	0.0144686	-0.0364144	0.0148909	0.0610852	rs13059329	4	LIMD1	0	intronic	1.282	NA	2	7	1	1	1
rs13439252	8	61467003	T	G	0.3966	3.95587e-07	0.066546	0.0131227	0.931108	rs1120591	12	RAB2A	0	intronic	1.282	3a	4	5	1	1	0
rs3899774	4	168833390	C	T	0.2575	NA	NA	NA	0.108568	rs11131812	7	RP11-310I9.1	34434	intergenic	1.281	6	5	15	0	1	0
rs6597999	11	1095082	A	C	0.4046	0.00630402	0.0373451	0.0136718	0.198081	rs12802931	15	MUC2	0	intronic	1.281	NA	5	15	1	1	0
rs2850001	21	34656653	G	A	0.4364	1.14939e-06	0.0655284	0.0134717	0.466072	rs8178521	28	IL10RB	0	intronic	1.281	7	4	4	1	1	1
rs10109278	8	61505847	C	T	0.2167	0.00240778	0.0449292	0.0148052	0.448641	rs1120591	12	RAB2A	0	intronic	1.28	1f	4	4	1	1	1
rs139468374	1	155699971	T	G	0.01392	NA	NA	NA	0.0985025	rs35154152	2	MSTO1:MSTO2P:DAP3	0:0:0	ncRNA_intronic	1.279	6	4	5	1	0	1
rs11438509	7	75312764	AG	A	0.3519	NA	NA	NA	0.0759388	rs12534422	10	HIP1	0	intronic	1.279	NA	4	15	1	1	1
rs3219360	19	50901208	A	G	0.06958	0.00399182	0.066944	0.0232541	0.175199	rs35617599	26	POLD1	0	intronic	1.278	5	4	5	1	1	1
rs2148814	20	6352589	G	A	0.3569	0.0220063	-0.0324627	0.0141742	0.0828144	rs2326788	27	CASC20	74780	intergenic	1.277	6	5	15	0	0	1
rs199641968	3	45490084	TTTA	T	0.05169	NA	NA	NA	0.0580273	rs13059329	4	LARS2	0	intronic	1.276	NA	4	5	1	1	1
rs370470973	7	75298519	T	TAAA	0.339	NA	NA	NA	0.0624081	rs12534422	10	HIP1	0	intronic	1.276	NA	5	15	1	1	1
rs62062271	17	44091988	T	C	0.2485	2.40793e-12	-0.114613	0.0163533	0.906459	rs7218319	21	MAPT	0	intronic	1.276	7	5	15	1	1	1
rs56197743	3	46619773	G	A	0.02485	0.014315	0.0766846	0.0313093	0.547403	rs139721302	4	LRRC2:TDGF1	0:0	intronic	1.275	5	1	14	1	1	1
rs142726781	8	61521042	CTCTTCCTCTCCT	C	0.2167	NA	NA	NA	0.448641	rs1120591	12	RAB2A	0	intronic	1.275	NA	4	5	1	1	1
rs31582	5	130991635	A	C	0.2952	NA	NA	NA	0.107148	rs10066378	8	CTC-432M15.3:FNIP1	0:0	intronic	1.274	6	1	5	1	1	1
7:99637844:G:T	7	99637844	G	T	0.33	NA	NA	NA	0.341408	rs2897075	11	ZKSCAN1	0	UTR3	1.274	NA	2	5	1	1	1
rs587711002	9	136244540	GA	G	0.04672	NA	NA	NA	0.0594329	rs550057	13	C9orf96	0	intronic	1.274	NA	5	15	1	1	1
rs2195227	10	81316408	G	C	0.164	0.00183514	0.0550182	0.0176584	0.203488	rs2559728	14	SFTPA2	0	UTR3	1.274	7	5	15	1	1	1
rs372134865	10	81455680	A	G	0.2445	NA	NA	NA	0.260908	rs2559728	14	RP11-119F19.2	0	ncRNA_intronic	1.274	7	5	15	1	1	1
rs4479290	17	44021744	T	C	0.2396	8.1516e-08	-0.115327	0.0215011	0.96339	rs7218319	21	MAPT	0	intronic	1.274	5	4	14	1	1	1
rs10796945	1	155427688	G	A	0.2763	0.00716371	0.0387804	0.0144211	0.053217	rs35154152	2	ASH1L	0	intronic	1.273	7	4	5	1	1	1
rs17884590	10	81326675	G	A	0.06958	0.00285532	0.114719	0.0384589	0.0841409	rs2559728	14	SFTPA2	6521	intergenic	1.273	NA	9	14	1	1	1
rs448365	4	168800490	A	G	0.2952	0.00323739	0.042648	0.0144852	0.25688	rs11131812	7	RP11-310I9.1	67334	intergenic	1.272	NA	14	15	0	0	0
rs35161757	9	136043684	AT	A	0.3181	NA	NA	NA	0.159059	rs550057	13	GBGT1	4351	intergenic	1.272	NA	5	14	1	0	1
rs57737240	11	1081757	G	C	0.2197	NA	NA	NA	0.0610009	rs12802931	15	MUC2	0	exonic	1.272	5	5	15	1	1	0
rs112176126	11	34422693	A	AAATTT	0.08449	NA	NA	NA	0.0538921	rs7949972	16	RP1-53C18.3	3516	intergenic	1.272	NA	5	15	0	1	1
rs11032682	11	34443753	G	T	0.3956	8.79974e-08	0.0708489	0.013243	0.415216	rs7949972	16	CIR1P3	8673	intergenic	1.272	4	2	15	0	1	1
rs568986330	17	43665090	T	C	0.4533	NA	NA	NA	0.368395	rs7218319	21	DND1P1	794	downstream	1.272	NA	5	15	0	1	1
rs11442505	1	65591888	GA	G	0.159	NA	NA	NA	0.067952	rs12046291	1	AK4	21343	intergenic	1.271	NA	13	15	0	1	0
rs113647051	3	46366857	T	C	0.1322	1.53616e-05	-0.0896283	0.0207308	0.157485	rs73062378	4	UQCRC2P1	13443	intergenic	1.271	6	7	15	0	1	1
rs2527917	7	99567908	C	T	0.4672	0.00380215	-0.0378557	0.0130802	0.312184	rs2897075	11	AZGP1	0	intronic	1.271	NA	5	14	1	1	1
rs35439446	3	46462170	A	G	0.1421	NA	NA	NA	0.170776	rs34339943	4	CCRL2	7681	intergenic	1.27	6	4	15	1	1	1
rs159899	5	131527012	C	T	0.1809	NA	NA	NA	0.0705206	rs10066378	8	P4HA2-AS1	0	ncRNA_intronic	1.27	7	4	5	1	1	1
rs1179623	7	75254834	G	C	0.4274	2.2604e-07	0.0663689	0.0128211	0.526207	rs12534422	10	HIP1	0	intronic	1.27	7	4	5	1	1	1
rs2139040	10	81357999	A	C	0.4175	2.08944e-09	-0.117065	0.0195411	0.791261	rs2559728	14	SFTPA3P	2582	intergenic	1.27	6	9	9	0	1	1
rs34674238	10	81681471	TC	T	0.04871	NA	NA	NA	0.0707319	rs2559728	14	MBL1P	0	ncRNA_intronic	1.27	NA	5	15	0	1	1
rs2901130	11	34433205	C	T	0.3032	6.9815e-05	-0.0544019	0.0136794	0.276076	rs7949972	16	RP1-53C18.3	6708	intergenic	1.27	NA	5	15	0	1	1
rs62056843	17	43991842	C	G	0.02982	0.00167047	-0.196659	0.0625643	0.0890798	rs7218319	21	MAPT	0	intronic	1.27	4	4	14	1	1	1
rs1041116	11	34436278	G	C	0.3032	NA	NA	NA	0.276076	rs7949972	16	RP1-53C18.3	9781	intergenic	1.269	6	5	15	0	1	1
rs2684669	17	43573827	T	G	0.3022	NA	NA	NA	0.151654	rs7218319	21	LRRC37A4P	4857	intergenic	1.269	7	5	15	1	1	1
rs56301633	17	44077850	G	A	0.2406	6.19532e-08	-0.116483	0.0215188	0.968522	rs7218319	21	MAPT	0	intronic	1.269	5	4	15	1	1	1
rs111924878	21	34693809	A	G	0.2515	NA	NA	NA	0.343187	rs8178521	28	IFNAR1	2924	intergenic	1.269	5	5	15	1	1	1
rs11585646	1	65358970	G	A	0.03579	0.00520077	0.0779777	0.0279057	0.0965788	rs12046291	1	JAK1	0	intronic	1.268	5	2	7	1	1	1
rs75734530	3	45456540	G	A	0.2276	0.00719632	-0.0464819	0.0172948	0.178697	rs13059329	4	LARS2	0	intronic	1.268	4	2	5	1	1	1
rs479486	19	49229323	G	A	0.493	2.89636e-10	-0.0816989	0.0129594	0.422832	rs368565	25	RASIP1	0	intronic	1.268	6	5	5	1	1	1
rs576047659	1	155634559	AT	A	0.3618	NA	NA	NA	0.0541345	rs61811895	2	MSTO1:MSTO2P:YY1AP1	0:0:0	ncRNA_intronic	1.267	NA	4	4	1	1	1
rs34953706	3	46434319	G	A	0.2336	1.30765e-06	0.0747616	0.0154511	0.126201	rs73062378	4	RP11-24F11.2	0	ncRNA_exonic	1.267	5	2	15	0	1	1
rs657152	9	136139265	C	A	0.3996	NA	NA	NA	0.597176	rs550057	13	ABO	0	ncRNA_intronic	1.267	NA	5	14	0	1	1
rs2993327	13	113563147	C	G	0.3917	0.0204348	-0.0322665	0.0139184	0.121014	rs12585036	19	MCF2L	0	intronic	1.267	5	5	14	1	1	1
rs78681971	17	44106219	C	T	0.2406	1.04332e-13	-0.121076	0.016284	0.968522	rs7218319	21	MAPT	518	downstream	1.267	5	4	4	1	1	1
rs35345998	3	46319892	C	CA	0.3479	NA	NA	NA	0.117108	rs34339943	4	CCR3	11694	intergenic	1.266	NA	5	15	0	0	1
rs9693719	8	61673664	G	A	0.2386	NA	NA	NA	0.0576005	rs1120591	12	CHD7	0	intronic	1.265	6	4	5	1	1	1
rs140390829	10	81453534	C	A	0.2455	2.32017e-06	0.101232	0.0214324	0.262133	rs2559728	14	RP11-119F19.2	0	ncRNA_intronic	1.265	6	5	15	1	1	1
17:43777881:A:T	17	43777881	T	A	0.2286	NA	NA	NA	0.0808834	rs7218319	21	CRHR1:RP11-105N13.4	0:0	ncRNA_intronic	1.265	5	5	14	1	1	1
rs1991556	17	44083402	G	A	0.2425	6.9527e-12	-0.117611	0.0171479	0.947346	rs7218319	21	MAPT	0	intronic	1.265	1f	4	15	1	1	1
rs6139968	20	6319606	A	C	0.3539	0.0133184	-0.0350341	0.0141544	0.0846892	rs2326788	27	CASC20	107763	intergenic	1.265	7	7	15	0	0	0
rs62332341	4	168730735	T	A	0.4056	7.5768e-08	-0.0706089	0.0131318	0.85614	rs11131812	7	RP11-521F1.1	67296	intergenic	1.264	6	14	15	0	0	1
rs13176348	5	131784007	C	T	0.1312	2.41501e-08	0.106694	0.0191232	0.949142	rs10066378	8	C5orf56	0	intronic	1.264	5	4	5	1	1	1
rs35230786	10	82184327	C	CA	0.1461	NA	NA	NA	0.0615433	rs2559728	14	FAM213A	0	intronic	1.264	NA	4	5	1	1	1
rs71803434	19	10624009	ACTC	A	0.07058	NA	NA	NA	0.126868	rs34536443	24	S1PR5	0	UTR3	1.264	NA	3	13	1	1	1
rs11709155	3	45418301	G	C	0.2952	2.35e-06	-0.0710103	0.0150422	0.633443	rs13059329	4	LARS2	11696	intergenic	1.263	7	5	15	0	1	1
rs371651662	10	81781608	A	AG	0.1431	NA	NA	NA	0.0941435	rs2559728	14	C1DP3	2884	intergenic	1.263	NA	14	15	0	1	1
rs62062268	17	44090858	C	T	0.2406	8.25111e-14	-0.121619	0.0162891	0.968522	rs7218319	21	MAPT	0	intronic	1.263	5	1	15	1	1	1
rs72001329	2	60635353	CA	C	0.4871	NA	NA	NA	0.118395	rs1123573	3	AC007381.2	16842	intergenic	1.262	NA	5	15	0	0	1
rs76174911	3	45531087	C	T	0.163	0.0248817	-0.0411762	0.0183557	0.0892374	rs13059329	4	LARS2:LARS2-AS1	0:0	ncRNA_intronic	1.262	7	4	4	1	1	1
rs35740910	16	89166386	C	CAA	0.2197	NA	NA	NA	0.278664	rs117169628	20	ACSF3	0	intronic	1.26	NA	2	5	1	1	1
rs2668632	17	44319366	C	T	0.2416	5.86085e-07	-0.109886	0.0219959	0.952876	rs7218319	21	RP11-259G18.2	1605	intergenic	1.26	5	7	15	0	1	1
rs140643143	19	50943580	AAAAT	A	0.4354	NA	NA	NA	0.0512484	rs35617599	26	MYBPC2	0	intronic	1.26	NA	5	14	1	1	1
rs142789487	3	45406300	GA	G	0.04374	NA	NA	NA	0.0541842	rs13059329	4	LARS2	23697	intergenic	1.259	NA	5	15	0	1	1
rs145386897	3	46182203	T	C	0.09245	NA	NA	NA	0.540859	rs34339943	4	FLT1P1	1646	intergenic	1.259	6	5	15	0	1	1
rs76453925	17	43759431	C	T	0.2396	NA	NA	NA	0.96339	rs7218319	21	CRHR1:RP11-105N13.4	0:0	ncRNA_intronic	1.259	5	5	14	1	1	1
rs1949444	4	168637799	A	G	0.2366	0.00724234	0.0395753	0.0147367	0.156935	rs11131812	7	RP11-521F1.1	25230	intergenic	1.258	NA	5	15	0	0	1
rs61861036	10	81333381	C	A	0.06958	0.0031761	0.0706019	0.0239315	0.139568	rs2559728	14	MBL3P	8672	intergenic	1.258	6	9	15	0	1	1
rs9977173	21	35148405	C	T	0.0338	8.74358e-05	-0.156018	0.0397696	0.0890517	rs8178521	28	AP000304.12:ITSN1	0:0	intronic	1.258	5	4	5	1	1	1
rs58177689	3	46597489	C	T	0.02485	0.0134801	0.0753944	0.0305138	0.547403	rs139721302	4	LRRC2	0	intronic	1.257	7	5	15	1	1	1
rs1807042	1	155218678	C	G	0.2704	0.000583512	0.0508247	0.0147782	0.0639412	rs61811895	2	FAM189B	0	intronic	1.256	6	4	5	1	1	1
rs150324759	3	145301086	T	A	0.01789	0.0368897	0.0942551	0.0451633	0.0575745	rs343320	5	RP11-622L21.1	58883	intergenic	1.256	6	14	15	0	0	1
rs34575222	8	61367938	G	GC	0.4563	NA	NA	NA	0.487188	rs1120591	12	RP11-163N6.2	0	ncRNA_intronic	1.256	NA	7	15	0	1	1
rs34835584	20	6428681	CA	C	0.4801	NA	NA	NA	0.40096	rs2326788	27	CASC20	0	ncRNA_intronic	1.256	NA	14	15	0	0	1
rs543915802	1	155411556	CT	C	0.07753	NA	NA	NA	0.0692561	rs35154152	2	ASH1L	0	intronic	1.255	NA	4	5	1	0	1
rs140771481	3	45795731	CTCTT	C	0.09046	NA	NA	NA	0.266532	rs73062378	4	SLC6A20	1210	intergenic	1.255	NA	4	15	1	1	1
rs1179604	7	75280772	A	G	0.493	NA	NA	NA	0.192881	rs12534422	10	HIP1	0	intronic	1.255	7	5	15	1	1	1
rs199649777	17	43640587	G	T	0.1789	NA	NA	NA	0.218062	rs7218319	21	RP11-798G7.6	0	ncRNA_exonic	1.255	6	5	15	0	1	1
rs61862763	10	81590590	T	C	0.06759	0.00192652	0.0925386	0.0298383	0.12821	rs2559728	14	RP11-182L21.6	3231	intergenic	1.254	7	5	15	0	1	0
rs11398352	11	34525013	C	CT	0.1133	NA	NA	NA	0.198158	rs7949972	16	ELF5	0	intronic	1.254	NA	5	15	1	1	1
rs9603992	13	113558599	C	T	0.2843	1.25381e-07	0.0760469	0.0143879	0.328078	rs12585036	19	MCF2L	0	intronic	1.254	4	4	14	1	1	1
rs55793500	17	43479748	T	C	0.1938	2.15341e-10	-0.108233	0.0170447	0.685149	rs7218319	21	ARHGAP27	0	intronic	1.254	5	4	4	1	1	1
rs9991879	4	168773773	C	G	0.2197	0.00717392	-0.0434955	0.0161774	0.317447	rs11131812	7	RP11-310I9.1	94051	intergenic	1.253	7	9	15	0	0	1
rs28797840	4	168847962	A	G	0.1948	0.00460755	0.0467749	0.0165092	0.0770664	rs11131812	7	RP11-310I9.1	19862	intergenic	1.253	6	5	15	0	1	1
rs115746091	5	131422833	C	T	0.03181	0.000119001	0.141992	0.0368985	0.0798836	rs10066378	8	snoZ6	7006	intergenic	1.253	5	2	15	0	1	1
rs66671035	10	81935342	TA	T	0.1302	NA	NA	NA	0.0545494	rs2559728	14	ANXA11	0	intronic	1.253	NA	4	5	1	1	1
rs534337145	3	44643010	CT	C	0.03976	NA	NA	NA	0.108975	rs17638604	4	RP11-944L7.4:ZNF197	0:0	ncRNA_intronic	1.252	NA	4	15	1	1	1
rs2176835	8	61064200	C	T	0.4592	0.0110287	-0.032654	0.0128468	0.0720232	rs1120591	12	SLC2A13P1	9498	intergenic	1.252	NA	9	15	0	1	1
rs4253492	10	81368372	T	G	0.06958	0.00193984	0.0754449	0.0243426	0.139568	rs2559728	14	SFTPA1	2322	intergenic	1.252	5	5	15	1	1	1
rs1742201	10	81432238	G	A	0.2028	NA	NA	NA	0.191188	rs2559728	14	RP11-506M13.3:RP11-119F19.2	0:0	ncRNA_intronic	1.252	NA	5	15	0	1	0
rs2782118	10	81501001	G	C	0.1153	NA	NA	NA	0.0535044	rs2559728	14	RP11-119F19.2	0	ncRNA_intronic	1.252	7	5	15	0	1	0
rs34924210	10	81305546	C	A	0.2843	2.76091e-05	0.0631598	0.0150655	0.460067	rs2559728	14	RPS12P18	1433	intergenic	1.251	7	5	15	0	1	1
rs8102115	19	50851330	T	C	0.4354	5.02706e-05	-0.0556852	0.0137346	0.315224	rs35617599	26	NR1H2	0	intronic	1.251	6	1	15	1	1	1
rs12490575	3	45792209	C	T	0.1441	NA	NA	NA	0.0864018	rs17638604	4	SLC6A20	4732	intergenic	1.25	7	5	15	1	1	1
rs9411395	9	136184782	A	G	0.4026	NA	NA	NA	0.218292	rs550057	13	LCN1P2	0	ncRNA_intronic	1.25	5	5	15	0	1	0
rs548919143	17	44212211	C	CA	0.2266	NA	NA	NA	0.877619	rs7218319	21	KANSL1	0	intronic	1.25	NA	4	5	1	1	1
rs17660907	17	44191085	G	A	0.2406	1.12261e-07	-0.114161	0.0215168	0.968522	rs7218319	21	KANSL1	0	intronic	1.249	1f	5	5	1	1	1
rs1650191	10	81411737	G	A	0.3072	6.72281e-06	0.0654423	0.0145354	0.414923	rs2559728	14	RP11-506M13.3	8909	intergenic	1.248	5	14	15	0	1	0
rs4478214	4	168690655	T	C	0.4761	0.000242669	0.0469703	0.0127989	0.656596	rs11131812	7	RP11-521F1.1	27216	intergenic	1.247	7	9	15	0	0	0
rs148107606	10	81553337	A	G	0.2445	1.5536e-05	0.0988394	0.0228745	0.225166	rs2559728	14	RP11-773D16.1	10475	intergenic	1.247	7	5	15	0	1	0
rs563583864	17	44358721	C	T	0.1581	NA	NA	NA	0.609416	rs7218319	21	ARL17B	0	intronic	1.247	NA	5	15	1	1	1
rs35164864	20	6540282	G	T	0.2227	NA	NA	NA	0.18656	rs2326788	27	CASC20	31175	intergenic	1.247	6	5	15	0	0	1
rs13328000	4	168848402	A	C	0.1958	NA	NA	NA	0.0764585	rs11131812	7	RP11-310I9.1	19422	intergenic	1.246	7	5	15	0	1	1
rs118134654	10	81744381	G	A	0.07058	0.000961611	0.0793785	0.024043	0.134068	rs2559728	14	RP11-479O17.7	1384	intergenic	1.246	7	5	14	1	1	1
rs111843611	17	43469666	C	CA	0.2942	NA	NA	NA	0.0873095	rs7218319	21	ARHGAP27	1608	intergenic	1.246	NA	5	5	1	1	1
rs62063789	17	44061898	T	C	0.2406	1.64323e-14	-0.124728	0.0162495	0.968522	rs7218319	21	MAPT	0	intronic	1.246	NA	4	15	1	1	1
rs8064986	17	44119367	A	G	0.4125	0.000129698	-0.0615775	0.0160902	0.215226	rs7218319	21	KANSL1	0	intronic	1.246	7	4	4	1	1	1
rs34549405	3	45421415	G	A	0.3052	0.000780895	-0.0491632	0.0146342	0.66311	rs13059329	4	LARS2	8582	intergenic	1.245	7	5	15	1	1	1
rs201432003	2	60653098	C	CTA	0.494	NA	NA	NA	0.0553696	rs1123573	3	BCL11A	25203	intergenic	1.244	NA	4	15	0	1	1
rs78461899	12	133040401	TCAC	T	0.4304	NA	NA	NA	0.156914	rs11614702	18	RP11-503G7.2	958	downstream	1.244	NA	5	14	1	0	0
rs4782466	16	89163356	G	A	0.2763	0.00034607	-0.0534955	0.0149507	0.242759	rs117169628	20	ACSF3	0	intronic	1.244	NA	2	5	1	1	1
rs59356144	16	89272444	G	T	0.1809	0.00177024	-0.0505666	0.0161746	0.0561024	rs117169628	20	SLC22A31	4371	intergenic	1.244	6	5	14	1	1	1
rs535830552	17	43792091	C	T	0.2376	NA	NA	NA	0.953224	rs7218319	21	CRHR1:RP11-105N13.4	0:0	ncRNA_intronic	1.244	NA	5	14	1	1	1
rs56273589	17	44203131	C	G	0.2416	1.56573e-07	-0.111413	0.0212432	0.963308	rs7218319	21	KANSL1	0	intronic	1.244	7	2	5	1	1	1
rs6117308	20	6498027	G	A	0.4175	3.92626e-06	-0.059598	0.0129133	0.879138	rs2326788	27	CASC20	0	ncRNA_intronic	1.244	7	5	15	0	1	1
rs28399941	11	1225271	C	T	0.2018	NA	NA	NA	0.0790754	rs12802931	15	MUC5AC	2906	intergenic	1.243	4	2	15	1	1	1
rs7947771	11	34498846	G	T	0.3748	2.05159e-10	-0.105761	0.0166358	1	rs7949972	16	ELF5	1493	intergenic	1.243	7	5	15	1	1	1
rs55711941	17	44040823	C	T	0.2406	1.22905e-13	-0.120372	0.0162366	0.968522	rs7218319	21	MAPT	0	intronic	1.243	5	4	14	1	1	1
rs6676160	1	65221842	G	A	0.1074	0.000639779	0.0686736	0.0201143	0.177674	rs12046291	1	RAVER2	0	intronic	1.242	6	1	15	1	1	1
rs641959	9	136133699	A	C	0.2515	NA	NA	NA	0.173565	rs550057	13	ABO	0	ncRNA_intronic	1.242	NA	4	14	0	1	1
rs66760063	17	43989129	CA	C	0.2396	NA	NA	NA	0.96339	rs7218319	21	MAPT	0	intronic	1.242	NA	5	14	1	1	1
rs62073295	17	44574205	C	T	0.2972	NA	NA	NA	0.102679	rs7218319	21	RP11-995C19.2	7106	intergenic	1.242	6	4	15	0	1	0
rs72705387	4	168664285	C	T	0.2167	0.000422678	-0.0573222	0.0162593	0.262958	rs11131812	7	RP11-521F1.1	846	upstream	1.241	7	9	15	0	1	0
rs4706024	5	130904163	A	G	0.2366	NA	NA	NA	0.0811942	rs10066378	8	RAPGEF6:CTC-432M15.3	0:0	intronic	1.241	7	4	5	1	1	1
rs2304410	10	81921810	T	C	0.1302	0.0454348	0.0373564	0.0186726	0.0545494	rs2559728	14	ANXA11	0	intronic	1.241	5	4	4	1	1	1
rs12446503	16	89277828	C	T	0.1213	0.046855	-0.0445593	0.0224185	0.0559692	rs117169628	20	RP11-46C24.7	3809	intergenic	1.241	5	2	14	1	1	1
rs548457389	17	44214386	A	G	0.1998	NA	NA	NA	0.76793	rs7218319	21	KANSL1	0	intronic	1.241	NA	4	5	1	1	1
rs34940111	3	46211920	G	GGCA	0.09344	NA	NA	NA	0.518422	rs34339943	4	CCR3	0	intronic	1.24	NA	5	15	1	1	1
rs6054361	20	6570521	C	T	0.4056	0.00250549	-0.0403662	0.0133545	0.742058	rs2326788	27	CASC20	61414	intergenic	1.24	5	5	15	0	1	0
rs58755310	5	131849536	G	C	0.07952	0.0323128	0.0489766	0.0228807	0.107435	rs10066378	8	IRF1	23045	intergenic	1.239	3a	1	15	0	1	1
rs199952101	19	10636816	CAT	C	0.1252	NA	NA	NA	0.0528444	rs17677095	24	S1PR5	8208	intergenic	1.239	NA	5	15	1	0	1
rs34585653	7	75302333	TC	T	0.34	NA	NA	NA	0.116363	rs12534422	10	HIP1	0	intronic	1.238	NA	5	15	1	0	1
rs200448060	10	81294646	CAAAT	C	0.1531	NA	NA	NA	0.220181	rs2559728	14	RP11-589B3.7	8258	intergenic	1.238	NA	5	15	0	1	1
rs574424283	21	34604959	T	TAA	0.2942	NA	NA	NA	0.84408	rs9636867	28	IFNAR2	0	intronic	1.238	NA	1	5	1	1	1
rs34767191	3	46283623	TA	T	0.2903	NA	NA	NA	0.199135	rs1542754	4	CCR3	0	intronic	1.237	NA	2	15	1	1	1
rs201745361	8	61469199	A	AT	0.04076	NA	NA	NA	0.0778763	rs1120591	12	RAB2A	0	intronic	1.237	NA	5	5	1	1	0
rs59717158	10	81871191	T	C	0.05268	NA	NA	NA	0.0560908	rs2559728	14	RPL22P18	14505	intergenic	1.237	5	2	15	0	1	1
rs111443734	11	34389049	C	CA	0.2127	NA	NA	NA	0.281486	rs7949972	16	ABTB2	9493	intergenic	1.237	NA	5	15	1	1	1
rs11284197	11	34499121	C	CT	0.07952	NA	NA	NA	0.0662895	rs7949972	16	ELF5	1218	intergenic	1.237	NA	5	15	1	0	1
rs4767026	12	113359132	A	G	0.3449	1.83987e-10	0.0886983	0.0139153	0.995578	rs10850097	17	OAS1:RP1-71H24.1	0:0	ncRNA_intronic	1.237	5	4	5	1	1	0
rs77464728	3	45194612	C	A	0.3459	NA	NA	NA	0.0993779	rs13059329	4	RPS24P8	6653	intergenic	1.236	6	5	15	1	1	1
rs62065378	17	43522361	T	C	0.1938	5.5103e-11	-0.112903	0.0172202	0.703078	rs7218319	21	PLEKHM1	0	intronic	1.236	7	4	5	1	1	1
rs113854376	8	61371179	A	ATCTG	0.1332	NA	NA	NA	0.0801045	rs1120591	12	RP11-163N6.2	0	ncRNA_intronic	1.235	NA	5	15	0	0	1
rs1713337	10	81412914	C	T	0.3072	6.86651e-06	0.0653725	0.0145344	0.414923	rs2559728	14	RP11-506M13.3	7732	intergenic	1.235	NA	14	15	0	1	0
rs560890042	16	89213589	GGAGGGAGGGTCCACAGAGT	G	0.3161	NA	NA	NA	0.151704	rs117169628	20	ACSF3	0	intronic	1.235	NA	4	5	1	1	1
rs566835244	17	44316389	G	A	0.2416	NA	NA	NA	0.963144	rs7218319	21	RP11-259G18.2	4582	intergenic	1.235	NA	5	15	0	1	1
rs12748814	1	155310443	C	T	0.1014	3.3912e-06	0.122467	0.026362	0.155131	rs61811895	2	ASH1L	0	intronic	1.234	6	4	4	1	1	1
rs2525548	7	99553167	C	G	0.4543	0.000598964	-0.0573715	0.0167162	0.330729	rs2897075	11	SNORA40	3385	intergenic	1.234	1d	7	14	0	1	1
rs10600854	8	61372772	AAG	A	0.3757	NA	NA	NA	0.124679	rs1120591	12	RP11-163N6.2	0	ncRNA_intronic	1.234	NA	5	15	0	1	1
rs113572218	12	133168650	T	G	0.1044	NA	NA	NA	0.0547228	rs11614702	18	FBRSL1	6875	intergenic	1.234	6	5	14	1	1	1
rs1799988	3	46412259	C	T	0.4632	1.5699e-13	0.0932389	0.0126321	0.214532	rs1542754	4	RP11-24F11.2:CCR5	0:0	ncRNA_intronic	1.233	5	1	14	1	1	1
rs73079558	3	46697992	G	A	0.0338	0.0102518	0.0863018	0.0336168	0.168691	rs139721302	4	SNORD77	5911	intergenic	1.233	7	5	15	0	1	1
rs61945364	12	133037629	G	A	0.3439	0.0134294	0.0333436	0.0134876	0.0578674	rs11614702	18	RP11-503G7.1	1018	intergenic	1.233	6	5	14	0	1	0
rs35737275	3	45715159	C	CT	0.2445	NA	NA	NA	0.0568131	rs73062378	4	LIMD1	0	UTR3	1.232	NA	4	4	1	1	1
rs7637813	3	46410036	G	A	0.2922	1.25871e-08	0.0823108	0.0144619	0.139853	rs9875616	4	RP11-24F11.2	0	ncRNA_intronic	1.232	4	1	14	1	1	1
rs1562144	4	168773047	G	T	0.2197	0.0376074	-0.0464364	0.0223348	0.317447	rs11131812	7	RP11-310I9.1	94777	intergenic	1.232	NA	14	15	0	0	1
rs34131115	12	133100410	C	T	0.09344	NA	NA	NA	0.087502	rs11614702	18	FBRSL1	0	intronic	1.232	3a	2	7	1	1	0
rs200466372	10	81511300	AAAG	A	0.2008	NA	NA	NA	0.201398	rs2559728	14	RP11-119F19.2	0	ncRNA_intronic	1.231	NA	5	15	0	1	1
rs7968145	12	113369644	T	C	0.05865	NA	NA	NA	0.123418	rs10850097	17	OAS1:RP1-71H24.1	0:0	ncRNA_intronic	1.231	7	5	15	1	1	0
rs7724769	5	130954943	T	C	0.2266	NA	NA	NA	0.06819	rs10066378	8	RAPGEF6:CTC-432M15.3	0:0	intronic	1.23	7	1	5	1	1	1
rs55955246	5	131078498	G	C	0.2535	NA	NA	NA	0.12557	rs10066378	8	CTC-432M15.3:FNIP1	0:0	intronic	1.23	6	4	5	1	1	1
rs12950965	17	43551151	C	G	0.1958	4.78119e-11	-0.112244	0.0170646	0.731113	rs7218319	21	PLEKHM1	0	intronic	1.23	7	4	5	1	1	1
rs140712254	17	44287709	A	AG	0.1978	NA	NA	NA	0.758744	rs7218319	21	KANSL1	0	intronic	1.23	NA	4	5	1	1	1
rs535342277	17	44336619	A	AGGG	0.2425	NA	NA	NA	0.947151	rs7218319	21	RP11-259G18.3	297	downstream	1.23	NA	1	15	0	1	1
rs13047668	21	34595347	C	T	0.2028	NA	NA	NA	0.134688	rs9636867	28	IFNAR2	6858	intergenic	1.23	7	5	15	1	1	1
rs62054438	17	43825711	A	C	0.2396	3.77988e-14	-0.12283	0.0162295	0.96339	rs7218319	21	CRHR1:RP11-105N13.4	0:0	ncRNA_intronic	1.229	5	5	14	1	1	1
rs148118871	1	154921857	G	A	0.01193	NA	NA	NA	0.0770732	rs61811895	2	PBXIP1	0	intronic	1.228	7	4	5	1	0	1
rs115917706	4	168760673	T	A	0.03777	0.0092024	-0.116307	0.0446573	0.0714753	rs11131812	7	RP11-521F1.1	97234	intergenic	1.228	6	14	15	0	0	1
rs59815781	3	46861309	T	A	0.02286	NA	NA	NA	0.429712	rs79152783	4	PRSS50	7244	intergenic	1.227	6	5	15	1	1	1
rs71252835	8	60706074	CAG	C	0.3986	NA	NA	NA	0.0515227	rs1120591	12	RP11-960H2.1	27608	intergenic	1.227	NA	9	15	0	1	1
rs838142	19	49252151	A	G	0.3032	8.92562e-05	0.0544667	0.0139014	0.0765441	rs368565	25	FUT1	0	UTR3	1.227	NA	4	14	1	1	1
rs34768887	3	46064410	GTAAC	G	0.4314	NA	NA	NA	0.101033	rs34339943	4	XCR1	0	intronic	1.226	NA	1	15	1	1	1
rs11746227	5	130961236	T	C	0.2634	NA	NA	NA	0.10933	rs10066378	8	RAPGEF6:CTC-432M15.3	0:0	intronic	1.226	7	4	5	1	1	1
rs7357376	8	61486173	A	G	0.2167	0.00289749	0.0440723	0.0147973	0.448641	rs1120591	12	RAB2A	0	intronic	1.226	5	4	5	1	1	1
rs11610045	12	133063768	G	A	0.4513	5.08301e-06	0.0770466	0.0168913	0.908572	rs11614702	18	FBRSL1	2368	intergenic	1.226	5	5	14	1	1	1
rs555776298	17	43665468	T	G	0.2425	NA	NA	NA	0.937999	rs7218319	21	DND1P1	1172	intergenic	1.226	NA	5	15	0	1	1
rs66527331	21	34660676	ACG	A	0.4274	NA	NA	NA	0.456764	rs8178521	28	IL10RB	0	intronic	1.226	NA	4	4	1	1	1
rs7524950	1	155272274	C	T	0.2823	0.000123894	0.0575294	0.0149883	0.0550493	rs61811895	2	PKLR	1048	intergenic	1.225	7	5	15	1	1	1
rs4494258	10	81422797	G	C	0.2187	NA	NA	NA	0.389252	rs2559728	14	RP11-506M13.3	0	ncRNA_intronic	1.225	6	15	15	0	1	1
rs61860416	10	81733898	A	G	0.1054	4.42073e-07	0.096698	0.0191485	0.129368	rs2559728	14	SFTPD	0	intronic	1.225	6	5	15	1	1	1
rs2745915	11	34376882	C	T	0.2266	0.00685565	-0.062212	0.0230093	0.263246	rs7949972	16	ABTB2	0	intronic	1.224	5	1	13	1	1	1
rs78506181	17	43897480	A	G	0.2396	4.16523e-14	-0.122872	0.0162622	0.96339	rs7218319	21	CRHR1	0	intronic	1.224	5	5	15	1	1	0
rs242930	17	43939497	T	C	0.3231	NA	NA	NA	0.185981	rs7218319	21	MAPT-AS1	0	ncRNA_intronic	1.223	NA	5	14	0	1	1
rs1873617	3	46175980	T	C	0.2058	2.56756e-11	0.117238	0.0175783	0.542961	rs9875616	4	FLT1P1	7869	intergenic	1.222	NA	5	15	0	1	1
rs113268530	3	46595860	G	A	0.02485	0.0112137	0.0774356	0.0305349	0.547403	rs139721302	4	LRRC2	0	intronic	1.222	6	5	15	1	1	1
rs3842601	5	131667026	T	TA	0.08847	NA	NA	NA	0.517521	rs10066378	8	SLC22A4:AC034220.3	0:0	ncRNA_intronic	1.222	NA	4	5	1	1	1
rs62471942	7	99393523	C	G	0.1392	0.0285026	-0.0438329	0.0200123	0.068445	rs2897075	11	CYP3A4	11634	intergenic	1.222	7	5	15	0	1	1
rs2532267	17	44250616	G	A	0.2406	1.03469e-07	-0.115315	0.0216736	0.968522	rs7218319	21	KANSL1	0	intronic	1.222	NA	4	5	1	1	1
rs111067049	21	35357669	C	T	0.4195	NA	NA	NA	0.0780772	rs75586969	28	LINC00649	7676	intergenic	1.222	3a	2	15	0	1	1
rs72819363	16	89256040	A	C	0.1809	0.0171193	-0.0407037	0.0170727	0.0514072	rs117169628	20	CDH15	0	intronic	1.221	4	2	14	1	1	1
rs6117305	20	6489165	T	C	0.4175	5.37252e-06	-0.0587379	0.0129103	0.879138	rs2326788	27	CASC20	0	ncRNA_intronic	1.221	6	9	15	0	1	1
rs310199	1	65350122	A	G	0.2704	9.63683e-05	0.0547033	0.0140281	0.387383	rs12046291	1	JAK1	0	intronic	1.22	NA	4	5	1	1	1
rs6441948	3	46295777	A	G	0.4344	7.1445e-16	0.105103	0.0130271	0.129992	rs1542754	4	CCR3	0	intronic	1.22	6	13	15	1	1	1
rs532055684	12	113451269	G	T	0.2197	NA	NA	NA	0.0759139	rs10850097	17	RP1-71H24.1	0	ncRNA_intronic	1.22	NA	5	15	1	1	1
rs7214514	17	43387104	G	T	0.3141	NA	NA	NA	0.0779854	rs7218319	21	MAP3K14	0	ncRNA_intronic	1.22	5	3	5	0	1	1
rs9853223	3	46284093	G	A	0.4384	2.26895e-08	0.0735216	0.013152	0.235071	rs1542754	4	CCR3	0	intronic	1.219	6	2	15	1	1	1
rs13240468	7	99842502	C	A	0.1193	0.00339331	0.0609301	0.0207977	0.222587	rs2897075	11	GATS:GATS	0:0	ncRNA_intronic	1.219	7	5	15	1	1	1
rs2983823	10	81518236	G	A	0.1918	NA	NA	NA	0.189548	rs2559728	14	RP11-119F19.2	0	ncRNA_intronic	1.219	NA	4	15	0	1	1
rs560470249	17	44362049	T	TA	0.06262	NA	NA	NA	0.343457	rs7218319	21	ARL17B	0	intronic	1.219	NA	5	15	1	1	1
rs11784284	8	61421083	C	G	0.2177	0.00263881	0.0444319	0.0147764	0.449858	rs1120591	12	RP11-163N6.2	0	ncRNA_intronic	1.218	7	5	15	1	1	1
rs62061800	17	44174109	G	C	0.2406	NA	NA	NA	0.968522	rs7218319	21	KANSL1	0	intronic	1.217	7	5	5	1	1	1
rs527318161	17	44356770	G	A	0.2127	NA	NA	NA	0.818972	rs7218319	21	ARL17B	0	intronic	1.217	NA	5	15	1	1	1
rs1250988	10	81281593	C	A	0.2386	NA	NA	NA	0.304491	rs2559728	14	RP11-589B3.7	4670	intergenic	1.216	NA	13	15	1	1	1
rs6881486	5	130793836	C	T	0.2634	NA	NA	NA	0.10933	rs10066378	8	RAPGEF6:CTC-432M15.3	0:0	intronic	1.215	5	4	5	1	1	1
rs62054413	17	43813370	G	C	0.2396	3.24308e-14	-0.124161	0.0163623	0.96339	rs7218319	21	CRHR1:RP11-105N13.4	0:0	ncRNA_intronic	1.215	5	5	14	1	1	1
rs2316766	17	43919068	G	T	0.2376	NA	NA	NA	0.953224	rs7218319	21	MAPT-AS1	1948	intergenic	1.214	5	5	15	1	1	1
rs367881532	17	44234265	C	CAAA	0.2396	NA	NA	NA	0.963284	rs7218319	21	KANSL1	0	intronic	1.214	NA	2	7	1	1	1
rs34374779	19	4617972	C	T	0.1829	1.71373e-14	0.142476	0.0185746	0.1221	rs2277732	23	CTB-50L17.2	3233	intergenic	1.213	5	5	14	0	1	0
rs7609756	3	46086225	G	A	0.3419	NA	NA	NA	0.250774	rs34339943	4	XCR1	16990	intergenic	1.212	7	5	15	0	1	1
rs17884357	10	81316048	C	T	0.08151	0.0111935	0.0633446	0.0249723	0.119558	rs2559728	14	SFTPA2	0	UTR3	1.212	NA	5	15	1	1	1
rs12978499	19	49237552	A	C	0.4433	0.000432265	0.0603416	0.0171447	0.590275	rs368565	25	RASIP1	0	intronic	1.212	6	4	15	1	1	1
rs9852052	3	46343534	G	A	0.3042	2.00018e-06	-0.0871023	0.0183242	0.458824	rs1542754	4	UQCRC2P1	8547	intergenic	1.211	7	2	15	0	1	1
rs1636986	7	99816272	G	A	0.2714	NA	NA	NA	0.19737	rs2897075	11	STAG3:GATS:GATS:PVRIG	0:0:0:0	exonic	1.211	5	1	5	1	1	0
rs71493605	10	81374293	G	A	0.4254	NA	NA	NA	0.788752	rs2559728	14	SFTPA1	0	UTR3	1.211	7	5	15	1	1	1
rs370031127	10	81418406	G	A	0.01889	NA	NA	NA	0.056573	rs2559728	14	RP11-506M13.3	2240	intergenic	1.211	5	15	15	0	1	0
rs34349423	17	47860063	AC	A	0.3628	NA	NA	NA	0.0597524	rs3848456	22	FAM117A	0	intronic	1.211	NA	5	15	1	1	1
rs13135626	4	168711004	C	T	0.4573	1.59079e-05	0.0550303	0.0127511	0.708641	rs11131812	7	RP11-521F1.1	47565	intergenic	1.21	6	14	15	0	0	0
rs2736610	1	156204714	T	C	0.04573	0.0150735	0.0918083	0.0377717	0.138445	rs74964948	2	PMF1-BGLAP:PMF1	0:0	intronic	1.209	7	4	4	1	1	1
rs35807925	10	81454388	A	G	0.2455	1.45694e-05	0.0857514	0.0197807	0.262133	rs2559728	14	RP11-119F19.2	0	ncRNA_intronic	1.209	5	5	15	1	1	1
rs115858488	3	44599587	G	A	0.04076	0.0457849	0.0627706	0.0314266	0.105781	rs17638604	4	ZKSCAN7:RP11-944L7.4	0:0	ncRNA_intronic	1.208	6	4	5	1	1	1
rs138940209	3	46371581	G	A	0.07455	NA	NA	NA	0.361132	rs34339943	4	UQCRC2P1	18167	intergenic	1.208	7	13	15	0	1	1
rs34122417	10	81403299	A	G	0.0994	NA	NA	NA	0.207411	rs2559728	14	RP11-589B3.6	11354	intergenic	1.208	6	14	15	0	1	0
rs1981554	12	113371523	G	C	0.3668	1.70416e-09	0.0831302	0.0138004	0.905848	rs10850097	17	RP1-71H24.1	0	ncRNA_intronic	1.208	7	5	15	1	1	0
rs12447227	16	89309087	C	T	0.4254	NA	NA	NA	0.0801367	rs117169628	20	ZNF778	13723	intergenic	1.208	7	5	5	0	1	1
17:43777881:G:T	17	43777881	T	G	0.2396	NA	NA	NA	0.0808834	rs7218319	21	CRHR1:RP11-105N13.4	0:0	NA	1.208	NA	5	14	1	1	1
rs113238411	19	4612013	G	GGAAA	0.3817	NA	NA	NA	0.0678985	rs2277732	23	CTB-50L17.2	9192	intergenic	1.208	NA	2	14	0	0	0
rs10865942	3	46540932	G	C	0.4891	0.0237196	0.0378084	0.0167173	0.0547906	rs73062378	4	RTP3	0	intronic	1.207	3a	2	15	1	1	1
rs137940081	8	61537593	A	AAATG	0.3887	NA	NA	NA	0.891431	rs1120591	12	RAB2A	1406	intergenic	1.207	NA	4	5	1	1	1
rs62063265	17	44033468	G	A	0.2396	6.54122e-14	-0.12297	0.0164031	0.96339	rs7218319	21	MAPT	0	intronic	1.207	5	5	14	1	1	1
rs13060802	3	46272511	G	C	0.08052	NA	NA	NA	0.425154	rs34339943	4	CCR3	0	intronic	1.206	7	5	15	1	1	1
rs1179619	7	75252031	G	C	0.3668	0.0408722	0.0410653	0.0200825	0.222104	rs12534422	10	HIP1	0	intronic	1.206	7	4	5	1	1	1
rs550416651	16	89275307	G	A	0.01392	NA	NA	NA	0.0511561	rs117169628	20	RP11-46C24.7	6330	intergenic	1.206	NA	5	14	1	1	1
rs144161003	17	43378212	T	TA	0.2813	NA	NA	NA	0.0625914	rs7218319	21	MAP3K14	0	ncRNA_intronic	1.206	NA	2	5	0	1	1
rs142925250	17	43563606	A	T	0.2336	NA	NA	NA	0.468501	rs7218319	21	PLEKHM1	0	intronic	1.206	6	5	5	1	1	1
rs62055515	17	43956370	G	T	0.2396	9.48594e-08	-0.112771	0.0211327	0.96339	rs7218319	21	MAPT-AS1	0	ncRNA_intronic	1.206	5	14	14	0	1	1
rs12679218	8	61187658	C	T	0.1233	0.0474562	0.0363386	0.0183324	0.100786	rs1120591	12	CA8	0	intronic	1.205	5	1	14	1	1	1
rs16925662	11	34518122	C	T	0.1123	1.90731e-06	-0.092545	0.01943	0.203248	rs7949972	16	ELF5	0	intronic	1.205	5	5	15	1	1	1
rs1542755	3	46272440	G	T	0.07952	NA	NA	NA	0.432887	rs34339943	4	CCR3	0	intronic	1.204	NA	5	15	1	1	1
rs11195631	10	81572274	T	C	0.341	NA	NA	NA	0.255122	rs2559728	14	RP11-773D16.1	0	ncRNA_intronic	1.204	7	5	15	0	1	1
rs11701959	21	35359380	G	A	0.4235	0.000649245	-0.0428019	0.0125513	0.0792797	rs75586969	28	LINC00649	9387	intergenic	1.204	7	5	15	0	1	1
rs201611406	1	65427663	T	TA	0.02584	NA	NA	NA	0.0613761	rs12046291	1	JAK1	0	intronic	1.203	NA	2	7	1	1	1
rs11708619	3	146211526	A	G	0.2803	0.0286971	0.0404688	0.018499	0.0833261	rs343320	5	PLSCR2	0	intronic	1.203	4	2	15	1	1	1
rs11749679	5	130961283	C	T	0.2237	NA	NA	NA	0.0607837	rs10066378	8	RAPGEF6:CTC-432M15.3	0:0	intronic	1.202	7	4	5	1	1	1
rs138722592	10	81404932	A	G	0.2157	NA	NA	NA	0.420982	rs2559728	14	RP11-589B3.6	12987	intergenic	1.202	6	14	15	0	1	0
rs62064643	17	43490853	G	A	0.1948	NA	NA	NA	0.69844	rs7218319	21	ARHGAP27	0	intronic	1.202	4	2	15	1	1	1
rs7278058	21	35400961	C	T	0.3638	9.52628e-05	-0.0507935	0.0130161	0.0552854	rs75586969	28	MRPS6	44562	intergenic	1.202	7	5	15	0	1	1
rs2572000	7	99509324	C	T	0.4235	NA	NA	NA	0.169891	rs2897075	11	TRIM4	0	intronic	1.201	NA	4	5	1	1	1
rs34977520	9	136154626	CA	C	0.09543	NA	NA	NA	0.252465	rs550057	13	ABO	4008	intergenic	1.201	NA	2	14	0	1	1
rs146912996	10	81331392	G	A	0.09344	0.00961811	0.0607468	0.023461	0.210549	rs2559728	14	MBL3P	10661	intergenic	1.2	7	9	15	0	1	1
rs567247012	17	44192592	A	AT	0.2416	NA	NA	NA	0.963144	rs7218319	21	KANSL1	0	intronic	1.2	NA	5	5	1	1	1
rs12449890	17	47898147	G	T	0.3191	0.0335759	-0.0434853	0.0204624	0.075373	rs3848456	22	KAT7	0	intronic	1.199	5	4	5	1	1	1
rs117177141	19	10221855	C	T	0.0507	0.00307812	0.0926594	0.0313057	0.149202	rs142770866	24	PPAN-P2RY11:PPAN	0:0	UTR3	1.199	4	3	4	1	1	1
3:44717718:A:G	3	44717718	G	A	0.04076	NA	NA	NA	0.105781	rs17638604	4	RP11-944L7.4	0	ncRNA_intronic	1.198	7	5	15	0	1	1
rs181078559	3	45348446	C	G	0.2137	NA	NA	NA	0.0611318	rs73062378	4	U3	51333	intergenic	1.198	5	9	15	0	1	1
rs4339140	3	46094762	G	A	0.1571	6.62715e-68	0.399721	0.0229559	0.76137	rs34339943	4	XCR1	25527	intergenic	1.198	7	5	15	0	1	1
rs115487790	4	168835709	C	T	0.2684	NA	NA	NA	0.0814549	rs11131812	7	RP11-310I9.1	32115	intergenic	1.198	6	5	15	0	1	0
rs4253480	10	81365595	G	A	0.06958	0.00407279	0.0689503	0.0240039	0.139568	rs2559728	14	SFTPA1	5099	intergenic	1.198	5	7	15	1	1	1
rs7955133	12	133072767	C	T	0.2863	0.00122464	0.0491358	0.0151978	0.442212	rs11614702	18	FBRSL1	0	intronic	1.198	5	2	7	1	1	0
rs573876951	17	43594575	A	G	0.3877	NA	NA	NA	0.123323	rs7218319	21	LRRC37A4P:RP11-798G7.5	0:0	ncRNA_exonic	1.198	NA	5	15	0	1	1
rs6117261	20	6425158	G	A	0.4652	9.67169e-06	-0.0585772	0.0132396	0.406849	rs2326788	27	CASC20	2211	intergenic	1.198	7	14	15	0	0	1
rs7550068	1	65428532	C	G	0.2207	6.32331e-06	-0.0723387	0.0160209	0.709534	rs12046291	1	JAK1	0	intronic	1.197	4	2	5	1	1	1
rs532861	9	136171344	C	T	0.4046	0.0107472	0.0360023	0.014114	0.149741	rs550057	13	Y_RNA	6608	intergenic	1.197	7	9	14	0	1	0
rs1650226	10	81404305	C	T	0.3082	1.03408e-06	0.090608	0.018548	0.445774	rs2559728	14	RP11-589B3.6	12360	intergenic	1.197	6	14	15	0	1	0
rs4755370	11	34415699	G	C	0.3837	1.81649e-06	-0.065396	0.0137017	0.475105	rs7949972	16	RP1-53C18.3	10510	intergenic	1.197	6	5	15	0	1	1
rs17574228	17	44104509	T	C	0.2406	5.30165e-14	-0.122407	0.0162683	0.968522	rs7218319	21	MAPT	0	UTR3	1.197	1f	4	4	1	1	1
rs243071	2	60619028	A	G	0.4195	0.00216572	0.0393853	0.0128437	0.069971	rs1123573	3	AC007381.2	517	upstream	1.196	NA	5	15	0	1	1
rs373239677	3	46191026	A	G	0.09344	NA	NA	NA	0.515374	rs34339943	4	FLT1P1	5856	intergenic	1.196	7	5	15	0	1	1
rs11761882	7	99581469	T	C	0.4115	1.22104e-05	0.0566748	0.0129578	0.592033	rs2897075	11	AZGP1P1	0	ncRNA_exonic	1.196	5	6	15	1	1	1
rs28551042	9	136275384	G	A	0.0497	0.0248603	0.0699285	0.0311684	0.0703857	rs550057	13	REXO4	0	intronic	1.196	3a	4	4	1	1	1
rs7365736	1	155089883	T	C	0.4702	NA	NA	NA	0.113054	rs35154152	2	Y_RNA	3082	intergenic	1.195	7	5	14	0	1	1
rs6441963	3	46354839	C	T	0.3499	NA	NA	NA	0.333576	rs1542754	4	UQCRC2P1	1425	intergenic	1.195	4	2	15	0	1	1
rs7570641	2	60705232	G	A	0.2584	1.80091e-12	-0.109718	0.0155648	0.564206	rs1123573	3	BCL11A	0	intronic	1.194	7	4	15	1	0	1
rs6800042	3	45210655	A	C	0.2684	0.00901948	0.0368767	0.0141219	0.061511	rs13059329	4	RPS24P8	8987	intergenic	1.194	7	5	15	0	1	1
rs11003005	10	81224565	T	G	0.2594	1.34643e-05	0.0639038	0.0146824	0.350381	rs2559728	14	ZCCHC24	19181	intergenic	1.194	5	2	15	0	1	1
rs61862735	10	81418680	G	C	0.06958	NA	NA	NA	0.139568	rs2559728	14	RP11-506M13.3	1966	intergenic	1.194	7	15	15	0	1	0
rs4039461	10	81620872	C	T	0.04175	NA	NA	NA	0.08071	rs2559728	14	NPAP1P2	0	ncRNA_exonic	1.194	7	14	15	0	1	0
rs554171792	10	81721206	G	GA	0.01491	NA	NA	NA	0.0538724	rs2559728	14	SFTPD	0	intronic	1.194	NA	14	15	1	1	1
rs56189701	17	43987801	T	C	0.2386	6.14128e-14	-0.122101	0.0162692	0.95829	rs7218319	21	MAPT:RP11-669E14.4	0:0	ncRNA_intronic	1.194	6	5	14	1	1	1
rs3057363	21	34684141	CAT	C	0.3539	NA	NA	NA	0.326825	rs8178521	28	AP000295.10	1654	intergenic	1.194	NA	5	15	0	1	1
rs201741714	10	81437142	GAATA	G	0.03678	NA	NA	NA	0.0757792	rs2559728	14	RP11-506M13.3:RP11-119F19.2	0:0	ncRNA_exonic	1.193	NA	5	15	0	1	0
rs17651093	17	44049550	G	A	0.2406	8.18199e-08	-0.115156	0.021472	0.968522	rs7218319	21	MAPT	0	intronic	1.193	1f	4	15	1	1	1
rs13401861	2	60619814	T	C	0.163	0.0159959	0.0378375	0.0157067	0.0529752	rs1123573	3	AC007381.2	1303	intergenic	1.192	5	5	15	0	0	1
rs17881413	10	81330668	C	A	0.4135	1.14511e-08	-0.110529	0.019365	0.746885	rs2559728	14	SFTPA2	10514	intergenic	1.192	NA	9	9	0	1	1
rs1230101	17	43483774	G	A	0.3082	0.0300048	0.0297304	0.0137005	0.115008	rs7218319	21	ARHGAP27	0	intronic	1.192	1f	1	5	1	1	1
rs3219316	19	50894067	T	C	0.08748	NA	NA	NA	0.228839	rs35617599	26	POLD1	0	intronic	1.192	7	4	5	1	1	1
rs6893070	5	131237599	A	G	0.2545	NA	NA	NA	0.12433	rs10066378	8	ACSL6:AC034228.7	0:0	ncRNA_intronic	1.191	7	1	15	1	1	1
rs2527895	7	99538594	A	G	0.4523	0.00022767	-0.0470712	0.0127697	0.322282	rs2897075	11	RP4-604G5.1	0	ncRNA_intronic	1.191	NA	5	14	0	1	1
rs148290087	10	81403514	A	G	0.04672	NA	NA	NA	0.071858	rs2559728	14	RP11-589B3.6	11569	intergenic	1.191	6	14	15	0	1	0
rs12150435	17	43776391	G	C	0.2396	NA	NA	NA	0.96339	rs7218319	21	CRHR1:RP11-105N13.4	0:0	ncRNA_intronic	1.191	6	9	14	1	1	1
rs62056922	17	43787563	C	G	0.2406	7.13379e-08	-0.115766	0.0214869	0.947546	rs7218319	21	CRHR1:RP11-105N13.4	0:0	ncRNA_intronic	1.191	5	7	14	1	1	1
rs2040389	3	46376341	G	C	0.2296	NA	NA	NA	0.240728	rs1542754	4	CCR2	18883	intergenic	1.19	4	5	15	0	1	1
rs60182980	19	50845704	G	A	0.3052	5.99179e-06	0.0884615	0.0195422	0.82755	rs35617599	26	NR1H2:NAPSB	0:0	ncRNA_intronic	1.19	6	1	15	1	1	1
rs78513811	3	45546238	G	A	0.163	0.0236425	-0.0421745	0.0186374	0.0892374	rs13059329	4	LARS2:LARS2-AS1	0:0	ncRNA_intronic	1.189	5	4	5	1	1	1
rs149320529	4	168742547	TTA	T	0.03777	NA	NA	NA	0.0714753	rs11131812	7	RP11-521F1.1	79108	intergenic	1.189	NA	9	15	0	0	1
rs2457137	5	131263699	C	T	0.2624	NA	NA	NA	0.122428	rs10066378	8	ACSL6:AC034228.7	0:0	ncRNA_intronic	1.189	6	9	15	1	1	1
rs1918802	17	44215045	T	C	0.2416	7.24438e-08	-0.116257	0.021589	0.963308	rs7218319	21	KANSL1	0	intronic	1.189	NA	4	5	1	1	1
rs34924300	3	46088336	G	T	0.1441	NA	NA	NA	0.82967	rs34339943	4	XCR1	19101	intergenic	1.188	7	5	15	0	1	1
rs3934895	3	46527141	C	T	0.08847	9.15296e-16	0.185917	0.0231306	0.141808	rs139721302	4	LTF	416	upstream	1.188	2b	2	15	1	1	1
rs876944	17	44134391	G	T	0.2406	1.05165e-07	-0.11456	0.0215437	0.968522	rs7218319	21	KANSL1	0	intronic	1.188	1f	2	5	1	1	1
rs111396157	3	45204460	T	TTTTTG	0.01491	NA	NA	NA	0.0824005	rs13059329	4	RPS24P8	2792	intergenic	1.187	NA	5	15	0	0	1
rs34313920	7	99943280	T	G	0.1123	NA	NA	NA	0.184521	rs2897075	11	STAG3L5P:STAG3L5P-PVRIG2P-PILRB:PILRB	0:0:0	ncRNA_intronic	1.187	7	4	5	1	1	1
rs34696552	10	81409789	T	TA	0.166	NA	NA	NA	0.103864	rs2559728	14	RP11-506M13.3	10857	intergenic	1.187	NA	14	15	0	1	0
rs3156	10	81852059	G	A	0.3499	0.00671851	0.036659	0.0135249	0.0830684	rs2559728	14	TMEM254	0	UTR3	1.187	NA	4	5	1	1	1
rs576695524	17	43704310	T	G	0.2366	NA	NA	NA	0.947806	rs7218319	21	CRHR1-IT1:CRHR1:RP11-105N13.4	0:0:0	ncRNA_intronic	1.187	NA	4	5	1	1	1
rs80209523	17	43933830	G	T	0.2356	NA	NA	NA	0.943188	rs7218319	21	MAPT-AS1	0	ncRNA_intronic	1.187	5	5	14	1	1	1
rs62071628	17	44356058	G	A	0.4016	0.000967596	0.0662428	0.0200749	0.226309	rs7218319	21	ARL17B	0	intronic	1.187	6	5	15	1	1	1
rs561576	1	65514822	A	G	0.1789	0.00175129	-0.0543186	0.0173572	0.281829	rs12046291	1	MIR3671	8615	intergenic	1.186	6	4	5	0	1	1
rs2758604	1	156199381	G	C	0.04771	0.0441798	0.067752	0.0336676	0.1324	rs74964948	2	PMF1-BGLAP:PMF1	0:0	intronic	1.186	6	4	5	1	1	1
rs10908469	1	155468732	A	C	0.2763	0.00802663	0.038657	0.0145823	0.0662369	rs35154152	2	ASH1L	0	intronic	1.185	6	4	5	1	1	1
rs9819396	3	46137314	A	G	0.3917	NA	NA	NA	0.239738	rs9875616	4	FLT1P1	46535	intergenic	1.185	5	2	15	0	1	1
rs154734	5	131472553	C	T	0.1889	0.00462205	0.0461502	0.0162945	0.0661765	rs10066378	8	AC063976.1	10630	intergenic	1.185	5	7	15	0	1	1
rs554988450	8	61545577	G	GA	0.2306	NA	NA	NA	0.450295	rs1120591	12	RP11-91I20.3	0	ncRNA_intronic	1.185	NA	5	14	1	1	1
rs10549131	11	34434074	CCT	C	0.3022	NA	NA	NA	0.270297	rs7949972	16	RP1-53C18.3	7577	intergenic	1.185	NA	5	9	0	1	1
rs62056801	17	43979504	G	A	0.2396	7.54717e-14	-0.121579	0.0162583	0.96339	rs7218319	21	MAPT	0	intronic	1.184	6	5	14	1	1	1
rs35161976	3	46240695	TTG	T	0.09642	NA	NA	NA	0.511609	rs34339943	4	CCR3	0	intronic	1.183	NA	5	15	1	1	1
rs3732746	3	146230714	C	T	0.2425	0.00032479	0.0566385	0.0157562	0.119604	rs343320	5	PLSCR1	2252	intergenic	1.182	NA	4	5	1	1	1
rs28665346	17	43563609	A	T	0.3837	NA	NA	NA	0.250761	rs7218319	21	PLEKHM1	0	intronic	1.182	6	5	5	1	1	1
rs555339349	17	44251554	ATG	A	0.2435	NA	NA	NA	0.953313	rs7218319	21	KANSL1	0	intronic	1.182	NA	4	5	1	1	1
rs538278649	17	44280598	TC	T	0.1968	NA	NA	NA	0.754199	rs7218319	21	KANSL1	0	intronic	1.182	NA	2	5	1	1	1
rs2054669	8	61582563	C	T	0.4881	NA	NA	NA	0.465293	rs1120591	12	RP11-91I20.1	5473	intergenic	1.181	4	13	14	1	1	1
rs7498787	16	89189472	G	A	0.1312	2.45489e-06	0.126771	0.0269047	0.631978	rs117169628	20	ACSF3	0	intronic	1.181	2b	2	4	1	1	1
rs150455959	17	44120673	G	GA	0.1491	NA	NA	NA	0.0691233	rs7218319	21	KANSL1	0	intronic	1.181	NA	4	4	1	1	1
rs35373795	5	131753824	G	T	0.08549	0.00441747	0.0688137	0.0241731	0.556998	rs10066378	8	C5orf56	0	intronic	1.18	4	3	5	1	1	1
rs11195649	10	81572729	T	G	0.1342	NA	NA	NA	0.0739624	rs2559728	14	RP11-773D16.1	0	ncRNA_intronic	1.18	6	5	15	0	1	1
rs60534260	12	113372346	A	G	0.3648	NA	NA	NA	0.896063	rs10850097	17	RP1-71H24.1	0	ncRNA_intronic	1.18	6	5	15	1	1	0
rs12931681	16	89222944	A	G	0.3996	0.0230932	0.0407811	0.0179503	0.233823	rs117169628	20	ACSF3	689	downstream	1.18	4	5	15	1	1	1
rs111970616	17	44169581	T	C	0.2406	4.60231e-06	-0.108764	0.0237366	0.968522	rs7218319	21	KANSL1	0	intronic	1.18	6	4	5	1	1	1
rs62073356	17	44633530	C	G	0.4861	NA	NA	NA	0.424951	rs7218319	21	ARL17A	0	UTR3	1.18	7	5	15	1	1	0
rs62317671	4	106684022	G	A	0.172	0.00778217	-0.0496639	0.018661	0.358282	rs34712979	6	INTS12:GSTCD:RP11-45L9.1	0:0:0	ncRNA_intronic	1.179	5	5	15	1	1	1
rs28364021	17	43912282	C	T	0.2396	3.47846e-12	-0.119405	0.0171635	0.96339	rs7218319	21	CRHR1	0	UTR3	1.179	4	5	15	1	1	1
rs200005277	21	34583891	TAA	T	0.33	NA	NA	NA	0.063988	rs9636867	28	IFNAR2	18314	intergenic	1.179	NA	5	15	0	0	1
rs7729920	5	131240314	T	C	0.2535	NA	NA	NA	0.12679	rs10066378	8	ACSL6:AC034228.7	0:0	ncRNA_intronic	1.178	7	5	15	1	1	1
rs62574567	9	136128421	C	G	0.2207	0.000357649	-0.0680402	0.0190615	0.136164	rs550057	13	ABO:RP11-430N14.4	0:0	ncRNA_exonic	1.178	3a	1	14	0	1	1
rs7071654	10	81234500	A	G	0.1809	0.000615324	0.0580662	0.0169548	0.181316	rs2559728	14	TPRX1P1	24921	intergenic	1.178	6	5	15	0	1	1
rs7907969	10	82153005	T	A	0.4394	0.0159509	-0.0416238	0.017271	0.0519882	rs2559728	14	FAM213A	14579	intergenic	1.178	6	5	15	0	1	1
rs62055547	17	43964755	C	T	0.2396	6.82215e-14	-0.121824	0.0162622	0.96339	rs7218319	21	MAPT-AS1	0	ncRNA_intronic	1.178	7	14	14	1	1	1
rs62062801	17	44028011	T	G	0.2396	1.19187e-13	-0.121106	0.0163267	0.96339	rs7218319	21	MAPT	0	intronic	1.178	6	5	13	1	1	1
rs3976763	17	43658981	T	C	0.495	NA	NA	NA	0.314476	rs7218319	21	DND1P1	4255	intergenic	1.177	NA	3	5	0	1	1
rs75104997	17	44573874	C	G	0.4553	NA	NA	NA	0.161248	rs7218319	21	RP11-995C19.2	7437	intergenic	1.177	6	4	15	0	1	0
rs72675462	1	65353256	C	T	0.03579	0.00591684	0.0771996	0.0280486	0.0965788	rs12046291	1	JAK1	0	intronic	1.176	5	5	5	1	1	1
rs10098769	8	61481614	T	G	0.3777	0.00174095	0.0538477	0.0171972	0.995959	rs1120591	12	RAB2A	0	intronic	1.175	7	4	5	1	1	1
rs7207400	17	43824360	T	C	0.2913	2.08935e-08	-0.0835344	0.014905	0.747867	rs7218319	21	CRHR1:RP11-105N13.4	0:0	ncRNA_intronic	1.175	7	5	14	1	1	1
rs56080482	17	44032597	G	A	0.2396	1.01495e-13	-0.121055	0.0162732	0.96339	rs7218319	21	MAPT	0	intronic	1.175	3a	5	14	1	1	1
rs55690782	17	44137311	G	A	0.2406	8.19479e-14	-0.122714	0.0164338	0.968522	rs7218319	21	KANSL1	0	intronic	1.175	5	4	5	1	1	1
rs62063208	17	44212032	C	A	0.2406	1.87031e-07	-0.113054	0.0216919	0.968522	rs7218319	21	KANSL1	0	intronic	1.175	6	4	5	1	1	1
rs67902402	17	44904147	CTT	C	0.4632	NA	NA	NA	0.114155	rs7218319	21	WNT3	0	intergenic	1.175	NA	5	14	1	1	0
rs12230031	12	133044561	G	A	0.2495	NA	NA	NA	0.149344	rs11614702	18	MUC8	4772	intergenic	1.174	5	5	14	1	1	0
rs11739135	5	131733397	G	C	0.3738	0.000859686	-0.0458374	0.0137533	0.0760298	rs10066378	8	SLC22A5	2090	intergenic	1.173	1b	2	5	1	1	1
rs7849887	9	136042782	G	A	0.3181	0.00964295	0.0374254	0.014459	0.159059	rs550057	13	GBGT1	3449	intergenic	1.173	5	5	14	1	0	1
rs485938	1	65490193	G	A	0.1004	0.0467064	0.0348309	0.0175122	0.164618	rs12046291	1	RNU6-1176P	1435	intergenic	1.172	NA	5	15	0	1	1
rs28458778	4	168743864	A	T	0.4056	7.9389e-08	-0.0703551	0.0131051	0.838733	rs11131812	7	RP11-521F1.1	80425	intergenic	1.172	6	5	15	0	0	1
rs301834	5	131501905	T	C	0.1859	0.0024721	0.0504949	0.0166829	0.0666659	rs10066378	8	AC063976.2	2446	intergenic	1.172	6	5	15	0	1	1
rs9936336	16	89146969	T	C	0.2406	NA	NA	NA	0.172481	rs117169628	20	ACSF3	7813	intergenic	1.172	5	5	15	1	1	1
rs2572022	7	99474729	T	C	0.4583	0.0302217	-0.02832	0.0130677	0.189009	rs2897075	11	TRIM4	0	intronic	1.171	NA	4	15	1	1	1
rs11147303	12	133089508	G	A	0.07753	0.0266531	-0.0534319	0.0241058	0.0766741	rs11614702	18	FBRSL1	0	intronic	1.171	4	4	5	1	1	0
rs62056804	17	43982286	C	T	0.2396	6.69711e-14	-0.121849	0.0162602	0.96339	rs7218319	21	MAPT	0	intronic	1.171	5	5	14	1	1	1
rs199504	17	44861003	T	C	0.2207	NA	NA	NA	0.798846	rs7218319	21	WNT3	0	intronic	1.171	1f	2	14	1	1	1
rs62132808	19	49277753	G	T	0.3171	0.00563512	-0.0436635	0.0157727	0.156572	rs368565	25	FGF21	16165	intergenic	1.171	5	5	15	0	1	1
rs370539092	3	46842583	T	C	0.0825	NA	NA	NA	0.0562037	rs139721302	4	PRSS50:PRSS45	0:0	intronic	1.17	7	9	15	1	1	1
rs55746608	8	61343132	T	G	0.4761	NA	NA	NA	0.492489	rs1120591	12	RP11-163N6.2	0	ncRNA_intronic	1.17	6	14	15	0	1	0
rs55706568	17	43292035	C	G	0.4155	0.00391739	-0.0396308	0.0137381	0.0781181	rs7218319	21	CTD-2020K17.1	0	ncRNA_intronic	1.17	7	4	15	1	1	0
rs35365421	3	46298512	CA	C	0.3479	NA	NA	NA	0.120433	rs34339943	4	CCR3	0	intronic	1.169	NA	7	15	1	1	1
rs2340833	10	81553437	T	C	0.1113	NA	NA	NA	0.206902	rs2559728	14	RP11-773D16.1	10375	intergenic	1.169	7	5	15	0	1	0
rs534754110	17	44238616	TAAAAAAAA	T	0.4503	NA	NA	NA	0.377739	rs7218319	21	KANSL1	0	intronic	1.169	NA	4	5	1	1	1
rs6441991	3	46484283	T	A	0.08549	NA	NA	NA	0.17912	rs34339943	4	LTF	0	intronic	1.168	4	4	15	1	1	1
rs113353752	7	99886509	G	A	0.2167	0.0427594	0.0328661	0.0162218	0.150581	rs2897075	11	GATS	16653	intergenic	1.168	4	4	15	0	1	1
rs57533783	4	168721153	A	G	0.4294	1.78102e-06	-0.0623701	0.0130569	0.798807	rs11131812	7	RP11-521F1.1	57714	intergenic	1.167	7	9	15	0	0	1
rs42408	5	131001592	T	C	0.2266	NA	NA	NA	0.0612801	rs10066378	8	CTC-432M15.3:FNIP1	0:0	intronic	1.167	6	4	5	1	1	1
rs1230064	17	43461460	A	G	0.494	0.0169259	-0.030519	0.0127785	0.146683	rs7218319	21	ARHGAP27	9814	intergenic	1.167	1d	5	15	1	1	1
rs8070723	17	44081064	A	G	0.2406	1.66348e-14	-0.122619	0.0159779	0.968522	rs7218319	21	MAPT	0	intronic	1.167	6	2	15	1	1	1
rs72597104	8	61453051	TTC	T	0.2167	NA	NA	NA	0.448641	rs1120591	12	RAB2A	0	intronic	1.166	NA	4	5	1	1	0
rs199822062	10	81593209	AATCT	A	0.04175	NA	NA	NA	0.075335	rs2559728	14	RP11-182L21.6	5850	intergenic	1.166	NA	5	15	1	1	0
rs149793076	3	45204428	G	GT	0.4851	NA	NA	NA	0.0739709	rs13059329	4	RPS24P8	2760	intergenic	1.165	NA	5	15	0	1	1
rs7209922	17	44059408	A	G	0.2396	NA	NA	NA	0.0917177	rs7218319	21	MAPT	0	intronic	1.165	6	4	15	1	1	1
rs117589880	17	47962982	A	G	0.02286	6.34949e-07	0.186935	0.0375351	0.290104	rs3848456	22	RP11-304F15.4	1978	intergenic	1.165	6	5	14	0	1	1
rs113046316	7	99744713	T	G	0.2217	NA	NA	NA	0.121152	rs2897075	11	LAMTOR4	1816	intergenic	1.164	6	5	15	1	1	1
rs36089588	3	46284131	G	GA	0.4384	NA	NA	NA	0.235071	rs1542754	4	CCR3	0	intronic	1.163	NA	2	15	1	1	1
rs11330856	12	113469392	AT	A	0.2306	NA	NA	NA	0.0858719	rs10850097	17	RP1-71H24.1	13835	intergenic	1.163	NA	5	15	0	1	1
rs7203923	16	89127793	C	A	0.08052	NA	NA	NA	0.179472	rs117169628	20	CTD-2555A7.2	8419	intergenic	1.163	4	5	15	0	1	1
rs113146341	17	44296097	C	T	0.2097	NA	NA	NA	0.826373	rs7218319	21	KANSL1	0	intronic	1.163	5	4	5	1	1	1
rs7248657	19	50853646	G	A	0.4334	7.0944e-05	-0.0523118	0.0131665	0.319247	rs35617599	26	NR1H2	0	intronic	1.163	5	5	15	1	1	1
rs12023040	1	65417572	C	G	0.2783	2.19211e-08	-0.0794723	0.0142013	0.937917	rs12046291	1	JAK1	0	intronic	1.162	6	5	5	1	1	1
rs35591576	7	99876106	CT	C	0.2843	NA	NA	NA	0.0839554	rs2897075	11	GATS	6250	intergenic	1.162	NA	4	15	1	1	1
rs2284574	21	35288847	G	A	0.08847	1.87094e-14	0.172865	0.0225696	0.947277	rs75586969	28	LINC00649	0	ncRNA_intronic	1.162	6	1	15	1	1	1
rs150573149	1	65448452	C	CT	0.08449	NA	NA	NA	0.233112	rs12046291	1	RP11-182I10.3	0	ncRNA_intronic	1.161	NA	2	15	0	1	1
rs12040100	1	155611847	G	T	0.2744	0.00291031	0.0438211	0.0147196	0.0551931	rs35154152	2	MSTO1:MSTO2P:RP11-29H23.5	0:0:0	ncRNA_intronic	1.161	7	4	9	1	1	1
rs13097556	3	46061997	T	C	0.1243	NA	NA	NA	0.981565	rs34339943	4	XCR1	0	UTR3	1.161	5	5	15	1	1	1
rs681485	17	43707619	C	A	0.2386	NA	NA	NA	0.95829	rs7218319	21	CRHR1-IT1:CRHR1:RP11-105N13.4	0:0:0	ncRNA_exonic	1.161	NA	4	4	1	1	1
rs6686686	1	65224978	G	C	0.338	0.0140076	0.0483115	0.0196623	0.101832	rs12046291	1	RAVER2	0	intronic	1.16	6	5	15	1	1	1
rs11391659	3	46583822	TA	T	0.2724	NA	NA	NA	0.0513745	rs73062378	4	LRRC2	0	intronic	1.16	NA	4	15	1	1	1
rs2553449	4	106698892	T	C	0.4254	0.000811975	-0.0457797	0.013671	0.132712	rs34712979	6	INTS12:GSTCD:RP11-45L9.1	0:0:0	ncRNA_intronic	1.16	6	5	15	1	1	1
rs34334893	8	61243999	C	T	0.2853	0.0426945	-0.0300306	0.0148176	0.157551	rs1120591	12	CA8	50027	intergenic	1.16	5	5	15	0	1	1
rs548378176	12	113372339	T	A	0.3648	NA	NA	NA	0.896063	rs10850097	17	RP1-71H24.1	0	ncRNA_intronic	1.16	NA	5	15	1	1	0
rs7979033	12	113372376	A	G	0.3648	NA	NA	NA	0.896063	rs10850097	17	RP1-71H24.1	0	ncRNA_intronic	1.16	6	5	15	1	1	0
rs7982854	13	113520013	G	A	0.341	0.0461366	-0.0279801	0.0140311	0.128172	rs12585036	19	ATP11A	0	intronic	1.16	7	4	5	1	1	1
rs9821467	3	45412356	C	T	0.3002	NA	NA	NA	0.645517	rs13059329	4	LARS2	17641	intergenic	1.159	7	5	15	0	1	1
rs80097481	5	131913741	G	C	0.08549	NA	NA	NA	0.111222	rs10066378	8	RAD50	0	intronic	1.159	6	4	5	1	1	1
rs59413551	7	99487152	TA	T	0.4652	NA	NA	NA	0.192436	rs2897075	11	TRIM4	0	intronic	1.159	NA	4	5	1	1	1
rs74931323	7	99649155	G	A	0.328	0.00609567	0.0473335	0.0172587	0.351096	rs2897075	11	ZSCAN21	0	UTR5	1.159	6	1	5	1	1	1
rs141032511	11	1148806	TTCAC	T	0.2157	NA	NA	NA	0.278875	rs12802931	15	MUC5AC	2773	intergenic	1.159	NA	5	15	1	0	1
rs111770819	3	46812098	A	AAAAT	0.08648	NA	NA	NA	0.0570623	rs139721302	4	PRSS50:PRSS45	0:0	intronic	1.158	NA	9	15	1	1	0
rs200912744	7	99667789	G	T	0.0994	NA	NA	NA	0.342586	rs2897075	11	ZNF3	0	UTR3	1.158	6	4	8	1	1	1
rs28405386	8	61325642	C	T	0.2346	0.0083777	0.0388411	0.0147323	0.491977	rs1120591	12	RP11-163N6.2	0	ncRNA_exonic	1.158	5	1	14	0	1	0
rs72648562	8	61380815	C	A	0.1441	NA	NA	NA	0.287443	rs1120591	12	RP11-163N6.2	0	ncRNA_intronic	1.158	6	4	15	0	1	1
rs74509629	17	43985597	C	T	0.2396	7.68842e-14	-0.121569	0.0162622	0.96339	rs7218319	21	MAPT:RP11-669E14.4	0:0	ncRNA_exonic	1.158	5	2	14	1	1	1
rs77924366	17	44182181	T	C	0.2406	2.00911e-07	-0.110924	0.0213377	0.968522	rs7218319	21	KANSL1	0	intronic	1.158	5	4	5	1	1	1
rs12941764	17	47835994	T	A	0.1262	NA	NA	NA	0.102396	rs3848456	22	FAM117A	0	intronic	1.158	6	4	5	1	0	1
rs34025279	5	131214569	T	TA	0.2843	NA	NA	NA	0.109214	rs10066378	8	ACSL6:AC034228.7	0:0	ncRNA_intronic	1.157	NA	14	15	1	1	1
rs10957151	8	61513452	A	C	0.3976	1.2319e-07	0.06947	0.0131356	0.919985	rs1120591	12	RAB2A	0	intronic	1.157	6	4	5	1	1	1
rs377695306	17	43495452	CT	C	0.499	NA	NA	NA	0.138526	rs7218319	21	ARHGAP27	0	intronic	1.157	NA	4	15	1	1	1
rs529272927	17	44220863	AAAAT	A	0.2406	NA	NA	NA	0.968522	rs7218319	21	KANSL1	0	intronic	1.157	NA	4	5	1	1	1
rs62072124	17	44544470	C	T	0.3439	NA	NA	NA	0.766233	rs7218319	21	NSFP1	0	ncRNA_intronic	1.157	7	5	15	0	1	0
rs968634	3	146209305	G	A	0.2813	0.000136483	0.0524049	0.0137385	0.0818416	rs343320	5	PLSCR2	0	intronic	1.156	2b	5	15	1	1	1
rs528846607	10	81461927	T	C	0.04076	NA	NA	NA	0.0808048	rs2559728	14	RP11-119F19.2	0	ncRNA_intronic	1.156	NA	5	15	1	1	0
rs576914899	21	35324931	C	CAAA	0.4205	NA	NA	NA	0.0742173	rs75586969	28	LINC00649	0	ncRNA_intronic	1.156	NA	4	15	0	1	1
rs4845406	1	155008610	A	G	0.4443	0.000132534	-0.0494101	0.0129288	0.10401	rs61811895	2	DCST1	0	intronic	1.155	5	5	15	1	1	1
rs12630101	3	46006158	A	G	0.3976	NA	NA	NA	0.230857	rs9875616	4	FYCO1	0	intronic	1.155	5	4	4	1	1	1
rs376855108	3	46322585	TA	T	0.4155	NA	NA	NA	0.172143	rs1542754	4	CCR3	14387	intergenic	1.155	NA	5	15	0	1	1
rs34038069	8	61480927	GTC	G	0.3777	NA	NA	NA	0.995959	rs1120591	12	RAB2A	0	intronic	1.155	NA	4	5	1	1	1
rs377695180	16	89135629	GTGA	G	0.09145	NA	NA	NA	0.242639	rs117169628	20	CTD-2555A7.2	16255	intergenic	1.155	NA	5	14	0	1	1
rs9394803	6	41452980	A	C	0.0169	NA	NA	NA	0.193961	rs2496644	9	RP11-328M4.2	9610	intergenic	1.154	6	5	14	0	0	1
rs10793954	9	136059652	C	A	0.4523	0.0331194	-0.0279228	0.0131054	0.0959635	rs550057	13	GBGT1	20319	intergenic	1.154	5	5	14	0	1	1
rs190061038	10	81419332	C	T	0.2505	NA	NA	NA	0.296831	rs2559728	14	RP11-506M13.3	1314	intergenic	1.154	7	15	15	0	1	0
rs201778395	10	81546892	TCTTA	T	0.1123	NA	NA	NA	0.144099	rs2559728	14	RP11-773D16.1	16920	intergenic	1.154	NA	5	15	0	1	0
rs75500942	17	43816106	C	A	0.2396	3.03666e-14	-0.123171	0.0162136	0.96339	rs7218319	21	CRHR1:RP11-105N13.4	0:0	ncRNA_intronic	1.154	7	5	14	1	1	1
rs78729125	17	43970108	C	A	0.2396	NA	NA	NA	0.96339	rs7218319	21	MAPT-AS1	0	ncRNA_intronic	1.154	6	5	14	1	1	1
rs6077004	20	6442961	G	A	0.2644	0.0403856	0.0326702	0.0159384	0.17762	rs2326788	27	CASC20	0	ncRNA_intronic	1.154	6	14	15	0	0	1
rs11373619	3	46279745	TA	T	0.3181	NA	NA	NA	0.160606	rs9875616	4	CCR3	0	intronic	1.153	NA	5	15	1	1	1
rs9577854	13	113489775	T	A	0.4254	0.00358759	0.0383383	0.0131642	0.105441	rs12585036	19	ATP11A	0	intronic	1.153	5	4	4	1	0	1
rs55726761	17	44099669	G	A	0.2406	1.8314e-07	-0.113055	0.021676	0.968522	rs7218319	21	MAPT	0	intronic	1.153	7	4	5	1	1	1
rs9880816	3	45365263	T	C	0.4423	NA	NA	NA	0.16924	rs13059329	4	LARS2	64734	intergenic	1.152	6	5	14	0	0	1
rs11130076	3	45853072	C	T	0.4861	NA	NA	NA	0.144638	rs9875616	4	LZTFL1	11735	intergenic	1.152	7	4	15	0	1	1
rs200553420	10	81401421	TTA	T	0.07058	NA	NA	NA	0.139656	rs2559728	14	RP11-589B3.6	9476	intergenic	1.152	NA	14	15	0	1	0
rs545835713	17	44318663	G	A	0.2445	NA	NA	NA	0.948126	rs7218319	21	RP11-259G18.2	2308	intergenic	1.152	NA	5	15	0	1	1
rs62262131	3	47753283	T	C	0.0328	0.00645808	0.113654	0.0417296	0.440229	rs79152783	4	SMARCC1	0	intronic	1.151	5	4	4	1	1	1
rs1850579	4	168643806	G	A	0.1998	0.0111245	0.0398043	0.0156786	0.121901	rs11131812	7	RP11-521F1.1	19223	intergenic	1.151	NA	7	15	0	0	0
rs2343302	10	82163186	A	G	0.1173	0.0192532	0.0450857	0.0192625	0.0939139	rs2559728	14	FAM213A	4398	intergenic	1.151	4	5	15	1	1	1
rs113857334	17	44044940	T	C	0.2406	2.93887e-14	-0.123452	0.0162416	0.968522	rs7218319	21	MAPT	0	intronic	1.151	5	2	15	1	1	1
rs142177198	19	50856563	A	AAAATAAATAAATAAATAAATAAAT	0.2753	NA	NA	NA	0.0881718	rs35617599	26	NR1H2	0	intronic	1.151	NA	5	15	1	1	1
rs3219354	19	50899724	C	A	0.08748	0.00467471	0.0716977	0.0253471	0.228839	rs35617599	26	POLD1	0	intronic	1.151	6	5	5	1	1	1
rs150188705	3	46268348	AAT	A	0.1034	NA	NA	NA	0.33071	rs34339943	4	CCR3	0	intronic	1.15	NA	5	15	1	1	1
rs4683221	3	46434962	A	G	0.3171	NA	NA	NA	0.0983199	rs9875616	4	RP11-24F11.2	0	ncRNA_intronic	1.15	5	5	15	0	1	1
rs61860041	10	81944331	G	A	0.07058	0.000901797	0.0794417	0.0239318	0.134068	rs2559728	14	ANXA11	0	intronic	1.15	5	4	5	1	1	1
rs62054421	17	43816657	G	A	0.2406	4.12481e-14	-0.122571	0.0162196	0.958005	rs7218319	21	CRHR1:RP11-105N13.4	0:0	ncRNA_intronic	1.15	7	5	14	1	1	1
rs567580914	17	44266397	C	CAAAAAAAAAAAAAAAAAAAA	0.17	NA	NA	NA	0.0930719	rs7218319	21	KANSL1	0	intronic	1.15	NA	1	7	1	1	1
rs7641151	3	46147006	G	A	0.2018	0.0358829	-0.0323493	0.0154173	0.0566207	rs34339943	4	FLT1P1	36843	intergenic	1.149	4	5	15	0	1	1
rs247293	5	131457162	A	G	0.1879	0.00094605	0.0542819	0.0164187	0.0635501	rs10066378	8	AC063976.1	26021	intergenic	1.149	NA	9	15	0	1	1
rs11787314	8	61344608	T	C	0.4563	1.41323e-05	0.0559852	0.0128945	0.487188	rs1120591	12	RP11-163N6.2	0	ncRNA_intronic	1.149	6	9	15	0	1	0
rs144178736	8	61520658	T	TTTTG	0.3956	NA	NA	NA	0.926722	rs1120591	12	RAB2A	0	intronic	1.149	NA	4	5	1	1	1
rs56371647	17	43855503	C	T	0.2396	3.37635e-09	-0.13451	0.0227515	0.96339	rs7218319	21	CRHR1:RP11-105N13.4	0:0	ncRNA_intronic	1.149	6	5	14	1	1	0
rs75245259	8	61401393	C	T	0.1461	0.000317224	0.0645861	0.0179365	0.290004	rs1120591	12	RP11-163N6.2	0	ncRNA_intronic	1.148	7	14	15	0	1	1
rs202161525	10	81637268	G	GA	0.2475	NA	NA	NA	0.245894	rs2559728	14	CTSLP6	3608	intergenic	1.148	NA	14	15	0	1	0
rs10870471	12	133150309	C	G	0.2853	0.0117412	0.054999	0.0218265	0.257182	rs11614702	18	FBRSL1	0	intronic	1.147	4	4	4	1	1	0
rs112257723	17	43531926	C	T	0.1938	NA	NA	NA	0.703078	rs7218319	21	PLEKHM1:AC091132.1	0:0	ncRNA_intronic	1.147	5	4	5	1	1	1
rs62055890	17	43840681	C	T	0.2396	3.45019e-14	-0.123362	0.0162742	0.96339	rs7218319	21	CRHR1:RP11-105N13.4	0:0	ncRNA_intronic	1.147	4	5	14	1	1	0
rs116463941	3	146145650	C	T	0.0169	NA	NA	NA	0.158362	rs343320	5	PLSCR2	0	intronic	1.146	7	5	15	1	0	0
rs11003007	10	81225517	G	A	0.0328	NA	NA	NA	0.050069	rs2559728	14	ZCCHC24	20133	intergenic	1.146	7	5	15	0	1	1
rs2271786	10	81319835	T	C	0.09344	NA	NA	NA	0.210549	rs2559728	14	SFTPA2	0	UTR5	1.146	5	1	14	1	1	1
rs12463461	2	60642899	G	T	0.2942	0.0405057	0.0431764	0.0210765	0.16774	rs1123573	3	AC007381.2	24388	intergenic	1.145	6	2	15	0	1	1
rs373443	11	34446849	G	A	0.07356	0.0474851	0.0501327	0.0252946	0.0606716	rs7949972	16	CIR1P3	5577	intergenic	1.145	NA	5	15	0	1	1
rs541037506	3	46192112	A	G	0.02286	NA	NA	NA	0.121706	rs34339943	4	FLT1P1	6942	intergenic	1.144	NA	5	15	0	1	1
rs2527884	7	99562842	G	A	0.4672	0.0115042	-0.0334669	0.0132437	0.312184	rs2897075	11	AZGP1	1500	intergenic	1.144	NA	5	14	1	1	1
rs7825009	8	61392538	G	A	0.1451	0.000171833	0.0681501	0.0181386	0.289479	rs1120591	12	RP11-163N6.2	0	ncRNA_intronic	1.144	5	5	15	0	1	1
rs148430393	10	81507286	C	G	0.06958	0.00692763	0.0941776	0.0348767	0.116255	rs2559728	14	RP11-119F19.2	0	ncRNA_intronic	1.144	6	5	15	0	1	0
rs12035524	1	155667102	G	A	0.2435	2.25762e-05	0.0647383	0.0152765	0.0596091	rs61811895	2	MSTO1:MSTO2P:DAP3	0:0:0	ncRNA_intronic	1.143	6	5	5	1	1	1
rs62055490	17	43950533	A	G	0.2396	1.29968e-13	-0.120449	0.0162632	0.96339	rs7218319	21	MAPT-AS1	0	ncRNA_intronic	1.143	7	5	14	0	1	1
rs62061715	17	44011526	A	G	0.2396	7.41493e-14	-0.121639	0.0162612	0.96339	rs7218319	21	MAPT	0	intronic	1.143	6	1	14	1	1	1
rs9328546	9	136123267	C	G	0.1074	NA	NA	NA	0.0665088	rs550057	13	ABO:RP11-430N14.4	2520:2520	intergenic	1.142	5	5	14	0	1	1
rs67379001	17	43708415	CA	C	0.2396	NA	NA	NA	0.96339	rs7218319	21	CRHR1-IT1:CRHR1:RP11-105N13.4	0:0:0	ncRNA_intronic	1.142	NA	4	4	1	1	1
rs79045360	8	61401654	A	AT	0.1461	NA	NA	NA	0.290004	rs1120591	12	RP11-163N6.2	0	ncRNA_intronic	1.141	NA	9	15	0	1	1
rs60453597	16	89191087	C	CAT	0.2515	NA	NA	NA	0.259567	rs117169628	20	ACSF3	0	intronic	1.141	NA	4	4	1	1	1
rs79600142	17	43897722	T	C	0.2396	3.60164e-14	-0.123187	0.0162632	0.96339	rs7218319	21	CRHR1	0	intronic	1.141	5	5	15	1	1	0
rs4683157	3	46004307	C	T	0.4046	4.38122e-10	-0.0833495	0.0133577	0.238671	rs9875616	4	FYCO1	0	intronic	1.14	5	4	4	1	1	1
rs34434308	8	61064781	TG	T	0.4066	NA	NA	NA	0.128532	rs1120591	12	SLC2A13P1	10079	intergenic	1.14	NA	9	15	0	1	1
rs7956193	12	113491784	C	T	0.331	NA	NA	NA	0.0880406	rs10850097	17	RPS15AP32	82	upstream	1.14	7	5	14	1	1	1
rs375795988	4	106849770	CA	C	0.328	NA	NA	NA	0.108114	rs34712979	6	NPNT:RP11-710F7.2	0:0	ncRNA_intronic	1.139	NA	4	15	1	0	1
rs527434783	10	81264801	G	A	0.0328	NA	NA	NA	0.0709015	rs2559728	14	RP11-342M3.1	0	ncRNA_intronic	1.139	NA	5	14	1	1	1
rs551929	11	34487192	G	T	0.07455	0.0293524	0.053916	0.0247466	0.0628152	rs7949972	16	CAT	0	intronic	1.139	NA	4	4	1	1	1
rs62065376	17	43521161	C	G	0.1948	NA	NA	NA	0.697414	rs7218319	21	PLEKHM1	0	intronic	1.139	5	4	5	1	1	1
rs7212857	17	44132301	C	A	0.1928	NA	NA	NA	0.0520306	rs7218319	21	KANSL1	0	intronic	1.139	5	4	5	1	1	1
rs2032313	21	35354247	A	C	0.4642	7.77025e-08	-0.0686916	0.012786	0.11585	rs75586969	28	LINC00649	4254	intergenic	1.139	4	5	15	0	1	1
rs5848787	3	46276120	AC	A	0.2207	NA	NA	NA	0.285768	rs1542754	4	CCR3	0	intronic	1.137	NA	5	15	1	1	1
rs201333616	10	81564781	AT	A	0.04175	NA	NA	NA	0.075335	rs2559728	14	RP11-773D16.1	0	ncRNA_intronic	1.137	NA	5	15	0	1	1
rs66546910	17	44163551	AGT	A	0.2406	NA	NA	NA	0.968522	rs7218319	21	KANSL1	0	intronic	1.137	NA	4	5	1	1	1
rs551691455	17	44574285	A	G	0.2684	NA	NA	NA	0.614467	rs7218319	21	RP11-995C19.2	7026	intergenic	1.137	NA	4	15	0	1	0
rs11362183	19	4674200	CT	C	0.1829	NA	NA	NA	0.0769871	rs2277732	23	DPP9	1035	intergenic	1.137	NA	4	5	1	0	1
rs532975886	21	34712233	CAA	C	0.2604	NA	NA	NA	0.0718719	rs8178521	28	IFNAR1	0	intronic	1.137	NA	2	5	1	0	1
rs7365544	1	155068748	A	C	0.4871	NA	NA	NA	0.0860392	rs35154152	2	EFNA3	8733	intergenic	1.136	5	5	15	1	1	1
rs1230102	17	43485219	G	A	0.3032	0.0468279	0.0274106	0.013789	0.117359	rs7218319	21	ARHGAP27	0	intronic	1.136	7	2	5	1	1	1
rs6427184	1	155122783	G	A	0.1322	0.00649874	-0.0689771	0.0253453	0.119203	rs7528026	2	HMGN2P18	1487	intergenic	1.135	3a	5	15	1	1	1
rs876668	3	46063753	T	C	0.1243	NA	NA	NA	0.981565	rs34339943	4	XCR1	0	UTR5	1.135	NA	5	15	1	1	1
rs587767499	7	75245403	CAAA	C	0.1322	NA	NA	NA	0.0725531	rs12534422	10	HIP1	0	intronic	1.135	NA	2	5	1	1	1
rs1250778	10	81267591	C	T	0.3012	2.30529e-05	0.0613905	0.0145026	0.391761	rs2559728	14	AL133481.1	0	intronic	1.135	NA	5	15	1	1	1
rs17660847	17	44189373	C	T	0.2406	1.49603e-07	-0.113201	0.0215497	0.968522	rs7218319	21	KANSL1	0	intronic	1.135	6	5	5	1	1	1
rs35136957	19	10408279	CA	C	0.4274	NA	NA	NA	0.0690641	rs17677095	24	ICAM5	824	downstream	1.135	NA	5	14	1	1	0
rs6054184	20	6354592	A	G	0.3559	0.0417471	-0.0286977	0.0140949	0.0855535	rs2326788	27	CASC20	72777	intergenic	1.135	6	9	15	0	0	1
rs3776006	5	130875538	T	C	0.2634	NA	NA	NA	0.10933	rs10066378	8	RAPGEF6:CTC-432M15.3	0:0	intronic	1.134	NA	2	5	1	1	1
rs35945067	8	61360723	GT	G	0.2614	NA	NA	NA	0.472747	rs1120591	12	RP11-163N6.2	0	ncRNA_intronic	1.134	NA	7	15	0	1	1
rs62055753	17	43767631	G	A	0.2396	NA	NA	NA	0.96339	rs7218319	21	CRHR1:RP11-105N13.4	0:0	ncRNA_intronic	1.134	5	7	13	1	1	1
rs113834264	17	43979622	G	A	0.2396	5.46159e-14	-0.123379	0.0164059	0.96339	rs7218319	21	MAPT	0	intronic	1.134	7	5	14	1	1	1
rs79109517	17	47963502	G	A	0.02286	1.93367e-06	0.176704	0.0371209	0.290104	rs3848456	22	RP11-304F15.4	1458	intergenic	1.134	5	5	14	0	0	1
rs9867918	3	45807699	G	C	0.1541	1.6731e-06	-0.0876291	0.0182966	0.112773	rs73062378	4	SLC6A20	0	intronic	1.133	4	4	15	1	1	1
rs28782335	4	168784615	A	G	0.2296	NA	NA	NA	0.161372	rs11131812	7	RP11-310I9.1	83209	intergenic	1.133	6	14	15	0	0	1
rs34284163	16	89248299	T	A	0.2008	6.70786e-05	0.0864257	0.0216801	0.721983	rs117169628	20	CDH15	0	intronic	1.133	5	4	14	1	1	1
rs9922876	16	89315664	T	G	0.2674	0.00459031	-0.0405201	0.0142955	0.181667	rs117169628	20	RP11-46C24.5	7922	intergenic	1.132	3a	5	15	0	1	1
rs67602644	19	10500231	TG	T	0.1968	NA	NA	NA	0.106511	rs34536443	24	CDC37	1578	intergenic	1.132	NA	4	5	1	1	1
rs75507082	3	45909496	C	G	0.1759	0.000111891	-0.118885	0.0307733	0.260639	rs73062378	4	LZTFL1	0	intronic	1.131	7	5	15	1	1	1
rs13128223	4	168669808	G	A	0.2922	0.020744	0.0349937	0.0151317	0.276852	rs11131812	7	RP11-521F1.1	6369	intergenic	1.131	6	9	15	0	0	0
rs41297151	10	81807167	A	T	0.08449	0.0019443	0.0679514	0.0219296	0.102164	rs2559728	14	TMEM254-AS1	0	ncRNA_exonic	1.131	5	7	15	0	1	1
rs11419391	20	6591722	C	CAA	0.3897	NA	NA	NA	0.125827	rs2326788	27	CASC20	82615	intergenic	1.131	NA	14	15	0	0	0
rs56672673	12	133124162	CAG	C	0.07654	NA	NA	NA	0.0652472	rs11614702	18	FBRSL1	0	intronic	1.13	NA	4	5	1	1	0
rs869372	13	113525200	G	A	0.3539	0.0147871	-0.0336836	0.0138186	0.14443	rs12585036	19	ATP11A	0	intronic	1.13	NA	4	5	1	1	1
rs6503450	17	43855571	T	C	0.4732	NA	NA	NA	0.272834	rs7218319	21	CRHR1:RP11-105N13.4	0:0	ncRNA_intronic	1.13	6	5	14	1	1	0
rs12971564	19	4626890	C	T	0.4831	1.94721e-11	0.087102	0.0129811	0.109882	rs2277732	23	CTB-50L17.2	4570	intergenic	1.13	5	5	15	0	1	0
rs390222	4	168801961	A	G	0.2952	NA	NA	NA	0.25688	rs11131812	7	RP11-310I9.1	65863	intergenic	1.129	6	14	15	0	0	0
rs516316	19	49206145	G	C	0.4414	4.69868e-12	-0.0896567	0.0129667	0.645494	rs368565	25	FUT2	0	intronic	1.129	7	4	5	1	1	1
rs4883571	12	133091614	G	A	0.3748	0.000158551	0.0502962	0.0133154	0.27485	rs11614702	18	FBRSL1	0	intronic	1.128	NA	4	5	1	1	0
rs73360223	21	34581838	G	A	0.1511	0.000203896	0.0660225	0.017776	0.175112	rs9636867	28	IFNAR2	20367	intergenic	1.128	6	5	15	0	1	1
rs17860220	21	34623919	A	G	0.07455	2.48571e-13	0.170152	0.0232458	0.151099	rs9636867	28	IFNAR2:AP000295.9	0:0	intronic	1.128	5	4	4	1	1	1
rs114551137	3	146468140	C	G	0.01491	0.00426707	0.229261	0.0802253	0.160485	rs343320	5	PLSCR5	144136	intergenic	1.127	5	5	15	0	0	1
rs9549316	13	113535630	T	C	0.4662	0.00551714	0.0349667	0.0125998	0.283021	rs12585036	19	ATP11A	0	intronic	1.127	5	4	4	1	1	1
rs201905366	19	10586798	T	C	0.1471	NA	NA	NA	0.125181	rs34536443	24	PDE4A	6492	intergenic	1.127	6	5	5	1	0	0
rs34870159	3	46189490	T	C	0.09642	NA	NA	NA	0.511609	rs34339943	4	FLT1P1	4320	intergenic	1.126	7	5	15	0	1	1
rs138666859	3	146681309	T	C	0.173	NA	NA	NA	0.0696907	rs343320	5	RP11-649A16.1	0	ncRNA_intronic	1.126	7	5	15	0	0	1
rs563688788	7	99622520	TAAA	T	0.2753	NA	NA	NA	0.059513	rs2897075	11	ZKSCAN1	0	intronic	1.126	NA	3	4	1	1	1
rs7921005	10	81517762	G	A	0.3151	NA	NA	NA	0.396823	rs2559728	14	RP11-119F19.2	0	ncRNA_intronic	1.126	6	5	15	0	1	1
rs17881482	11	34463872	G	A	0.2614	1.11308e-09	-0.0882002	0.0144773	0.524085	rs7949972	16	CAT	0	intronic	1.126	6	1	5	1	1	1
rs377613895	16	89255117	G	C	0.168	NA	NA	NA	0.908704	rs117169628	20	CDH15	0	intronic	1.125	3a	4	14	1	1	1
rs13331879	16	89275300	C	T	0.08449	0.0376457	0.050975	0.0245226	0.179178	rs117169628	20	RP11-46C24.7	6337	intergenic	1.125	6	5	14	1	1	1
rs111960572	17	43563349	G	A	0.1948	NA	NA	NA	0.727167	rs7218319	21	PLEKHM1	0	intronic	1.125	6	5	5	1	1	1
rs138147696	17	47748317	G	A	0.01093	NA	NA	NA	0.298955	rs3848456	22	SPOP	0	intronic	1.125	5	1	5	1	0	1
rs200689359	17	47780716	A	G	0.05467	NA	NA	NA	0.397237	rs3848456	22	SLC35B1	0	intronic	1.125	5	4	4	1	1	1
rs6778225	3	45970940	G	A	0.2157	0.0301031	-0.033996	0.0156755	0.0904747	rs9875616	4	FYCO1	0	intronic	1.124	2b	4	4	1	1	1
rs11242083	5	130927526	T	A	0.2634	NA	NA	NA	0.10933	rs10066378	8	RAPGEF6:CTC-432M15.3	0:0	intronic	1.124	6	4	5	1	1	1
rs2050822	10	82156475	G	A	0.4433	0.0285728	-0.0360998	0.016489	0.0515364	rs2559728	14	FAM213A	11109	intergenic	1.124	NA	5	15	0	1	1
rs201972943	19	4726931	CTAAATAAATAAA	C	0.4225	NA	NA	NA	0.601371	rs2277732	23	AC005783.1	539	upstream	1.124	NA	5	15	1	1	1
rs10128085	1	155245318	A	G	0.2734	NA	NA	NA	0.0534764	rs61811895	2	CLK2	0	intronic	1.123	6	5	5	1	1	1
rs28883980	4	168847619	T	C	0.1948	NA	NA	NA	0.0799509	rs11131812	7	RP11-310I9.1	20205	intergenic	1.123	5	5	15	0	1	1
rs17763634	17	43921754	T	C	0.2396	1.65277e-12	-0.121164	0.0171595	0.96339	rs7218319	21	MAPT-AS1	0	ncRNA_intronic	1.123	1f	5	15	1	1	1
rs34798089	19	10453641	A	AT	0.4105	NA	NA	NA	0.0595048	rs142770866	24	ICAM3	3141	intergenic	1.123	NA	5	5	1	1	1
rs558817613	19	49274650	TA	T	0.3231	NA	NA	NA	0.150938	rs368565	25	FGF21	13062	intergenic	1.123	NA	5	15	0	1	1
rs56272198	10	81617626	TA	T	0.07157	NA	NA	NA	0.134198	rs2559728	14	NPAP1P2	2702	intergenic	1.122	NA	14	15	1	1	1
rs150936581	11	1149630	T	TC	0.2117	NA	NA	NA	0.279551	rs12802931	15	MUC5AC	1949	intergenic	1.122	NA	5	15	1	0	1
rs563748134	17	44142334	G	T	0.2406	NA	NA	NA	0.968522	rs7218319	21	KANSL1	0	intronic	1.122	NA	4	4	1	1	1
rs75098428	17	44358098	C	A	0.1054	NA	NA	NA	0.0508731	rs7218319	21	ARL17B	0	intronic	1.122	7	5	15	1	1	1
rs9866206	3	46589021	T	C	0.08549	9.7569e-13	0.163955	0.0229825	0.147251	rs139721302	4	LRRC2	0	intronic	1.121	5	5	15	1	1	1
rs181350472	6	41483123	A	G	0.03082	NA	NA	NA	1	rs2496644	9	RP11-328M4.2:RP11-328M4.3	0:0	ncRNA_intronic	1.121	6	5	14	0	0	0
rs677355	9	136146046	G	A	0.3728	6.63716e-09	0.0945236	0.0162976	0.666897	rs550057	13	ABO	0	ncRNA_intronic	1.121	NA	2	14	0	1	1
rs144205115	7	75372683	T	TTCTCTCTCTCTCTCTCTCTC	0.3887	NA	NA	NA	0.0605035	rs12534422	10	HIP1	4402	intergenic	1.12	NA	5	15	1	1	1
rs56054049	7	99673359	A	C	0.328	0.00187488	0.0563432	0.0181205	0.344291	rs2897075	11	ZNF3	0	intronic	1.12	5	4	4	1	1	1
rs34173951	10	81388030	T	C	0.1392	NA	NA	NA	0.109112	rs2559728	14	RP11-589B3.6	482	downstream	1.12	5	9	15	0	1	1
rs56361737	10	81639271	T	G	0.1809	0.000289256	0.0905234	0.0249738	0.186557	rs2559728	14	CTSLP6	5611	intergenic	1.12	7	14	15	0	1	0
rs572665454	17	44019103	T	G	0.2843	NA	NA	NA	0.760273	rs7218319	21	MAPT	0	intronic	1.12	NA	5	14	1	1	1
rs75700221	4	168835598	G	C	0.2594	NA	NA	NA	0.109746	rs11131812	7	RP11-310I9.1	32226	intergenic	1.119	6	5	15	0	1	0
rs1827745	4	168852167	G	A	0.1958	0.00654373	0.0456475	0.016787	0.0793298	rs11131812	7	RP11-310I9.1	15657	intergenic	1.119	NA	5	15	0	1	1
rs55768100	10	81724477	C	T	0.1054	5.48344e-07	0.0957285	0.0191129	0.129368	rs2559728	14	SFTPD	0	intronic	1.119	7	9	15	1	1	1
rs28550367	10	81887677	C	T	0.167	0.0438144	0.0356319	0.0176758	0.0924651	rs2559728	14	RPL22P18	1603	intergenic	1.119	5	5	15	1	1	1
rs55991914	17	43854267	C	T	0.2396	7.43076e-08	-0.113762	0.0211437	0.96339	rs7218319	21	CRHR1:RP11-105N13.4	0:0	ncRNA_intronic	1.119	5	5	14	1	1	0
rs74414495	1	154803854	G	T	0.04871	0.00210516	-0.110055	0.0357906	0.292732	rs79380792	2	KCNN3	0	intronic	1.118	5	5	15	1	1	1
rs17887048	11	34488245	G	A	0.0338	NA	NA	NA	0.0595951	rs7949972	16	CAT	0	intronic	1.118	5	4	5	1	0	1
rs561873328	12	133040761	T	C	0.4254	NA	NA	NA	0.061476	rs11614702	18	RP11-503G7.2	1318	intergenic	1.118	NA	5	14	1	0	0
rs8064870	17	43926789	T	C	0.4771	NA	NA	NA	0.329494	rs7218319	21	MAPT-AS1	0	ncRNA_intronic	1.118	5	5	14	1	1	1
rs10708307	1	65434614	CA	C	0.05865	NA	NA	NA	0.106121	rs12046291	1	JAK1	2426	intergenic	1.117	NA	5	15	1	1	1
rs7815543	8	61450894	G	A	0.3976	2.87966e-07	0.0675989	0.0131742	0.927407	rs1120591	12	RAB2A	0	intronic	1.117	7	4	5	1	1	0
rs10788319	10	81713510	T	A	0.1054	3.94834e-07	0.0971456	0.0191555	0.129368	rs2559728	14	SFTPD	0	intronic	1.117	7	5	9	1	1	1
rs11883408	19	4611615	C	T	0.4642	NA	NA	NA	0.128422	rs2277732	23	CTB-50L17.2	9590	intergenic	1.117	5	2	14	0	1	0
rs137857365	10	81456095	C	G	0.2455	NA	NA	NA	0.262133	rs2559728	14	RP11-119F19.2	0	ncRNA_intronic	1.116	6	5	15	1	1	1
rs62653068	11	1119144	A	G	0.1978	NA	NA	NA	0.0557159	rs12802931	15	MUC2	14724	intergenic	1.116	6	5	14	0	0	1
rs1293768	12	113424501	T	G	0.3231	3.46772e-06	0.0662183	0.0142682	0.700232	rs10850097	17	RP1-71H24.1:OAS2	0:0	ncRNA_intronic	1.116	NA	4	15	1	1	0
rs532248901	17	43693379	TA	T	0.2425	NA	NA	NA	0.957995	rs7218319	21	CRHR1-IT1	4314	intergenic	1.116	NA	14	15	1	1	1
rs190958065	17	43716239	G	T	0.165	NA	NA	NA	0.643756	rs7218319	21	CRHR1-IT1:CRHR1:RP11-105N13.4	0:0:0	ncRNA_intronic	1.116	6	4	5	1	1	1
rs62130687	19	10408995	G	A	0.4076	0.000185242	-0.0622591	0.0166542	0.0711871	rs17677095	24	ICAM5	1540	intergenic	1.116	6	5	14	1	1	0
rs6441951	3	46325137	T	C	0.1531	NA	NA	NA	0.122401	rs1542754	4	CCR3	16939	intergenic	1.115	5	5	15	0	1	1
rs6777875	3	46425092	G	T	0.2336	1.23339e-06	0.0749362	0.0154501	0.126201	rs73062378	4	RP11-24F11.2	0	ncRNA_intronic	1.115	3a	2	7	1	1	1
rs139816406	5	131181305	CA	C	0.2296	NA	NA	NA	0.0702253	rs10066378	8	ACSL6:AC034228.7	0:0	ncRNA_intronic	1.115	NA	5	15	1	1	0
rs12571970	10	81226434	G	C	0.09742	0.0153056	0.0524783	0.0216399	0.085333	rs2559728	14	ZCCHC24	21050	intergenic	1.115	4	5	15	0	1	1
rs112262122	13	113462880	C	T	0.08847	0.000517305	0.089476	0.0257735	0.146304	rs12585036	19	ATP11A	0	intronic	1.115	5	4	5	1	1	1
rs8075654	17	43820669	G	T	0.4264	0.00882811	0.0354474	0.0135366	0.432512	rs7218319	21	CRHR1:RP11-105N13.4	0:0	ncRNA_intronic	1.115	7	5	14	1	1	1
rs7513374	1	65559558	G	A	0.07853	0.0143654	-0.0639514	0.026124	0.102216	rs12046291	1	MRPS21P1	1260	intergenic	1.114	7	5	15	0	1	1
rs9755212	3	146200761	A	G	0.2803	0.00481765	0.0507122	0.0179895	0.0833261	rs343320	5	PLSCR2	0	intronic	1.114	6	9	15	1	1	1
rs10901257	9	136163570	G	A	0.2535	0.0106522	-0.0385785	0.0151057	0.0935522	rs550057	13	ABO	12952	intergenic	1.114	7	9	15	0	1	0
rs10774673	12	113361158	C	T	0.3449	8.70133e-11	0.0903193	0.0139211	0.995578	rs10850097	17	OAS1:RP1-71H24.1	0:0	ncRNA_intronic	1.114	6	4	5	1	1	0
rs2732592	17	44266982	C	T	0.4185	NA	NA	NA	0.226978	rs7218319	21	KANSL1	0	intronic	1.114	5	1	7	1	1	1
rs4806992	19	4615311	C	G	0.4781	0.0029056	0.055958	0.0187933	0.145476	rs2277732	23	CTB-50L17.2	5894	intergenic	1.114	7	5	14	0	1	0
rs6489874	12	113367895	A	G	0.3658	2.41233e-09	0.0822857	0.0137895	0.909793	rs10850097	17	OAS1:RP1-71H24.1	0:0	ncRNA_intronic	1.113	6	4	15	1	1	0
rs561639754	17	44630070	G	GA	0.2177	NA	NA	NA	0.822694	rs7218319	21	LRRC37A2:ARL17A	0:0	intronic	1.113	NA	5	15	1	1	0
rs3219357	19	50899775	C	A	0.08748	7.83807e-05	0.0806829	0.0204297	0.228839	rs35617599	26	POLD1	0	intronic	1.113	7	5	5	1	1	1
rs12744132	1	155663326	C	T	0.2435	6.52009e-05	0.0613063	0.0153529	0.0596091	rs61811895	2	MSTO1:MSTO2P:DAP3	0:0:0	ncRNA_intronic	1.112	7	4	5	1	1	1
rs28655019	5	131770881	C	A	0.2256	0.0283842	-0.0351476	0.016035	0.0664427	rs10066378	8	C5orf56	0	intronic	1.112	2a	2	7	1	1	1
rs35301114	9	136056306	G	T	0.327	0.0049446	0.0404518	0.0143925	0.191648	rs550057	13	GBGT1	16973	intergenic	1.112	5	5	14	0	1	1
rs574693217	11	34465118	CT	C	0.1064	NA	NA	NA	0.135029	rs7949972	16	CAT	0	intronic	1.112	NA	2	5	1	0	1
rs536884306	17	44282519	T	TA	0.1978	NA	NA	NA	0.758744	rs7218319	21	KANSL1	0	intronic	1.112	NA	4	5	1	1	1
rs4845397	1	154832304	T	C	0.2972	0.000797825	0.0509666	0.0151978	0.0695873	rs61811895	2	KCNN3	0	UTR5	1.111	4	1	15	1	1	1
rs35770803	1	155962067	GT	G	0.4095	NA	NA	NA	0.0807618	rs35154152	2	ARHGEF2:RP11-336K24.5	0:0	ncRNA_intronic	1.11	NA	5	15	1	1	1
rs184538528	10	81486201	G	A	0.05567	NA	NA	NA	0.102922	rs2559728	14	RP11-119F19.2	0	ncRNA_intronic	1.11	7	5	15	0	1	1
rs12921208	16	89156969	C	G	0.4553	0.00810546	-0.0345101	0.0130343	0.0919579	rs117169628	20	ACSF3	0	intronic	1.11	2a	5	13	1	1	1
rs576453765	1	155737425	AAC	A	0.0328	NA	NA	NA	0.103173	rs41264931	2	GON4L	0	intronic	1.109	NA	4	4	1	0	1
rs11079730	17	44142132	G	C	0.1471	0.0164048	0.0430356	0.0179331	0.0777553	rs7218319	21	KANSL1	0	intronic	1.109	5	4	5	1	1	1
rs62060842	17	44153607	T	A	0.2396	1.61457e-07	-0.11281	0.0215327	0.96339	rs7218319	21	KANSL1	0	intronic	1.109	5	4	5	1	1	1
rs386477606	17	44222019	G	T	0.2117	NA	NA	NA	0.836365	rs7218319	21	KANSL1	0	intronic	1.109	1d	2	7	1	1	1
rs6054323	20	6494262	G	T	0.2157	0.0228464	0.0369905	0.0162524	0.157302	rs2326788	27	CASC20	0	ncRNA_intronic	1.109	7	9	15	0	0	1
rs17389467	1	65253665	C	T	0.03479	0.00448898	0.0802429	0.0282388	0.0825589	rs12046291	1	RAVER2	0	intronic	1.108	7	4	5	1	1	1
rs12929960	16	89140641	T	C	0.09344	NA	NA	NA	0.23682	rs117169628	20	ACSF3	14141	intergenic	1.108	3a	5	9	0	1	1
rs62055489	17	43950441	C	A	0.2396	NA	NA	NA	0.96339	rs7218319	21	MAPT-AS1	0	ncRNA_intronic	1.108	6	5	14	0	1	1
rs6139969	20	6322657	G	A	0.2386	0.000961911	-0.0531934	0.0161122	0.11084	rs2326788	27	CASC20	104712	intergenic	1.108	6	5	15	0	0	1
rs112338830	3	46193902	A	C	0.1292	NA	NA	NA	0.184941	rs73062378	4	FLT1P1	8732	intergenic	1.107	7	5	15	0	1	1
rs2696697	17	44257788	T	C	0.2406	1.75845e-06	-0.110912	0.0232065	0.968522	rs7218319	21	KANSL1	0	intronic	1.107	NA	4	5	1	1	1
rs1860936	19	4737689	C	T	0.2008	0.00223937	-0.0747756	0.0244644	0.0661827	rs2277732	23	AC005783.1	11297	intergenic	1.107	7	5	14	0	1	1
rs140032652	7	99506756	G	GGTGTGTGT	0.4125	NA	NA	NA	0.1635	rs2897075	11	TRIM4	0	intronic	1.106	NA	4	4	1	1	1
rs10887234	10	81715422	C	A	0.1054	5.7825e-07	0.0957159	0.0191495	0.129368	rs2559728	14	SFTPD	0	intronic	1.106	6	5	15	1	1	1
rs5863905	4	168820470	C	CAA	0.2575	NA	NA	NA	0.137002	rs11131812	7	RP11-310I9.1	47354	intergenic	1.105	NA	5	15	0	0	0
rs62063777	17	44053171	A	G	0.2406	2.06418e-14	-0.124162	0.0162376	0.968522	rs7218319	21	MAPT	0	UTR5	1.105	5	4	15	1	1	1
rs139282381	17	44173878	G	GT	0.2396	NA	NA	NA	0.96339	rs7218319	21	KANSL1	0	intronic	1.105	NA	5	5	1	1	1
rs566269121	17	44296720	AT	A	0.1103	NA	NA	NA	0.358236	rs7218319	21	KANSL1	0	intronic	1.105	NA	4	5	1	1	1
rs1800027	19	49206726	C	T	0.06262	NA	NA	NA	0.0721535	rs368565	25	FUT2	0	exonic	1.105	5	4	5	1	1	1
rs113562484	19	50915096	C	CA	0.08151	NA	NA	NA	0.116149	rs35617599	26	POLD1	0	intronic	1.105	NA	4	5	1	1	1
rs10231649	7	99581979	T	C	0.1928	NA	NA	NA	0.103893	rs2897075	11	AZGP1P1	0	ncRNA_intronic	1.104	4	6	15	1	1	1
rs35837434	8	61418903	T	C	0.2177	0.00359223	0.0431026	0.0148022	0.449858	rs1120591	12	RP11-163N6.2	0	ncRNA_intronic	1.104	6	5	15	0	1	1
rs113312567	11	34422976	G	A	0.1272	0.00493743	-0.0599317	0.0213197	0.170361	rs7949972	16	RP1-53C18.3	3233	intergenic	1.104	6	5	15	0	1	1
rs566193375	2	60616325	G	C	0.09145	NA	NA	NA	0.056076	rs1123573	3	AC007381.2	0	ncRNA_intronic	1.103	NA	5	15	0	0	1
rs62060841	17	44153386	A	T	0.2406	1.17516e-13	-0.12077	0.0162772	0.968522	rs7218319	21	KANSL1	0	intronic	1.103	5	4	5	1	1	1
rs1012334	21	34713751	A	T	0.4692	0.0311975	-0.0277835	0.0128953	0.0940537	rs8178521	28	IFNAR1	0	intronic	1.103	5	4	5	1	1	1
rs4727442	7	99574132	C	A	0.4105	1.18102e-05	0.0568559	0.0129776	0.587729	rs2897075	11	AZGP1	351	upstream	1.102	5	2	14	1	1	1
rs371829894	10	81349389	C	CA	0.06958	NA	NA	NA	0.139568	rs2559728	14	MBL3P	4755	intergenic	1.102	NA	13	15	0	1	1
rs140221038	3	45995724	A	AT	0.06461	NA	NA	NA	0.484639	rs34339943	4	FYCO1	0	intronic	1.101	NA	4	4	1	1	1
rs73075520	3	46634557	A	G	0.05865	0.0049327	0.0696503	0.0247743	0.242422	rs139721302	4	TDGF1	0	intergenic	1.101	7	5	15	1	1	1
rs1250961	10	81286427	G	C	0.3608	NA	NA	NA	0.578595	rs2559728	14	RP11-589B3.7	39	upstream	1.101	6	9	15	0	1	1
rs62055706	17	43760685	T	C	0.2396	NA	NA	NA	0.96339	rs7218319	21	CRHR1:RP11-105N13.4	0:0	ncRNA_intronic	1.101	6	5	14	1	1	1
rs112578465	17	44125066	C	T	0.2406	9.27171e-14	-0.121324	0.0162832	0.968522	rs7218319	21	KANSL1	0	intronic	1.101	7	4	4	1	1	1
rs267211	3	45652393	A	G	0.2684	0.0112071	-0.0377684	0.0148919	0.0610852	rs13059329	4	LIMD1	0	intronic	1.1	NA	4	5	1	1	1
rs10656359	3	45880585	ATTC	A	0.1968	NA	NA	NA	0.501375	rs9875616	4	LZTFL1	0	intronic	1.1	NA	4	5	1	1	1
rs6552262	4	168698439	G	A	0.4771	0.000400089	0.0452452	0.012781	0.654864	rs11131812	7	RP11-521F1.1	35000	intergenic	1.099	6	9	15	0	0	0
rs377024317	8	61050849	GAAA	G	0.4195	NA	NA	NA	0.117354	rs1120591	12	SLC2A13P1	3530	intergenic	1.099	NA	9	15	0	0	1
10:81747522:C:G	10	81747522	C	G	0.165	NA	NA	NA	0.0810286	rs2559728	14	RP11-479O17.7	4525	intergenic	1.099	NA	5	14	1	1	1
rs2525857	12	113468721	G	A	0.3588	0.00938581	0.0386818	0.0148909	0.387343	rs10850097	17	RP1-71H24.1	13164	intergenic	1.099	NA	2	15	0	1	1
rs10445364	17	43916356	G	A	0.2396	7.24787e-14	-0.121917	0.0162919	0.96339	rs7218319	21	CRHR1	3161	intergenic	1.099	1f	5	15	1	1	1
rs35020065	21	35292459	CT	C	0.1372	NA	NA	NA	0.582688	rs75586969	28	LINC00649	0	ncRNA_intronic	1.099	NA	5	15	1	0	1
rs72922276	1	65429319	G	A	0.09046	0.00394857	0.0663803	0.0230308	0.259058	rs12046291	1	JAK1	0	intronic	1.098	5	2	5	1	1	1
rs368565322	3	45478291	C	CA	0.4155	NA	NA	NA	0.0693189	rs73062378	4	LARS2	0	intronic	1.098	NA	5	5	1	0	1
rs9869848	3	45978806	C	T	0.2565	4.30211e-16	0.122719	0.015095	0.989742	rs9875616	4	FYCO1	0	intronic	1.098	6	4	4	1	1	1
rs1293757	12	113435109	A	G	0.3181	6.86215e-06	0.0660302	0.0146802	0.562412	rs10850097	17	RP1-71H24.1:OAS2	0:0	ncRNA_intronic	1.098	NA	4	15	1	1	0
rs393192	13	113459639	A	T	0.3469	0.000291478	-0.0493338	0.0136178	0.053717	rs12585036	19	ATP11A	0	intronic	1.097	5	4	5	1	1	1
rs13077302	3	46329475	T	C	0.07654	NA	NA	NA	0.357463	rs34339943	4	CCR3	21277	intergenic	1.096	6	5	15	0	1	1
rs304358	4	168816670	G	C	0.2107	0.0127212	0.0387441	0.0155506	0.183144	rs11131812	7	RP11-310I9.1	51154	intergenic	1.095	5	5	15	0	1	0
rs199769649	8	61097732	AAATG	A	0.4145	NA	NA	NA	0.0831588	rs1120591	12	CA8	2173	intergenic	1.095	NA	5	15	1	0	1
rs1293744	12	113446727	G	A	0.2058	0.0263738	0.0364098	0.0163959	0.102809	rs10850097	17	RP1-71H24.1:OAS2	0:0	ncRNA_intronic	1.095	NA	4	4	1	1	1
rs7485898	12	133032807	C	G	0.4344	NA	NA	NA	0.226233	rs11614702	18	RP11-503G7.1	938	upstream	1.095	5	5	14	0	1	0
rs55682376	17	43991888	G	A	0.2396	8.0495e-14	-0.121419	0.0162553	0.96339	rs7218319	21	MAPT	0	intronic	1.095	4	4	14	1	1	1
rs4971091	1	155143768	G	T	0.3658	8.86882e-10	0.0833082	0.0135935	0.0938427	rs35154152	2	KRTCAP2:RP11-201K10.3	0:0	intronic	1.094	6	4	5	1	1	1
rs4575933	3	45599419	G	C	0.4583	NA	NA	NA	0.086308	rs73062378	4	LIMD1	0	intergenic	1.094	5	5	5	1	1	1
rs9687005	5	131442694	A	C	0.1849	NA	NA	NA	0.0729968	rs10066378	8	snoZ6	26867	intergenic	1.094	7	5	15	0	1	1
rs7036642	9	136144626	G	A	0.3797	9.67961e-05	-0.051718	0.0132662	0.217617	rs550057	13	ABO	0	ncRNA_intronic	1.094	4	1	14	0	1	1
rs10443918	10	81218501	C	A	0.2565	9.37854e-06	0.0655205	0.0147868	0.346014	rs2559728	14	ZCCHC24	13117	intergenic	1.094	3a	5	15	0	1	1
rs34903256	16	89336747	C	CTT	0.1829	NA	NA	NA	0.149072	rs117169628	20	ANKRD11:AC137932.1	0:0	UTR3	1.094	NA	3	4	1	1	1
rs71000995	5	130859517	AAAAC	A	0.2376	NA	NA	NA	0.076194	rs10066378	8	RAPGEF6:CTC-432M15.3	0:0	intronic	1.093	NA	5	5	1	1	1
rs575795332	10	81434987	C	T	0.04076	NA	NA	NA	0.0864246	rs2559728	14	RP11-506M13.3:RP11-119F19.2	0:0	ncRNA_intronic	1.093	NA	5	15	0	1	0
rs370525154	10	81464714	A	G	0.3072	NA	NA	NA	0.342878	rs2559728	14	RP11-119F19.2:NUTM2B	0:0	ncRNA_intronic	1.093	7	5	15	1	1	0
rs9420488	10	81646921	C	T	0.3996	0.000302327	0.0692716	0.0191713	0.218537	rs2559728	14	PGGT1BP2	4982	intergenic	1.092	6	13	15	0	1	1
rs34359065	10	81431456	CTT	C	0.2028	NA	NA	NA	0.191188	rs2559728	14	RP11-506M13.3:RP11-119F19.2	0:0	ncRNA_intronic	1.091	NA	5	15	0	1	0
rs6500527	16	89167431	G	C	0.2207	0.00942956	-0.0483027	0.0186061	0.276221	rs117169628	20	ACSF3	0	exonic	1.09	3a	4	4	1	1	1
rs35634348	17	44292021	C	CAAA	0.2416	NA	NA	NA	0.963308	rs7218319	21	KANSL1	0	intronic	1.09	NA	4	5	1	1	1
rs533735359	3	146593426	ATT	A	0.04672	NA	NA	NA	0.20186	rs343320	5	RP11-649A16.1	34045	intergenic	1.089	NA	9	15	0	0	0
rs6808712	3	46131231	G	C	0.2117	5.89731e-06	0.101457	0.0223966	0.648272	rs9875616	4	FLT1P1	52618	intergenic	1.088	4	2	15	0	1	1
rs113271363	17	43996721	C	G	0.2386	NA	NA	NA	0.958158	rs7218319	21	MAPT	0	intronic	1.088	5	5	14	1	1	1
rs77254897	3	46750456	T	C	0.06461	NA	NA	NA	0.0648323	rs139721302	4	TMIE	0	intronic	1.087	4	4	15	1	1	1
rs12481816	21	34681098	C	T	0.1859	0.000881605	-0.0553164	0.0166324	0.0675301	rs8178521	28	AP000295.10	697	upstream	1.087	3a	2	15	0	1	1
rs369537766	3	145676555	AAAGG	A	0.03777	NA	NA	NA	0.0761613	rs343320	5	RP11-88H10.2	0	ncRNA_intronic	1.086	NA	5	15	0	0	1
rs5828434	19	50993379	A	AT	0.337	NA	NA	NA	0.056597	rs35617599	26	CTD-2545M3.8	2483	intergenic	1.086	NA	1	5	1	1	1
rs13046390	21	35274280	A	C	0.2187	0.0137544	-0.0391068	0.0158737	0.0534262	rs75586969	28	AP000304.12	0	intronic	1.086	2b	4	4	1	1	1
rs6794475	3	46160178	A	C	0.4235	4.34672e-11	-0.0872674	0.0132389	0.12442	rs9875616	4	FLT1P1	23671	intergenic	1.085	6	5	15	0	1	1
rs643434	9	136142355	G	A	0.3996	2.78096e-13	0.0956838	0.0130991	0.597176	rs550057	13	ABO	0	ncRNA_intronic	1.085	NA	5	14	0	1	1
rs2050823	10	82156471	C	T	0.4433	0.0267402	-0.0353208	0.0159441	0.0515364	rs2559728	14	FAM213A	11113	intergenic	1.085	NA	5	15	0	1	1
rs5871428	5	130891066	AT	A	0.2266	NA	NA	NA	0.0619438	rs10066378	8	RAPGEF6:CTC-432M15.3	0:0	intronic	1.084	NA	5	5	1	1	1
rs4738827	8	61719520	T	G	0.2286	0.0464464	-0.0412499	0.0207149	0.0592542	rs1120591	12	CHD7	0	intronic	1.084	5	4	5	1	1	1
rs2668669	17	44284734	G	C	0.2455	3.84042e-06	-0.111931	0.0242285	0.943866	rs7218319	21	KANSL1	0	intronic	1.084	NA	5	5	1	1	1
rs34131929	1	155222001	CT	C	0.2724	NA	NA	NA	0.0633707	rs61811895	2	FAM189B	0	intronic	1.083	NA	3	5	1	1	1
rs144366198	9	136176120	AG	A	0.09443	NA	NA	NA	0.220187	rs550057	13	Y_RNA	1832	intergenic	1.083	NA	9	14	0	1	0
rs66508232	11	34387527	A	AT	0.4145	NA	NA	NA	0.362623	rs7949972	16	ABTB2	7971	intergenic	1.083	NA	5	15	1	1	1
rs201623133	3	146659325	ATTTG	A	0.1581	NA	NA	NA	0.0645283	rs343320	5	RP11-649A16.1	0	ncRNA_intronic	1.082	NA	15	15	0	0	1
rs1131454	12	113348870	A	G	0.4254	NA	NA	NA	0.704519	rs10850097	17	OAS1:RP1-71H24.1	0:0	exonic	1.082	5	4	15	1	1	1
rs149885573	13	113533708	C	G	0.02982	0.0185984	0.135215	0.0574532	0.102894	rs12585036	19	ATP11A	0	intronic	1.082	5	4	4	1	0	1
1:65440769:G:GT	1	65440769	G	GT	0.06859	NA	NA	NA	0.0993254	rs12046291	1	RP11-182I10.3	0	NA	1.081	NA	5	15	1	0	1
rs1532070	3	45970842	G	C	0.2028	9.4072e-16	0.132621	0.0165068	0.763059	rs9875616	4	FYCO1	0	intronic	1.081	4	4	4	1	1	1
rs36078641	3	46478811	A	AT	0.4314	NA	NA	NA	0.06388	rs9875616	4	LTF	0	intronic	1.081	NA	4	15	1	1	1
rs182187020	10	81530687	T	C	0.06859	NA	NA	NA	0.116041	rs2559728	14	RP11-119F19.2	4601	intergenic	1.081	6	5	15	0	1	1
rs34434009	11	1117166	G	GTC	0.1392	NA	NA	NA	0.073384	rs12802931	15	MUC2	12746	intergenic	1.081	NA	5	15	0	0	1
rs34164706	12	113420388	TG	T	0.2316	NA	NA	NA	0.0540311	rs10850097	17	RP1-71H24.1:OAS2	0:0	ncRNA_intronic	1.081	NA	2	15	1	1	0
rs62056909	17	43783803	A	G	0.2366	1.04405e-13	-0.120876	0.0162573	0.948007	rs7218319	21	CRHR1:RP11-105N13.4	0:0	ncRNA_intronic	1.081	6	5	14	1	1	1
rs564169048	17	44315946	TTA	T	0.1889	NA	NA	NA	0.71896	rs7218319	21	RP11-259G18.2	5025	intergenic	1.081	NA	5	15	0	1	1
rs2843972	21	34714930	C	A	0.4066	NA	NA	NA	0.085391	rs8178521	28	IFNAR1	0	intronic	1.081	6	4	4	1	1	1
rs201707549	21	35246958	CT	C	0.2525	NA	NA	NA	0.346239	rs75586969	28	AP000304.12:ITSN1	0:0	intronic	1.081	NA	5	15	1	0	1
rs1604080	5	131176644	T	C	0.2157	NA	NA	NA	0.0756025	rs10066378	8	ACSL6:AC034228.7	0:0	ncRNA_intronic	1.08	6	9	15	1	1	0
rs12056000	7	99812008	G	A	0.2256	0.00137702	0.0508798	0.0159028	0.183113	rs2897075	11	STAG3:GATS:GATS	0:0:0	ncRNA_intronic	1.08	5	5	5	1	1	0
rs2129880	3	45897448	C	G	0.3598	3.09231e-20	0.12833	0.0139251	0.208809	rs9875616	4	LZTFL1	0	intronic	1.079	6	5	14	1	1	1
rs78098830	17	44361337	G	T	0.2435	NA	NA	NA	0.91157	rs7218319	21	ARL17B	0	intronic	1.079	6	5	15	1	1	1
rs199441	17	44773783	G	A	0.2306	NA	NA	NA	0.826864	rs7218319	21	NSF	0	intronic	1.079	5	5	15	1	1	0
rs6085562	20	6430089	C	T	0.4891	0.0140913	0.0446915	0.0182048	0.412036	rs2326788	27	CASC20	0	ncRNA_intronic	1.079	6	9	15	0	0	1
rs2559747	10	81415038	T	A	0.3042	0.00016928	0.0583583	0.015517	0.414945	rs2559728	14	RP11-506M13.3	5608	intergenic	1.078	7	14	15	0	1	0
rs17881392	11	34495141	TCTC	T	0.07753	NA	NA	NA	0.0656275	rs7949972	16	CAT	1531	intergenic	1.078	NA	4	5	1	0	1
rs112058117	17	44041562	G	T	0.2406	2.49705e-07	-0.111706	0.0216571	0.968522	rs7218319	21	MAPT	0	intronic	1.078	2b	4	14	1	1	1
rs57888794	3	45529270	GA	G	0.06362	NA	NA	NA	0.0542388	rs13059329	4	LARS2:LARS2-AS1	0:0	ncRNA_intronic	1.077	NA	4	5	1	1	1
rs2867803	7	75284941	C	A	0.4423	0.000334864	0.04658	0.0129868	0.231941	rs12534422	10	HIP1	0	intronic	1.077	NA	5	15	1	1	1
rs34173181	19	4621256	T	C	0.5	NA	NA	NA	0.142304	rs2277732	23	CTB-50L17.2	0	ncRNA_intronic	1.077	6	5	14	0	1	0
rs62061813	17	44181118	G	A	0.2406	9.30655e-08	-0.114847	0.0215079	0.968522	rs7218319	21	KANSL1	0	intronic	1.076	NA	5	5	1	1	1
rs7624155	3	46269136	T	C	0.09046	NA	NA	NA	0.377877	rs34339943	4	CCR3	0	intronic	1.075	7	5	15	1	1	1
rs13104880	4	168647133	A	T	0.3062	0.0392868	0.0328577	0.0159413	0.259406	rs11131812	7	RP11-521F1.1	15896	intergenic	1.075	7	9	15	0	0	0
rs71301357	13	113492000	ACAGACTC	A	0.4781	NA	NA	NA	0.0991546	rs12585036	19	ATP11A	0	intronic	1.075	NA	1	4	1	0	1
rs555584317	17	43702019	G	A	0.04374	NA	NA	NA	0.17488	rs7218319	21	CRHR1-IT1:CRHR1:RP11-105N13.4	0:0:0	ncRNA_intronic	1.074	NA	4	5	1	1	1
rs565667714	17	43908476	GT	G	0.2396	NA	NA	NA	0.96339	rs7218319	21	CRHR1	0	intronic	1.074	NA	1	14	1	1	0
rs389876	4	168800497	T	G	0.2942	0.00108022	0.0650054	0.0198869	0.259664	rs11131812	7	RP11-310I9.1	67327	intergenic	1.073	NA	14	15	0	0	0
rs6859469	5	130962546	T	C	0.2247	NA	NA	NA	0.0632051	rs10066378	8	RAPGEF6:CTC-432M15.3	0:0	intronic	1.073	6	5	5	1	1	1
rs11032664	11	34430950	T	C	0.3032	6.41767e-05	-0.054711	0.0136883	0.276076	rs7949972	16	RP1-53C18.3	4453	intergenic	1.073	5	5	15	0	1	1
rs62055896	17	43844201	C	T	0.2396	2.39036e-14	-0.124074	0.0162663	0.96339	rs7218319	21	CRHR1:RP11-105N13.4	0:0	ncRNA_intronic	1.073	5	5	14	1	1	0
rs17575507	17	44134095	A	G	0.2406	4.54028e-12	-0.11887	0.0171796	0.968522	rs7218319	21	KANSL1	0	intronic	1.072	1f	2	5	1	1	1
rs71482748	10	81430579	A	AT	0.1909	NA	NA	NA	0.173658	rs2559728	14	RP11-506M13.3:RP11-119F19.2	0:0	ncRNA_intronic	1.071	NA	5	15	0	1	0
rs1546076	3	46150517	A	G	0.2117	1.15255e-13	0.122154	0.0164581	0.648272	rs9875616	4	FLT1P1	33332	intergenic	1.07	NA	5	15	0	1	1
rs12254579	10	81421939	G	C	0.1014	NA	NA	NA	0.183591	rs2559728	14	RP11-506M13.3	0	ncRNA_intronic	1.07	7	15	15	0	1	1
rs138486201	3	46833501	C	T	0.07356	NA	NA	NA	0.159689	rs79152783	4	PRSS50:PRSS45	0:0	intronic	1.069	7	14	15	1	1	0
rs145108995	10	81313241	T	A	0.164	0.00112231	0.0581046	0.0178349	0.203488	rs2559728	14	SFTPA2	2366	intergenic	1.069	6	5	15	1	1	1
rs376687568	10	81804264	CTTTT	C	0.4205	NA	NA	NA	0.0820254	rs2559728	14	TMEM254-AS1	2351	intergenic	1.069	NA	14	15	0	0	1
rs10219333	11	34404491	G	T	0.1809	1.96036e-05	0.0707314	0.0165672	0.172889	rs7949972	16	RP1-53C18.3	21718	intergenic	1.069	7	5	15	0	1	1
rs533425	11	34469324	A	G	0.4036	8.23019e-10	-0.0827279	0.0134727	0.427229	rs7949972	16	CAT	0	intronic	1.069	NA	2	5	1	1	1
rs11264367	1	155337338	T	C	0.2763	0.00594002	0.0402271	0.0146223	0.053217	rs35154152	2	ASH1L	0	intronic	1.068	7	4	5	1	1	1
rs184836486	3	44933339	C	T	0.0169	3.1396e-05	0.198964	0.0477924	0.24702	rs17638604	4	TGM4	0	intronic	1.068	7	5	15	1	1	1
rs143995536	3	46192270	T	C	0.08549	NA	NA	NA	0.50358	rs34339943	4	FLT1P1	7100	intergenic	1.068	6	5	15	0	1	1
rs34660315	3	46481305	T	C	0.09344	5.35901e-09	0.191801	0.0328673	0.263317	rs34339943	4	LTF	0	intronic	1.068	7	4	15	1	1	1
rs35087279	16	89143082	G	GTGTT	0.09245	NA	NA	NA	0.247009	rs117169628	20	ACSF3	11700	intergenic	1.068	NA	5	15	0	1	1
rs571739025	17	44037106	C	CA	0.2396	NA	NA	NA	0.96339	rs7218319	21	MAPT	0	intronic	1.068	NA	5	14	1	1	1
rs2732631	17	44289232	G	T	0.2455	NA	NA	NA	0.943866	rs7218319	21	KANSL1	0	intronic	1.068	1f	4	5	1	1	1
rs2225353	20	6499312	G	T	0.4175	5.30361e-06	-0.058791	0.0129143	0.879138	rs2326788	27	CASC20	0	ncRNA_intronic	1.068	7	5	15	0	1	1
rs4234452	3	46047767	G	C	0.4205	1.43519e-14	-0.101378	0.0131776	0.126916	rs9875616	4	FYCO1	10450	intergenic	1.067	5	2	15	0	1	1
rs34278810	3	46123900	T	TAC	0.1252	NA	NA	NA	0.953849	rs34339943	4	XCR1	54665	intergenic	1.067	NA	5	15	0	1	1
rs111713092	3	46431751	C	T	0.1402	1.04219e-06	-0.0955952	0.0195751	0.133213	rs73062378	4	RP11-24F11.2	0	ncRNA_intronic	1.067	5	5	15	0	1	1
rs6584827	10	81840963	G	T	0.3559	0.00177721	0.041522	0.0132865	0.0824144	rs2559728	14	TMEM254	0	intronic	1.067	6	5	5	1	1	1
rs2876033	20	6432735	A	G	0.4891	4.40807e-05	-0.0521084	0.0127561	0.412036	rs2326788	27	CASC20	0	ncRNA_intronic	1.067	7	9	15	0	0	1
rs2284552	21	34644082	G	T	0.2207	0.00038329	0.0563032	0.0158541	0.0739183	rs9636867	28	AP000295.9:IL10RB	0:0	intronic	1.067	5	4	5	1	1	1
rs17609721	4	168764085	C	T	0.2177	0.0498259	-0.0438643	0.0223632	0.321648	rs11131812	7	RP11-521F1.1	100646	intergenic	1.066	6	9	15	0	0	1
rs570839197	17	44232990	T	C	0.1988	NA	NA	NA	0.763321	rs7218319	21	KANSL1	0	intronic	1.066	NA	2	5	1	1	1
rs528442989	17	44057872	T	TA	0.2634	NA	NA	NA	0.0891168	rs7218319	21	MAPT	0	intronic	1.065	NA	4	15	1	1	1
rs35028989	19	50851934	C	T	0.3072	8.59926e-08	0.0753734	0.0140778	0.834805	rs35617599	26	NR1H2	0	intronic	1.065	5	2	15	1	1	1
rs200696171	1	154732445	ATT	A	0.01292	NA	NA	NA	0.20692	rs41264931	2	KCNN3	0	intronic	1.064	NA	2	13	1	0	1
rs71325081	3	45691199	T	C	0.2346	NA	NA	NA	0.0577027	rs73062378	4	LIMD1	0	intronic	1.064	6	5	5	1	1	1
rs10562426	3	45985688	CTG	C	0.04274	NA	NA	NA	0.0920915	rs34339943	4	FYCO1:CXCR6	0:0	intronic	1.064	NA	1	5	1	0	1
rs36102208	8	61453848	TA	T	0.3787	NA	NA	NA	1	rs1120591	12	RAB2A	0	intronic	1.064	NA	2	5	1	1	0
rs10633812	21	35267946	CGT	C	0.4761	NA	NA	NA	0.11099	rs75586969	28	AP000304.12:ITSN1	0:0	UTR3	1.064	NA	1	5	1	1	1
rs12630732	3	45909682	T	A	0.2346	NA	NA	NA	0.115383	rs34339943	4	LZTFL1	0	NA	1.063	5	5	15	1	1	1
rs904634	3	46017304	A	C	0.1978	4.03963e-15	0.131375	0.0167278	0.732958	rs9875616	4	FYCO1	0	intronic	1.063	NA	4	4	1	1	1
rs13064957	3	46495314	A	G	0.08549	NA	NA	NA	0.17912	rs34339943	4	LTF	0	intronic	1.063	4	4	15	1	1	1
rs114427537	1	156081542	C	T	0.01789	NA	NA	NA	0.64348	rs74964948	2	LMNA	0	intronic	1.062	5	2	5	1	1	1
rs2981279	8	61543952	C	T	0.174	NA	NA	NA	0.177323	rs1120591	12	RP11-91I20.3	115	downstream	1.062	NA	5	14	1	0	1
rs2229207	21	34614250	T	C	0.07356	1.24717e-13	0.16628	0.0224349	0.150559	rs9636867	28	IFNAR2	0	exonic	1.062	5	2	5	1	1	1
rs11267985	6	41555363	TCACTCCCTCTC	T	0.03579	NA	NA	NA	0.140409	rs2496644	9	FOXP4	0	intronic	1.061	NA	1	5	1	0	1
rs149601301	10	81331696	G	T	0.1382	0.00429567	0.0551588	0.0193161	0.247394	rs2559728	14	MBL3P	10357	intergenic	1.061	7	9	15	0	1	1
rs4253544	10	81375902	ACTTATG	A	0.1312	NA	NA	NA	0.0933541	rs2559728	14	SFTPA1	705	downstream	1.061	NA	5	15	1	1	1
rs11130079	3	45978473	A	G	0.05567	3.34887e-05	0.121463	0.0292799	0.173422	rs9875616	4	FYCO1	0	intronic	1.06	6	4	4	1	1	1
rs7071655	10	81234506	A	T	0.1779	0.000517413	0.0588417	0.0169496	0.178711	rs2559728	14	TPRX1P1	24915	intergenic	1.06	6	5	15	0	1	1
rs1650189	10	81409736	C	A	0.3797	NA	NA	NA	0.63505	rs2559728	14	RP11-506M13.3	10910	intergenic	1.06	6	14	15	0	1	0
rs56023973	17	43917776	G	T	0.2396	NA	NA	NA	0.96339	rs7218319	21	MAPT-AS1	3240	intergenic	1.06	5	5	15	1	1	1
rs116040545	21	34592777	C	A	0.03678	2.17502e-05	0.152402	0.0358921	0.0545202	rs9636867	28	IFNAR2	9428	intergenic	1.06	6	5	15	1	1	1
rs6441932	3	45930222	A	G	0.4105	NA	NA	NA	0.156907	rs34339943	4	LZTFL1:CCR9	0:0	intronic	1.058	5	1	15	1	1	1
rs527354319	10	81403987	A	T	0.1093	NA	NA	NA	0.14258	rs2559728	14	RP11-589B3.6	12042	intergenic	1.058	NA	14	15	0	1	0
rs2906007	17	43684920	C	T	0.2406	NA	NA	NA	0.968522	rs7218319	21	RPS26P8	988	upstream	1.058	NA	14	15	0	1	1
rs573081337	17	44238130	AT	A	0.2406	NA	NA	NA	0.968522	rs7218319	21	KANSL1	0	intronic	1.058	NA	4	5	1	1	1
rs72675431	1	65275767	G	T	0.03479	0.00360507	0.0822019	0.0282403	0.0825589	rs12046291	1	RAVER2	0	intronic	1.057	5	4	15	1	1	1
rs112327620	17	43669491	A	G	0.2336	NA	NA	NA	0.912671	rs7218319	21	DND1P1	5195	intergenic	1.057	5	5	15	0	1	1
rs66514709	19	49170468	C	A	0.1332	0.00687643	0.0498612	0.0184482	0.131159	rs368565	25	SEC1P:NTN5	0:0	ncRNA_intronic	1.057	5	5	15	1	1	1
21:34601293:C:CT	21	34601293	C	CT	0.2217	NA	NA	NA	0.576996	rs9636867	28	IFNAR2	912	upstream	1.057	NA	5	15	1	1	1
rs61295539	3	46111400	AT	A	0.2187	NA	NA	NA	0.0513292	rs34339943	4	XCR1	42165	intergenic	1.056	NA	1	15	0	1	1
rs58671443	10	81654062	CAA	C	0.3121	NA	NA	NA	0.0948421	rs2559728	14	PGGT1BP2	1130	intergenic	1.056	NA	13	15	0	0	1
rs17635239	3	45306634	G	T	0.1342	0.00286109	-0.0559113	0.0187478	0.100036	rs13059329	4	U3	9521	intergenic	1.055	5	5	15	0	1	1
rs76878786	8	61346561	C	G	0.1451	0.00631323	0.0676342	0.0247649	0.289479	rs1120591	12	RP11-163N6.2	0	ncRNA_intronic	1.055	6	9	15	0	1	0
rs35155656	12	113467959	CTT	C	0.4095	NA	NA	NA	0.316552	rs10850097	17	RP1-71H24.1	12402	intergenic	1.055	NA	13	15	0	1	1
rs553040755	16	89230657	C	CT	0.496	NA	NA	NA	0.114744	rs117169628	20	LINC00304	3	downstream	1.055	NA	5	15	1	1	1
rs56160448	17	43792358	A	G	0.2396	2.90295e-14	-0.123522	0.0162474	0.96339	rs7218319	21	CRHR1:RP11-105N13.4	0:0	ncRNA_intronic	1.055	7	5	14	1	1	1
rs143191191	17	44341868	CA	C	0.2425	NA	NA	NA	0.957995	rs7218319	21	RP11-259G18.1	2534	intergenic	1.055	NA	2	7	0	1	1
rs13084656	3	46280194	C	G	0.4384	0.00034146	0.0641622	0.0179142	0.235071	rs1542754	4	CCR3	0	intronic	1.054	7	5	15	1	1	1
rs587671233	7	75265668	CA	C	0.3479	NA	NA	NA	0.334907	rs12534422	10	HIP1	0	intronic	1.054	NA	5	5	1	1	1
rs7818403	8	61345760	G	C	0.4563	2.18014e-05	0.0547952	0.0129064	0.487188	rs1120591	12	RP11-163N6.2	0	ncRNA_intronic	1.054	7	9	15	0	1	0
rs554779172	17	43898362	AAGG	A	0.2396	NA	NA	NA	0.96339	rs7218319	21	CRHR1	0	intronic	1.054	NA	5	15	1	1	0
rs1051738	19	10577843	C	A	0.1521	NA	NA	NA	0.15304	rs34536443	24	PDE4A	0	exonic	1.054	5	4	4	1	1	0
1:65440769:G:GTT	1	65440769	G	GTT	0.04871	NA	NA	NA	0.0993254	rs12046291	1	RP11-182I10.3	0	ncRNA_intronic	1.053	NA	5	15	1	0	1
rs71591911	1	155737425	A	AACAC	0.3847	NA	NA	NA	0.103173	rs41264931	2	GON4L	0	intronic	1.053	NA	4	4	1	1	1
rs150976965	10	81525997	C	T	0.2038	NA	NA	NA	0.178853	rs2559728	14	RP11-119F19.2	0	ncRNA_intronic	1.053	7	4	15	0	1	0
rs141790112	3	146681783	T	C	0.173	NA	NA	NA	0.0696907	rs343320	5	RP11-649A16.1	0	ncRNA_intronic	1.052	7	5	15	0	0	1
rs9836836	3	45951602	G	T	0.1968	0.00820196	-0.0452964	0.0171341	0.0853794	rs9875616	4	LZTFL1	0	intronic	1.051	5	3	15	1	1	1
rs28539486	3	46588145	C	T	0.08549	1.06337e-12	0.163682	0.0229825	0.147251	rs139721302	4	LRRC2	0	intronic	1.051	6	4	15	1	1	1
rs572815486	5	130807767	C	CT	0.161	NA	NA	NA	0.203985	rs10066378	8	RAPGEF6:CTC-432M15.3	0:0	intronic	1.051	NA	4	5	1	1	1
rs7762074	6	41497154	C	G	0.2187	0.000153387	0.0792278	0.0209292	0.0724613	rs2496644	9	RP11-328M4.2	0	ncRNA_intronic	1.051	6	5	14	0	1	0
rs1713307	10	81376990	T	A	0.499	4.29383e-08	0.0776197	0.0141685	0.574656	rs2559728	14	SFTPA1	1793	intergenic	1.051	6	9	15	1	1	1
rs117833443	10	81738136	A	C	0.07058	0.00106865	0.0786315	0.0240331	0.134068	rs2559728	14	SFTPD	0	intronic	1.051	7	5	14	1	1	1
rs533704824	16	89196887	CTGGAGGAT	C	0.01491	NA	NA	NA	0.0864636	rs117169628	20	ACSF3	0	intronic	1.051	NA	4	5	1	1	1
rs374942809	1	155195071	ATTAT	A	0.4264	NA	NA	NA	0.0966385	rs35154152	2	GBAP1	0	ncRNA_intronic	1.05	NA	1	5	1	1	1
rs551980206	3	45638520	AT	A	0.3996	NA	NA	NA	0.0733819	rs73062378	4	LIMD1	0	intronic	1.05	NA	1	7	1	1	1
rs2950692	17	44348387	A	G	0.2008	NA	NA	NA	0.772572	rs7218319	21	RP11-259G18.1	2326	intergenic	1.05	NA	5	15	1	1	1
rs4302147	19	49221672	T	A	0.3946	NA	NA	NA	0.46322	rs368565	25	MAMSTR	0	intronic	1.05	6	2	5	1	1	1
rs2753793	10	81505277	C	T	0.4026	NA	NA	NA	0.4679	rs2559728	14	RP11-119F19.2	0	ncRNA_intronic	1.049	NA	4	15	0	1	0
rs13331886	16	89275332	C	T	0.07455	NA	NA	NA	0.122666	rs117169628	20	RP11-46C24.7	6305	intergenic	1.049	6	5	14	1	1	1
rs4548919	17	44192395	G	T	0.2406	1.85185e-07	-0.112834	0.0216422	0.968522	rs7218319	21	KANSL1	0	intronic	1.049	6	5	5	1	1	1
rs75652502	17	44200510	C	A	0.2406	9.90323e-08	-0.114748	0.0215347	0.968522	rs7218319	21	KANSL1	0	intronic	1.049	6	4	5	1	1	1
rs2148813	20	6352470	T	C	0.3569	0.0120933	-0.0353175	0.014074	0.0828144	rs2326788	27	CASC20	74899	intergenic	1.049	6	5	15	0	0	1
rs59404293	3	46640693	TC	T	0.2714	NA	NA	NA	0.0733804	rs73062378	4	TDGF1	0	intergenic	1.048	NA	2	15	1	1	1
rs1351767	10	81251344	G	A	0.09543	0.00229232	0.0659011	0.0216106	0.0882242	rs2559728	14	TPRX1P1	8077	intergenic	1.048	2b	5	14	0	1	1
rs3838345	10	81928008	C	CG	0.06859	NA	NA	NA	0.137936	rs2559728	14	ANXA11	0	intronic	1.048	NA	4	5	1	1	1
rs17576709	17	44173356	C	G	0.2406	1.00528e-07	-0.114551	0.0215089	0.968522	rs7218319	21	KANSL1	0	intronic	1.048	6	4	5	1	1	1
rs35499814	4	168848178	G	A	0.2247	NA	NA	NA	0.0715062	rs11131812	7	RP11-310I9.1	19646	intergenic	1.047	7	5	15	0	1	1
rs7397938	12	133025453	T	C	0.3837	0.0265079	-0.0374556	0.0168819	0.196935	rs11614702	18	RP11-503G7.1	8292	intergenic	1.047	6	5	14	0	1	1
rs567497981	17	44206455	G	GA	0.2396	NA	NA	NA	0.963284	rs7218319	21	KANSL1	0	intronic	1.047	NA	4	5	1	1	1
rs61860413	10	81730119	T	G	0.1054	4.5991e-07	0.0965781	0.0191535	0.129368	rs2559728	14	SFTPD:RP11-479O17.10	0:0	ncRNA_exonic	1.046	7	5	15	1	1	1
rs68051473	17	44264269	GT	G	0.2694	NA	NA	NA	0.8913	rs7218319	21	KANSL1	0	intronic	1.046	NA	1	7	1	1	1
rs6706648	2	60722040	C	T	0.3211	0.00457175	0.0404515	0.0142648	0.245616	rs1123573	3	BCL11A	0	intronic	1.045	5	4	15	1	1	1
rs519729	3	146204687	A	G	0.2823	0.000178848	0.0512747	0.0136836	0.0811947	rs343320	5	PLSCR2	0	intronic	1.045	7	9	15	1	1	1
rs534852478	5	130819041	CAA	C	0.333	NA	NA	NA	0.0529099	rs10066378	8	RAPGEF6:CTC-432M15.3	0:0	intronic	1.045	NA	4	5	1	1	1
rs79294664	11	1085116	G	C	0.2157	NA	NA	NA	0.0628297	rs12802931	15	MUC2	0	intronic	1.045	5	5	15	1	0	0
rs1582885	10	81358237	A	G	0.09245	0.013966	0.0545551	0.0221937	0.204271	rs2559728	14	SFTPA3P	2820	intergenic	1.044	6	8	15	0	1	1
rs2559776	10	81403989	A	T	0.3618	NA	NA	NA	0.624903	rs2559728	14	RP11-589B3.6	12044	intergenic	1.044	6	14	15	0	1	0
rs6054258	20	6430018	A	G	0.4702	6.50943e-06	-0.0574332	0.0127371	0.432857	rs2326788	27	CASC20	0	ncRNA_intronic	1.044	6	9	15	0	0	1
rs531210584	16	89126384	TCAAA	T	0.05467	NA	NA	NA	0.238713	rs117169628	20	CTD-2555A7.2	7010	intergenic	1.043	NA	5	14	0	1	1
rs11649694	16	89206256	G	C	0.1521	7.32837e-08	0.0906441	0.0168392	0.570572	rs117169628	20	ACSF3	0	intronic	1.043	7	4	4	1	1	1
rs2834140	21	34577291	C	T	0.1501	0.000267576	0.0650032	0.0178344	0.174062	rs9636867	28	IFNAR2	24914	intergenic	1.043	2b	1	15	0	1	1
rs310238	1	65283874	T	G	0.3429	0.0259866	0.0397029	0.0178327	0.106925	rs12046291	1	RAVER2	0	intronic	1.042	NA	4	15	1	1	1
rs2673059	3	45844295	C	T	0.2048	1.96605e-14	0.138146	0.0180516	0.511898	rs9875616	4	SLC6A20	6267	intergenic	1.042	NA	4	15	1	1	1
rs115736720	3	46820630	C	G	0.0825	NA	NA	NA	0.0562037	rs139721302	4	PRSS50:PRSS45	0:0	intronic	1.042	6	9	15	1	1	0
rs145717366	4	168734960	ACT	A	0.4056	NA	NA	NA	0.856802	rs11131812	7	RP11-521F1.1	71521	intergenic	1.042	NA	9	15	0	0	1
rs7730810	5	130781179	T	C	0.2634	NA	NA	NA	0.10933	rs10066378	8	RAPGEF6:CTC-432M15.3	0:0	intronic	1.042	7	4	5	1	1	1
rs12520906	5	131224804	T	C	0.2157	NA	NA	NA	0.0756025	rs10066378	8	ACSL6:AC034228.7	0:0	ncRNA_intronic	1.042	6	9	15	1	1	1
rs35164440	16	89278631	A	G	0.4364	0.0046459	-0.0392975	0.013883	0.122095	rs117169628	20	RP11-46C24.7	3006	intergenic	1.042	6	5	14	1	1	1
rs73064425	3	45901089	C	T	0.07952	NA	NA	NA	0.382253	rs34339943	4	LZTFL1	0	intronic	1.041	5	5	15	1	1	1
rs11707954	3	46915059	C	T	0.06262	0.000985856	0.0923786	0.02804	0.23369	rs79152783	4	MYL3	0	intronic	1.041	3a	5	7	1	1	1
rs2546564	19	50904524	G	A	0.07058	NA	NA	NA	0.169103	rs35617599	26	POLD1	0	intronic	1.041	5	4	5	1	1	1
rs73073746	3	46624809	T	C	0.02485	0.0124	0.0783597	0.0313369	0.547403	rs139721302	4	TDGF1	0	downstream	1.04	5	4	14	1	1	1
rs6996165	8	61352942	C	T	0.4563	1.22176e-05	0.0563832	0.0128915	0.487188	rs1120591	12	RP11-163N6.2	0	ncRNA_intronic	1.04	7	9	15	0	1	0
rs201740198	10	81441433	GAATA	G	0.07555	NA	NA	NA	0.0987187	rs2559728	14	RP11-119F19.2	0	ncRNA_intronic	1.04	NA	5	15	0	1	0
rs62060800	17	44145592	A	G	0.2406	5.07467e-14	-0.12256	0.0162763	0.968522	rs7218319	21	KANSL1	0	intronic	1.04	7	4	5	1	1	1
rs2780890	1	65301490	G	A	0.4006	NA	NA	NA	0.139041	rs12046291	1	JAK1	0	intronic	1.039	5	4	4	1	1	1
rs10908473	1	155545591	A	T	0.1064	NA	NA	NA	0.149454	rs35154152	2	RP11-29H23.7	9493	intergenic	1.039	6	5	15	0	1	1
rs13089744	3	45656279	G	A	0.3678	NA	NA	NA	0.0930501	rs73062378	4	LIMD1	0	intronic	1.039	6	5	5	1	1	1
rs62065392	17	43539035	G	A	0.1938	NA	NA	NA	0.703078	rs7218319	21	PLEKHM1:AC091132.1	0:0	ncRNA_intronic	1.039	5	4	5	1	1	1
rs34642033	19	49189743	T	TA	0.1282	NA	NA	NA	0.13087	rs368565	25	RN7SL345P	2179	intergenic	1.039	NA	5	15	1	1	1
rs57485950	2	60653029	G	A	0.1262	NA	NA	NA	0.149553	rs1123573	3	BCL11A	25272	intergenic	1.038	6	4	15	0	0	1
rs62063301	17	44048941	G	C	0.2406	NA	NA	NA	0.968522	rs7218319	21	MAPT	0	intronic	1.038	4	4	14	1	1	1
rs2696573	17	44230647	C	T	0.2406	1.77291e-07	-0.11309	0.0216577	0.968522	rs7218319	21	KANSL1	0	intronic	1.038	NA	2	7	1	1	1
rs111566164	3	45336194	T	TA	0.1223	NA	NA	NA	0.0938445	rs13059329	4	U3	39081	intergenic	1.037	NA	13	14	0	0	1
rs2171531	3	45981171	C	T	0.1213	NA	NA	NA	0.916787	rs34339943	4	FYCO1	0	intronic	1.037	4	4	5	1	1	1
rs34724655	3	46251567	C	CAT	0.09245	NA	NA	NA	0.540859	rs34339943	4	CCR3	0	intronic	1.037	NA	2	15	1	1	1
rs1574157	12	133130292	C	A	0.07555	0.0127495	-0.0518134	0.0208028	0.0621606	rs11614702	18	FBRSL1	0	intronic	1.037	5	4	5	1	1	0
rs2304919	17	47780712	A	G	0.07455	NA	NA	NA	0.349478	rs3848456	22	SLC35B1	0	intronic	1.037	5	4	4	1	0	1
rs2935412	1	65518212	C	T	0.1362	0.0283848	-0.0638522	0.0291306	0.142169	rs12046291	1	MIR3671	5225	intergenic	1.036	7	4	5	0	1	1
rs138307131	5	130859486	AAAAC	A	0.2376	NA	NA	NA	0.076194	rs10066378	8	RAPGEF6:CTC-432M15.3	0:0	intronic	1.036	NA	5	5	1	1	1
rs56931787	7	99603723	T	A	0.3419	NA	NA	NA	0.320927	rs2897075	11	ZKSCAN1	9480	intergenic	1.036	6	5	15	1	1	1
rs199597015	12	133040905	C	T	0.3936	NA	NA	NA	0.117304	rs11614702	18	RP11-503G7.2	1462	intergenic	1.036	5	5	14	1	0	0
rs532052263	17	44039141	G	GT	0.2773	NA	NA	NA	0.741902	rs7218319	21	MAPT	0	intronic	1.036	NA	5	14	1	1	1
rs144416125	17	44296523	G	A	0.2406	NA	NA	NA	0.968522	rs7218319	21	KANSL1	0	intronic	1.036	6	4	5	1	1	1
rs141256900	19	10310980	GTC	G	0.1223	NA	NA	NA	0.0674019	rs17677095	24	DNMT1	0	intronic	1.036	NA	5	15	1	1	1
rs111745470	21	35331236	C	T	0.02684	0.00045541	0.160645	0.0458239	0.197747	rs75586969	28	LINC00649	0	ncRNA_intronic	1.036	7	5	15	0	1	1
rs1179633	7	75264344	A	G	0.4384	1.69562e-07	0.0667547	0.0127639	0.525961	rs12534422	10	HIP1	0	intronic	1.035	6	4	5	1	1	1
rs12546937	8	61099773	C	G	0.4095	NA	NA	NA	0.143515	rs1120591	12	CA8	132	downstream	1.035	7	4	15	1	1	1
rs35525860	10	81774006	GA	G	0.4473	NA	NA	NA	0.0909552	rs2559728	14	RP11-369J21.11	3462	intergenic	1.035	NA	7	15	0	0	1
rs541292485	19	4706342	C	CA	0.2823	NA	NA	NA	0.115078	rs2277732	23	DPP9	0	intronic	1.035	NA	4	5	1	0	1
rs35735407	5	131268226	TA	T	0.2137	NA	NA	NA	0.0740011	rs10066378	8	ACSL6:AC034228.7	0:0	ncRNA_intronic	1.034	NA	5	15	1	1	1
rs1650196	10	81416102	T	G	0.3837	1.27171e-09	0.0864643	0.0142423	0.655938	rs2559728	14	RP11-506M13.3	4544	intergenic	1.034	6	9	15	0	1	0
rs577426290	7	75372656	T	TTCTC	0.16	NA	NA	NA	0.0653898	rs12534422	10	HIP1	4375	intergenic	1.033	NA	5	15	1	0	1
rs56214416	10	81724380	G	A	0.1054	4.05235e-07	0.0969855	0.0191426	0.129368	rs2559728	14	SFTPD	0	intronic	1.033	7	9	15	1	1	1
rs56122289	10	81746027	G	A	0.0835	0.010558	0.0570051	0.0222937	0.0931257	rs2559728	14	RP11-479O17.7	3030	intergenic	1.033	5	5	14	1	1	1
rs11670956	19	50857354	G	A	0.4364	6.02683e-05	0.0557555	0.013898	0.343683	rs35617599	26	NR1H2	0	intronic	1.033	6	5	15	1	1	1
rs35354367	3	46250799	A	G	0.09245	NA	NA	NA	0.540859	rs34339943	4	CCR3	0	intronic	1.032	5	2	15	1	1	1
rs112709339	3	46436467	G	A	0.2296	8.9782e-07	0.0784387	0.0159662	0.13022	rs73062378	4	RP11-24F11.2	0	ncRNA_intronic	1.032	5	5	15	0	1	1
rs2037279	4	168648462	A	C	0.2097	0.00770022	0.0412915	0.0154943	0.12571	rs11131812	7	RP11-521F1.1	14567	intergenic	1.032	7	9	15	0	0	0
rs4558896	4	168734199	G	A	0.4364	2.59373e-06	0.060876	0.0129506	0.753702	rs11131812	7	RP11-521F1.1	70760	intergenic	1.032	7	9	15	0	0	1
rs11386101	4	168693126	TA	T	0.4254	NA	NA	NA	0.80216	rs11131812	7	RP11-521F1.1	29687	intergenic	1.031	NA	9	15	0	0	0
rs541864622	17	43581752	C	T	0.3579	NA	NA	NA	0.351641	rs7218319	21	LRRC37A4P:RP11-798G7.5	0:0	ncRNA_intronic	1.031	NA	5	15	0	1	1
rs146012652	17	47837357	G	T	0.01889	NA	NA	NA	0.524911	rs3848456	22	FAM117A	0	intronic	1.031	5	3	5	1	1	1
rs71355146	19	50915054	G	A	0.06859	0.000248445	0.0832121	0.0227116	0.174724	rs35617599	26	POLD1	0	intronic	1.031	6	4	5	1	1	1
rs62243869	3	46104916	G	A	0.1998	0.0218538	-0.0359391	0.0156741	0.0617034	rs34339943	4	XCR1	35681	intergenic	1.03	5	5	15	0	1	1
rs370848844	3	46361413	C	CTCTAT	0.4592	NA	NA	NA	0.182079	rs1542754	4	UQCRC2P1	7999	intergenic	1.03	NA	5	15	0	1	1
rs579483	9	136136196	T	A	0.2217	NA	NA	NA	0.138239	rs550057	13	ABO	0	ncRNA_intronic	1.03	5	1	14	0	1	1
rs17334894	17	43827209	G	A	0.2396	3.38527e-14	-0.12304	0.0162265	0.96339	rs7218319	21	CRHR1:RP11-105N13.4	0:0	ncRNA_intronic	1.03	1f	5	14	1	1	1
21:34601293:C:CTT	21	34601293	C	CTT	0.07455	NA	NA	NA	0.576996	rs9636867	28	IFNAR2	912	NA	1.03	NA	5	15	1	0	1
rs7500709	16	89184438	T	G	0.2763	NA	NA	NA	0.306015	rs117169628	20	ACSF3	0	intronic	1.029	5	4	4	1	1	1
rs567784942	17	43768621	AG	A	0.2396	NA	NA	NA	0.96339	rs7218319	21	CRHR1:RP11-105N13.4	0:0	ncRNA_intronic	1.029	NA	7	13	1	1	1
rs11079711	17	43810168	G	A	0.2624	NA	NA	NA	0.104093	rs7218319	21	CRHR1:RP11-105N13.4:RP11-293E1.2	0:0:0	ncRNA_exonic	1.029	5	5	14	1	1	1
rs7259088	19	10585035	G	C	0.1481	2.00886e-06	0.0772269	0.0162496	0.136517	rs34536443	24	PDE4A	4729	intergenic	1.029	7	5	15	1	1	0
rs57307701	19	10680749	A	AT	0.04672	NA	NA	NA	0.22699	rs142770866	24	CDKN2D	1013	intergenic	1.029	NA	1	5	1	1	1
rs916094	3	46444835	A	C	0.1362	0.000112163	-0.0744385	0.0192714	0.140837	rs73062378	4	RP11-24F11.2	0	ncRNA_intronic	1.028	6	5	15	1	1	1
rs2571993	7	99519575	T	C	0.4672	0.012751	-0.0323013	0.012969	0.189915	rs2897075	11	GJC3	1316	intergenic	1.028	NA	4	5	1	1	1
rs2913146	10	81455480	G	C	0.4056	NA	NA	NA	0.509392	rs2559728	14	RP11-119F19.2	0	ncRNA_intronic	1.028	6	5	15	1	1	1
rs35519908	17	43499328	T	C	0.1958	1.16563e-11	-0.114855	0.0169293	0.691799	rs7218319	21	ARHGAP27	0	intronic	1.028	7	4	15	1	1	1
rs444967	17	43685698	A	G	0.2406	NA	NA	NA	0.968522	rs7218319	21	RPS26P8	210	upstream	1.028	NA	14	15	0	1	1
rs571128098	3	45204460	TTTTTGTTTTG	T	0.173	NA	NA	NA	0.0824005	rs13059329	4	RPS24P8	2792	intergenic	1.027	NA	5	15	0	1	1
rs543614086	3	45396043	A	C	0.02684	NA	NA	NA	0.0550137	rs13059329	4	LARS2	33954	intergenic	1.027	NA	14	15	0	0	1
rs28819229	8	61334191	G	C	0.4513	NA	NA	NA	0.480911	rs1120591	12	RP11-163N6.2	0	ncRNA_intronic	1.027	6	14	15	0	1	0
rs182943956	17	47963431	G	A	0.01093	NA	NA	NA	0.298955	rs3848456	22	RP11-304F15.4	1529	intergenic	1.027	5	5	14	0	0	1
rs202012503	19	4672266	C	CAT	0.2028	NA	NA	NA	0.0829781	rs2277732	23	C19orf10	1883	intergenic	1.027	NA	5	5	1	1	1
rs71327017	3	46111213	T	C	0.1223	NA	NA	NA	1	rs34339943	4	XCR1	41978	intergenic	1.026	6	1	15	0	1	1
rs35197308	8	61140094	TAA	T	0.4076	NA	NA	NA	0.144818	rs1120591	12	CA8	0	intronic	1.026	NA	5	15	1	1	1
rs55686841	8	61544752	CATA	C	0.1521	NA	NA	NA	0.286256	rs1120591	12	RP11-91I20.3	0	ncRNA_intronic	1.026	NA	5	14	1	1	1
rs145733422	3	46832322	C	T	0.0825	NA	NA	NA	0.0562037	rs139721302	4	PRSS50:PRSS45	0:0	intronic	1.025	7	13	15	1	1	0
rs2353635	9	136173565	A	G	0.4801	NA	NA	NA	0.14611	rs550057	13	Y_RNA	4387	intergenic	1.025	NA	9	14	0	1	0
rs10407947	19	10633984	G	A	0.3529	0.0482846	-0.0281074	0.0142327	0.0501859	rs17677095	24	S1PR5	5376	intergenic	1.025	5	5	14	1	1	1
rs183746264	5	132105855	A	G	0.02485	NA	NA	NA	0.0830882	rs10066378	8	SEPT8	0	intronic	1.024	6	4	5	1	1	1
rs139895214	10	81357889	C	T	0.09245	0.0129506	0.0551521	0.0221929	0.204271	rs2559728	14	SFTPA3P	2472	intergenic	1.024	5	9	9	0	1	1
rs113769046	16	89247444	C	G	0.1859	NA	NA	NA	0.780095	rs117169628	20	CDH15	0	intronic	1.024	7	4	14	1	1	1
rs147577744	1	155549112	GCAAA	G	0.05268	NA	NA	NA	0.108258	rs61811895	2	DAP3P1	7322	NA	1.023	NA	5	15	0	0	1
rs4586860	3	46144105	C	G	0.2386	0.00522175	-0.0410579	0.0147002	0.0556764	rs34339943	4	FLT1P1	39744	intergenic	1.023	4	5	15	0	1	1
rs141198633	3	46289581	AAAG	A	0.07654	NA	NA	NA	0.357463	rs34339943	4	CCR3	0	intronic	1.023	NA	14	15	1	1	1
rs1752339	9	136141135	T	C	0.2207	NA	NA	NA	0.143905	rs550057	13	ABO	0	ncRNA_intronic	1.023	NA	5	14	0	1	1
rs56349053	10	81434799	G	A	0.06958	0.00079319	0.0820656	0.0244595	0.139568	rs2559728	14	RP11-506M13.3:RP11-119F19.2	0:0	ncRNA_intronic	1.023	2a	5	15	0	1	0
rs566028200	10	81785710	CTATATA	C	0.04573	NA	NA	NA	0.0636717	rs2559728	14	C1DP3	791	upstream	1.023	NA	14	15	0	1	1
rs62072137	17	44563656	G	A	0.3449	NA	NA	NA	0.776885	rs7218319	21	NSFP1	0	ncRNA_intronic	1.023	6	5	15	0	1	1
rs1560712	19	10685859	G	C	0.04573	5.69457e-07	-0.150088	0.0300098	0.233766	rs142770866	24	AP1M2	0	intronic	1.023	5	4	15	1	1	1
rs70959844	2	60787201	T	TTC	0.4205	NA	NA	NA	0.116821	rs1123573	3	BCL11A	6498	intergenic	1.022	NA	1	14	1	0	1
rs567154	3	146200487	A	G	0.2425	0.000540441	0.0502321	0.0145185	0.113931	rs343320	5	PLSCR2	0	intronic	1.022	7	14	15	1	1	1
rs5003012	4	168743070	A	T	0.4066	1.49089e-07	-0.0688288	0.0131011	0.860707	rs11131812	7	RP11-521F1.1	79631	intergenic	1.022	6	5	15	0	0	1
rs201764566	7	99400132	T	A	0.3748	NA	NA	NA	0.12428	rs2897075	11	CTD-3244O18.7	17508	intergenic	1.022	7	9	15	0	1	1
rs375856684	1	65496838	CA	C	0.3588	NA	NA	NA	0.215056	rs12046291	1	RNU6-1176P	8080	intergenic	1.021	NA	5	15	0	1	1
rs17769552	17	43927290	G	A	0.2326	1.02003e-13	-0.121916	0.0163903	0.917729	rs7218319	21	MAPT-AS1	0	ncRNA_intronic	1.021	1f	5	14	1	1	1
rs62073353	17	44630632	C	T	0.4185	NA	NA	NA	0.260342	rs7218319	21	LRRC37A2:ARL17A	0:0	intronic	1.021	7	5	15	1	1	0
rs4401152	19	4708102	C	A	0.1978	4.793e-07	-0.0838333	0.016652	0.083199	rs2277732	23	DPP9	0	intronic	1.021	5	2	5	1	1	1
rs560852128	19	10601012	C	CTT	0.2833	NA	NA	NA	0.11718	rs142770866	24	KEAP1	0	intronic	1.021	NA	4	4	1	0	1
rs2834331	21	35366934	G	A	0.3141	0.00409876	0.0391579	0.0136417	0.11034	rs75586969	28	LINC00649	16941	intergenic	1.021	5	5	15	0	1	1
rs145077596	1	155549112	GCAAACAAA	G	0.1561	NA	NA	NA	0.108258	rs61811895	2	DAP3P1	7322	intergenic	1.02	NA	5	15	0	1	1
rs369666750	10	81437253	G	A	0.169	NA	NA	NA	0.157556	rs2559728	14	RP11-119F19.2	0	ncRNA_intronic	1.02	7	5	15	0	1	0
rs146985938	5	130931927	C	CTTACT	0.2724	NA	NA	NA	0.106706	rs10066378	8	RAPGEF6:CTC-432M15.3	0:0	intronic	1.019	NA	4	5	1	1	1
rs1250776	10	81265108	C	T	0.2505	NA	NA	NA	0.342213	rs2559728	14	RP11-342M3.1	0	ncRNA_intronic	1.019	5	5	14	1	1	1
rs11379275	3	146221531	A	AG	0.2873	NA	NA	NA	0.0901013	rs343320	5	PLSCR2	7752	intergenic	1.018	NA	2	15	1	1	1
rs71557792	8	61400282	G	GAC	0.2515	NA	NA	NA	0.439395	rs1120591	12	RP11-163N6.2	0	ncRNA_intronic	1.018	NA	9	15	0	1	1
rs11196005	10	81582411	A	G	0.1113	0.0185602	0.0770864	0.0327435	0.143587	rs2559728	14	RP11-773D16.1	0	ncRNA_intronic	1.018	6	5	15	0	1	1
rs79153000	12	133042253	AG	A	0.07952	NA	NA	NA	0.0670342	rs11614702	18	RP11-503G7.2	2810	intergenic	1.018	NA	5	14	1	1	0
rs139331387	19	4602832	GTGGA	G	0.4254	NA	NA	NA	0.0516234	rs2277732	23	CTB-50L17.2	18373	intergenic	1.018	NA	5	14	0	0	0
rs147449567	19	49252574	T	TA	0.4612	NA	NA	NA	0.371447	rs368565	25	FUT1	0	UTR3	1.018	NA	4	14	1	1	1
rs570349537	16	89226869	G	A	0.1372	NA	NA	NA	0.644307	rs117169628	20	LINC00304	0	ncRNA_exonic	1.017	NA	5	15	1	1	1
rs11356032	3	46342063	G	GA	0.3042	NA	NA	NA	0.458824	rs1542754	4	UQCRC2P1	10018	intergenic	1.016	NA	2	15	0	1	1
rs147817133	4	168835643	AAAC	A	0.2575	NA	NA	NA	0.108568	rs11131812	7	RP11-310I9.1	32181	intergenic	1.016	NA	5	15	0	0	0
rs731491	10	81249333	A	G	0.2753	6.18458e-06	0.0647035	0.014315	0.31298	rs2559728	14	TPRX1P1	10088	intergenic	1.016	6	5	15	0	1	1
rs11345166	19	4755566	CA	C	0.3489	NA	NA	NA	0.0528567	rs2277732	23	MIR7-3HG	13550	intergenic	1.016	NA	5	14	0	0	1
rs112984426	11	1085340	A	G	0.2157	NA	NA	NA	0.0628297	rs12802931	15	MUC2	0	intronic	1.015	5	5	15	1	0	0
rs34283254	17	43902861	C	A	0.2396	8.0276e-14	-0.121506	0.0162661	0.96339	rs7218319	21	CRHR1	0	exonic	1.015	5	5	14	1	1	0
rs2080997	19	50854091	C	G	0.4334	5.87341e-05	-0.0528769	0.0131605	0.319247	rs35617599	26	NR1H2	0	intronic	1.015	4	5	15	1	1	1
rs62055698	17	43758238	C	T	0.2396	NA	NA	NA	0.96339	rs7218319	21	CRHR1:RP11-105N13.4	0:0	ncRNA_intronic	1.014	7	5	14	1	1	1
rs143825003	3	46688900	C	CA	0.0338	NA	NA	NA	0.168691	rs139721302	4	SNORD77	3099	intergenic	1.013	NA	5	15	0	1	1
rs575399930	3	47100598	C	CT	0.1809	NA	NA	NA	0.0825854	rs79152783	4	SETD2	0	intronic	1.013	NA	4	5	1	0	1
rs1834877	10	81330794	C	G	0.09344	0.00899123	0.0612662	0.0234522	0.210549	rs2559728	14	SFTPA2	10640	intergenic	1.013	6	9	9	0	1	1
rs11835093	12	113501367	C	A	0.325	0.016022	-0.0336313	0.0139641	0.0900466	rs10850097	17	DTX1	0	intronic	1.013	2a	3	14	1	1	1
rs60521849	17	44172812	G	A	0.3658	0.000195345	0.0649639	0.0174401	0.1836	rs7218319	21	KANSL1	0	intronic	1.013	7	4	5	1	1	1
rs72006426	1	65355931	A	AT	0.1402	NA	NA	NA	0.0750884	rs12046291	1	JAK1	0	intronic	1.012	NA	5	5	1	1	1
rs71583477	5	131686040	A	G	0.08847	0.00151858	0.0751823	0.0237085	0.517521	rs10066378	8	AC034220.3	0	ncRNA_intronic	1.012	7	4	5	1	1	1
rs144820396	8	61226051	G	GA	0.3529	NA	NA	NA	0.369081	rs1120591	12	CA8	32079	intergenic	1.012	NA	5	15	0	1	1
rs11003026	10	81238870	C	T	0.16	0.00422439	0.0515188	0.0180079	0.25759	rs2559728	14	TPRX1P1	20551	intergenic	1.012	6	7	15	0	1	1
rs2217232	10	81299715	G	C	0.4354	1.78695e-08	-0.118028	0.0209587	0.395446	rs2559728	14	RPS12P18	4127	intergenic	1.012	6	5	15	0	1	1
rs62063796	17	44068289	G	A	0.2416	6.27169e-08	-0.116172	0.02147	0.963144	rs7218319	21	MAPT	0	intronic	1.012	4	4	15	1	1	1
rs7249459	19	10537092	C	T	0.3171	0.00530023	0.0389747	0.0139784	0.0913064	rs34536443	24	PDE4A	0	intronic	1.012	6	2	14	1	1	0
rs9411378	9	136145425	C	A	0.2992	NA	NA	NA	0.923104	rs550057	13	ABO	0	ncRNA_intronic	1.011	3a	3	14	0	1	1
rs71076445	12	133041199	C	CCACCAT	0.2336	NA	NA	NA	0.142166	rs11614702	18	RP11-503G7.2	1756	intergenic	1.011	NA	5	14	1	1	0
rs539517706	17	43665322	C	T	0.2495	NA	NA	NA	0.90455	rs7218319	21	DND1P1	1026	intergenic	1.011	NA	5	15	0	1	1
rs78487840	17	43757161	C	T	0.2396	NA	NA	NA	0.96339	rs7218319	21	CRHR1:RP11-105N13.4	0:0	ncRNA_intronic	1.011	4	5	14	1	1	1
rs149201099	19	50959549	TCATC	T	0.2366	NA	NA	NA	0.0518604	rs35617599	26	MYBPC2	0	intronic	1.011	NA	4	14	1	1	0
rs6471865	8	61217375	A	C	0.165	0.0478229	0.0333234	0.016839	0.139993	rs1120591	12	CA8	23403	intergenic	1.01	6	9	15	0	1	1
rs62060922	17	44263729	C	G	0.2406	1.47979e-07	-0.114215	0.0217343	0.968522	rs7218319	21	KANSL1	0	intronic	1.01	NA	4	5	1	1	1
rs62142615	2	60722120	T	C	0.06163	0.0020814	-0.135775	0.0441063	0.0786799	rs1123573	3	BCL11A	0	intronic	1.009	5	4	15	1	1	1
rs112431991	17	43758885	A	G	0.2396	NA	NA	NA	0.96339	rs7218319	21	CRHR1:RP11-105N13.4	0:0	ncRNA_intronic	1.009	5	5	14	1	1	1
rs76090253	17	44002969	A	C	0.2396	4.94024e-14	-0.122459	0.0162553	0.96339	rs7218319	21	MAPT	0	intronic	1.009	4	5	15	1	1	1
rs111886335	4	106729916	A	G	0.04274	0.000220888	-0.132967	0.0359969	0.0502582	rs34712979	6	INTS12:GSTCD:RP11-45L9.1	0:0:0	ncRNA_intronic	1.008	3a	1	15	1	0	1
rs2496644	6	41482745	A	C	0.03082	1.36314e-23	-0.333995	0.0333627	1	rs2496644	9	RP11-328M4.2:RP11-328M4.3	0:0	ncRNA_intronic	1.008	7	5	14	0	1	0
rs2152544	10	81770601	C	A	0.3877	3.158e-05	0.0541972	0.0130226	0.076904	rs2559728	14	RP11-369J21.11	6867	intergenic	1.008	6	9	15	0	1	1
rs61858982	10	81820034	G	A	0.08449	0.00128707	0.0866412	0.0269168	0.102164	rs2559728	14	TMEM254-AS1	0	ncRNA_intronic	1.008	7	5	15	0	1	1
rs138142760	3	46651986	A	G	0.02386	1.35728e-23	0.580469	0.0579804	0.24382	rs79152783	4	TDGF1	0	intergenic	1.007	5	5	15	1	1	1
rs10100519	8	61126591	G	C	0.4215	0.033871	-0.0276744	0.0130441	0.149483	rs1120591	12	CA8	0	intronic	1.007	5	4	15	1	1	1
rs112370911	10	81766221	C	T	0.05169	NA	NA	NA	0.0712019	rs2559728	14	RP11-369J21.11	11247	intergenic	1.007	7	14	15	0	1	1
rs62058965	17	43999529	G	C	0.2396	5.84545e-14	-0.122109	0.0162563	0.96339	rs7218319	21	MAPT	0	intronic	1.007	7	4	14	1	1	1
rs537453120	10	81549386	G	A	0.0328	NA	NA	NA	0.0826733	rs2559728	14	RP11-773D16.1	14426	intergenic	1.006	NA	5	15	0	1	0
rs11361389	5	131688860	C	CT	0.3787	NA	NA	NA	0.084826	rs10066378	8	AC034220.3	0	ncRNA_intronic	1.005	NA	5	5	1	1	1
rs150134394	10	81455053	T	C	0.2465	NA	NA	NA	0.263367	rs2559728	14	RP11-119F19.2	0	ncRNA_intronic	1.005	7	5	15	1	1	1
rs71095080	3	46222328	TA	T	0.3827	NA	NA	NA	0.194957	rs9875616	4	CCR3	0	intronic	1.004	NA	5	15	1	1	1
rs62244815	3	46357339	C	T	0.4294	3.05215e-15	-0.10306	0.0130642	0.114575	rs1542754	4	UQCRC2P1	3925	intergenic	1.004	7	2	15	0	1	1
rs28429038	11	1226012	A	G	0.2068	NA	NA	NA	0.309619	rs12802931	15	MUC5AC	3647	intergenic	1.004	5	5	15	1	0	1
rs41280118	17	43903089	C	T	0.2396	1.99784e-12	-0.120725	0.0171615	0.96339	rs7218319	21	CRHR1	0	intronic	1.004	5	5	14	1	1	0
rs113485477	1	155117977	G	T	0.06064	NA	NA	NA	0.352227	rs35154152	2	RNU7-150P	2168	intergenic	1.003	5	13	15	1	1	1
rs156056	5	131473650	T	C	0.1879	0.00544554	0.0462575	0.0166428	0.0635501	rs10066378	8	AC063976.1	9533	intergenic	1.003	NA	5	15	0	1	1
rs145487461	8	61457131	TA	T	0.3131	NA	NA	NA	0.765277	rs1120591	12	RAB2A	0	intronic	1.003	NA	4	5	1	1	0
rs141873336	11	34512982	AC	A	0.1193	NA	NA	NA	0.223959	rs7949972	16	ELF5	0	intronic	1.003	NA	5	15	1	1	1
rs2684700	17	43500378	T	C	0.498	NA	NA	NA	0.129594	rs7218319	21	ARHGAP27	0	intronic	1.003	6	4	15	1	1	1
rs81189	17	43894798	G	C	0.4771	NA	NA	NA	0.267353	rs7218319	21	CRHR1	0	intronic	1.003	5	5	15	1	1	0
rs765429	21	34660001	C	T	0.4364	1.42627e-06	0.061395	0.0127341	0.463601	rs8178521	28	IL10RB	0	intronic	1.003	NA	4	5	1	1	1
rs79859465	3	46137536	C	CA	0.16	NA	NA	NA	0.126941	rs73062378	4	FLT1P1	46313	intergenic	1.002	NA	2	15	0	1	1
rs142406049	3	46190155	G	A	0.09443	NA	NA	NA	0.525957	rs34339943	4	FLT1P1	4985	intergenic	1.002	6	5	15	0	1	1
rs569601491	17	44354530	T	A	0.2008	NA	NA	NA	0.772572	rs7218319	21	ARL17B	0	intronic	1.002	NA	5	15	1	1	1
rs34362950	5	131766503	G	A	0.08449	0.0035082	0.0694213	0.0237801	0.565652	rs10066378	8	C5orf56	0	intronic	1.001	5	3	5	1	1	1
rs2886307	9	136050340	G	A	0.3141	0.0132282	0.0363176	0.0146586	0.190996	rs550057	13	GBGT1	11007	intergenic	1.001	7	5	14	0	1	1
rs34465449	17	43511435	C	A	0.1938	2.7915e-11	-0.114565	0.0172093	0.703078	rs7218319	21	ARHGAP27	0	intronic	1.001	7	4	5	1	1	1
rs62054437	17	43825576	T	C	0.2406	5.23659e-14	-0.123555	0.0164173	0.958195	rs7218319	21	CRHR1:RP11-105N13.4	0:0	ncRNA_intronic	1.001	5	5	14	1	1	1
rs35886570	3	46219388	ATGG	A	0.09443	NA	NA	NA	0.525957	rs34339943	4	CCR3	0	intronic	1	NA	5	15	1	1	1
rs544873	9	136143212	G	A	0.3996	3.43946e-13	0.0953088	0.0130991	0.597176	rs550057	13	ABO	0	ncRNA_intronic	1	5	5	14	0	1	1
rs1052587	17	44102604	T	C	0.2406	6.44163e-14	-0.121747	0.0162356	0.968522	rs7218319	21	MAPT	0	UTR3	1	1f	4	5	1	1	1
rs2532299	17	44231117	T	C	0.2406	1.48832e-07	-0.1138	0.0216597	0.968522	rs7218319	21	KANSL1	0	intronic	1	NA	2	7	1	1	1
rs2432132	19	49208368	T	C	0.4483	NA	NA	NA	0.392612	rs368565	25	FUT2	0	UTR3	1	6	4	5	1	1	1
rs34965096	5	131710450	CAAA	C	0.3241	NA	NA	NA	0.0791138	rs10066378	8	SLC22A5	0	intronic	0.999	NA	4	5	1	1	1
rs61860051	10	81957596	C	T	0.06958	0.000824078	0.0804407	0.0240511	0.139568	rs2559728	14	ANXA11	0	intronic	0.999	7	4	7	1	1	1
rs57558972	16	89167066	C	G	0.2227	0.0254099	-0.044154	0.0197547	0.27178	rs117169628	20	ACSF3	0	UTR5	0.999	4	3	5	1	1	1
rs537920412	17	43681149	C	CA	0.2137	NA	NA	NA	0.84371	rs7218319	21	RP11-707O23.5	1442	intergenic	0.999	NA	5	15	0	1	1
rs10686383	3	46016302	CCA	C	0.4414	NA	NA	NA	0.249905	rs9875616	4	FYCO1	0	intronic	0.998	NA	4	4	1	1	1
rs575834	3	146214126	C	T	0.2803	0.000220548	0.0507314	0.0137326	0.0833261	rs343320	5	PLSCR2	347	upstream	0.998	5	5	15	1	1	1
rs556273945	10	81340856	A	C	0.07157	NA	NA	NA	0.141377	rs2559728	14	MBL3P	1197	intergenic	0.998	NA	5	15	0	1	1
12:113399896:C:G	12	113399896	C	G	0.4165	NA	NA	NA	0.226329	rs10850097	17	RP1-71H24.1:OAS3	0:0	ncRNA_intronic	0.998	6	4	4	1	1	0
rs56406407	17	43792099	T	C	0.2376	NA	NA	NA	0.953224	rs7218319	21	CRHR1:RP11-105N13.4	0:0	ncRNA_intronic	0.998	7	5	14	1	1	1
rs572771346	17	43681771	C	T	0.2048	NA	NA	NA	0.790413	rs7218319	21	RP11-707O23.5	2064	intergenic	0.997	NA	5	15	0	1	1
rs201658835	17	43683792	ATGG	A	0.2396	NA	NA	NA	0.96339	rs7218319	21	RPS26P8	2116	intergenic	0.997	NA	14	15	0	1	1
rs17690326	17	43920974	T	C	0.2396	3.19013e-14	-0.123436	0.0162622	0.96339	rs7218319	21	MAPT-AS1	42	downstream	0.997	1f	5	15	1	1	1
rs143221940	10	81359596	C	T	0.04374	0.00612058	0.0973381	0.0355086	0.108369	rs2559728	14	SFTPA3P	4179	intergenic	0.996	3a	7	15	0	1	1
rs139223084	12	133116893	G	A	0.1382	NA	NA	NA	0.154803	rs11614702	18	FBRSL1	0	intronic	0.996	5	4	5	1	1	0
rs140751929	1	155877669	C	G	0.06759	0.000423693	-0.105276	0.0298666	0.405783	rs79380792	2	RIT1	0	intronic	0.995	6	4	4	1	1	0
rs139278851	3	45401696	A	AT	0.4264	NA	NA	NA	0.123342	rs13059329	4	LARS2	28301	intergenic	0.995	NA	5	15	0	0	1
rs568302	3	146218311	T	A	0.2853	0.00013122	0.0523371	0.0136859	0.0816436	rs343320	5	PLSCR2	4532	intergenic	0.995	7	5	15	1	1	1
rs13184651	5	131773658	A	G	0.1362	0.00403958	-0.0678485	0.023599	0.991447	rs10066378	8	C5orf56	0	intronic	0.995	4	2	7	1	1	1
rs2008309	8	61212957	A	G	0.3539	NA	NA	NA	0.36596	rs1120591	12	CA8	18985	intergenic	0.995	NA	5	15	0	1	1
rs57713034	8	61332227	AG	A	0.3837	NA	NA	NA	0.956183	rs1120591	12	RP11-163N6.2	0	ncRNA_intronic	0.995	NA	9	15	0	1	0
rs138584915	3	46834305	C	T	0.0825	NA	NA	NA	0.0562037	rs139721302	4	PRSS50:PRSS45	0:0	intronic	0.994	7	14	15	1	1	0
rs658176	8	61569436	T	C	0.4672	0.000210275	0.0475578	0.0128315	0.625154	rs1120591	12	RP11-91I20.2	3315	intergenic	0.994	1f	5	14	0	1	1
rs35791965	1	65575748	C	CT	0.1948	NA	NA	NA	0.0751338	rs12046291	1	MRPS21P1	17450	intergenic	0.993	NA	5	15	0	1	0
rs7001436	8	61290421	T	C	0.4046	0.00893501	0.0358179	0.0136995	0.320465	rs1120591	12	RP11-163N6.2	6725	intergenic	0.993	6	2	15	0	1	1
rs7824671	8	61334730	C	T	0.4513	5.48425e-06	0.0590749	0.0129968	0.480911	rs1120591	12	RP11-163N6.2	0	ncRNA_intronic	0.993	7	7	15	0	1	0
rs577638785	17	43467452	CTGAG	C	0.2972	NA	NA	NA	0.0966192	rs7218319	21	ARHGAP27	3822	intergenic	0.993	NA	5	14	1	1	1
rs62060834	17	44151697	A	T	0.2406	1.41119e-13	-0.12058	0.016305	0.968522	rs7218319	21	KANSL1	0	intronic	0.993	7	4	5	1	1	1
rs9812719	3	45215141	G	A	0.2256	0.00301293	0.0446742	0.01506	0.0535688	rs13059329	4	RPS24P8	13473	intergenic	0.992	5	5	15	0	1	1
rs112952456	7	75308996	TCATTTC	T	0.325	NA	NA	NA	0.0616566	rs12534422	10	HIP1	0	intronic	0.992	NA	5	15	1	1	1
rs10957146	8	61494978	G	A	0.2167	0.00267967	0.0444433	0.0148032	0.448641	rs1120591	12	RAB2A	0	intronic	0.992	5	4	5	1	1	1
rs148803935	10	81412153	T	C	0.1163	0.0203129	0.0492127	0.0212076	0.177541	rs2559728	14	RP11-506M13.3	8493	intergenic	0.992	7	14	15	0	1	0
rs73077544	3	46655596	T	C	0.02386	0.0224797	0.0773214	0.0338807	0.571404	rs139721302	4	TDGF1	0	intergenic	0.991	6	5	14	1	1	1
rs59638760	10	81614013	T	C	0.4553	NA	NA	NA	0.484621	rs2559728	14	NUTM2E	3380	intergenic	0.991	7	15	15	1	1	1
rs574087415	17	44129398	G	GA	0.2406	NA	NA	NA	0.936703	rs7218319	21	KANSL1	0	intronic	0.991	NA	4	5	1	1	1
rs62061816	17	44182336	C	A	0.2406	1.01287e-07	-0.114511	0.0215069	0.968522	rs7218319	21	KANSL1	0	intronic	0.991	7	4	5	1	1	1
rs62128793	19	10642931	C	T	0.1531	NA	NA	NA	0.0728582	rs17677095	24	ATG4D	11639	intergenic	0.991	5	5	15	0	1	1
rs34172230	1	155586780	T	G	0.04573	NA	NA	NA	0.303838	rs35154152	2	MSTO1:MSTO2P:RP11-29H23.5	0:0:0	ncRNA_intronic	0.99	6	5	15	1	1	1
rs34255690	10	81841045	C	CTT	0.3559	NA	NA	NA	0.0824144	rs2559728	14	TMEM254	0	intronic	0.99	NA	5	5	1	1	1
rs142747022	12	113479223	AT	A	0.2316	NA	NA	NA	0.139715	rs10850097	17	RPS15AP32	12643	intergenic	0.99	NA	5	14	0	1	1
rs1076222	17	44109769	C	G	0.2406	1.88043e-07	-0.112436	0.0215775	0.968522	rs7218319	21	KANSL1	0	intronic	0.99	1f	3	4	1	1	1
rs531804347	17	44326396	T	C	0.2107	NA	NA	NA	0.82085	rs7218319	21	RP11-259G18.2	3985	intergenic	0.99	NA	5	15	0	1	1
rs8107703	19	10701259	G	A	0.04573	6.95442e-07	-0.150086	0.0302431	0.233766	rs142770866	24	AP1M2	3267	intergenic	0.99	7	5	14	1	1	1
rs59217610	1	154912409	CT	C	0.4563	NA	NA	NA	0.0826252	rs79380792	2	RP11-307C12.13	1873	intergenic	0.989	NA	2	5	1	1	1
rs373020368	3	146679282	T	C	0.173	NA	NA	NA	0.0696907	rs343320	5	RP11-649A16.1	0	ncRNA_intronic	0.989	7	5	15	0	0	1
rs150147300	1	65253980	C	T	0.03479	0.0175675	0.0905959	0.0381519	0.0825589	rs12046291	1	RAVER2	0	intronic	0.988	7	4	5	1	1	1
rs72026303	10	81812720	CA	C	0.1859	NA	NA	NA	0.129602	rs2559728	14	TMEM254-AS1	0	ncRNA_intronic	0.988	NA	5	15	0	1	1
rs740706	17	44258354	G	C	0.2406	1.4032e-07	-0.114391	0.0217274	0.968522	rs7218319	21	KANSL1	0	intronic	0.988	NA	4	5	1	1	1
rs6054375	20	6578629	G	T	0.4135	NA	NA	NA	0.696648	rs2326788	27	CASC20	69522	intergenic	0.988	6	5	15	0	1	0
rs5020058	1	155507543	T	A	0.2704	NA	NA	NA	0.0523232	rs35154152	2	ASH1L	0	intronic	0.987	2b	5	5	1	1	1
rs12407219	1	155549562	A	G	0.02087	6.83704e-08	0.204537	0.0379094	0.615026	rs7528026	2	DAP3P1	6872	intergenic	0.987	7	5	15	0	1	1
rs2553440	4	106792380	T	C	0.4245	NA	NA	NA	0.134265	rs34712979	6	INTS12	0	intronic	0.987	NA	5	15	1	1	1
rs941877	10	81232917	C	T	0.16	0.00146975	0.0752765	0.0236675	0.246764	rs2559728	14	TPRX1P1	26504	intergenic	0.987	NA	5	15	0	1	1
rs16940677	17	43911898	C	T	0.2396	1.29057e-14	-0.126398	0.0164009	0.96339	rs7218319	21	CRHR1	0	intronic	0.987	1f	5	15	1	1	1
rs200975719	17	44687397	C	T	0.1759	NA	NA	NA	0.0513946	rs7218319	21	NSF	0	intronic	0.987	7	15	15	1	1	0
rs881231	21	35322829	C	T	0.494	3.07128e-09	-0.0761846	0.0128522	0.102919	rs75586969	28	LINC00649	0	ncRNA_intronic	0.987	5	2	15	0	1	1
rs2758536	10	81645632	T	G	0.3946	7.91111e-07	0.065729	0.0133121	0.214886	rs2559728	14	PGGT1BP2	6271	intergenic	0.986	7	13	15	0	1	1
rs8044192	16	89170777	A	G	0.2386	1.95734e-06	-0.0697013	0.01465	0.382289	rs117169628	20	ACSF3	0	intronic	0.986	5	4	4	1	1	1
rs6117304	20	6488796	G	A	0.4175	6.69919e-06	-0.0581355	0.0129103	0.879138	rs2326788	27	CASC20	0	ncRNA_intronic	0.986	6	9	15	0	1	1
rs13086080	3	45762725	C	T	0.1809	1.32241e-09	-0.108101	0.0178248	0.083747	rs13059329	4	SACM1L	0	intronic	0.985	7	4	5	1	1	1
rs12761299	10	81723884	C	T	0.1809	5.64069e-08	0.087132	0.0160469	0.256718	rs2559728	14	SFTPD	0	intronic	0.985	6	9	15	1	1	1
rs567239157	4	168826140	C	T	0.1392	NA	NA	NA	0.14984	rs11131812	7	RP11-310I9.1	41684	intergenic	0.984	NA	5	15	0	0	0
rs66748925	7	99589843	A	G	0.4016	3.08835e-06	0.05992	0.012845	0.732737	rs2897075	11	RP4-604G5.3	176	upstream	0.984	6	5	15	0	1	1
rs2051189	21	35322015	A	C	0.494	3.53896e-10	-0.0788086	0.0125629	0.102919	rs75586969	28	LINC00649	0	ncRNA_intronic	0.984	3a	1	15	0	1	1
rs68003874	4	168757549	A	T	0.4076	1.22948e-06	-0.0662343	0.0136542	0.856924	rs11131812	7	RP11-521F1.1	94110	intergenic	0.983	6	5	15	0	0	1
rs12710258	19	10990329	C	T	0.1968	0.000875723	-0.0580156	0.0174342	0.0501851	rs17677095	24	CARM1	0	intronic	0.983	5	2	5	1	1	1
rs7650511	3	45818880	G	C	0.1342	NA	NA	NA	0.157999	rs73062378	4	SLC6A20	0	intronic	0.982	5	5	15	1	1	1
rs34277368	8	61626474	TC	T	0.2336	NA	NA	NA	0.0682394	rs1120591	12	CHD7	0	intronic	0.982	NA	1	1	1	1	1
rs1713329	10	81413350	A	T	0.3111	3.72371e-05	0.06291	0.0152547	0.406478	rs2559728	14	RP11-506M13.3	7296	intergenic	0.982	6	14	15	0	1	0
rs377305152	10	81861388	TAA	T	0.159	NA	NA	NA	0.0515421	rs2559728	14	TMEM254	9074	intergenic	0.982	NA	2	15	1	1	1
rs1724401	17	43755857	A	C	0.2664	NA	NA	NA	0.845957	rs7218319	21	CRHR1:RP11-105N13.4	0:0	ncRNA_intronic	0.981	NA	5	14	1	1	1
rs34786444	19	49111003	C	CT	0.175	NA	NA	NA	0.0914666	rs368565	25	FAM83E	0	intronic	0.981	NA	4	15	1	1	1
rs66634347	19	50875750	T	A	0.1223	NA	NA	NA	0.0563474	rs35617599	26	NR1H2	0	intronic	0.981	6	5	15	1	1	1
rs61859793	10	81686763	A	G	0.09443	0.0107332	0.0565601	0.0221694	0.152381	rs2559728	14	MBL1P	0	ncRNA_intronic	0.98	5	5	15	0	1	1
rs9669217	12	113451257	G	T	0.2127	NA	NA	NA	0.0825847	rs10850097	17	RP1-71H24.1	0	ncRNA_intronic	0.98	6	5	15	1	1	1
rs1467969	17	43998328	C	T	0.2396	1.36079e-13	-0.120445	0.0162761	0.96339	rs7218319	21	MAPT	0	intronic	0.98	6	4	15	1	1	1
rs1250760	10	81256695	C	T	0.2485	3.11538e-05	0.0654342	0.015711	0.330613	rs2559728	14	TPRX1P1	2726	intergenic	0.979	5	5	14	1	1	1
rs7475909	10	81332602	T	C	0.2078	2.50674e-05	0.0682116	0.0161862	0.426171	rs2559728	14	MBL3P	9451	intergenic	0.979	7	9	15	0	1	1
rs2475756	10	81656766	C	T	0.3956	3.44696e-07	0.0680769	0.0133557	0.212734	rs2559728	14	PGGT1BP2	3834	intergenic	0.979	7	14	15	0	1	1
rs111327992	17	44126691	G	A	0.2406	1.54579e-07	-0.113708	0.0216709	0.968522	rs7218319	21	KANSL1	0	intronic	0.979	6	4	4	1	1	1
rs190242920	1	155319568	G	T	0.02485	0.0113287	-0.211103	0.0833609	0.16059	rs79380792	2	ASH1L	0	intronic	0.978	7	4	4	1	1	1
rs58560886	4	168835851	TA	T	0.2594	NA	NA	NA	0.116229	rs11131812	7	RP11-310I9.1	31973	intergenic	0.978	NA	5	15	0	0	0
rs7902116	10	81572189	C	T	0.2773	NA	NA	NA	0.317806	rs2559728	14	RP11-773D16.1	0	ncRNA_intronic	0.978	7	5	15	0	1	1
rs11343429	10	81767844	C	CA	0.3887	NA	NA	NA	0.0666172	rs2559728	14	RP11-369J21.11	9624	intergenic	0.978	NA	14	15	0	0	1
rs35354512	17	43515927	C	T	0.1948	4.1405e-06	-0.102747	0.0223158	0.697414	rs7218319	21	PLEKHM1	0	intronic	0.978	NA	4	4	1	1	1
rs72515572	10	81428042	GT	G	0.1312	NA	NA	NA	0.0965911	rs2559728	14	RP11-506M13.3:RP11-119F19.2	0:0	ncRNA_exonic	0.977	NA	14	15	0	0	1
rs181314479	10	81521715	C	T	0.03976	NA	NA	NA	0.0809257	rs2559728	14	RP11-119F19.2	0	ncRNA_intronic	0.977	6	5	15	0	1	0
rs34100029	10	81923598	C	G	0.1302	0.0449833	0.0377167	0.0188131	0.0545494	rs2559728	14	ANXA11	0	intronic	0.977	2b	2	4	1	1	1
rs116753669	3	146300991	C	T	0.02684	0.00713483	0.142911	0.0531171	0.324316	rs343320	5	PLSCR5	0	intronic	0.976	5	5	15	1	0	1
rs71479674	10	81265135	C	T	0.0328	NA	NA	NA	0.0709015	rs2559728	14	RP11-342M3.1	0	ncRNA_intronic	0.976	5	5	14	1	1	1
rs71925965	10	81594571	T	TAC	0.2565	NA	NA	NA	0.171882	rs2559728	14	NUTM2E	6542	intergenic	0.976	NA	5	15	1	1	0
rs7898124	10	82153167	T	C	0.4394	NA	NA	NA	0.0519882	rs2559728	14	FAM213A	14417	intergenic	0.976	6	5	15	0	1	1
rs62064649	17	43502111	A	G	0.1958	1.39048e-11	-0.114363	0.0169203	0.691799	rs7218319	21	ARHGAP27	0	intronic	0.976	7	1	15	1	1	1
rs558738552	17	43751598	GT	G	0.2386	NA	NA	NA	0.958158	rs7218319	21	CRHR1:RP11-105N13.4	0:0	ncRNA_intronic	0.976	NA	5	14	1	1	1
rs562098568	17	43757777	C	T	0.2396	NA	NA	NA	0.96339	rs7218319	21	CRHR1:RP11-105N13.4	0:0	ncRNA_intronic	0.976	NA	5	14	1	1	1
rs111689007	17	43981103	C	A	0.2396	NA	NA	NA	0.96339	rs7218319	21	MAPT	0	intronic	0.976	7	5	14	1	1	1
rs562713697	17	44204299	AC	A	0.2406	NA	NA	NA	0.968522	rs7218319	21	KANSL1	0	intronic	0.976	NA	4	5	1	1	1
rs562451495	17	44263341	GA	G	0.2475	NA	NA	NA	0.994747	rs7218319	21	KANSL1	0	intronic	0.976	NA	2	5	1	1	1
rs2081194	19	49263477	G	C	0.3668	0.000390714	0.0520154	0.0146676	0.218143	rs368565	25	FGF21	1889	intergenic	0.976	6	5	14	1	1	1
rs6143433	1	155708763	A	AAAATAAATAAATAAATAAAT	0.1312	NA	NA	NA	0.0573612	rs7528026	2	MSTO1:MSTO2P:DAP3	0:0:0	ncRNA_intronic	0.975	NA	4	5	1	1	1
rs56061783	2	60633415	AT	A	0.1551	NA	NA	NA	0.0999067	rs1123573	3	AC007381.2	14904	intergenic	0.975	NA	5	15	0	0	1
rs1047444	3	45960079	C	A	0.2058	3.25793e-05	0.0948525	0.0228305	0.755535	rs9875616	4	FYCO1	0	UTR3	0.975	6	4	5	1	1	1
rs147571728	10	81620096	A	G	0.2584	NA	NA	NA	0.270609	rs2559728	14	NPAP1P2	232	upstream	0.975	7	13	15	1	1	0
rs17650063	17	44002555	A	G	0.2396	5.87886e-14	-0.122149	0.0162632	0.96339	rs7218319	21	MAPT	0	intronic	0.975	1f	5	15	1	1	1
rs577688575	17	44281633	G	A	0.2107	NA	NA	NA	0.831351	rs7218319	21	KANSL1	0	intronic	0.975	NA	4	5	1	1	1
rs35917314	19	49154275	CA	C	0.492	NA	NA	NA	0.470602	rs368565	25	SEC1P	0	ncRNA_intronic	0.975	NA	5	15	1	1	1
rs28894750	19	49213531	A	T	0.4702	NA	NA	NA	0.516619	rs368565	25	MAMSTR	2467	intergenic	0.975	6	4	5	1	1	1
rs113248467	10	81232213	G	A	0.09742	0.0146178	0.0526776	0.021574	0.085333	rs2559728	14	ZCCHC24	26829	intergenic	0.974	6	5	15	0	1	1
rs1650178	10	81384784	T	C	0.1392	0.0233895	0.0414853	0.0182996	0.109112	rs2559728	14	RP11-589B3.6	3728	intergenic	0.974	NA	9	15	1	1	1
rs532777636	3	45995708	T	TGG	0.1213	NA	NA	NA	0.916787	rs34339943	4	FYCO1	0	intronic	0.973	NA	4	4	1	1	1
rs78589785	10	81299714	G	C	0.4354	1.42449e-07	-0.111886	0.0212627	0.395446	rs2559728	14	RPS12P18	4128	intergenic	0.973	6	5	15	0	1	1
rs34274050	10	81353750	T	C	0.06958	0.00568411	0.0887603	0.0320959	0.139568	rs2559728	14	SFTPA3P	1299	intergenic	0.973	6	9	15	0	1	1
rs12415870	10	81949470	A	G	0.07058	0.000674551	0.0815194	0.0239783	0.134068	rs2559728	14	ANXA11	0	intronic	0.973	6	5	5	1	1	1
rs111322100	21	34600193	TTGTC	T	0.2048	NA	NA	NA	0.139425	rs9636867	28	IFNAR2	2012	intergenic	0.973	NA	2	15	1	1	1
rs66834406	21	34660709	CAG	C	0.4294	NA	NA	NA	0.464326	rs8178521	28	IL10RB	0	intronic	0.973	NA	4	4	1	1	1
rs11713522	3	45422308	C	A	0.3052	0.00108923	-0.0478173	0.0146391	0.66311	rs13059329	4	LARS2	7689	intergenic	0.972	7	5	15	1	1	1
rs564811342	3	46310603	T	TA	0.2177	NA	NA	NA	0.272784	rs1542754	4	CCR3	2405	intergenic	0.972	NA	5	15	1	1	1
rs11201038	10	81746277	G	T	0.3817	5.74055e-09	0.081618	0.0140137	0.169331	rs2559728	14	RP11-479O17.7	3280	intergenic	0.972	5	5	14	1	1	1
rs12037302	1	65588420	G	A	0.2197	NA	NA	NA	0.064286	rs12046291	1	AK4	24811	intergenic	0.971	7	14	15	0	1	0
rs56906660	1	155758876	GA	G	0.06759	NA	NA	NA	0.116638	rs74964948	2	GON4L	0	intronic	0.971	NA	4	5	1	1	1
rs13089676	3	46192785	C	T	0.09443	NA	NA	NA	0.525957	rs34339943	4	FLT1P1	7615	intergenic	0.971	7	5	15	0	1	1
rs31251	5	130833946	C	T	0.4722	0.00494795	-0.038048	0.0135383	0.0630833	rs10066378	8	RAPGEF6:CTC-432M15.3	0:0	intronic	0.971	NA	4	5	1	1	1
rs60274100	8	61370069	C	T	0.2515	NA	NA	NA	0.411071	rs1120591	12	RP11-163N6.2	0	ncRNA_intronic	0.971	6	5	15	0	1	1
rs62055660	17	43751308	T	C	0.2396	NA	NA	NA	0.96339	rs7218319	21	CRHR1:RP11-105N13.4	0:0	ncRNA_intronic	0.971	6	5	14	1	1	1
rs533246868	17	44238490	G	A	0.2107	NA	NA	NA	0.831351	rs7218319	21	KANSL1	0	intronic	0.971	NA	4	5	1	1	1
rs2667932	17	44582284	T	G	0.3101	NA	NA	NA	0.801186	rs7218319	21	RP11-995C19.2	0	ncRNA_intronic	0.971	6	5	15	1	1	0
rs113255842	3	46435161	G	A	0.1372	1.34362e-06	-0.0947452	0.019603	0.140997	rs73062378	4	RP11-24F11.2	0	ncRNA_intronic	0.97	3a	5	15	0	1	1
rs7663189	4	168724251	C	G	0.4622	1.19339e-05	0.05583	0.0127501	0.687976	rs11131812	7	RP11-521F1.1	60812	intergenic	0.97	7	14	15	0	0	1
rs12715822	4	168850506	C	A	0.1948	NA	NA	NA	0.0770664	rs11131812	7	RP11-310I9.1	17318	intergenic	0.97	7	7	15	0	1	1
rs112951115	5	131577849	CCTGCTTTCT	C	0.496	NA	NA	NA	0.08954	rs10066378	8	P4HA2	0	intronic	0.97	NA	5	15	1	1	1
rs4731229	7	75264250	A	C	0.2932	0.000407464	0.0670397	0.0189635	0.994968	rs12534422	10	HIP1	0	intronic	0.97	6	4	5	1	1	1
rs7928213	11	34488285	G	A	0.2157	NA	NA	NA	0.0582475	rs7949972	16	CAT	0	intronic	0.97	5	4	5	1	1	1
rs12321650	12	133090306	G	A	0.07753	0.0263225	-0.0535225	0.0240938	0.0766741	rs11614702	18	FBRSL1	0	intronic	0.97	5	4	5	1	1	0
rs142835453	5	131224719	A	T	0.2545	NA	NA	NA	0.12433	rs10066378	8	ACSL6:AC034228.7	0:0	ncRNA_intronic	0.969	6	9	15	1	1	1
rs80290545	10	81273562	A	G	0.0328	NA	NA	NA	0.0709015	rs2559728	14	EIF5AL1	0	UTR3	0.969	5	5	15	1	1	1
rs557236423	17	44517766	T	A	0.2952	NA	NA	NA	0.751766	rs7218319	21	NSFP1	0	ncRNA_intronic	0.969	NA	15	15	0	1	0
rs6588114	1	65585503	C	T	0.2147	0.0324479	-0.0451646	0.0211163	0.0731173	rs12046291	1	MRPS21P1	27205	intergenic	0.968	5	14	15	0	1	0
rs11125841	2	60627565	A	G	0.4891	NA	NA	NA	0.0507011	rs1123573	3	AC007381.2	9054	intergenic	0.968	7	5	15	0	1	1
2:60662004:A:G	2	60662004	A	G	0.4911	NA	NA	NA	0.0531227	rs1123573	3	BCL11A	16297	intergenic	0.968	5	5	15	0	1	1
rs67109155	3	46410506	GCTAT	G	0.3966	NA	NA	NA	0.058719	rs1542754	4	RP11-24F11.2	0	ncRNA_intronic	0.968	NA	1	14	1	1	1
rs34581573	9	136082411	C	T	0.4215	NA	NA	NA	0.0640007	rs550057	13	OBP2B	0	intronic	0.968	5	5	14	1	1	1
rs12570387	10	81249514	A	G	0.09543	0.00401055	0.0622295	0.0216275	0.0882242	rs2559728	14	TPRX1P1	9907	intergenic	0.968	7	5	15	0	1	1
rs55780761	19	50991670	G	A	0.326	0.010471	0.0339978	0.0132811	0.0737829	rs35617599	26	CTD-2545M3.8	774	upstream	0.968	5	2	5	1	1	1
rs528291481	10	81478768	G	A	0.03181	NA	NA	NA	0.0864565	rs2559728	14	RP11-119F19.2	0	ncRNA_intronic	0.967	NA	5	15	1	0	1
rs199461	17	44762589	G	A	0.2555	2.12868e-06	-0.0938529	0.0197968	0.69781	rs7218319	21	NSF	0	intronic	0.967	7	15	15	1	1	0
rs17078567	3	46108389	A	T	0.2048	0.0210475	-0.0353178	0.0153081	0.0614032	rs34339943	4	XCR1	39154	intergenic	0.966	5	5	15	0	1	1
rs35367413	3	46382622	C	G	0.07455	4.94602e-16	0.271679	0.0334876	0.361132	rs34339943	4	CCR2	12602	intergenic	0.966	5	5	15	0	1	1
rs112996365	4	168770462	G	GGATT	0.4652	NA	NA	NA	0.666273	rs11131812	7	RP11-310I9.1	97362	intergenic	0.966	NA	14	15	0	0	1
rs61862743	10	81424700	A	C	0.06958	0.0012699	0.0787706	0.0244424	0.139568	rs2559728	14	RP11-506M13.3:RP11-119F19.2	0:0	ncRNA_intronic	0.966	6	7	15	0	1	1
rs60988411	17	44229559	C	T	0.1431	NA	NA	NA	0.0765284	rs7218319	21	KANSL1	0	intronic	0.966	4	2	5	1	1	1
rs6441978	3	46453994	T	C	0.2813	0.0033648	0.0415951	0.0141852	0.105311	rs73062378	4	CCRL2	0	intergenic	0.965	7	5	15	1	1	1
rs10762868	10	81242370	G	C	0.2773	2.3694e-05	0.0604814	0.0143087	0.31112	rs2559728	14	TPRX1P1	17051	intergenic	0.965	5	5	15	0	1	1
rs7961128	12	113385246	C	T	0.4851	7.47583e-05	0.0510287	0.0128841	0.40284	rs10850097	17	RP1-71H24.1:OAS3	0:0	ncRNA_intronic	0.965	6	4	4	1	1	1
rs2525844	12	113453587	C	T	0.3718	0.0483487	0.0397078	0.0201124	0.393695	rs10850097	17	RP1-71H24.1:RP1-71H24.4	0:0	ncRNA_exonic	0.965	NA	5	15	1	1	1
rs80254317	17	43963282	C	G	0.2396	1.13483e-13	-0.121138	0.0163167	0.96339	rs7218319	21	MAPT-AS1	0	ncRNA_intronic	0.965	6	9	14	1	1	1
rs564973192	17	44122354	A	G	0.2376	NA	NA	NA	0.953224	rs7218319	21	KANSL1	0	intronic	0.965	NA	4	5	1	1	1
rs200403	17	44781143	A	C	0.2604	NA	NA	NA	0.68025	rs7218319	21	NSF	0	intronic	0.965	6	5	15	1	1	0
rs12610298	19	10485242	C	T	0.166	NA	NA	NA	0.147303	rs34536443	24	TYK2	0	intronic	0.965	7	4	5	1	1	1
rs199544273	10	81225748	G	T	0.09742	NA	NA	NA	0.085333	rs2559728	14	ZCCHC24	20364	intergenic	0.964	7	5	15	0	0	1
rs71168919	19	4610321	G	GT	0.3519	NA	NA	NA	0.0560293	rs2277732	23	CTB-50L17.2	10884	intergenic	0.964	NA	2	14	0	1	0
rs34647684	3	45191252	GCT	G	0.3181	NA	NA	NA	0.0757242	rs13059329	4	CDCP1	3337	intergenic	0.963	NA	5	14	1	1	1
rs2087726	3	46208310	G	A	0.3569	3.01176e-05	-0.055138	0.0132144	0.224413	rs9875616	4	CCR3	0	intronic	0.963	NA	4	15	1	1	1
rs4683222	3	46439225	A	T	0.4026	4.80247e-06	0.0588826	0.0128755	0.0794663	rs9875616	4	RP11-24F11.2	0	ncRNA_intronic	0.963	5	5	15	1	1	1
rs35625652	8	61457785	A	C	0.3956	NA	NA	NA	0.926722	rs1120591	12	RAB2A	0	intronic	0.963	5	4	5	1	1	0
rs9411377	9	136145404	C	A	0.34	NA	NA	NA	0.398298	rs550057	13	ABO	0	ncRNA_intronic	0.963	3a	3	14	0	0	1
rs5800978	12	113406562	CT	C	0.328	NA	NA	NA	0.735502	rs10850097	17	RP1-71H24.1:OAS3	0:0	ncRNA_intronic	0.963	NA	4	5	1	1	0
rs959278	20	6362730	G	A	0.3111	0.0297335	-0.0320742	0.0147561	0.0615756	rs2326788	27	CASC20	64639	intergenic	0.963	4	7	15	0	0	1
rs12804877	11	1085189	A	G	0.2396	NA	NA	NA	0.071686	rs12802931	15	MUC2	0	intronic	0.962	5	5	15	1	0	0
rs10716630	12	113365223	C	CG	0.3658	NA	NA	NA	0.909793	rs10850097	17	OAS1:RP1-71H24.1	0:0	ncRNA_intronic	0.962	NA	4	15	1	1	0
rs10544963	3	46398409	CA	C	0.3966	NA	NA	NA	0.121145	rs1542754	4	CCR2	0	intronic	0.961	NA	2	14	1	1	1
rs201183019	11	34427050	G	C	0.2873	NA	NA	NA	0.329789	rs7949972	16	RP1-53C18.3	553	upstream	0.961	5	1	15	0	0	1
rs200005093	12	133047050	AGAGGGGGGAGGG	A	0.1173	NA	NA	NA	0.12313	rs11614702	18	MUC8	2283	intergenic	0.961	NA	5	14	1	1	0
rs1278769	13	113536627	A	G	0.2366	1.74584e-15	-0.117808	0.0148033	0.857083	rs12585036	19	ATP11A	0	UTR3	0.961	5	4	4	1	1	1
rs6794873	3	45386016	C	G	0.3797	0.000797187	0.0454924	0.0135646	0.160214	rs13059329	4	LARS2	43981	intergenic	0.96	6	5	15	0	1	1
rs570557597	17	44104278	TG	T	0.2406	NA	NA	NA	0.968522	rs7218319	21	MAPT	0	UTR3	0.96	NA	4	4	1	1	1
rs527751731	17	44340942	T	C	0.2495	NA	NA	NA	0.914449	rs7218319	21	RP11-259G18.3	2969	intergenic	0.96	NA	5	5	0	1	1
rs535252916	17	43764027	GGCCGAGGTGAGAGGCT	G	0.2396	NA	NA	NA	0.96339	rs7218319	21	CRHR1:RP11-105N13.4	0:0	ncRNA_intronic	0.959	NA	5	14	1	1	1
rs7259385	19	10584590	C	T	0.1461	1.59476e-07	0.0865396	0.0165112	0.138922	rs34536443	24	PDE4A	4284	intergenic	0.959	7	5	15	1	1	0
rs78467973	19	50995571	C	T	0.336	NA	NA	NA	0.0610341	rs35617599	26	CTD-2545M3.8	4675	intergenic	0.959	3a	2	7	1	1	1
rs9842658	3	45216940	T	C	0.2247	0.00272125	0.0452079	0.0150814	0.0540599	rs13059329	4	RPS24P8	15272	intergenic	0.958	7	5	15	0	1	1
rs201936389	3	45343309	ATT	A	0.1282	NA	NA	NA	0.071321	rs13059329	4	U3	46196	intergenic	0.958	NA	9	9	0	0	1
rs73071919	3	46599288	C	T	0.02485	0.0146785	0.0743703	0.0304769	0.547403	rs139721302	4	LRRC2:LUZPP1	0:0	UTR5	0.958	3a	5	7	1	1	1
3:146338834:C:CCTT	3	146338834	C	CCTT	0.3946	NA	NA	NA	0.0919235	rs343320	5	PLSCR5	14830	intergenic	0.958	NA	7	15	0	0	1
rs56385754	17	43927255	G	T	0.2406	3.00521e-14	-0.123402	0.0162412	0.958195	rs7218319	21	MAPT-AS1	0	ncRNA_intronic	0.958	5	5	14	1	1	1
rs3204849	3	46450070	T	A	0.3996	0.0456317	0.0274521	0.0137344	0.0609656	rs149125253	4	CCRL2	0	exonic	0.957	5	2	15	1	1	1
rs34801352	19	49237062	C	CA	0.4901	NA	NA	NA	0.346659	rs368565	25	RASIP1	0	intronic	0.957	NA	4	15	1	1	1
rs62226155	21	34614987	C	G	0.333	NA	NA	NA	0.987123	rs9636867	28	IFNAR2	0	intronic	0.957	7	4	5	1	1	1
rs369132355	1	154901250	A	AAAAT	0.338	NA	NA	NA	0.278605	rs61811895	2	PMVK	0	intronic	0.956	NA	4	4	1	1	1
rs7626061	3	46586243	G	A	0.08549	3.16544e-12	0.15941	0.0228703	0.147251	rs139721302	4	LRRC2	0	intronic	0.956	5	4	15	1	1	1
rs10751639	11	1087410	G	C	0.2177	NA	NA	NA	0.0738957	rs12802931	15	MUC2	0	intronic	0.956	4	5	15	1	1	0
rs62064645	17	43500477	G	A	0.1938	NA	NA	NA	0.703078	rs7218319	21	ARHGAP27	0	intronic	0.956	7	4	15	1	1	1
rs71242724	17	44571182	C	T	0.2465	NA	NA	NA	0.0818437	rs7218319	21	NSFP1	6674	intergenic	0.956	6	5	15	0	1	0
rs61409753	1	65480657	C	T	0.03678	0.0102087	0.0752719	0.0293037	0.0508802	rs12046291	1	RNU6-1176P	7993	intergenic	0.955	5	5	15	0	1	1
2:60599312:C:G	2	60599312	G	C	0.1034	NA	NA	NA	0.0801578	rs1123573	3	AC007381.2	0	NA	0.955	5	5	15	0	0	1
rs138817194	3	46170646	T	TTATATATATATATA	0.1819	NA	NA	NA	0.563781	rs9875616	4	FLT1P1	13203	intergenic	0.955	NA	5	15	0	1	1
rs7374654	3	46345787	T	A	0.3032	NA	NA	NA	0.449751	rs1542754	4	UQCRC2P1	6294	intergenic	0.955	6	5	15	0	1	1
rs2527901	7	99525112	T	A	0.4672	NA	NA	NA	0.189915	rs2897075	11	GJC3	0	intronic	0.955	1f	5	14	1	1	1
rs575972824	17	44358146	G	A	0.2137	NA	NA	NA	0.819259	rs7218319	21	ARL17B	0	intronic	0.955	NA	5	15	1	1	1
rs151102033	1	156158829	C	CAGCTGTTTTCAATTA	0.0666	NA	NA	NA	0.0919673	rs74964948	2	SNORA26	3024	intergenic	0.954	NA	5	15	1	1	1
rs373590995	6	41493607	C	CTTTT	0.1948	NA	NA	NA	0.106132	rs2496644	9	RP11-328M4.2	0	ncRNA_intronic	0.954	NA	5	14	0	0	0
rs77294312	17	44296179	G	C	0.2097	NA	NA	NA	0.826373	rs7218319	21	KANSL1	0	intronic	0.954	5	4	5	1	1	1
rs199503	17	44862162	G	A	0.2197	NA	NA	NA	0.803627	rs7218319	21	WNT3	0	intronic	0.954	5	5	14	1	1	1
rs6054284	20	6439088	G	C	0.4891	6.3853e-05	-0.0512735	0.0128245	0.426662	rs2326788	27	CASC20	0	ncRNA_intronic	0.954	6	14	15	0	0	1
rs34633395	11	34418695	A	AT	0.08449	NA	NA	NA	0.0538921	rs7949972	16	RP1-53C18.3	7514	intergenic	0.953	NA	5	15	0	1	1
rs6054314	20	6482444	A	G	0.3628	NA	NA	NA	0.365459	rs2326788	27	CASC20	0	ncRNA_intronic	0.953	7	5	15	0	0	1
rs62226154	21	34614901	G	T	0.2097	NA	NA	NA	0.134486	rs9636867	28	IFNAR2	0	intronic	0.953	6	4	5	1	1	1
rs6517162	21	34691381	C	G	0.2913	1.24837e-06	-0.0706758	0.0145789	0.400016	rs8178521	28	IFNAR1	5352	intergenic	0.953	6	5	15	1	1	1
rs35929247	19	10414450	G	A	0.3907	7.87823e-10	-0.0860673	0.0140007	0.0804201	rs17677095	24	ZGLP1	1028	intergenic	0.952	4	2	5	1	1	0
rs561234028	1	156195073	CTTTTTTTT	C	0.08052	NA	NA	NA	0.0512186	rs74964948	2	PMF1-BGLAP:PMF1	0:0	intronic	0.951	NA	4	5	1	0	1
rs71619611	3	45871139	GA	G	0.0835	NA	NA	NA	0.353942	rs34339943	4	LZTFL1	0	intronic	0.951	NA	4	5	1	1	1
rs531733794	10	81403977	A	C	0.1173	NA	NA	NA	0.0645682	rs2559728	14	RP11-589B3.6	12032	intergenic	0.951	NA	14	15	0	1	0
rs141037629	12	113392744	T	C	0.331	NA	NA	NA	0.730404	rs10850097	17	RP1-71H24.1:OAS3	0:0	ncRNA_intronic	0.951	6	4	5	1	1	0
rs62061706	17	44006896	T	C	0.2396	7.36344e-08	-0.115735	0.0215037	0.96339	rs7218319	21	MAPT	0	intronic	0.951	4	5	14	1	1	1
rs2104013	20	6599520	T	C	0.2177	0.0171633	0.0386436	0.0162151	0.0985801	rs2326788	27	CASC20	90413	intergenic	0.951	7	5	15	0	0	0
rs2293023	3	46620899	T	A	0.02485	0.0188512	0.0736956	0.0313804	0.547403	rs139721302	4	LRRC2:TDGF1	0:0	intronic	0.95	4	1	14	1	1	1
rs3218760	19	50919828	A	G	0.07455	0.000352748	0.0762887	0.0213507	0.148413	rs35617599	26	POLD1:CTD-2545M3.6	0:0	intronic	0.95	2b	3	5	1	1	1
rs6107806	20	6436838	G	A	0.4881	6.25011e-05	-0.0513106	0.0128175	0.421403	rs2326788	27	CASC20	0	ncRNA_intronic	0.95	6	14	15	0	0	1
rs36069973	12	113461146	CT	C	0.4771	NA	NA	NA	0.272731	rs10850097	17	RP1-71H24.1	5589	intergenic	0.949	NA	5	15	0	1	1
rs12443768	16	89171267	G	C	0.2366	3.4888e-06	-0.0679761	0.0146509	0.379693	rs117169628	20	ACSF3	0	intronic	0.949	5	4	4	1	1	1
rs17572467	17	44054388	T	C	0.2406	2.31524e-14	-0.123922	0.0162376	0.968522	rs7218319	21	MAPT	0	UTR5	0.949	1f	2	15	1	1	1
rs35495878	4	168777376	G	A	0.2117	0.00480642	-0.0455056	0.0161383	0.20518	rs11131812	7	RP11-310I9.1	90448	intergenic	0.948	6	9	15	0	1	1
rs145573284	10	81469166	C	G	0.1491	NA	NA	NA	0.111412	rs2559728	14	RP11-119F19.2:NUTM2B	0:0	ncRNA_intronic	0.948	5	5	15	1	1	0
rs73013069	19	10298886	G	C	0.05169	0.00190216	0.0981565	0.0316114	0.163518	rs142770866	24	DNMT1	0	intronic	0.948	5	4	5	1	1	1
rs368152734	5	130842877	ATATT	A	0.2247	NA	NA	NA	0.0632051	rs10066378	8	RAPGEF6:CTC-432M15.3	0:0	intronic	0.947	NA	4	5	1	1	1
rs2983842	10	81484584	G	T	0.165	NA	NA	NA	0.0647509	rs2559728	14	RP11-119F19.2	0	ncRNA_intronic	0.947	NA	5	15	0	1	1
rs371518495	10	81614294	G	A	0.1501	NA	NA	NA	0.143666	rs2559728	14	NUTM2E	3661	intergenic	0.947	6	15	15	1	0	1
rs142767245	17	44129997	AAAC	A	0.2406	NA	NA	NA	0.968522	rs7218319	21	KANSL1	0	intronic	0.947	NA	4	5	1	1	1
rs60779624	3	45971263	G	A	0.2147	0.0285074	-0.0343309	0.0156746	0.0921576	rs9875616	4	FYCO1	0	intronic	0.946	6	4	4	1	1	1
rs34886084	10	81345706	C	T	0.09245	0.020573	0.0551796	0.0238281	0.204271	rs2559728	14	MBL3P	1072	intergenic	0.946	7	5	15	0	1	1
rs545420447	12	133142094	TGTACACGTACCCGAGTGTGCTCAC	T	0.4612	NA	NA	NA	0.460221	rs11614702	18	FBRSL1	0	intronic	0.946	NA	4	4	1	1	0
rs146453014	17	44172493	A	AT	0.2396	NA	NA	NA	0.96339	rs7218319	21	KANSL1	0	intronic	0.946	NA	4	5	1	1	1
3:45644580:A:G	3	45644580	G	A	0.2187	NA	NA	NA	0.0545894	rs73062378	4	LIMD1	0	intronic	0.945	7	4	5	1	1	1
rs113934302	3	46432856	C	A	0.1412	2.19823e-05	-0.0803339	0.01893	0.130696	rs73062378	4	RP11-24F11.2	0	ncRNA_intronic	0.945	7	5	15	0	1	1
rs200792317	3	46566749	TTC	T	0.1412	NA	NA	NA	0.120287	rs34339943	4	LRRC2	0	intronic	0.945	NA	4	15	1	1	1
rs587707823	9	136145409	C	A	0.2445	NA	NA	NA	0.135802	rs550057	13	ABO	0	ncRNA_intronic	0.945	NA	3	14	0	0	1
rs241039	17	43714673	A	T	0.2396	2.83139e-14	-0.123762	0.0162721	0.96339	rs7218319	21	CRHR1-IT1:CRHR1:RP11-105N13.4	0:0:0	ncRNA_exonic	0.945	1f	4	4	1	1	1
rs1467967	17	43986179	A	G	0.2942	NA	NA	NA	0.164761	rs7218319	21	MAPT:RP11-669E14.4	0:0	ncRNA_intronic	0.945	1f	2	14	1	1	1
rs11294282	3	45829747	C	CA	0.4225	NA	NA	NA	0.198051	rs73062378	4	SLC6A20	0	intronic	0.944	NA	5	14	1	0	1
rs13081482	3	45908116	A	T	0.07952	NA	NA	NA	0.382253	rs34339943	4	LZTFL1	0	intronic	0.944	6	5	15	1	1	1
rs11574434	3	46447915	G	A	0.1332	NA	NA	NA	0.149107	rs73062378	4	RP11-24F11.2	0	ncRNA_intronic	0.944	3a	1	15	1	1	1
rs10479009	5	131955597	T	G	0.2207	NA	NA	NA	0.0529708	rs10066378	8	RAD50	0	intronic	0.944	6	4	5	1	1	1
rs113327263	17	43965063	T	C	0.2396	6.64795e-14	-0.121827	0.0162553	0.96339	rs7218319	21	MAPT-AS1	0	ncRNA_intronic	0.944	7	14	14	1	1	1
rs17638604	3	45481615	C	T	0.01789	9.29624e-21	0.503464	0.0538823	1	rs17638604	4	LARS2	0	intronic	0.943	6	2	5	1	1	1
rs17882203	10	81319400	A	T	0.2048	NA	NA	NA	0.421074	rs2559728	14	SFTPA2	0	UTR5	0.943	5	1	15	1	1	1
rs968027	17	43781250	C	T	0.2396	NA	NA	NA	0.96339	rs7218319	21	CRHR1:RP11-105N13.4	0:0	ncRNA_intronic	0.943	NA	5	14	1	1	1
rs1706725	17	44324185	A	G	0.2545	NA	NA	NA	0.894718	rs7218319	21	RP11-259G18.2	1774	intergenic	0.943	7	5	15	0	1	1
rs12626300	21	35283280	C	T	0.08847	2.01042e-14	0.172665	0.0225707	0.947277	rs75586969	28	AP000304.12:ATP5O	0:0	intronic	0.943	7	4	4	1	1	1
rs4253489	10	81367188	C	T	0.1342	0.00828434	0.0520658	0.01972	0.281621	rs2559728	14	SFTPA1	3506	intergenic	0.942	7	5	15	1	1	1
rs62064600	17	43480701	G	A	0.1938	4.65193e-11	-0.111479	0.0169377	0.685149	rs7218319	21	ARHGAP27	0	intronic	0.942	5	4	4	1	1	1
rs3792883	5	131651181	G	A	0.08847	0.00243136	0.0730381	0.024091	0.517521	rs10066378	8	SLC22A4:AC034220.3	0:0	ncRNA_intronic	0.941	4	3	5	1	1	1
rs150359262	10	81424118	C	G	0.06958	NA	NA	NA	0.139568	rs2559728	14	RP11-506M13.3:RP11-119F19.2:RP11-182L21.5	0:0:0	ncRNA_exonic	0.941	5	15	15	0	1	1
rs17883588	10	81316690	G	A	0.164	0.00171816	0.0551213	0.0175822	0.203488	rs2559728	14	SFTPA2	0	UTR3	0.94	NA	5	15	1	1	1
rs1293761	12	113430940	C	T	0.3191	2.2461e-06	0.0693987	0.0146723	0.577021	rs10850097	17	RP1-71H24.1:OAS2	0:0	ncRNA_intronic	0.94	NA	4	15	1	1	0
rs8063985	16	89268852	C	A	0.1909	1.31046e-07	0.0884498	0.0167602	0.766283	rs117169628	20	SLC22A31	779	upstream	0.94	4	1	13	1	1	1
rs3189859	3	46623715	A	G	0.02485	0.0122726	0.0784791	0.0313389	0.547403	rs139721302	4	TDGF1	0	UTR3	0.939	6	3	14	1	1	1
rs3885087	4	168663642	A	G	0.2465	0.00535451	0.0401296	0.0144097	0.176154	rs11131812	7	RP11-521F1.1	203	upstream	0.939	NA	9	15	0	0	0
rs573534994	7	75293391	TAC	T	0.08946	NA	NA	NA	0.287367	rs12534422	10	HIP1	0	intronic	0.939	NA	5	15	1	0	1
rs13312419	7	99744175	A	C	0.163	NA	NA	NA	0.0992071	rs2897075	11	LAMTOR4	2354	intergenic	0.939	2b	5	15	1	1	1
rs62061729	17	44017283	A	G	0.2396	8.63946e-08	-0.115173	0.0215147	0.96339	rs7218319	21	MAPT	0	intronic	0.939	5	5	14	1	1	1
rs527879650	17	44351452	T	C	0.2018	NA	NA	NA	0.765595	rs7218319	21	ARL17B	697	downstream	0.939	NA	5	15	1	1	1
rs61599917	3	46194107	T	C	0.4851	NA	NA	NA	0.147559	rs9875616	4	FLT1P1	8937	intergenic	0.938	6	5	15	0	1	1
rs4600917	4	106829645	T	C	0.3936	0.000897485	0.044212	0.0133135	0.178604	rs34712979	6	NPNT	0	intronic	0.938	3a	5	15	1	1	1
rs79158370	9	136182159	G	A	0.09642	0.0177016	0.0568157	0.0239547	0.104306	rs550057	13	LCN1P2	2469	intergenic	0.938	4	5	15	0	1	0
rs4246947	10	81369929	T	G	0.4404	NA	NA	NA	0.737416	rs2559728	14	SFTPA1	765	upstream	0.938	5	5	15	1	1	1
rs111718325	21	35359469	C	T	0.09841	1.68696e-13	0.162544	0.0220503	0.750156	rs75586969	28	LINC00649	9476	intergenic	0.938	6	5	15	0	1	1
rs587650417	9	136141646	CAA	C	0.3837	NA	NA	NA	0.622078	rs550057	13	ABO	0	ncRNA_intronic	0.937	NA	5	14	0	0	1
rs11032671	11	34433775	G	A	0.3668	1.91043e-07	0.0714458	0.0137189	0.273169	rs7949972	16	RP1-53C18.3	7278	intergenic	0.937	7	5	15	0	1	1
rs1015542	12	113344146	C	G	0.1968	0.0315118	0.0371876	0.0172921	0.188936	rs10850097	17	OAS1	435	upstream	0.935	6	1	7	1	1	1
rs6441949	3	46310121	G	C	0.335	NA	NA	NA	0.056644	rs149125253	4	CCR3	1923	intergenic	0.934	7	5	15	1	1	1
rs146257535	3	47100375	C	G	0.2028	NA	NA	NA	0.055388	rs79152783	4	SETD2	0	intronic	0.934	6	4	5	1	1	1
rs343318	3	146235991	T	C	0.07356	6.67697e-08	0.12773	0.0236551	0.98597	rs343320	5	PLSCR1	0	intronic	0.934	NA	4	5	1	1	1
rs587611953	9	136145414	C	A	0.1909	NA	NA	NA	0.131259	rs550057	13	ABO	0	ncRNA_intronic	0.934	NA	3	14	0	0	1
rs34005848	3	46263745	C	T	0.07952	NA	NA	NA	0.432887	rs34339943	4	CCR3	0	intronic	0.933	7	2	15	1	1	1
rs111668022	5	131182586	AGGCAGAGAT	A	0.2167	NA	NA	NA	0.0736683	rs10066378	8	ACSL6:AC034228.7	0:0	ncRNA_intronic	0.933	NA	7	15	1	1	0
10:82118613:G:T	10	82118613	G	T	0.1103	NA	NA	NA	0.122836	rs2559728	14	DYDC2	0	intronic	0.933	NA	5	14	1	1	1
rs66709032	12	133140193	A	G	0.1332	NA	NA	NA	0.11734	rs11614702	18	FBRSL1	0	intronic	0.933	5	4	5	1	1	0
17:43560285:A:C	17	43560285	C	A	0.2813	NA	NA	NA	0.128909	rs7218319	21	PLEKHM1	0	intronic	0.933	6	5	5	1	1	1
rs11079718	17	43839951	A	T	0.2435	5.98186e-08	-0.116409	0.0214802	0.94207	rs7218319	21	CRHR1:RP11-105N13.4	0:0	ncRNA_intronic	0.933	1f	5	14	1	1	1
rs35468131	10	81358935	C	T	0.06859	0.00380161	0.0694634	0.0240011	0.133852	rs2559728	14	SFTPA3P	3518	intergenic	0.932	6	8	15	0	1	1
rs139203747	17	44303606	AG	A	0.2406	NA	NA	NA	0.968522	rs7218319	21	KANSL1	872	upstream	0.932	NA	5	15	1	1	1
rs11287506	21	34613935	AT	A	0.3012	NA	NA	NA	0.82839	rs9636867	28	IFNAR2	0	intronic	0.932	NA	4	5	1	1	1
rs76968281	1	155890955	G	A	0.01789	NA	NA	NA	0.0756818	rs35154152	2	KIAA0907	0	intronic	0.931	7	4	4	1	0	1
rs144864185	10	81452462	T	C	0.2455	1.13797e-05	0.0686954	0.0156512	0.262133	rs2559728	14	RP11-119F19.2	0	ncRNA_intronic	0.931	5	5	15	0	1	1
rs62065380	17	43527025	C	T	0.1938	NA	NA	NA	0.703078	rs7218319	21	PLEKHM1	0	intronic	0.931	7	4	5	1	1	1
rs35044562	3	45909024	A	G	0.07952	NA	NA	NA	0.382253	rs34339943	4	LZTFL1	0	intronic	0.93	5	5	15	1	1	1
rs58306841	7	99483731	C	CTT	0.4672	NA	NA	NA	0.188459	rs2897075	11	TRIM4	0	intronic	0.93	NA	5	15	1	1	1
rs62055542	17	43963844	C	T	0.2396	5.87741e-14	-0.122097	0.0162563	0.96339	rs7218319	21	MAPT-AS1	0	ncRNA_intronic	0.93	4	14	14	1	1	1
rs2942187	17	44296355	G	A	0.2097	NA	NA	NA	0.825053	rs7218319	21	KANSL1	0	intronic	0.93	7	4	5	1	1	1
rs6140015	20	6487524	A	G	0.4105	2.1281e-05	-0.0556306	0.0130864	0.850487	rs2326788	27	CASC20	0	ncRNA_intronic	0.929	5	13	15	0	1	1
rs550800950	3	46368898	A	ATGAT	0.07455	NA	NA	NA	0.361132	rs34339943	4	UQCRC2P1	15484	intergenic	0.928	NA	9	15	0	1	1
rs1179624	7	75255215	C	T	0.2873	1.57828e-05	0.0602702	0.0139596	0.462687	rs12534422	10	HIP1	0	intronic	0.928	7	4	5	1	1	1
rs11282953	7	75324234	GTGAAATTT	G	0.3817	NA	NA	NA	0.0588769	rs12534422	10	HIP1	0	intronic	0.928	NA	2	15	1	1	0
rs145121272	12	113467519	A	ATTT	0.3767	NA	NA	NA	0.374937	rs10850097	17	RP1-71H24.1	11962	intergenic	0.928	NA	13	15	0	1	1
rs10957145	8	61488254	C	T	0.3787	0.00311926	0.0519176	0.0175651	1	rs1120591	12	RAB2A	0	intronic	0.927	7	4	5	1	1	1
rs72449624	9	136184771	ACTG	A	0.1183	NA	NA	NA	0.241468	rs550057	13	LCN1P2	0	ncRNA_intronic	0.926	NA	5	15	0	1	0
rs2066981	1	155172379	A	G	0.4543	NA	NA	NA	0.104689	rs35154152	2	THBS3:RP11-263K19.4	0:0	ncRNA_intronic	0.925	NA	3	5	1	1	1
9:136350150:A:T	9	136350150	T	A	0.09642	NA	NA	NA	0.0576265	rs550057	13	SLC2A6	5890	intergenic	0.925	5	5	15	1	1	1
rs61860414	10	81730180	A	T	0.1054	5.10905e-07	0.0961921	0.0191535	0.129368	rs2559728	14	SFTPD:RP11-479O17.10	0:0	ncRNA_exonic	0.925	6	5	15	1	1	1
rs78917495	17	43858482	C	T	0.2396	5.79989e-08	-0.114669	0.0211377	0.96339	rs7218319	21	CRHR1:RP11-105N13.4	0:0	ncRNA_intronic	0.925	5	5	14	1	1	0
rs2834169	21	34650849	C	T	0.2744	5.60638e-05	0.0592469	0.0147059	0.473709	rs8178521	28	AP000295.9:IL10RB	0:0	intronic	0.925	6	4	5	1	1	1
rs374578282	10	81859223	G	A	0.05169	NA	NA	NA	0.0582261	rs2559728	14	TMEM254	6909	intergenic	0.924	6	5	15	1	1	1
rs11862875	16	89145541	A	T	0.08648	0.00162036	0.0662909	0.0210299	0.200295	rs117169628	20	ACSF3	9241	intergenic	0.924	5	5	15	1	1	1
rs6732518	2	60708597	C	T	0.3032	3.352e-07	-0.073869	0.014477	0.270374	rs1123573	3	BCL11A	0	intronic	0.923	5	4	7	1	0	1
rs6827073	4	168645402	T	C	0.2624	0.00160337	0.0454913	0.0144174	0.171149	rs11131812	7	RP11-521F1.1	17627	intergenic	0.923	7	5	15	0	0	0
rs13292932	9	136145419	C	A	0.3658	NA	NA	NA	0.67866	rs550057	13	ABO	0	ncRNA_intronic	0.923	3a	3	14	0	0	1
rs10031188	4	168727819	A	T	0.4056	9.98735e-08	-0.0698948	0.013121	0.865181	rs11131812	7	RP11-521F1.1	64380	intergenic	0.922	6	14	15	0	0	1
rs148370443	8	61370074	C	T	0.2515	NA	NA	NA	0.411071	rs1120591	12	RP11-163N6.2	0	ncRNA_intronic	0.922	6	5	15	0	1	1
rs61862147	10	81359927	G	A	0.06958	0.00110337	0.0796019	0.0243972	0.139568	rs2559728	14	SFTPA3P	4510	intergenic	0.922	6	5	15	0	1	1
rs62062789	17	44025033	T	C	0.2396	9.527e-14	-0.121203	0.0162747	0.96339	rs7218319	21	MAPT	0	intronic	0.922	5	5	14	1	1	1
rs550405754	17	44326509	G	A	0.2117	NA	NA	NA	0.824458	rs7218319	21	RP11-259G18.2	4098	intergenic	0.922	NA	5	15	0	1	1
rs71179043	19	49270315	C	CT	0.3539	NA	NA	NA	0.162077	rs368565	25	FGF21	8727	intergenic	0.922	NA	5	14	1	1	1
rs1673026	19	50901893	G	A	0.07058	0.00126733	0.0705032	0.0218731	0.169103	rs35617599	26	POLD1	0	intronic	0.922	5	4	5	1	1	1
rs7955267	12	113379039	C	T	0.3638	1.55203e-08	0.0768858	0.0135944	0.874598	rs10850097	17	RP1-71H24.1:OAS3	0:0	ncRNA_intronic	0.921	6	3	5	1	1	0
rs2040846	17	43762846	A	G	0.2396	NA	NA	NA	0.96339	rs7218319	21	CRHR1:RP11-105N13.4	0:0	ncRNA_intronic	0.921	NA	5	14	1	1	1
rs199805751	17	44735337	T	A	0.2087	NA	NA	NA	0.0566257	rs7218319	21	NSF	0	intronic	0.921	6	15	15	1	1	0
rs145772791	9	136061413	A	ATTG	0.334	NA	NA	NA	0.0576008	rs550057	13	OBP2B	19250	intergenic	0.92	NA	2	14	0	0	1
rs17651243	17	44052284	G	A	0.2406	2.63395e-14	-0.123682	0.0162416	0.968522	rs7218319	21	MAPT	0	UTR5	0.92	1f	2	15	1	1	1
rs8079695	17	44161441	C	T	0.1928	NA	NA	NA	0.0520306	rs7218319	21	KANSL1	0	intronic	0.92	7	4	5	1	1	1
rs557129713	17	44351087	T	C	0.2117	NA	NA	NA	0.813944	rs7218319	21	ARL17B	1062	intergenic	0.92	NA	5	15	1	1	1
rs145534095	1	155301770	C	T	0.01093	NA	NA	NA	0.0823585	rs35154152	2	RUSC1	864	downstream	0.919	6	4	5	1	1	1
rs542983957	2	60677280	T	TAAAAA	0.4115	NA	NA	NA	0.154061	rs1123573	3	BCL11A	1021	intergenic	0.919	NA	5	15	1	0	1
rs34901975	3	45916786	G	A	0.1233	NA	NA	NA	0.830601	rs34339943	4	LZTFL1	0	intronic	0.919	5	5	15	1	1	1
rs2070729	5	131819921	C	A	0.4652	NA	NA	NA	0.141266	rs10066378	8	IRF1	0	intronic	0.919	1f	4	4	1	1	1
rs1713341	10	81410702	C	T	0.3062	9.74911e-06	0.0642638	0.0145306	0.418406	rs2559728	14	RP11-506M13.3	9944	intergenic	0.918	NA	14	15	0	1	0
rs11863384	16	89163839	C	A	0.2187	NA	NA	NA	0.274154	rs117169628	20	ACSF3	0	intronic	0.918	4	2	5	1	1	1
rs189615470	8	61075595	A	C	0.3877	NA	NA	NA	0.0512094	rs1120591	12	SLC2A13P1	20893	intergenic	0.917	7	15	15	0	1	1
rs10558990	4	168703930	GCTCT	G	0.3966	NA	NA	NA	0.920976	rs11131812	7	RP11-521F1.1	40491	intergenic	0.916	NA	14	15	0	0	0
rs147819268	4	168880999	GA	G	0.17	NA	NA	NA	0.112975	rs11131812	7	RP11-310I9.1	0	ncRNA_intronic	0.916	NA	5	15	0	0	1
rs10887354	10	81773813	G	C	0.3867	2.43323e-05	0.0549941	0.013029	0.0751258	rs2559728	14	RP11-369J21.11	3655	intergenic	0.916	6	7	15	0	1	1
rs10712446	10	82192391	TA	T	0.2823	NA	NA	NA	0.0667784	rs2559728	14	FAM213A	0	UTR3	0.916	NA	4	5	1	1	1
rs56283089	17	43769321	A	C	0.2396	NA	NA	NA	0.96339	rs7218319	21	CRHR1:RP11-105N13.4	0:0	ncRNA_intronic	0.916	5	13	14	1	1	1
rs17761838	17	43774959	T	C	0.2396	NA	NA	NA	0.96339	rs7218319	21	CRHR1:RP11-105N13.4	0:0	ncRNA_intronic	0.916	6	9	14	1	1	1
rs117821118	19	4672438	C	T	0.2515	NA	NA	NA	0.0942296	rs2277732	23	C19orf10	2055	intergenic	0.916	6	5	5	1	1	1
rs34694985	19	49220791	CT	C	0.4095	NA	NA	NA	0.5439	rs368565	25	MAMSTR	0	intronic	0.916	NA	1	5	1	1	1
rs142521656	3	45305579	CA	C	0.1332	NA	NA	NA	0.0996567	rs13059329	4	U3	8466	intergenic	0.915	NA	5	15	0	1	1
rs11945032	4	106897596	G	A	0.3966	0.0368408	0.0286486	0.0137237	0.10679	rs34712979	6	NPNT	0	intronic	0.915	7	5	15	1	1	1
rs555779317	17	43679860	TTTTC	T	0.3718	NA	NA	NA	0.300052	rs7218319	21	RP11-707O23.5	153	upstream	0.915	NA	5	15	0	1	1
rs114201921	3	46659506	C	T	0.02783	5.73214e-17	0.446319	0.0533198	0.402121	rs79152783	4	TDGF1	0	intergenic	0.914	6	2	14	1	1	1
rs561577861	4	168848019	G	A	0.175	NA	NA	NA	0.0677955	rs11131812	7	RP11-310I9.1	19805	intergenic	0.914	NA	5	15	0	0	1
rs113563791	9	136156048	ATT	A	0.171	NA	NA	NA	0.0768348	rs550057	13	ABO	5430	intergenic	0.914	NA	2	14	0	1	1
rs671537	9	136204311	A	G	0.05964	0.00801503	-0.0773309	0.0291657	0.0792764	rs550057	13	Y_RNA	253	downstream	0.914	7	4	5	1	1	1
rs7070394	10	81767388	A	G	0.3469	4.33712e-06	0.0614415	0.0133727	0.0956283	rs2559728	14	RP11-369J21.11	10080	intergenic	0.914	6	14	15	0	1	1
rs12301509	12	133038610	G	A	0.3479	0.00335651	0.0404384	0.0137871	0.320407	rs11614702	18	RP11-503G7.2	217	upstream	0.914	5	5	14	0	1	0
rs12815264	12	133074030	G	A	0.07753	0.0282845	-0.0528833	0.0241111	0.0766741	rs11614702	18	FBRSL1	0	intronic	0.914	5	4	5	1	1	0
rs542122120	17	43989509	TA	T	0.2396	NA	NA	NA	0.96339	rs7218319	21	MAPT	0	intronic	0.914	NA	5	14	1	1	1
rs533170687	17	44352361	C	T	0.2475	NA	NA	NA	0.893871	rs7218319	21	ARL17B	0	UTR3	0.914	NA	5	15	1	1	1
rs1673037	19	50913961	T	G	0.07157	0.00055442	0.0742068	0.0214906	0.163196	rs35617599	26	POLD1	0	intronic	0.914	1f	4	4	1	1	1
rs13097531	3	45645082	C	T	0.2674	0.0141325	-0.0366207	0.0149236	0.0584263	rs13059329	4	LIMD1	0	intronic	0.913	5	4	5	1	1	1
rs4881748	11	1414580	G	A	0.2197	0.0460409	-0.0349788	0.0175331	0.088418	rs12802931	15	BRSK2	0	intronic	0.913	NA	2	13	1	1	1
rs558804547	17	43760374	A	AT	0.2396	NA	NA	NA	0.96339	rs7218319	21	CRHR1:RP11-105N13.4	0:0	ncRNA_intronic	0.913	NA	5	14	1	1	1
rs375912859	17	43850037	C	CTT	0.2396	NA	NA	NA	0.96339	rs7218319	21	CRHR1:RP11-105N13.4	0:0	ncRNA_intronic	0.913	NA	5	14	1	1	0
rs560210834	1	65267203	C	CT	0.2465	NA	NA	NA	0.264467	rs12046291	1	RAVER2	0	intronic	0.912	NA	5	15	1	0	1
rs4683182	3	46173936	A	G	0.2087	1.70263e-11	0.112528	0.0167217	0.580641	rs9875616	4	FLT1P1	9913	intergenic	0.912	5	1	15	0	1	1
rs3805673	5	131659103	G	A	0.08847	0.000842715	0.0802099	0.0240267	0.517521	rs10066378	8	SLC22A4:AC034220.3	0:0	ncRNA_intronic	0.912	4	4	5	1	1	1
rs374138254	10	81446345	A	G	0.2465	NA	NA	NA	0.267966	rs2559728	14	RP11-119F19.2	0	ncRNA_intronic	0.912	7	4	5	0	1	0
rs536220361	17	44004302	C	T	0.0825	NA	NA	NA	0.316391	rs7218319	21	MAPT	0	intronic	0.912	NA	5	15	1	1	1
rs113597615	1	155392868	T	C	0.0169	NA	NA	NA	0.070656	rs35154152	2	ASH1L	0	intronic	0.911	NA	4	5	1	1	1
rs2131091	3	46157183	C	T	0.4235	1.0321e-10	-0.0855408	0.0132372	0.12442	rs9875616	4	FLT1P1	26666	intergenic	0.911	NA	5	15	0	1	1
rs565543933	10	81815315	TA	T	0.1024	NA	NA	NA	0.0781546	rs2559728	14	TMEM254-AS1	0	ncRNA_intronic	0.911	NA	5	15	0	1	1
rs7189431	16	89318847	A	T	0.334	NA	NA	NA	0.197413	rs117169628	20	RP11-46C24.5	4739	intergenic	0.911	6	5	15	0	1	1
rs533978821	17	43502044	AG	A	0.1958	NA	NA	NA	0.691799	rs7218319	21	ARHGAP27	0	intronic	0.911	NA	1	15	1	1	1
rs6139974	20	6360748	G	A	0.3101	0.0387263	-0.0303832	0.0146986	0.0630877	rs2326788	27	CASC20	66621	intergenic	0.911	5	9	15	0	0	1
rs1923540	10	81690372	G	C	0.3907	3.97856e-07	0.0668203	0.0131796	0.21305	rs2559728	14	MBL1P	0	ncRNA_intronic	0.91	5	5	13	1	1	1
rs757502	17	43756506	C	T	0.2396	NA	NA	NA	0.96339	rs7218319	21	CRHR1:RP11-105N13.4	0:0	ncRNA_intronic	0.91	NA	5	14	1	1	1
rs369487759	21	34609383	GGTGT	G	0.2117	NA	NA	NA	0.139222	rs9636867	28	IFNAR2	0	intronic	0.91	NA	3	5	1	1	1
rs2434090	10	81454404	G	A	0.1491	NA	NA	NA	0.122503	rs2559728	14	RP11-119F19.2	0	ncRNA_intronic	0.909	5	5	15	1	1	1
rs4039343	10	81633145	A	G	0.1203	NA	NA	NA	0.193596	rs2559728	14	CTSLP6	0	ncRNA_intronic	0.909	7	14	15	0	1	0
rs67912164	17	44349150	CAG	C	0.2008	NA	NA	NA	0.772572	rs7218319	21	ARL17B	2999	intergenic	0.909	NA	5	15	1	1	1
rs138582208	17	44609498	G	C	0.493	NA	NA	NA	0.299261	rs7218319	21	LRRC37A2:ARL17A	0:0	intronic	0.909	7	5	15	1	1	0
rs144625600	3	45839991	C	CT	0.4135	NA	NA	NA	0.172922	rs9875616	4	SLC6A20	1963	intergenic	0.908	NA	5	13	1	0	1
rs201694005	3	46504350	AG	A	0.07555	NA	NA	NA	0.365517	rs149125253	4	LTF	0	intronic	0.908	NA	1	14	1	1	1
rs73073732	3	46620238	G	A	0.02684	0.0156309	0.0755314	0.0312446	0.541424	rs139721302	4	LRRC2:TDGF1	0:0	intronic	0.908	5	1	14	1	1	1
4:168931075:A:AACAC	4	168931075	A	AACAC	0.2078	NA	NA	NA	0.0949473	rs11131812	7	RP11-310I9.1	0	NA	0.908	NA	14	15	0	0	0
rs558410211	5	131786065	C	CT	0.339	NA	NA	NA	0.293995	rs10066378	8	C5orf56	0	intronic	0.908	NA	4	5	1	1	1
rs12534422	7	75263792	C	T	0.2922	9.27597e-09	0.0793811	0.0138211	1	rs12534422	10	HIP1	0	intronic	0.908	1f	4	5	1	1	1
rs75674439	8	60586256	AAGT	A	0.4602	NA	NA	NA	0.0510155	rs1120591	12	RP11-379I19.3	59921	intergenic	0.908	NA	5	15	0	1	1
rs17650991	17	44044508	A	C	0.2406	NA	NA	NA	0.968522	rs7218319	21	MAPT	0	intronic	0.907	1f	5	14	1	1	1
rs62060915	17	44251548	G	A	0.2406	2.2065e-06	-0.109848	0.0232065	0.968522	rs7218319	21	KANSL1	0	intronic	0.907	NA	4	5	1	1	1
rs12067371	1	155437669	C	T	0.2753	0.00514213	0.0402808	0.0143963	0.0539402	rs35154152	2	ASH1L	0	intronic	0.906	6	5	5	1	1	1
rs58657113	9	136160859	C	CA	0.3082	NA	NA	NA	0.104857	rs550057	13	ABO	10241	intergenic	0.906	NA	5	14	0	1	0
rs1008491	11	34456626	G	T	0.3499	1.33927e-08	0.0792941	0.0139578	0.345065	rs7949972	16	CIR1P3	3429	intergenic	0.906	NA	5	15	1	1	1
rs3061108	12	133032631	CGT	C	0.4751	NA	NA	NA	0.137891	rs11614702	18	RP11-503G7.1	1114	intergenic	0.906	NA	2	14	0	1	0
rs113010081	3	46457412	T	C	0.1083	0.000116453	-0.0921283	0.0239079	0.160471	rs73062378	4	CCRL2	2923	intergenic	0.905	5	4	15	1	1	1
rs35497678	10	81921078	C	T	0.1302	0.0431685	0.0507483	0.0250971	0.0545494	rs2559728	14	ANXA11	0	intronic	0.905	5	4	4	1	1	1
rs148933092	3	45184603	G	A	0.01789	2.76937e-16	0.458462	0.0560264	0.592177	rs17638604	4	CDCP1	0	intronic	0.904	7	5	14	1	1	1
rs34865316	3	46247456	A	G	0.09245	NA	NA	NA	0.540859	rs34339943	4	CCR3:CCR1	0:0	intronic	0.904	7	1	15	1	1	1
rs10105158	8	61203558	G	C	0.3678	NA	NA	NA	0.0574317	rs1120591	12	CA8	9586	intergenic	0.904	7	5	15	1	1	1
rs78599197	17	44069970	C	G	0.2406	4.07269e-14	-0.122712	0.0162346	0.968522	rs7218319	21	MAPT	0	intronic	0.904	5	4	15	1	1	1
rs71322268	21	35377736	A	AT	0.164	NA	NA	NA	0.321496	rs75586969	28	LINC00649	27743	intergenic	0.904	NA	5	15	0	1	1
rs12081692	1	155093326	A	G	0.06163	5.07219e-07	-0.129741	0.0258265	0.298431	rs35154152	2	Y_RNA	251	downstream	0.903	5	2	15	1	1	1
rs577492	1	156100739	T	C	0.08748	NA	NA	NA	0.113633	rs74964948	2	LMNA	0	intronic	0.903	NA	3	4	1	1	1
rs35680675	3	46095441	TC	T	0.4016	NA	NA	NA	0.109093	rs9875616	4	XCR1	26206	intergenic	0.903	NA	5	15	0	1	1
rs201063877	3	46414019	CACA	C	0.3678	NA	NA	NA	0.0825269	rs1542754	4	RP11-24F11.2:CCR5	0:0	ncRNA_intronic	0.902	NA	1	14	1	1	1
rs184056073	10	81578617	T	C	0.1133	NA	NA	NA	0.143748	rs2559728	14	RP11-773D16.1	0	ncRNA_intronic	0.902	7	5	15	0	1	1
rs11087735	20	6463944	G	GTT	0.1809	NA	NA	NA	0.130867	rs2326788	27	CASC20	0	ncRNA_intronic	0.902	NA	13	15	0	0	1
rs62475460	7	75251816	C	T	0.2644	0.00129558	0.0702942	0.0218511	0.587977	rs12534422	10	HIP1	0	intronic	0.901	7	4	5	1	1	1
rs373853	17	43704491	G	A	0.2396	NA	NA	NA	0.96339	rs7218319	21	CRHR1-IT1:CRHR1:RP11-105N13.4	0:0:0	ncRNA_intronic	0.901	7	4	5	1	1	1
rs34000049	8	61557113	GT	G	0.4702	NA	NA	NA	0.610842	rs1120591	12	RP11-91I20.2	7947	intergenic	0.9	NA	2	15	0	1	1
rs2265961	10	81645857	C	T	0.3966	9.13558e-07	0.0653057	0.0133022	0.217778	rs2559728	14	PGGT1BP2	6046	intergenic	0.9	6	7	15	0	1	1
rs11364716	11	34522415	CT	C	0.1163	NA	NA	NA	0.193913	rs7949972	16	ELF5	0	intronic	0.9	NA	5	15	1	1	1
rs112597362	17	44152736	G	GCT	0.2406	NA	NA	NA	0.968522	rs7218319	21	KANSL1	0	intronic	0.9	NA	4	5	1	1	1
rs72702293	1	155089486	C	A	0.06163	0.00112659	-0.112291	0.0344786	0.298431	rs35154152	2	Y_RNA	3479	intergenic	0.899	3a	5	15	0	1	1
rs2696643	17	43651680	G	A	0.496	NA	NA	NA	0.310791	rs7218319	21	RP11-798G7.6	11083	intergenic	0.899	5	2	15	0	1	1
rs3919455	17	43953707	C	T	0.2396	1.12711e-07	-0.114239	0.0215344	0.96339	rs7218319	21	MAPT-AS1	0	ncRNA_intronic	0.899	NA	7	14	0	1	1
rs62054844	17	43937333	T	G	0.2396	5.99232e-14	-0.122056	0.0162563	0.96339	rs7218319	21	MAPT-AS1	0	ncRNA_intronic	0.898	6	5	14	0	1	1
rs1041113	11	34435999	C	T	0.3032	0.020257	-0.0421318	0.0181481	0.276076	rs7949972	16	RP1-53C18.3	9502	intergenic	0.897	6	5	9	0	1	1
rs199873663	7	99919517	TTAAA	T	0.0994	NA	NA	NA	0.0723443	rs2897075	11	SPDYE3:PMS2P1	0:0	ncRNA_intronic	0.896	NA	5	5	1	1	1
rs116620171	16	89224055	A	G	0.2793	NA	NA	NA	0.144814	rs117169628	20	LINC00304	1498	intergenic	0.896	4	5	15	1	1	1
rs538888883	17	43649592	GT	G	0.1372	NA	NA	NA	0.0699858	rs7218319	21	RP11-798G7.6	8995	intergenic	0.896	NA	5	15	0	1	1
rs2696516	17	44358107	G	T	0.2396	NA	NA	NA	0.921171	rs7218319	21	ARL17B	0	intronic	0.896	NA	5	15	1	1	1
rs58552652	3	46078292	C	T	0.1441	NA	NA	NA	0.82967	rs34339943	4	XCR1	9057	intergenic	0.895	7	13	15	1	1	1
rs12952950	17	43456769	C	T	0.4185	0.0124538	0.0320648	0.0128309	0.0514313	rs7218319	21	CTB-39G8.2	7345	intergenic	0.895	5	5	15	0	1	1
rs374891353	17	44328260	TCTTCCTCTTCCTCTC	T	0.2087	NA	NA	NA	0.810916	rs7218319	21	RP11-259G18.2	5849	intergenic	0.895	NA	5	15	0	1	1
rs546223853	17	44348013	A	G	0.2008	NA	NA	NA	0.772572	rs7218319	21	RP11-259G18.1	1952	intergenic	0.895	NA	5	15	1	1	1
rs376907784	17	44858598	C	CA	0.2624	NA	NA	NA	0.575119	rs7218319	21	WNT3	0	intronic	0.895	NA	5	14	1	1	1
rs375298149	8	61077861	T	C	0.4076	NA	NA	NA	0.128152	rs1120591	12	CA8	22044	intergenic	0.894	7	15	15	0	1	1
rs12678742	8	61488238	C	T	0.3777	NA	NA	NA	0.995959	rs1120591	12	RAB2A	0	intronic	0.894	6	4	5	1	1	1
rs377225462	10	81437203	GCAA	G	0.3936	NA	NA	NA	0.556857	rs2559728	14	RP11-506M13.3:RP11-119F19.2	0:0	ncRNA_exonic	0.894	NA	5	15	0	1	0
rs117420340	10	82166495	T	C	0.1173	NA	NA	NA	0.0939139	rs2559728	14	FAM213A	1089	intergenic	0.894	6	5	15	1	1	1
rs59623142	12	133143009	G	A	0.2237	NA	NA	NA	0.0739488	rs11614702	18	FBRSL1	0	intronic	0.894	5	4	5	1	1	0
rs142955985	17	43933790	G	T	0.2366	NA	NA	NA	0.94819	rs7218319	21	MAPT-AS1	0	ncRNA_intronic	0.894	6	5	14	1	1	1
rs75046472	17	43997499	A	T	0.2396	6.07514e-14	-0.122079	0.0162633	0.96339	rs7218319	21	MAPT	0	intronic	0.894	5	2	14	1	1	1
rs3785928	17	47903146	G	A	0.0497	1.7207e-12	0.21428	0.030371	0.64875	rs3848456	22	KAT7	0	intronic	0.894	NA	4	4	1	1	1
rs35124027	10	81340646	C	T	0.1252	0.000749758	-0.0800057	0.0237356	0.102083	rs2559728	14	MBL3P	1407	intergenic	0.893	5	5	15	0	1	1
rs13062523	3	46260498	C	G	0.1024	NA	NA	NA	0.492627	rs34339943	4	CCR3	0	intronic	0.892	6	5	15	1	1	1
rs3918365	3	46398364	A	G	0.07455	NA	NA	NA	0.361132	rs34339943	4	CCR2	0	intronic	0.892	7	1	14	1	1	1
rs3792882	5	131645111	C	T	0.08847	0.00057108	0.082066	0.0238218	0.517521	rs10066378	8	SLC22A4	0	intronic	0.892	5	5	15	1	1	1
rs2285932	12	113386950	T	C	0.328	7.73142e-07	0.0707231	0.0143105	0.735502	rs10850097	17	RP1-71H24.1:OAS3	0:0	exonic	0.892	NA	4	4	1	1	1
rs558015156	17	44151969	C	CA	0.2406	NA	NA	NA	0.968522	rs7218319	21	KANSL1	0	intronic	0.892	NA	4	5	1	1	1
rs142896229	21	35267842	CGT	C	0.08946	NA	NA	NA	0.960756	rs75586969	28	AP000304.12:ITSN1	0:0	UTR3	0.892	NA	1	5	1	0	1
rs28645493	9	136305738	C	G	0.09543	0.000542169	0.103287	0.0298602	0.102951	rs550057	13	ADAMTS13	0	intronic	0.891	5	4	15	1	1	1
rs67520848	7	99849149	CA	C	0.4672	NA	NA	NA	0.232851	rs2897075	11	GATS:GATS	0:0	ncRNA_intronic	0.89	NA	5	15	1	1	1
rs62055871	17	43831112	G	A	0.2396	3.2467e-14	-0.123294	0.0162484	0.96339	rs7218319	21	CRHR1:RP11-105N13.4	0:0	ncRNA_intronic	0.89	2b	5	14	1	1	1
rs12944712	17	43871147	G	A	0.4682	NA	NA	NA	0.321244	rs7218319	21	CRHR1:RP11-105N13.4	0:0	ncRNA_intronic	0.89	1f	5	14	1	1	0
rs1981998	17	44056833	G	A	0.2406	2.75577e-14	-0.123572	0.0162396	0.968522	rs7218319	21	MAPT	0	intronic	0.89	1f	4	15	1	1	1
rs71034242	10	81287690	T	TCAA	0.2495	NA	NA	NA	0.484564	rs2559728	14	RP11-589B3.7	1302	intergenic	0.888	NA	14	15	0	1	1
rs1650158	10	81393768	A	G	0.3917	1.72324e-08	0.0804543	0.0142707	0.673645	rs2559728	14	RP11-589B3.6	1823	intergenic	0.888	NA	14	15	0	1	1
rs10957139	8	61407808	A	G	0.1561	0.0143886	0.0412859	0.0168692	0.332384	rs1120591	12	RP11-163N6.2	0	ncRNA_intronic	0.887	4	5	9	0	1	1
rs3946526	17	43541656	C	T	0.1938	3.07039e-06	-0.103779	0.0222412	0.703078	rs7218319	21	PLEKHM1	0	intronic	0.887	6	4	5	1	1	0
rs139234431	19	10592213	GA	G	0.2276	NA	NA	NA	0.095036	rs17677095	24	KEAP1	4582	intergenic	0.887	NA	4	5	1	1	0
rs202225139	1	155038176	C	CTTTATTTATTTA	0.4503	NA	NA	NA	0.076788	rs79380792	2	EFNA4:EFNA3:EFNA3	0:0:0	intronic	0.886	NA	5	5	1	0	1
rs2001298	12	113478072	A	C	0.3708	0.00618442	-0.0398131	0.0145418	0.369009	rs10850097	17	RPS15AP32	13794	intergenic	0.886	NA	2	15	0	1	1
rs111306685	17	44025407	C	CT	0.2396	NA	NA	NA	0.96339	rs7218319	21	MAPT	0	intronic	0.886	NA	5	14	1	1	1
rs45524632	19	10596988	C	A	0.01392	NA	NA	NA	0.279327	rs34536443	24	KEAP1	0	UTR3	0.886	3a	2	4	1	1	0
rs34742954	2	60630286	G	A	0.3638	NA	NA	NA	0.267952	rs1123573	3	AC007381.2	11775	intergenic	0.885	6	5	15	0	1	1
rs438973	4	168801769	A	G	0.2952	NA	NA	NA	0.25688	rs11131812	7	RP11-310I9.1	66055	intergenic	0.885	NA	14	15	0	0	0
rs201259561	10	81346660	C	CAAATT	0.07654	NA	NA	NA	0.15745	rs2559728	14	MBL3P	2026	intergenic	0.885	NA	5	15	0	1	1
rs1051393	21	34614255	T	G	0.333	NA	NA	NA	0.987123	rs9636867	28	IFNAR2	0	exonic	0.885	NA	2	5	1	1	1
rs200399094	3	45581228	T	TA	0.04672	NA	NA	NA	0.0584734	rs13059329	4	LARS2	0	intronic	0.884	NA	5	5	1	1	1
rs17150482	9	136194595	T	C	0.2694	0.0141035	-0.0360087	0.0146698	0.0874436	rs550057	13	SURF6	2956	intergenic	0.884	1f	5	15	1	1	1
rs2255601	10	81704559	A	G	0.4006	2.647e-06	0.061166	0.0130238	0.199631	rs2559728	14	MBL1P:SFTPD	0:0	ncRNA_intronic	0.884	1f	5	15	1	1	1
rs112750270	17	44357562	C	T	0.1998	NA	NA	NA	0.76793	rs7218319	21	ARL17B	0	intronic	0.884	5	5	15	1	1	1
rs2048431	1	155618630	G	A	0.2744	0.00285578	0.0439064	0.0147196	0.0551931	rs35154152	2	MSTO1:MSTO2P:RP11-29H23.5	0:0:0	ncRNA_intronic	0.883	1f	2	7	1	1	1
rs7928368	11	34420978	G	A	0.08449	0.0117434	0.0523668	0.0207824	0.0538921	rs7949972	16	RP1-53C18.3	5231	intergenic	0.883	5	5	15	0	1	1
rs12831027	12	133145318	A	G	0.09443	NA	NA	NA	0.0705813	rs11614702	18	FBRSL1	0	intronic	0.883	5	4	5	1	1	0
rs201825478	17	43774408	A	AAGAAAGAAAGAG	0.2396	NA	NA	NA	0.96339	rs7218319	21	CRHR1:RP11-105N13.4	0:0	ncRNA_intronic	0.883	NA	9	14	1	1	1
rs35148665	3	46366518	T	A	0.07455	NA	NA	NA	0.361132	rs34339943	4	UQCRC2P1	13104	intergenic	0.882	6	5	15	0	1	1
rs528741962	5	131566568	C	CA	0.4235	NA	NA	NA	0.0674712	rs10066378	8	P4HA2	0	intronic	0.882	NA	5	15	1	1	1
rs35660873	7	99133610	CAAAT	C	0.1163	NA	NA	NA	0.0551257	rs2897075	11	ZKSCAN5	1286	intergenic	0.882	NA	5	15	1	1	1
rs34914690	7	99510154	T	TA	0.4771	NA	NA	NA	0.164206	rs2897075	11	TRIM4	0	intronic	0.882	NA	4	5	1	1	1
rs199444	17	44818276	T	C	0.2555	NA	NA	NA	0.680397	rs7218319	21	NSF	0	intronic	0.882	7	4	5	1	1	1
rs6054145	20	6335730	T	C	0.3559	0.0171918	-0.0337262	0.0141553	0.0831984	rs2326788	27	CASC20	91639	intergenic	0.882	7	5	15	0	0	1
rs35334665	3	46061218	T	C	0.1223	NA	NA	NA	1	rs34339943	4	XCR1	0	UTR3	0.881	5	5	15	1	1	1
rs112905888	3	46439882	T	C	0.2296	2.1719e-07	0.080676	0.0155625	0.13022	rs73062378	4	RP11-24F11.2	0	ncRNA_intronic	0.881	7	5	15	1	1	1
rs9717078	5	131170891	A	G	0.2157	NA	NA	NA	0.0756025	rs10066378	8	ACSL6:AC034228.7	0:0	ncRNA_intronic	0.881	6	9	15	1	1	0
rs541372368	17	44224569	CAG	C	0.2117	NA	NA	NA	0.836365	rs7218319	21	KANSL1	0	intronic	0.881	NA	2	5	1	1	1
rs113329074	19	50977439	CT	C	0.4771	NA	NA	NA	0.0615475	rs35617599	26	FAM71E1	0	intronic	0.881	NA	5	15	1	1	1
rs539860864	1	155283979	A	AT	0.172	NA	NA	NA	0.0548543	rs35154152	2	FDPS	0	intronic	0.88	NA	4	4	1	1	1
rs4671393	2	60720951	A	G	0.1521	0.0134095	-0.0416898	0.01686	0.093229	rs1123573	3	BCL11A	0	intronic	0.88	5	4	15	1	1	1
rs478634	3	146199645	C	A	0.2803	0.000144392	0.0522135	0.0137385	0.0833261	rs343320	5	PLSCR2	0	intronic	0.88	7	14	15	1	1	1
rs2525545	7	99550477	G	A	0.2823	NA	NA	NA	0.125246	rs2897075	11	SNORA40	695	downstream	0.88	6	5	14	0	1	1
rs56227393	8	61512378	G	GA	0.162	NA	NA	NA	0.313496	rs1120591	12	RAB2A	0	intronic	0.88	NA	4	5	1	1	1
rs140354497	10	81520251	G	A	0.04076	NA	NA	NA	0.0808048	rs2559728	14	RP11-119F19.2	0	ncRNA_intronic	0.88	6	4	15	0	1	0
rs377351806	17	44166764	C	CTTT	0.1849	NA	NA	NA	0.718618	rs7218319	21	KANSL1	0	intronic	0.88	NA	4	5	1	1	1
rs568589031	17	44311099	G	A	0.2336	NA	NA	NA	0.93328	rs7218319	21	KANSL1	8365	intergenic	0.88	NA	5	15	1	1	1
rs67667485	17	44348963	TAG	T	0.2008	NA	NA	NA	0.772572	rs7218319	21	RP11-259G18.1	2902	intergenic	0.88	NA	5	15	1	1	1
19:10385743:C:T	19	10385743	C	T	0.01093	NA	NA	NA	0.055545	rs142770866	24	CTD-2369P2.5:ICAM1	0:0	ncRNA_intronic	0.88	NA	3	5	1	0	1
rs414657	3	146237370	T	C	0.4364	0.000768594	0.0434188	0.0129074	0.102423	rs343320	5	PLSCR1	0	intronic	0.879	NA	4	5	1	1	1
rs2013593	12	113443222	C	G	0.3101	0.000342955	0.0737246	0.0205907	0.482849	rs10850097	17	RP1-71H24.1:OAS2	0:0	ncRNA_intronic	0.879	5	4	4	1	1	1
rs10709557	3	46317825	C	CA	0.2157	NA	NA	NA	0.274763	rs1542754	4	CCR3	9627	intergenic	0.878	NA	5	15	1	1	1
rs10714421	8	61492559	CT	C	0.3877	NA	NA	NA	0.883254	rs1120591	12	RAB2A	0	intronic	0.878	NA	4	5	1	1	1
rs2054670	8	61582833	G	T	0.4871	0.00100019	0.0415856	0.0126382	0.47336	rs1120591	12	RP11-91I20.1	5743	intergenic	0.878	6	13	14	1	1	1
rs150076213	10	81821680	T	TTATATA	0.3509	NA	NA	NA	0.0655311	rs2559728	14	TMEM254-AS1	0	ncRNA_intronic	0.878	NA	5	15	0	0	1
rs1724402	17	43754914	T	C	0.2664	NA	NA	NA	0.845957	rs7218319	21	CRHR1:RP11-105N13.4	0:0	ncRNA_intronic	0.878	NA	5	14	1	1	1
17:44096541:G:T	17	44096541	T	G	0.2445	NA	NA	NA	0.947777	rs7218319	21	MAPT	0	intronic	0.878	7	4	5	1	1	1
rs72276257	17	44153861	CA	C	0.1074	NA	NA	NA	0.0543499	rs7218319	21	KANSL1	0	intronic	0.878	NA	4	5	1	1	1
rs147797216	11	34517932	T	TCCAGAGGCCG	0.1113	NA	NA	NA	0.202922	rs7949972	16	ELF5	0	intronic	0.877	NA	5	15	1	1	1
rs12430569	13	113507609	C	T	0.2614	0.00102588	-0.0656152	0.0199843	0.0506032	rs12585036	19	ATP11A	0	intronic	0.877	6	4	4	1	0	1
rs62073299	17	44580068	C	T	0.01889	NA	NA	NA	0.0541474	rs7218319	21	RP11-995C19.2	1243	intergenic	0.877	7	4	15	1	0	0
rs7396585	11	1100905	G	A	0.2873	0.0383007	0.0304962	0.0147209	0.0693693	rs12802931	15	MUC2	0	intronic	0.876	NA	4	15	1	1	1
rs572229555	3	44643008	C	T	0.03976	NA	NA	NA	0.108975	rs17638604	4	RP11-944L7.4:ZNF197	0:0	ncRNA_intronic	0.875	NA	4	15	1	1	1
rs55721146	3	46098151	T	TA	0.4006	NA	NA	NA	0.110306	rs9875616	4	XCR1	28916	intergenic	0.875	NA	5	15	0	1	1
rs13090848	3	46216084	G	A	0.1004	NA	NA	NA	0.48801	rs34339943	4	CCR3	0	intronic	0.875	7	5	15	1	1	1
rs5863903	4	168728596	TA	T	0.3867	NA	NA	NA	0.548767	rs11131812	7	RP11-521F1.1	65157	intergenic	0.875	NA	7	15	0	0	1
rs10062371	5	131778413	G	A	0.2256	0.0218089	0.0363486	0.0158473	0.0664427	rs10066378	8	C5orf56	0	intronic	0.875	6	4	5	1	1	1
rs10108366	8	61200961	T	G	0.3608	NA	NA	NA	0.0641577	rs1120591	12	CA8	6989	intergenic	0.875	6	5	15	1	0	1
rs34617409	3	46325021	TCA	T	0.4374	NA	NA	NA	0.124772	rs1542754	4	CCR3	16823	intergenic	0.874	NA	5	15	0	1	1
rs62062806	17	44031420	G	A	0.2396	5.68169e-14	-0.122229	0.0162642	0.96339	rs7218319	21	MAPT	0	intronic	0.874	5	5	14	1	1	1
rs112791958	4	168650959	AT	A	0.2147	NA	NA	NA	0.106582	rs11131812	7	RP11-521F1.1	12070	intergenic	0.873	NA	9	15	0	0	0
rs13267701	8	61074061	C	T	0.4135	0.0485509	-0.0270839	0.0137307	0.115936	rs1120591	12	SLC2A13P1	19359	intergenic	0.873	7	9	15	0	1	1
rs141716100	17	44316878	CA	C	0.2416	NA	NA	NA	0.963144	rs7218319	21	RP11-259G18.2	4093	intergenic	0.873	NA	5	15	0	1	1
rs4802503	19	49279628	G	A	0.4344	0.000887247	-0.0629962	0.0189517	0.11121	rs368565	25	RNU6-317P	16780	intergenic	0.873	6	5	15	0	1	1
rs187379782	5	131502499	T	C	0.01093	NA	NA	NA	0.0509878	rs10066378	8	AC063976.2	3040	intergenic	0.872	6	5	15	0	0	1
rs56043078	17	43853235	T	G	0.2396	2.86885e-14	-0.123562	0.0162494	0.96339	rs7218319	21	CRHR1:RP11-105N13.4	0:0	ncRNA_intronic	0.872	4	5	14	1	1	0
rs878918	17	44031596	A	G	0.2763	9.32698e-06	0.0672654	0.0151765	0.135378	rs7218319	21	MAPT	0	intronic	0.872	5	5	14	1	1	1
rs368208024	20	6346450	C	CTCTA	0.3877	NA	NA	NA	0.0710739	rs2326788	27	CASC20	80919	intergenic	0.872	NA	14	15	0	0	1
rs415159	13	113493317	T	G	0.4185	0.00282038	-0.0390319	0.0130687	0.110028	rs12585036	19	ATP11A	0	intronic	0.871	NA	4	4	1	0	1
rs6500529	16	89167458	A	C	0.2197	NA	NA	NA	0.271726	rs117169628	20	ACSF3	0	exonic	0.871	2b	4	4	1	1	1
rs4581700	16	89230589	G	C	0.1849	1.5577e-06	0.0952693	0.0198325	0.600116	rs117169628	20	LINC00304	0	ncRNA_exonic	0.871	1f	5	15	1	1	1
rs199534	17	44824213	T	G	0.2227	1.47777e-13	-0.123708	0.0167419	0.847676	rs7218319	21	NSF	0	intronic	0.871	6	4	5	1	1	1
rs7548217	1	65591956	A	G	0.171	NA	NA	NA	0.0642666	rs12046291	1	AK4	21275	intergenic	0.87	6	13	15	0	1	0
rs373014642	10	81265066	G	A	0.2982	NA	NA	NA	0.391622	rs2559728	14	RP11-342M3.1	0	ncRNA_intronic	0.87	5	5	14	1	1	1
rs202071004	10	81435210	C	CT	0.09642	NA	NA	NA	0.154939	rs2559728	14	RP11-506M13.3:RP11-119F19.2	0:0	ncRNA_intronic	0.87	NA	5	15	0	1	0
rs143911668	17	43847569	TTTTG	T	0.02485	NA	NA	NA	0.76418	rs7218319	21	CRHR1:RP11-105N13.4	0:0	NA	0.87	NA	5	14	1	0	0
rs77625338	17	43937671	C	T	0.2396	9.96423e-08	-0.114585	0.0215087	0.96339	rs7218319	21	MAPT-AS1	0	ncRNA_intronic	0.87	7	5	14	0	1	1
rs67335396	17	44163547	ACG	A	0.2406	NA	NA	NA	0.968522	rs7218319	21	KANSL1	0	intronic	0.87	NA	4	5	1	1	1
rs62060921	17	44263479	T	C	0.2406	1.77069e-07	-0.113495	0.0217343	0.968522	rs7218319	21	KANSL1	0	intronic	0.87	NA	4	5	1	1	1
rs2458208	17	44297728	G	C	0.2565	NA	NA	NA	0.0548985	rs7218319	21	KANSL1	0	intronic	0.87	7	4	5	1	1	1
rs549080390	17	44757058	C	CA	0.2306	NA	NA	NA	0.57955	rs7218319	21	NSF	0	intronic	0.87	NA	15	15	1	1	0
rs11264360	1	155284586	T	A	0.2654	0.0205182	0.049616	0.0214164	0.0614858	rs61811895	2	FDPS	0	intronic	0.869	6	4	4	1	1	1
rs56219103	7	99865257	CA	C	0.3101	NA	NA	NA	0.0854961	rs2897075	11	GATS:GATS	0:0	ncRNA_intronic	0.869	NA	4	5	1	1	1
rs1293758	12	113433587	T	C	0.4573	9.37824e-06	0.0588792	0.0132879	0.41218	rs10850097	17	RP1-71H24.1:OAS2	0:0	ncRNA_intronic	0.869	NA	4	15	1	1	0
rs485073	19	49207255	A	G	0.4692	6.14835e-05	-0.0646034	0.0161225	0.530407	rs368565	25	FUT2	0	UTR3	0.869	NA	4	5	1	1	1
rs143257446	19	50894945	GGGGGGA	G	0.04672	NA	NA	NA	0.118593	rs35617599	26	POLD1	0	intronic	0.869	NA	4	5	1	1	1
rs144736948	21	34610646	CTA	C	0.2217	NA	NA	NA	0.586522	rs9636867	28	IFNAR2	0	intronic	0.869	NA	2	5	1	1	1
rs11244061	9	136153981	C	T	0.1133	0.000273946	0.0983865	0.0270384	0.343153	rs550057	13	ABO	3363	intergenic	0.868	4	2	13	0	1	1
rs568519571	17	44215896	C	T	0.2117	NA	NA	NA	0.836365	rs7218319	21	KANSL1	0	intronic	0.868	NA	2	7	1	1	1
rs573723140	21	34594406	C	CTTTT	0.4751	NA	NA	NA	0.24748	rs9636867	28	IFNAR2	7799	intergenic	0.868	NA	5	15	1	1	1
rs183162411	3	146291796	C	T	0.01093	0.00547843	0.159577	0.0574542	0.144758	rs343320	5	RNU6-428P	2425	intergenic	0.867	7	14	15	1	0	1
rs6840692	4	168720056	C	T	0.4573	1.64699e-05	0.0548982	0.0127432	0.710046	rs11131812	7	RP11-521F1.1	56617	intergenic	0.867	7	9	15	0	0	1
rs372023122	19	49187440	G	GA	0.1849	NA	NA	NA	0.146424	rs368565	25	RN7SL345P	0	ncRNA_exonic	0.867	NA	5	15	0	1	1
rs11930205	4	168779407	C	T	0.2117	0.0209347	-0.0491166	0.0212703	0.20518	rs11131812	7	RP11-310I9.1	88417	intergenic	0.866	5	9	15	0	1	1
rs200827402	7	75353267	T	G	0.2237	NA	NA	NA	0.0640832	rs12534422	10	HIP1	0	intronic	0.866	6	5	15	1	1	1
rs11880374	19	4636946	C	T	0.3459	4.77044e-08	0.0745383	0.0136525	0.0532432	rs2277732	23	TNFAIP8L1	2583	intergenic	0.866	5	1	7	1	1	0
rs58016983	5	131235275	T	C	0.2167	0.0243135	0.035498	0.0157619	0.0813791	rs10066378	8	ACSL6:AC034228.7	0:0	ncRNA_intronic	0.865	7	5	15	1	1	1
rs148899301	10	81723104	TAA	T	0.1054	NA	NA	NA	0.129368	rs2559728	14	SFTPD	0	intronic	0.865	NA	9	15	1	1	1
rs138978923	11	1237280	A	AC	0.04771	NA	NA	NA	0.192887	rs12802931	15	MUC5B	7015	intergenic	0.865	NA	5	15	1	1	1
1:155237639:C:T	1	155237639	C	T	0.1252	NA	NA	NA	0.110008	rs61811895	2	CLK2	0	intronic	0.864	5	4	4	1	1	1
rs2611152	11	34389023	G	A	0.2137	0.00218786	-0.0639619	0.0208789	0.28432	rs7949972	16	ABTB2	9467	intergenic	0.864	NA	5	15	1	1	1
rs66619507	17	43989151	A	AC	0.2396	NA	NA	NA	0.96339	rs7218319	21	MAPT	0	intronic	0.864	6	5	14	1	1	1
rs530783064	17	44122626	C	A	0.2406	NA	NA	NA	0.968522	rs7218319	21	KANSL1	0	intronic	0.864	NA	4	4	1	1	1
rs2201150	3	46258902	T	C	0.3579	0.000118465	-0.0511092	0.0132776	0.189629	rs9875616	4	CCR3	0	intronic	0.863	6	5	15	1	1	1
rs645982	9	136148409	G	A	0.4195	NA	NA	NA	0.341363	rs550057	13	ABO	0	ncRNA_intronic	0.863	NA	2	14	0	1	1
rs59039089	12	113429331	AAAGGC	A	0.2227	NA	NA	NA	0.163318	rs10850097	17	RP1-71H24.1:OAS2	0:0	ncRNA_intronic	0.863	NA	4	15	1	1	0
rs552114277	19	4632314	A	ATT	0.3966	NA	NA	NA	0.0749883	rs2277732	23	TNFAIP8L1	7215	intergenic	0.863	NA	5	15	1	0	0
rs148578207	8	61513774	T	TGCTAACATAGTTTTTTCACAAGA	0.3976	NA	NA	NA	0.919985	rs1120591	12	RAB2A	0	intronic	0.862	NA	4	5	1	1	1
rs7189432	16	89318849	A	T	0.336	NA	NA	NA	0.190943	rs117169628	20	RP11-46C24.5	4737	intergenic	0.862	6	5	15	0	1	1
rs201830003	3	146086122	G	GT	0.05268	NA	NA	NA	0.466999	rs343320	5	RP11-758I14.2	19854	intergenic	0.861	NA	1	15	0	1	1
rs26004	5	130988955	T	G	0.2535	NA	NA	NA	0.12557	rs10066378	8	CTC-432M15.3:FNIP1	0:0	intronic	0.861	6	4	5	1	1	1
rs56354422	10	81797031	G	C	0.1074	0.000328872	0.071853	0.0200068	0.112264	rs2559728	14	C1DP4	3345	intergenic	0.861	5	14	15	0	1	1
rs78077519	17	44010984	G	A	0.2396	9.08469e-14	-0.121219	0.0162632	0.96339	rs7218319	21	MAPT	0	intronic	0.861	6	1	14	1	1	1
rs12627060	21	35297421	G	A	0.08648	NA	NA	NA	0.920512	rs75586969	28	LINC00649	0	ncRNA_intronic	0.861	4	5	15	1	1	1
rs9875616	3	45979877	G	A	0.2545	1.44557e-16	0.124872	0.015116	1	rs9875616	4	FYCO1	0	intronic	0.86	7	4	5	1	1	1
rs17610013	4	168810233	G	C	0.2097	0.00730717	-0.0427207	0.0159256	0.187113	rs11131812	7	RP11-310I9.1	57591	intergenic	0.86	7	9	15	0	1	0
rs140019437	8	61386423	ATTTGAG	A	0.164	NA	NA	NA	0.125975	rs1120591	12	RP11-163N6.2	0	ncRNA_intronic	0.86	NA	5	15	0	1	1
rs185022520	10	81439797	C	G	0.06163	NA	NA	NA	0.113399	rs2559728	14	RP11-119F19.2	0	ncRNA_intronic	0.86	7	5	15	0	1	0
10:81572765:C:G	10	81572765	C	G	0.05666	NA	NA	NA	0.0520455	rs2559728	14	RP11-773D16.1	0	ncRNA_intronic	0.86	7	5	15	0	0	1
rs563239060	17	43847569	TTTTGTTTG	T	0.2863	NA	NA	NA	0.76418	rs7218319	21	CRHR1:RP11-105N13.4	0:0	ncRNA_intronic	0.86	NA	5	14	1	1	0
rs6511702	19	10634264	C	T	0.04672	2.59717e-08	-0.162975	0.0292772	0.25942	rs142770866	24	S1PR5	5656	intergenic	0.86	5	5	14	1	1	1
rs55923987	3	46623371	G	C	0.02485	0.012546	0.0782355	0.0313393	0.547403	rs139721302	4	TDGF1	0	UTR3	0.859	7	3	14	1	1	1
rs151276050	3	46836429	C	T	0.0825	NA	NA	NA	0.0562037	rs139721302	4	PRSS50:PRSS45	0:0	intronic	0.859	7	9	15	1	1	0
rs7831106	8	61364209	G	A	0.4553	1.39525e-05	0.0560172	0.0128935	0.481413	rs1120591	12	RP11-163N6.2	0	ncRNA_intronic	0.859	7	5	15	0	1	1
rs7502718	17	43793651	G	A	0.2396	2.80446e-14	-0.123617	0.0162504	0.96339	rs7218319	21	CRHR1:RP11-105N13.4	0:0	ncRNA_intronic	0.859	5	5	14	1	1	1
rs348192	1	155668062	G	A	0.2435	NA	NA	NA	0.0596091	rs61811895	2	MSTO1:MSTO2P:DAP3	0:0:0	ncRNA_intronic	0.858	5	1	5	1	1	1
rs17609645	4	168748528	G	C	0.4632	0.00137381	-0.0577527	0.0180472	0.666093	rs11131812	7	RP11-521F1.1	85089	intergenic	0.858	7	5	15	0	0	1
rs35488801	10	81352490	T	C	0.4175	3.79579e-08	-0.0765831	0.013924	0.791261	rs2559728	14	SFTPA3P	2559	intergenic	0.858	6	9	15	0	1	1
rs62063294	17	44044157	G	A	0.2416	7.27376e-08	-0.116072	0.0215576	0.963144	rs7218319	21	MAPT	0	intronic	0.858	6	5	14	1	1	1
rs144454812	7	99649281	TCTA	T	0.05765	NA	NA	NA	0.108142	rs2897075	11	ZSCAN21	0	intronic	0.857	NA	1	5	1	1	1
rs373890345	10	82161453	GTT	G	0.1193	NA	NA	NA	0.0877112	rs2559728	14	FAM213A	6131	intergenic	0.857	NA	5	15	1	1	1
rs76311426	17	43818690	G	T	0.2396	2.59831e-14	-0.12349	0.0162126	0.96339	rs7218319	21	CRHR1:RP11-105N13.4	0:0	ncRNA_intronic	0.857	5	1	14	1	1	1
rs375869200	20	6346428	C	CTTTAATTTAATAGATAGATA	0.3559	NA	NA	NA	0.0831984	rs2326788	27	CASC20	80941	intergenic	0.857	NA	14	15	0	0	1
rs62062785	17	44024562	G	T	0.2396	1.45617e-13	-0.120336	0.0162812	0.96339	rs7218319	21	MAPT	0	intronic	0.856	4	5	14	1	1	1
rs78962882	17	44084844	G	C	0.2406	6.9041e-14	-0.121845	0.0162683	0.968522	rs7218319	21	MAPT	0	intronic	0.856	5	5	15	1	1	1
rs17577024	17	44186252	G	A	0.2406	9.70317e-08	-0.114631	0.0214979	0.968522	rs7218319	21	KANSL1	0	intronic	0.856	1f	2	7	1	1	1
21:34625590:A:C	21	34625590	A	C	0.165	NA	NA	NA	0.11061	rs9636867	28	IFNAR2:AP000295.9	0:0	intronic	0.856	NA	4	4	1	1	1
rs142205434	3	47405940	C	CTTTCTAT	0.04672	NA	NA	NA	0.122688	rs79152783	4	RP11-708J19.1	14638	intergenic	0.855	NA	5	15	0	1	1
rs62054440	17	43827391	G	C	0.2396	7.22832e-08	-0.11579	0.0215007	0.96339	rs7218319	21	CRHR1:RP11-105N13.4	0:0	ncRNA_intronic	0.855	5	5	14	1	1	1
rs13353428	3	46540310	C	T	0.08946	NA	NA	NA	0.140068	rs139721302	4	RTP3	0	intronic	0.854	4	2	15	1	1	1
rs654534	8	61559253	T	C	0.4742	2.7817e-05	0.0571722	0.0136428	0.499892	rs1120591	12	RP11-91I20.2	5807	intergenic	0.854	6	5	15	0	1	1
rs371621873	10	81280658	C	T	0.2465	NA	NA	NA	0.329519	rs2559728	14	EIF5AL1	4469	intergenic	0.854	5	14	15	1	1	1
rs35553532	12	113455808	CAGTT	C	0.3936	NA	NA	NA	0.134802	rs10850097	17	RP1-71H24.1	251	upstream	0.854	NA	5	15	1	1	1
rs11147042	12	133036863	C	T	0.2664	NA	NA	NA	0.14834	rs11614702	18	RP11-503G7.1	252	downstream	0.854	6	5	14	0	1	0
rs76287187	20	6440753	G	GGAAAA	0.2555	NA	NA	NA	0.158438	rs2326788	27	CASC20	0	ncRNA_intronic	0.854	NA	9	15	0	0	1
rs35413141	3	46389649	G	A	0.07455	NA	NA	NA	0.361132	rs34339943	4	CCR2	5575	intergenic	0.853	5	5	15	1	1	1
rs2176512	4	168645678	T	C	0.1998	0.0104358	0.0401461	0.0156757	0.121901	rs11131812	7	RP11-521F1.1	17351	intergenic	0.853	7	5	15	0	0	0
rs34938105	5	130902788	CA	C	0.4384	NA	NA	NA	0.0628872	rs10066378	8	RAPGEF6:CTC-432M15.3	0:0	intronic	0.853	NA	5	5	1	1	1
rs577945348	5	130983866	TA	T	0.4205	NA	NA	NA	0.059932	rs10066378	8	CTC-432M15.3:FNIP1	0:0	intronic	0.853	NA	4	5	1	1	1
rs10690460	10	81805389	ATTTAT	A	0.0507	NA	NA	NA	0.0599389	rs2559728	14	TMEM254-AS1	1226	intergenic	0.853	NA	14	15	0	1	1
rs35866783	1	65390917	T	TA	0.07753	NA	NA	NA	0.200886	rs12046291	1	JAK1	0	intronic	0.852	NA	5	5	1	1	1
rs11580040	1	155198222	A	G	0.1123	2.75239e-08	-0.175229	0.0315358	0.79521	rs35154152	2	GBAP1	1007	intergenic	0.852	6	1	5	1	1	1
rs535160593	20	6492763	C	CTT	0.4443	NA	NA	NA	0.750752	rs2326788	27	CASC20	0	ncRNA_intronic	0.852	NA	9	15	0	0	1
rs6077040	20	6622585	T	C	0.175	0.0297806	0.037983	0.0174795	0.068164	rs2326788	27	RP5-859D4.3	89319	intergenic	0.852	7	5	15	0	0	1
rs530438124	1	155431593	G	GT	0.2306	NA	NA	NA	0.0672536	rs35154152	2	ASH1L	0	intronic	0.851	NA	4	5	1	1	1
rs4883573	12	133083711	G	A	0.06362	NA	NA	NA	0.0545957	rs11614702	18	FBRSL1	0	intronic	0.851	NA	1	7	1	1	0
rs10451283	17	43814020	T	C	0.2406	1.24945e-13	-0.118763	0.0160243	0.958005	rs7218319	21	CRHR1:RP11-105N13.4	0:0	ncRNA_intronic	0.851	5	5	14	1	1	1
rs11919943	3	46266726	T	C	0.08946	NA	NA	NA	0.384063	rs34339943	4	CCR3	0	intronic	0.85	5	5	15	1	1	1
rs3091309	3	46303184	A	G	0.173	0.0235358	0.0610622	0.0269635	0.229752	rs9875616	4	CCR3	0	intronic	0.85	7	5	15	1	1	1
rs530438681	5	130936776	CAA	C	0.3588	NA	NA	NA	0.0607137	rs10066378	8	RAPGEF6:CTC-432M15.3	0:0	intronic	0.85	NA	4	5	1	1	1
rs61858980	10	81816618	G	A	0.08449	0.00331057	0.0635096	0.0216216	0.102164	rs2559728	14	TMEM254-AS1	0	ncRNA_intronic	0.85	6	5	15	0	1	1
rs9865911	3	46588901	T	C	0.08549	1.16472e-11	0.162291	0.0239208	0.147251	rs139721302	4	LRRC2	0	intronic	0.849	5	5	15	1	1	1
rs7681621	4	168779479	C	T	0.1471	NA	NA	NA	0.229311	rs11131812	7	RP11-310I9.1	88345	intergenic	0.849	5	9	15	0	1	1
rs1560311	17	43978625	T	C	0.2396	5.49553e-06	-0.107989	0.0237603	0.96339	rs7218319	21	MAPT	0	intronic	0.849	4	5	14	1	1	1
rs370006766	20	6443432	T	TTA	0.4513	NA	NA	NA	0.181614	rs2326788	27	CASC20	0	ncRNA_intronic	0.849	NA	14	15	0	0	1
rs139769974	3	45471764	AT	A	0.2157	NA	NA	NA	0.0714379	rs13059329	4	LARS2	0	intronic	0.848	NA	4	5	1	1	1
rs376713754	20	6443252	TTA	T	0.4662	NA	NA	NA	0.110754	rs2326788	27	CASC20	0	ncRNA_intronic	0.848	NA	14	15	0	0	1
rs7550498	1	65583154	T	C	0.169	0.000710579	-0.0553451	0.0163479	0.0739061	rs12046291	1	MRPS21P1	24856	intergenic	0.847	7	14	15	0	1	0
rs57838628	3	45416346	G	T	0.1809	NA	NA	NA	0.159988	rs13059329	4	LARS2	13651	intergenic	0.847	7	5	15	0	1	1
rs563385	3	146192553	C	G	0.2783	NA	NA	NA	0.0846514	rs343320	5	PLSCR2	0	intronic	0.847	5	5	15	1	1	1
rs474279	9	136139617	C	T	0.2207	NA	NA	NA	0.143905	rs550057	13	ABO	0	ncRNA_intronic	0.847	6	5	14	0	1	1
rs551876330	10	81293720	GCTGTCCACGTGTGCAGTGGT	G	0.03678	NA	NA	NA	0.0599583	rs2559728	14	RP11-589B3.7	7332	intergenic	0.847	NA	5	15	0	1	1
rs62653070	11	1119317	A	T	0.1988	NA	NA	NA	0.0561028	rs12802931	15	MUC2	14897	intergenic	0.847	5	5	14	0	1	1
rs527294163	17	44782629	G	GTC	0.0159	NA	NA	NA	0.139084	rs7218319	21	NSF	0	intronic	0.847	NA	4	15	1	1	0
rs6077029	20	6555052	C	T	0.2207	0.00740719	0.0415035	0.0154982	0.184637	rs2326788	27	CASC20	45945	intergenic	0.847	6	5	15	0	0	1
rs62243914	3	46273184	G	A	0.1014	0.0148619	0.0488642	0.0200614	0.274898	rs149125253	4	CCR3	0	intronic	0.846	7	5	15	1	1	1
rs2532330	17	44349867	G	A	0.2425	NA	NA	NA	0.926605	rs7218319	21	ARL17B	2282	intergenic	0.846	NA	5	15	1	1	1
rs77284512	19	50925445	C	T	0.166	4.11322e-05	0.0826153	0.020145	0.234377	rs35617599	26	CTD-2545M3.6:SPIB	0:0	intronic	0.846	5	2	14	1	1	0
rs76864439	1	65283072	C	T	0.1312	0.00399462	0.0526162	0.0182785	0.225305	rs12046291	1	RAVER2	0	intronic	0.845	6	4	15	1	1	1
rs4916019	1	65582694	A	G	0.17	0.00106567	-0.054502	0.0166541	0.0719803	rs12046291	1	MRPS21P1	24396	intergenic	0.845	6	14	15	0	1	0
rs1984927	10	81303318	T	G	0.2843	3.77294e-05	0.0620522	0.0150577	0.467439	rs2559728	14	RPS12P18	524	upstream	0.845	6	5	15	0	1	1
rs1663086	3	146206773	C	T	0.2803	0.00018274	0.0513802	0.0137316	0.0833261	rs343320	5	PLSCR2	0	intronic	0.844	6	9	15	1	1	1
rs71903153	5	130895359	T	TAAC	0.2256	NA	NA	NA	0.062238	rs10066378	8	RAPGEF6:CTC-432M15.3	0:0	intronic	0.844	NA	4	5	1	1	1
rs10536347	8	61394036	CCT	C	0.2356	NA	NA	NA	0.480223	rs1120591	12	RP11-163N6.2	0	ncRNA_intronic	0.844	NA	5	15	0	1	1
rs574730796	17	44312911	G	T	0.2107	NA	NA	NA	0.819472	rs7218319	21	RP11-259G18.2	8060	intergenic	0.844	NA	5	15	0	1	1
rs60847707	5	131252554	C	T	0.2137	NA	NA	NA	0.0778433	rs10066378	8	ACSL6:AC034228.7	0:0	ncRNA_intronic	0.843	7	5	15	1	1	1
rs11032676	11	34438104	G	A	0.3032	9.08823e-05	-0.0535569	0.0136844	0.276076	rs7949972	16	RP1-53C18.3	11607	intergenic	0.843	7	5	15	0	1	1
rs56005713	17	43536743	C	T	0.1938	3.49322e-06	-0.103533	0.0223158	0.703078	rs7218319	21	PLEKHM1:AC091132.1	0:0	ncRNA_intronic	0.843	6	4	5	1	1	1
rs882365	21	35230330	C	T	0.2634	NA	NA	NA	0.162258	rs75586969	28	AP000304.12:ITSN1	0:0	intronic	0.843	NA	4	15	1	1	1
rs56301536	1	65434202	C	T	0.2773	3.52439e-05	-0.0845758	0.0204456	0.933464	rs12046291	1	JAK1	2014	intergenic	0.842	2b	5	15	1	1	1
rs62243906	3	46170396	C	T	0.1819	0.0181724	-0.0511469	0.0216533	0.0520829	rs34339943	4	FLT1P1	13453	intergenic	0.842	7	5	15	0	1	1
rs13079340	3	146247611	G	A	0.02286	0.0162727	0.100122	0.0416699	0.2532	rs343320	5	PLSCR1	0	intronic	0.842	6	4	5	1	1	1
rs549352425	4	168674554	C	CA	0.4264	NA	NA	NA	0.40987	rs11131812	7	RP11-521F1.1	11115	intergenic	0.842	NA	9	15	0	0	0
rs56026530	8	61310875	AT	A	0.1541	NA	NA	NA	0.0956352	rs1120591	12	RP11-163N6.2	0	ncRNA_intronic	0.842	NA	5	15	0	1	1
rs10774683	12	113450080	G	T	0.4135	NA	NA	NA	0.148857	rs10850097	17	RP1-71H24.1	0	ncRNA_intronic	0.842	7	4	15	1	1	1
rs2696650	17	43653131	G	A	0.496	NA	NA	NA	0.305702	rs7218319	21	DND1P1	10105	intergenic	0.842	2b	3	5	0	1	1
rs117020209	17	47692471	T	C	0.02286	0.00182531	0.169888	0.0544988	0.151317	rs3848456	22	SPOP	0	intronic	0.842	7	4	5	1	0	1
rs377065179	17	43675426	GT	G	0.3648	NA	NA	NA	0.174371	rs7218319	21	RP11-707O23.5	2808	intergenic	0.841	NA	5	15	0	1	1
rs62057154	17	43904610	C	T	0.2396	4.0953e-14	-0.123994	0.0164059	0.96339	rs7218319	21	CRHR1	0	intronic	0.841	5	5	14	1	1	0
rs373552501	5	131250076	CA	C	0.2584	NA	NA	NA	0.123012	rs10066378	8	ACSL6:AC034228.7	0:0	ncRNA_intronic	0.84	NA	5	15	1	1	1
rs432079	4	168801811	G	A	0.2952	NA	NA	NA	0.25688	rs11131812	7	RP11-310I9.1	66013	intergenic	0.839	NA	14	15	0	0	0
rs376662641	12	133040563	C	T	0.08449	NA	NA	NA	0.0561879	rs11614702	18	RP11-503G7.2	1120	intergenic	0.839	5	5	14	1	0	0
rs553046567	20	6486972	G	AAAA	0.2276	NA	NA	NA	0.251049	rs2326788	27	CASC20	0	ncRNA_intronic	0.839	NA	14	15	0	0	1
rs200268241	10	81262744	TTCTC	T	0.05368	NA	NA	NA	0.0744266	rs2559728	14	RP11-342M3.1	1084	intergenic	0.838	NA	5	15	1	0	1
rs34160651	12	113448897	CT	C	0.2127	NA	NA	NA	0.0835608	rs10850097	17	RP1-71H24.1:OAS2	0:0	ncRNA_intronic	0.838	NA	4	15	1	1	1
rs10663443	3	45213752	C	CTAAATAAA	0.2256	NA	NA	NA	0.0535688	rs13059329	4	RPS24P8	12084	intergenic	0.837	NA	5	15	0	1	1
rs73073744	3	46623997	G	A	0.02485	0.0137671	0.0772072	0.0313432	0.547403	rs139721302	4	TDGF1	0	downstream	0.837	5	3	14	1	1	1
rs13256564	8	61347974	A	G	0.2336	0.0101556	0.0379059	0.0147466	0.490541	rs1120591	12	RP11-163N6.2	0	ncRNA_intronic	0.837	7	9	15	0	1	0
rs71481530	10	81643234	A	C	0.1193	0.000228395	0.076671	0.0208043	0.214525	rs2559728	14	PGGT1BP2	8669	intergenic	0.837	7	13	15	0	1	1
rs28524833	11	1152651	C	A	0.1909	NA	NA	NA	0.0746708	rs12802931	15	MUC5AC	0	intronic	0.837	3a	1	15	1	1	1
rs113756354	17	44013483	A	G	0.2396	7.3518e-14	-0.121663	0.0162619	0.96339	rs7218319	21	MAPT	0	intronic	0.837	2b	1	14	1	1	1
rs10558614	19	49175899	CTT	C	0.1372	NA	NA	NA	0.131922	rs368565	25	SEC1P:NTN5	0:0	ncRNA_intronic	0.837	NA	5	15	1	1	1
rs34195376	3	45913166	AT	A	0.3787	NA	NA	NA	0.191306	rs34339943	4	LZTFL1	0	intronic	0.836	NA	1	15	1	0	1
rs17282922	3	46240172	T	G	0.09443	2.1318e-18	0.264035	0.0301751	0.525957	rs34339943	4	CCR3	0	intronic	0.836	5	5	15	1	1	1
rs557592683	10	81462376	G	T	0.04076	NA	NA	NA	0.0808048	rs2559728	14	RP11-119F19.2	0	ncRNA_intronic	0.836	NA	5	15	1	1	0
rs35821337	20	6438083	T	TA	0.4891	NA	NA	NA	0.426662	rs2326788	27	CASC20	0	ncRNA_intronic	0.836	NA	14	15	0	0	1
rs68115520	5	131589692	G	A	0.1083	0.000873201	0.068811	0.0206734	0.338116	rs10066378	8	P4HA2	0	intronic	0.835	5	5	15	1	1	1
rs141858026	5	131674596	C	T	0.08847	0.00277813	0.0720511	0.0240871	0.517521	rs10066378	8	SLC22A4:AC034220.3	0:0	ncRNA_intronic	0.835	7	4	5	1	1	1
rs2696532	17	44355602	A	G	0.2366	NA	NA	NA	0.926484	rs7218319	21	ARL17B	0	intronic	0.835	NA	5	15	1	1	1
rs145246814	3	146191895	A	ATATGAATG	0.2684	NA	NA	NA	0.0736723	rs343320	5	PLSCR2	0	intronic	0.834	NA	5	15	1	1	1
rs10751502	9	136129079	A	G	0.3062	0.00018471	-0.0509376	0.0136231	0.163627	rs550057	13	ABO:RP11-430N14.4	0:0	ncRNA_exonic	0.834	6	5	14	0	1	1
9:136368406:G:GT	9	136368406	G	GT	0.2167	NA	NA	NA	0.0763454	rs550057	13	TMEM8C	11301	intergenic	0.834	NA	5	15	0	0	1
rs78530535	10	81748624	C	G	0.1402	0.0296638	0.0492341	0.0226411	0.072459	rs2559728	14	RP11-479O17.7	5627	intergenic	0.834	5	5	14	1	1	1
rs367988668	12	133143130	GCCACAGGCCGACGCTCTCGCCTTGACAGGC	G	0.4443	NA	NA	NA	0.489788	rs11614702	18	FBRSL1	0	intronic	0.834	NA	4	5	1	1	0
rs554013224	17	44038207	C	CAAA	0.3151	NA	NA	NA	0.62189	rs7218319	21	MAPT	0	intronic	0.834	NA	5	14	1	1	1
rs199470	17	44753025	T	C	0.3777	NA	NA	NA	0.351949	rs7218319	21	NSF	0	intronic	0.834	6	15	15	1	1	0
rs12461453	19	4655546	G	C	0.4712	NA	NA	NA	0.240687	rs2277732	23	TNFAIP8L1:C19orf10	0:0	UTR3	0.834	6	4	4	1	1	1
rs72707330	4	168776580	T	C	0.1879	0.00302069	-0.0499559	0.016845	0.277991	rs11131812	7	RP11-310I9.1	91244	intergenic	0.833	6	9	15	0	1	1
rs9549599	13	113540395	C	T	0.2515	7.95117e-06	-0.0691581	0.0154838	0.0780835	rs12585036	19	ATP11A	0	UTR3	0.833	4	1	7	1	1	1
rs549533582	17	43991252	AC	A	0.2396	NA	NA	NA	0.96339	rs7218319	21	MAPT	0	intronic	0.833	NA	4	14	1	1	1
rs4767024	12	113358791	T	C	0.3439	9.82607e-11	0.0900771	0.0139231	0.991193	rs10850097	17	OAS1:RP1-71H24.1	0:0	ncRNA_intronic	0.832	1f	4	5	1	1	0
rs17687534	17	43749579	T	C	0.2396	NA	NA	NA	0.96339	rs7218319	21	CRHR1:RP11-105N13.4	0:0	ncRNA_intronic	0.832	1f	6	14	1	1	1
rs6738440	2	60722241	A	G	0.2843	0.00613971	0.0404161	0.0147492	0.190592	rs1123573	3	BCL11A	0	intronic	0.831	5	4	15	1	0	1
rs9643524	8	61498132	A	G	0.2167	0.00254731	0.0446562	0.0147983	0.448641	rs1120591	12	RAB2A	0	intronic	0.831	7	4	4	1	1	1
rs1650175	10	81385742	C	T	0.1392	0.0260311	0.0407258	0.0182976	0.109112	rs2559728	14	RP11-589B3.6	2770	intergenic	0.831	NA	9	15	0	1	1
rs71363552	17	43834671	A	AC	0.2396	NA	NA	NA	0.96339	rs7218319	21	CRHR1:RP11-105N13.4	0:0	ncRNA_intronic	0.831	NA	5	14	1	1	1
rs147329774	21	35243741	CAAA	C	0.4841	NA	NA	NA	0.0689422	rs75586969	28	AP000304.12:ITSN1	0:0	intronic	0.831	NA	5	15	1	0	1
rs3092959	3	46403468	G	A	0.07455	NA	NA	NA	0.361132	rs34339943	4	CCR2	1048	intergenic	0.83	4	2	14	1	1	1
rs10656273	5	131120701	CTA	C	0.3062	NA	NA	NA	0.0567361	rs10066378	8	CTC-432M15.3:FNIP1	0:0	intronic	0.829	NA	5	5	1	1	1
rs374692833	9	136176005	G	A	0.4851	NA	NA	NA	0.120981	rs550057	13	Y_RNA	1947	intergenic	0.829	6	9	14	0	1	0
rs34688352	10	81452790	G	A	0.2455	8.48853e-06	0.0697484	0.0156651	0.262133	rs2559728	14	RP11-119F19.2	0	ncRNA_intronic	0.829	5	5	15	0	1	1
rs75842597	5	131242055	G	A	0.2535	NA	NA	NA	0.12679	rs10066378	8	ACSL6:AC034228.7	0:0	ncRNA_intronic	0.828	6	9	15	1	1	1
rs2247762	7	99500899	T	C	0.4235	NA	NA	NA	0.169891	rs2897075	11	TRIM4	0	exonic	0.828	NA	4	4	1	1	1
rs35092054	7	99828851	G	GCA	0.2694	NA	NA	NA	0.20589	rs2897075	11	GATS:GATS	0:0	ncRNA_intronic	0.828	NA	4	5	1	1	1
rs59890890	10	82157721	AC	A	0.4443	NA	NA	NA	0.0503789	rs2559728	14	FAM213A	9863	intergenic	0.828	NA	5	15	1	1	1
rs111599055	12	133140361	A	C	0.326	NA	NA	NA	0.144657	rs11614702	18	FBRSL1	0	intronic	0.828	5	4	5	1	1	0
rs529145986	17	43466608	AT	A	0.4881	NA	NA	NA	0.15022	rs7218319	21	ARHGAP27	4666	intergenic	0.828	NA	5	14	1	1	1
rs35314978	1	155199690	TA	T	0.3529	NA	NA	NA	0.242937	rs35154152	2	MTX1P1	1075	intergenic	0.827	NA	5	5	1	1	1
rs34944500	3	46404740	A	T	0.1928	NA	NA	NA	0.159073	rs1542754	4	RP11-24F11.2	1705	intergenic	0.827	6	5	14	1	1	1
rs537539645	8	61372388	C	CTTCCTTCCTTCT	0.3588	NA	NA	NA	0.7651	rs1120591	12	RP11-163N6.2	0	ncRNA_intronic	0.827	NA	5	15	0	1	1
rs7824045	8	61398085	A	G	0.3787	8.74671e-08	0.0694144	0.0129722	0.991949	rs1120591	12	RP11-163N6.2	0	ncRNA_intronic	0.827	6	5	15	0	1	1
rs571339698	11	34520639	C	CA	0.1243	NA	NA	NA	0.174959	rs7949972	16	ELF5	0	intronic	0.827	NA	5	15	1	1	1
20:6305561:C:CA	20	6305561	C	CA	0.06561	NA	NA	NA	0.0629607	rs2326788	27	AL109618.1	95965	intergenic	0.827	NA	5	15	0	0	0
rs34861399	10	81309421	C	T	0.03579	NA	NA	NA	0.0759517	rs2559728	14	RPS12P18	5308	intergenic	0.826	7	5	15	1	1	1
rs544146816	13	113507560	C	A	0.03479	NA	NA	NA	0.0894917	rs12585036	19	ATP11A	0	intronic	0.826	NA	4	5	1	0	1
rs62066085	17	43688249	G	C	0.2386	NA	NA	NA	0.958082	rs7218319	21	RPS26P8	1899	intergenic	0.826	6	14	15	0	1	1
rs17763596	17	43921210	G	T	0.2396	2.70663e-14	-0.123766	0.0162601	0.96339	rs7218319	21	MAPT-AS1	0	ncRNA_exonic	0.826	1f	5	15	1	1	1
rs536142440	3	45472075	C	CTT	0.169	NA	NA	NA	0.0553103	rs13059329	4	LARS2	0	intronic	0.825	NA	4	5	1	1	1
rs2257414	10	81681454	A	G	0.3777	1.88783e-06	0.0882273	0.0185154	0.191243	rs2559728	14	MBL1P	0	ncRNA_intronic	0.825	NA	5	15	0	1	1
rs378392	17	43687542	C	G	0.2406	NA	NA	NA	0.958195	rs7218319	21	RPS26P8	1192	intergenic	0.825	7	14	15	0	1	1
rs142958719	5	131232959	G	A	0.2147	NA	NA	NA	0.0767175	rs10066378	8	ACSL6:AC034228.7	0:0	ncRNA_intronic	0.824	7	5	15	1	1	1
rs61860036	10	81934859	C	T	0.1292	0.0468654	0.0503531	0.0253347	0.0566683	rs2559728	14	ANXA11	0	intronic	0.824	4	4	5	1	1	1
rs117615688	17	43798308	G	A	0.07058	3.03785e-07	-0.138635	0.0270713	0.258346	rs7218319	21	CRHR1:RP11-105N13.4	0:0	ncRNA_intronic	0.824	6	5	14	1	1	1
rs200272970	21	35333661	T	TA	0.0994	NA	NA	NA	0.762888	rs75586969	28	LINC00649	0	ncRNA_intronic	0.824	NA	4	15	0	0	1
rs76281814	7	99846414	T	C	0.2217	0.0215085	0.0368115	0.0160124	0.164123	rs2897075	11	GATS:GATS	0:0	ncRNA_intronic	0.823	5	5	15	1	1	1
rs56343119	9	136237672	C	A	0.1491	2.43307e-05	0.0782084	0.0185287	0.232039	rs550057	13	SURF4	0	intronic	0.823	2b	2	6	1	1	1
rs34999640	11	1236031	GA	G	0.4185	NA	NA	NA	0.304465	rs12802931	15	MUC5B	8264	intergenic	0.823	NA	5	15	1	0	1
rs112588484	17	43934587	GT	G	0.2396	NA	NA	NA	0.96339	rs7218319	21	MAPT-AS1	0	ncRNA_intronic	0.823	NA	5	14	0	1	1
rs34947945	19	10409382	AT	A	0.4095	NA	NA	NA	0.078316	rs17677095	24	ICAM5	1927	intergenic	0.823	NA	5	14	1	1	0
rs1894388	3	46392131	C	T	0.07455	NA	NA	NA	0.361132	rs34339943	4	CCR2	3093	intergenic	0.822	7	2	14	1	1	1
rs569765654	16	89224671	C	G	0.03777	NA	NA	NA	0.170854	rs117169628	20	LINC00304	882	upstream	0.822	NA	5	15	1	0	1
rs4277343	16	89230366	T	C	0.2515	1.8258e-08	0.0854081	0.0151762	0.452728	rs117169628	20	LINC00304	0	ncRNA_exonic	0.822	5	5	15	1	1	1
rs62200000	20	6456383	G	A	0.03777	NA	NA	NA	0.0856784	rs2326788	27	CASC20	0	ncRNA_intronic	0.822	6	14	15	0	0	1
rs7074864	10	81335255	G	C	0.2078	NA	NA	NA	0.426171	rs2559728	14	MBL3P	6798	intergenic	0.821	7	9	15	0	1	1
rs4253515	10	81372445	T	C	0.1998	0.000144866	0.0640347	0.0168525	0.453911	rs2559728	14	SFTPA1	0	intronic	0.821	3a	5	15	1	1	1
rs6107825	20	6494821	G	C	0.4185	4.27717e-06	-0.0592768	0.0128934	0.87582	rs2326788	27	CASC20	0	ncRNA_intronic	0.821	6	5	15	0	1	1
rs530312191	3	46194271	T	TA	0.1024	NA	NA	NA	0.475278	rs34339943	4	FLT1P1	9101	intergenic	0.82	NA	5	15	0	1	1
rs4413345	3	46310921	T	C	0.2793	NA	NA	NA	0.0945059	rs34339943	4	CCR3	2723	intergenic	0.82	4	5	15	1	1	1
rs138586347	7	99893941	T	TG	0.1262	NA	NA	NA	0.0590039	rs2897075	11	SPDYE3	11383	intergenic	0.82	NA	5	15	0	1	1
rs9897399	17	43804317	G	A	0.2406	NA	NA	NA	0.958195	rs7218319	21	CRHR1:RP11-105N13.4	0:0	ncRNA_intronic	0.82	7	9	14	1	1	1
rs377254619	4	168913481	TTA	T	0.1034	NA	NA	NA	0.0645517	rs11131812	7	RP11-310I9.1	0	ncRNA_intronic	0.819	NA	9	15	0	0	1
rs555600910	17	44166992	A	AAAATATG	0.3648	NA	NA	NA	0.18815	rs7218319	21	KANSL1	0	intronic	0.819	NA	4	5	1	1	1
rs2532341	17	44345428	G	A	0.2972	NA	NA	NA	0.121583	rs7218319	21	RP11-259G18.1	0	ncRNA_intronic	0.819	NA	1	15	1	1	1
rs10024862	4	168695403	T	C	0.3966	1.85813e-07	-0.069057	0.0132471	0.920976	rs11131812	7	RP11-521F1.1	31964	intergenic	0.818	6	9	15	0	0	0
rs3846729	5	131806768	G	C	0.2266	0.039774	-0.0326694	0.0158891	0.0637756	rs10066378	8	C5orf56:AC116366.6	0:0	ncRNA_exonic	0.818	5	4	5	1	1	1
rs79986079	7	99802044	C	T	0.2266	0.000660675	0.0708151	0.020795	0.181901	rs2897075	11	STAG3:GATS:GATS	0:0:0	ncRNA_intronic	0.818	5	5	15	1	1	1
8:61188026:T:TA	8	61188026	T	TA	0.1223	NA	NA	NA	0.106028	rs1120591	12	CA8	0	intronic	0.818	NA	4	14	1	0	1
9:136350150:C:T	9	136350150	C	T	0.2753	NA	NA	NA	0.0576265	rs550057	13	SLC2A6	5890	NA	0.818	NA	5	15	1	1	1
rs61859979	10	81886741	C	T	0.168	0.0475263	0.0350435	0.0176846	0.0931423	rs2559728	14	RPL22P18	667	downstream	0.818	5	5	15	1	1	1
rs72927372	11	34529466	G	T	0.1252	0.0054198	-0.0818062	0.0294165	0.161849	rs7949972	16	ELF5	0	intronic	0.818	7	5	15	1	1	1
rs4988977	12	133139349	C	T	0.4076	1.81711e-09	-0.08008	0.013317	0.268014	rs11614702	18	FBRSL1	0	intronic	0.818	NA	3	5	1	1	0
rs1218587	1	154831925	T	C	0.2276	0.00271328	-0.04669	0.0155712	0.0518271	rs61811895	2	KCNN3	0	intronic	0.817	NA	1	15	1	1	1
rs72053451	3	46123968	CT	C	0.494	NA	NA	NA	0.217539	rs9875616	4	XCR1	54733	intergenic	0.817	NA	5	15	0	1	1
rs13089907	3	46215710	C	T	0.09841	NA	NA	NA	0.501198	rs34339943	4	CCR3	0	intronic	0.817	7	5	15	1	1	1
rs547683493	7	75290593	TAA	T	0.2177	NA	NA	NA	0.139839	rs12534422	10	HIP1	0	intronic	0.817	NA	5	15	1	1	1
rs242931	17	43939225	G	A	0.3201	NA	NA	NA	0.181638	rs7218319	21	MAPT-AS1	0	ncRNA_intronic	0.817	NA	5	14	0	1	1
1:154827694:A:AAAAT	1	154827694	A	AAAAT	0.4761	NA	NA	NA	0.058843	rs61811895	2	KCNN3	0	intronic	0.816	NA	5	15	1	1	1
3:45219349:A:AATAGATAG	3	45219349	A	AATAGATAG	0.335	NA	NA	NA	0.0746688	rs13059329	4	RPS24P8	17681	intergenic	0.816	NA	5	15	0	1	1
rs75655792	7	99813285	C	A	0.2147	0.00366949	0.046411	0.0159748	0.18249	rs2897075	11	STAG3:GATS:GATS	0:0:0	ncRNA_intronic	0.816	5	5	5	1	1	0
rs1713316	10	81386588	G	A	0.1392	0.0264663	0.0405881	0.0182887	0.109112	rs2559728	14	RP11-589B3.6	1924	intergenic	0.816	NA	9	15	0	1	1
rs4992759	12	133140409	T	C	0.4006	NA	NA	NA	0.254218	rs11614702	18	FBRSL1	0	intronic	0.816	NA	4	5	1	1	0
rs113155081	17	43752078	A	AC	0.2396	NA	NA	NA	0.96339	rs7218319	21	CRHR1:RP11-105N13.4	0:0	ncRNA_intronic	0.816	NA	5	14	1	1	1
rs2819110	10	81655060	T	C	0.3976	NA	NA	NA	0.212057	rs2559728	14	PGGT1BP2	2128	intergenic	0.815	NA	13	15	0	1	1
rs62056838	17	43989087	A	G	0.2396	5.35855e-14	-0.122279	0.0162543	0.96339	rs7218319	21	MAPT	0	intronic	0.815	6	5	14	1	1	1
rs1427816	10	81323374	T	C	0.4056	1.76645e-07	-0.0727095	0.0139227	0.71482	rs2559728	14	SFTPA2	3220	intergenic	0.814	NA	7	14	1	1	1
rs28538054	16	89173583	C	G	0.2316	9.17941e-08	-0.0795782	0.014896	0.40585	rs117169628	20	ACSF3	0	intronic	0.814	5	4	4	1	1	1
rs28690774	1	65403939	G	A	0.1561	3.17973e-06	0.0830892	0.0178347	0.45643	rs12046291	1	JAK1	0	intronic	0.813	7	5	5	1	1	1
rs55666905	10	81953639	C	T	0.06958	0.00153688	0.100146	0.0316153	0.139568	rs2559728	14	ANXA11	0	intronic	0.813	3a	2	5	1	1	1
rs35549907	12	113465924	A	AT	0.2495	NA	NA	NA	0.0840396	rs10850097	17	RP1-71H24.1	10367	intergenic	0.813	NA	13	15	0	1	1
rs34108952	12	133325446	C	CAT	0.494	NA	NA	NA	0.0525434	rs11614702	18	ANKLE2	0	intronic	0.813	NA	4	4	1	1	1
rs11880305	19	50880475	C	T	0.325	5.03413e-07	0.0918306	0.0182747	0.97413	rs35617599	26	NR1H2	0	intronic	0.813	2b	1	1	1	1	1
rs369581	4	168801771	T	A	0.2952	NA	NA	NA	0.25688	rs11131812	7	RP11-310I9.1	66053	intergenic	0.811	6	14	15	0	0	0
rs11782178	8	61459317	G	A	0.2167	0.00313568	0.0437362	0.0148052	0.448641	rs1120591	12	RAB2A	0	intronic	0.811	1f	4	5	1	1	0
rs57127428	3	45217394	C	T	0.2247	0.00242554	0.0457634	0.0150911	0.0540599	rs13059329	4	RPS24P8	15726	intergenic	0.81	7	5	15	0	1	1
rs140765373	3	45402347	TTTGTTG	T	0.2286	NA	NA	NA	0.177197	rs13059329	4	LARS2	27650	intergenic	0.81	NA	5	15	0	1	1
rs34587490	8	61555727	TA	T	0.4702	NA	NA	NA	0.643118	rs1120591	12	RP11-91I20.3	6896	intergenic	0.81	NA	5	15	0	1	1
rs1133866	10	81419658	G	A	0.03678	NA	NA	NA	0.0757792	rs2559728	14	RP11-506M13.3	988	upstream	0.81	NA	15	15	0	1	0
rs55972730	17	44155707	C	T	0.2406	8.14748e-14	-0.121594	0.0162822	0.968522	rs7218319	21	KANSL1	0	intronic	0.81	7	2	5	1	1	1
rs150845478	17	44312248	C	T	0.1402	NA	NA	NA	0.0719953	rs7218319	21	RP11-259G18.2	8723	intergenic	0.81	7	5	15	1	1	1
rs2834164	21	34621948	C	A	0.495	NA	NA	NA	0.495751	rs9636867	28	IFNAR2:AP000295.9	0:0	intronic	0.81	1f	4	4	1	1	1
rs2133660	3	46031957	C	T	0.3429	3.74271e-20	-0.122876	0.013363	0.40048	rs9875616	4	FYCO1	0	intronic	0.809	5	2	5	1	1	1
rs140292787	3	46181974	C	T	0.09245	NA	NA	NA	0.540859	rs34339943	4	FLT1P1	1875	intergenic	0.809	7	5	15	0	1	1
rs34030880	3	46404742	A	T	0.4056	NA	NA	NA	0.0594917	rs149125253	4	RP11-24F11.2	1703	intergenic	0.809	6	5	14	1	1	1
rs142907750	3	46611928	A	T	0.02485	0.0135008	0.0775742	0.031403	0.547403	rs139721302	4	LRRC2	0	intronic	0.809	6	5	15	1	1	1
rs374154462	10	81455988	C	A	0.173	NA	NA	NA	0.143023	rs2559728	14	RP11-119F19.2	0	ncRNA_intronic	0.809	6	5	15	1	1	1
rs9603798	13	113552224	G	A	0.327	6.04572e-08	0.0786814	0.0145237	0.355177	rs12585036	19	MCF2L	0	intronic	0.809	5	5	14	1	1	1
rs141140761	19	49271009	G	A	0.08946	NA	NA	NA	0.053183	rs368565	25	FGF21	9421	intergenic	0.809	7	5	14	1	1	1
rs59714961	1	156118893	G	T	0.02187	NA	NA	NA	0.533162	rs74964948	2	SEMA4A	0	intronic	0.808	5	2	5	1	1	1
rs2170167	8	61340676	G	A	0.3807	2.50275e-07	0.0670687	0.0130041	0.967766	rs1120591	12	RP11-163N6.2	0	ncRNA_intronic	0.808	6	14	15	0	1	0
rs566014437	17	43742454	AC	A	0.2396	NA	NA	NA	0.96339	rs7218319	21	CRHR1:RP11-105N13.4	0:0	ncRNA_intronic	0.808	NA	5	14	1	1	1
rs2109070	19	4719485	G	C	0.3221	NA	NA	NA	0.902904	rs2277732	23	DPP9	0	intronic	0.808	5	1	4	1	1	1
rs7433782	3	45382541	G	A	0.2724	0.000118619	-0.0569559	0.0147977	0.286449	rs13059329	4	LARS2	47456	intergenic	0.807	5	5	15	0	1	1
rs2139890	17	43541627	C	A	0.1938	3.28332e-06	-0.103819	0.0223158	0.703078	rs7218319	21	PLEKHM1	0	intronic	0.807	7	4	5	1	1	0
rs528489003	17	44125277	CT	C	0.2465	NA	NA	NA	1	rs7218319	21	KANSL1	0	intronic	0.807	NA	4	4	1	1	1
rs74179925	19	10567208	A	T	0.1819	0.00992816	0.0601052	0.0233117	0.119423	rs34536443	24	PDE4A	0	intronic	0.807	6	4	5	1	1	1
rs12710256	19	10642946	T	C	0.04771	NA	NA	NA	0.252175	rs142770866	24	ATG4D	11624	intergenic	0.807	5	5	15	0	1	1
rs535272517	10	81695972	T	TTC	0.5	NA	NA	NA	0.1375	rs2559728	14	MBL1P	0	ncRNA_intronic	0.806	NA	5	14	1	1	1
rs376368638	17	44038536	CA	C	0.2485	NA	NA	NA	0.905215	rs7218319	21	MAPT	0	intronic	0.806	NA	5	14	1	1	1
rs571326569	17	44078816	TA	T	0.2396	NA	NA	NA	0.96339	rs7218319	21	MAPT	0	intronic	0.806	NA	4	15	1	1	1
rs12150127	17	44141732	G	A	0.2406	7.31538e-14	-0.12181	0.0162802	0.968522	rs7218319	21	KANSL1	0	intronic	0.806	5	4	5	1	1	1
rs371411506	17	44303668	G	T	0.2416	NA	NA	NA	0.973796	rs7218319	21	KANSL1	934	upstream	0.806	7	5	15	1	1	1
rs143101399	17	47667629	C	T	0.01093	NA	NA	NA	0.298955	rs3848456	22	NXPH3	6439	intergenic	0.806	7	4	5	1	0	1
rs6085575	20	6467051	G	A	0.2117	0.0462233	0.0330575	0.0165839	0.166804	rs2326788	27	CASC20	0	ncRNA_intronic	0.806	5	5	15	0	0	1
rs545971	9	136143372	C	T	0.3708	3.43268e-12	0.0921458	0.0132417	0.675624	rs550057	13	ABO	0	ncRNA_intronic	0.805	5	5	14	0	1	1
rs12309386	12	133043121	G	A	0.3479	0.0449495	0.0382236	0.0190629	0.320407	rs11614702	18	RP11-503G7.2	3678	intergenic	0.805	4	5	14	1	1	0
rs533248601	10	81459955	T	C	0.03976	NA	NA	NA	0.0793226	rs2559728	14	RP11-119F19.2	0	ncRNA_intronic	0.804	NA	5	15	1	1	1
rs34912438	12	113466546	TA	T	0.4085	NA	NA	NA	0.120925	rs10850097	17	RP1-71H24.1	10989	intergenic	0.804	NA	13	15	0	1	1
rs112438920	16	89140557	A	T	0.09344	NA	NA	NA	0.228086	rs117169628	20	ACSF3	14225	intergenic	0.804	2c	5	9	0	1	1
rs2157057	3	46366269	G	A	0.3022	NA	NA	NA	0.451482	rs1542754	4	UQCRC2P1	12855	intergenic	0.803	6	5	15	0	1	1
rs3102347	16	89369869	A	G	0.164	0.00272805	-0.0734015	0.0244931	0.227477	rs117169628	20	ANKRD11	0	intronic	0.803	4	3	4	1	1	1
rs7257678	19	4703666	C	A	0.2127	NA	NA	NA	0.101091	rs2277732	23	DPP9	0	intronic	0.803	5	4	4	1	1	1
rs1321441	20	6545685	C	T	0.4016	0.0272214	-0.0413537	0.0187263	0.788202	rs2326788	27	CASC20	36578	intergenic	0.803	6	5	15	0	1	1
rs374164506	1	155091121	AAG	A	0.06163	NA	NA	NA	0.298431	rs35154152	2	Y_RNA	1844	intergenic	0.802	NA	5	14	1	1	1
rs11146931	12	133139130	T	C	0.4563	NA	NA	NA	0.371415	rs11614702	18	FBRSL1	0	intronic	0.802	4	1	5	1	1	0
rs150171660	12	133141135	C	G	0.34	NA	NA	NA	0.198053	rs11614702	18	FBRSL1	0	intronic	0.802	5	4	5	1	1	0
rs570475463	1	154860314	C	CA	0.325	NA	NA	NA	0.144146	rs79380792	2	KCNN3	17557	intergenic	0.801	NA	5	15	0	1	1
rs62244827	3	46362591	T	C	0.3022	NA	NA	NA	0.451482	rs1542754	4	UQCRC2P1	9177	intergenic	0.801	6	2	15	0	1	1
rs59359164	8	61487652	GT	G	0.1183	NA	NA	NA	0.200388	rs1120591	12	RAB2A	0	intronic	0.801	NA	4	5	1	1	1
rs2245511	12	113477503	C	T	0.3678	0.00160417	0.0459989	0.014579	0.365075	rs10850097	17	RPS15AP32	14363	intergenic	0.801	6	5	15	0	1	1
rs62056865	17	43771193	T	C	0.2396	NA	NA	NA	0.96339	rs7218319	21	CRHR1:RP11-105N13.4	0:0	ncRNA_intronic	0.801	6	13	14	1	1	1
rs12150223	17	43944204	T	C	0.2396	6.52788e-14	-0.121896	0.0162593	0.96339	rs7218319	21	MAPT-AS1	0	ncRNA_intronic	0.801	6	5	14	0	1	1
rs3057470	21	35266155	GAAA	G	0.2982	NA	NA	NA	0.947277	rs75586969	28	AP000304.12:ITSN1	0:0	UTR3	0.801	NA	5	15	1	1	1
rs2477842	6	41489441	C	T	0.2406	1.46608e-07	-0.0823811	0.0156714	0.0739094	rs2496644	9	RP11-328M4.2	0	ncRNA_intronic	0.8	6	5	14	0	1	0
rs56003361	8	61462439	GA	G	0.1869	NA	NA	NA	0.270672	rs1120591	12	RAB2A	0	intronic	0.8	NA	4	5	1	1	0
rs1230067	17	43465737	G	A	0.4871	0.0122318	-0.0317696	0.0126805	0.152632	rs7218319	21	ARHGAP27	5537	intergenic	0.8	6	5	14	1	1	1
rs9825081	3	46108400	G	A	0.1252	NA	NA	NA	0.972546	rs34339943	4	XCR1	39165	intergenic	0.799	5	5	15	0	1	1
rs3805666	5	131646475	G	A	0.08946	0.000869457	0.0791364	0.023767	0.512181	rs10066378	8	SLC22A4	0	intronic	0.799	4	2	15	1	1	1
rs4916005	1	65309387	T	C	0.1342	NA	NA	NA	0.0506278	rs12046291	1	JAK1	0	intronic	0.798	5	4	4	1	1	1
rs551945403	3	146243970	CAAAAAAAAAAA	C	0.2803	NA	NA	NA	0.127984	rs343320	5	PLSCR1	0	intronic	0.798	NA	4	5	1	0	1
rs138673947	10	81688757	T	TAATAAA	0.4145	NA	NA	NA	0.171703	rs2559728	14	MBL1P	0	ncRNA_intronic	0.798	NA	5	14	1	1	1
rs61862387	10	82017116	T	C	0.1064	0.0154858	0.0477943	0.0197431	0.139235	rs2559728	14	AL359195.1	3720	intergenic	0.798	6	5	15	1	1	1
17:43968718:T:TACACACAC	17	43968718	T	TACACACAC	0.2396	NA	NA	NA	0.96339	rs7218319	21	MAPT-AS1	0	ncRNA_intronic	0.798	NA	5	14	1	1	1
rs533386	1	65485131	A	C	0.09543	NA	NA	NA	0.189451	rs12046291	1	RNU6-1176P	3519	intergenic	0.797	6	5	15	0	1	1
rs8177968	1	155266335	C	T	0.2823	4.93593e-05	0.0589138	0.0145156	0.0550493	rs61811895	2	PKLR	0	intronic	0.797	NA	4	13	1	1	1
rs11437346	3	146283128	C	CA	0.3539	NA	NA	NA	0.0684594	rs343320	5	RNU6-428P	6135	intergenic	0.797	NA	5	15	0	0	1
rs4634251	4	168730265	G	T	0.4056	4.31572e-05	-0.0716674	0.017523	0.865181	rs11131812	7	RP11-521F1.1	66826	intergenic	0.797	6	14	15	0	0	1
rs27438	5	131413255	G	A	0.2525	5.83552e-08	0.0824359	0.015199	0.122066	rs10066378	8	CSF2	1395	intergenic	0.797	4	5	15	1	1	1
rs2493714	10	81650082	C	A	0.3966	0.000786904	0.0674829	0.0201	0.217778	rs2559728	14	PGGT1BP2	1821	intergenic	0.797	7	5	15	0	1	1
rs35639917	19	10407976	T	TA	0.4076	NA	NA	NA	0.0810174	rs17677095	24	ICAM5	521	downstream	0.797	NA	5	14	1	1	0
rs237688	20	6281204	T	C	0.4105	0.00594435	0.0376359	0.0136816	0.0808278	rs2326788	27	AL109618.1	71608	intergenic	0.797	7	9	15	0	0	0
rs368824586	5	131120772	C	CA	0.2147	NA	NA	NA	0.0767175	rs10066378	8	CTC-432M15.3:FNIP1	0:0	intronic	0.796	NA	5	5	1	1	1
rs150530773	17	43597434	T	G	0.3221	NA	NA	NA	0.0924912	rs7218319	21	LRRC37A4P:RP11-798G7.5	0:0	ncRNA_intronic	0.796	7	5	15	0	1	1
rs531196238	17	43950444	CA	C	0.2396	NA	NA	NA	0.96339	rs7218319	21	MAPT-AS1	0	ncRNA_intronic	0.796	NA	5	14	0	1	1
rs550543185	17	44168295	CTTA	C	0.2406	NA	NA	NA	0.968522	rs7218319	21	KANSL1	0	intronic	0.796	NA	4	5	1	1	1
rs7209589	17	44369420	G	A	0.2465	NA	NA	NA	0.0844624	rs7218319	21	ARL17B	0	intronic	0.796	7	5	15	1	1	1
rs56081930	5	131235274	T	G	0.2167	0.0201792	0.0380289	0.0163706	0.0813791	rs10066378	8	ACSL6:AC034228.7	0:0	ncRNA_intronic	0.795	7	5	15	1	1	1
rs11245931	11	1082857	A	G	0.2177	NA	NA	NA	0.0619086	rs12802931	15	MUC2	0	intronic	0.795	5	5	15	1	1	0
rs148269941	17	43540472	A	T	0.1938	NA	NA	NA	0.703078	rs7218319	21	PLEKHM1:AC091132.1	0:0	ncRNA_intronic	0.795	6	4	5	1	1	0
rs4630591	17	44192568	C	T	0.2078	4.09837e-05	-0.103212	0.0251621	0.800388	rs7218319	21	KANSL1	0	intronic	0.795	6	5	5	1	1	1
rs34245846	1	154831143	A	G	0.2624	1.31603e-05	0.0683667	0.0156897	0.401468	rs61811895	2	KCNN3	0	intronic	0.794	7	1	15	1	1	1
rs541833438	3	45669507	A	AAAAAAG	0.2147	NA	NA	NA	0.0550178	rs73062378	4	LIMD1	0	intronic	0.794	NA	4	5	1	1	1
rs536968862	3	46632634	C	CA	0.1431	NA	NA	NA	0.108053	rs139721302	4	TDGF1	0	intergenic	0.794	NA	5	15	1	0	1
rs34600329	12	113447199	GC	G	0.2247	NA	NA	NA	0.0847277	rs10850097	17	RP1-71H24.1:OAS2	0:0	ncRNA_intronic	0.794	NA	4	4	1	1	1
rs7727928	5	130835248	T	G	0.2406	NA	NA	NA	0.0807478	rs10066378	8	RAPGEF6:CTC-432M15.3	0:0	intronic	0.793	6	4	5	1	1	1
rs562111099	10	81501573	GTA	G	0.04175	NA	NA	NA	0.08071	rs2559728	14	RP11-119F19.2	0	ncRNA_intronic	0.793	NA	5	15	0	1	0
rs17576695	17	44172327	T	A	0.2406	1.53792e-07	-0.111191	0.0211875	0.968522	rs7218319	21	KANSL1	0	intronic	0.793	6	4	5	1	1	1
rs552414	1	65482060	G	T	0.09443	NA	NA	NA	0.194286	rs12046291	1	RNU6-1176P	6590	intergenic	0.792	NA	5	15	0	1	1
rs201530750	1	155599910	CCT	C	0.1322	NA	NA	NA	0.110251	rs61811895	2	MSTO1:MSTO2P:RP11-29H23.5	0:0:0	ncRNA_intronic	0.792	NA	5	15	1	1	1
rs142516974	3	46343241	C	CTT	0.2445	NA	NA	NA	0.259754	rs1542754	4	UQCRC2P1	8840	intergenic	0.792	NA	2	15	0	1	1
rs368591087	9	136176012	G	A	0.4851	NA	NA	NA	0.120981	rs550057	13	Y_RNA	1940	intergenic	0.792	6	9	14	0	1	0
rs1713311	10	81428591	A	G	0.2028	0.00471524	0.0673159	0.0238213	0.191188	rs2559728	14	RP11-506M13.3:RP11-119F19.2	0:0	ncRNA_intronic	0.792	NA	14	15	0	1	1
rs2353028	16	89352678	G	A	0.3221	0.0371088	-0.0296017	0.0142004	0.101536	rs117169628	20	ANKRD11	0	intronic	0.792	4	4	4	1	1	1
rs17564591	17	44002062	A	C	0.2396	7.15107e-14	-0.121709	0.0162602	0.96339	rs7218319	21	MAPT	0	intronic	0.792	5	2	15	1	1	1
rs73158413	7	99619540	T	A	0.1133	0.0246716	0.046973	0.0209094	0.233003	rs2897075	11	ZKSCAN1	0	intronic	0.791	5	3	5	1	1	1
rs72648567	8	61386732	G	C	0.1451	9.32028e-05	0.0718629	0.0183904	0.289479	rs1120591	12	RP11-163N6.2	0	ncRNA_intronic	0.791	6	5	15	0	1	1
rs35228546	10	81354193	T	C	0.06958	0.00476923	0.0674933	0.023915	0.139568	rs2559728	14	SFTPA3P	856	downstream	0.791	5	9	15	0	1	1
rs112675539	1	155304241	G	GA	0.1074	NA	NA	NA	0.0952391	rs61811895	2	ASH1L	817	downstream	0.79	NA	4	5	1	1	1
rs4470478	3	146200261	G	A	0.2803	NA	NA	NA	0.0833261	rs343320	5	PLSCR2	0	intronic	0.79	7	14	15	1	1	1
rs71557791	8	61389740	C	CA	0.1491	NA	NA	NA	0.107874	rs1120591	12	RP11-163N6.2	0	ncRNA_intronic	0.79	NA	5	15	0	0	1
rs58666899	12	113364366	AG	A	0.3658	NA	NA	NA	0.909793	rs10850097	17	OAS1:RP1-71H24.1	0:0	ncRNA_intronic	0.79	NA	5	15	1	1	0
rs28786206	4	168848255	G	A	0.1948	0.00665384	0.0620451	0.0228638	0.0770664	rs11131812	7	RP11-310I9.1	19569	intergenic	0.789	7	5	15	0	1	1
rs30160	5	131306262	G	C	0.2584	NA	NA	NA	0.134053	rs10066378	8	ACSL6	0	intronic	0.789	6	4	15	1	1	1
rs72663291	8	61111851	G	A	0.0835	0.0110324	0.0558989	0.021993	0.0512314	rs1120591	12	CA8	0	intronic	0.789	3a	5	15	1	1	1
rs35966938	8	61243984	C	T	0.2853	0.0422493	-0.0300974	0.0148186	0.157551	rs1120591	12	CA8	50012	intergenic	0.789	5	5	15	0	1	1
rs1293753	12	113437706	C	T	0.3131	5.33948e-05	0.0624833	0.0154652	0.540696	rs10850097	17	RP1-71H24.1:OAS2	0:0	ncRNA_intronic	0.789	NA	4	5	1	1	0
rs35025100	16	89343463	TA	T	0.2982	NA	NA	NA	0.116459	rs117169628	20	ANKRD11	0	intronic	0.789	NA	4	4	1	0	1
10:82153154:C:G	10	82153154	C	G	0.1173	NA	NA	NA	0.0939139	rs2559728	14	FAM213A	14430	intergenic	0.788	7	5	15	0	1	1
rs7221124	17	43764301	G	A	0.2634	NA	NA	NA	0.0937298	rs7218319	21	CRHR1:RP11-105N13.4	0:0	ncRNA_intronic	0.788	6	5	14	1	1	1
rs200326647	17	43995139	TTTTTTTTTTTC	T	0.2396	NA	NA	NA	0.96339	rs7218319	21	MAPT	0	intronic	0.788	NA	4	14	1	1	1
rs6503455	17	44140748	C	T	0.3579	0.000198248	0.0493206	0.0132538	0.18024	rs7218319	21	KANSL1	0	intronic	0.788	1f	2	5	1	1	1
rs2532261	17	44253203	A	C	0.2406	1.79303e-06	-0.110807	0.0232035	0.968522	rs7218319	21	KANSL1	0	intronic	0.788	NA	4	5	1	1	1
rs551312659	17	44259519	A	G	0.2087	NA	NA	NA	0.82143	rs7218319	21	KANSL1	0	intronic	0.788	NA	3	5	1	1	1
rs35967486	19	10516937	G	GA	0.172	NA	NA	NA	0.103513	rs34536443	24	CDC37	0	intronic	0.788	NA	5	13	1	1	1
rs149127779	19	50875746	AAAAT	A	0.3628	NA	NA	NA	0.821414	rs35617599	26	NR1H2	0	intronic	0.788	NA	5	15	1	1	1
rs61860584	10	81534189	T	C	0.06958	0.000649928	0.0841642	0.0246825	0.116255	rs2559728	14	RP11-119F19.2	8103	intergenic	0.787	7	5	15	0	1	1
rs3842640	10	81699723	GTC	G	0.3917	NA	NA	NA	0.210889	rs2559728	14	MBL1P:SFTPD	0:0	ncRNA_intronic	0.787	NA	2	14	1	1	1
rs67236531	17	44007773	CAAAA	C	0.2396	NA	NA	NA	0.96339	rs7218319	21	MAPT	0	intronic	0.787	NA	5	15	1	1	1
rs376649572	19	10567216	T	A	0.07356	NA	NA	NA	0.7792	rs142770866	24	PDE4A	0	intronic	0.787	6	4	5	1	1	1
rs2548458	19	49209325	C	T	0.4702	NA	NA	NA	0.529379	rs368565	25	FUT2	117	downstream	0.787	6	4	5	1	1	1
rs6085630	20	6601751	A	C	0.2147	0.0100019	0.0423892	0.016457	0.103199	rs2326788	27	CASC20	92644	intergenic	0.787	7	5	15	0	0	1
rs12542804	8	61125580	A	G	0.4205	0.0353272	-0.0274504	0.0130431	0.151134	rs1120591	12	CA8	0	intronic	0.786	7	4	15	1	1	1
rs565591229	16	89133352	C	T	0.02286	NA	NA	NA	0.0966576	rs117169628	20	CTD-2555A7.2	13978	intergenic	0.786	NA	5	15	0	0	1
rs66983460	8	61427058	C	G	0.2177	0.00300019	0.0439521	0.0148101	0.449858	rs1120591	12	RP11-163N6.2	0	ncRNA_intronic	0.785	7	5	15	1	1	1
rs376723742	10	81419333	G	T	0.2505	NA	NA	NA	0.296831	rs2559728	14	RP11-506M13.3	1313	intergenic	0.785	7	15	15	0	1	0
rs11669299	19	10496621	C	T	0.172	0.00203622	0.0646112	0.0209444	0.137608	rs34536443	24	CDC37	5188	intergenic	0.785	7	5	5	1	1	1
rs71338565	20	6458864	C	T	0.2256	NA	NA	NA	0.179688	rs2326788	27	CASC20	0	ncRNA_intronic	0.785	6	9	15	0	0	1
rs115406246	21	34591170	T	C	0.03678	1.9955e-05	0.151881	0.0356077	0.0545202	rs9636867	28	IFNAR2	11035	intergenic	0.785	5	5	15	0	1	1
3:45399543:A:AT	3	45399543	A	AT	0.3161	NA	NA	NA	0.520421	rs13059329	4	LARS2	30454	NA	0.784	NA	5	15	0	0	1
rs2234350	3	45984300	C	G	0.2565	4.89395e-16	0.12237	0.0150812	0.989742	rs9875616	4	FYCO1:CXCR6	0:0	intronic	0.784	4	4	5	1	1	1
rs6054276	20	6435557	T	C	0.4881	2.65818e-05	-0.053575	0.0127531	0.405073	rs2326788	27	CASC20	0	ncRNA_intronic	0.784	6	9	15	0	0	1
rs146939691	10	81848747	GTTTCA	G	0.08549	NA	NA	NA	0.0982034	rs2559728	14	TMEM254	0	intronic	0.783	NA	4	5	1	1	1
rs10514899	17	44119987	C	G	0.3588	0.00014748	0.050287	0.0132499	0.178591	rs7218319	21	KANSL1	0	intronic	0.783	6	4	4	1	1	1
rs539980845	17	44218017	C	G	0.1988	NA	NA	NA	0.763321	rs7218319	21	KANSL1	0	intronic	0.783	NA	2	5	1	1	1
rs551123716	17	47646632	TAC	T	0.01789	NA	NA	NA	0.168111	rs3848456	22	RP5-1029K10.2:RP5-1029K10.4	0:0	ncRNA_intronic	0.783	NA	1	5	1	0	1
rs71557794	8	61435722	CT	C	0.4115	NA	NA	NA	0.838079	rs1120591	12	RAB2A	0	intronic	0.782	NA	5	5	1	1	1
rs151164283	16	89272107	G	A	0.1839	0.010741	-0.0593666	0.0232718	0.0542052	rs117169628	20	SLC22A31	4034	intergenic	0.782	7	5	14	1	1	1
rs571125231	17	44229073	G	A	0.1988	NA	NA	NA	0.763321	rs7218319	21	KANSL1	0	intronic	0.782	NA	2	5	1	1	1
rs3888999	19	49188627	G	A	0.1282	NA	NA	NA	0.13087	rs368565	25	RN7SL345P	1063	intergenic	0.782	NA	5	15	0	1	1
rs34558763	3	46189924	C	T	0.09443	1.05219e-19	0.272904	0.0300442	0.525957	rs34339943	4	FLT1P1	4754	intergenic	0.781	7	5	15	0	1	1
rs13163540	5	131114166	C	G	0.2167	NA	NA	NA	0.0813791	rs10066378	8	CTC-432M15.3:FNIP1	0:0	intronic	0.781	6	5	5	1	1	1
rs587598483	9	136176010	G	A	0.4851	NA	NA	NA	0.120981	rs550057	13	Y_RNA	1942	intergenic	0.781	NA	9	14	0	1	0
rs374776274	10	81848523	CAA	C	0.08748	NA	NA	NA	0.0947805	rs2559728	14	TMEM254	0	intronic	0.781	NA	4	5	1	1	1
rs10416977	19	4711094	G	C	0.2207	NA	NA	NA	0.0821611	rs2277732	23	DPP9	0	intronic	0.781	5	4	4	1	1	1
rs35893284	3	46404744	A	T	0.4781	NA	NA	NA	0.0771562	rs1542754	4	RP11-24F11.2	1701	intergenic	0.78	6	5	14	1	1	1
rs34262988	10	81454304	C	T	0.2465	NA	NA	NA	0.263367	rs2559728	14	RP11-119F19.2	0	ncRNA_intronic	0.78	7	5	15	1	1	1
rs201889827	10	81762864	AAAAAG	A	0.2018	NA	NA	NA	0.0985704	rs2559728	14	RP11-369J21.11	14604	intergenic	0.78	NA	14	15	0	1	1
rs74309700	12	133036961	CA	C	0.328	NA	NA	NA	0.295553	rs11614702	18	RP11-503G7.1	350	downstream	0.78	NA	5	14	0	1	0
rs6107845	20	6578741	G	A	0.4115	0.00313645	-0.0397444	0.0134543	0.695575	rs2326788	27	CASC20	69634	intergenic	0.78	6	5	15	0	1	0
rs112530572	21	34693787	C	T	0.2127	NA	NA	NA	0.0572163	rs8178521	28	IFNAR1	2946	intergenic	0.78	5	5	15	1	0	1
rs62246403	3	47095177	C	T	0.0338	7.29408e-05	0.159196	0.0401352	0.482097	rs79152783	4	SETD2	0	intronic	0.779	7	4	5	1	1	1
rs36073865	10	81916055	C	T	0.1044	0.00965091	0.0521373	0.0201451	0.0713328	rs2559728	14	ANXA11	0	intronic	0.779	5	3	4	1	1	1
rs138728946	17	43873634	C	T	0.02883	0.00532629	-0.129333	0.0464123	0.0936081	rs7218319	21	CRHR1:RP11-105N13.4	0:0	ncRNA_intronic	0.779	5	5	14	1	1	0
rs56338487	17	43960812	A	T	0.2396	NA	NA	NA	0.96339	rs7218319	21	MAPT-AS1	0	ncRNA_intronic	0.779	5	7	14	0	1	1
rs4705839	5	131175258	A	G	0.2545	NA	NA	NA	0.12433	rs10066378	8	ACSL6:AC034228.7	0:0	ncRNA_intronic	0.778	7	9	15	1	1	0
rs117509687	10	81556079	C	T	0.3887	NA	NA	NA	0.505377	rs2559728	14	RP11-773D16.1	7733	intergenic	0.778	6	5	15	0	1	0
rs12769764	10	81917113	C	G	0.1044	NA	NA	NA	0.0713328	rs2559728	14	ANXA11	0	intronic	0.778	5	4	4	1	1	1
rs62064598	17	43474668	C	G	0.1938	2.0295e-11	-0.113628	0.0169495	0.685149	rs7218319	21	ARHGAP27:CTB-39G8.3	0:0	ncRNA_intronic	0.778	5	4	4	1	1	1
rs34792542	17	43498181	A	G	0.1958	3.35399e-06	-0.102882	0.0221353	0.691799	rs7218319	21	ARHGAP27	0	intronic	0.778	7	4	15	1	1	1
rs114074976	21	34593582	G	A	0.03678	0.00354361	0.139967	0.0479968	0.0545202	rs9636867	28	IFNAR2	8623	intergenic	0.778	7	5	15	1	1	1
rs78625396	21	34615456	C	G	0.1441	NA	NA	NA	0.0862938	rs9636867	28	IFNAR2	0	intronic	0.778	7	4	5	1	1	1
rs150428831	1	65283029	G	A	0.05666	0.0308538	0.0701414	0.0324886	0.133667	rs12046291	1	RAVER2	0	intronic	0.777	5	4	15	1	0	1
rs714207	8	61458592	G	A	0.161	0.000277233	0.0653748	0.0179814	0.312824	rs1120591	12	RAB2A	0	intronic	0.777	5	4	5	1	1	0
rs36096153	10	81427102	A	ATT	0.1819	NA	NA	NA	0.17678	rs2559728	14	RP11-506M13.3:RP11-119F19.2	0:0	ncRNA_intronic	0.777	NA	14	15	0	1	1
rs10163428	16	89159920	T	G	0.2644	0.000834232	-0.0527453	0.0157864	0.201805	rs117169628	20	ACSF3	0	intronic	0.777	1d	1	1	1	1	1
rs2478155	1	65265064	T	C	0.3429	0.00733287	0.0361307	0.0134749	0.106925	rs12046291	1	RAVER2	0	intronic	0.776	6	4	15	1	1	1
rs11576886	1	65357076	C	G	0.03579	0.0053445	0.0781265	0.0280476	0.0965788	rs12046291	1	JAK1	0	intronic	0.776	3a	2	7	1	1	1
rs149811701	1	154824722	TCTGCTGCCCAGGCTGGAGTGCAGAGGCA	T	0.2753	NA	NA	NA	0.191897	rs61811895	2	KCNN3	0	intronic	0.776	NA	5	15	1	1	1
rs145290654	3	46613040	G	A	0.03579	NA	NA	NA	0.101198	rs149125253	4	LRRC2	0	intronic	0.776	7	5	15	1	1	1
rs2894439	6	41480093	G	A	0.03082	NA	NA	NA	1	rs2496644	9	RP11-328M4.2:RP11-328M4.3	0:0	ncRNA_intronic	0.776	4	5	14	0	1	0
rs548621158	7	99507352	G	GT	0.4722	NA	NA	NA	0.183417	rs2897075	11	TRIM4	0	intronic	0.776	NA	4	4	1	1	1
rs2527903	7	99524694	A	G	0.4642	0.0088082	-0.0340205	0.0129878	0.192495	rs2897075	11	GJC3	0	intronic	0.776	NA	5	14	1	1	1
rs552185305	17	43688042	C	G	0.2247	NA	NA	NA	0.889702	rs7218319	21	RPS26P8	1692	intergenic	0.776	NA	14	15	0	1	1
rs36047207	3	45690948	C	A	0.2416	0.00265289	-0.0469477	0.0156214	0.0547973	rs73062378	4	LIMD1	0	intronic	0.775	7	5	5	1	1	1
rs1250766	10	81261043	A	G	0.2992	1.31e-05	0.0638692	0.0146542	0.379255	rs2559728	14	TPRX1P1	1302	intergenic	0.775	5	5	14	1	1	1
rs10885307	10	81577614	G	T	0.4125	2.08176e-09	-0.0856802	0.0143008	0.460175	rs2559728	14	RP11-773D16.1	0	ncRNA_intronic	0.775	6	5	15	0	1	1
rs532515341	17	43669879	A	G	0.2386	NA	NA	NA	0.95829	rs7218319	21	DND1P1	5583	intergenic	0.775	NA	5	15	0	1	1
rs76839282	17	44029178	G	C	0.2396	6.69023e-14	-0.121911	0.0162682	0.96339	rs7218319	21	MAPT	0	intronic	0.774	5	5	14	1	1	1
3:45560702:G:T	3	45560702	G	T	0.05964	NA	NA	NA	0.268963	rs17638604	4	LARS2	0	intronic	0.773	7	4	5	1	1	1
rs11302273	8	61430598	TC	T	0.162	NA	NA	NA	0.309207	rs1120591	12	RAB2A	0	intronic	0.773	NA	1	1	1	1	1
rs12219736	10	81232153	G	C	0.1819	0.000920484	0.0563319	0.0169994	0.190554	rs2559728	14	ZCCHC24	26769	intergenic	0.773	7	5	15	0	1	1
rs74390346	17	44356410	T	C	0.1938	NA	NA	NA	0.740754	rs7218319	21	ARL17B	0	intronic	0.773	4	5	15	1	1	1
rs71338567	20	6558287	G	A	0.2197	0.00773132	0.041265	0.0154923	0.181714	rs2326788	27	CASC20	49180	intergenic	0.773	5	5	15	0	0	1
rs2026253	21	34687966	A	T	0.4026	1.96103e-05	-0.055054	0.0128954	0.24393	rs8178521	28	AP000295.10	5479	intergenic	0.773	6	5	15	1	1	1
rs73162882	3	146619579	G	A	0.1252	0.0329372	0.0432868	0.0202953	0.0651717	rs343320	5	RP11-649A16.1	7892	intergenic	0.772	6	14	15	0	0	1
rs76876329	5	131237759	C	T	0.1511	0.00350873	0.0552781	0.0189357	0.152085	rs10066378	8	ACSL6:AC034228.7	0:0	ncRNA_intronic	0.772	5	2	15	1	1	1
rs1323690	11	34500687	G	A	0.3748	NA	NA	NA	1	rs7949972	16	ELF5	0	UTR3	0.772	5	5	15	1	1	1
rs1732782	12	113469668	C	G	0.2306	NA	NA	NA	0.0858719	rs10850097	17	RP1-71H24.1	14111	intergenic	0.772	7	5	15	0	1	1
rs62055895	17	43844044	A	G	0.2396	2.41106e-14	-0.124033	0.0162633	0.96339	rs7218319	21	CRHR1:RP11-105N13.4	0:0	ncRNA_intronic	0.772	5	5	14	1	1	0
rs575646829	17	44221169	CAAAAAAAAAA	C	0.3091	NA	NA	NA	0.706356	rs7218319	21	KANSL1	0	intronic	0.772	NA	4	5	1	1	1
rs8129835	21	34583885	T	C	0.3191	NA	NA	NA	0.0643914	rs9636867	28	IFNAR2	18320	intergenic	0.772	7	5	15	0	1	1
rs6500542	16	89318904	G	A	0.3221	0.0190003	-0.034529	0.0147212	0.190788	rs117169628	20	RP11-46C24.5	4682	intergenic	0.771	6	5	15	0	1	1
rs7653640	3	45832958	T	C	0.1779	2.3526e-06	-0.0863848	0.0182999	0.0670216	rs73062378	4	SLC6A20	0	intronic	0.77	7	5	14	1	1	1
rs57743736	7	99502673	TA	T	0.4851	NA	NA	NA	0.185233	rs2897075	11	TRIM4	0	intronic	0.77	NA	4	4	1	1	1
rs34506970	8	61662162	TA	T	0.3549	NA	NA	NA	0.0678218	rs1120591	12	CHD7	0	intronic	0.77	NA	4	5	1	1	1
rs112928075	16	89139583	T	G	0.09245	NA	NA	NA	0.232533	rs117169628	20	ACSF3	15199	intergenic	0.77	3a	5	15	0	1	1
rs12447799	16	89166607	C	G	0.2773	0.000811835	-0.0480883	0.0143602	0.24695	rs117169628	20	ACSF3	0	intronic	0.77	4	2	5	1	1	1
rs17688090	17	43764987	G	A	0.2396	NA	NA	NA	0.96339	rs7218319	21	CRHR1:RP11-105N13.4	0:0	ncRNA_intronic	0.77	1f	5	14	1	1	1
rs12599126	16	89206483	T	C	0.2445	4.01678e-08	0.0841864	0.0153342	0.477847	rs117169628	20	ACSF3	0	intronic	0.769	5	4	4	1	1	1
rs413844	17	43729384	G	A	0.2396	NA	NA	NA	0.96339	rs7218319	21	CRHR1:RP11-105N13.4	0:0	ncRNA_intronic	0.769	6	5	14	1	1	1
rs62055552	17	43965955	A	G	0.2396	5.7759e-14	-0.122127	0.0162553	0.96339	rs7218319	21	MAPT-AS1	0	ncRNA_intronic	0.769	5	13	14	1	1	1
rs62063849	17	44073062	T	G	0.2406	2.32434e-14	-0.124004	0.0162494	0.968522	rs7218319	21	MAPT	0	intronic	0.769	5	4	15	1	1	1
rs1467943	19	4720534	G	T	0.326	0.000696241	0.0674029	0.0198767	0.21865	rs2277732	23	DPP9	0	intronic	0.769	2b	3	4	1	1	1
rs36052917	3	45693419	CG	C	0.2425	NA	NA	NA	0.0537461	rs73062378	4	LIMD1	0	intronic	0.768	NA	5	5	1	1	1
rs7536540	1	65524582	C	G	0.2435	0.0112163	-0.0384187	0.01515	0.109403	rs12046291	1	MIR101-1	390	upstream	0.767	5	2	5	0	1	1
rs28478394	10	81721892	G	A	0.1044	NA	NA	NA	0.12431	rs2559728	14	SFTPD	0	intronic	0.767	6	14	15	1	1	1
rs202055426	19	4735057	G	C	0.1034	NA	NA	NA	0.254978	rs2277732	23	AC005783.1	8665	intergenic	0.767	7	5	14	0	0	1
rs7621641	3	46479108	G	C	0.2256	0.000179039	0.0617285	0.0164746	0.0845511	rs9875616	4	LTF	0	intronic	0.766	6	4	15	1	1	1
rs35142880	3	46555733	CAA	C	0.06064	NA	NA	NA	0.124731	rs149125253	4	LRRC2	1179	intergenic	0.766	NA	5	15	1	1	1
rs4320898	10	81651078	C	G	0.3966	3.83646e-05	0.0726068	0.0176354	0.217778	rs2559728	14	PGGT1BP2	825	downstream	0.766	7	14	15	0	1	1
rs1876828	17	43911525	C	T	0.2396	1.83125e-12	-0.122171	0.0173371	0.96339	rs7218319	21	CRHR1	0	intronic	0.766	NA	5	15	1	1	1
rs569456595	17	43920219	AAAG	A	0.2396	NA	NA	NA	0.96339	rs7218319	21	MAPT-AS1	797	downstream	0.766	NA	5	15	1	1	1
rs111906193	19	10448133	CCAGGTACAGTGGCT	C	0.4692	NA	NA	NA	0.0647375	rs17677095	24	ICAM3	0	intronic	0.766	NA	3	5	1	1	1
rs12459219	19	10599685	G	A	0.4254	7.59448e-08	-0.0708899	0.0131851	0.100241	rs142770866	24	KEAP1	0	intronic	0.766	5	4	4	1	1	0
rs79275616	3	46060463	AG	A	0.1948	NA	NA	NA	0.0591136	rs9875616	4	XCR1	0	UTR3	0.765	NA	5	15	1	1	1
rs374433478	4	168833751	G	GACAA	0.1839	NA	NA	NA	0.0683712	rs11131812	7	RP11-310I9.1	34073	intergenic	0.765	NA	5	15	0	0	0
rs187926182	8	61519960	C	T	0.04175	NA	NA	NA	0.0796262	rs1120591	12	RAB2A	0	intronic	0.765	7	4	5	1	1	1
rs146652333	10	81301636	G	A	0.09344	0.0130964	0.0576119	0.02322	0.0912277	rs2559728	14	RPS12P18	2206	intergenic	0.765	7	5	15	0	1	1
rs12585036	13	113535741	C	T	0.2147	4.64696e-19	0.140592	0.0157608	1	rs12585036	19	ATP11A	0	intronic	0.765	5	4	4	1	1	1
rs3102350	16	89379936	T	C	0.0497	0.005309	-0.13493	0.0484027	0.141265	rs117169628	20	ANKRD11	0	UTR3	0.765	7	4	4	1	1	1
rs574012135	1	65394470	A	AAAAAAAC	0.1054	NA	NA	NA	0.314997	rs12046291	1	JAK1	0	intronic	0.764	NA	5	5	1	1	1
rs11927517	3	45362383	C	A	0.3002	1.03454e-05	-0.0636418	0.0144318	0.201946	rs13059329	4	U3	65270	intergenic	0.764	5	5	14	0	1	1
3:45399543:A:ATT	3	45399543	A	ATT	0.4294	NA	NA	NA	0.520421	rs13059329	4	LARS2	30454	intergenic	0.764	NA	5	15	0	0	1
rs113299181	16	89139588	T	G	0.09443	NA	NA	NA	0.232349	rs117169628	20	ACSF3	15194	intergenic	0.764	3a	5	15	0	1	1
rs111514151	3	46455754	T	C	0.1332	4.17579e-05	-0.0797743	0.0194689	0.149107	rs73062378	4	CCRL2	1265	intergenic	0.763	5	2	15	1	1	1
rs2527910	7	99568753	T	G	0.2813	0.0161246	0.0355906	0.0147919	0.157588	rs2897075	11	AZGP1	0	intronic	0.763	NA	4	14	1	1	1
rs6471889	8	61449898	A	C	0.05964	NA	NA	NA	0.139951	rs1120591	12	RAB2A	0	intronic	0.763	6	4	5	1	0	0
rs141319638	17	47862036	C	T	0.01292	3.41058e-05	0.326065	0.0786806	0.354752	rs3848456	22	FAM117A	0	intronic	0.763	3a	5	15	1	0	1
rs74179926	19	10574232	G	A	0.1531	6.17248e-06	0.0720086	0.0159297	0.15182	rs34536443	24	PDE4A	0	intronic	0.763	7	4	5	1	1	0
rs5840130	20	6486157	A	AT	0.2286	NA	NA	NA	0.196335	rs2326788	27	CASC20	0	ncRNA_intronic	0.763	NA	14	15	0	0	1
rs17127090	1	65317330	C	G	0.1163	0.000400949	0.0683576	0.019313	0.196345	rs12046291	1	JAK1	0	intronic	0.762	5	4	4	1	1	1
rs13128181	4	168852710	G	C	0.1938	0.00736299	0.0445845	0.0166362	0.0795355	rs11131812	7	RP11-310I9.1	15114	intergenic	0.762	6	5	15	0	1	1
rs7017939	8	61289742	A	G	0.4105	0.00615758	0.0373741	0.0136438	0.315524	rs1120591	12	RP11-163N6.2	7404	intergenic	0.762	5	2	15	0	1	1
rs4354350	8	61341711	A	G	0.3787	2.99282e-07	0.0666065	0.0129992	0.967797	rs1120591	12	RP11-163N6.2	0	ncRNA_intronic	0.762	7	14	15	0	1	0
rs5820622	17	44877887	TA	T	0.4314	NA	NA	NA	0.0632166	rs7218319	21	WNT3	0	intronic	0.762	NA	4	14	1	1	1
rs6077030	20	6555214	C	A	0.2207	0.00752691	0.0414255	0.0155002	0.184637	rs2326788	27	CASC20	46107	intergenic	0.762	5	5	15	0	0	1
3:45625489:G:GTTAT	3	45625489	G	GTTAT	0.0835	NA	NA	NA	0.0671952	rs73062378	4	LIMD1	0	NA	0.761	NA	5	15	1	0	1
4:168645213:A:AT	4	168645213	A	AT	0.1481	NA	NA	NA	0.236725	rs11131812	7	RP11-521F1.1	17816	intergenic	0.761	NA	5	15	0	0	0
rs371048524	4	168784084	A	T	0.1471	NA	NA	NA	0.229311	rs11131812	7	RP11-310I9.1	83740	intergenic	0.761	7	14	15	0	0	1
rs60441033	8	61189682	GA	G	0.3718	NA	NA	NA	0.0662061	rs1120591	12	CA8	0	intronic	0.761	NA	4	14	1	0	1
rs62055470	17	43943657	A	G	0.2396	7.41046e-14	-0.121655	0.0162632	0.96339	rs7218319	21	MAPT-AS1	0	ncRNA_intronic	0.761	5	5	14	0	1	1
rs34161112	7	99606259	G	A	0.167	1.85674e-05	-0.0745896	0.0174216	0.161634	rs2897075	11	ZKSCAN1	6944	intergenic	0.76	4	1	15	1	1	1
rs200870967	10	81578619	CTCTATT	C	0.1829	NA	NA	NA	0.0592163	rs2559728	14	RP11-773D16.1	0	ncRNA_intronic	0.76	NA	5	15	0	1	1
rs62062269	17	44091092	G	C	0.2406	6.8462e-14	-0.121989	0.0162851	0.968522	rs7218319	21	MAPT	0	intronic	0.76	3a	2	15	1	1	1
rs549229394	17	44153909	A	G	0.2406	NA	NA	NA	0.968522	rs7218319	21	KANSL1	0	intronic	0.76	NA	4	5	1	1	1
rs6874543	5	131211011	G	A	0.2157	NA	NA	NA	0.0756025	rs10066378	8	ACSL6:AC034228.7	0:0	ncRNA_intronic	0.759	7	14	15	1	1	1
rs547643	9	136135047	C	T	0.2217	NA	NA	NA	0.138239	rs550057	13	ABO	0	ncRNA_intronic	0.759	7	4	14	0	1	1
rs62063853	17	44074613	A	G	0.2406	3.18162e-14	-0.123321	0.0162464	0.968522	rs7218319	21	MAPT	0	intronic	0.759	5	4	15	1	1	1
rs6139984	20	6416994	C	A	0.4682	1.12532e-05	-0.0581599	0.0132435	0.393841	rs2326788	27	CASC20	10375	intergenic	0.759	7	9	15	0	0	1
rs144045026	10	81245093	A	G	0.03082	NA	NA	NA	0.0585319	rs2559728	14	TPRX1P1	14328	intergenic	0.758	7	5	15	0	1	1
rs71469854	11	1215138	C	T	0.16	0.0437261	-0.0387099	0.0191946	0.485798	rs12802931	15	MUC5AC	0	intergenic	0.758	5	1	14	1	0	0
rs61880849	11	34442228	C	T	0.2604	8.03149e-09	-0.0839637	0.0145573	0.388743	rs7949972	16	CIR1P3	10198	intergenic	0.758	5	5	15	0	1	1
rs7305270	12	113493608	G	A	0.09543	0.00880548	-0.0770111	0.029399	0.052333	rs10850097	17	DTX1	905	intergenic	0.758	5	1	13	1	1	1
rs77489223	17	43937736	C	T	0.2396	7.75928e-14	-0.121646	0.0162751	0.96339	rs7218319	21	MAPT-AS1	0	ncRNA_intronic	0.758	7	5	14	0	1	1
rs141004635	17	44184194	G	GAACTGAGGAGATATGGA	0.2406	NA	NA	NA	0.968522	rs7218319	21	KANSL1	0	intronic	0.758	NA	4	5	1	1	1
rs567142257	17	44610995	G	T	0.2555	NA	NA	NA	0.0871034	rs7218319	21	LRRC37A2:ARL17A	0:0	intronic	0.758	NA	5	15	1	1	0
rs34584867	3	46065963	G	A	0.1243	NA	NA	NA	0.981565	rs34339943	4	XCR1	0	intronic	0.757	5	5	15	1	1	1
rs143811719	5	131721909	TTTTTC	T	0.3231	NA	NA	NA	0.081554	rs10066378	8	SLC22A5	0	intronic	0.757	NA	4	7	1	1	1
rs534677967	10	81695978	T	TGAC	0.5	NA	NA	NA	0.1375	rs2559728	14	MBL1P	0	ncRNA_intronic	0.757	NA	5	14	1	1	1
rs551298799	12	113302253	CA	C	0.4085	NA	NA	NA	0.0820677	rs10850097	17	RPH3A	0	intronic	0.757	NA	5	14	1	1	1
rs17574425	17	44109188	C	G	0.2406	8.43743e-08	-0.11541	0.0215417	0.968522	rs7218319	21	KANSL1	0	intronic	0.757	1f	3	4	1	1	1
rs3806704	3	46618528	G	C	0.02485	0.0208063	0.0726455	0.0314281	0.547403	rs139721302	4	LRRC2:TDGF1	0:0	intronic	0.756	4	1	15	1	1	1
rs16940672	17	43908152	C	T	0.2396	5.54734e-14	-0.12238	0.0162776	0.96339	rs7218319	21	CRHR1	0	intronic	0.756	5	5	15	1	1	0
rs147812915	17	47858295	C	T	0.05964	3.79985e-06	0.190431	0.0412007	0.532036	rs3848456	22	FAM117A	0	intronic	0.756	7	5	15	1	1	1
rs11776244	8	61271485	C	T	0.3877	0.0138425	0.0322272	0.0130934	0.0933755	rs1120591	12	RP11-163N6.2	25661	intergenic	0.755	7	13	15	0	1	1
rs71628681	1	155656793	C	T	0.2744	NA	NA	NA	0.0551931	rs35154152	2	MSTO1:MSTO2P:YY1AP1	0:0:0	ncRNA_intronic	0.754	5	1	1	1	1	1
rs6778422	3	46590552	G	A	0.1014	7.75587e-11	0.140868	0.0216544	0.116444	rs139721302	4	LRRC2	0	intronic	0.754	5	2	15	1	1	1
rs545109440	17	44263782	G	GGTTA	0.1928	NA	NA	NA	0.0520306	rs7218319	21	KANSL1	0	intronic	0.754	NA	4	5	1	1	1
rs138259686	9	136151925	AAAAAAT	A	0.3519	NA	NA	NA	0.0867081	rs550057	13	ABO	1307	intergenic	0.753	NA	1	13	0	1	1
rs4962054	9	136336933	G	A	0.04573	0.0455616	0.0691611	0.0345904	0.0688822	rs550057	13	SLC2A6	0	UTR3	0.753	4	3	5	1	1	1
rs2875247	12	133129836	C	T	0.4881	3.13855e-09	0.0799439	0.0134945	0.423468	rs11614702	18	FBRSL1	0	intronic	0.753	NA	3	5	1	1	0
rs1117253	17	44149297	A	C	0.2406	2.43692e-07	-0.11144	0.0215864	0.968522	rs7218319	21	KANSL1	0	intronic	0.753	1f	4	5	1	1	1
rs13093179	3	46146314	G	T	0.1223	NA	NA	NA	1	rs34339943	4	FLT1P1	37535	intergenic	0.752	4	5	15	0	1	1
rs474803	3	146216597	T	C	0.2843	0.0351098	0.0388936	0.0184584	0.0783404	rs343320	5	PLSCR2	2818	intergenic	0.752	6	2	15	1	1	1
rs7327087	13	113521902	G	C	0.2416	0.000197306	-0.0580869	0.0156045	0.0741149	rs12585036	19	ATP11A	0	intronic	0.752	5	4	5	1	1	1
rs76500077	17	44004076	T	C	0.2396	7.06837e-14	-0.121719	0.0162583	0.96339	rs7218319	21	MAPT	0	intronic	0.752	6	5	15	1	1	1
rs17651285	17	44054237	G	A	0.2406	2.54151e-14	-0.124852	0.0163853	0.968522	rs7218319	21	MAPT	0	UTR5	0.752	1f	2	15	1	1	1
rs377660109	17	44263022	C	CAT	0.2406	NA	NA	NA	0.968522	rs7218319	21	KANSL1	0	intronic	0.752	NA	4	5	1	1	1
rs2696451	17	44281588	T	C	0.2406	1.83006e-07	-0.113435	0.0217482	0.968522	rs7218319	21	KANSL1	0	intronic	0.752	NA	4	5	1	1	1
rs60278495	21	34583128	T	TTTGA	0.3191	NA	NA	NA	0.0643914	rs9636867	28	IFNAR2	19077	intergenic	0.752	NA	5	15	0	1	1
rs117562117	21	35359479	C	T	0.01889	0.00420049	0.126146	0.0440654	0.0765264	rs75586969	28	LINC00649	9486	intergenic	0.752	7	5	15	0	1	1
rs199916232	1	156204913	ATT	A	0.0507	NA	NA	NA	0.124157	rs74964948	2	PMF1-BGLAP:PMF1	0:0	intronic	0.751	NA	4	4	1	1	1
rs6789616	3	46079542	G	T	0.341	NA	NA	NA	0.254328	rs34339943	4	XCR1	10307	intergenic	0.751	6	13	15	0	1	1
rs4253497	10	81369125	G	C	0.07058	0.000981191	0.0804359	0.0244051	0.139656	rs2559728	14	SFTPA1	1569	intergenic	0.751	3a	5	15	1	1	1
rs200212623	7	75293603	CATATATGTATGT	C	0.2505	NA	NA	NA	0.202866	rs12534422	10	HIP1	0	intronic	0.75	NA	5	15	1	1	1
rs11434594	8	61443450	T	TA	0.2167	NA	NA	NA	0.448641	rs1120591	12	RAB2A	0	intronic	0.75	NA	4	5	1	1	0
rs62061723	17	44014981	G	T	0.2386	NA	NA	NA	0.95829	rs7218319	21	MAPT	0	intronic	0.75	6	5	14	1	1	1
rs79890908	1	65457367	C	T	0.04871	0.00852684	0.0745479	0.0283402	0.148484	rs12046291	1	RP11-182I10.3	0	ncRNA_exonic	0.749	7	5	15	0	1	1
rs4253484	10	81366548	A	G	0.2316	NA	NA	NA	0.22963	rs2559728	14	SFTPA1	4146	intergenic	0.749	7	5	15	1	1	1
rs573496014	17	44198544	C	CT	0.1382	NA	NA	NA	0.0690235	rs7218319	21	KANSL1	0	intronic	0.749	NA	2	5	1	1	1
rs200014012	1	65326095	TTGCA	T	0.4105	NA	NA	NA	0.170142	rs12046291	1	JAK1	0	intronic	0.748	NA	4	5	1	1	1
rs138507724	1	155198347	AAAAAT	A	0.2237	NA	NA	NA	0.0725442	rs61811895	2	GBAP1	1132	intergenic	0.748	NA	1	5	1	1	1
rs10711815	3	46021845	G	GA	0.2237	NA	NA	NA	0.642726	rs9875616	4	FYCO1	0	intronic	0.748	NA	4	4	1	1	1
rs4253605	10	81376804	G	C	0.1223	0.00126352	-0.0782125	0.0242584	0.0968625	rs2559728	14	SFTPA1	1607	intergenic	0.748	6	9	15	1	1	1
rs11670257	19	4713430	G	C	0.3549	3.8334e-07	0.0731056	0.0143992	0.106021	rs2277732	23	DPP9	0	intronic	0.748	4	1	4	1	1	1
rs55981054	8	61258857	A	C	0.1064	0.000456644	0.0710173	0.0202618	0.132017	rs1120591	12	RP11-163N6.2	38289	intergenic	0.747	6	7	15	0	1	1
rs138415538	10	81305877	G	A	0.1561	0.000537588	0.0651782	0.0188306	0.226027	rs2559728	14	RPS12P18	1764	intergenic	0.747	5	5	15	1	1	1
rs79860128	17	43990072	A	G	0.2396	5.22126e-14	-0.122349	0.0162563	0.96339	rs7218319	21	MAPT	0	intronic	0.747	6	4	9	1	1	1
rs551006091	17	47918628	T	C	0.01889	NA	NA	NA	0.524911	rs3848456	22	TAC4	0	intronic	0.747	NA	4	5	1	0	1
rs17402912	2	60660522	A	G	0.2913	0.0239236	0.0343839	0.0152252	0.164114	rs1123573	3	BCL11A	17779	intergenic	0.746	5	5	15	0	1	1
rs34960427	3	45598796	C	CAG	0.4632	NA	NA	NA	0.0898396	rs73062378	4	LIMD1	0	intergenic	0.746	NA	5	5	1	1	1
rs71325095	3	45989921	G	T	0.1223	NA	NA	NA	0.9079	rs34339943	4	FYCO1	0	intronic	0.746	4	4	4	1	1	1
rs200360212	10	81243101	G	A	0.1183	NA	NA	NA	0.169947	rs2559728	14	TPRX1P1	16320	intergenic	0.746	7	2	15	0	1	1
rs12412959	10	82141337	G	A	0.1153	0.0231508	0.0438646	0.0193156	0.0984465	rs2559728	14	DYDC2	13507	intergenic	0.746	7	5	15	0	1	1
rs17688126	17	43765080	A	G	0.2396	NA	NA	NA	0.96339	rs7218319	21	CRHR1:RP11-105N13.4	0:0	ncRNA_intronic	0.746	5	5	14	1	1	1
rs62055937	17	43848968	G	T	0.2396	7.59669e-13	-0.117206	0.0163507	0.96339	rs7218319	21	CRHR1:RP11-105N13.4	0:0	ncRNA_intronic	0.746	5	2	14	1	1	0
rs930119	17	43979972	G	A	0.2793	NA	NA	NA	0.156477	rs7218319	21	MAPT	0	intronic	0.746	6	5	14	1	1	1
rs55692232	17	44164323	G	A	0.2406	1.21161e-13	-0.12066	0.0162713	0.968522	rs7218319	21	KANSL1	0	intronic	0.746	7	4	5	1	1	1
rs72615157	7	99635967	G	A	0.2008	0.000491298	0.0571807	0.0164055	0.383564	rs2897075	11	ZKSCAN1	0	UTR3	0.745	5	4	5	1	1	1
rs62063262	17	44033002	T	C	0.2396	5.27315e-14	-0.122284	0.0162504	0.96339	rs7218319	21	MAPT	0	intronic	0.745	2b	5	14	1	1	1
rs11083948	19	49248120	A	G	0.4493	2.65689e-07	0.0655594	0.0127392	0.542709	rs368565	25	IZUMO1	0	intronic	0.745	6	2	14	1	1	1
rs139810357	19	50894639	C	T	0.08549	NA	NA	NA	0.0666954	rs35617599	26	POLD1	0	intronic	0.745	6	4	5	1	1	1
rs74324246	21	35344479	G	A	0.09642	NA	NA	NA	0.768683	rs75586969	28	LINC00649	0	ncRNA_exonic	0.745	5	4	5	0	1	1
rs2780886	1	65331897	G	T	0.4085	NA	NA	NA	0.171996	rs12046291	1	JAK1	0	intronic	0.744	6	4	5	1	1	1
rs62063207	17	44211902	A	G	0.2406	1.23896e-07	-0.113973	0.0215546	0.968522	rs7218319	21	KANSL1	0	intronic	0.744	6	4	5	1	1	1
rs111507092	1	155546875	T	G	0.08052	NA	NA	NA	0.197121	rs61811895	2	DAP3P1	9559	intergenic	0.743	6	5	15	0	1	1
rs16926133	8	61319094	G	A	0.1491	2.98697e-05	0.0783728	0.0187744	0.269591	rs1120591	12	RP11-163N6.2	0	ncRNA_intronic	0.743	7	5	15	0	1	1
rs1650251	10	81429380	A	G	0.1889	NA	NA	NA	0.178252	rs2559728	14	RP11-506M13.3:RP11-119F19.2	0:0	ncRNA_intronic	0.743	5	5	15	0	1	1
rs3181076	3	46250733	C	T	0.09245	NA	NA	NA	0.540859	rs34339943	4	CCR3	0	intronic	0.742	NA	2	15	1	1	1
rs78471340	17	43768346	G	A	0.2396	NA	NA	NA	0.96339	rs7218319	21	CRHR1:RP11-105N13.4	0:0	ncRNA_intronic	0.742	NA	7	13	1	1	1
rs111880194	17	44194621	C	G	0.2406	1.00805e-07	-0.114641	0.0215277	0.968522	rs7218319	21	KANSL1	0	intronic	0.742	5	5	5	1	1	1
rs2942186	17	44295795	G	A	0.2097	NA	NA	NA	0.826373	rs7218319	21	KANSL1	0	intronic	0.742	5	4	5	1	1	1
rs35124622	2	60584687	GA	G	0.4622	NA	NA	NA	0.0677103	rs1123573	3	AC007381.2	1663	intergenic	0.741	NA	5	15	0	0	1
rs73069996	3	46594465	A	C	0.02485	0.0107436	0.0780022	0.030578	0.547403	rs139721302	4	LRRC2	0	intronic	0.741	5	5	15	1	1	1
4:168645213:A:ATT	4	168645213	A	ATT	0.1998	NA	NA	NA	0.236725	rs11131812	7	RP11-521F1.1	17816	NA	0.741	NA	5	15	0	0	0
rs2261464	10	81309830	C	A	0.2893	NA	NA	NA	0.435435	rs2559728	14	RPS12P18	5717	intergenic	0.741	5	5	15	1	1	1
rs533465025	17	43668852	C	T	0.2008	NA	NA	NA	0.767231	rs7218319	21	DND1P1	4556	intergenic	0.741	NA	5	15	0	1	1
rs111433752	17	43857989	T	G	0.2386	NA	NA	NA	0.95829	rs7218319	21	CRHR1:RP11-105N13.4	0:0	ncRNA_intronic	0.741	7	5	14	1	1	0
rs964220	20	6462602	G	C	0.4722	0.0264849	-0.0398527	0.0179596	0.546825	rs2326788	27	CASC20	0	ncRNA_intronic	0.741	7	14	15	0	0	1
rs2849999	21	34653850	C	A	0.4294	NA	NA	NA	0.470376	rs8178521	28	AP000295.9:IL10RB	0:0	intronic	0.741	5	4	4	1	1	1
rs17882981	10	81326053	G	C	0.1382	0.0148366	0.0466403	0.0191436	0.247394	rs2559728	14	SFTPA2	5899	intergenic	0.74	6	13	14	1	1	1
rs2458193	17	44285467	A	G	0.2475	NA	NA	NA	0.934931	rs7218319	21	KANSL1	0	intronic	0.74	NA	4	5	1	1	1
rs62073099	17	44316491	G	C	0.1978	NA	NA	NA	0.758744	rs7218319	21	RP11-259G18.2	4480	intergenic	0.74	7	5	15	0	1	1
rs137939943	21	35231995	G	A	0.01392	0.0207577	0.165588	0.0716097	0.159713	rs75586969	28	AP000304.12:ITSN1	0:0	intronic	0.74	5	5	15	1	1	1
rs11975089	7	75277381	A	G	0.3419	0.000726737	0.0476237	0.0140928	0.149752	rs12534422	10	HIP1	0	intronic	0.739	4	4	15	1	1	1
rs35221880	12	133301500	C	T	0.2247	NA	NA	NA	0.129986	rs11614702	18	ANKLE2	753	upstream:downstream	0.739	2b	3	4	1	1	1
rs76761511	17	44185245	C	A	0.2406	1.49702e-07	-0.111412	0.0212094	0.968522	rs7218319	21	KANSL1	0	intronic	0.739	5	2	7	1	1	1
rs112599736	19	10422730	G	T	0.2078	NA	NA	NA	0.200296	rs17677095	24	CTD-2369P2.10:FDX1L	0:0	intronic	0.739	6	4	5	1	1	1
rs10415594	19	49189400	G	A	0.1282	NA	NA	NA	0.13087	rs368565	25	RN7SL345P	1836	intergenic	0.739	4	5	15	1	1	1
rs150453456	19	49252871	CAAA	C	0.1859	NA	NA	NA	0.166223	rs368565	25	FUT1	0	UTR3	0.739	NA	4	14	1	0	1
rs6816117	4	168735492	C	A	0.4026	5.83469e-08	-0.0717358	0.0132261	0.869059	rs11131812	7	RP11-521F1.1	72053	intergenic	0.738	7	9	15	0	0	1
rs1250767	10	81261337	A	G	0.2485	8.18275e-06	0.0704036	0.0157843	0.330613	rs2559728	14	TPRX1P1	1596	intergenic	0.738	NA	5	14	1	1	1
rs7940061	11	34420723	T	A	0.08449	NA	NA	NA	0.0538921	rs7949972	16	RP1-53C18.3	5486	intergenic	0.738	6	5	15	0	1	1
rs201194882	17	44136425	AAAG	A	0.2406	NA	NA	NA	0.968522	rs7218319	21	KANSL1	0	intronic	0.738	NA	4	5	1	1	1
rs267256	3	45587111	A	G	0.3897	NA	NA	NA	0.0681188	rs73062378	4	LARS2	0	intronic	0.737	3a	4	5	1	1	1
rs1589674	3	146162424	G	A	0.3072	0.00122918	0.0470557	0.0145592	0.0870946	rs343320	5	PLSCR2	0	intronic	0.737	7	9	15	1	1	1
rs141942401	4	168783857	A	G	0.1849	NA	NA	NA	0.290349	rs11131812	7	RP11-310I9.1	83967	intergenic	0.737	7	14	15	0	1	1
5:130974582:A:AT	5	130974582	AT	A	0.2654	NA	NA	NA	0.107106	rs10066378	8	CTC-432M15.3	0	intronic	0.737	NA	5	5	1	1	1
rs2678614	10	81428222	C	T	0.2018	NA	NA	NA	0.190225	rs2559728	14	RP11-506M13.3:RP11-119F19.2	0:0	ncRNA_intronic	0.737	6	14	15	0	1	1
3:45219349:A:AATAGATAGATAG	3	45219349	A	AATAGATAGATAG	0.0328	NA	NA	NA	0.0746688	rs13059329	4	RPS24P8	17681	NA	0.736	NA	5	15	0	0	1
rs35660112	3	45424860	C	T	0.2873	0.0470452	0.0293014	0.0147548	0.0668452	rs73062378	4	LARS2	5137	intergenic	0.736	5	5	15	1	1	1
rs1568950	17	43792896	T	C	0.2396	3.90646e-14	-0.122926	0.0162514	0.96339	rs7218319	21	CRHR1:RP11-105N13.4	0:0	ncRNA_intronic	0.736	NA	5	14	1	1	1
rs56233672	17	43920300	T	C	0.2396	6.84141e-08	-0.114226	0.0211714	0.96339	rs7218319	21	MAPT-AS1	716	downstream	0.736	7	5	15	1	1	1
rs2363266	19	4647811	A	T	0.2565	0.000861635	-0.0694356	0.0208378	0.053576	rs2277732	23	TNFAIP8L1:C19orf10	0:0	intronic	0.736	6	2	5	1	1	1
rs34541118	19	50864721	C	T	0.326	1.11577e-06	0.0895506	0.0183881	0.995703	rs35617599	26	NR1H2:NAPSA	0:0	intronic	0.736	4	2	15	1	1	1
rs117327216	21	34595745	C	T	0.03678	1.01973e-05	0.156959	0.0355678	0.0545202	rs9636867	28	IFNAR2	6460	intergenic	0.736	5	5	15	1	1	1
3:45848760:C:G	3	45848760	G	C	0.08151	NA	NA	NA	0.371221	rs34339943	4	SLC6A20	10732	intergenic	0.735	4	4	15	0	1	1
rs35783134	3	146158239	A	T	0.3072	0.00136332	0.0466835	0.0145781	0.0870946	rs343320	5	PLSCR2	0	intronic	0.735	6	5	15	1	1	0
rs32108	5	131040552	C	T	0.4592	0.0175025	-0.0308872	0.0129998	0.0689557	rs10066378	8	CTC-432M15.3:FNIP1	0:0	intronic	0.735	7	4	4	1	1	1
rs6984378	8	61303146	G	A	0.3996	9.96181e-06	0.0595621	0.0134817	0.889192	rs1120591	12	RP11-163N6.2	0	ncRNA_intronic	0.735	5	5	15	0	1	1
rs556959980	17	44125185	CA	C	0.1849	NA	NA	NA	0.0677164	rs7218319	21	KANSL1	0	intronic	0.735	NA	4	4	1	1	1
rs1859336	12	113367309	C	T	0.3648	2.59012e-09	0.0821195	0.0137885	0.905433	rs10850097	17	OAS1:RP1-71H24.1	0:0	ncRNA_intronic	0.734	NA	5	15	1	1	0
rs143748932	12	113371687	C	CAAAA	0.05467	NA	NA	NA	0.102341	rs10850097	17	RP1-71H24.1	0	ncRNA_intronic	0.734	NA	5	15	1	1	0
rs77502095	12	133119022	G	A	0.1382	0.000423552	0.0888329	0.0252011	0.154803	rs11614702	18	FBRSL1	0	intronic	0.734	5	4	5	1	1	0
rs10749749	1	65442015	T	C	0.1054	0.000340187	0.0637628	0.0177979	0.304779	rs12046291	1	RP11-182I10.3	0	ncRNA_intronic	0.733	7	4	15	1	1	1
rs1617406	17	43784777	G	A	0.162	0.0449888	-0.0324272	0.0161751	0.0682063	rs7218319	21	CRHR1:RP11-105N13.4	0:0	ncRNA_intronic	0.733	7	5	14	1	1	1
rs4988900	17	44342378	G	A	0.4006	0.00187754	0.0595753	0.0191625	0.225404	rs7218319	21	RP11-259G18.1	2024	intergenic	0.733	2b	2	7	1	1	1
rs371040899	2	60616320	G	C	0.08151	NA	NA	NA	0.0900705	rs1123573	3	AC007381.2	0	ncRNA_intronic	0.732	6	5	15	0	0	1
rs2240134	7	75317281	C	T	0.3539	0.0295267	0.0299443	0.0137588	0.102422	rs12534422	10	HIP1	0	intronic	0.732	5	2	15	1	1	1
rs561295984	16	89249590	C	CA	0.2008	NA	NA	NA	0.0557793	rs117169628	20	CDH15	0	intronic	0.732	NA	4	14	1	1	1
rs17426195	17	43832367	G	A	0.2396	3.83594e-14	-0.123064	0.0162644	0.96339	rs7218319	21	CRHR1:RP11-105N13.4	0:0	ncRNA_intronic	0.732	6	5	14	1	1	1
rs576853449	3	45377502	A	T	0.01889	NA	NA	NA	0.839397	rs17638604	4	LARS2	52495	intergenic	0.731	NA	5	14	0	0	1
rs7822169	8	61417284	A	G	0.3797	1.47686e-07	0.0683608	0.0130077	0.995975	rs1120591	12	RP11-163N6.2	0	ncRNA_intronic	0.731	5	5	15	0	1	1
rs551699771	10	81294587	AAAG	A	0.2286	NA	NA	NA	0.307885	rs2559728	14	RP11-589B3.7	8199	intergenic	0.731	NA	5	15	0	1	1
rs1892690	21	35286301	C	A	0.08847	9.76988e-08	0.157323	0.0295113	0.947277	rs75586969	28	ATP5O	0	intronic	0.731	7	1	5	1	1	1
rs143341259	1	155328287	T	C	0.02087	8.16095e-05	0.157736	0.0400384	0.348311	rs7528026	2	ASH1L	0	intronic	0.73	7	4	4	1	1	1
rs34234992	11	34525336	A	G	0.3101	4.07714e-08	0.0804455	0.0146598	0.186102	rs7949972	16	ELF5	0	intronic	0.73	7	5	15	1	1	1
rs33980166	4	168653785	AT	A	0.2326	NA	NA	NA	0.108354	rs11131812	7	RP11-521F1.1	9244	intergenic	0.729	NA	9	15	0	0	0
rs367627274	17	44048939	AG	A	0.2406	NA	NA	NA	0.968522	rs7218319	21	MAPT	0	intronic	0.729	NA	4	14	1	1	1
rs34266337	20	6235756	T	TA	0.1481	NA	NA	NA	0.0711298	rs2326788	27	AL109618.1	26160	intergenic	0.729	NA	14	15	0	0	1
rs11794634	9	136090813	T	C	0.329	0.0384213	0.0310925	0.0150181	0.231815	rs550057	13	OBP2B	6182	intergenic	0.728	5	5	14	1	1	1
rs144155160	10	81351033	G	A	0.05765	NA	NA	NA	0.120606	rs2559728	14	SFTPA3P	4016	intergenic	0.728	7	14	15	0	1	1
rs148434313	10	81848189	G	GTT	0.08549	NA	NA	NA	0.0982034	rs2559728	14	TMEM254	0	intronic	0.728	NA	4	5	1	1	1
rs17573907	17	44099082	C	T	0.2406	3.34169e-12	-0.119717	0.0171945	0.968522	rs7218319	21	MAPT	0	intronic	0.728	7	4	5	1	1	1
rs565864885	17	44155925	TACAA	T	0.2406	NA	NA	NA	0.968522	rs7218319	21	KANSL1	0	intronic	0.728	NA	2	5	1	1	1
rs149181677	9	136296530	C	T	0.04573	7.78494e-05	0.135773	0.0343648	0.0826125	rs550057	13	ADAMTS13	0	intronic	0.727	7	5	14	1	1	1
rs17660398	17	44170612	C	T	0.2406	1.09718e-07	-0.11405	0.021479	0.968522	rs7218319	21	KANSL1	0	intronic	0.727	1f	4	5	1	1	1
rs430789	17	44295157	A	G	0.2406	NA	NA	NA	0.968522	rs7218319	21	KANSL1	0	intronic	0.727	NA	4	5	1	1	1
rs115295558	1	155832211	C	A	0.0328	6.59145e-09	0.203624	0.0351015	0.230684	rs7528026	2	SYT11	0	intronic	0.726	6	2	5	1	1	1
rs1250757	10	81255484	C	T	0.2485	4.66024e-06	0.0751295	0.0164055	0.330613	rs2559728	14	TPRX1P1	3937	intergenic	0.726	7	5	14	0	1	1
rs3758738	11	34524218	C	T	0.1123	1.31137e-06	-0.0943378	0.0194992	0.203248	rs7949972	16	ELF5	0	intronic	0.726	4	2	15	1	1	1
rs7873635	9	136132012	T	C	0.3807	3.07469e-05	0.0558575	0.013402	0.21446	rs550057	13	ABO	0	ncRNA_intronic	0.725	4	4	14	0	1	1
rs35230453	9	136141440	CA	C	0.3638	NA	NA	NA	0.644496	rs550057	13	ABO	0	ncRNA_intronic	0.725	NA	5	14	0	0	1
rs113381629	2	60599034	A	AT	0.338	NA	NA	NA	0.0791705	rs1123573	3	AC007381.2	0	ncRNA_intronic	0.724	NA	5	15	0	0	1
rs148676350	7	99667789	G	GT	0.33	NA	NA	NA	0.342586	rs2897075	11	ZNF3	0	NA	0.724	NA	4	8	1	1	1
rs56675301	1	155364327	T	C	0.2763	0.0057994	0.040339	0.0146213	0.053217	rs35154152	2	ASH1L	0	intronic	0.723	5	4	4	1	1	1
rs916092	3	46443769	T	A	0.2296	2.04275e-07	0.0808536	0.0155625	0.13022	rs73062378	4	RP11-24F11.2	0	ncRNA_intronic	0.723	6	5	15	1	1	1
rs247294	5	131457028	G	A	0.2117	NA	NA	NA	0.0711274	rs10066378	8	AC063976.1	26155	intergenic	0.723	NA	9	15	0	1	1
rs3805665	5	131644718	G	A	0.08946	0.000587202	0.0826424	0.0240417	0.512181	rs10066378	8	SLC22A4	0	intronic	0.723	5	5	15	1	1	1
rs10808705	8	61057489	T	C	0.4225	NA	NA	NA	0.11258	rs1120591	12	SLC2A13P1	2787	intergenic	0.723	6	7	15	0	1	1
rs555482530	10	81462224	G	A	0.04076	NA	NA	NA	0.0808048	rs2559728	14	RP11-119F19.2	0	ncRNA_intronic	0.723	NA	5	15	1	1	0
rs2745911	11	34391228	T	C	0.2137	2.07117e-06	-0.0737114	0.0155301	0.28432	rs7949972	16	ABTB2	11672	intergenic	0.723	7	5	15	0	1	1
rs10781621	12	133142935	A	G	0.4732	1.1226e-09	-0.0781392	0.0128288	0.320766	rs11614702	18	FBRSL1	0	intronic	0.723	5	4	5	1	1	0
rs2696609	17	44293205	A	G	0.2485	NA	NA	NA	0.98964	rs7218319	21	KANSL1	0	intronic	0.723	NA	4	5	1	1	1
rs979547	20	6457839	G	A	0.4036	0.0011766	-0.0436165	0.0134433	0.663985	rs2326788	27	CASC20	0	ncRNA_intronic	0.723	NA	7	15	0	0	1
rs7710536	5	131231535	T	C	0.2167	0.0264965	0.0349669	0.015759	0.0774757	rs10066378	8	ACSL6:AC034228.7	0:0	ncRNA_intronic	0.722	7	5	15	1	1	1
rs5786452	10	82166505	T	TCA	0.1173	NA	NA	NA	0.0939139	rs2559728	14	FAM213A	1079	intergenic	0.722	NA	5	15	1	1	1
rs56357543	17	43894547	C	T	0.2396	3.48964e-14	-0.123247	0.0162622	0.96339	rs7218319	21	CRHR1	0	intronic	0.722	5	5	15	1	1	0
rs113912415	17	44007785	A	G	0.2366	NA	NA	NA	0.947806	rs7218319	21	MAPT	0	intronic	0.722	6	5	15	1	1	1
rs200924217	17	44010463	A	AC	0.2396	NA	NA	NA	0.96339	rs7218319	21	MAPT	0	intronic	0.722	NA	1	14	1	1	1
rs551461392	17	44241487	CTT	C	0.2117	NA	NA	NA	0.836365	rs7218319	21	KANSL1	0	intronic	0.722	NA	2	5	1	1	1
rs3836515	3	45645486	CA	C	0.2674	NA	NA	NA	0.0584263	rs13059329	4	LIMD1	0	intronic	0.721	NA	4	5	1	1	1
rs12539985	7	99742641	G	A	0.1203	NA	NA	NA	0.11663	rs2897075	11	LAMTOR4	3888	intergenic	0.721	6	5	15	1	1	1
rs2875966	8	61501631	A	G	0.2167	0.0035634	0.0432122	0.014827	0.448641	rs1120591	12	RAB2A	0	intronic	0.721	NA	4	5	1	1	1
rs728615	10	81848089	G	A	0.08549	0.0056738	0.0606626	0.021931	0.0982034	rs2559728	14	TMEM254	0	intronic	0.721	NA	4	5	1	1	1
rs35495760	11	34523050	G	A	0.3091	4.8126e-08	0.0801119	0.0146776	0.186822	rs7949972	16	ELF5	0	intronic	0.721	4	2	15	1	1	1
rs6038520	20	6463617	C	T	0.2356	0.0262283	0.0330044	0.014848	0.161551	rs2326788	27	CASC20	0	ncRNA_intronic	0.721	6	13	15	0	0	1
rs6038570	20	6630666	A	T	0.3748	NA	NA	NA	0.115625	rs2326788	27	RP5-859D4.3	81238	intergenic	0.721	6	5	15	0	0	1
rs11355866	4	168648813	AT	A	0.2714	NA	NA	NA	0.179541	rs11131812	7	RP11-521F1.1	14216	intergenic	0.72	NA	9	15	0	0	0
rs394536	4	168794095	G	T	0.2863	0.00276981	0.0435872	0.014567	0.248912	rs11131812	7	RP11-310I9.1	73729	intergenic	0.72	NA	7	15	0	0	1
rs11032724	11	34509251	C	T	0.4036	1.59795e-10	0.0859613	0.0134405	0.432446	rs7949972	16	ELF5	0	intronic	0.72	4	13	15	1	1	1
rs147863707	17	43795676	CCTTCTT	C	0.2396	NA	NA	NA	0.96339	rs7218319	21	CRHR1:RP11-105N13.4	0:0	ncRNA_intronic	0.72	NA	5	14	1	1	1
rs551847729	19	49213671	C	CTTTTTTTTTTTT	0.06064	NA	NA	NA	0.106762	rs368565	25	MAMSTR	2327	intergenic	0.72	NA	4	5	1	1	1
rs2191032	3	45906572	C	T	0.1958	2.74132e-14	0.129699	0.0170432	0.506088	rs9875616	4	LZTFL1	0	intronic	0.719	NA	2	15	1	1	1
rs546687007	3	46596131	T	TA	0.2913	NA	NA	NA	0.051054	rs73062378	4	LRRC2	0	intronic	0.719	NA	5	15	1	1	1
rs432259	13	113480282	T	C	0.4175	0.00150477	-0.0420552	0.0132509	0.11048	rs12585036	19	ATP11A	0	intronic	0.719	4	4	4	1	0	1
rs113819830	17	43292279	C	T	0.4175	0.00612605	-0.0376339	0.0137302	0.0753122	rs7218319	21	CTD-2020K17.1	0	ncRNA_intronic	0.719	6	4	15	1	1	0
rs62056937	17	43791181	A	C	0.2396	3.33091e-14	-0.123217	0.0162454	0.96339	rs7218319	21	CRHR1:RP11-105N13.4	0:0	ncRNA_intronic	0.719	6	5	14	1	1	1
rs62063299	17	44048336	T	C	0.2406	5.78243e-08	-0.116671	0.0215045	0.968522	rs7218319	21	MAPT	0	intronic	0.719	5	4	15	1	1	1
rs111508058	20	6410888	CAGGGCTTGGCCCTGGAGT	C	0.4533	NA	NA	NA	0.458967	rs2326788	27	CASC20	16481	intergenic	0.719	NA	9	15	0	0	1
rs4253588	10	81367410	C	A	0.05865	NA	NA	NA	0.12636	rs2559728	14	SFTPA1	3284	intergenic	0.718	6	5	15	1	1	1
rs7200766	16	89131024	C	T	0.07952	0.00706586	0.0632033	0.0234632	0.183717	rs117169628	20	CTD-2555A7.2	11650	intergenic	0.718	5	5	14	0	1	1
rs111750615	17	44156132	T	TTTA	0.2406	NA	NA	NA	0.968522	rs7218319	21	KANSL1	0	intronic	0.718	NA	2	5	1	1	1
rs75342548	17	44356394	T	G	0.1938	NA	NA	NA	0.740754	rs7218319	21	ARL17B	0	intronic	0.718	4	5	15	1	1	1
rs35574495	19	4686988	G	T	0.169	3.29017e-25	0.195192	0.0188173	0.323386	rs2277732	23	DPP9	0	intronic	0.718	5	4	4	1	1	1
rs200794889	19	49275683	AAATAATAAT	A	0.03777	NA	NA	NA	0.0673796	rs368565	25	FGF21	14095	intergenic	0.718	NA	5	15	0	0	1
rs79718133	21	34609526	C	G	0.03579	3.17546e-05	0.152351	0.0366185	0.0540989	rs9636867	28	IFNAR2	0	intronic	0.718	6	2	5	1	1	1
rs55702201	3	46591865	A	G	0.08549	NA	NA	NA	0.147251	rs139721302	4	LRRC2	0	intronic	0.717	6	4	15	1	1	1
rs3058502	5	130891120	CAT	C	0.2247	NA	NA	NA	0.0632051	rs10066378	8	RAPGEF6:CTC-432M15.3	0:0	intronic	0.717	NA	5	5	1	1	1
rs2477841	6	41488935	C	G	0.1869	1.74763e-05	-0.10587	0.0246501	0.112421	rs2496644	9	RP11-328M4.2	0	ncRNA_intronic	0.717	6	5	14	0	1	0
rs62065394	17	43540273	C	A	0.1938	NA	NA	NA	0.703078	rs7218319	21	PLEKHM1:AC091132.1	0:0	ncRNA_intronic	0.717	7	4	5	1	1	0
rs61009979	5	131364527	A	T	0.1093	NA	NA	NA	0.165436	rs10066378	8	AC034228.2	15634	intergenic	0.716	6	9	15	0	1	1
rs1384687	8	61525963	G	A	0.173	0.00346858	0.0506147	0.017317	0.235322	rs1120591	12	RAB2A	0	intronic	0.716	NA	4	5	1	1	1
rs61861051	10	81340657	C	G	0.06958	0.00307261	0.0706129	0.0238526	0.139568	rs2559728	14	MBL3P	1396	intergenic	0.716	5	5	15	0	1	1
rs35485742	10	81459830	G	C	0.4513	NA	NA	NA	0.43476	rs2559728	14	RP11-119F19.2	0	ncRNA_intronic	0.716	7	5	15	1	1	1
rs62055868	17	43830640	C	T	0.2396	2.82565e-14	-0.123572	0.0162464	0.96339	rs7218319	21	CRHR1:RP11-105N13.4	0:0	ncRNA_intronic	0.716	5	5	14	1	1	1
rs4566211	17	43895696	G	A	0.2396	6.15681e-14	-0.123189	0.0164149	0.96339	rs7218319	21	CRHR1	0	intronic	0.716	1f	5	15	1	1	0
rs1321447	20	6563420	G	T	0.4076	1.21633e-05	-0.0591634	0.0135242	0.804485	rs2326788	27	CASC20	54313	intergenic	0.716	4	5	15	0	1	0
rs5774732	1	65387941	G	GT	0.05268	NA	NA	NA	0.157467	rs12046291	1	JAK1	0	intronic	0.715	NA	2	7	1	0	1
rs243077	2	60616682	A	G	0.4215	0.00571962	0.0464689	0.0168156	0.0707529	rs1123573	3	AC007381.2	0	ncRNA_intronic	0.715	NA	5	15	0	0	1
rs377300012	3	46191650	A	T	0.09443	NA	NA	NA	0.525957	rs34339943	4	FLT1P1	6480	intergenic	0.715	7	5	15	0	1	1
rs11242096	5	131171524	C	G	0.2624	NA	NA	NA	0.122428	rs10066378	8	ACSL6:AC034228.7	0:0	ncRNA_intronic	0.715	6	14	15	1	1	0
rs13253763	8	61123581	A	G	0.4205	0.0332773	-0.0277694	0.0130451	0.151134	rs1120591	12	CA8	0	intronic	0.715	7	4	15	1	1	1
rs11397978	8	61295903	AT	A	0.4036	NA	NA	NA	0.330039	rs1120591	12	RP11-163N6.2	1243	intergenic	0.715	NA	5	15	0	1	1
rs191784080	10	81284600	C	A	0.1123	NA	NA	NA	0.128426	rs2559728	14	RP11-589B3.7	1663	intergenic	0.715	7	14	15	1	1	1
rs150752307	17	44363136	C	G	0.3638	NA	NA	NA	0.128676	rs7218319	21	ARL17B	0	intronic	0.715	5	5	15	1	1	1
rs1411295	20	6490149	G	A	0.2137	0.0271335	0.0356678	0.0161423	0.159216	rs2326788	27	CASC20	0	ncRNA_intronic	0.715	NA	9	15	0	0	1
rs149164042	1	65587139	GTAGA	G	0.2107	NA	NA	NA	0.0879584	rs12046291	1	AK4	26092	intergenic	0.714	NA	14	15	0	1	0
rs11713242	3	45418385	T	C	0.3052	0.000885794	-0.0486378	0.0146301	0.66311	rs13059329	4	LARS2	11612	intergenic	0.714	6	5	15	0	1	1
rs192733532	3	46742747	G	A	0.06362	NA	NA	NA	0.0661748	rs139721302	4	TMIE	75	upstream	0.714	2c	1	13	1	1	1
rs73162885	3	146621287	T	C	0.1292	0.0298917	0.0438094	0.0201745	0.0652989	rs343320	5	RP11-649A16.1	6184	intergenic	0.714	7	7	15	0	0	1
rs151130776	10	81311963	T	C	0.0825	0.00700903	0.067231	0.0249335	0.119888	rs2559728	14	SFTPA2	3644	intergenic	0.714	2b	5	15	1	1	1
rs28698548	10	81797689	G	T	0.3579	0.00129337	0.0448072	0.0139263	0.0844769	rs2559728	14	C1DP4	2687	intergenic	0.714	5	14	15	0	1	1
rs1732781	12	113471516	G	A	0.2038	NA	NA	NA	0.0818151	rs10850097	17	RP1-71H24.1	15959	intergenic	0.714	NA	5	15	0	1	1
rs12946693	17	44084008	C	T	0.4254	NA	NA	NA	0.196995	rs7218319	21	MAPT	0	intronic	0.714	7	5	15	1	1	1
3:45370571:G:GT	3	45370571	G	GT	0.4066	NA	NA	NA	0.0535033	rs13059329	4	LARS2	59426	intergenic	0.713	NA	5	14	0	1	1
rs488053	3	146195239	C	G	0.2823	0.000366431	0.050854	0.0142722	0.0811947	rs343320	5	PLSCR2	0	intronic	0.713	6	5	15	1	1	1
rs7207582	17	44210933	A	G	0.2465	2.64278e-08	-0.113565	0.0204122	1	rs7218319	21	KANSL1	0	intronic	0.713	1f	4	5	1	1	1
rs144232916	8	61127917	T	TACACAC	0.4145	NA	NA	NA	0.154743	rs1120591	12	CA8	0	intronic	0.712	NA	4	15	1	1	1
rs62060802	17	44146336	A	C	0.2406	6.27586e-14	-0.12213	0.0162792	0.968522	rs7218319	21	KANSL1	0	intronic	0.712	7	4	5	1	1	1
rs9917102	19	49262113	C	T	0.3757	NA	NA	NA	0.211061	rs368565	25	FGF21	525	downstream	0.712	7	5	14	1	1	1
rs4683199	3	46329377	C	G	0.2207	NA	NA	NA	0.287827	rs1542754	4	CCR3	21179	intergenic	0.711	6	5	15	0	1	1
rs11242098	5	131206837	G	T	0.2535	NA	NA	NA	0.12557	rs10066378	8	ACSL6:AC034228.7	0:0	ncRNA_intronic	0.711	7	9	15	1	1	1
rs423957	5	131334131	G	C	0.1968	0.00338333	-0.0499786	0.0170542	0.101066	rs10066378	8	ACSL6	0	intronic	0.711	7	2	15	1	1	1
rs57501709	8	61358671	C	CAA	0.4563	NA	NA	NA	0.487188	rs1120591	12	RP11-163N6.2	0	ncRNA_intronic	0.711	NA	14	15	0	1	0
rs573391279	17	44260939	GA	G	0.2396	NA	NA	NA	0.963284	rs7218319	21	KANSL1	0	intronic	0.709	NA	2	7	1	1	1
rs6139983	20	6416991	G	T	0.4682	1.0383e-05	-0.0583912	0.0132435	0.393841	rs2326788	27	CASC20	10378	intergenic	0.709	7	9	15	0	0	1
rs113936742	3	45561149	C	CT	0.332	NA	NA	NA	0.0530339	rs73062378	4	LARS2	0	intronic	0.708	NA	4	5	1	1	1
rs62064662	17	44079721	A	G	0.2406	4.00399e-14	-0.12277	0.0162376	0.968522	rs7218319	21	MAPT	0	intronic	0.708	5	2	15	1	1	1
rs576557090	17	44217905	A	AC	0.1322	NA	NA	NA	0.495815	rs7218319	21	KANSL1	0	intronic	0.708	NA	2	5	1	1	1
rs11668429	19	10616303	T	G	0.3181	0.0258851	0.0299264	0.0134324	0.0572238	rs34536443	24	KEAP1	1885	intergenic	0.708	1f	1	7	1	1	1
rs6107811	20	6464883	C	A	0.2266	0.0186993	0.0366571	0.015589	0.176919	rs2326788	27	CASC20	0	ncRNA_intronic	0.708	7	14	15	0	0	1
rs202224283	4	168797682	GCCCA	G	0.1471	NA	NA	NA	0.229311	rs11131812	7	RP11-310I9.1	70142	intergenic	0.707	NA	5	15	0	0	1
rs567725128	7	99667174	C	CA	0.2157	NA	NA	NA	0.0518493	rs2897075	11	ZNF3	0	intronic	0.707	NA	4	5	1	1	1
rs10850104	12	113385375	T	C	0.2336	0.00120751	0.0493383	0.0152415	0.16222	rs10850097	17	RP1-71H24.1:OAS3	0:0	ncRNA_intronic	0.707	7	4	4	1	1	1
rs34887463	20	6234986	GA	G	0.1988	NA	NA	NA	0.0897439	rs2326788	27	AL109618.1	25390	intergenic	0.707	NA	14	15	0	0	1
rs6133327	20	6489729	C	T	0.3539	0.0221298	-0.0323905	0.0141558	0.31762	rs2326788	27	CASC20	0	ncRNA_intronic	0.707	7	9	15	0	0	1
rs35629379	1	154849260	CCAA	C	0.4016	NA	NA	NA	0.099346	rs61811895	2	KCNN3	6503	intergenic	0.706	NA	5	15	1	1	1
rs368176203	10	81556856	G	T	0.07654	NA	NA	NA	0.146029	rs2559728	14	RP11-773D16.1	6956	intergenic	0.706	6	5	15	0	1	0
rs149797111	10	81846546	G	A	0.08549	0.00692282	0.0793596	0.0293866	0.0982034	rs2559728	14	TMEM254	0	intronic	0.706	7	4	5	1	1	1
rs112454267	17	44005329	G	A	0.2406	1.28884e-07	-0.114316	0.021649	0.958195	rs7218319	21	MAPT	0	intronic	0.706	5	5	9	1	1	1
rs2072136	12	113398919	G	A	0.2346	NA	NA	NA	0.15879	rs10850097	17	RP1-71H24.1:OAS3	0:0	exonic	0.705	NA	4	5	1	1	0
rs61636288	5	131001591	A	AC	0.2187	NA	NA	NA	0.0723215	rs10066378	8	CTC-432M15.3:FNIP1	0:0	intronic	0.704	NA	4	5	1	1	1
rs559157320	17	44265477	G	C	0.2117	NA	NA	NA	0.836365	rs7218319	21	KANSL1	0	intronic	0.704	NA	2	7	1	1	1
rs199457	17	44795469	C	T	0.2247	2.35036e-13	-0.12262	0.016735	0.857419	rs7218319	21	NSF	0	intronic	0.704	5	4	5	1	1	0
rs201384936	19	49106082	T	TTTATTA	0.2734	NA	NA	NA	0.0522019	rs368565	25	FAM83E	0	intronic	0.704	NA	5	15	1	1	1
rs10034422	4	168731272	G	T	0.4066	6.78591e-08	-0.0708372	0.0131259	0.860707	rs11131812	7	RP11-521F1.1	67833	intergenic	0.703	7	9	15	0	0	1
rs13328082	4	168848506	C	G	0.1958	NA	NA	NA	0.0793298	rs11131812	7	RP11-310I9.1	19318	intergenic	0.703	7	5	15	0	1	1
rs10870473	12	133153281	A	T	0.3181	0.00103445	-0.0692908	0.0211189	0.060823	rs11614702	18	FBRSL1	0	intronic	0.703	5	4	4	1	1	0
rs282611	13	113489432	A	G	0.2684	0.00520327	-0.0406439	0.014546	0.0502118	rs12585036	19	ATP11A	0	intronic	0.703	6	4	4	1	1	1
rs201128097	17	43914979	AC	A	0.2406	NA	NA	NA	0.958195	rs7218319	21	CRHR1	1784	intergenic	0.703	NA	5	15	1	1	1
rs149753849	17	44316509	G	C	0.2117	NA	NA	NA	0.825871	rs7218319	21	RP11-259G18.2	4462	intergenic	0.703	7	5	15	0	1	1
rs4234463	3	46501842	G	C	0.3499	4.28741e-11	0.0907517	0.0137632	0.0858845	rs34339943	4	LTF	0	intronic	0.702	5	5	14	1	1	1
rs367970222	17	44388697	G	T	0.2177	NA	NA	NA	0.502019	rs7218319	21	ARL17B:LRRC37A	0:0	intronic	0.702	7	15	15	1	1	1
rs4333119	3	46096501	G	T	0.4006	1.73296e-12	-0.0943193	0.0133702	0.110306	rs9875616	4	XCR1	27266	intergenic	0.701	6	5	15	0	1	1
rs77996010	3	46789250	A	G	0.07853	NA	NA	NA	0.0651894	rs139721302	4	PRSS50:PRSS45	0:0	intronic	0.701	7	5	15	1	1	1
rs2073824	9	136132633	A	G	0.336	0.00517406	-0.0511638	0.018299	0.202651	rs550057	13	ABO	0	ncRNA_intronic	0.701	5	4	15	0	1	1
rs62054432	17	43823889	C	A	0.2396	3.29057e-14	-0.12416	0.0163663	0.96339	rs7218319	21	CRHR1:RP11-105N13.4	0:0	ncRNA_intronic	0.701	5	5	14	1	1	1
rs11409287	4	168685341	TA	T	0.4742	NA	NA	NA	0.750055	rs11131812	7	RP11-521F1.1	21902	intergenic	0.7	NA	7	15	0	0	0
rs602724	8	61521803	C	T	0.2167	0.00229911	0.0451833	0.014821	0.448641	rs1120591	12	RAB2A	0	intronic	0.7	5	4	4	1	1	1
rs1250765	10	81260567	A	G	0.2992	1.33999e-06	0.101923	0.0210858	0.370609	rs2559728	14	TPRX1P1	826	upstream	0.7	6	5	14	1	1	1
rs2696665	17	44251769	A	G	0.2406	1.83458e-07	-0.113311	0.0217264	0.968522	rs7218319	21	KANSL1	0	intronic	0.7	NA	4	5	1	1	1
rs6054139	20	6327810	G	A	0.3658	0.0284136	-0.0301908	0.0137761	0.0843143	rs2326788	27	CASC20	99559	intergenic	0.7	7	5	15	0	0	1
rs34547355	5	131693114	G	C	0.08847	0.00133011	0.0761223	0.0237185	0.517521	rs10066378	8	AC034220.3	0	ncRNA_intronic	0.699	6	4	5	0	1	1
rs2571997	7	99514417	A	C	0.4662	0.0135804	-0.042226	0.0171082	0.188506	rs2897075	11	TRIM4	0	intronic	0.699	6	1	6	1	1	1
rs2527886	7	99552168	T	C	0.4543	0.000260658	-0.0467089	0.0127915	0.330729	rs2897075	11	SNORA40	2386	intergenic	0.699	NA	5	14	0	1	1
rs8043850	16	89120675	T	G	0.1412	0.000120413	0.0712414	0.018527	0.188974	rs117169628	20	CTD-2555A7.2	1301	intergenic	0.699	4	5	15	0	1	1
rs12925392	16	89133302	A	C	0.08151	NA	NA	NA	0.191787	rs117169628	20	CTD-2555A7.2	13928	intergenic	0.699	5	5	15	0	1	1
rs62055752	17	43767628	G	A	0.2396	NA	NA	NA	0.96339	rs7218319	21	CRHR1:RP11-105N13.4	0:0	ncRNA_intronic	0.699	5	7	13	1	1	1
rs75145092	17	44044823	T	A	0.2406	2.98444e-14	-0.123382	0.0162366	0.968522	rs7218319	21	MAPT	0	intronic	0.699	5	2	15	1	1	1
rs9857669	3	45806066	C	T	0.1541	1.07319e-05	-0.0804156	0.0182685	0.112773	rs73062378	4	SLC6A20	0	intronic	0.698	5	4	15	1	1	1
rs4683156	3	45991087	T	C	0.4046	NA	NA	NA	0.238671	rs9875616	4	FYCO1	0	intronic	0.698	5	4	4	1	1	1
rs75134295	3	46107283	C	A	0.1799	0.0184731	-0.0525386	0.0223	0.0579168	rs34339943	4	XCR1	38048	intergenic	0.698	4	2	15	0	1	1
rs41435745	6	41490382	G	C	0.03181	NA	NA	NA	0.968781	rs2496644	9	RP11-328M4.2	0	ncRNA_intronic	0.698	5	5	14	0	1	0
rs17881948	10	81320169	A	T	0.06958	0.000807108	0.0818591	0.024433	0.139568	rs2559728	14	SFTPA2	15	upstream	0.698	5	5	14	1	1	1
rs2295645	10	81539224	C	G	0.4046	2.27889e-07	0.104817	0.0202544	0.486723	rs2559728	14	RP11-119F19.2	13138	intergenic	0.698	4	1	15	0	1	1
rs77890664	16	89252525	T	C	0.1551	NA	NA	NA	0.577183	rs117169628	20	CDH15	0	intronic	0.698	4	4	14	1	1	1
rs59986769	7	99650402	GCC	G	0.2763	NA	NA	NA	0.265866	rs2897075	11	ZSCAN21	0	intronic	0.697	NA	4	5	1	1	1
rs72648590	8	61453227	G	C	0.162	0.00870252	0.0623999	0.0237848	0.309207	rs1120591	12	RAB2A	0	intronic	0.697	4	2	5	1	1	0
rs55668363	17	43892788	G	A	0.2247	7.94085e-08	-0.116251	0.0216543	0.88808	rs7218319	21	CRHR1:RP11-105N13.4	0:0	ncRNA_intronic	0.697	4	5	14	1	1	0
rs507718	1	65480396	C	G	0.09443	NA	NA	NA	0.194286	rs12046291	1	RNU6-1176P	8254	intergenic	0.696	5	5	15	0	1	1
rs186665672	1	155116664	G	A	0.06163	NA	NA	NA	0.358314	rs35154152	2	RNU7-150P	855	downstream	0.696	7	13	15	1	1	1
rs1849163	3	146318543	T	A	0.4215	NA	NA	NA	0.0521892	rs343320	5	PLSCR5	0	intronic	0.696	6	5	15	1	1	1
rs201986746	10	81685516	TC	T	0.06064	NA	NA	NA	0.0564702	rs2559728	14	MBL1P	0	ncRNA_intronic	0.696	NA	5	15	0	1	1
rs11264357	1	155268958	C	T	0.2823	0.0148651	0.0498496	0.0204667	0.0550493	rs61811895	2	PKLR	0	intronic	0.695	4	5	14	1	1	1
rs13028240	2	60641329	G	A	0.2942	0.021965	0.0345558	0.0150835	0.16774	rs1123573	3	AC007381.2	22818	intergenic	0.695	3a	5	15	0	1	1
rs10100615	8	61126665	G	A	0.4205	0.0342467	-0.0276814	0.0130748	0.151134	rs1120591	12	CA8	0	intronic	0.695	7	4	15	1	1	1
11:34431130:A:ACAAG	11	34431130	A	ACAAG	0.3012	NA	NA	NA	0.25437	rs7949972	16	RP1-53C18.3	4633	NA	0.695	NA	5	15	0	1	1
rs480496	11	34488829	A	G	0.4751	0.0106888	-0.0327385	0.012825	0.105125	rs7949972	16	CAT	0	intronic	0.695	NA	4	5	1	1	1
rs16925678	11	34522865	A	G	0.1133	8.14865e-07	-0.095667	0.0193981	0.20908	rs7949972	16	ELF5	0	intronic	0.695	4	2	15	1	1	1
rs1185883	7	75246697	A	G	0.4294	7.97409e-08	0.0714519	0.0133114	0.501752	rs12534422	10	HIP1	0	intronic	0.694	6	2	5	1	1	1
rs71305674	10	81233990	A	AAAAG	0.1133	NA	NA	NA	0.152359	rs2559728	14	TPRX1P1	25431	intergenic	0.694	NA	5	15	0	1	1
rs559378662	10	81418967	A	G	0.2177	NA	NA	NA	0.387926	rs2559728	14	RP11-506M13.3	1679	intergenic	0.694	NA	15	15	0	1	0
rs149822878	10	81454213	C	T	0.1312	0.0055667	0.0590253	0.0212913	0.0845417	rs2559728	14	RP11-119F19.2	0	ncRNA_intronic	0.694	7	5	15	1	1	1
rs11650571	17	43830705	T	A	0.4404	3.51114e-05	0.0730471	0.0176549	0.212469	rs7218319	21	CRHR1:RP11-105N13.4	0:0	ncRNA_intronic	0.694	5	5	14	1	1	1
rs5820620	17	44872118	CT	C	0.4702	NA	NA	NA	0.0568507	rs7218319	21	WNT3	0	intronic	0.694	NA	5	14	1	1	1
rs4731227	7	75263700	C	T	0.2922	1.11764e-08	0.0791664	0.0138601	1	rs12534422	10	HIP1	0	intronic	0.693	5	4	5	1	1	1
rs77912947	8	61310438	GT	G	0.162	NA	NA	NA	0.223159	rs1120591	12	RP11-163N6.2	0	ncRNA_intronic	0.693	NA	5	15	0	0	1
19:10416777:A:ATAT	19	10416777	A	ATAT	0.2545	NA	NA	NA	0.208918	rs142770866	24	ZGLP1:CTD-2369P2.10:FDX1L	0:0:0	intronic	0.693	NA	2	5	1	1	0
rs12047626	1	155606929	C	T	0.2744	0.00305899	0.0436045	0.0147226	0.0551931	rs35154152	2	MSTO1:MSTO2P:RP11-29H23.5	0:0:0	ncRNA_intronic	0.692	6	1	15	1	1	1
rs28537859	5	131237277	C	G	0.2157	NA	NA	NA	0.0756025	rs10066378	8	ACSL6:AC034228.7	0:0	ncRNA_intronic	0.692	7	5	15	1	1	1
rs7966712	12	133160238	C	G	0.4493	NA	NA	NA	0.151224	rs11614702	18	FBRSL1	0	exonic	0.692	5	1	5	1	1	1
rs55649944	17	44119463	C	T	0.2386	NA	NA	NA	0.95829	rs7218319	21	KANSL1	0	intronic	0.692	7	4	4	1	1	1
rs11880281	19	49174735	A	G	0.2664	0.000236863	0.0538534	0.0146498	0.284353	rs368565	25	SEC1P:NTN5	0:0	ncRNA_intronic	0.692	4	1	15	1	1	1
rs35373513	3	46312953	C	T	0.07654	NA	NA	NA	0.357463	rs34339943	4	CCR3	4755	intergenic	0.691	4	5	15	1	1	1
rs58818800	8	61359223	G	A	0.3797	2.63151e-07	0.0668087	0.0129774	0.971773	rs1120591	12	RP11-163N6.2	0	ncRNA_intronic	0.691	6	13	15	0	1	0
rs35898221	8	61384691	TA	T	0.4135	NA	NA	NA	0.853369	rs1120591	12	RP11-163N6.2	0	ncRNA_intronic	0.691	NA	5	15	0	1	1
rs62653074	11	1149037	A	C	0.334	NA	NA	NA	0.110138	rs12802931	15	MUC5AC	2542	intergenic	0.691	4	5	15	1	0	1
rs1706748	17	43722509	C	G	0.2406	6.06099e-14	-0.12247	0.0163147	0.958195	rs7218319	21	CRHR1-IT1:CRHR1:RP11-105N13.4	0:0:0	ncRNA_intronic	0.691	7	5	14	1	1	1
rs3774641	3	45937833	G	T	0.2078	NA	NA	NA	0.396298	rs34339943	4	LZTFL1:CCR9	0:0	intronic	0.69	NA	5	15	1	1	1
rs61862186	10	81619789	T	C	0.1113	NA	NA	NA	0.0565382	rs2559728	14	NPAP1P2	539	upstream	0.69	6	13	15	1	1	1
rs77639059	16	89232431	C	T	0.2256	NA	NA	NA	0.514488	rs117169628	20	RP11-46C24.3	359	upstream	0.69	5	5	15	1	1	1
rs73203689	21	35267834	T	C	0.03181	NA	NA	NA	0.138173	rs75586969	28	AP000304.12:ITSN1	0:0	UTR3	0.69	4	1	5	1	0	1
rs34658450	5	131470185	T	TAA	0.1879	NA	NA	NA	0.0635501	rs10066378	8	AC063976.1	12998	intergenic	0.689	NA	5	15	0	1	1
rs4992758	12	133140410	G	C	0.4264	NA	NA	NA	0.286033	rs11614702	18	FBRSL1	0	intronic	0.689	5	4	5	1	1	0
rs62062295	17	44100906	A	G	0.2406	7.61412e-14	-0.121687	0.0162753	0.968522	rs7218319	21	MAPT	0	intronic	0.689	6	4	5	1	1	1
rs7641164	3	46147060	G	C	0.2018	0.0339416	-0.0326628	0.0154014	0.0566207	rs34339943	4	FLT1P1	36789	intergenic	0.688	4	5	15	0	1	1
rs567552678	10	81533066	G	A	0.03976	NA	NA	NA	0.0809257	rs2559728	14	RP11-119F19.2	6980	intergenic	0.688	NA	5	15	0	1	1
rs4616687	3	45244303	C	A	0.332	NA	NA	NA	0.0548192	rs13059329	4	TMEM158	21654	intergenic	0.687	6	5	15	0	1	1
3:45625489:G:GTTATTTAT	3	45625489	G	GTTATTTAT	0.3519	NA	NA	NA	0.0671952	rs73062378	4	LIMD1	0	intergenic	0.687	NA	5	15	1	1	1
rs2091751	7	75247519	G	A	0.2644	3.82724e-08	0.0853062	0.015514	0.587977	rs12534422	10	HIP1	0	intronic	0.687	4	2	5	1	1	1
rs59262477	10	81215922	G	A	0.0825	0.0363899	0.0497111	0.0237563	0.0975227	rs2559728	14	ZCCHC24	10538	intergenic	0.687	7	5	15	0	1	1
rs10774675	12	113361237	C	T	0.3499	2.76551e-10	0.087577	0.013876	0.974025	rs10850097	17	OAS1:RP1-71H24.1	0:0	ncRNA_intronic	0.687	5	4	5	1	1	0
rs17216717	3	46186323	T	C	0.09443	NA	NA	NA	0.525957	rs34339943	4	FLT1P1	1153	intergenic	0.686	7	5	15	0	1	1
rs71583478	5	131688824	C	T	0.08549	0.00163622	0.0772637	0.024533	0.497949	rs10066378	8	AC034220.3	0	ncRNA_intronic	0.686	5	5	5	1	1	1
rs17880086	10	81703490	G	A	0.07058	0.000822248	0.0848292	0.0253585	0.134068	rs2559728	14	MBL1P:SFTPD	0:0	ncRNA_intronic	0.686	NA	5	14	1	1	1
rs62056921	17	43787306	T	C	0.2396	2.01418e-14	-0.125509	0.016407	0.96339	rs7218319	21	CRHR1:RP11-105N13.4	0:0	ncRNA_intronic	0.686	3a	7	14	1	1	1
rs62055538	17	43960997	T	C	0.2396	5.96598e-14	-0.122058	0.0162553	0.96339	rs7218319	21	MAPT-AS1	0	ncRNA_intronic	0.686	5	7	14	0	1	1
rs7247481	19	10576311	C	T	0.164	0.000282444	0.078579	0.0216418	0.12429	rs34536443	24	PDE4A	0	intronic	0.686	5	4	5	1	1	0
rs200689006	19	50904542	CAT	C	0.03082	NA	NA	NA	0.0703351	rs35617599	26	POLD1	0	intronic	0.686	NA	4	5	1	1	1
rs2252650	21	34617950	A	T	0.333	1.41445e-38	-0.184074	0.0141716	0.987123	rs9636867	28	IFNAR2	0	intronic	0.686	1f	4	4	1	1	1
rs34319450	4	168724307	A	AATAT	0.4046	NA	NA	NA	0.87752	rs11131812	7	RP11-521F1.1	60868	intergenic	0.685	NA	14	15	0	0	1
rs34114561	8	60561914	C	CAAAAAAA	0.4334	NA	NA	NA	0.0516773	rs1120591	12	RP11-379I19.3	35579	intergenic	0.685	NA	5	15	0	0	1
rs377073027	10	81295477	T	G	0.1501	NA	NA	NA	0.200727	rs2559728	14	RPS12P18	8365	intergenic	0.685	6	5	15	0	1	1
rs113793114	17	44037079	G	A	0.2396	6.89668e-14	-0.121801	0.0162623	0.96339	rs7218319	21	MAPT	0	intronic	0.685	7	5	14	1	1	1
rs11672572	19	4690635	C	T	0.175	2.46982e-05	-0.074166	0.0175851	0.0745442	rs2277732	23	DPP9	0	intronic	0.685	4	4	4	1	1	1
rs994453	5	130872520	G	T	0.2634	NA	NA	NA	0.10933	rs10066378	8	RAPGEF6:CTC-432M15.3	0:0	intronic	0.684	4	1	5	1	1	1
rs577640294	7	99644853	A	AT	0.2634	NA	NA	NA	0.21852	rs2897075	11	ZSCAN21	2536	intergenic	0.684	NA	5	5	1	1	1
rs11327758	10	81713178	G	GT	0.4334	NA	NA	NA	0.0678716	rs2559728	14	SFTPD	0	intronic	0.684	NA	5	9	1	1	1
rs80157557	17	43817898	G	A	0.2396	3.11918e-14	-0.12313	0.0162156	0.96339	rs7218319	21	CRHR1:RP11-105N13.4	0:0	ncRNA_intronic	0.684	4	5	14	1	1	1
rs4682782	3	45394940	G	A	0.4095	0.00433884	-0.038513	0.0135019	0.0535257	rs73062378	4	LARS2	35057	intergenic	0.683	3a	13	15	0	1	1
rs11146991	12	133027786	T	C	0.3658	0.0387524	-0.0288483	0.0139579	0.173677	rs11614702	18	RP11-503G7.1	5959	intergenic	0.683	2b	2	13	0	1	1
rs139374739	13	113519272	G	A	0.4483	NA	NA	NA	0.272969	rs12585036	19	ATP11A	0	intronic	0.683	7	4	5	1	0	1
rs875890	3	45945287	T	A	0.2982	NA	NA	NA	0.259282	rs34339943	4	LZTFL1	0	intronic	0.682	5	4	15	1	1	1
rs33999284	3	46404699	TTA	T	0.07555	NA	NA	NA	0.354333	rs34339943	4	RP11-24F11.2	1746	intergenic	0.682	NA	5	14	1	1	1
rs62274675	3	146138003	T	C	0.3082	0.000721929	0.0494588	0.014628	0.0809927	rs343320	5	PLSCR2	0	intronic	0.682	7	5	15	1	1	0
rs28373108	4	106897695	G	A	0.3976	0.0360332	0.028833	0.0137526	0.105308	rs34712979	6	NPNT	0	intronic	0.682	7	5	15	1	1	1
rs377082987	17	44243354	A	AG	0.2406	NA	NA	NA	0.968522	rs7218319	21	KANSL1	0	intronic	0.682	NA	4	5	1	1	1
rs138766892	17	47790867	T	C	0.01093	0.014593	0.214289	0.0877396	0.298955	rs3848456	22	RP11-613C6.2:FAM117A	0:0	ncRNA_intronic	0.682	7	4	4	1	0	1
rs56758434	9	136078111	A	AT	0.4125	NA	NA	NA	0.0640065	rs550057	13	OBP2B	2552	intergenic	0.681	NA	5	14	1	0	1
10:81743833:C:CTA	10	81743833	C	CTA	0.1064	NA	NA	NA	0.0699284	rs2559728	14	RP11-479O17.7	836	upstream	0.681	NA	5	14	1	1	1
rs3114859	16	89327932	A	G	0.1461	0.000833555	0.0629495	0.0188392	0.236874	rs117169628	20	RP11-46C24.5	0	ncRNA_intronic	0.681	NA	1	5	1	1	1
rs2667848	17	44408795	A	G	0.4264	NA	NA	NA	0.0825971	rs7218319	21	ARL17B:LRRC37A	0:0	exonic	0.681	7	5	15	1	1	0
rs139111353	3	46604592	G	GCA	0.02485	NA	NA	NA	0.547403	rs139721302	4	LRRC2	0	intronic	0.68	NA	2	14	1	0	1
rs11347983	5	131818828	C	CT	0.4652	NA	NA	NA	0.141266	rs10066378	8	IRF1	0	UTR3	0.68	NA	4	5	1	1	1
rs11672100	19	4720042	T	G	0.3052	NA	NA	NA	0.203773	rs2277732	23	DPP9	0	intronic	0.68	3a	3	4	1	1	1
rs62274352	3	146675887	C	T	0.173	NA	NA	NA	0.0696907	rs343320	5	RP11-649A16.1	0	ncRNA_intronic	0.679	5	5	15	0	0	1
rs145019488	5	131287568	CCG	C	0.2157	NA	NA	NA	0.0756025	rs10066378	8	ACSL6:AC034228.4	0:0	ncRNA_intronic	0.679	NA	5	15	1	1	1
rs35485942	8	61281046	T	TA	0.4732	NA	NA	NA	0.0717766	rs1120591	12	RP11-163N6.2	16100	intergenic	0.679	NA	14	15	0	0	1
rs7933285	11	34477125	C	T	0.2614	0.000103586	-0.0748431	0.0192793	0.524085	rs7949972	16	CAT	0	intronic	0.679	7	4	4	1	1	1
rs62056940	17	43791344	T	A	0.2396	5.40995e-08	-0.117317	0.0215764	0.96339	rs7218319	21	CRHR1:RP11-105N13.4	0:0	ncRNA_intronic	0.679	7	5	14	1	1	1
rs557730220	17	44043092	CAA	C	0.2416	NA	NA	NA	0.109473	rs7218319	21	MAPT	0	intronic	0.679	NA	5	14	1	1	1
rs385199	17	43686419	A	C	0.2416	NA	NA	NA	0.963144	rs7218319	21	RPS26P8	69	downstream	0.678	NA	14	15	0	1	1
rs62055475	17	43945106	T	C	0.2396	6.57848e-14	-0.121887	0.0162603	0.96339	rs7218319	21	MAPT-AS1	0	ncRNA_intronic	0.678	4	5	14	0	1	1
rs12044147	1	65588329	T	C	0.2197	NA	NA	NA	0.064286	rs12046291	1	AK4	24902	intergenic	0.677	6	14	15	0	1	0
rs532347157	8	61456620	CAAA	C	0.3787	NA	NA	NA	1	rs1120591	12	RAB2A	0	intronic	0.677	NA	4	5	1	1	0
rs558257469	17	44252461	C	G	0.1899	NA	NA	NA	0.722512	rs7218319	21	KANSL1	0	intronic	0.677	NA	4	5	1	1	1
rs4002555	19	50857180	C	G	0.3738	0.01366	-0.0532093	0.0215764	0.246111	rs35617599	26	NR1H2	0	intronic	0.677	6	5	15	1	1	1
rs1274598	19	50973075	T	C	0.339	0.0163008	0.0314922	0.0131102	0.0752478	rs35617599	26	FAM71E1	0	intronic	0.677	NA	5	15	1	1	1
rs2225351	20	6484640	C	T	0.4215	2.85093e-05	-0.0544597	0.0130129	0.867254	rs2326788	27	CASC20	0	ncRNA_intronic	0.677	7	5	15	0	1	1
rs6588113	1	65585412	C	T	0.2147	0.0328765	-0.0450705	0.0211243	0.0731173	rs12046291	1	MRPS21P1	27114	intergenic	0.676	7	14	15	0	1	0
rs2108917	3	45809843	G	A	0.2584	NA	NA	NA	0.0625741	rs73062378	4	SLC6A20	0	intronic	0.676	NA	5	15	1	1	1
rs71327045	3	46281578	C	T	0.2227	NA	NA	NA	0.29147	rs1542754	4	CCR3	0	intronic	0.676	4	5	15	1	1	1
rs1520265	8	61057785	G	C	0.4225	NA	NA	NA	0.11258	rs1120591	12	SLC2A13P1	3083	intergenic	0.676	7	7	15	0	1	1
rs199733516	10	81318593	A	AG	0.06859	NA	NA	NA	0.115874	rs2559728	14	SFTPA2	0	intronic	0.676	NA	1	15	1	0	1
rs62054839	17	43936804	A	G	0.2396	NA	NA	NA	0.96339	rs7218319	21	MAPT-AS1	0	ncRNA_intronic	0.676	7	5	14	0	1	1
rs16940799	17	44102933	T	C	0.2406	5.6884e-06	-0.107997	0.0238003	0.968522	rs7218319	21	MAPT	0	UTR3	0.676	1f	4	5	1	1	1
rs3865315	17	44165169	C	T	0.2465	NA	NA	NA	1	rs7218319	21	KANSL1	0	intronic	0.676	6	4	5	1	1	1
rs77005171	1	155121702	A	AT	0.4761	NA	NA	NA	0.0730607	rs79380792	2	HMGN2P18	406	downstream	0.675	NA	5	15	1	1	1
rs147165610	5	131211232	G	T	0.2545	NA	NA	NA	0.12433	rs10066378	8	ACSL6:AC034228.7	0:0	ncRNA_intronic	0.675	6	14	15	1	1	1
rs58358798	7	99582863	A	T	0.2406	0.00486857	-0.0413628	0.0146906	0.199284	rs2897075	11	AZGP1P1	0	ncRNA_intronic	0.675	6	5	15	1	1	1
rs143226021	10	81275154	G	T	0.09543	NA	NA	NA	0.0882242	rs2559728	14	EIF5AL1	0	UTR3	0.675	5	5	15	1	1	1
rs10836203	11	34402939	C	A	0.1809	2.14396e-05	0.0723043	0.0170154	0.172889	rs7949972	16	RP1-53C18.3	23270	intergenic	0.675	6	5	15	0	1	1
rs575599122	17	44250669	TA	T	0.2406	NA	NA	NA	0.968522	rs7218319	21	KANSL1	0	intronic	0.675	NA	4	5	1	1	1
rs557945594	17	44260931	GGAGAGA	G	0.2396	NA	NA	NA	0.963284	rs7218319	21	KANSL1	0	intronic	0.675	NA	2	7	1	1	1
rs2638280	19	49209318	G	A	0.4702	0.000367208	-0.062509	0.0175459	0.529379	rs368565	25	FUT2	110	downstream	0.675	6	4	5	1	1	1
rs34364477	1	155326725	T	TA	0.2575	NA	NA	NA	0.0573056	rs61811895	2	ASH1L	0	intronic	0.674	NA	4	4	1	1	1
rs6484722	11	34488830	C	T	0.2157	NA	NA	NA	0.0582475	rs7949972	16	CAT	0	intronic	0.674	NA	4	5	1	1	1
rs8058601	16	89188672	C	A	0.2425	0.0248476	-0.0465462	0.0207447	0.274918	rs117169628	20	ACSF3	0	intronic	0.674	5	4	5	1	1	1
rs6054268	20	6431914	A	C	0.4891	0.00892496	-0.0442524	0.0169231	0.412036	rs2326788	27	CASC20	0	ncRNA_intronic	0.674	6	7	15	0	0	1
rs190039371	3	45972170	C	T	0.1978	0.0249677	-0.0386517	0.0172406	0.0794484	rs9875616	4	FYCO1	0	intronic	0.673	7	4	4	1	1	1
rs72602237	7	75270811	C	T	0.4394	NA	NA	NA	0.469809	rs12534422	10	HIP1	0	intronic	0.673	6	5	15	1	1	1
rs367724297	11	1136989	T	TA	0.1859	NA	NA	NA	0.050849	rs12802931	15	MUC5AC	14590	intergenic	0.673	NA	5	9	0	0	0
rs55645418	17	43832115	A	G	0.2396	3.63008e-14	-0.123119	0.0162563	0.96339	rs7218319	21	CRHR1:RP11-105N13.4	0:0	ncRNA_intronic	0.673	7	5	14	1	1	1
rs12105383	2	60737160	C	A	0.3887	4.47829e-06	-0.0626218	0.0136495	0.215474	rs1123573	3	BCL11A	0	intronic	0.672	6	4	5	1	1	1
rs35581648	3	46170897	G	T	0.1233	NA	NA	NA	0.972229	rs34339943	4	FLT1P1	12952	intergenic	0.672	7	5	15	0	1	1
rs149821127	5	130960315	A	AAAAC	0.03579	NA	NA	NA	0.0526221	rs10066378	8	RAPGEF6:CTC-432M15.3	0:0	intronic	0.672	NA	4	5	1	0	1
rs71479688	10	81343377	C	T	0.05765	NA	NA	NA	0.120606	rs2559728	14	MBL3P	0	ncRNA_intronic	0.672	5	5	15	0	1	1
rs530372195	17	43965429	TC	T	0.2396	NA	NA	NA	0.96339	rs7218319	21	MAPT-AS1	0	ncRNA_intronic	0.672	NA	13	14	1	1	1
rs111447859	17	43987184	T	C	0.2396	1.52731e-07	-0.113625	0.021646	0.96339	rs7218319	21	MAPT:RP11-669E14.4	0:0	ncRNA_intronic	0.672	7	5	14	1	1	1
rs530564639	17	44027836	GC	G	0.2396	NA	NA	NA	0.96339	rs7218319	21	MAPT	0	intronic	0.672	NA	5	13	1	1	1
rs2225352	20	6486100	A	G	0.2286	NA	NA	NA	0.196335	rs2326788	27	CASC20	0	ncRNA_intronic	0.672	6	14	15	0	0	1
rs34381514	3	46099446	A	G	0.4006	NA	NA	NA	0.110306	rs9875616	4	XCR1	30211	intergenic	0.671	5	5	15	0	1	1
rs34047915	3	46100491	C	T	0.1223	NA	NA	NA	1	rs34339943	4	XCR1	31256	intergenic	0.671	4	2	15	0	1	1
rs13096873	3	46194127	G	T	0.09443	NA	NA	NA	0.525957	rs34339943	4	FLT1P1	8957	intergenic	0.671	6	5	15	0	1	1
rs17283712	3	46304064	T	G	0.07654	NA	NA	NA	0.357463	rs34339943	4	CCR3	0	intronic	0.671	6	1	15	1	1	1
rs11294277	3	46439696	A	AC	0.2008	NA	NA	NA	0.109029	rs9875616	4	RP11-24F11.2	0	ncRNA_intronic	0.671	NA	5	15	1	1	1
rs573245541	17	44218138	C	T	0.2087	NA	NA	NA	0.82143	rs7218319	21	KANSL1	0	intronic	0.671	NA	2	5	1	1	1
rs56160515	19	10409922	CTT	C	0.4513	NA	NA	NA	0.0591808	rs17677095	24	ICAM5	2467	intergenic	0.671	NA	2	14	1	1	0
rs2834311	21	35345408	G	C	0.1461	NA	NA	NA	0.46133	rs75586969	28	LINC00649	0	ncRNA_exonic	0.671	5	4	5	0	1	1
rs2527891	7	99544821	A	G	0.4543	0.000297563	-0.0462292	0.0127796	0.330729	rs2897075	11	RP4-604G5.1	0	ncRNA_intronic	0.67	NA	5	15	0	1	1
rs17883669	10	81321366	G	A	0.1352	0.00717482	0.0511034	0.0190073	0.244073	rs2559728	14	SFTPA2	1212	intergenic	0.67	NA	5	14	1	1	1
rs2758558	10	81683578	G	C	0.3946	5.48182e-07	0.0664963	0.0132763	0.209677	rs2559728	14	MBL1P	0	ncRNA_intronic	0.67	6	4	15	0	1	1
rs76475392	17	44243351	T	TCG	0.2406	NA	NA	NA	0.968522	rs7218319	21	KANSL1	0	intronic	0.67	NA	4	5	1	1	1
rs35251378	19	10459969	G	A	0.2694	7.70654e-13	0.146181	0.0203985	0.247589	rs142770866	24	TYK2	1239	intergenic	0.67	7	4	5	1	1	1
rs1590205	20	6536304	A	G	0.2217	0.00792266	0.0411713	0.015505	0.187586	rs2326788	27	CASC20	27197	intergenic	0.67	7	14	15	0	0	1
rs199686110	5	131947082	TCAAA	T	0.02187	NA	NA	NA	0.13208	rs10066378	8	RAD50	0	intronic	0.669	NA	4	5	1	1	1
rs77220413	17	43764378	G	A	0.2396	NA	NA	NA	0.96339	rs7218319	21	CRHR1:RP11-105N13.4	0:0	ncRNA_intronic	0.669	6	5	14	1	1	1
rs7213077	17	44119051	T	C	0.3598	0.000129187	0.050622	0.0132241	0.180796	rs7218319	21	KANSL1	0	intronic	0.669	7	4	4	1	1	1
rs2546551	19	50896360	T	C	0.4443	0.00863628	0.0470979	0.0179344	0.359901	rs35617599	26	POLD1	0	intronic	0.669	5	4	5	1	1	1
rs34827868	3	46493855	G	A	0.08549	NA	NA	NA	0.17912	rs34339943	4	LTF	0	intronic	0.668	6	4	15	1	1	1
rs28672933	4	168691806	G	A	0.3976	NA	NA	NA	0.916575	rs11131812	7	RP11-521F1.1	28367	intergenic	0.668	6	9	15	0	0	0
rs6962405	7	99557217	T	C	0.4364	0.0273128	0.0405555	0.0183757	0.447204	rs2897075	11	AZGP1	7125	intergenic	0.668	7	5	14	1	1	1
rs2145277	20	6573643	G	T	0.4155	NA	NA	NA	0.709526	rs2326788	27	CASC20	64536	intergenic	0.668	6	5	15	0	0	0
rs71619641	3	46378254	GT	G	0.09145	NA	NA	NA	0.291269	rs34339943	4	CCR2	16970	intergenic	0.667	NA	5	15	0	1	1
rs137968197	3	145301087	G	A	0.01789	0.0378966	0.0937448	0.0451571	0.0575745	rs343320	5	RP11-622L21.1	58884	intergenic	0.667	6	14	15	0	0	1
rs71479684	10	81305766	A	G	0.03579	NA	NA	NA	0.0759517	rs2559728	14	RPS12P18	1653	intergenic	0.667	7	5	15	1	1	1
rs558029215	17	43563594	A	G	0.2753	NA	NA	NA	0.128811	rs7218319	21	PLEKHM1	0	intronic	0.667	NA	5	5	1	1	1
rs375432840	19	49189315	AG	A	0.3489	NA	NA	NA	0.195423	rs368565	25	RN7SL345P	1751	intergenic	0.667	NA	5	15	1	1	1
rs75150925	3	46161234	GA	G	0.1799	NA	NA	NA	0.0541522	rs34339943	4	FLT1P1	22615	intergenic	0.666	NA	5	15	0	1	1
rs4646204	5	131679995	T	A	0.08847	0.0014915	0.0752904	0.0237036	0.517521	rs10066378	8	AC034220.3	0	ncRNA_intronic	0.666	5	4	5	1	1	1
rs587729126	9	136138765	GCGCCCACCACTA	G	0.1839	NA	NA	NA	0.580476	rs550057	13	ABO	0	ncRNA_intronic	0.666	NA	5	14	0	1	1
rs4441551	20	6469312	C	G	0.2604	0.00024341	0.0557167	0.0151854	0.239815	rs2326788	27	CASC20	0	ncRNA_intronic	0.666	5	5	15	0	0	1
rs9978523	21	34589270	A	G	0.331	3.76651e-07	0.10562	0.0207897	0.215752	rs9636867	28	IFNAR2	12935	intergenic	0.666	1d	2	15	0	1	1
3:45219349:A:AATAGATAGATAGATAG	3	45219349	A	AATAGATAGATAGATAG	0.03877	NA	NA	NA	0.0746688	rs13059329	4	RPS24P8	17681	NA	0.665	NA	5	15	0	1	1
rs35296568	3	146192324	C	A	0.2803	0.000155769	0.0541063	0.0143075	0.0833261	rs343320	5	PLSCR2	0	intronic	0.665	6	5	15	1	1	1
1:155027694:A:AATT	1	155027694	AATT	A	0.4891	NA	NA	NA	0.112994	rs79380792	2	ADAM15	0	intronic	0.664	NA	4	4	1	1	1
rs75589050	1	155065859	C	A	0.0159	0.00726628	0.1638	0.0610197	0.0783746	rs61811895	2	EFNA3	5844	intergenic	0.664	7	5	5	1	1	1
rs6441936	3	45997822	T	A	0.4712	NA	NA	NA	0.378151	rs9875616	4	FYCO1	0	intronic	0.664	5	1	4	1	1	1
rs32111	5	131046708	C	T	0.2535	NA	NA	NA	0.12557	rs10066378	8	CTC-432M15.3:FNIP1	0:0	intronic	0.664	6	4	5	1	1	1
rs542440342	7	99842371	C	CA	0.1491	NA	NA	NA	0.149298	rs2897075	11	GATS:GATS	0:0	ncRNA_intronic	0.664	NA	5	15	1	1	1
rs7135577	12	113358106	A	G	0.3449	1.49122e-10	0.089241	0.0139303	0.995578	rs10850097	17	OAS1:RP1-71H24.1	0:0	ncRNA_intronic	0.664	6	4	5	1	1	0
rs12447910	16	89171389	T	C	0.2376	2.99309e-06	-0.0684343	0.01465	0.384943	rs117169628	20	ACSF3	0	intronic	0.664	5	4	4	1	1	1
rs6054296	20	6458807	T	C	0.2356	0.0371831	0.0309415	0.014849	0.161551	rs2326788	27	CASC20	0	ncRNA_intronic	0.664	6	9	15	0	0	1
rs7687365	4	168659280	A	T	0.2217	0.00304703	0.0440185	0.0148563	0.159291	rs11131812	7	RP11-521F1.1	3749	intergenic	0.663	6	9	15	0	0	0
rs141698966	17	44113227	T	TG	0.2406	NA	NA	NA	0.968522	rs7218319	21	KANSL1	0	intronic	0.663	NA	4	4	1	1	1
rs199993619	20	6307745	GTA	G	0.2266	NA	NA	NA	0.0668675	rs2326788	27	AL109618.1	98149	intergenic	0.663	NA	5	15	0	0	0
rs2843717	21	34659868	C	T	0.4314	1.01534e-06	0.06628	0.013558	0.466993	rs8178521	28	IL10RB	0	intronic	0.663	5	4	5	1	1	1
rs6794103	3	46123602	T	C	0.4612	2.30493e-13	-0.0938326	0.0128015	0.156854	rs9875616	4	XCR1	54367	intergenic	0.662	5	5	15	0	1	1
rs7698570	4	168639854	G	C	0.1928	0.0191706	0.0375797	0.0160446	0.121779	rs11131812	7	RP11-521F1.1	23175	intergenic	0.662	6	5	15	0	0	1
rs5863901	4	168726889	AT	A	0.4056	NA	NA	NA	0.865181	rs11131812	7	RP11-521F1.1	63450	intergenic	0.662	NA	14	15	0	0	1
rs151024111	7	99827941	C	T	0.2276	0.00055094	0.0688495	0.0199293	0.182722	rs2897075	11	GATS:GATS	0:0	ncRNA_intronic	0.662	7	4	5	1	1	1
rs4807620	19	4630999	G	T	0.3539	1.17503e-07	0.0715674	0.0135101	0.0589609	rs2277732	23	TNFAIP8L1	8530	intergenic	0.662	6	5	15	1	1	0
rs555146	1	65527407	A	C	0.1352	0.0471364	-0.0576458	0.0290397	0.140792	rs12046291	1	MIR101-1	3215	intergenic	0.661	6	5	5	0	1	1
rs510434	5	131292503	C	T	0.2117	NA	NA	NA	0.0801278	rs10066378	8	ACSL6:AC034228.4	0:0	ncRNA_intronic	0.661	7	4	15	1	1	1
rs6967487	7	99602191	C	T	0.1948	0.00036046	0.0633677	0.0177627	0.149678	rs2897075	11	ZKSCAN1	11012	intergenic	0.661	1f	2	15	0	1	1
rs138920780	8	61550496	AT	A	0.2256	NA	NA	NA	0.101071	rs1120591	12	RP11-91I20.3	1665	intergenic	0.661	NA	14	15	0	1	1
rs76007567	16	89141139	T	C	0.09245	NA	NA	NA	0.243632	rs117169628	20	ACSF3	13643	intergenic	0.661	3a	5	9	0	1	1
rs10419376	19	50955765	G	C	0.494	NA	NA	NA	0.0784967	rs35617599	26	MYBPC2	0	intronic	0.661	6	4	14	1	1	0
rs146499067	1	65435086	A	AC	0.02584	NA	NA	NA	0.0613761	rs12046291	1	RP11-182I10.3	2821	intergenic	0.66	NA	5	15	1	1	1
rs4782450	16	89177506	G	T	0.2237	5.49022e-06	-0.0677423	0.0149044	0.337469	rs117169628	20	ACSF3	0	intronic	0.66	NA	4	4	1	1	1
rs17763199	17	43910183	G	A	0.2386	4.7678e-14	-0.122654	0.0162712	0.958158	rs7218319	21	CRHR1	0	intronic	0.66	5	5	15	1	1	1
rs375801117	21	34693696	G	A	0.4602	NA	NA	NA	0.125036	rs8178521	28	IFNAR1	3037	intergenic	0.66	5	5	15	1	0	1
rs78846697	5	131036828	T	C	0.08449	0.037191	0.0550243	0.0264075	0.238594	rs10066378	8	CTC-432M15.3:FNIP1	0:0	intronic	0.659	6	4	4	1	1	1
rs426991	5	131327345	T	C	0.2316	5.75955e-06	-0.073178	0.0161362	0.166117	rs10066378	8	ACSL6	0	intronic	0.659	NA	4	15	1	1	1
rs201479495	10	81224999	TA	T	0.2634	NA	NA	NA	0.236027	rs2559728	14	ZCCHC24	19615	intergenic	0.659	NA	5	15	0	1	1
rs6560880	12	133108900	C	A	0.327	5.92841e-05	0.0591496	0.0147298	0.205422	rs11614702	18	FBRSL1	0	intronic	0.659	5	4	5	1	1	0
rs7534162	1	155065159	A	G	0.4602	NA	NA	NA	0.0714668	rs35154152	2	EFNA3	5144	intergenic	0.658	6	5	5	1	1	1
rs35039096	4	168684961	T	TA	0.4622	NA	NA	NA	0.749704	rs11131812	7	RP11-521F1.1	21522	intergenic	0.658	NA	7	15	0	0	0
rs6986664	8	61386386	G	C	0.4563	1.17344e-05	0.0564358	0.0128776	0.487188	rs1120591	12	RP11-163N6.2	0	ncRNA_intronic	0.658	7	5	15	0	1	1
rs4883548	12	133145797	G	A	0.0835	NA	NA	NA	0.0673786	rs11614702	18	FBRSL1	0	intronic	0.658	NA	4	5	1	1	0
rs201066034	19	10586796	C	T	0.1471	NA	NA	NA	0.125181	rs34536443	24	PDE4A	6490	intergenic	0.658	6	5	5	1	0	0
3:46498261:A:C	3	46498261	C	A	0.3469	NA	NA	NA	0.0889675	rs34339943	4	LTF	0	intronic	0.657	5	4	15	1	1	1
rs62248597	3	47487694	C	T	0.0338	NA	NA	NA	0.482097	rs79152783	4	SCAP	0	intronic	0.657	7	5	15	1	1	1
rs113703278	9	136138350	A	AC	0.4076	NA	NA	NA	0.253084	rs550057	13	ABO	0	ncRNA_intronic	0.657	NA	5	14	0	1	1
rs140843301	17	43939214	T	C	0.01889	NA	NA	NA	0.0623828	rs7218319	21	MAPT-AS1	0	ncRNA_intronic	0.657	7	5	14	0	1	1
rs56249080	17	43939432	G	T	0.2396	1.00089e-13	-0.121004	0.0162623	0.96339	rs7218319	21	MAPT-AS1	0	ncRNA_intronic	0.657	5	5	14	0	1	1
20:6426272:T:TCTC	20	6426272	TCTC	T	0.4662	NA	NA	NA	0.404437	rs2326788	27	CASC20	1097	intergenic	0.657	NA	14	15	0	0	1
20:6426272:T:TTTC	20	6426272	T	TTTC	0.4642	NA	NA	NA	0.404437	rs2326788	27	CASC20	1097	NA	0.657	NA	14	15	0	0	1
rs7708231	5	130863606	T	G	0.2684	NA	NA	NA	0.112139	rs10066378	8	RAPGEF6:CTC-432M15.3	0:0	intronic	0.656	7	5	5	1	1	1
rs138464516	10	81404599	G	A	0.1163	0.000114036	0.110384	0.0286072	0.179279	rs2559728	14	RP11-589B3.6	12654	intergenic	0.655	7	14	15	0	1	0
17:43557054:A:AAAAACAAAAC	17	43557054	A	AAAAACAAAAC	0.1889	NA	NA	NA	0.702092	rs7218319	21	PLEKHM1	0	intronic	0.655	NA	5	5	1	1	1
rs199632045	17	44309250	T	TA	0.2068	NA	NA	NA	0.810431	rs7218319	21	KANSL1	6516	intergenic	0.655	NA	7	15	1	1	1
rs2684556	17	44580533	A	G	0.4592	NA	NA	NA	0.289617	rs7218319	21	RP11-995C19.2	778	upstream	0.655	6	4	15	1	1	0
rs17127117	1	65338775	C	T	0.1173	0.000334972	0.0685962	0.0191255	0.205863	rs12046291	1	JAK1	0	intronic	0.654	7	1	4	1	1	1
rs2071053	1	155265177	A	G	0.2833	NA	NA	NA	0.0542427	rs61811895	2	PKLR	0	intronic	0.654	NA	1	12	1	1	1
rs3774635	3	45986219	A	C	0.4066	5.07409e-10	-0.0820678	0.013201	0.242519	rs9875616	4	FYCO1:CXCR6	0:0	intronic	0.654	NA	1	5	1	1	1
rs199500914	3	146230109	CT	C	0.2336	NA	NA	NA	0.136832	rs343320	5	PLSCR1	2857	intergenic	0.654	NA	4	5	1	1	1
rs28866301	4	168847620	G	A	0.1948	NA	NA	NA	0.0799509	rs11131812	7	RP11-310I9.1	20204	intergenic	0.654	5	5	15	0	1	1
rs6489877	12	113368079	A	G	0.3658	2.78295e-09	0.0819455	0.0137865	0.901481	rs10850097	17	OAS1:RP1-71H24.1	0:0	ncRNA_intronic	0.654	6	4	15	1	1	0
rs376183404	17	43667413	CTT	C	0.2485	NA	NA	NA	0.920043	rs7218319	21	DND1P1	3117	intergenic	0.654	NA	5	15	0	1	1
rs572011063	12	133040762	C	T	0.3211	NA	NA	NA	0.06834	rs11614702	18	RP11-503G7.2	1319	intergenic	0.653	NA	5	14	1	0	0
rs34186148	17	43854655	G	C	0.3777	NA	NA	NA	0.526322	rs7218319	21	CRHR1:RP11-105N13.4	0:0	ncRNA_intronic	0.653	7	5	14	1	1	0
rs6085627	20	6592692	G	T	0.2286	0.00519838	0.0452751	0.0162016	0.112094	rs2326788	27	CASC20	83585	intergenic	0.653	6	7	15	0	0	0
rs112397742	1	155443283	A	T	0.1571	NA	NA	NA	0.0845373	rs35154152	2	ASH1L	0	intronic	0.652	6	4	5	1	0	1
rs113386354	5	130797055	A	AG	0.2247	NA	NA	NA	0.0632051	rs10066378	8	RAPGEF6:CTC-432M15.3	0:0	intronic	0.652	NA	4	5	1	1	1
rs34782736	10	81352458	G	GT	0.1292	NA	NA	NA	0.253903	rs2559728	14	SFTPA3P	2591	intergenic	0.652	NA	9	15	0	1	1
rs577360216	17	44348535	T	TTTCTTTTCTTTTC	0.2167	NA	NA	NA	0.839104	rs7218319	21	RP11-259G18.1	2474	intergenic	0.652	NA	5	15	1	1	1
rs2300371	21	34632241	C	T	0.2853	7.69103e-34	0.17924	0.0147814	0.790425	rs9636867	28	IFNAR2:AP000295.9	0:0	intronic	0.652	1f	4	5	1	1	1
rs12637386	3	46528199	G	T	0.3976	NA	NA	NA	0.054279	rs73062378	4	LTF	1474	intergenic	0.651	7	5	14	1	1	1
rs32112	5	131048122	A	G	0.2535	NA	NA	NA	0.12557	rs10066378	8	CTC-432M15.3:FNIP1	0:0	intronic	0.651	7	4	5	1	1	1
rs2680299	8	61561944	G	A	0.2396	0.00374561	0.0430197	0.0148404	0.364858	rs1120591	12	RP11-91I20.2	3116	intergenic	0.651	6	5	15	0	1	1
rs144492563	12	113309540	C	CAT	0.164	NA	NA	NA	0.0614577	rs10850097	17	RPH3A	0	intronic	0.651	NA	5	14	1	1	1
rs112436750	17	43965129	AT	A	0.2614	NA	NA	NA	0.8628	rs7218319	21	MAPT-AS1	0	ncRNA_intronic	0.651	NA	14	14	1	1	1
rs62064660	17	44078832	G	A	0.2416	3.71272e-14	-0.12416	0.0164001	0.963144	rs7218319	21	MAPT	0	intronic	0.651	6	4	15	1	1	1
rs78756471	17	44365979	TA	T	0.1024	NA	NA	NA	0.0502026	rs7218319	21	ARL17B	0	intronic	0.651	NA	5	15	1	1	1
rs35177734	8	61257178	CT	C	0.4056	NA	NA	NA	0.106422	rs1120591	12	RP11-163N6.2	39968	intergenic	0.65	NA	9	15	0	1	1
rs17886286	10	81703852	C	G	0.07058	0.00284723	0.0741007	0.0248346	0.134068	rs2559728	14	MBL1P:SFTPD	0:0	ncRNA_intronic	0.65	5	5	14	1	1	1
rs10850122	12	113473271	A	G	0.3936	NA	NA	NA	0.148245	rs10850097	17	RP1-71H24.1	17714	intergenic	0.65	6	5	15	0	1	1
rs62055495	17	43953043	A	C	0.2406	1.11662e-07	-0.114097	0.0215008	0.958195	rs7218319	21	MAPT-AS1	0	ncRNA_intronic	0.65	7	13	14	0	1	1
rs2149951	20	6417695	C	T	0.4642	6.25901e-06	-0.059917	0.0132635	0.396074	rs2326788	27	CASC20	9674	intergenic	0.65	NA	9	15	0	0	1
rs146244144	4	168630046	A	T	0.1958	0.0246874	0.0386024	0.0171852	0.118547	rs11131812	7	RP11-521F1.1	32983	intergenic	0.649	7	14	15	0	0	1
rs373333627	8	61570627	CA	C	0.4066	NA	NA	NA	0.737803	rs1120591	12	RP11-91I20.1	2751	intergenic	0.649	NA	5	14	0	1	1
rs200164837	10	81439987	TAG	T	0.1054	NA	NA	NA	0.146254	rs2559728	14	RP11-119F19.2	0	ncRNA_intronic	0.649	NA	5	15	0	1	0
rs2496646	6	41483367	C	T	0.03181	NA	NA	NA	0.968781	rs2496644	9	RP11-328M4.2:RP11-328M4.3	0:0	ncRNA_intronic	0.648	7	5	14	0	1	0
rs61862767	10	81595137	G	A	0.06759	NA	NA	NA	0.12821	rs2559728	14	NUTM2E	5976	intergenic	0.648	6	5	15	1	1	0
rs73337077	17	47947919	C	T	0.04871	NA	NA	NA	0.705574	rs3848456	22	RP11-304F15.4	17041	intergenic	0.648	5	5	14	0	1	1
rs11672046	19	49247601	C	T	0.4493	0.00327645	0.0466004	0.0158476	0.542709	rs368565	25	IZUMO1	0	intronic	0.648	5	5	14	1	1	1
rs495315	19	49276287	C	G	0.337	NA	NA	NA	0.0783607	rs368565	25	FGF21	14699	intergenic	0.648	NA	5	15	0	1	1
rs6085594	20	6517723	G	T	0.2227	NA	NA	NA	0.18656	rs2326788	27	CASC20	8616	intergenic	0.648	7	5	15	0	0	1
rs11208539	1	65392540	C	T	0.1948	1.21841e-08	-0.0928914	0.016305	0.597177	rs12046291	1	JAK1	0	intronic	0.647	6	4	5	1	1	1
rs11282167	3	45239451	C	CTAATTTT	0.332	NA	NA	NA	0.0548192	rs13059329	4	TMEM158	26506	intergenic	0.647	NA	5	15	0	1	1
10:81743833:C:CTATA	10	81743833	C	CTATA	0.02982	NA	NA	NA	0.0699284	rs2559728	14	RP11-479O17.7	836	NA	0.647	NA	5	14	1	0	1
rs573336988	17	44326864	A	G	0.2604	NA	NA	NA	0.874337	rs7218319	21	RP11-259G18.2	4453	intergenic	0.647	NA	5	15	0	1	1
rs1636978	7	99813912	A	G	0.2674	NA	NA	NA	0.211947	rs2897075	11	STAG3:GATS:GATS	0:0:0	ncRNA_intronic	0.646	5	5	5	1	1	0
rs11270248	12	133139151	A	ACCCCTACCCCTGCCGGCCCTCAGCAGGTGGACAGACCCCT	0.4493	NA	NA	NA	0.355584	rs11614702	18	FBRSL1	0	intronic	0.646	NA	1	5	1	1	0
rs532787183	17	43758116	AAAAG	A	0.2396	NA	NA	NA	0.96339	rs7218319	21	CRHR1:RP11-105N13.4	0:0	ncRNA_intronic	0.646	NA	5	14	1	1	1
rs530382466	17	44348548	T	TC	0.2167	NA	NA	NA	0.839104	rs7218319	21	RP11-259G18.1	2487	intergenic	0.646	NA	5	15	1	1	1
rs199528	17	44843136	C	T	0.2207	8.57356e-13	-0.120625	0.0168668	0.808134	rs7218319	21	WNT3	0	intronic	0.646	1f	4	5	1	1	1
rs11208531	1	65328766	C	G	0.04076	NA	NA	NA	0.0613895	rs12046291	1	JAK1	0	intronic	0.645	7	4	4	1	1	1
rs73064431	3	45909528	C	T	0.08847	NA	NA	NA	0.450953	rs34339943	4	LZTFL1	0	intronic	0.645	7	5	15	1	1	1
rs34264541	5	131121243	C	CA	0.1531	NA	NA	NA	0.160411	rs10066378	8	CTC-432M15.3:FNIP1	0:0	intronic	0.645	NA	5	5	1	1	1
rs11795370	9	136059193	G	T	0.326	NA	NA	NA	0.19555	rs550057	13	GBGT1	19860	intergenic	0.645	6	5	14	0	0	1
rs7981007	12	133026146	A	G	0.3907	0.0177257	-0.0411987	0.0173739	0.207334	rs11614702	18	RP11-503G7.1	7599	intergenic	0.645	4	5	14	0	1	1
rs574580209	17	44360314	A	G	0.1093	NA	NA	NA	0.472113	rs7218319	21	ARL17B	0	intronic	0.645	NA	5	15	1	1	1
rs540667728	17	44362607	CT	C	0.3419	NA	NA	NA	0.511114	rs7218319	21	ARL17B	0	intronic	0.645	NA	5	15	1	1	1
rs1137779	21	34609596	G	T	0.4573	NA	NA	NA	0.430168	rs9636867	28	IFNAR2	0	intronic	0.645	7	2	5	1	1	1
rs12124397	1	65423605	C	T	0.0338	0.0274662	0.0830331	0.0376597	0.11532	rs12046291	1	JAK1	0	intronic	0.644	7	5	5	1	1	1
rs17141101	3	46454350	G	C	0.2296	2.63973e-07	0.080633	0.0156645	0.13022	rs73062378	4	CCRL2	0	intergenic	0.644	4	2	15	1	1	1
rs7826359	8	61121845	G	C	0.4195	0.0317992	-0.0280538	0.013067	0.149527	rs1120591	12	CA8	0	intronic	0.644	6	4	15	1	1	1
rs2176535	10	81403973	C	T	0.0994	NA	NA	NA	0.207411	rs2559728	14	RP11-589B3.6	12028	intergenic	0.644	NA	14	15	0	1	0
rs538711169	17	43721690	CAAAAAAAA	C	0.2396	NA	NA	NA	0.96339	rs7218319	21	CRHR1-IT1:CRHR1:RP11-105N13.4	0:0:0	ncRNA_intronic	0.644	NA	5	14	1	1	1
rs542837271	17	43785104	C	CTTA	0.2396	NA	NA	NA	0.96339	rs7218319	21	CRHR1:RP11-105N13.4	0:0	ncRNA_intronic	0.644	NA	5	14	1	1	1
rs2148811	20	6310625	C	A	0.2266	0.0267094	-0.0364231	0.0164384	0.0668675	rs2326788	27	AL109618.1	101029	intergenic	0.644	7	9	15	0	0	0
rs111395566	21	35339153	G	A	0.02286	8.73361e-05	0.218143	0.0556015	0.17851	rs75586969	28	LINC00649	0	ncRNA_intronic	0.644	4	4	15	0	0	1
rs2758596	1	156189286	C	T	0.0497	0.00980072	0.094959	0.0367662	0.126803	rs74964948	2	PMF1-BGLAP:PMF1	0:0	intronic	0.643	5	4	5	1	1	1
rs34306326	3	46521314	G	A	0.159	9.28866e-09	0.101281	0.0176348	0.113398	rs139721302	4	LTF	0	intronic	0.643	5	5	15	1	1	1
rs34548561	8	61596468	GT	G	0.4135	NA	NA	NA	0.0698211	rs1120591	12	CHD7	0	intronic	0.643	NA	2	7	1	1	1
rs11788544	9	136061121	G	C	0.332	0.0120263	0.0510666	0.0203342	0.198043	rs550057	13	OBP2B	19542	intergenic	0.643	6	2	14	0	1	1
rs10901253	9	136128772	T	C	0.2207	9.42384e-05	-0.0579158	0.0148313	0.136164	rs550057	13	ABO:RP11-430N14.4	0:0	ncRNA_exonic	0.643	4	2	14	0	1	1
rs11002995	10	81218202	C	G	0.2575	3.95484e-05	0.0809695	0.0197001	0.344176	rs2559728	14	ZCCHC24	12818	intergenic	0.643	7	5	15	0	1	1
rs1529535	17	44064759	A	C	0.2406	1.0842e-07	-0.115222	0.0216909	0.968522	rs7218319	21	MAPT	0	intronic	0.643	NA	4	15	1	1	1
rs204248	19	49216224	G	C	0.3708	1.47314e-08	0.0762471	0.0134601	0.55059	rs368565	25	MAMSTR	0	UTR3	0.643	5	1	7	1	1	1
rs58570460	20	6430456	AT	A	0.496	NA	NA	NA	0.417804	rs2326788	27	CASC20	0	ncRNA_intronic	0.643	NA	14	15	0	0	1
rs12079134	1	155466784	C	G	0.2793	0.0135021	0.0357009	0.0144524	0.0652435	rs35154152	2	ASH1L	0	intronic	0.642	7	5	5	1	1	1
rs10908471	1	155542942	A	G	0.2773	0.00335989	0.0434529	0.0148165	0.0520047	rs35154152	2	RP11-29H23.7	6844	intergenic	0.642	7	5	5	0	1	1
rs148509452	3	45341683	GAT	G	0.1233	NA	NA	NA	0.0868623	rs13059329	4	U3	44570	intergenic	0.642	NA	5	14	0	0	1
rs17284187	3	46332999	G	A	0.07654	NA	NA	NA	0.357463	rs34339943	4	UQCRC2P1	19082	intergenic	0.642	7	5	15	0	1	1
rs34700407	3	46455081	AT	A	0.4046	NA	NA	NA	0.0603306	rs149125253	4	CCRL2	592	intergenic	0.642	NA	5	15	1	1	1
rs593766	5	131043659	G	T	0.2147	NA	NA	NA	0.0767175	rs10066378	8	CTC-432M15.3:FNIP1	0:0	intronic	0.642	6	4	5	1	1	1
rs1817447	8	61212956	C	G	0.165	NA	NA	NA	0.139993	rs1120591	12	CA8	18984	intergenic	0.642	6	5	15	0	1	1
rs12554595	9	136128664	T	C	0.2207	9.36303e-05	-0.0582143	0.0149018	0.136164	rs550057	13	ABO:RP11-430N14.4	0:0	ncRNA_exonic	0.642	4	2	14	0	1	1
rs2959950	17	43511598	T	C	0.2992	0.0469196	-0.0280478	0.0141155	0.124087	rs7218319	21	ARHGAP27	0	intronic	0.642	NA	4	5	1	1	1
rs62065393	17	43539437	C	G	0.1938	NA	NA	NA	0.703078	rs7218319	21	PLEKHM1:AC091132.1	0:0	ncRNA_intronic	0.642	4	4	5	1	1	1
rs565170615	17	44137386	T	TAA	0.2396	NA	NA	NA	0.963284	rs7218319	21	KANSL1	0	intronic	0.642	NA	4	5	1	1	1
rs149824041	1	156049012	T	TG	0.02982	NA	NA	NA	0.113211	rs35154152	2	MEX3A	0	intronic	0.641	NA	1	5	1	1	1
rs762789	3	46402627	G	A	0.331	NA	NA	NA	0.403417	rs1542754	4	CCR2	207	downstream	0.641	4	3	7	1	1	1
rs13174006	5	130963473	G	A	0.2247	NA	NA	NA	0.0632051	rs10066378	8	RAPGEF6:CTC-432M15.3	0:0	intronic	0.641	5	1	5	1	1	1
rs2088719	5	131184439	T	C	0.2157	NA	NA	NA	0.0756025	rs10066378	8	ACSL6:AC034228.7	0:0	ncRNA_intronic	0.641	4	8	9	1	1	0
rs2178953	8	61476306	C	G	0.161	0.00023451	0.0661466	0.0179814	0.312824	rs1120591	12	RAB2A	0	intronic	0.641	5	3	5	1	1	0
rs374903925	17	43961699	C	CT	0.165	NA	NA	NA	0.63509	rs7218319	21	MAPT-AS1	0	ncRNA_intronic	0.641	NA	9	14	0	1	1
rs10424476	19	10636049	C	T	0.3499	NA	NA	NA	0.0520718	rs17677095	24	S1PR5	7441	intergenic	0.641	6	5	14	1	1	1
rs4682787	3	45512601	C	T	0.0507	NA	NA	NA	0.0536434	rs13059329	4	LARS2	0	intronic	0.64	6	4	5	1	1	1
rs12444901	16	89278377	T	G	0.1113	NA	NA	NA	0.0660607	rs117169628	20	RP11-46C24.7	3260	intergenic	0.64	7	5	14	1	1	1
rs10602629	8	61598907	T	TAAAAA	0.2336	NA	NA	NA	0.0699309	rs1120591	12	CHD7	0	intronic	0.639	NA	4	5	1	1	1
rs2384134	12	113477724	C	T	0.4076	0.0200099	0.0313107	0.0134603	0.135844	rs10850097	17	RPS15AP32	14142	intergenic	0.639	5	5	15	0	1	1
rs6500531	16	89169514	T	C	0.2386	3.1745e-06	-0.0686123	0.0147262	0.382289	rs117169628	20	ACSF3	0	intronic	0.639	4	3	4	1	1	1
rs6054135	20	6326654	C	T	0.3658	0.0293365	-0.0300238	0.0137791	0.0843143	rs2326788	27	CASC20	100715	intergenic	0.639	6	5	15	0	0	1
rs2210129	20	6499409	G	A	0.4175	0.00441372	-0.0486778	0.0170981	0.879138	rs2326788	27	CASC20	0	ncRNA_intronic	0.639	6	5	15	0	1	1
rs7834395	8	61424568	A	G	0.3797	1.30482e-07	0.0685887	0.0129948	0.995975	rs1120591	12	RP11-163N6.2	0	ncRNA_intronic	0.638	6	5	15	1	1	1
rs56392308	9	136131056	CG	C	0.09543	NA	NA	NA	0.246835	rs550057	13	ABO	0	ncRNA_exonic	0.638	NA	4	14	0	1	1
rs2231825	11	34511541	C	A	0.4105	NA	NA	NA	0.400854	rs7949972	16	ELF5	0	intronic	0.638	NA	13	15	1	1	1
rs57802233	12	133369553	A	C	0.172	NA	NA	NA	0.0692235	rs11614702	18	GOLGA3	0	intronic	0.638	5	4	4	1	1	1
rs62073313	17	44603786	G	C	0.3926	NA	NA	NA	0.186443	rs7218319	21	LRRC37A2:ARL17A	0:0	intronic	0.638	7	5	15	1	1	0
rs10424477	19	10636051	C	T	0.3529	NA	NA	NA	0.0501859	rs17677095	24	S1PR5	7443	intergenic	0.638	6	5	14	1	1	1
rs12635657	3	46031029	C	T	0.4334	0.00161627	-0.0532776	0.0168977	0.129546	rs9875616	4	FYCO1	0	intronic	0.637	5	2	7	1	1	1
rs201171687	3	46776968	T	TA	0.07058	NA	NA	NA	0.0751117	rs139721302	4	PRSS50:PRSS46	0:0	intronic	0.637	NA	5	15	1	1	1
rs10405793	19	50948550	A	T	0.34	0.00728988	0.0365566	0.0136237	0.0680594	rs35617599	26	MYBPC2	0	intronic	0.637	5	4	14	1	1	1
rs61222471	3	46276075	C	A	0.09742	0.0268041	0.046728	0.0211023	0.261054	rs149125253	4	CCR3	0	intronic	0.636	5	5	15	1	1	1
rs80016923	4	168697991	G	T	0.1402	0.020448	-0.0421555	0.018186	0.244998	rs11131812	7	RP11-521F1.1	34552	intergenic	0.636	7	9	15	0	0	0
rs7678715	4	168802014	T	C	0.328	NA	NA	NA	0.287055	rs11131812	7	RP11-310I9.1	65810	intergenic	0.636	7	14	15	0	0	0
rs17880349	10	81318820	G	A	0.3996	8.14864e-07	-0.0657675	0.0133355	0.772834	rs2559728	14	SFTPA2	0	intronic	0.636	NA	1	15	1	1	1
rs555561760	10	81562971	T	C	0.04573	NA	NA	NA	0.0655516	rs2559728	14	RP11-773D16.1	841	downstream	0.636	NA	5	15	0	0	1
rs3072094	17	43798348	TTTG	T	0.2416	NA	NA	NA	0.952876	rs7218319	21	CRHR1:RP11-105N13.4	0:0	ncRNA_intronic	0.636	NA	5	14	1	1	1
rs565597555	17	43896862	CT	C	0.2028	NA	NA	NA	0.768602	rs7218319	21	CRHR1	0	intronic	0.636	NA	5	15	1	1	0
rs9749078	19	10636904	C	T	0.334	0.0361888	-0.0303197	0.0144738	0.0569096	rs17677095	24	S1PR5	8296	intergenic	0.636	7	5	15	1	1	1
rs146791601	3	46093532	A	AAAAAC	0.331	NA	NA	NA	0.238472	rs34339943	4	XCR1	24297	intergenic	0.635	NA	5	15	0	1	1
rs532610346	13	113327501	C	T	0.02684	NA	NA	NA	0.0504249	rs12585036	19	C13orf35	0	NA	0.635	NA	5	15	1	0	1
rs72136454	10	82124466	CTA	C	0.1103	NA	NA	NA	0.122836	rs2559728	14	DYDC2	0	intronic	0.634	NA	5	15	1	1	1
rs17563501	17	43801695	C	T	0.2396	2.0732e-14	-0.125357	0.0163951	0.96339	rs7218319	21	CRHR1:RP11-105N13.4	0:0	ncRNA_intronic	0.634	6	9	14	1	1	1
rs56309258	8	61130076	G	A	0.4215	0.0410275	-0.0267334	0.0130837	0.152745	rs1120591	12	CA8	0	intronic	0.633	7	4	15	1	1	1
rs74514268	17	43836191	G	A	0.2396	2.90491e-14	-0.123408	0.0162325	0.96339	rs7218319	21	CRHR1:RP11-105N13.4	0:0	ncRNA_intronic	0.633	7	5	14	1	1	1
rs28514894	19	50881326	T	C	0.3241	1.95598e-06	0.086458	0.0181714	0.97836	rs35617599	26	NR1H2	0	intronic	0.633	5	3	4	1	1	1
rs62244082	3	45422828	G	A	0.2873	0.0395899	0.0316294	0.015369	0.0668452	rs73062378	4	LARS2	7169	intergenic	0.632	2b	7	15	1	1	1
rs2696525	17	44356637	C	T	0.2127	NA	NA	NA	0.818972	rs7218319	21	ARL17B	0	intronic	0.632	NA	5	15	1	1	1
rs139620728	5	131228670	T	C	0.2177	NA	NA	NA	0.08024	rs10066378	8	ACSL6:AC034228.7	0:0	ncRNA_intronic	0.631	7	9	15	1	1	1
rs71583480	5	131696251	C	G	0.08847	0.000277664	0.105213	0.028942	0.517521	rs10066378	8	AC034220.3	0	ncRNA_intronic	0.631	6	4	5	1	1	1
rs112680561	9	136175999	C	G	0.4851	NA	NA	NA	0.120981	rs550057	13	Y_RNA	1953	intergenic	0.631	7	9	14	0	1	0
rs569741759	17	44045574	AC	A	0.2406	NA	NA	NA	0.968522	rs7218319	21	MAPT	0	intronic	0.631	NA	4	15	1	1	1
rs537074508	17	44126473	AG	A	0.2465	NA	NA	NA	1	rs7218319	21	KANSL1	0	intronic	0.631	NA	4	4	1	1	1
rs423009	19	49156308	C	T	0.1113	NA	NA	NA	0.0824821	rs368565	25	SEC1P	0	ncRNA_intronic	0.631	NA	5	15	1	1	1
rs12985471	19	50877332	C	T	0.04672	0.00199689	0.0838678	0.0271356	0.12519	rs35617599	26	NR1H2	0	intronic	0.631	7	5	15	1	1	1
rs4305544	4	168728711	G	C	0.4056	1.10443e-07	-0.0696598	0.0131219	0.865181	rs11131812	7	RP11-521F1.1	65272	intergenic	0.63	7	7	15	0	0	1
rs73257828	5	131471860	C	T	0.1143	0.000720683	0.0747258	0.0220979	0.185141	rs10066378	8	AC063976.1	11323	intergenic	0.63	6	5	15	0	1	1
rs28627930	9	136330049	T	C	0.0507	0.00340281	0.0933512	0.0318736	0.0639649	rs550057	13	CACFD1	0	intronic	0.63	5	4	5	1	1	1
rs150281538	10	81298828	A	G	0.1551	0.0026108	0.0548516	0.0182219	0.219966	rs2559728	14	RPS12P18	5014	intergenic	0.63	5	5	15	0	1	1
rs74456805	10	81343103	G	A	0.05765	NA	NA	NA	0.120606	rs2559728	14	MBL3P	0	ncRNA_exonic	0.63	5	5	15	0	1	1
rs529862341	17	44232721	G	A	0.1998	NA	NA	NA	0.76793	rs7218319	21	KANSL1	0	intronic	0.63	NA	4	5	1	1	1
rs111463481	8	61587256	G	GTTTC	0.4881	NA	NA	NA	0.470947	rs1120591	12	CHD7	4080	intergenic	0.629	NA	5	14	1	1	1
rs61860593	10	81542102	C	T	0.06958	NA	NA	NA	0.116255	rs2559728	14	RP11-119F19.2	16016	intergenic	0.629	6	5	15	0	1	0
rs7907311	10	81859487	A	G	0.1541	0.00702493	0.0488095	0.0181067	0.0586438	rs2559728	14	TMEM254	7173	intergenic	0.629	6	5	15	1	1	1
rs140846169	3	45541785	C	T	0.07853	3.28752e-06	-0.124729	0.026812	0.198643	rs73062378	4	LARS2:LARS2-AS1	0:0	ncRNA_intronic	0.628	7	4	5	1	1	1
rs1587925	4	168851974	C	G	0.1958	0.00800196	0.044069	0.0166174	0.0793298	rs11131812	7	RP11-310I9.1	15850	intergenic	0.628	7	5	15	0	1	1
rs7406746	17	43787353	A	C	0.4066	3.45368e-07	0.0684068	0.0134214	0.20359	rs7218319	21	CRHR1:RP11-105N13.4	0:0	ncRNA_intronic	0.628	3a	7	14	1	1	1
rs111321973	17	43953170	C	T	0.2396	NA	NA	NA	0.96339	rs7218319	21	MAPT-AS1	0	ncRNA_intronic	0.628	7	13	14	0	1	1
rs574214459	19	10376033	GA	G	0.07455	NA	NA	NA	0.0565896	rs17677095	24	CTD-2369P2.5	0	ncRNA_intronic	0.628	NA	5	5	1	0	1
rs62200027	20	6469515	G	A	0.3698	1.32796e-06	-0.0679394	0.0140501	0.940637	rs2326788	27	CASC20	0	ncRNA_intronic	0.628	6	5	15	0	1	1
rs34876931	1	65491360	CTTTT	C	0.1004	NA	NA	NA	0.164618	rs12046291	1	RNU6-1176P	2602	intergenic	0.627	NA	5	15	0	1	1
rs148075776	3	46588995	AAG	A	0.08648	NA	NA	NA	0.145398	rs139721302	4	LRRC2	0	intronic	0.627	NA	5	15	1	0	1
rs4253587	10	81365962	G	T	0.05765	NA	NA	NA	0.120606	rs2559728	14	SFTPA1	4732	intergenic	0.627	5	5	15	1	1	1
rs79865272	11	1085110	T	C	0.2157	NA	NA	NA	0.0628297	rs12802931	15	MUC2	0	intronic	0.627	5	5	15	1	1	0
rs57115330	3	46255262	T	C	0.1024	NA	NA	NA	0.492627	rs34339943	4	CCR3	0	intronic	0.626	7	2	15	1	1	1
rs67060241	5	131320959	GT	G	0.2624	NA	NA	NA	0.122285	rs10066378	8	ACSL6	0	intronic	0.626	NA	5	15	1	1	1
rs1149766	10	81297369	G	A	0.2783	NA	NA	NA	0.431601	rs2559728	14	RPS12P18	6473	intergenic	0.626	NA	1	15	0	1	1
rs5777951	1	155653553	T	TA	0.2744	NA	NA	NA	0.0551931	rs35154152	2	MSTO1:MSTO2P:YY1AP1	0:0:0	ncRNA_intronic	0.625	NA	4	5	1	1	1
rs11242111	5	131756058	G	A	0.05467	NA	NA	NA	0.296631	rs10066378	8	C5orf56:AC116366.5	0:0	ncRNA_intronic	0.625	3a	2	7	1	1	1
rs7794170	7	99776886	G	T	0.2684	NA	NA	NA	0.113653	rs2897075	11	STAG3	0	intronic	0.625	1f	5	15	1	1	1
rs6984134	8	61052454	T	C	0.4225	NA	NA	NA	0.11258	rs1120591	12	SLC2A13P1	1925	intergenic	0.625	7	13	15	0	1	1
rs62055889	17	43838919	G	A	0.2396	5.99529e-14	-0.122167	0.0162712	0.96339	rs7218319	21	CRHR1:RP11-105N13.4	0:0	ncRNA_intronic	0.625	6	5	14	1	1	1
rs376997656	17	44482245	AAAAT	A	0.3837	NA	NA	NA	0.527167	rs7218319	21	NSFP1	0	ncRNA_intronic	0.625	NA	5	15	0	1	0
rs577019110	17	44356682	G	A	0.2127	NA	NA	NA	0.818972	rs7218319	21	ARL17B	0	intronic	0.624	NA	5	15	1	1	1
rs281427	19	10429120	T	C	0.1511	9.64313e-07	-0.081393	0.0166149	0.145205	rs34536443	24	CTD-2369P2.12:RAVER1	0:0	intronic	0.624	7	4	4	1	1	1
rs58750488	19	49261728	C	CT	0.4781	NA	NA	NA	0.116415	rs368565	25	FGF21	140	downstream	0.624	NA	5	14	1	1	1
rs566233160	1	155278019	A	AT	0.1302	NA	NA	NA	0.112808	rs61811895	2	FDPS	519	upstream	0.623	NA	1	1	1	1	1
rs34329142	5	131817911	AT	A	0.3668	NA	NA	NA	0.216772	rs10066378	8	IRF1	0	UTR3	0.623	NA	4	5	1	1	1
rs671204	8	61555808	A	G	0.4692	4.50108e-05	0.0524388	0.0128522	0.647033	rs1120591	12	RP11-91I20.3	6977	intergenic	0.622	7	5	15	0	1	1
rs145158301	10	81350680	C	T	0.1342	0.0120096	0.0504608	0.020089	0.25088	rs2559728	14	SFTPA3P	4369	intergenic	0.622	7	14	15	0	1	1
rs4253516	10	81372520	G	A	0.06958	NA	NA	NA	0.139568	rs2559728	14	SFTPA1	0	intronic	0.622	4	5	15	1	1	1
rs55798571	10	81617563	T	C	0.07157	NA	NA	NA	0.134198	rs2559728	14	NPAP1P2	2765	intergenic	0.622	7	14	15	1	1	1
rs7538734	1	65583172	C	G	0.169	0.015592	-0.054086	0.022365	0.0739061	rs12046291	1	MRPS21P1	24874	intergenic	0.621	7	14	15	0	1	0
rs143221127	3	46611040	G	A	0.02485	0.0132454	0.077791	0.031404	0.547403	rs139721302	4	LRRC2	0	intronic	0.621	6	5	15	1	1	1
rs61861400	10	81562972	A	T	0.2078	NA	NA	NA	0.172468	rs2559728	14	RP11-773D16.1	840	downstream	0.621	7	5	15	0	1	1
rs113052806	11	1142318	G	GGT	0.1362	NA	NA	NA	0.0746852	rs12802931	15	MUC5AC	9261	intergenic	0.621	NA	1	15	1	0	1
rs62070952	17	44309255	C	A	0.2068	NA	NA	NA	0.810431	rs7218319	21	KANSL1	6521	intergenic	0.621	6	7	15	1	1	1
rs971185	1	65372277	C	T	0.03579	0.00584956	0.0775546	0.0281393	0.0965788	rs12046291	1	JAK1	0	intronic	0.62	4	2	7	1	1	1
rs2435205	17	44018764	G	A	0.3579	0.0285864	-0.0316121	0.0144404	0.105742	rs7218319	21	MAPT	0	intronic	0.62	4	5	14	1	1	1
rs11354689	1	65245225	AT	A	0.3767	NA	NA	NA	0.089469	rs12046291	1	RAVER2	0	intronic	0.619	NA	5	5	1	1	1
rs369603609	7	99664197	C	CA	0.2485	NA	NA	NA	0.453809	rs2897075	11	ZNF3	0	intronic	0.619	NA	4	5	1	1	1
rs537321556	17	44305252	G	A	0.2406	NA	NA	NA	0.968522	rs7218319	21	KANSL1	2518	intergenic	0.619	NA	5	15	1	1	1
rs73358277	21	34574463	G	A	0.1541	0.000571764	0.0611921	0.0177643	0.164857	rs9636867	28	IFNAR2	27742	intergenic	0.619	5	5	5	0	1	1
rs13091868	3	46123043	A	G	0.1223	NA	NA	NA	1	rs34339943	4	XCR1	53808	intergenic	0.618	5	5	15	0	1	1
rs587639139	7	75252528	CAA	C	0.3867	NA	NA	NA	0.290637	rs12534422	10	HIP1	0	intronic	0.618	NA	2	5	1	1	1
rs6999559	8	61700410	G	A	0.2485	NA	NA	NA	0.0625276	rs1120591	12	CHD7	0	intronic	0.618	6	4	5	1	1	1
rs3890803	8	61713231	C	A	0.4066	0.0140913	-0.0461557	0.0188013	0.0554658	rs1120591	12	CHD7	0	intronic	0.618	5	4	5	1	1	1
rs55690691	10	81658942	G	T	0.07058	0.000880111	0.079509	0.0239032	0.134068	rs2559728	14	MBL1P	5711	intergenic	0.618	5	5	15	0	1	1
rs3759375	12	113373588	A	G	0.3668	5.01192e-09	0.0805487	0.0137766	0.905848	rs10850097	17	RP1-71H24.1	0	ncRNA_intronic	0.618	NA	5	15	1	1	0
rs34679457	21	34597270	GT	G	0.2356	NA	NA	NA	0.0916077	rs9636867	28	IFNAR2	4935	intergenic	0.618	NA	5	15	1	1	1
rs2527900	7	99525241	A	G	0.4235	NA	NA	NA	0.169891	rs2897075	11	GJC3	0	intronic	0.617	NA	5	14	1	1	1
esv3640673	17	43856293	G	GCCCCTCCCCTGCAACCCCCCAGCCTCATCCCATCTCCTGTTCCCATCAGACCAGC	0.0825	NA	NA	NA	0.251987	rs7218319	21	CRHR1:RP11-105N13.4	0:0	ncRNA_intronic	0.617	NA	5	14	1	1	0
rs35424717	11	34454918	G	T	0.3509	0.000288959	0.0756961	0.0208817	0.339563	rs7949972	16	CIR1P3	1721	intergenic	0.616	6	5	15	1	1	1
rs34684205	1	65516867	G	GT	0.2803	NA	NA	NA	0.23516	rs12046291	1	MIR3671	6570	intergenic	0.615	NA	4	5	0	0	1
rs11208591	1	65583858	A	G	0.3648	NA	NA	NA	0.0798184	rs12046291	1	MRPS21P1	25560	intergenic	0.615	5	14	15	0	1	0
rs34693386	3	46195402	C	T	0.09245	NA	NA	NA	0.540859	rs34339943	4	CCR3	9693	intergenic	0.615	7	5	15	1	1	1
rs9298039	8	61464227	T	C	0.3976	2.69035e-07	0.0680528	0.0132297	0.927407	rs1120591	12	RAB2A	0	intronic	0.615	7	5	5	1	1	0
rs148735267	10	81350885	C	T	0.4175	9.81563e-09	-0.103951	0.0181292	0.791261	rs2559728	14	SFTPA3P	4164	intergenic	0.615	6	14	15	0	1	1
rs180904687	10	81583834	T	G	0.1113	NA	NA	NA	0.143587	rs2559728	14	RP11-773D16.1	0	ncRNA_intronic	0.614	7	5	15	0	1	1
rs10887457	10	81821957	T	C	0.4334	0.000555478	0.0463602	0.0134281	0.0831002	rs2559728	14	TMEM254-AS1	0	ncRNA_intronic	0.614	6	5	15	0	1	1
rs6054245	20	6424684	T	C	0.4871	6.66453e-05	-0.0528036	0.0132408	0.38301	rs2326788	27	CASC20	2685	intergenic	0.614	6	14	15	0	0	1
rs150157449	21	35406674	C	T	0.0159	1.9402e-05	0.285236	0.066774	0.110136	rs75586969	28	MRPS6	38849	intergenic	0.614	3a	5	15	0	0	1
rs7374671	3	46346036	G	A	0.2913	NA	NA	NA	0.49182	rs1542754	4	UQCRC2P1	6045	intergenic	0.613	6	5	15	0	1	1
rs373054364	10	81546450	G	A	0.3857	NA	NA	NA	0.427054	rs2559728	14	RP11-773D16.1	17362	intergenic	0.613	6	5	15	0	1	0
rs55974014	17	43757450	C	A	0.2316	NA	NA	NA	0.90164	rs7218319	21	CRHR1:RP11-105N13.4	0:0	ncRNA_intronic	0.613	5	5	14	1	1	1
rs9899833	17	43992943	G	A	0.3608	6.88659e-09	-0.107021	0.018472	0.565982	rs7218319	21	MAPT	0	intronic	0.613	4	2	14	1	1	1
rs61254379	3	46095080	C	T	0.1978	0.0476919	-0.0324703	0.0163983	0.0599973	rs34339943	4	XCR1	25845	intergenic	0.612	5	5	15	0	1	1
rs633150	5	131450063	A	G	0.2068	NA	NA	NA	0.0746467	rs10066378	8	AC063976.1	33120	intergenic	0.612	NA	5	15	0	1	1
rs3114860	16	89326593	G	A	0.1183	8.37615e-06	0.0998501	0.0224114	0.333665	rs117169628	20	RP11-46C24.5	0	ncRNA_intronic	0.612	NA	5	14	1	1	1
rs35420583	17	43498180	C	T	0.1958	3.42633e-06	-0.102655	0.0221075	0.691799	rs7218319	21	ARHGAP27	0	intronic	0.612	7	4	15	1	1	1
rs111364350	17	44168508	C	T	0.2406	9.95566e-08	-0.11443	0.021479	0.968522	rs7218319	21	KANSL1	0	intronic	0.612	5	4	5	1	1	1
rs11471931	20	6443509	CAT	C	0.3201	NA	NA	NA	0.184277	rs2326788	27	CASC20	0	ncRNA_intronic	0.612	NA	14	15	0	0	1
rs10003427	4	168847540	C	T	0.1948	NA	NA	NA	0.0770664	rs11131812	7	RP11-310I9.1	20284	intergenic	0.611	5	5	15	0	1	1
rs62063678	17	44129949	C	G	0.2406	NA	NA	NA	0.968522	rs7218319	21	KANSL1	0	intronic	0.611	7	4	5	1	1	1
rs6117271	20	6446150	C	T	0.2256	0.0121086	0.0408427	0.0162787	0.17028	rs2326788	27	CASC20	0	ncRNA_intronic	0.611	7	5	15	0	0	1
rs36048333	3	46280618	C	G	0.07654	5.07546e-18	0.28739	0.0332179	0.357463	rs34339943	4	CCR3	0	intronic	0.61	6	5	15	1	1	1
rs72817596	10	82151594	T	C	0.1163	0.02644	0.0426339	0.0192072	0.0951607	rs2559728	14	FAM213A	15990	intergenic	0.61	6	5	15	0	1	1
rs115595413	3	46612022	G	A	0.02485	0.0204743	0.0728968	0.0314544	0.547403	rs139721302	4	LRRC2	0	intronic	0.609	7	5	15	1	1	1
rs2903690	3	146201102	G	A	0.2803	0.0129803	0.0469702	0.0189067	0.0833261	rs343320	5	PLSCR2	0	intronic	0.609	7	9	15	1	1	1
rs1520264	8	61063136	G	C	0.4076	NA	NA	NA	0.128152	rs1120591	12	SLC2A13P1	8434	intergenic	0.609	6	9	15	0	1	1
rs936939	3	45986623	C	A	0.2117	0.0215372	-0.0363217	0.0158028	0.0950475	rs9875616	4	FYCO1:CXCR6	0:0	UTR5	0.608	5	1	5	1	1	1
rs2373150	3	46169465	T	C	0.3658	NA	NA	NA	0.227896	rs34339943	4	FLT1P1	14384	intergenic	0.608	3a	5	15	0	1	1
rs12660421	6	41488378	G	A	0.03181	NA	NA	NA	0.968781	rs2496644	9	RP11-328M4.2	0	ncRNA_intronic	0.608	7	2	14	0	1	0
rs6960930	7	75377501	G	C	0.4414	0.0169352	0.031985	0.0133934	0.147465	rs12534422	10	HIP1	9220	intergenic	0.608	7	5	15	1	1	1
rs62060836	17	44152447	G	A	0.2406	8.0892e-14	-0.12158	0.0162782	0.968522	rs7218319	21	KANSL1	0	intronic	0.608	5	4	5	1	1	1
rs77437736	21	34581696	A	G	0.1511	0.000203609	0.0650495	0.0175123	0.175112	rs9636867	28	IFNAR2	20509	intergenic	0.608	6	5	15	0	1	1
rs73075569	3	46649563	C	T	0.04871	0.00373688	0.0749383	0.0258447	0.283289	rs139721302	4	TDGF1	0	intergenic	0.607	4	5	15	1	1	1
rs72793241	5	131240885	C	T	0.2157	0.0455393	0.031463	0.0157343	0.0825289	rs10066378	8	ACSL6:AC034228.7	0:0	ncRNA_intronic	0.607	7	5	15	1	1	1
rs7829359	8	61494331	C	T	0.3777	1.19187e-07	0.0688946	0.0130119	0.995959	rs1120591	12	RAB2A	0	intronic	0.607	6	4	5	1	1	1
rs17687462	17	43744990	C	T	0.2396	NA	NA	NA	0.96339	rs7218319	21	CRHR1:RP11-105N13.4	0:0	ncRNA_intronic	0.607	1f	5	14	1	1	1
rs78289783	1	65474631	A	T	0.02982	0.0240235	0.0670282	0.0297012	0.0687442	rs12046291	1	RP4-535B20.4	4860	intergenic	0.606	7	5	15	0	1	1
rs10022241	4	168725215	A	G	0.4364	0.000404496	-0.0610617	0.017263	0.767769	rs11131812	7	RP11-521F1.1	61776	intergenic	0.606	6	14	15	0	0	1
rs4883557	12	133120906	C	G	0.4105	5.17593e-09	0.0802717	0.0137418	0.346449	rs11614702	18	FBRSL1	0	intronic	0.606	4	4	5	1	1	0
rs434598	17	43725762	G	A	0.2396	NA	NA	NA	0.96339	rs7218319	21	CRHR1:RP11-105N13.4	0:0	ncRNA_intronic	0.606	5	5	15	1	1	1
rs62054809	17	43918239	C	T	0.2396	6.4738e-14	-0.123162	0.0164257	0.96339	rs7218319	21	MAPT-AS1	2777	intergenic	0.606	7	5	15	1	1	1
rs34232924	17	44023828	C	CGTG	0.2396	NA	NA	NA	0.96339	rs7218319	21	MAPT	0	intronic	0.606	NA	5	14	1	1	1
rs56166491	17	44042221	A	G	0.2406	6.43444e-08	-0.116132	0.021481	0.968522	rs7218319	21	MAPT	0	intronic	0.606	5	4	14	1	1	1
rs79698033	17	44123717	C	T	0.2406	NA	NA	NA	0.968522	rs7218319	21	KANSL1	0	intronic	0.606	NA	4	4	1	1	1
rs55900347	17	44176092	G	A	0.2406	8.63273e-08	-0.115151	0.02151	0.968522	rs7218319	21	KANSL1	0	intronic	0.606	5	5	5	1	1	1
rs74176109	19	50975399	A	G	0.4076	NA	NA	NA	0.100753	rs35617599	26	FAM71E1	0	intronic	0.606	6	5	15	1	1	1
rs11979397	7	99738879	C	T	0.161	2.02462e-05	-0.0756222	0.0177427	0.104751	rs2897075	11	RPL7P60	573	upstream:downstream	0.605	6	2	15	1	1	1
rs1136451	10	81372081	A	G	0.163	6.44898e-05	0.0684711	0.017136	0.384367	rs2559728	14	SFTPA1	0	exonic	0.605	4	1	15	1	1	1
rs10712166	20	6531643	G	GT	0.2157	NA	NA	NA	0.151758	rs2326788	27	CASC20	22536	intergenic	0.605	NA	13	15	0	0	1
rs2680297	8	61556306	C	T	0.4652	0.000180537	0.048144	0.0128562	0.647338	rs1120591	12	RP11-91I20.3	7475	intergenic	0.604	6	5	15	0	1	1
rs140809567	10	81697163	C	CGAT	0.3926	NA	NA	NA	0.21037	rs2559728	14	MBL1P	0	ncRNA_intronic	0.604	NA	5	14	1	1	1
rs6489878	12	113368125	A	G	0.3648	2.74446e-09	0.0819771	0.0137865	0.905433	rs10850097	17	OAS1:RP1-71H24.1	0:0	ncRNA_intronic	0.604	6	4	15	1	1	0
rs71465875	12	113470756	A	G	0.2316	NA	NA	NA	0.0839353	rs10850097	17	RP1-71H24.1	15199	intergenic	0.604	7	5	15	0	1	1
rs199508	17	44858838	G	C	0.2565	NA	NA	NA	0.629164	rs7218319	21	WNT3	0	intronic	0.604	5	5	14	1	1	1
3:46803291:T:TAA	3	46803291	T	TAA	0.07058	NA	NA	NA	0.245774	rs139721302	4	PRSS50:PRSS45	0:0	intronic	0.603	NA	5	15	1	0	0
rs34375909	8	60708535	AT	A	0.3976	NA	NA	NA	0.0509583	rs1120591	12	RP11-960H2.1	25147	intergenic	0.603	NA	9	15	0	1	1
rs17880372	10	81321104	T	G	0.06958	0.00876266	0.06309	0.0240693	0.139568	rs2559728	14	SFTPA2	950	upstream	0.603	NA	5	14	1	1	1
rs2158474	17	43761939	G	C	0.2396	NA	NA	NA	0.96339	rs7218319	21	CRHR1:RP11-105N13.4	0:0	ncRNA_intronic	0.603	1f	5	14	1	1	1
rs62054435	17	43825339	C	G	0.2396	2.52462e-14	-0.12355	0.0162126	0.96339	rs7218319	21	CRHR1:RP11-105N13.4	0:0	ncRNA_intronic	0.603	5	5	14	1	1	1
rs371083624	17	43841356	CTT	C	0.2445	NA	NA	NA	0.93683	rs7218319	21	CRHR1:RP11-105N13.4	0:0	ncRNA_intronic	0.603	NA	5	14	1	1	0
rs12482014	21	34611318	C	T	0.2982	8.27074e-36	0.176797	0.014153	0.842111	rs9636867	28	IFNAR2	0	intronic	0.603	4	1	5	1	1	1
rs78389813	3	44752404	C	T	0.0169	NA	NA	NA	0.24702	rs17638604	4	SOCS5P3	25	upstream	0.602	6	8	9	1	1	1
rs62055947	17	43852605	C	T	0.2396	6.34344e-08	-0.116204	0.0214842	0.96339	rs7218319	21	CRHR1:RP11-105N13.4	0:0	ncRNA_intronic	0.602	5	5	14	1	1	0
rs2532389	17	44311107	G	C	0.2336	NA	NA	NA	0.93328	rs7218319	21	KANSL1	8373	intergenic	0.602	7	5	15	1	1	1
rs11579283	1	65321419	G	A	0.04076	0.00557425	0.0755655	0.027262	0.0613895	rs12046291	1	JAK1	0	intronic	0.601	6	4	4	1	1	1
rs551322	9	136135444	A	G	0.2217	NA	NA	NA	0.138239	rs550057	13	ABO	0	ncRNA_intronic	0.601	6	4	14	0	1	1
rs1237651	17	43469114	T	C	0.2972	0.0253254	0.0307589	0.0137537	0.0966192	rs7218319	21	ARHGAP27	2160	intergenic	0.601	5	5	5	1	1	1
rs549820323	19	50903468	ATTTTTTTTTT	A	0.2714	NA	NA	NA	0.0691893	rs35617599	26	POLD1	0	intronic	0.601	NA	4	5	1	1	1
rs13187029	5	131715379	T	C	0.08748	0.00108012	0.0769227	0.0235325	0.525491	rs10066378	8	SLC22A5	0	intronic	0.6	7	4	5	1	1	1
rs1585888	8	61248996	G	A	0.2813	0.0393617	-0.031048	0.015069	0.162211	rs1120591	12	RP11-163N6.2	48150	intergenic	0.6	7	5	15	0	1	1
rs146936459	10	81620059	G	A	0.1332	0.000155659	0.0999915	0.0264398	0.197791	rs2559728	14	NPAP1P2	269	upstream	0.6	6	13	15	1	1	0
rs1918784	17	44276013	G	A	0.2406	1.98553e-07	-0.113075	0.0217422	0.968522	rs7218319	21	KANSL1	0	intronic	0.6	NA	5	5	1	1	1
rs2266590	21	34659396	A	G	0.4374	NA	NA	NA	0.461957	rs8178521	28	IL10RB	0	intronic	0.6	4	2	7	1	1	1
rs4253462	10	81362514	T	C	0.06958	0.00517716	0.090365	0.0323217	0.139568	rs2559728	14	SFTPA3P	7097	intergenic	0.599	7	7	15	1	1	1
rs12308215	12	133155879	G	A	0.0825	NA	NA	NA	0.0681792	rs11614702	18	FBRSL1	0	intronic	0.599	5	4	5	1	1	0
rs117029704	17	43519760	G	T	0.04374	0.00250182	-0.113112	0.0374156	0.106302	rs7218319	21	PLEKHM1	0	intronic	0.599	5	4	5	1	1	1
rs536720533	17	44265192	AT	A	0.2416	NA	NA	NA	0.963308	rs7218319	21	KANSL1	0	intronic	0.599	NA	2	7	1	1	1
rs4498841	1	65419013	C	A	0.0338	0.00654437	-0.0760802	0.0279791	0.11532	rs12046291	1	JAK1	0	intronic	0.598	5	2	5	1	1	1
rs71327036	3	46194589	C	A	0.1024	NA	NA	NA	0.475278	rs34339943	4	FLT1P1	9419	intergenic	0.598	7	5	15	0	1	1
rs11319898	4	168832301	AG	A	0.2594	NA	NA	NA	0.116229	rs11131812	7	RP11-310I9.1	35523	intergenic	0.598	NA	5	15	0	0	0
rs368327710	10	81427390	G	A	0.2018	NA	NA	NA	0.190225	rs2559728	14	RP11-506M13.3:RP11-119F19.2	0:0	ncRNA_intronic	0.598	6	14	15	0	1	1
rs4436490	10	81858970	G	A	0.1541	0.00702869	0.0488249	0.0181136	0.0586438	rs2559728	14	TMEM254	6656	intergenic	0.598	7	5	15	1	1	1
rs368284065	17	43855501	AC	A	0.2396	NA	NA	NA	0.96339	rs7218319	21	CRHR1:RP11-105N13.4	0:0	ncRNA_intronic	0.598	NA	5	14	1	1	0
rs75666751	17	44090148	A	C	0.2406	1.63192e-07	-0.113679	0.0217069	0.968522	rs7218319	21	MAPT	0	intronic	0.598	5	4	15	1	1	1
rs1476415	21	34598385	C	A	0.4632	NA	NA	NA	0.428455	rs9636867	28	IFNAR2	3820	intergenic	0.598	6	1	15	1	1	1
rs528939982	17	44034486	A	G	0.2396	NA	NA	NA	0.96339	rs7218319	21	MAPT	0	intronic	0.597	NA	5	14	1	1	1
rs587661277	7	75264259	GAAAAAA	G	0.2296	NA	NA	NA	0.132472	rs12534422	10	HIP1	0	intronic	0.596	NA	4	5	1	1	1
rs13238380	7	99629061	C	T	0.3857	9.62569e-09	0.0750259	0.0130771	1	rs2897075	11	ZKSCAN1	0	intronic	0.596	6	4	4	1	1	1
rs7824937	8	61392724	A	G	0.3807	1.84157e-07	0.0677616	0.0129944	0.967895	rs1120591	12	RP11-163N6.2	0	ncRNA_intronic	0.596	7	5	15	0	1	1
rs17474001	9	136267149	C	T	0.1421	6.33677e-05	0.073812	0.0184534	0.199883	rs550057	13	C9orf96	0	intronic	0.596	4	4	5	1	1	1
rs1250949	10	81290896	G	C	0.2505	NA	NA	NA	0.342213	rs2559728	14	RP11-589B3.7	4508	intergenic	0.596	5	14	15	0	1	1
rs2732655	17	44346407	G	C	0.1998	NA	NA	NA	0.76793	rs7218319	21	RP11-259G18.1	346	downstream	0.596	5	5	15	1	1	1
rs584768	19	49213284	G	A	0.4692	2.27336e-05	-0.0689888	0.0162855	0.520752	rs368565	25	MAMSTR	2714	intergenic	0.596	7	4	5	1	1	1
rs538485729	1	155729756	TTA	T	0.03678	NA	NA	NA	0.175577	rs35154152	2	GON4L	0	intronic	0.595	NA	4	4	1	1	1
rs4766668	12	113364780	T	C	0.3658	2.15317e-09	0.0825351	0.0137885	0.909793	rs10850097	17	OAS1:RP1-71H24.1	0:0	ncRNA_intronic	0.595	5	5	15	1	1	0
rs4767027	12	113359157	T	C	0.3449	2.28559e-07	0.0963622	0.0186226	0.995578	rs10850097	17	OAS1:RP1-71H24.1	0:0	ncRNA_intronic	0.594	1f	4	5	1	1	0
rs55937610	17	43960283	A	G	0.2396	8.60156e-14	-0.121307	0.0162593	0.96339	rs7218319	21	MAPT-AS1	0	ncRNA_intronic	0.594	5	7	14	0	1	1
rs113909426	17	44196822	G	A	0.2406	9.6779e-08	-0.114811	0.0215297	0.968522	rs7218319	21	KANSL1	0	intronic	0.594	6	5	5	1	1	1
rs62071576	17	44346829	C	T	0.2008	NA	NA	NA	0.772572	rs7218319	21	RP11-259G18.1	768	downstream	0.594	7	5	15	1	1	1
rs190368820	3	146681383	C	A	0.172	NA	NA	NA	0.0613319	rs343320	5	RP11-649A16.1	0	ncRNA_intronic	0.593	7	5	15	0	0	1
rs156040	5	131488863	G	A	0.1879	0.00109706	0.0544965	0.0166943	0.0635501	rs10066378	8	AC063976.1	3610	intergenic	0.593	7	9	15	0	1	1
rs2527923	7	99567455	C	T	0.4672	0.00536445	-0.0363528	0.0130564	0.312184	rs2897075	11	AZGP1	0	intronic	0.593	NA	5	14	1	1	1
rs4883554	12	133144692	C	T	0.3211	1.64968e-06	-0.0694406	0.0144904	0.147235	rs11614702	18	FBRSL1	0	intronic	0.593	NA	3	5	1	1	0
rs2696702	17	44260416	T	C	0.2406	1.54128e-07	-0.114021	0.0217284	0.968522	rs7218319	21	KANSL1	0	intronic	0.593	NA	2	7	1	1	1
rs56331328	3	45737844	C	T	0.1799	1.15765e-09	-0.106578	0.017512	0.087539	rs13059329	4	SACM1L	0	intronic	0.592	7	4	5	1	1	1
rs11702230	21	35377591	C	T	0.1352	NA	NA	NA	0.40838	rs75586969	28	LINC00649	27598	intergenic	0.592	5	2	15	0	1	1
rs6552254	4	168690299	T	G	0.4712	NA	NA	NA	0.765018	rs11131812	7	RP11-521F1.1	26860	intergenic	0.591	6	9	15	0	0	0
rs17564153	17	43995098	G	A	0.2396	1.4595e-13	-0.120235	0.0162682	0.96339	rs7218319	21	MAPT	0	intronic	0.591	6	4	14	1	1	1
rs377750291	17	44367737	CCACCT	C	0.0825	NA	NA	NA	0.325521	rs7218319	21	ARL17B	0	intronic	0.591	NA	4	15	1	1	1
rs6054292	20	6454661	A	G	0.2306	0.0271064	0.0348859	0.0157856	0.180677	rs2326788	27	CASC20	0	ncRNA_intronic	0.591	6	7	15	0	0	1
rs13081151	3	46055716	G	A	0.1213	7.31262e-43	0.374784	0.0273091	0.990671	rs34339943	4	XCR1	2799	intergenic	0.59	7	5	15	1	1	1
rs7683898	4	168656776	C	T	0.2237	0.00630914	0.0404306	0.0148029	0.155849	rs11131812	7	RP11-521F1.1	6253	intergenic	0.59	6	9	15	0	0	0
rs1882314	12	133026304	C	T	0.4543	0.00443517	-0.0364247	0.0128011	0.19781	rs11614702	18	RP11-503G7.1	7441	intergenic	0.59	NA	5	14	0	1	1
rs56006248	17	43815141	A	G	0.2396	5.86043e-14	-0.122171	0.0162652	0.96339	rs7218319	21	CRHR1:RP11-105N13.4	0:0	ncRNA_intronic	0.59	7	5	14	1	1	1
rs201215422	10	81456504	G	C	0.2455	NA	NA	NA	0.262133	rs2559728	14	RP11-119F19.2	0	ncRNA_intronic	0.589	6	5	15	1	1	1
rs8068300	17	44202690	T	C	0.4185	1.81026e-05	-0.0731834	0.0170706	0.226978	rs7218319	21	KANSL1	0	intronic	0.589	4	4	5	1	1	1
rs188384386	5	131211188	G	A	0.0497	NA	NA	NA	0.126466	rs10066378	8	ACSL6:AC034228.7	0:0	ncRNA_intronic	0.588	6	14	15	1	1	1
rs4962116	9	136129716	G	A	0.2207	8.32515e-05	-0.0583083	0.0148185	0.136164	rs550057	13	ABO:RP11-430N14.4	0:0	ncRNA_exonic	0.588	6	4	14	0	1	1
rs11367963	10	81684987	C	CT	0.4751	NA	NA	NA	0.0990411	rs2559728	14	MBL1P	0	ncRNA_intronic	0.588	NA	5	15	0	1	1
rs3000941	10	81925798	G	A	0.174	NA	NA	NA	0.0786943	rs2559728	14	ANXA11	0	intronic	0.588	NA	3	4	1	1	1
rs202185262	10	81992063	T	TTTG	0.1223	NA	NA	NA	0.0815902	rs2559728	14	RP11-40F6.1	1356	intergenic	0.588	NA	5	15	0	1	1
rs13096741	3	46099154	C	T	0.1223	NA	NA	NA	1	rs34339943	4	XCR1	29919	intergenic	0.587	5	5	15	0	1	1
rs247320	5	131442715	G	T	0.1849	NA	NA	NA	0.0729968	rs10066378	8	snoZ6	26888	intergenic	0.587	7	5	15	0	1	1
rs4475994	12	133135433	G	C	0.4881	NA	NA	NA	0.430887	rs11614702	18	FBRSL1	0	intronic	0.587	4	1	7	1	1	0
rs13047666	21	35313059	T	C	0.3459	NA	NA	NA	0.120543	rs75586969	28	LINC00649	0	ncRNA_intronic	0.587	5	4	15	0	1	1
1:155934932:A:G	1	155934932	A	G	0.01193	NA	NA	NA	0.0806275	rs79380792	2	ARHGEF2	0	intronic	0.586	NA	3	4	1	1	1
rs56360493	8	61473307	G	GT	0.3738	NA	NA	NA	0.963686	rs1120591	12	RAB2A	0	intronic	0.586	NA	4	4	1	1	0
rs151328959	10	81351160	C	T	0.09344	0.00833519	0.0583327	0.0221109	0.210549	rs2559728	14	SFTPA3P	3889	intergenic	0.586	7	14	15	0	1	1
rs28451059	11	1223260	A	G	0.2028	NA	NA	NA	0.0793576	rs12802931	15	MUC5AC	895	intergenic	0.586	3a	5	14	1	0	1
rs11264324	1	155090212	C	T	0.06163	5.74746e-09	-0.146699	0.025189	0.298431	rs35154152	2	Y_RNA	2753	intergenic	0.585	2b	5	14	1	1	1
rs56202165	2	60630635	C	A	0.1243	NA	NA	NA	0.160979	rs1123573	3	AC007381.2	12124	intergenic	0.585	7	5	15	0	1	1
rs116291456	3	145707866	T	C	0.0159	0.038167	0.106207	0.0512319	0.069047	rs343320	5	RP11-88H10.3	26455	intergenic	0.585	7	5	15	0	1	1
rs1373661	4	168757411	C	G	0.4056	1.45114e-06	-0.0657984	0.0136572	0.856802	rs11131812	7	RP11-521F1.1	93972	intergenic	0.585	7	5	15	0	0	1
rs56831958	8	61511115	GTA	G	0.3976	NA	NA	NA	0.919985	rs1120591	12	RAB2A	0	intronic	0.585	NA	4	5	1	1	1
rs140559971	1	155554707	TTTTG	T	0.2773	NA	NA	NA	0.0520047	rs35154152	2	DAP3P1	1727	intergenic	0.584	NA	5	15	0	1	1
rs34295314	7	75263578	T	TA	0.07058	NA	NA	NA	0.146966	rs12534422	10	HIP1	0	intronic	0.584	NA	4	5	1	1	1
rs2525549	7	99533111	T	C	0.3837	0.0145054	-0.0429098	0.0175536	0.167512	rs2897075	11	RP4-604G5.1	0	ncRNA_intronic	0.584	1f	4	14	1	1	1
rs76123860	9	136056497	G	C	0.327	0.00557608	0.0399054	0.0143973	0.187515	rs550057	13	GBGT1	17164	intergenic	0.584	6	5	14	0	1	1
rs531559456	17	43569001	CA	C	0.1988	NA	NA	NA	0.743942	rs7218319	21	PLEKHM1	885	upstream	0.584	NA	1	15	1	1	1
rs1726801	19	50905074	G	A	0.07058	0.000930166	0.0724066	0.0218695	0.169103	rs35617599	26	POLD1	0	exonic	0.584	4	4	5	1	1	1
rs13095602	3	46128713	A	G	0.1223	NA	NA	NA	1	rs34339943	4	FLT1P1	55136	intergenic	0.583	5	5	15	0	1	1
rs28891714	4	168849010	C	G	0.1948	0.003622	0.0480191	0.0165052	0.0770664	rs11131812	7	RP11-310I9.1	18814	intergenic	0.583	7	5	15	0	1	1
rs2495244	6	41495339	A	G	0.08549	3.47251e-13	-0.174296	0.0239593	0.351861	rs2496644	9	RP11-328M4.2	0	ncRNA_intronic	0.582	5	5	14	0	0	0
rs199872643	12	113469552	T	TAA	0.3767	NA	NA	NA	0.365845	rs10850097	17	RP1-71H24.1	13995	intergenic	0.582	NA	5	15	0	1	1
rs111324579	17	44082181	A	G	0.2406	4.25756e-14	-0.122879	0.0162691	0.968522	rs7218319	21	MAPT	0	intronic	0.582	7	5	15	1	1	1
rs67671346	17	44339744	TC	T	0.2018	NA	NA	NA	0.776165	rs7218319	21	RP11-259G18.3	1771	intergenic	0.582	NA	5	5	0	1	1
rs2274947	1	65335343	C	G	0.1153	0.000387877	0.0683819	0.0192723	0.200869	rs12046291	1	JAK1	0	intronic	0.581	5	4	4	1	1	1
rs545656432	1	65454685	G	GTA	0.2336	NA	NA	NA	0.0721793	rs12046291	1	RP11-182I10.3	0	ncRNA_intronic	0.581	NA	5	15	0	0	1
rs71327044	3	46271454	G	C	0.08946	NA	NA	NA	0.384063	rs34339943	4	CCR3	0	intronic	0.581	5	5	15	1	1	1
rs68101455	5	131053720	C	CA	0.2406	NA	NA	NA	0.0894306	rs10066378	8	CTC-432M15.3:FNIP1	0:0	intronic	0.581	NA	4	5	1	1	1
rs568203	9	136151445	A	C	0.2207	0.000294543	0.0546548	0.0150978	0.143905	rs550057	13	ABO	827	upstream	0.581	4	1	13	0	1	1
rs2819099	10	81697273	T	C	0.3926	7.04079e-07	0.0656982	0.013245	0.21037	rs2559728	14	MBL1P	0	ncRNA_intronic	0.581	NA	5	14	1	1	1
rs17860241	21	34631133	A	G	0.325	5.23968e-40	0.187968	0.0141983	0.945233	rs9636867	28	IFNAR2:AP000295.9	0:0	intronic	0.581	5	4	5	1	1	1
rs11791611	9	136077441	G	A	0.3429	0.0107302	0.037756	0.0147983	0.237876	rs550057	13	OBP2B	3222	intergenic	0.58	5	5	14	1	1	1
rs548351144	17	44285844	T	C	0.4115	NA	NA	NA	0.238354	rs7218319	21	KANSL1	0	intronic	0.58	NA	4	5	1	1	1
rs3910006	4	168656018	T	G	0.2247	0.00904559	0.0385938	0.014785	0.159065	rs11131812	7	RP11-521F1.1	7011	intergenic	0.579	7	9	15	0	0	0
rs5891764	8	61389771	GT	G	0.4563	NA	NA	NA	0.487188	rs1120591	12	RP11-163N6.2	0	ncRNA_intronic	0.579	NA	5	15	0	1	1
rs17563787	17	43813252	C	G	0.2396	NA	NA	NA	0.96339	rs7218319	21	CRHR1:RP11-105N13.4	0:0	ncRNA_intronic	0.579	1f	5	14	1	1	1
rs56066508	19	49241400	C	T	0.4533	0.0006174	0.0570434	0.0166606	0.559581	rs368565	25	RASIP1	0	intronic	0.579	5	1	5	1	1	1
rs3219318	19	50894158	G	A	0.08946	NA	NA	NA	0.216707	rs35617599	26	POLD1	0	intronic	0.579	7	4	5	1	1	1
rs2974937	1	155168849	T	C	0.4523	NA	NA	NA	0.0945956	rs35154152	2	THBS3:RP11-263K19.4	0:0	ncRNA_intronic	0.578	6	4	5	1	1	1
rs56012716	8	61383822	CT	C	0.1451	NA	NA	NA	0.289479	rs1120591	12	RP11-163N6.2	0	ncRNA_intronic	0.578	NA	5	15	0	1	1
rs549331	9	136135195	G	C	0.2217	0.00129789	0.0833084	0.0259008	0.138239	rs550057	13	ABO	0	ncRNA_intronic	0.578	5	4	14	0	1	1
rs2180799	10	81515693	A	G	0.4036	NA	NA	NA	0.466987	rs2559728	14	RP11-119F19.2	0	ncRNA_intronic	0.578	6	5	15	0	1	1
rs112123127	17	43785098	C	T	0.2366	NA	NA	NA	0.94819	rs7218319	21	CRHR1:RP11-105N13.4	0:0	ncRNA_intronic	0.578	6	5	14	1	1	1
rs34258265	17	44212908	A	AT	0.4871	NA	NA	NA	0.337065	rs7218319	21	KANSL1	0	intronic	0.578	NA	4	5	1	1	1
rs67404079	17	44339747	TC	T	0.2018	NA	NA	NA	0.776165	rs7218319	21	RP11-259G18.3	1774	intergenic	0.578	NA	5	5	0	1	1
rs838137	19	49254573	T	A	0.3688	NA	NA	NA	0.0557394	rs368565	25	FUT1	0	intronic	0.578	4	1	13	1	1	1
rs17763742	3	45846769	A	G	0.08052	NA	NA	NA	0.364189	rs34339943	4	SLC6A20	8741	intergenic	0.577	7	4	15	1	1	1
rs10274982	7	99581874	G	C	0.4175	NA	NA	NA	0.32131	rs2897075	11	AZGP1P1	0	ncRNA_intronic	0.577	3a	6	15	1	1	1
rs71482754	10	81648624	T	TAA	0.2276	NA	NA	NA	0.0737077	rs2559728	14	PGGT1BP2	3279	intergenic	0.577	NA	14	15	0	1	1
rs62061772	17	44169437	T	C	0.2406	1.08147e-07	-0.11433	0.021521	0.968522	rs7218319	21	KANSL1	0	intronic	0.577	7	4	5	1	1	1
rs148695717	19	49159866	TTTTG	T	0.336	NA	NA	NA	0.227315	rs368565	25	SEC1P	0	ncRNA_intronic	0.577	NA	5	15	1	1	1
rs2042843	3	45238801	A	G	0.332	NA	NA	NA	0.0548192	rs13059329	4	TMEM158	27156	intergenic	0.576	5	5	15	0	1	1
rs549062262	3	46240713	T	G	0.04274	NA	NA	NA	0.582927	rs149125253	4	CCR3	0	intronic	0.576	NA	5	15	1	0	1
rs35583744	3	47403466	C	CA	0.1899	NA	NA	NA	0.0618875	rs79152783	4	KLHL18	15159	intergenic	0.576	NA	5	15	0	1	1
rs766826	11	34528766	C	T	0.3579	NA	NA	NA	0.825188	rs7949972	16	ELF5	0	intronic	0.576	NA	5	15	1	1	1
rs1236093	19	49104308	C	T	0.3688	0.000800162	-0.0491085	0.0146473	0.294051	rs368565	25	FAM83E	0	UTR3	0.576	NA	5	15	1	1	1
rs189749882	2	60700140	T	G	0.1252	NA	NA	NA	0.161359	rs1123573	3	BCL11A	0	intronic	0.575	5	4	15	1	0	1
rs555806793	3	45619073	CAAAAAAAAAA	C	0.3748	NA	NA	NA	0.0563179	rs73062378	4	LIMD1	0	intergenic	0.575	NA	5	15	1	1	1
rs149905523	5	131211176	G	T	0.2545	NA	NA	NA	0.12433	rs10066378	8	ACSL6:AC034228.7	0:0	ncRNA_intronic	0.575	7	14	15	1	1	1
rs144380047	9	136108487	G	A	0.08549	NA	NA	NA	0.142523	rs550057	13	LCN1P1	4493	intergenic	0.575	7	5	14	0	1	1
rs41302667	9	136330428	G	A	0.09642	0.00117564	0.0756427	0.0233125	0.0948785	rs550057	13	CACFD1	0	intronic	0.575	5	4	5	1	1	1
rs28653192	11	1213806	T	C	0.2038	0.0260408	-0.0391328	0.017583	0.31143	rs12802931	15	MUC5AC	0	intergenic	0.575	5	4	14	1	0	0
rs184330048	3	46742748	C	A	0.06362	NA	NA	NA	0.0661748	rs139721302	4	TMIE	74	upstream	0.574	2c	1	13	1	1	1
rs2525555	7	99568736	T	C	0.2823	0.0142241	0.0362117	0.0147709	0.158834	rs2897075	11	AZGP1	0	intronic	0.574	7	4	14	1	1	1
rs35055086	10	81222146	C	G	0.2594	3.8786e-05	0.0798828	0.0194145	0.350381	rs2559728	14	ZCCHC24	16762	intergenic	0.574	5	5	15	0	1	1
rs6480947	10	81236210	A	G	0.1561	0.00196176	0.0525625	0.0169778	0.144418	rs2559728	14	TPRX1P1	23211	intergenic	0.574	7	5	15	0	1	1
rs2078200	17	43541834	T	C	0.2992	NA	NA	NA	0.126482	rs7218319	21	PLEKHM1	0	intronic	0.574	1f	4	5	1	1	0
rs141942982	1	155137395	G	T	0.1282	NA	NA	NA	0.842697	rs35154152	2	KRTCAP2	4488	intergenic	0.573	7	5	15	1	1	1
rs34834314	3	46631037	A	AGT	0.2485	NA	NA	NA	0.0778361	rs73062378	4	TDGF1	0	intergenic	0.573	NA	5	15	1	1	1
rs34573679	5	130953000	C	CAA	0.2276	NA	NA	NA	0.0650958	rs10066378	8	RAPGEF6:CTC-432M15.3	0:0	intronic	0.573	NA	5	5	1	1	1
rs370731366	10	81439812	CAT	C	0.06064	NA	NA	NA	0.118987	rs2559728	14	RP11-119F19.2	0	ncRNA_intronic	0.573	NA	5	15	0	1	0
rs541569454	10	81546999	TAC	T	0.172	NA	NA	NA	0.0679584	rs2559728	14	RP11-773D16.1	16813	intergenic	0.573	NA	5	15	0	0	0
rs57359208	19	50955757	G	C	0.494	NA	NA	NA	0.0784967	rs35617599	26	MYBPC2	0	intronic	0.573	6	4	14	1	1	0
rs113365357	3	46459291	G	A	0.1332	2.98945e-06	-0.0939462	0.0201103	0.149107	rs73062378	4	CCRL2	4802	intergenic	0.572	4	4	15	1	1	1
rs3096315	16	89324852	G	T	0.1501	NA	NA	NA	0.326189	rs117169628	20	RP11-46C24.5	0	ncRNA_intronic	0.572	5	1	14	1	1	1
rs143196316	17	43836109	A	AATT	0.2396	NA	NA	NA	0.96339	rs7218319	21	CRHR1:RP11-105N13.4	0:0	ncRNA_intronic	0.572	NA	5	14	1	1	1
rs55915917	17	43892784	T	G	0.2256	1.0526e-13	-0.121466	0.016339	0.882227	rs7218319	21	CRHR1:RP11-105N13.4	0:0	ncRNA_intronic	0.572	4	5	14	1	1	0
rs201913383	21	35248400	T	C	0.2107	NA	NA	NA	0.14649	rs75586969	28	AP000304.12:ITSN1	0:0	intronic	0.572	6	5	15	1	0	1
rs483779	1	65522601	G	T	0.2038	NA	NA	NA	0.119243	rs12046291	1	MIR3671	836	downstream	0.571	NA	4	4	0	1	1
rs28874925	4	168847822	C	T	0.2207	NA	NA	NA	0.068282	rs11131812	7	RP11-310I9.1	20002	intergenic	0.571	7	5	15	0	1	1
rs376956124	10	81279139	T	C	0.2475	NA	NA	NA	0.337886	rs2559728	14	EIF5AL1	2950	intergenic	0.571	7	14	15	1	1	1
rs61859980	10	81888694	T	C	0.09344	0.0052432	0.0780453	0.0279562	0.128737	rs2559728	14	RPL22P18	2620	intergenic	0.571	6	5	15	1	1	1
rs375332767	13	113458756	TC	T	0.2704	NA	NA	NA	0.0694503	rs12585036	19	ATP11A	0	intronic	0.571	NA	5	5	1	0	1
rs535162871	17	44355315	AT	A	0.2386	NA	NA	NA	0.936775	rs7218319	21	ARL17B	0	intronic	0.571	NA	5	15	1	1	1
rs8101788	19	50851759	C	A	0.4344	6.73989e-05	-0.0550607	0.013816	0.313775	rs35617599	26	NR1H2	0	intronic	0.571	7	2	15	1	1	1
rs111413910	5	130848061	TTTC	T	0.2247	NA	NA	NA	0.0632051	rs10066378	8	RAPGEF6:CTC-432M15.3	0:0	intronic	0.57	NA	4	5	1	1	1
rs186970542	5	131642081	T	A	0.08946	NA	NA	NA	0.512181	rs10066378	8	SLC22A4	0	intronic	0.57	6	5	15	1	1	1
rs148893459	10	81798284	TG	T	0.05169	NA	NA	NA	0.0577864	rs2559728	14	C1DP4	2092	intergenic	0.57	NA	14	15	0	1	1
rs56406462	17	44119474	T	C	0.2386	NA	NA	NA	0.95829	rs7218319	21	KANSL1	0	intronic	0.57	7	4	4	1	1	1
rs34266232	19	10502968	T	C	0.2813	0.0153401	0.0335234	0.0138284	0.0833963	rs34536443	24	CDC37	0	intronic	0.57	5	4	4	1	1	1
rs6133328	20	6495414	C	A	0.3996	NA	NA	NA	0.807238	rs2326788	27	CASC20	0	ncRNA_intronic	0.57	5	5	15	0	1	1
rs5774723	1	65297855	CTAT	C	0.3986	NA	NA	NA	0.136772	rs12046291	1	RAVER2	0	UTR3	0.569	NA	4	5	1	1	1
rs1392290	3	46069210	G	A	0.341	NA	NA	NA	0.254328	rs34339943	4	XCR1	0	UTR5	0.569	5	7	9	1	1	1
rs35840023	8	61103497	C	CTA	0.4771	NA	NA	NA	0.094825	rs1120591	12	CA8	0	intronic	0.569	NA	5	15	1	0	1
rs146761208	17	44495308	A	G	0.3569	NA	NA	NA	0.791728	rs7218319	21	NSFP1	0	ncRNA_intronic	0.569	5	5	15	0	1	1
rs3762311	1	65355938	T	G	0.1103	0.00239442	0.0610403	0.020103	0.224835	rs12046291	1	JAK1	0	intronic	0.568	5	5	5	1	1	1
rs57204020	3	45981877	A	C	0.2117	0.0270909	-0.0348924	0.0157869	0.0950475	rs9875616	4	FYCO1	0	intronic	0.568	5	4	5	1	1	1
rs2213291	3	46360437	A	G	0.3022	NA	NA	NA	0.451482	rs1542754	4	UQCRC2P1	7023	intergenic	0.568	6	5	15	0	1	1
rs74367688	5	131844955	AT	A	0.0835	NA	NA	NA	0.116925	rs10066378	8	IRF1	18464	intergenic	0.568	NA	5	15	0	0	1
rs7923505	10	81224191	T	C	0.2783	5.89587e-06	0.0650289	0.0143549	0.303045	rs2559728	14	ZCCHC24	18807	intergenic	0.568	3a	5	15	0	1	1
rs7898568	10	82183531	G	A	0.1779	0.043804	0.0321358	0.0159407	0.0771636	rs2559728	14	FAM213A	0	intronic	0.568	6	4	4	1	1	1
rs3096294	16	89365286	T	G	0.2942	0.0479069	-0.029014	0.0146669	0.139305	rs117169628	20	ANKRD11	0	intronic	0.568	NA	4	5	1	1	1
rs1673043	19	50906529	G	A	0.07356	0.00328174	0.0626639	0.021314	0.158068	rs35617599	26	POLD1	0	intronic	0.568	NA	4	4	1	1	1
rs60877275	10	81763978	A	AC	0.3936	NA	NA	NA	0.15714	rs2559728	14	RP11-369J21.11	13490	intergenic	0.567	NA	14	15	0	1	1
rs398119840	17	44329580	AT	A	0.4085	NA	NA	NA	0.195949	rs7218319	21	RP11-259G18.2	7169	intergenic	0.567	NA	5	15	0	1	1
rs71521927	8	61464571	T	TGTTTGTTTTTTG	0.1173	NA	NA	NA	0.225731	rs1120591	12	RAB2A:RP11-91I20.4	0:0	ncRNA_intronic	0.566	NA	5	5	1	1	0
rs3219341	19	50898017	C	T	0.08748	8.62924e-05	0.0806042	0.0205297	0.228839	rs35617599	26	POLD1	0	intronic	0.566	6	4	5	1	1	1
rs200260819	3	47559140	A	AT	0.02187	NA	NA	NA	0.0672357	rs139721302	4	ELP6	3888	intergenic	0.565	NA	5	15	1	1	1
rs7728501	5	131231691	C	T	0.2545	NA	NA	NA	0.12433	rs10066378	8	ACSL6:AC034228.7	0:0	ncRNA_intronic	0.565	7	5	15	1	1	1
rs2245545	10	81694759	G	T	0.4622	0.00110793	0.0413318	0.0126723	0.0674521	rs2559728	14	MBL1P	0	ncRNA_intronic	0.565	5	5	14	1	1	1
rs1981548	7	99541360	T	C	0.4523	0.000139177	-0.0486442	0.0127688	0.322282	rs2897075	11	RP4-604G5.1	0	ncRNA_intronic	0.564	1b	1	14	0	1	1
rs11302708	8	61630301	C	CA	0.2346	NA	NA	NA	0.0704941	rs1120591	12	CHD7	0	intronic	0.564	NA	4	5	1	1	1
rs9984273	21	34635065	C	T	0.3171	0.000460446	0.0793827	0.0226628	0.273014	rs9636867	28	IFNAR2:AP000295.9	0:0	UTR3	0.564	7	4	5	1	1	1
rs581342	1	156095466	T	C	0.08748	NA	NA	NA	0.113633	rs74964948	2	LMNA	0	intronic	0.563	NA	1	7	1	1	1
rs4339141	3	46095026	G	C	0.2018	0.0386525	-0.0315686	0.0152663	0.0596081	rs34339943	4	XCR1	25791	intergenic	0.563	4	5	15	0	1	1
rs34309602	5	130904029	A	AT	0.2406	NA	NA	NA	0.0712492	rs10066378	8	RAPGEF6:CTC-432M15.3	0:0	intronic	0.563	NA	4	5	1	1	1
rs200594741	10	81287728	TA	T	0.2575	NA	NA	NA	0.373674	rs2559728	14	RP11-589B3.7	1340	intergenic	0.563	NA	14	15	0	1	1
rs533954915	10	81429900	C	A	0.1133	NA	NA	NA	0.128292	rs2559728	14	RP11-506M13.3:RP11-119F19.2	0:0	ncRNA_intronic	0.563	NA	5	15	0	1	1
rs2316953	17	44140341	G	A	0.2406	1.50881e-07	-0.11299	0.0215158	0.968522	rs7218319	21	KANSL1	0	intronic	0.563	6	4	5	1	1	1
rs154733	5	131472366	C	T	0.1829	0.00112467	0.0537263	0.016494	0.0671922	rs10066378	8	AC063976.1	10817	intergenic	0.562	7	5	15	0	1	1
rs1149761	10	81295609	G	A	0.2833	NA	NA	NA	0.442279	rs2559728	14	RPS12P18	8233	intergenic	0.562	NA	5	15	0	1	1
rs4980098	10	81448196	T	C	0.2356	1.8753e-05	0.10164	0.0237518	0.245781	rs2559728	14	RP11-119F19.2	0	ncRNA_intronic	0.562	7	5	15	0	1	0
rs549131130	16	89224693	A	G	0.0507	NA	NA	NA	0.223521	rs117169628	20	LINC00304	860	upstream	0.562	NA	5	15	1	1	1
rs55823844	17	43978320	G	A	0.2396	9.86576e-08	-0.114629	0.0215098	0.96339	rs7218319	21	MAPT	0	intronic	0.562	4	5	13	1	1	1
rs1560310	17	43978534	G	A	0.2396	2.52665e-13	-0.118839	0.0162404	0.96339	rs7218319	21	MAPT	0	intronic	0.562	1f	2	14	1	1	1
rs76090659	10	81572177	C	T	0.04175	NA	NA	NA	0.075335	rs2559728	14	RP11-773D16.1	0	ncRNA_intronic	0.561	7	5	15	0	1	1
rs1230078	17	43497395	T	C	0.2982	0.0301335	-0.0305811	0.0141035	0.118614	rs7218319	21	ARHGAP27	0	intronic	0.561	6	4	15	1	1	1
rs146149698	17	44142491	C	CCA	0.2406	NA	NA	NA	0.968522	rs7218319	21	KANSL1	0	intronic	0.561	NA	4	4	1	1	1
rs62060852	17	44160050	G	A	0.2406	9.17701e-14	-0.12241	0.0164259	0.968522	rs7218319	21	KANSL1	0	intronic	0.561	5	2	5	1	1	1
rs111638615	1	155380346	T	TG	0.2763	NA	NA	NA	0.053217	rs35154152	2	ASH1L	0	intronic	0.56	NA	4	5	1	1	1
rs112069207	7	99837194	TA	T	0.3668	NA	NA	NA	0.163354	rs2897075	11	GATS:GATS	0:0	ncRNA_intronic	0.56	NA	4	5	1	1	1
rs62058963	17	43998278	C	T	0.03777	0.00289362	-0.109722	0.036834	0.133069	rs7218319	21	MAPT	0	intronic	0.56	5	4	15	1	1	1
rs11264314	1	155078423	G	C	0.4851	NA	NA	NA	0.0850149	rs35154152	2	Y_RNA	14542	intergenic	0.559	4	5	15	0	1	1
3:45625489:G:GTTATTTATTTATTTAT	3	45625489	G	GTTATTTATTTATTTAT	0.03181	NA	NA	NA	0.0671952	rs73062378	4	LIMD1	0	NA	0.559	NA	5	15	1	0	1
rs148289385	3	46282646	CAT	C	0.07555	NA	NA	NA	0.350611	rs34339943	4	CCR3	0	intronic	0.559	NA	5	15	1	1	1
rs669599	8	61525395	G	A	0.3777	8.22159e-08	0.0698307	0.0130228	0.995959	rs1120591	12	RAB2A	0	intronic	0.559	NA	4	5	1	1	1
17:43909435:C:CAAAAAAACAAAA	17	43909435	C	CAAAAAAACAAAA	0.2386	NA	NA	NA	0.958158	rs7218319	21	CRHR1	0	intronic	0.559	NA	5	14	1	1	0
rs78143111	21	35307148	G	A	0.09344	NA	NA	NA	0.84132	rs75586969	28	LINC00649	0	ncRNA_intronic	0.559	5	1	5	0	1	1
rs201080765	1	155794064	AT	A	0.01392	NA	NA	NA	0.0985025	rs35154152	2	GON4L	0	intronic	0.558	NA	4	4	1	0	1
rs4683180	3	46140770	T	C	0.4871	1.57568e-13	-0.0942444	0.0127692	0.127745	rs9875616	4	FLT1P1	43079	intergenic	0.558	6	2	15	0	1	1
rs35576357	21	35258263	T	G	0.2008	NA	NA	NA	0.0503945	rs75586969	28	AP000304.12:ITSN1	0:0	intronic	0.558	7	5	15	1	1	1
rs199969472	9	136126498	G	A	0.09642	NA	NA	NA	0.145509	rs550057	13	ABO:RP11-430N14.4	0:0	ncRNA_exonic	0.557	5	5	14	0	1	1
rs62062273	17	44092243	C	T	0.2406	NA	NA	NA	0.968522	rs7218319	21	MAPT	0	intronic	0.557	5	5	15	1	1	1
rs138385622	11	34505799	CATACT	C	0.4036	NA	NA	NA	0.432446	rs7949972	16	ELF5	0	intronic	0.556	NA	14	15	1	1	1
rs540900157	16	89133351	G	C	0.02286	NA	NA	NA	0.0966576	rs117169628	20	CTD-2555A7.2	13977	intergenic	0.556	NA	5	15	0	0	1
rs59442868	3	45416342	A	AC	0.1809	NA	NA	NA	0.162008	rs13059329	4	LARS2	13655	intergenic	0.555	NA	5	15	0	1	1
rs10025257	4	168847522	G	A	0.1948	0.0219866	0.059552	0.0259984	0.0770664	rs11131812	7	RP11-310I9.1	20302	intergenic	0.555	5	5	15	0	1	1
rs10747078	12	133132009	G	A	0.3489	NA	NA	NA	0.181666	rs11614702	18	FBRSL1	0	intronic	0.555	5	4	5	1	1	0
rs139976242	17	43837872	T	TGTTACGTTAC	0.1233	NA	NA	NA	0.101737	rs7218319	21	CRHR1:RP11-105N13.4	0:0	ncRNA_intronic	0.555	NA	5	14	1	1	1
rs2696558	17	44346951	T	A	0.3519	NA	NA	NA	0.568018	rs7218319	21	RP11-259G18.1	890	downstream	0.555	1f	5	15	1	1	1
rs139858046	3	46685964	G	A	0.0338	0.00205533	0.11052	0.0358583	0.168691	rs139721302	4	SNORD77	6035	intergenic	0.554	7	5	15	0	1	1
rs587600964	9	136172323	C	G	0.1173	NA	NA	NA	0.28179	rs550057	13	Y_RNA	5629	intergenic	0.554	NA	9	14	0	0	0
rs6117303	20	6487687	T	C	0.3529	0.0120784	-0.0353523	0.0140854	0.320731	rs2326788	27	CASC20	0	ncRNA_intronic	0.554	5	7	15	0	1	1
rs6077038	20	6599931	A	G	0.2167	0.0186601	0.0377837	0.0160628	0.100474	rs2326788	27	CASC20	90824	intergenic	0.554	6	5	15	0	0	0
rs79682164	8	61223896	AT	A	0.162	NA	NA	NA	0.142067	rs1120591	12	CA8	29924	intergenic	0.553	NA	5	15	0	1	1
rs5901008	9	136062084	CA	C	0.02883	NA	NA	NA	0.190543	rs550057	13	OBP2B	18579	intergenic	0.553	NA	5	14	0	0	1
rs377584813	10	81995190	CG	C	0.171	NA	NA	NA	0.186222	rs2559728	14	RP11-40F6.1	0	ncRNA_intronic	0.553	NA	5	15	0	0	1
rs17689608	17	43896528	C	G	0.2396	3.30215e-14	-0.123348	0.0162602	0.96339	rs7218319	21	CRHR1	0	intronic	0.553	5	5	15	1	1	0
rs142222997	17	44057770	G	GGAGGCAGGAGAATTGTTACT	0.2396	NA	NA	NA	0.963284	rs7218319	21	MAPT	0	intronic	0.553	NA	4	15	1	1	1
rs200061023	20	6586714	TCCTC	T	0.2237	NA	NA	NA	0.120477	rs2326788	27	CASC20	77607	intergenic	0.553	NA	5	15	0	0	0
rs28782002	4	168848248	G	C	0.2207	0.0242514	0.0524094	0.0232608	0.068282	rs11131812	7	RP11-310I9.1	19576	intergenic	0.552	7	5	15	0	1	1
rs11285794	8	60668850	G	GT	0.3986	NA	NA	NA	0.0515227	rs1120591	12	RP11-960H2.2	3755	intergenic	0.552	NA	5	15	0	1	0
rs7366775	1	155168930	G	A	0.4155	NA	NA	NA	0.134314	rs35154152	2	THBS3:RP11-263K19.4	0:0	ncRNA_intronic	0.551	7	4	5	1	1	1
rs11076766	16	89171646	C	T	0.2356	0.00423625	-0.0559616	0.0195669	0.390308	rs117169628	20	ACSF3	0	intronic	0.551	4	4	4	1	1	1
rs556404689	17	43675189	C	T	0.02982	NA	NA	NA	0.369044	rs7218319	21	RP11-707O23.5	3045	intergenic	0.551	NA	5	15	0	1	1
rs56312737	17	43769516	C	A	0.2396	NA	NA	NA	0.96339	rs7218319	21	CRHR1:RP11-105N13.4	0:0	ncRNA_intronic	0.551	6	13	14	1	1	1
rs12150454	17	43776061	C	T	0.2396	NA	NA	NA	0.96339	rs7218319	21	CRHR1:RP11-105N13.4	0:0	ncRNA_intronic	0.551	6	9	14	1	1	1
rs55781174	17	43944158	C	T	0.2396	6.02807e-14	-0.122036	0.0162553	0.96339	rs7218319	21	MAPT-AS1	0	ncRNA_intronic	0.551	7	5	14	0	1	1
rs11652003	17	44132659	G	A	0.1928	NA	NA	NA	0.0520306	rs7218319	21	KANSL1	0	intronic	0.551	7	4	5	1	1	1
rs638756	9	136134472	C	A	0.2217	6.87746e-05	0.0589312	0.014805	0.138239	rs550057	13	ABO	0	ncRNA_intronic	0.55	NA	4	14	0	1	1
rs7315441	12	113365687	G	T	0.3658	2.85613e-09	0.0819753	0.0138014	0.909793	rs10850097	17	OAS1:RP1-71H24.1	0:0	ncRNA_intronic	0.55	6	4	15	1	1	0
rs574194744	17	43837868	T	TTTATGTTATG	0.2386	NA	NA	NA	0.95829	rs7218319	21	CRHR1:RP11-105N13.4	0:0	ncRNA_intronic	0.55	NA	5	14	1	1	1
rs55893711	17	44119320	C	T	0.2406	1.71386e-07	-0.11251	0.0215208	0.968522	rs7218319	21	KANSL1	0	intronic	0.55	7	4	4	1	1	1
rs9896243	17	44826056	C	G	0.2256	2.75538e-13	-0.120323	0.0164694	0.832194	rs7218319	21	NSF	0	intronic	0.55	1f	4	5	1	1	1
rs61860044	10	81946538	C	G	0.07058	0.0014896	0.101206	0.0318589	0.134068	rs2559728	14	ANXA11	0	intronic	0.549	5	2	7	1	1	1
rs372980169	17	44212527	A	G	0.2406	NA	NA	NA	0.968522	rs7218319	21	KANSL1	0	intronic	0.549	5	4	5	1	1	1
rs548259398	1	65333708	A	AGAGAGT	0.04175	NA	NA	NA	0.0675116	rs12046291	1	JAK1	0	intronic	0.548	NA	4	4	1	0	1
rs142902589	3	45653562	G	GCGCTCT	0.3181	NA	NA	NA	0.0665642	rs73062378	4	LIMD1	0	intronic	0.548	NA	2	7	1	1	1
rs34378541	3	46239649	C	T	0.09443	NA	NA	NA	0.525957	rs34339943	4	CCR3	0	intronic	0.548	6	5	15	1	1	1
rs10555020	4	168826610	CAT	C	0.2435	NA	NA	NA	0.144986	rs11131812	7	RP11-310I9.1	41214	intergenic	0.548	NA	5	15	0	0	0
rs3855339	10	81309518	G	A	0.2982	NA	NA	NA	0.434028	rs2559728	14	RPS12P18	5405	intergenic	0.548	6	5	15	1	1	1
rs376463082	10	81515040	A	G	0.3101	NA	NA	NA	0.326012	rs2559728	14	RP11-119F19.2	0	ncRNA_intronic	0.548	5	5	15	0	1	1
rs11647973	16	89232415	C	T	0.172	NA	NA	NA	0.459037	rs117169628	20	RP11-46C24.3	375	upstream	0.548	5	5	15	1	1	1
rs12414877	10	81780708	A	G	0.07157	0.00100779	0.0789953	0.0240228	0.128749	rs2559728	14	RP11-369J21.11	3040	intergenic	0.547	5	14	15	0	1	1
rs569213236	12	113455608	G	GAAAAAAAAAA	0.2932	NA	NA	NA	0.0767271	rs10850097	17	RP1-71H24.1	51	upstream	0.547	NA	5	15	1	1	1
rs62061788	17	44169759	G	A	0.2406	1.53083e-07	-0.11276	0.021483	0.968522	rs7218319	21	KANSL1	0	intronic	0.547	7	4	5	1	1	1
rs2186317	21	34593574	G	C	0.4632	3.1886e-13	0.134552	0.0184667	0.428455	rs9636867	28	IFNAR2	8631	intergenic	0.547	6	5	15	1	1	1
rs11645063	16	89187809	T	C	0.1938	0.0115291	-0.0515449	0.0204038	0.363176	rs117169628	20	ACSF3	0	intronic	0.546	5	4	4	1	1	1
rs6085611	20	6566555	C	T	0.2237	0.0119354	0.0391257	0.0155628	0.166241	rs2326788	27	CASC20	57448	intergenic	0.546	5	5	15	0	0	0
rs2843707	21	34654022	T	C	0.4314	NA	NA	NA	0.469459	rs8178521	28	AP000295.9:IL10RB	0:0	intronic	0.546	5	4	4	1	1	1
rs11345285	1	65591719	G	GC	0.1421	NA	NA	NA	0.0754121	rs12046291	1	AK4	21512	intergenic	0.545	NA	13	15	0	1	0
rs73833032	3	46276490	T	C	0.1362	0.000268516	-0.0719872	0.0197554	0.145881	rs73062378	4	CCR3	0	intronic	0.545	6	5	15	1	1	1
rs149891314	10	81421682	A	T	0.1829	NA	NA	NA	0.170428	rs2559728	14	RP11-506M13.3	0	ncRNA_intronic	0.545	6	15	15	0	1	1
rs2181204	10	81704512	A	G	0.1064	1.28522e-06	0.0912509	0.0188456	0.125287	rs2559728	14	MBL1P:SFTPD	0:0	ncRNA_intronic	0.545	5	5	15	1	1	1
rs2458216	17	44346962	C	T	0.2008	NA	NA	NA	0.772572	rs7218319	21	RP11-259G18.1	901	downstream	0.545	1f	5	15	1	1	1
rs527542765	17	44172205	CA	C	0.2406	NA	NA	NA	0.968522	rs7218319	21	KANSL1	0	intronic	0.544	NA	4	5	1	1	1
rs5840133	20	6520100	AT	A	0.1392	NA	NA	NA	0.102046	rs2326788	27	CASC20	10993	intergenic	0.544	NA	5	15	0	0	1
rs34421491	3	45966429	A	AT	0.332	NA	NA	NA	0.397692	rs9875616	4	FYCO1	0	intronic	0.543	NA	4	5	1	1	1
rs62246396	3	47060895	C	G	0.0338	3.65153e-05	0.171791	0.0416111	0.482097	rs79152783	4	SETD2	0	intronic	0.543	4	4	4	1	1	1
rs72707348	4	168818542	C	T	0.2107	0.00811573	-0.0557236	0.0210499	0.19488	rs11131812	7	RP11-310I9.1	49282	intergenic	0.543	4	1	15	0	1	0
rs7781442	7	99505223	G	A	0.4235	NA	NA	NA	0.169891	rs2897075	11	TRIM4	0	intronic	0.543	6	4	4	1	1	1
rs5786420	10	81402969	GA	G	0.3181	NA	NA	NA	0.470388	rs2559728	14	RP11-589B3.6	11024	intergenic	0.543	NA	14	15	0	1	0
rs4933802	10	81578891	C	T	0.4135	1.44696e-08	-0.0816264	0.0144019	0.459342	rs2559728	14	RP11-773D16.1	0	ncRNA_intronic	0.543	6	4	15	0	1	1
rs449501	17	43724555	G	A	0.2396	NA	NA	NA	0.96339	rs7218319	21	CRHR1-IT1:CRHR1:RP11-105N13.4	0:0:0	ncRNA_exonic	0.543	NA	5	15	1	1	1
rs2250226	21	34632316	T	C	0.326	4.35967e-40	0.188164	0.0141983	0.941172	rs9636867	28	IFNAR2:AP000295.9	0:0	intronic	0.543	1d	4	5	1	1	1
rs34079287	3	46300870	G	T	0.07654	2.88082e-18	0.289854	0.0332553	0.357463	rs34339943	4	CCR3	0	intronic	0.542	6	5	15	1	1	1
rs60369157	8	61544391	G	A	0.1521	0.000420439	0.0657589	0.0186449	0.286256	rs1120591	12	RP11-91I20.3	0	ncRNA_exonic	0.542	6	5	14	1	1	1
rs543398112	10	81270479	G	A	0.02883	NA	NA	NA	0.0661908	rs2559728	14	AL133481.1	0	intronic	0.542	NA	5	15	1	1	1
rs111249429	10	81749463	CA	C	0.327	NA	NA	NA	0.0694524	rs2559728	14	RP11-479O17.7	6466	intergenic	0.542	NA	5	15	1	1	1
rs530343977	17	44193908	C	CCAACAA	0.2406	NA	NA	NA	0.968522	rs7218319	21	KANSL1	0	intronic	0.542	NA	1	5	1	1	1
rs576111957	17	44285142	G	C	0.2465	NA	NA	NA	0.939337	rs7218319	21	KANSL1	0	intronic	0.542	NA	4	5	1	1	1
rs200610218	17	44312421	CA	C	0.2575	NA	NA	NA	0.0766544	rs7218319	21	RP11-259G18.2	8550	intergenic	0.542	NA	5	15	1	1	1
rs79600837	3	46532543	C	T	0.1332	NA	NA	NA	0.0706801	rs1542754	4	LTF	5818	intergenic	0.541	5	2	15	1	1	1
rs143401907	4	168852079	C	CA	0.1958	NA	NA	NA	0.0793298	rs11131812	7	RP11-310I9.1	15745	intergenic	0.541	NA	5	15	0	0	1
rs12539806	7	75257290	C	A	0.2555	5.14343e-07	0.074845	0.0149067	0.561858	rs12534422	10	HIP1	0	intronic	0.541	4	4	8	1	1	1
rs17573593	17	44082603	A	C	0.2406	5.40963e-14	-0.12346	0.016414	0.968522	rs7218319	21	MAPT	0	intronic	0.541	1f	4	15	1	1	1
rs540021522	21	34663577	C	CT	0.4553	NA	NA	NA	0.383682	rs8178521	28	IL10RB	0	intronic	0.541	NA	4	4	1	1	1
rs1004234	5	131757101	A	G	0.05467	0.00156407	-0.102192	0.0323134	0.296631	rs10066378	8	C5orf56:AC116366.5	0:0	ncRNA_intronic	0.54	5	2	7	1	1	1
rs1853837	6	41497035	C	A	0.1054	NA	NA	NA	0.235539	rs2496644	9	RP11-328M4.2	0	ncRNA_intronic	0.54	5	5	14	0	1	0
rs8176726	9	136132608	C	T	0.2217	NA	NA	NA	0.138239	rs550057	13	ABO	0	ncRNA_intronic	0.54	NA	4	15	0	1	1
rs2073826	9	136136963	G	T	0.4076	NA	NA	NA	0.257485	rs550057	13	ABO	0	ncRNA_intronic	0.54	5	4	14	0	1	1
rs12150111	17	44013938	A	G	0.2396	4.49047e-12	-0.118779	0.0171626	0.96339	rs7218319	21	MAPT	0	intronic	0.54	1f	2	14	1	1	1
rs111758342	17	43953240	CTATATA	C	0.2396	NA	NA	NA	0.96339	rs7218319	21	MAPT-AS1	0	ncRNA_intronic	0.539	NA	13	14	0	1	1
rs112916880	17	44036129	C	T	0.2396	6.70598e-14	-0.123005	0.0164149	0.96339	rs7218319	21	MAPT	0	intronic	0.539	NA	5	14	1	1	1
rs200214427	17	44339725	CTCT	C	0.1004	NA	NA	NA	0.0858384	rs7218319	21	RP11-259G18.3	1752	intergenic	0.539	NA	5	5	0	1	1
rs6441954	3	46332840	T	C	0.4384	7.60972e-16	-0.10568	0.0131111	0.126062	rs1542754	4	UQCRC2P1	19241	intergenic	0.538	6	5	15	0	1	1
rs555817	5	131457797	C	G	0.1938	0.00419935	0.0462532	0.0161567	0.0627224	rs10066378	8	AC063976.1	25386	intergenic	0.538	7	9	15	0	1	1
rs1230082	17	43500344	G	C	0.3032	0.0147065	-0.033972	0.0139256	0.118509	rs7218319	21	ARHGAP27	0	intronic	0.538	7	4	15	1	1	1
rs62061815	17	44181681	A	G	0.2406	1.02189e-07	-0.114471	0.0215059	0.968522	rs7218319	21	KANSL1	0	intronic	0.538	5	5	5	1	1	1
rs200194382	17	44574701	ATTTG	A	0.2117	NA	NA	NA	0.813944	rs7218319	21	RP11-995C19.2	6610	intergenic	0.538	NA	4	15	0	1	0
rs600811	8	61517798	C	T	0.3777	1.0035e-07	0.0693447	0.0130198	0.995959	rs1120591	12	RAB2A	0	intronic	0.537	5	4	8	1	1	1
rs76700116	9	136126499	A	C	0.09642	NA	NA	NA	0.145509	rs550057	13	ABO:RP11-430N14.4	0:0	ncRNA_exonic	0.537	5	5	14	0	1	1
rs142642115	17	43746610	T	TATC	0.2396	NA	NA	NA	0.96339	rs7218319	21	CRHR1:RP11-105N13.4	0:0	ncRNA_intronic	0.537	NA	5	14	1	1	1
rs55737227	5	131692142	GA	G	0.326	NA	NA	NA	0.0677332	rs10066378	8	AC034220.3	0	ncRNA_intronic	0.536	NA	4	5	0	1	1
rs62116071	19	50955761	G	C	0.494	NA	NA	NA	0.0784967	rs35617599	26	MYBPC2	0	intronic	0.536	6	4	14	1	1	0
rs143317371	10	81335650	G	C	0.1382	0.00304257	0.0572766	0.019328	0.247394	rs2559728	14	MBL3P	6403	intergenic	0.535	6	9	15	0	1	1
rs59794219	12	133143007	AAG	A	0.4235	NA	NA	NA	0.225513	rs11614702	18	FBRSL1	0	intronic	0.535	NA	4	5	1	1	0
rs3214720	17	47876151	TC	T	0.2117	NA	NA	NA	0.14276	rs3848456	22	KAT7	0	intronic	0.535	NA	4	4	1	1	1
rs71335814	19	49181084	A	AAAAAG	0.1252	NA	NA	NA	0.119439	rs368565	25	SEC1P	0	ncRNA_intronic	0.535	NA	5	15	1	0	1
rs381254	19	49221204	T	C	0.07555	NA	NA	NA	0.0831183	rs368565	25	MAMSTR	0	intronic	0.535	7	1	5	1	1	1
rs375259915	10	81429224	CT	C	0.1551	NA	NA	NA	0.0994718	rs2559728	14	RP11-506M13.3:RP11-119F19.2	0:0	ncRNA_intronic	0.534	NA	5	15	0	0	1
rs61861444	10	81582730	C	A	0.06759	0.00189248	0.0944399	0.0303997	0.12821	rs2559728	14	RP11-773D16.1	0	ncRNA_intronic	0.534	7	5	15	0	1	1
rs2420395	11	34437383	C	T	0.3032	7.41786e-05	-0.0542239	0.0136844	0.276076	rs7949972	16	RP1-53C18.3	10886	intergenic	0.534	NA	5	15	0	1	1
rs56866896	16	89223425	T	C	0.2962	0.000575974	0.0509631	0.0148033	0.203126	rs117169628	20	ACSF3	1170	intergenic	0.534	3a	5	15	1	1	1
rs10419457	19	4632451	A	G	0.3539	4.24235e-07	0.066812	0.0132098	0.0589609	rs2277732	23	TNFAIP8L1	7078	intergenic	0.534	7	5	15	1	1	0
rs138341463	19	49251215	C	A	0.2137	NA	NA	NA	0.201698	rs368565	25	FUT1	52	downstream	0.534	3a	2	14	1	0	1
rs517136	1	65489081	C	T	0.1004	0.0439632	0.0352835	0.0175153	0.164618	rs12046291	1	RNU6-1176P	323	upstream	0.533	NA	5	15	0	1	1
rs112982943	1	65509383	ATTTTTTTTT	A	0.2117	NA	NA	NA	0.182123	rs12046291	1	MIR3671	14054	intergenic	0.533	NA	5	5	0	0	1
rs10510747	3	46130509	G	A	0.2008	0.0224911	-0.0357159	0.0156513	0.0557907	rs34339943	4	FLT1P1	53340	intergenic	0.533	7	2	15	0	1	1
rs1373663	4	168755431	A	T	0.4056	7.75878e-07	-0.0674653	0.0136532	0.856802	rs11131812	7	RP11-521F1.1	91992	intergenic	0.533	7	5	15	0	0	1
10:81820089:A:AAAAACAAAAC	10	81820089	A	AAAAACAAAAC	0.4761	NA	NA	NA	0.0847319	rs2559728	14	TMEM254-AS1	0	ncRNA_intronic	0.533	NA	5	15	0	1	1
rs34351442	3	46355492	G	A	0.07455	NA	NA	NA	0.361132	rs34339943	4	UQCRC2P1	2078	intergenic	0.532	6	2	15	0	1	1
rs13435902	4	168708073	C	G	0.4284	4.91634e-06	-0.0592491	0.0129695	0.801815	rs11131812	7	RP11-521F1.1	44634	intergenic	0.532	7	5	15	0	0	0
rs36173056	5	131793790	T	G	0.1342	5.14224e-08	0.101586	0.0186523	0.923747	rs10066378	8	C5orf56	0	intronic	0.532	6	2	7	1	1	1
rs4253517	10	81372573	A	G	0.4185	1.90587e-09	-0.08364	0.0139269	0.802959	rs2559728	14	SFTPA1	0	intronic	0.532	3a	5	15	1	1	1
rs11406658	1	65376768	GA	G	0.1312	NA	NA	NA	0.0563972	rs12046291	1	JAK1	0	intronic	0.531	NA	2	5	1	0	1
rs141834983	4	168799274	C	T	0.1889	0.00298846	-0.0500458	0.0168566	0.274765	rs11131812	7	RP11-310I9.1	68550	intergenic	0.531	7	5	15	0	1	1
rs143518470	5	130891451	A	AAATT	0.2247	NA	NA	NA	0.0632051	rs10066378	8	RAPGEF6:CTC-432M15.3	0:0	intronic	0.531	NA	5	5	1	1	1
rs2819104	10	81688602	T	G	0.3907	4.85429e-05	0.071273	0.017544	0.20946	rs2559728	14	MBL1P	0	ncRNA_intronic	0.531	NA	5	14	1	1	1
rs117037316	12	133076274	C	G	0.06759	5.49277e-06	0.129965	0.0285949	0.0829405	rs11614702	18	FBRSL1	0	intronic	0.531	5	4	5	1	1	0
rs16940676	17	43911036	G	A	0.2386	7.07352e-08	-0.115922	0.0215097	0.95829	rs7218319	21	CRHR1	0	intronic	0.531	5	5	15	1	1	1
rs577444432	17	43915854	C	CT	0.4105	NA	NA	NA	0.457529	rs7218319	21	CRHR1	2659	intergenic	0.531	NA	5	15	1	1	1
rs13133107	4	168673222	T	A	0.4612	0.000323887	0.0609085	0.0169407	0.777121	rs11131812	7	RP11-521F1.1	9783	intergenic	0.53	6	14	15	0	0	0
rs10050362	5	131473171	G	C	0.1143	0.000715345	0.0747809	0.0221008	0.185141	rs10066378	8	AC063976.1	10012	intergenic	0.53	7	5	15	0	1	1
rs62061845	17	44190156	T	C	0.2386	NA	NA	NA	0.958158	rs7218319	21	KANSL1	0	intronic	0.53	7	5	5	1	1	1
rs72706118	1	155649825	G	A	0.04473	2.49846e-06	-0.168632	0.0358162	0.298075	rs35154152	2	MSTO1:MSTO2P:YY1AP1	0:0:0	ncRNA_intronic	0.529	5	4	4	1	1	1
rs58879887	3	45668729	A	T	0.2177	0.00335484	-0.0473187	0.0161321	0.0557216	rs73062378	4	LIMD1	0	intronic	0.529	5	4	5	1	1	1
rs10426276	19	10690557	G	C	0.04573	5.15374e-07	-0.151397	0.0301558	0.233766	rs142770866	24	AP1M2	0	intronic	0.529	7	4	15	1	1	1
rs147325898	7	99770260	GTA	G	0.2674	NA	NA	NA	0.203179	rs2897075	11	GPC2	0	intronic	0.528	NA	4	5	1	1	1
rs34981148	10	81388024	TG	T	0.3698	NA	NA	NA	0.746679	rs2559728	14	RP11-589B3.6	488	downstream	0.528	NA	9	15	0	1	1
rs437891	10	81419054	G	A	0.4215	NA	NA	NA	0.548238	rs2559728	14	RP11-506M13.3	1592	intergenic	0.528	NA	15	15	0	1	0
rs71327040	3	46263208	G	T	0.07952	1.9034e-22	0.307479	0.0315466	0.432887	rs34339943	4	CCR3	0	intronic	0.527	4	2	15	1	1	1
rs7910124	10	81230315	A	G	0.2793	1.01471e-05	0.0775311	0.0175648	0.299777	rs2559728	14	ZCCHC24	24931	intergenic	0.527	7	5	15	0	1	1
10:81235520:C:G	10	81235520	G	C	0.16	NA	NA	NA	0.25759	rs2559728	14	TPRX1P1	23901	intergenic	0.527	NA	5	15	0	1	1
rs4766676	12	113365581	C	T	0.3658	2.98522e-09	0.081787	0.0137865	0.909793	rs10850097	17	OAS1:RP1-71H24.1	0:0	ncRNA_intronic	0.527	6	4	15	1	1	0
rs34022105	16	89229598	G	A	0.1362	5.06742e-12	0.136433	0.0197623	0.650941	rs117169628	20	LINC00304	0	ncRNA_exonic	0.527	5	5	15	1	1	1
rs35059249	3	46268528	A	ATT	0.07952	NA	NA	NA	0.432887	rs34339943	4	CCR3	0	intronic	0.526	NA	5	15	1	1	1
rs141980105	5	130817969	ATG	A	0.2614	NA	NA	NA	0.0509749	rs10066378	8	RAPGEF6:CTC-432M15.3	0:0	intronic	0.526	NA	4	5	1	1	1
rs74860073	5	131801220	G	A	0.01292	NA	NA	NA	0.0605043	rs10066378	8	C5orf56	0	intronic	0.526	5	1	7	1	1	1
rs55784159	16	89129030	C	A	0.1352	0.00238881	0.0582371	0.0191754	0.142518	rs117169628	20	CTD-2555A7.2	9656	intergenic	0.526	5	5	14	0	1	1
rs11642110	16	89278563	G	A	0.1123	4.64473e-09	0.129706	0.0221364	0.600529	rs117169628	20	RP11-46C24.7	3074	intergenic	0.526	7	5	14	1	1	1
rs2316770	17	43934256	G	A	0.4414	0.00294241	0.0385209	0.0129539	0.218897	rs7218319	21	MAPT-AS1	0	ncRNA_intronic	0.526	7	5	14	1	1	1
rs1156509	20	6428704	G	C	0.4801	8.14347e-06	-0.0590615	0.0132384	0.424837	rs2326788	27	CASC20	0	ncRNA_intronic	0.526	6	14	15	0	0	1
rs199538350	3	46079524	T	TTTTTG	0.0994	NA	NA	NA	0.795414	rs34339943	4	XCR1	10289	intergenic	0.525	NA	13	15	0	1	1
rs128738	5	131540875	G	T	0.1809	0.00413928	0.048701	0.0169847	0.0705206	rs10066378	8	P4HA2	0	intronic	0.525	7	2	15	1	1	1
rs587631989	7	75248833	CA	C	0.3002	NA	NA	NA	0.504322	rs12534422	10	HIP1	0	intronic	0.525	NA	4	5	1	1	1
rs13242458	7	99695131	G	A	0.1193	0.0077954	0.055311	0.0207873	0.235631	rs2897075	11	MCM7	0	intronic	0.525	1f	3	4	1	1	1
rs10641451	21	35267834	TGC	T	0.4145	NA	NA	NA	0.138173	rs75586969	28	AP000304.12:ITSN1	0:0	NA	0.525	NA	1	5	1	1	1
rs11264313	1	155076505	G	A	0.4841	NA	NA	NA	0.084505	rs35154152	2	Y_RNA	16460	intergenic	0.524	6	5	15	0	1	1
rs1118021	3	46168258	T	A	0.2038	0.0169428	-0.052878	0.0221437	0.0575601	rs34339943	4	FLT1P1	15591	intergenic	0.524	7	5	15	0	1	1
rs17217831	3	46305441	C	A	0.07654	NA	NA	NA	0.357463	rs34339943	4	CCR3	0	intronic	0.524	7	5	15	1	1	1
rs4024210	19	10586742	G	T	0.1789	NA	NA	NA	0.100936	rs34536443	24	PDE4A	6436	intergenic	0.524	NA	5	5	1	0	0
rs10410772	19	50857385	T	C	0.4384	0.0158678	0.0434579	0.0180178	0.344462	rs35617599	26	NR1H2	0	intronic	0.524	7	5	15	1	1	1
rs7263506	20	6521134	G	A	0.2227	0.00450478	0.045951	0.0161773	0.18656	rs2326788	27	CASC20	12027	intergenic	0.524	6	13	15	0	0	1
rs13124475	4	168721503	C	A	0.4324	1.3633e-06	0.0626565	0.0129716	0.795737	rs11131812	7	RP11-521F1.1	58064	intergenic	0.523	7	9	15	0	0	1
rs413185	5	131315225	G	A	0.2555	NA	NA	NA	0.129802	rs10066378	8	ACSL6	0	intronic	0.523	5	5	15	1	1	1
rs12764048	10	82148963	A	G	0.1163	0.0218866	0.0441556	0.0192623	0.0951607	rs2559728	14	FAM213A	18621	intergenic	0.523	4	2	15	0	1	1
rs11803917	1	156111578	C	T	0.02286	NA	NA	NA	0.5111	rs74964948	2	LMNA	1697	intergenic	0.522	4	3	5	1	1	1
rs1873001	3	46032847	C	T	0.3439	2.4348e-20	-0.123556	0.0133699	0.398105	rs9875616	4	FYCO1	0	intronic	0.522	5	2	5	1	1	1
rs1250756	10	81254770	T	C	0.2525	3.75661e-05	0.0608406	0.0147601	0.366131	rs2559728	14	TPRX1P1	4651	intergenic	0.522	5	5	14	0	1	1
rs370736801	10	81439826	CATAT	C	0.04175	NA	NA	NA	0.0736097	rs2559728	14	RP11-119F19.2	0	ncRNA_intronic	0.522	NA	5	15	0	1	0
rs369749749	19	4609125	T	TA	0.494	NA	NA	NA	0.104195	rs2277732	23	CTB-50L17.2	12080	intergenic	0.522	NA	5	14	0	0	0
rs72648552	8	61370278	G	A	0.1451	8.80633e-05	0.0716361	0.0182683	0.289479	rs1120591	12	RP11-163N6.2	0	ncRNA_intronic	0.521	6	5	15	0	1	1
rs71190235	10	81527323	T	C	0.03976	NA	NA	NA	0.0809257	rs2559728	14	RP11-119F19.2	1237	intergenic	0.521	6	5	15	0	1	0
rs1562143	4	168810105	C	T	0.2952	0.0058613	0.0397602	0.0144297	0.263552	rs11131812	7	RP11-310I9.1	57719	intergenic	0.52	NA	9	15	0	0	0
rs12421999	11	34510595	T	C	0.1193	2.02392e-06	-0.0905608	0.0190613	0.223959	rs7949972	16	ELF5	0	intronic	0.52	5	7	15	1	1	1
rs57215269	19	4609123	T	TA	0.494	NA	NA	NA	0.104195	rs2277732	23	CTB-50L17.2	12082	intergenic	0.52	NA	5	14	0	0	0
rs13092887	3	45909644	C	A	0.08648	NA	NA	NA	0.451129	rs34339943	4	LZTFL1	0	intronic	0.519	5	5	15	1	1	1
rs798704	5	131025839	A	C	0.2535	NA	NA	NA	0.12557	rs10066378	8	CTC-432M15.3:FNIP1	0:0	intronic	0.519	7	4	5	1	1	1
rs13259697	8	61120512	G	A	0.3926	0.00194901	-0.0416167	0.0134339	0.199533	rs1120591	12	CA8	0	intronic	0.519	7	4	15	1	1	1
8:61482319:A:G	8	61482319	G	A	0.161	NA	NA	NA	0.312824	rs1120591	12	RAB2A	0	intronic	0.519	7	4	5	1	1	1
rs4988618	12	113363178	G	A	0.3658	2.41199e-09	0.0822741	0.0137875	0.909793	rs10850097	17	OAS1:RP1-71H24.1	0:0	ncRNA_intronic	0.519	1f	1	15	1	1	0
rs878886	17	43912490	C	G	0.2396	2.54283e-14	-0.123875	0.0162572	0.96339	rs7218319	21	CRHR1	0	UTR3	0.519	1c	5	15	1	1	1
rs56306380	17	43978306	G	A	0.2396	1.70014e-06	-0.11007	0.0229977	0.96339	rs7218319	21	MAPT	0	intronic	0.518	5	5	13	1	1	1
rs8112449	19	10520064	G	A	0.2992	0.023445	0.0308961	0.013634	0.0742622	rs34536443	24	CDC37	0	intronic	0.518	6	2	14	1	1	0
rs2493713	10	81649829	C	A	0.3966	9.30196e-07	0.0652877	0.0133081	0.217778	rs2559728	14	PGGT1BP2	2074	intergenic	0.517	7	5	15	0	1	1
rs62064637	17	43485551	T	G	0.1938	2.27414e-06	-0.104475	0.0220998	0.685149	rs7218319	21	ARHGAP27	0	intronic	0.517	5	1	5	1	1	1
rs734747	21	35346922	C	T	0.4821	1.37032e-09	-0.0795105	0.0131229	0.0951438	rs75586969	28	LINC00649	0	ncRNA_exonic	0.517	5	5	5	0	1	1
rs72291960	4	106877309	C	CTG	0.4235	NA	NA	NA	0.0857126	rs34712979	6	NPNT	0	intronic	0.516	NA	1	15	1	1	0
rs4308665	7	99666641	G	C	0.328	0.000553099	0.047803	0.0138414	0.344291	rs2897075	11	ZNF3	0	intronic	0.516	5	4	5	1	1	1
rs6139973	20	6355181	G	A	0.2366	0.00353082	-0.0468758	0.0160682	0.119173	rs2326788	27	CASC20	72188	intergenic	0.516	6	14	15	0	0	1
rs11480422	20	6549692	AT	A	0.2654	NA	NA	NA	0.149676	rs2326788	27	CASC20	40585	intergenic	0.516	NA	5	15	0	0	1
rs6441947	3	46284496	A	G	0.2992	NA	NA	NA	0.185523	rs9875616	4	CCR3	0	intronic	0.515	6	5	15	1	1	1
rs2233262	3	46905407	G	A	0.07157	0.0213713	0.0612564	0.0266175	0.188662	rs79152783	4	MYL3	0	intronic	0.515	NA	1	15	1	1	1
rs79797972	4	168770252	TA	T	0.2187	NA	NA	NA	0.316638	rs11131812	7	RP11-310I9.1	97572	intergenic	0.515	NA	14	15	0	0	1
rs545122431	10	81419064	C	T	0.01988	NA	NA	NA	0.0700254	rs2559728	14	RP11-506M13.3	1582	intergenic	0.515	NA	15	15	0	0	0
rs56340658	17	43689090	T	C	0.2416	NA	NA	NA	0.952657	rs7218319	21	RPS26P8	2740	intergenic	0.515	7	14	15	0	1	1
rs2935411	1	65518051	G	T	0.1968	0.0235709	-0.0378885	0.0167348	0.120411	rs12046291	1	MIR3671	5386	intergenic	0.514	7	4	5	0	1	1
rs13179841	5	131742820	C	T	0.08648	0.000683582	0.0808964	0.0238205	0.533624	rs10066378	8	C5orf56	3507	intergenic	0.514	6	5	15	1	1	1
rs17886986	10	81326673	C	T	0.1382	0.00406459	0.0554744	0.0193082	0.247394	rs2559728	14	SFTPA2	6519	intergenic	0.514	NA	9	14	1	1	1
rs35655700	3	45893332	AT	A	0.3131	NA	NA	NA	0.25191	rs9875616	4	LZTFL1	0	intronic	0.513	NA	4	14	1	1	1
rs2527911	7	99503625	A	G	0.4642	0.00649172	-0.0464767	0.0170754	0.192495	rs2897075	11	TRIM4	0	intronic	0.513	NA	4	4	1	1	1
rs1963304	7	99625796	T	G	0.3419	0.0114626	0.0348669	0.0137908	0.341922	rs2897075	11	ZKSCAN1	0	intronic	0.513	5	4	4	1	1	1
rs12261708	10	81215872	A	C	0.167	NA	NA	NA	0.0816196	rs2559728	14	ZCCHC24	10488	intergenic	0.513	6	5	15	0	1	1
rs2559759	10	81419132	T	C	0.2913	NA	NA	NA	0.46375	rs2559728	14	RP11-506M13.3	1514	intergenic	0.513	7	15	15	0	1	0
rs3976765	17	43658895	C	T	0.4682	NA	NA	NA	0.0848125	rs7218319	21	DND1P1	4341	intergenic	0.513	NA	3	5	0	1	1
rs112166495	17	44005361	G	A	0.2406	NA	NA	NA	0.958195	rs7218319	21	MAPT	0	intronic	0.513	5	5	9	1	1	1
rs8070420	17	44185479	G	T	0.3658	NA	NA	NA	0.18503	rs7218319	21	KANSL1	0	intronic	0.513	1f	2	7	1	1	1
rs2300370	21	34604557	G	A	0.33	9.64981e-40	0.186456	0.0141331	0.991454	rs9636867	28	IFNAR2	0	intronic	0.513	5	1	5	1	1	1
rs56386090	16	89166669	C	T	0.2197	0.0252968	-0.0450656	0.020147	0.278664	rs117169628	20	ACSF3	0	intronic	0.512	4	2	5	1	1	1
rs11474415	20	6565651	G	GTA	0.2674	NA	NA	NA	0.320911	rs2326788	27	CASC20	56544	intergenic	0.512	NA	5	15	0	0	0
rs3918361	3	46395786	G	A	0.2296	NA	NA	NA	0.240728	rs1542754	4	CCR2	0	intronic	0.511	5	1	14	1	1	1
rs6414427	3	46512837	C	T	0.2336	0.0269523	0.0353065	0.0159598	0.0567877	rs9875616	4	LTF	0	intronic	0.511	7	5	14	1	1	1
rs6414429	3	46518629	G	C	0.2326	0.0128062	0.0413145	0.0165981	0.0581504	rs9875616	4	LTF	0	intronic	0.511	6	5	14	1	1	1
rs1230072	17	43466961	C	T	0.4881	0.00958076	-0.0328528	0.0126815	0.15022	rs7218319	21	ARHGAP27	4313	intergenic	0.511	5	5	5	1	1	1
rs1635298	17	43744344	A	T	0.2664	NA	NA	NA	0.845957	rs7218319	21	CRHR1:RP11-105N13.4	0:0	ncRNA_intronic	0.511	1f	5	14	1	1	1
rs4458044	17	43873727	G	C	0.2624	0.00473073	0.0455466	0.0161237	0.122838	rs7218319	21	CRHR1:RP11-105N13.4	0:0	ncRNA_intronic	0.511	5	5	14	1	1	0
rs111893078	19	4729442	TGACTATA	T	0.3926	NA	NA	NA	0.27412	rs2277732	23	AC005783.1	3050	intergenic	0.511	NA	2	15	1	0	1
rs950960	20	6490426	G	A	0.4175	2.11162e-05	-0.0548535	0.0128984	0.879138	rs2326788	27	CASC20	0	ncRNA_intronic	0.511	NA	9	15	0	1	1
rs6898177	5	131208206	T	A	0.2157	NA	NA	NA	0.0756025	rs10066378	8	ACSL6:AC034228.7	0:0	ncRNA_intronic	0.51	7	14	15	1	1	1
rs11644528	16	89227806	G	A	0.2515	8.39668e-09	0.0902174	0.0156619	0.452728	rs117169628	20	LINC00304	0	ncRNA_exonic	0.51	4	5	15	1	1	1
rs17631676	17	43549526	A	G	0.1958	1.78614e-11	-0.115643	0.0172024	0.731113	rs7218319	21	PLEKHM1	0	intronic	0.51	6	4	5	1	1	0
rs1724418	17	43672331	T	G	0.09344	NA	NA	NA	0.423573	rs7218319	21	RP11-707O23.5	5903	intergenic	0.51	5	5	15	0	1	1
rs75076131	17	43790649	C	A	0.2396	4.72248e-14	-0.12245	0.0162414	0.96339	rs7218319	21	CRHR1:RP11-105N13.4	0:0	ncRNA_intronic	0.51	7	5	14	1	1	1
rs56127111	17	43913315	C	T	0.2396	4.14593e-14	-0.122905	0.0162651	0.96339	rs7218319	21	CRHR1	120	downstream	0.51	5	5	15	1	1	1
rs10402856	19	4651675	C	A	0.2247	6.12287e-05	-0.0622209	0.0155241	0.0515468	rs2277732	23	TNFAIP8L1:C19orf10	0:0	intronic	0.51	5	4	5	1	1	1
rs35376512	16	89135078	G	C	0.09145	0.000522696	0.074433	0.0214575	0.242639	rs117169628	20	CTD-2555A7.2	15704	intergenic	0.509	5	5	14	0	1	1
rs62060843	17	44153626	C	T	0.2406	1.89759e-13	-0.121023	0.0164527	0.968522	rs7218319	21	KANSL1	0	intronic	0.509	6	4	5	1	1	1
rs516246	19	49206172	C	T	0.4414	5.92258e-12	-0.0887051	0.0128904	0.645494	rs368565	25	FUT2	0	intronic	0.509	NA	4	5	1	1	1
rs201623181	10	81277302	G	A	0.2227	NA	NA	NA	0.11566	rs2559728	14	EIF5AL1	1113	intergenic	0.508	5	5	15	1	1	1
rs146887813	12	113390347	TG	T	0.2336	NA	NA	NA	0.16222	rs10850097	17	RP1-71H24.1:OAS3	0:0	ncRNA_intronic	0.508	NA	4	5	1	1	0
rs12409304	1	65269514	C	G	0.03479	0.00434685	0.0805457	0.0282435	0.0825589	rs12046291	1	RAVER2	0	intronic	0.507	7	4	15	1	1	1
rs200329508	1	65293840	A	AC	0.0328	NA	NA	NA	0.0584438	rs12046291	1	RAVER2	0	intronic	0.507	NA	5	5	1	0	1
rs112359020	3	46429391	A	G	0.1412	2.1339e-05	-0.0804685	0.018932	0.130696	rs73062378	4	RP11-24F11.2	0	ncRNA_intronic	0.507	5	5	15	0	1	1
rs145025650	5	131233225	G	A	0.2147	NA	NA	NA	0.0767175	rs10066378	8	ACSL6:AC034228.7	0:0	ncRNA_intronic	0.507	7	5	15	1	1	1
rs182164821	5	131512046	C	T	0.1829	NA	NA	NA	0.0671922	rs10066378	8	AC063976.3	2880	intergenic	0.507	6	5	15	0	1	1
rs2527902	7	99525071	G	A	0.4245	NA	NA	NA	0.171543	rs2897075	11	GJC3	0	intronic	0.507	NA	5	14	1	1	1
rs539153155	10	81340852	C	A	0.09543	NA	NA	NA	0.191588	rs2559728	14	MBL3P	1201	intergenic	0.507	NA	5	15	0	0	1
rs369762169	17	43493398	G	GTT	0.1909	NA	NA	NA	0.679017	rs7218319	21	ARHGAP27	0	intronic	0.507	NA	2	15	1	1	1
rs12952764	17	43497210	G	A	0.1958	5.70092e-12	-0.11743	0.0170511	0.691799	rs7218319	21	ARHGAP27	0	intronic	0.507	5	4	15	1	1	1
rs10403396	19	10447819	A	C	0.2326	NA	NA	NA	0.166612	rs17677095	24	ICAM3	0	intronic	0.507	7	3	5	1	1	1
rs281393	19	49224484	C	T	0.3777	6.01992e-08	0.0713293	0.0131647	0.535561	rs368565	25	RASIP1	0	intronic	0.507	4	1	1	1	1	1
11:1213804:C:T	11	1213804	T	C	0.16	NA	NA	NA	0.485798	rs12802931	15	MUC5AC	0	intergenic	0.506	5	4	14	1	0	0
rs2055794	17	43951717	G	A	0.2396	6.63503e-14	-0.121832	0.0162553	0.96339	rs7218319	21	MAPT-AS1	0	ncRNA_intronic	0.506	1f	7	14	0	1	1
rs62060838	17	44153144	A	G	0.2406	6.32062e-14	-0.1221	0.0162772	0.968522	rs7218319	21	KANSL1	0	intronic	0.506	7	4	5	1	1	1
rs6426945	1	154776530	C	T	0.0835	0.000973695	-0.075721	0.0229595	0.06389	rs41264931	2	KCNN3	0	intronic	0.505	1d	2	14	1	1	1
rs55764014	5	131170905	T	G	0.2545	NA	NA	NA	0.12433	rs10066378	8	ACSL6:AC034228.7	0:0	ncRNA_intronic	0.505	6	9	15	1	1	0
rs62056931	17	43789698	G	A	0.2366	1.42679e-14	-0.125636	0.0163293	0.947878	rs7218319	21	CRHR1:RP11-105N13.4	0:0	ncRNA_intronic	0.505	6	5	14	1	1	1
rs4792837	17	44286384	C	A	0.3648	NA	NA	NA	0.192134	rs7218319	21	KANSL1	0	intronic	0.505	6	4	5	1	1	1
rs547813077	17	44326845	A	G	0.2634	NA	NA	NA	0.865318	rs7218319	21	RP11-259G18.2	4434	intergenic	0.505	NA	5	15	0	1	1
rs114792036	1	155469304	A	G	0.01889	0.000222927	-0.211529	0.0573016	0.104588	rs79380792	2	ASH1L	0	intronic	0.504	3a	2	5	1	1	1
rs10870484	12	133027617	T	C	0.3529	0.0402191	-0.0292871	0.014276	0.19234	rs11614702	18	RP11-503G7.1	6128	intergenic	0.504	4	2	13	0	1	1
rs112811140	12	133092313	C	T	0.3161	0.00772119	-0.0507347	0.0190444	0.300601	rs11614702	18	FBRSL1	0	intronic	0.504	6	4	5	1	1	0
rs391338	17	43687268	G	A	0.2117	NA	NA	NA	0.836365	rs7218319	21	RPS26P8	918	downstream	0.504	NA	14	15	0	1	1
rs11869074	17	44130069	G	T	0.1481	0.0207069	0.0421557	0.0182233	0.0780883	rs7218319	21	KANSL1	0	intronic	0.504	7	4	5	1	1	1
rs375606901	17	44033097	T	TTTTTTTTTTTC	0.2366	NA	NA	NA	0.947806	rs7218319	21	MAPT	0	intronic	0.503	NA	5	14	1	1	1
rs570664517	17	44310961	A	AT	0.2157	NA	NA	NA	0.827381	rs7218319	21	KANSL1	8227	intergenic	0.503	NA	5	15	1	1	1
rs28439383	11	1221038	C	T	0.2028	NA	NA	NA	0.0793576	rs12802931	15	MUC5AC	0	intergenic	0.502	2b	4	15	1	1	1
rs2269899	12	113381956	C	T	0.3569	1.22841e-08	0.0779117	0.0136789	0.83516	rs10850097	17	RP1-71H24.1:OAS3	0:0	ncRNA_intronic	0.502	NA	4	5	1	1	1
rs75526993	12	133060439	G	A	0.1412	NA	NA	NA	0.180871	rs11614702	18	FBRSL1	5697	intergenic	0.502	5	5	14	1	1	1
rs56323408	17	44147721	C	T	0.2406	5.06869e-14	-0.12257	0.0162772	0.968522	rs7218319	21	KANSL1	0	intronic	0.502	6	4	5	1	1	1
rs4374450	21	34580600	C	T	0.1511	0.02947	0.0506266	0.0232537	0.175112	rs9636867	28	IFNAR2	21605	intergenic	0.502	7	2	15	0	1	1
rs2186986	8	61392465	A	C	0.3797	1.92189e-07	0.0675596	0.0129754	0.971773	rs1120591	12	RP11-163N6.2	0	ncRNA_intronic	0.501	5	5	15	0	1	1
rs558862521	8	61586034	C	CT	0.2256	NA	NA	NA	0.179089	rs1120591	12	CHD7	5302	intergenic	0.501	NA	7	15	1	1	1
rs1706746	17	43721457	C	T	0.2396	2.11535e-14	-0.125511	0.0164208	0.96339	rs7218319	21	CRHR1-IT1:CRHR1:RP11-105N13.4	0:0:0	ncRNA_intronic	0.501	6	5	15	1	1	1
rs146771059	4	168826140	C	CAT	0.2366	NA	NA	NA	0.14984	rs11131812	7	RP11-310I9.1	41684	NA	0.5	NA	5	15	0	0	0
rs7812421	8	61415203	C	T	0.2187	0.00321148	0.0431108	0.01463	0.451086	rs1120591	12	RP11-163N6.2	0	ncRNA_intronic	0.5	5	5	15	0	1	1
rs59435462	17	43750921	TA	T	0.2664	NA	NA	NA	0.845957	rs7218319	21	CRHR1:RP11-105N13.4	0:0	ncRNA_intronic	0.5	NA	5	14	1	1	1
rs546885732	17	44025678	G	GCT	0.2396	NA	NA	NA	0.96339	rs7218319	21	MAPT	0	intronic	0.5	NA	5	14	1	1	1
rs6085486	20	6302421	C	G	0.2326	NA	NA	NA	0.0557363	rs2326788	27	AL109618.1	92825	intergenic	0.5	7	1	15	0	0	0
rs11264272	1	154808959	C	T	0.2664	0.00413238	0.0439387	0.015321	0.0743379	rs61811895	2	KCNN3	0	intronic	0.499	4	5	15	1	1	1
rs112347425	3	46460888	C	T	0.1074	0.00283227	-0.0711728	0.0238404	0.0577478	rs1542754	4	CCRL2	6399	intergenic	0.499	7	4	15	1	1	1
rs35895909	3	46460967	C	T	0.1421	NA	NA	NA	0.170776	rs34339943	4	CCRL2	6478	intergenic	0.499	7	4	15	1	1	1
rs16926354	8	61542998	C	T	0.1541	0.00075079	0.0634543	0.0188273	0.299241	rs1120591	12	RP11-91I20.3	1069	intergenic	0.499	5	5	14	1	1	1
rs61861057	10	81342361	C	T	0.06958	0.00171347	0.102538	0.0326986	0.139568	rs2559728	14	MBL3P	0	ncRNA_exonic	0.499	5	5	15	0	1	1
rs56288604	17	43931380	A	G	0.2396	3.40335e-14	-0.123284	0.0162602	0.96339	rs7218319	21	MAPT-AS1	0	ncRNA_intronic	0.499	5	5	14	1	1	1
rs112364920	17	44161360	A	T	0.2396	6.66197e-14	-0.12201	0.0162802	0.963284	rs7218319	21	KANSL1	0	intronic	0.499	6	4	5	1	1	1
rs79983612	3	46190327	G	C	0.09443	NA	NA	NA	0.525957	rs34339943	4	FLT1P1	5157	intergenic	0.498	7	5	15	0	1	1
rs537121153	5	130883201	C	CT	0.2087	NA	NA	NA	0.0836187	rs10066378	8	RAPGEF6:CTC-432M15.3	0:0	intronic	0.498	NA	1	5	1	1	1
rs11003034	10	81247448	G	T	0.1272	NA	NA	NA	0.171781	rs2559728	14	TPRX1P1	11973	intergenic	0.498	4	2	15	0	1	1
10:81235520:G:T	10	81235520	G	T	0.01889	NA	NA	NA	0.25759	rs2559728	14	TPRX1P1	23901	NA	0.497	NA	5	15	0	1	1
rs371177751	10	81548350	T	C	0.1909	NA	NA	NA	0.276975	rs2559728	14	RP11-773D16.1	15462	intergenic	0.497	7	5	15	0	1	0
rs563874534	3	45892717	A	ATTT	0.1968	NA	NA	NA	0.491606	rs9875616	4	LZTFL1	0	intronic	0.496	NA	4	14	1	1	1
rs57360505	8	61228826	G	A	0.1044	0.0373724	0.0422525	0.0202974	0.117496	rs1120591	12	CA8	34854	intergenic	0.496	7	5	15	0	1	1
rs200714673	17	43773525	T	TAAAA	0.2386	NA	NA	NA	0.95829	rs7218319	21	CRHR1:RP11-105N13.4	0:0	ncRNA_intronic	0.496	NA	13	14	1	1	1
rs80028338	17	44161470	A	C	0.2406	1.17072e-13	-0.122187	0.0164671	0.968522	rs7218319	21	KANSL1	0	intronic	0.496	7	4	5	1	1	1
rs199521	17	44853456	C	G	0.2555	NA	NA	NA	0.633155	rs7218319	21	WNT3	0	intronic	0.496	5	5	14	1	1	1
rs2559728	10	81372502	T	A	0.3628	5.2464e-11	0.125399	0.0191048	1	rs2559728	14	SFTPA1	0	intronic	0.495	4	5	15	1	1	1
rs11245950	11	1094629	T	C	0.4901	0.00727173	0.0354842	0.01322	0.118259	rs12802931	15	MUC2	0	intronic	0.495	5	5	15	1	1	0
rs34286926	17	43495852	A	G	0.1958	3.315e-11	-0.112588	0.0169769	0.691799	rs7218319	21	ARHGAP27	0	intronic	0.495	2b	4	15	1	1	1
rs11208554	1	65414466	C	G	0.2575	0.000765995	-0.0657818	0.01955	0.850095	rs12046291	1	JAK1	0	intronic	0.494	5	2	7	1	1	1
rs1693161	1	65484325	A	G	0.09443	0.00375469	0.0527545	0.0182033	0.194286	rs12046291	1	RNU6-1176P	4325	intergenic	0.494	7	5	15	0	1	1
rs12245324	10	81245246	G	A	0.09841	0.0134643	0.0506296	0.0204875	0.082059	rs2559728	14	TPRX1P1	14175	intergenic	0.494	6	5	15	0	1	1
rs548671603	10	81587551	G	GT	0.05567	NA	NA	NA	0.0547998	rs2559728	14	RP11-182L21.6	192	downstream	0.494	NA	1	1	0	0	1
rs563837504	17	43798584	CA	C	0.2396	NA	NA	NA	0.96339	rs7218319	21	CRHR1:RP11-105N13.4	0:0	ncRNA_intronic	0.494	NA	5	14	1	1	1
rs564905548	17	44213712	G	A	0.2406	NA	NA	NA	0.968522	rs7218319	21	KANSL1	0	intronic	0.494	NA	4	5	1	1	1
rs568405618	19	4728046	AAC	A	0.4115	NA	NA	NA	0.597891	rs2277732	23	AC005783.1	1654	intergenic	0.494	NA	5	15	1	1	1
rs2186356	21	34581365	T	C	0.1511	0.000203423	0.0650535	0.0175123	0.175112	rs9636867	28	IFNAR2	20840	intergenic	0.494	5	5	15	0	1	1
rs6675468	1	155040654	C	T	0.08946	2.32421e-13	-0.160308	0.021874	0.189316	rs41264931	2	EFNA4:EFNA3:EFNA3	0:0:0	intronic	0.493	6	4	5	1	1	1
rs11645629	16	89146374	A	T	0.2396	0.00215211	0.047416	0.015453	0.168996	rs117169628	20	ACSF3	8408	intergenic	0.493	5	5	15	1	1	1
rs2409508	21	35371824	T	C	0.3141	0.00199046	0.0423499	0.0136982	0.11034	rs75586969	28	LINC00649	21831	intergenic	0.493	7	5	15	0	1	1
rs17127207	1	65465019	T	C	0.07753	0.00455828	0.0575326	0.0202815	0.1975	rs12046291	1	RP11-182I10.3	0	ncRNA_intronic	0.492	4	5	15	0	1	1
rs116237120	1	155699598	G	A	0.02982	0.00158879	-0.138296	0.043793	0.18137	rs35154152	2	MSTO1:MSTO2P:DAP3	0:0:0	ncRNA_intronic	0.492	5	4	5	1	1	1
rs58697594	3	46275570	G	A	0.1402	0.0010387	-0.0633135	0.0193039	0.145618	rs73062378	4	CCR3	0	intronic	0.492	4	5	15	1	1	1
rs4489379	9	136084941	C	T	0.4324	0.0213613	0.0310899	0.0135083	0.153486	rs550057	13	OBP2B	310	upstream	0.492	NA	2	14	1	1	1
10:81319267:C:T	10	81319267	T	C	0.2127	NA	NA	NA	0.247574	rs2559728	14	SFTPA2	0	UTR5	0.492	NA	1	15	1	1	1
rs377170197	12	113372352	G	GA	0.3648	NA	NA	NA	0.896063	rs10850097	17	RP1-71H24.1	0	ncRNA_intronic	0.492	NA	5	15	1	1	0
rs3885075	17	43902799	A	G	0.2396	6.37089e-06	-0.108056	0.0239396	0.96339	rs7218319	21	CRHR1	0	intronic	0.492	NA	5	14	1	1	0
rs9904766	17	44186952	T	C	0.4185	1.3905e-05	-0.073041	0.016809	0.226978	rs7218319	21	KANSL1	0	intronic	0.492	1f	2	7	1	1	1
rs2696658	17	44245766	G	A	0.2406	2.32678e-06	-0.109514	0.0231885	0.968522	rs7218319	21	KANSL1	0	intronic	0.492	NA	2	5	1	1	1
17:47909054:G:T	17	47909054	G	T	0.0497	NA	NA	NA	0.64875	rs3848456	22	RP11-304F15.7	2546	intergenic	0.492	4	4	5	1	1	1
rs143001598	10	81429602	T	C	0.2018	NA	NA	NA	0.190225	rs2559728	14	RP11-506M13.3:RP11-119F19.2	0:0	ncRNA_intronic	0.491	6	5	15	0	1	1
rs74345271	10	81501357	T	A	0.05567	NA	NA	NA	0.102922	rs2559728	14	RP11-119F19.2	0	ncRNA_intronic	0.491	6	5	15	0	1	0
rs531825373	17	44283046	CA	C	0.3887	NA	NA	NA	0.154184	rs7218319	21	KANSL1	0	intronic	0.491	NA	4	5	1	1	1
rs6787643	3	46487671	G	A	0.338	8.61044e-11	0.0891579	0.0137387	0.0899992	rs34339943	4	LTF	0	intronic	0.49	5	4	15	1	1	1
rs2463521	17	43659678	G	T	0.498	NA	NA	NA	0.318911	rs7218319	21	DND1P1	3558	intergenic	0.49	7	3	5	0	1	1
rs17575773	17	44142879	C	T	0.2406	3.89612e-12	-0.11929	0.0171865	0.968522	rs7218319	21	KANSL1	0	intronic	0.49	6	4	4	1	1	1
rs200526850	1	65346641	C	CAAAT	0.1153	NA	NA	NA	0.0564565	rs12046291	1	JAK1	0	intronic	0.489	NA	4	5	1	1	1
rs28376872	4	168691799	G	T	0.3976	NA	NA	NA	0.916575	rs11131812	7	RP11-521F1.1	28360	intergenic	0.489	6	9	15	0	0	0
rs17078454	3	45981215	C	T	0.2107	0.0282298	-0.0346161	0.0157771	0.0934239	rs9875616	4	FYCO1	0	intronic	0.488	4	4	5	1	1	1
rs3136672	3	46242785	T	C	0.1034	NA	NA	NA	0.482659	rs34339943	4	CCR3	0	intronic	0.488	NA	5	15	1	1	1
rs56015792	17	43551321	G	C	0.1958	1.20326e-11	-0.115574	0.0170468	0.731113	rs7218319	21	PLEKHM1	0	intronic	0.488	7	4	5	1	1	1
rs74373419	17	44047609	C	T	0.2406	2.57167e-14	-0.123702	0.0162376	0.968522	rs7218319	21	MAPT	0	intronic	0.488	6	4	14	1	1	1
rs147946810	19	10693663	G	A	0.01093	NA	NA	NA	0.0772668	rs142770866	24	AP1M2	0	intronic	0.488	7	4	14	1	1	1
rs577446525	7	99666261	C	CA	0.2783	NA	NA	NA	0.249135	rs2897075	11	ZNF3	0	intronic	0.487	NA	4	5	1	1	1
rs67367739	16	89134743	C	T	0.09046	0.000351353	0.0769135	0.0215193	0.247425	rs117169628	20	CTD-2555A7.2	15369	intergenic	0.487	5	2	15	0	1	1
rs62063798	17	44068543	G	A	0.2406	3.77544e-14	-0.122902	0.0162386	0.968522	rs7218319	21	MAPT	0	intronic	0.487	3a	4	15	1	1	1
rs67911076	17	44161478	CTCACACCTGTAATCCCAGCACTTTGGGAAGCTGAGGCGGGTGGA	C	0.2406	NA	NA	NA	0.968522	rs7218319	21	KANSL1	0	intronic	0.487	NA	4	5	1	1	1
rs10412111	19	49155256	G	A	0.341	0.0101123	0.0355616	0.0138266	0.209906	rs368565	25	SEC1P	0	ncRNA_intronic	0.487	5	5	15	1	1	1
rs11469749	20	6456952	A	ATT	0.4702	NA	NA	NA	0.537606	rs2326788	27	CASC20	0	ncRNA_intronic	0.487	NA	7	15	0	0	1
rs2875973	8	61476709	C	T	0.3787	7.88226e-08	0.0698542	0.0130087	1	rs1120591	12	RAB2A	0	intronic	0.486	5	2	5	1	1	0
rs1820620	10	81354077	C	T	0.1372	0.00415408	0.0564993	0.0197122	0.252689	rs2559728	14	SFTPA3P	972	downstream	0.486	6	9	15	0	1	1
rs35547640	10	82139150	C	T	0.1153	0.0279349	0.0424204	0.0192978	0.0984465	rs2559728	14	DYDC2	11320	intergenic	0.486	7	5	15	0	1	1
rs539128391	17	43792090	G	C	0.2376	NA	NA	NA	0.953224	rs7218319	21	CRHR1:RP11-105N13.4	0:0	ncRNA_intronic	0.486	NA	5	14	1	1	1
rs530261776	2	60741630	TAAA	T	0.3698	NA	NA	NA	0.228118	rs1123573	3	BCL11A	0	intronic	0.485	NA	4	5	1	0	1
rs2625445	8	61540328	G	A	0.2237	0.00127822	0.0473728	0.0147083	0.471614	rs1120591	12	RP11-91I20.3	3739	intergenic	0.485	7	5	15	1	1	1
rs67348870	19	4740420	A	AT	0.4901	NA	NA	NA	0.109513	rs2277732	23	AC005783.1	14028	intergenic	0.485	NA	5	14	0	0	1
rs10426434	19	50907601	A	G	0.07256	NA	NA	NA	0.163762	rs35617599	26	POLD1	0	intronic	0.485	NA	4	5	1	1	1
rs112484364	20	6548435	AAGAG	A	0.3658	NA	NA	NA	0.354537	rs2326788	27	CASC20	39328	intergenic	0.485	NA	5	15	0	0	1
rs2405441	7	99765628	G	C	0.2763	NA	NA	NA	0.245813	rs2897075	11	GAL3ST4	0	intronic	0.484	2b	1	2	1	1	1
rs10850100	12	113364512	T	C	0.3658	2.25447e-09	0.0824141	0.0137855	0.909793	rs10850097	17	OAS1:RP1-71H24.1	0:0	ncRNA_intronic	0.484	1f	5	15	1	1	0
rs396593	17	43707955	C	A	0.2396	NA	NA	NA	0.96339	rs7218319	21	CRHR1-IT1:CRHR1:RP11-105N13.4	0:0:0	ncRNA_exonic	0.484	NA	4	4	1	1	1
rs485186	19	49207206	A	G	0.4692	2.96116e-11	-0.0856915	0.0128889	0.530407	rs368565	25	FUT2	0	exonic	0.484	NA	4	5	1	1	1
rs146604341	5	131786451	G	GATA	0.3847	NA	NA	NA	0.0885079	rs10066378	8	C5orf56	0	intronic	0.483	NA	2	5	1	1	1
rs17881475	10	81323272	G	A	0.05765	NA	NA	NA	0.120606	rs2559728	14	SFTPA2	3118	intergenic	0.483	NA	7	14	1	1	1
rs35118496	16	89188302	T	C	0.2425	0.0029609	-0.043397	0.0146031	0.274918	rs117169628	20	ACSF3	0	intronic	0.483	5	4	4	1	1	1
rs62062775	17	44021960	G	A	0.1978	NA	NA	NA	0.088074	rs7218319	21	MAPT	0	intronic	0.483	7	4	14	1	1	1
rs558710130	17	44652348	G	C	0.3201	NA	NA	NA	0.111682	rs7218319	21	ARL17A	0	intronic	0.483	NA	5	15	1	1	0
rs11208593	1	65586861	C	G	0.1402	0.0241937	-0.056886	0.0252374	0.0798096	rs12046291	1	AK4	26370	intergenic	0.482	6	14	15	0	1	0
rs71479671	10	81261872	G	A	0.4384	1.00321e-06	-0.0928809	0.0189901	0.355568	rs2559728	14	RP11-342M3.1	1956	intergenic	0.482	6	5	14	1	1	1
rs12150451	17	43827431	A	G	0.2396	2.58649e-14	-0.12362	0.0162285	0.96339	rs7218319	21	CRHR1:RP11-105N13.4	0:0	ncRNA_intronic	0.482	1f	5	14	1	1	1
rs62063276	17	44036408	T	G	0.2406	9.02507e-14	-0.119815	0.016073	0.958195	rs7218319	21	MAPT	0	intronic	0.482	6	5	14	1	1	1
rs368012850	19	49107985	CA	C	0.2326	NA	NA	NA	0.0631491	rs368565	25	FAM83E	0	intronic	0.482	NA	4	15	1	1	1
rs35516501	20	6457172	TG	T	0.3588	NA	NA	NA	0.222523	rs2326788	27	CASC20	0	ncRNA_intronic	0.482	NA	7	15	0	0	1
rs144412256	1	155695385	A	C	0.01193	NA	NA	NA	0.0871108	rs35154152	2	MSTO1:MSTO2P:DAP3	0:0:0	ncRNA_intronic	0.481	7	4	4	1	1	1
rs533717295	17	43733707	GC	G	0.2396	NA	NA	NA	0.96339	rs7218319	21	CRHR1:RP11-105N13.4	0:0	ncRNA_intronic	0.481	NA	5	14	1	1	1
rs78136862	17	44085743	T	C	0.2406	1.89666e-07	-0.112329	0.0215636	0.968522	rs7218319	21	MAPT	0	intronic	0.481	7	5	15	1	1	1
rs8178573	21	34670816	A	G	0.2982	3.00154e-08	-0.0805222	0.0145312	0.387592	rs8178521	28	IL10RB	1276	intergenic	0.481	6	5	5	1	1	1
rs2780814	1	65292955	C	T	0.3439	0.0035476	0.039319	0.0134847	0.105399	rs12046291	1	RAVER2	0	intronic	0.48	5	1	5	1	1	1
rs9877860	3	46324071	T	C	0.2167	NA	NA	NA	0.27653	rs1542754	4	CCR3	15873	intergenic	0.48	6	5	15	0	1	1
rs35465430	3	46374436	G	C	0.3022	3.01992e-06	-0.0854341	0.0182964	0.451482	rs1542754	4	CCR2	20788	intergenic	0.48	5	5	15	0	1	1
rs66702674	3	46552044	C	G	0.08549	8.91685e-13	0.168247	0.0235433	0.147251	rs139721302	4	LRRC2	4868	intergenic	0.48	6	4	15	1	1	1
rs28731161	11	1225232	G	A	0.2018	NA	NA	NA	0.0790754	rs12802931	15	MUC5AC	2867	intergenic	0.48	2b	2	15	1	1	1
rs112900578	17	43883953	A	G	0.1133	NA	NA	NA	0.0517924	rs7218319	21	CRHR1:RP11-105N13.4	0:0	ncRNA_intronic	0.48	5	5	14	1	1	0
rs56327054	17	43943957	G	C	0.2396	9.29378e-08	-0.114815	0.0215008	0.96339	rs7218319	21	MAPT-AS1	0	ncRNA_intronic	0.48	7	5	14	0	1	1
rs11915664	3	45623999	A	T	0.1471	4.78571e-08	0.119928	0.0219685	0.10892	rs17638604	4	LIMD1	0	intergenic	0.479	5	2	15	1	1	1
rs34068335	3	45954339	C	T	0.1183	NA	NA	NA	0.889483	rs34339943	4	LZTFL1	0	intronic	0.479	5	3	15	1	1	1
rs150034953	10	81556353	G	T	0.1342	NA	NA	NA	0.0739624	rs2559728	14	RP11-773D16.1	7459	intergenic	0.479	7	5	15	0	1	0
rs143999778	10	81749992	AG	A	0.1402	NA	NA	NA	0.072459	rs2559728	14	RP11-479O17.7	6995	intergenic	0.479	NA	5	14	1	1	1
rs7067612	10	82159037	T	C	0.4443	NA	NA	NA	0.0503789	rs2559728	14	FAM213A	8547	intergenic	0.479	6	5	15	1	1	1
rs5840126	20	6404351	GA	G	0.3608	NA	NA	NA	0.0641981	rs2326788	27	CASC20	23018	intergenic	0.479	NA	14	15	0	0	1
rs11264365	1	155332994	G	A	0.2763	0.00439325	0.0416793	0.0146323	0.053217	rs35154152	2	ASH1L	0	intronic	0.478	6	4	5	1	1	1
rs540143715	7	99932353	C	CT	0.1352	NA	NA	NA	0.110194	rs2897075	11	PMS2P1	0	ncRNA_intronic	0.478	NA	1	5	1	1	1
rs150670709	10	81255179	C	T	0.1223	0.0194756	0.0477046	0.0204189	0.175461	rs2559728	14	TPRX1P1	4242	intergenic	0.478	5	5	14	0	1	1
rs55943044	17	43872228	G	A	0.2396	3.00402e-14	-0.123679	0.0162775	0.96339	rs7218319	21	CRHR1:RP11-105N13.4	0:0	ncRNA_intronic	0.478	4	5	14	1	1	0
rs12112642	7	99625199	G	A	0.2724	0.0226574	-0.0428243	0.0187895	0.255845	rs2897075	11	ZKSCAN1	0	intronic	0.477	7	4	4	1	1	1
rs111589637	10	81553064	AT	A	0.339	NA	NA	NA	0.367099	rs2559728	14	RP11-773D16.1	10748	intergenic	0.477	NA	5	15	0	1	0
rs190988664	13	113518119	G	C	0.3419	NA	NA	NA	0.1474	rs12585036	19	ATP11A	0	intronic	0.477	7	4	5	1	0	1
rs111415173	17	43795573	C	T	0.2396	4.73813e-08	-0.117359	0.0214908	0.96339	rs7218319	21	CRHR1:RP11-105N13.4	0:0	ncRNA_intronic	0.477	6	5	14	1	1	1
rs11882796	19	49225766	A	T	0.4831	1.0633e-05	-0.0727926	0.0165292	0.421946	rs368565	25	RASIP1	0	intronic	0.477	7	4	5	1	1	1
rs6441934	3	45962802	T	C	0.1809	1.70148e-15	0.141322	0.017751	0.65144	rs9875616	4	FYCO1	0	UTR3	0.476	4	4	4	1	1	1
rs4532265	4	168692946	A	G	0.4254	1.18218e-06	0.0627969	0.0129249	0.80216	rs11131812	7	RP11-521F1.1	29507	intergenic	0.476	6	9	15	0	0	0
rs156059	5	131479631	G	A	0.1809	0.00401849	0.0481915	0.0167523	0.0705206	rs10066378	8	AC063976.1	3552	intergenic	0.476	NA	4	9	0	1	1
rs13267765	8	61510658	A	C	0.2167	0.00236019	0.0450153	0.0148042	0.448641	rs1120591	12	RAB2A	0	intronic	0.476	7	4	5	1	1	1
rs538603006	17	44687766	C	T	0.0507	NA	NA	NA	0.276458	rs7218319	21	NSF	0	intronic	0.476	NA	15	15	1	1	0
rs1545985	3	46005478	A	G	0.3489	NA	NA	NA	0.356871	rs9875616	4	FYCO1	0	intronic	0.475	7	4	4	1	1	1
rs13073861	3	46150156	C	A	0.4235	4.52506e-11	-0.086609	0.0131509	0.12442	rs9875616	4	FLT1P1	33693	intergenic	0.475	6	5	15	0	1	1
rs200794017	10	81545696	C	CA	0.09245	NA	NA	NA	0.0868343	rs2559728	14	RP11-773D16.1	18116	intergenic	0.475	NA	5	15	0	1	0
rs113193500	10	81816776	C	T	0.08449	0.00136009	0.0703922	0.021977	0.102164	rs2559728	14	TMEM254-AS1	0	ncRNA_intronic	0.475	6	5	15	0	1	1
rs1236094	19	49104008	G	A	0.1282	NA	NA	NA	0.061994	rs368565	25	FAM83E	58	downstream	0.475	NA	4	15	1	1	1
rs56173960	20	6334356	G	A	0.2396	0.00163957	-0.0505291	0.0160472	0.112645	rs2326788	27	CASC20	93013	intergenic	0.475	7	5	15	0	0	1
rs6085585	20	6494546	C	G	0.2286	NA	NA	NA	0.196335	rs2326788	27	CASC20	0	ncRNA_intronic	0.475	NA	9	15	0	0	1
rs11208512	1	65170405	T	C	0.3748	0.0445782	0.026709	0.0132973	0.0615414	rs12046291	1	CACHD1	11663	intergenic	0.474	5	5	15	0	1	1
rs1894387	3	46392089	G	T	0.07455	NA	NA	NA	0.361132	rs34339943	4	CCR2	3135	intergenic	0.474	7	2	14	1	1	1
rs11709289	3	47806649	G	A	0.2555	NA	NA	NA	0.051115	rs79152783	4	SMARCC1	0	intronic	0.474	7	4	5	1	1	1
rs514287	3	146210653	G	T	0.2406	0.00017016	0.0548362	0.0145855	0.115693	rs343320	5	PLSCR2	0	intronic	0.474	7	5	15	1	1	1
rs11003052	10	81403975	C	A	0.493	NA	NA	NA	0.300424	rs2559728	14	RP11-589B3.6	12030	intergenic	0.474	6	14	15	0	1	0
rs78104015	17	44052733	A	G	0.2406	1.96856e-14	-0.124276	0.0162396	0.968522	rs7218319	21	MAPT	0	UTR5	0.474	4	4	15	1	1	1
rs141795824	3	45626179	CTT	C	0.3976	NA	NA	NA	0.0898432	rs73062378	4	LIMD1	0	intergenic	0.473	NA	5	15	1	1	1
rs374152913	10	81295476	C	T	0.1501	NA	NA	NA	0.200727	rs2559728	14	RPS12P18	8366	intergenic	0.472	6	5	15	0	1	1
rs7074356	10	82191334	G	A	0.1213	0.0141351	0.0434765	0.0177179	0.0924587	rs2559728	14	FAM213A	0	intronic	0.472	5	4	5	1	1	1
rs71373572	17	43525022	G	A	0.1938	3.3011e-11	-0.113312	0.0170844	0.703078	rs7218319	21	PLEKHM1	0	intronic	0.472	5	4	5	1	1	1
rs563555863	17	44025359	TTTG	T	0.2396	NA	NA	NA	0.96339	rs7218319	21	MAPT	0	intronic	0.472	NA	5	14	1	1	1
rs73069952	3	46582367	G	C	0.08549	6.16691e-13	0.169007	0.0234838	0.147251	rs139721302	4	LRRC2	0	intronic	0.471	5	4	5	1	1	1
rs11347	11	1222325	C	T	0.2048	NA	NA	NA	0.315929	rs12802931	15	MUC5AC	0	intergenic	0.471	5	5	15	1	0	1
rs4296106	12	133057963	A	G	0.3926	1.73386e-10	0.0850571	0.0133251	0.561181	rs11614702	18	MUC8	7236	intergenic	0.471	NA	5	13	1	1	0
rs2532424	17	44368926	C	A	0.2535	NA	NA	NA	0.752988	rs7218319	21	ARL17B	0	intronic	0.471	NA	2	15	1	1	1
rs11287187	5	131783492	G	GT	0.2962	NA	NA	NA	0.0901731	rs10066378	8	C5orf56	0	intronic	0.47	NA	4	5	1	1	1
rs78064630	19	10562802	G	A	0.07555	4.3481e-07	0.174038	0.0344422	0.75572	rs142770866	24	PDE4A	0	intronic	0.47	2b	2	5	1	1	1
rs6054277	20	6435558	G	A	0.4881	2.86331e-05	-0.05336	0.0127531	0.405073	rs2326788	27	CASC20	0	ncRNA_intronic	0.47	6	9	15	0	0	1
rs34167705	3	46585420	T	C	0.08549	1.29718e-12	0.169197	0.0238487	0.147251	rs139721302	4	LRRC2	0	intronic	0.469	7	4	15	1	1	1
rs9577393	13	113466794	T	C	0.4652	0.0420081	-0.0271832	0.0133681	0.0518913	rs12585036	19	ATP11A	0	intronic	0.469	5	4	5	1	1	1
rs56958645	1	65223626	C	T	0.1064	0.000448588	0.0721505	0.0205574	0.182133	rs12046291	1	RAVER2	0	intronic	0.468	7	2	15	1	1	1
rs200372724	8	61383251	AAAG	A	0.2336	NA	NA	NA	0.490541	rs1120591	12	RP11-163N6.2	0	ncRNA_intronic	0.468	NA	5	15	0	1	1
rs601778	8	61576519	T	C	0.4722	0.000601109	0.045332	0.013212	0.567922	rs1120591	12	RP11-91I20.1	0	ncRNA_intronic	0.468	7	5	14	0	1	1
10:81820089:A:AAAAACAAAACAAAAC	10	81820089	A	AAAAACAAAACAAAAC	0.07256	NA	NA	NA	0.0847319	rs2559728	14	TMEM254-AS1	0	NA	0.468	NA	5	15	0	1	1
rs62054806	17	43915312	C	T	0.2396	4.04763e-14	-0.122955	0.0162651	0.96339	rs7218319	21	CRHR1	2117	intergenic	0.468	5	5	15	1	1	1
rs34011434	21	35381303	G	A	0.2783	4.19871e-05	0.0610537	0.0149047	0.159394	rs75586969	28	LINC00649	31310	intergenic	0.468	5	5	15	0	1	1
rs33959486	5	130861355	G	GA	0.2406	NA	NA	NA	0.0885066	rs10066378	8	RAPGEF6:CTC-432M15.3	0:0	intronic	0.467	NA	5	5	1	1	1
rs6596039	5	131198652	A	C	0.2157	NA	NA	NA	0.0756025	rs10066378	8	ACSL6:AC034228.7	0:0	ncRNA_intronic	0.467	6	5	15	1	1	0
rs369457505	10	81750237	T	TA	0.1402	NA	NA	NA	0.0767736	rs2559728	14	RP11-479O17.7	7240	intergenic	0.467	NA	5	15	1	1	1
rs57033338	16	89279327	T	C	0.1133	NA	NA	NA	0.0626806	rs117169628	20	RP11-46C24.7	2310	intergenic	0.467	7	5	14	1	1	1
rs528762864	17	44243543	TA	T	0.2406	NA	NA	NA	0.968522	rs7218319	21	KANSL1	0	intronic	0.467	NA	4	5	1	1	1
rs148414505	19	10581477	G	A	0.01193	0.0074756	-0.142504	0.0532748	0.187783	rs17677095	24	PDE4A	1171	intergenic	0.467	7	5	5	1	1	0
rs3219350	19	50899566	G	A	0.08748	0.000278858	0.0739029	0.0203355	0.228839	rs35617599	26	POLD1	0	intronic	0.467	6	4	5	1	1	1
rs2843714	21	34657019	A	C	0.4364	NA	NA	NA	0.466072	rs8178521	28	IL10RB	0	intronic	0.467	5	4	4	1	1	1
rs13051329	21	35322889	C	T	0.1471	NA	NA	NA	0.471493	rs75586969	28	LINC00649	0	ncRNA_intronic	0.467	5	2	15	0	1	1
rs200517108	7	75353287	GAA	G	0.1064	NA	NA	NA	0.0518838	rs12534422	10	HIP1	0	intronic	0.466	NA	5	15	1	0	1
rs2491	9	136197971	T	G	0.06561	0.0190496	-0.0639962	0.0272956	0.0584877	rs550057	13	SURF6	0	UTR3	0.466	6	4	4	1	1	1
rs7909837	10	81228041	T	C	0.4374	2.72644e-07	0.0714667	0.0139001	0.37011	rs2559728	14	ZCCHC24	22657	intergenic	0.466	4	5	15	0	1	1
rs34834834	10	81302249	C	T	0.2833	6.99536e-06	0.0972636	0.0216438	0.459657	rs2559728	14	RPS12P18	1593	intergenic	0.466	5	5	15	0	1	1
rs573932258	17	44482592	G	A	0.2763	NA	NA	NA	0.53473	rs7218319	21	NSFP1	0	ncRNA_intronic	0.466	NA	5	15	0	1	0
rs564410162	17	44369591	G	A	0.2396	NA	NA	NA	0.53412	rs7218319	21	ARL17B	0	intronic	0.465	NA	5	15	1	1	1
rs12982179	19	10512400	G	A	0.2753	0.0283402	0.0303012	0.0138201	0.0872421	rs34536443	24	CDC37	0	intronic	0.465	1f	1	7	1	1	1
rs11916950	3	146216670	A	G	0.2475	NA	NA	NA	0.115307	rs343320	5	PLSCR2	2891	intergenic	0.464	6	5	15	1	1	1
rs77488920	17	44346589	G	A	0.2008	NA	NA	NA	0.772572	rs7218319	21	RP11-259G18.1	528	downstream	0.464	6	5	15	1	1	1
rs4766666	12	113364332	A	G	0.3648	3.66734e-09	0.0813202	0.0137865	0.905433	rs10850097	17	OAS1:RP1-71H24.1	0:0	ncRNA_intronic	0.463	2c	5	15	1	1	0
rs146319608	11	34381747	GTT	G	0.2078	NA	NA	NA	0.0755554	rs7949972	16	ABTB2	2191	intergenic	0.462	NA	5	15	1	0	1
rs62045817	16	89045233	C	T	0.1461	0.0415492	0.0627061	0.0307683	0.0998897	rs117169628	20	CBFA2T3	1620	intergenic	0.462	2b	2	14	1	1	1
rs6133324	20	6486540	C	T	0.4185	5.9387e-06	-0.0584606	0.0129093	0.87622	rs2326788	27	CASC20	0	ncRNA_intronic	0.462	6	13	15	0	1	1
rs566058087	1	65438990	GAGAA	G	0.02584	NA	NA	NA	0.0613761	rs12046291	1	RP11-182I10.3	0	ncRNA_intronic	0.461	NA	5	15	1	0	1
rs202207288	3	46430604	AGAGCTCT	A	0.08052	NA	NA	NA	0.393458	rs149125253	4	RP11-24F11.2	0	ncRNA_intronic	0.461	NA	5	15	0	1	1
rs35304169	7	75281330	GA	G	0.1928	NA	NA	NA	0.346863	rs12534422	10	HIP1	0	intronic	0.461	NA	5	15	1	1	1
rs539393901	10	81695607	GC	G	0.493	NA	NA	NA	0.125412	rs2559728	14	MBL1P	0	ncRNA_intronic	0.461	NA	5	14	1	1	1
rs10445367	17	43932798	G	T	0.2028	NA	NA	NA	0.791191	rs7218319	21	MAPT-AS1	0	ncRNA_intronic	0.461	5	5	14	1	1	1
rs55929431	17	44000202	G	A	0.2396	1.10519e-13	-0.120879	0.0162741	0.96339	rs7218319	21	MAPT	0	intronic	0.461	5	4	15	1	1	1
rs17577313	17	44191835	A	G	0.2406	6.51982e-06	-0.105407	0.0233781	0.968522	rs7218319	21	KANSL1	0	intronic	0.461	1f	5	5	1	1	1
rs143093037	5	131228956	TG	T	0.2157	NA	NA	NA	0.0756025	rs10066378	8	ACSL6:AC034228.7	0:0	ncRNA_intronic	0.46	NA	9	15	1	1	1
rs60306777	6	41492696	T	A	0.2604	NA	NA	NA	0.0676023	rs2496644	9	RP11-328M4.2	0	ncRNA_intronic	0.46	2b	5	14	0	1	0
rs2625446	8	61540398	G	A	0.4016	NA	NA	NA	0.912759	rs1120591	12	RP11-91I20.3	3669	intergenic	0.46	6	5	15	1	1	1
rs2745906	11	34392928	C	G	0.2137	4.47394e-06	-0.0707631	0.0154233	0.28432	rs7949972	16	ABTB2	13372	intergenic	0.46	3a	2	15	0	1	1
rs12150464	17	43776371	C	T	0.2396	NA	NA	NA	0.96339	rs7218319	21	CRHR1:RP11-105N13.4	0:0	ncRNA_intronic	0.46	6	9	14	1	1	1
rs1905305	8	61667921	T	A	0.2356	NA	NA	NA	0.0594295	rs1120591	12	CHD7	0	intronic	0.459	6	4	15	1	1	1
rs142590007	19	4616963	A	ATT	0.3817	NA	NA	NA	0.216664	rs2277732	23	CTB-50L17.2	4242	intergenic	0.459	NA	5	14	0	0	0
rs75929838	8	61397595	C	G	0.1511	0.0172709	0.0418129	0.0175619	0.315601	rs1120591	12	RP11-163N6.2	0	ncRNA_intronic	0.458	6	5	15	0	1	1
rs4253583	10	81360957	T	C	0.1252	0.000717694	-0.0802999	0.0237382	0.0984326	rs2559728	14	SFTPA3P	5540	intergenic	0.458	7	7	15	1	1	1
rs4785719	16	89256131	A	G	0.4364	0.0269969	0.0282216	0.0127609	0.217841	rs117169628	20	CDH15	0	intronic	0.458	1b	2	14	1	1	1
rs563247091	17	43665906	C	G	0.2416	NA	NA	NA	0.952876	rs7218319	21	DND1P1	1610	intergenic	0.458	NA	5	15	0	1	1
rs71327033	3	46192069	G	C	0.02386	NA	NA	NA	0.102208	rs34339943	4	FLT1P1	6899	intergenic	0.457	7	5	15	0	1	1
rs1149763	10	81296622	C	T	0.09245	NA	NA	NA	0.0948007	rs2559728	14	RPS12P18	7220	intergenic	0.457	NA	5	15	0	0	1
rs13099120	3	45970944	C	G	0.1203	NA	NA	NA	0.90764	rs34339943	4	FYCO1	0	intronic	0.456	2b	4	4	1	1	1
rs200346608	8	61503142	ATT	A	0.161	NA	NA	NA	0.312824	rs1120591	12	RAB2A	0	intronic	0.456	NA	4	5	1	1	1
rs10740507	10	81223607	A	G	0.2783	7.34686e-06	0.0643229	0.014347	0.303045	rs2559728	14	ZCCHC24	18223	intergenic	0.456	5	5	15	0	1	1
rs7902071	10	82153816	C	T	0.4394	0.0139935	-0.0397342	0.016169	0.0519882	rs2559728	14	FAM213A	13768	intergenic	0.456	7	5	15	0	1	1
rs17660167	17	44166311	C	T	0.2406	1.08936e-07	-0.11411	0.021485	0.968522	rs7218319	21	KANSL1	0	intronic	0.456	6	4	5	1	1	1
rs2412130	17	47807090	C	T	0.2793	0.0167646	0.0351318	0.0146883	0.103255	rs3848456	22	FAM117A	0	intronic	0.456	6	4	5	1	1	1
rs146557407	3	146585921	AT	A	0.05169	NA	NA	NA	0.160675	rs343320	5	RP11-649A16.1	41550	intergenic	0.455	NA	15	15	0	0	0
rs4980102	10	81459973	C	T	0.2296	NA	NA	NA	0.269994	rs2559728	14	RP11-119F19.2	0	ncRNA_intronic	0.455	6	5	15	1	1	1
rs554127484	17	44243868	C	T	0.2386	NA	NA	NA	0.95829	rs7218319	21	KANSL1	0	intronic	0.455	NA	2	5	1	1	1
rs13068572	3	46177096	G	A	0.1203	NA	NA	NA	0.926324	rs34339943	4	FLT1P1	6753	intergenic	0.454	5	2	15	0	1	1
rs12631342	3	46338435	G	C	0.2992	7.34527e-05	-0.0776389	0.019582	0.175265	rs9875616	4	UQCRC2P1	13646	intergenic	0.454	5	5	15	0	1	1
rs6988120	8	61425258	T	C	0.3986	1.53832e-07	0.0690645	0.0131604	0.924051	rs1120591	12	RP11-163N6.2	0	ncRNA_intronic	0.454	6	5	15	1	1	1
rs62059009	17	44006130	T	C	0.2396	6.62562e-14	-0.121909	0.0162652	0.96339	rs7218319	21	MAPT	0	intronic	0.454	6	5	9	1	1	1
rs76357066	17	44067046	G	A	0.2406	3.96798e-14	-0.122812	0.0162405	0.968522	rs7218319	21	MAPT	0	intronic	0.454	5	4	15	1	1	1
rs549979290	4	168819695	GA	G	0.2087	NA	NA	NA	0.184204	rs11131812	7	RP11-310I9.1	48129	intergenic	0.453	NA	5	15	0	0	0
rs112154062	11	1111791	C	CA	0.2773	NA	NA	NA	0.0530464	rs12802931	15	MUC2	7371	intergenic	0.453	NA	5	15	1	0	1
rs3114919	16	89354347	T	C	0.2694	0.00665789	-0.0548624	0.0202184	0.102965	rs117169628	20	ANKRD11	0	UTR3	0.453	NA	4	4	1	1	1
rs746492	3	46417312	G	T	0.4652	5.02575e-13	0.091412	0.0126529	0.214994	rs1542754	4	RP11-24F11.2:CCR5	0:0	ncRNA_intronic	0.452	NA	2	14	1	1	1
rs11575821	3	46422355	G	A	0.1402	6.70431e-07	-0.0971745	0.0195532	0.133213	rs73062378	4	RP11-24F11.2	0	ncRNA_intronic	0.452	1f	1	7	1	1	1
rs116113906	3	145726210	C	A	0.0159	0.0354221	0.105621	0.050212	0.069047	rs343320	5	RP11-88H10.3	44799	intergenic	0.452	7	5	15	0	1	1
rs4611953	4	168672373	C	T	0.4294	1.11056e-07	0.0692574	0.0130486	0.88735	rs11131812	7	RP11-521F1.1	8934	intergenic	0.452	7	9	15	0	0	0
rs17525374	4	168818710	G	A	0.1859	NA	NA	NA	0.268871	rs11131812	7	RP11-310I9.1	49114	intergenic	0.452	3a	1	15	0	1	0
rs4766672	12	113365148	G	A	0.3658	NA	NA	NA	0.909793	rs10850097	17	OAS1:RP1-71H24.1	0:0	ncRNA_intronic	0.452	7	5	15	1	1	0
rs77527347	17	44058017	G	T	0.2416	3.17538e-08	-0.118442	0.0214123	0.963144	rs7218319	21	MAPT	0	intronic	0.452	5	4	15	1	1	1
rs13108005	4	106888075	C	T	0.3907	0.0190271	-0.031054	0.0132427	0.102217	rs34712979	6	NPNT	0	intronic	0.451	5	2	15	1	1	1
rs36217942	9	136285737	C	T	0.04473	NA	NA	NA	0.0677741	rs550057	13	ADAMTS13	0	intergenic	0.451	3a	2	5	1	1	1
rs370553584	10	81616584	C	T	0.07157	NA	NA	NA	0.134198	rs2559728	14	NPAP1P2	3744	intergenic	0.451	5	14	15	1	1	1
rs138686009	10	81899975	T	TA	0.1551	NA	NA	NA	0.096929	rs2559728	14	PLAC9	0	intronic	0.451	NA	4	14	1	1	1
rs12448410	16	89190959	G	A	0.2445	NA	NA	NA	0.274205	rs117169628	20	ACSF3	0	intronic	0.451	4	4	4	1	1	1
rs12149336	16	89423041	G	T	0.496	NA	NA	NA	0.0555341	rs117169628	20	ANKRD11	0	intronic	0.451	6	4	5	1	1	1
rs368673667	17	43708418	C	G	0.2396	NA	NA	NA	0.96339	rs7218319	21	CRHR1-IT1:CRHR1:RP11-105N13.4	0:0:0	ncRNA_intronic	0.451	7	4	4	1	1	1
rs78872653	17	43905134	G	A	0.2396	2.51706e-14	-0.124984	0.0163999	0.96339	rs7218319	21	CRHR1	0	intronic	0.451	5	5	14	1	1	0
rs7610518	3	46161631	G	A	0.327	NA	NA	NA	0.267159	rs34339943	4	FLT1P1	22218	intergenic	0.45	6	5	15	0	1	1
rs62262084	3	47653822	C	T	0.2565	NA	NA	NA	0.0508089	rs79152783	4	SMARCC1	0	intronic	0.45	2b	4	4	1	1	1
rs137981305	5	131846693	A	AAT	0.07952	NA	NA	NA	0.120714	rs10066378	8	IRF1	20202	intergenic	0.45	NA	5	15	0	0	1
rs1973420	1	65438339	G	T	0.05467	0.0492686	0.0511949	0.0260367	0.157609	rs12046291	1	RP11-182I10.3	0	ncRNA_exonic	0.449	NA	5	15	1	1	1
rs111433596	5	131155145	C	CA	0.2147	NA	NA	NA	0.0767175	rs10066378	8	ACSL6:AC034228.7	0:0	ncRNA_intronic	0.449	NA	5	15	1	1	1
rs35114146	1	155009527	C	CA	0.165	NA	NA	NA	0.4974	rs61811895	2	DCST1	0	intronic	0.448	NA	5	15	1	1	1
rs62242419	3	45377767	C	T	0.2565	NA	NA	NA	0.161309	rs13059329	4	LARS2	52230	intergenic	0.448	5	5	14	0	1	1
rs72707345	4	168816774	C	T	0.1819	0.00280775	-0.050944	0.0170493	0.262526	rs11131812	7	RP11-310I9.1	51050	intergenic	0.448	6	5	15	0	1	0
rs660865	8	61531713	A	T	0.3956	0.0102807	0.0457308	0.0178201	0.927037	rs1120591	12	RAB2A	0	intronic	0.448	6	4	5	1	1	1
rs80184151	17	43879308	A	G	0.2396	3.90985e-14	-0.122947	0.0162543	0.96339	rs7218319	21	CRHR1:RP11-105N13.4	0:0	ncRNA_intronic	0.448	5	5	14	1	1	0
rs10531680	1	155836780	C	CACAT	0.2952	NA	NA	NA	0.0519061	rs35154152	2	SYT11	0	intronic	0.447	NA	4	5	1	1	1
rs10025261	4	168847550	G	C	0.2217	NA	NA	NA	0.0703991	rs11131812	7	RP11-310I9.1	20274	intergenic	0.446	5	5	15	0	1	1
rs35422552	5	131374882	CT	C	0.337	NA	NA	NA	0.163367	rs10066378	8	IL3	21339	intergenic	0.446	NA	9	15	0	1	1
rs2247761	7	99500911	A	G	0.4662	0.0111886	-0.0328966	0.012968	0.188506	rs2897075	11	TRIM4	0	exonic	0.446	NA	4	4	1	1	1
rs1650201	10	81417283	C	T	0.2565	NA	NA	NA	0.282759	rs2559728	14	RP11-506M13.3	3363	intergenic	0.446	7	15	15	0	1	0
rs140853926	10	81454964	A	G	0.2455	4.18486e-05	0.06648	0.0162264	0.262133	rs2559728	14	RP11-119F19.2	0	ncRNA_intronic	0.446	7	5	15	1	1	1
rs79009737	12	133124753	G	A	0.1372	8.60198e-10	0.11597	0.0189079	0.15514	rs11614702	18	FBRSL1	0	intronic	0.446	5	4	5	1	1	0
rs242937	17	43898368	A	G	0.4433	9.01235e-08	0.0702334	0.0131386	0.41889	rs7218319	21	CRHR1	0	intronic	0.446	NA	5	15	1	1	0
rs34499460	8	61327936	G	GA	0.4533	NA	NA	NA	0.461151	rs1120591	12	RP11-163N6.2	0	ncRNA_intronic	0.445	NA	5	15	0	1	0
rs1250943	10	81318930	G	C	0.1064	NA	NA	NA	0.0570554	rs2559728	14	SFTPA2	0	intronic	0.445	5	1	15	1	1	1
rs67322118	17	43961719	CTTTT	C	0.165	NA	NA	NA	0.63509	rs7218319	21	MAPT-AS1	0	ncRNA_intronic	0.445	NA	9	14	0	1	1
rs111724389	17	44209364	G	A	0.2406	1.32288e-07	-0.113725	0.0215566	0.968522	rs7218319	21	KANSL1	0	intronic	0.445	5	4	5	1	1	1
rs74839514	17	44357453	G	T	0.2386	NA	NA	NA	0.936775	rs7218319	21	ARL17B	0	intronic	0.445	NA	5	15	1	1	1
rs34212504	19	50900859	A	G	0.08847	0.0139456	0.0651383	0.0264934	0.2227	rs35617599	26	POLD1	0	intronic	0.445	7	4	5	1	1	1
rs34684660	3	146210783	C	CA	0.2773	NA	NA	NA	0.0812667	rs343320	5	PLSCR2	0	intronic	0.444	NA	5	15	1	1	1
rs7793389	7	75253334	C	T	0.2644	6.12475e-08	0.0836773	0.0154525	0.580086	rs12534422	10	HIP1	0	intronic	0.444	6	2	7	1	1	1
rs146100457	10	81462049	G	A	0.04076	NA	NA	NA	0.0808048	rs2559728	14	RP11-119F19.2	0	ncRNA_intronic	0.444	7	5	15	1	1	0
rs148359984	12	133040282	CATG	C	0.4433	NA	NA	NA	0.173695	rs11614702	18	RP11-503G7.2	839	downstream	0.444	NA	5	14	1	1	0
rs62056805	17	43983363	G	A	0.2396	8.23828e-14	-0.121399	0.0162593	0.96339	rs7218319	21	MAPT	0	intronic	0.444	2b	2	14	1	1	1
rs369541018	17	44217895	C	CA	0.1431	NA	NA	NA	0.529699	rs7218319	21	KANSL1	0	intronic	0.444	NA	2	5	1	1	1
rs147552413	17	44243579	C	CA	0.2773	NA	NA	NA	0.130239	rs7218319	21	KANSL1	0	intronic	0.444	NA	4	5	1	1	1
rs72857505	6	41144145	C	T	0.0328	NA	NA	NA	0.0506215	rs2496644	9	TREM2	13220	NA	0.443	5	5	15	0	1	1
rs7009310	8	61343016	G	C	0.4563	1.14976e-05	0.0565973	0.0129014	0.487188	rs1120591	12	RP11-163N6.2	0	ncRNA_intronic	0.443	5	14	15	0	1	0
rs11708582	3	46333406	C	T	0.4374	1.31037e-15	-0.10414	0.0130279	0.124772	rs1542754	4	UQCRC2P1	18675	intergenic	0.442	6	5	15	0	1	1
rs201779922	4	168782382	C	A	0.2634	NA	NA	NA	0.122466	rs11131812	7	RP11-310I9.1	85442	intergenic	0.442	7	14	15	0	0	1
rs656846	8	61551961	T	C	0.2495	0.00697883	0.0392975	0.0145662	0.351537	rs1120591	12	RP11-91I20.3	3130	intergenic	0.442	NA	14	15	0	1	1
rs34815853	11	1219153	C	A	0.04374	NA	NA	NA	0.0958849	rs12802931	15	MUC5AC	0	intergenic	0.442	2b	4	15	1	1	0
rs2225115	20	6360465	C	T	0.3579	0.0423861	-0.0287413	0.0141603	0.0871622	rs2326788	27	CASC20	66904	intergenic	0.442	7	9	15	0	0	1
rs1475967	3	46490250	A	G	0.3499	5.54042e-11	0.0904593	0.0137987	0.0851431	rs34339943	4	LTF	0	intronic	0.441	5	4	15	1	1	1
rs12823302	12	133151680	T	G	0.09443	NA	NA	NA	0.0805221	rs11614702	18	FBRSL1	0	intronic	0.441	5	4	4	1	1	0
rs62056761	17	43969686	T	A	0.2396	8.1525e-08	-0.115324	0.0215008	0.96339	rs7218319	21	MAPT-AS1	0	ncRNA_intronic	0.441	5	5	14	1	1	1
rs202138859	1	65583428	A	AAAG	0.1382	NA	NA	NA	0.087905	rs12046291	1	MRPS21P1	25130	intergenic	0.44	NA	14	15	0	1	0
rs10510749	3	46180416	C	T	0.09443	NA	NA	NA	0.525957	rs34339943	4	FLT1P1	3433	intergenic	0.44	5	5	15	0	1	1
rs34782759	10	82195219	T	C	0.1163	0.00679965	0.0521492	0.0192681	0.0825152	rs2559728	14	RP11-137H2.6	0	ncRNA_exonic	0.44	6	4	5	1	1	1
rs7225384	17	43809096	C	G	0.4195	0.00248014	-0.0394367	0.0130337	0.434569	rs7218319	21	CRHR1:RP11-105N13.4:RP11-293E1.2	0:0:0	ncRNA_exonic	0.44	5	8	9	1	1	1
rs62062325	17	44114364	C	A	0.2406	NA	NA	NA	0.968522	rs7218319	21	KANSL1	0	intronic	0.44	7	4	4	1	1	1
rs371758411	17	44574284	GA	G	0.2416	NA	NA	NA	0.105114	rs7218319	21	RP11-995C19.2	7027	intergenic	0.44	NA	4	15	0	1	0
rs149993211	19	10520608	G	A	0.05964	5.20281e-05	-0.164415	0.0406333	1	rs17677095	24	CDC37	0	intronic	0.44	5	5	14	1	1	0
rs201546088	4	168926270	A	AG	0.0497	NA	NA	NA	0.057721	rs11131812	7	RP11-310I9.1	0	ncRNA_intronic	0.439	NA	7	15	0	0	0
rs71034239	10	81253264	GCTGTCAACCT	G	0.2724	NA	NA	NA	0.31757	rs2559728	14	TPRX1P1	6157	intergenic	0.439	NA	5	14	0	1	1
rs375717607	17	47836000	A	AAAAT	0.1262	NA	NA	NA	0.102396	rs3848456	22	FAM117A	0	intronic	0.439	NA	4	5	1	0	1
rs35084366	19	10580634	C	T	0.1471	7.71373e-05	0.0896445	0.0226769	0.159362	rs34536443	24	PDE4A	328	downstream	0.439	7	5	5	1	1	0
rs3790535	1	65314078	C	T	0.1153	0.000239248	0.0723831	0.0197041	0.194887	rs12046291	1	JAK1	0	intronic	0.438	5	4	4	1	1	1
rs6770574	3	46591104	T	A	0.08549	1.24648e-12	0.163605	0.0230426	0.147251	rs139721302	4	LRRC2	0	intronic	0.438	4	2	15	1	1	1
rs146030650	3	146722953	G	GT	0.1769	NA	NA	NA	0.0661537	rs343320	5	RP11-649A16.1	0	ncRNA_intronic	0.438	NA	9	15	0	0	1
rs12672510	7	75353269	T	G	0.4662	NA	NA	NA	0.0663227	rs12534422	10	HIP1	0	intronic	0.438	6	5	15	1	1	1
rs35333961	9	136056165	G	A	0.327	0.00614397	0.0394244	0.0143885	0.191648	rs550057	13	GBGT1	16832	intergenic	0.438	5	5	14	0	1	1
rs150742735	10	81613249	G	A	0.07058	NA	NA	NA	0.134068	rs2559728	14	NUTM2E	2616	intergenic	0.438	5	15	15	1	1	1
rs1230066	17	43464890	G	C	0.4901	0.00477698	-0.0358672	0.0127112	0.149024	rs7218319	21	ARHGAP27	6384	intergenic	0.438	6	5	14	1	1	1
rs552113286	17	43557856	ACAAAAAAA	A	0.1968	NA	NA	NA	0.725403	rs7218319	21	PLEKHM1	0	intronic	0.438	NA	4	5	1	1	1
rs370392571	20	6636986	G	GAGGAAGGAAGGAAGGA	0.4254	NA	NA	NA	0.171588	rs2326788	27	RP5-859D4.3	74918	intergenic	0.438	NA	5	15	0	0	1
rs7645500	3	45416328	G	T	0.3052	NA	NA	NA	0.66311	rs13059329	4	LARS2	13669	intergenic	0.437	6	5	15	0	1	1
rs17078589	3	46124511	G	C	0.2406	0.00241422	-0.0441864	0.0145643	0.0566968	rs34339943	4	XCR1	55276	intergenic	0.437	4	5	15	0	1	1
rs4683178	3	46130097	C	T	0.4254	4.40235e-11	-0.0863669	0.013106	0.126386	rs9875616	4	FLT1P1	53752	intergenic	0.437	6	5	15	0	1	1
rs60882481	4	168644521	G	C	0.1998	0.00842756	0.0413044	0.0156786	0.121901	rs11131812	7	RP11-521F1.1	18508	intergenic	0.437	6	7	15	0	0	0
rs201527191	10	81367004	GTC	G	0.06958	NA	NA	NA	0.139568	rs2559728	14	SFTPA1	3690	intergenic	0.437	NA	5	15	1	1	1
rs74513584	13	113521078	CATT	C	0.3956	NA	NA	NA	0.359308	rs12585036	19	ATP11A	0	intronic	0.437	NA	4	5	1	0	1
rs570669412	20	6328087	C	CAAA	0.3638	NA	NA	NA	0.0834267	rs2326788	27	CASC20	99282	intergenic	0.437	NA	5	15	0	0	1
rs112088397	3	46389462	G	T	0.1332	3.26261e-05	-0.0859895	0.0206988	0.154514	rs73062378	4	CCR2	5762	intergenic	0.436	5	5	15	1	1	1
rs4706031	5	130963979	A	T	0.2475	NA	NA	NA	0.0835696	rs10066378	8	RAPGEF6:CTC-432M15.3	0:0	intronic	0.436	6	1	5	1	1	1
rs56030634	8	61436318	C	T	0.161	0.000141223	0.0704904	0.0185208	0.312824	rs1120591	12	RAB2A	0	intronic	0.436	7	2	5	1	1	1
rs17762882	17	43898887	T	C	0.2396	1.70055e-14	-0.125842	0.0164039	0.96339	rs7218319	21	CRHR1	0	intronic	0.436	5	5	15	1	1	0
rs28880616	4	168846749	T	C	0.2435	NA	NA	NA	0.0608385	rs11131812	7	RP11-310I9.1	21075	intergenic	0.435	7	5	15	0	1	1
rs2875212	12	133142376	G	A	0.4245	5.59784e-10	-0.0814374	0.0131322	0.225959	rs11614702	18	FBRSL1	0	intronic	0.435	NA	1	4	1	1	0
rs1967982	17	44006223	G	A	0.3042	NA	NA	NA	0.152111	rs7218319	21	MAPT	0	intronic	0.435	6	5	14	1	1	1
rs73354046	21	35284130	G	A	0.08847	2.50063e-14	0.171653	0.0225212	0.947277	rs75586969	28	AP000304.12:ATP5O	0:0	intronic	0.435	6	4	4	1	1	1
rs9327620	5	130996451	G	A	0.2147	NA	NA	NA	0.0767175	rs10066378	8	CTC-432M15.3:FNIP1	0:0	intronic	0.434	5	4	4	1	1	1
rs5871452	5	131714344	A	AATC	0.3231	NA	NA	NA	0.081554	rs10066378	8	SLC22A5	0	intronic	0.434	NA	4	5	1	1	1
rs1358071	17	43803189	C	A	0.2903	8.86956e-10	0.0925377	0.0150995	0.751643	rs7218319	21	CRHR1:RP11-105N13.4	0:0	ncRNA_intronic	0.434	6	9	14	1	1	1
rs373615340	17	44010611	C	CTT	0.2038	NA	NA	NA	0.100024	rs7218319	21	MAPT	0	intronic	0.434	NA	1	14	1	1	1
rs62064669	17	44084676	C	T	0.2406	1.10019e-13	-0.120905	0.0162763	0.968522	rs7218319	21	MAPT	0	intronic	0.434	7	5	15	1	1	1
rs576682307	19	10412471	G	GTT	0.4344	NA	NA	NA	0.115144	rs142770866	24	ZGLP1	3007	intergenic	0.434	NA	5	14	1	1	0
rs28886718	4	168816446	G	A	0.2087	0.0177695	-0.0377672	0.0159329	0.184204	rs11131812	7	RP11-310I9.1	51378	intergenic	0.433	7	5	15	0	1	0
rs6471880	8	61373340	C	T	0.4563	1.39348e-05	0.0556807	0.0128152	0.487188	rs1120591	12	RP11-163N6.2	0	ncRNA_intronic	0.433	4	5	15	0	1	1
rs35621777	10	81749711	TA	T	0.3976	NA	NA	NA	0.162742	rs2559728	14	RP11-479O17.7	6714	intergenic	0.433	NA	5	14	1	1	1
rs34553378	10	81416621	T	C	0.0507	NA	NA	NA	0.0929596	rs2559728	14	RP11-506M13.3	4025	intergenic	0.432	7	14	15	0	0	0
rs147478455	16	89332152	C	T	0.0159	NA	NA	NA	0.0657358	rs117169628	20	RP11-46C24.5	0	ncRNA_intronic	0.432	5	4	4	1	1	1
rs537884534	17	43947176	AC	A	0.2396	NA	NA	NA	0.96339	rs7218319	21	MAPT-AS1	0	ncRNA_intronic	0.432	NA	5	14	0	1	1
rs532035561	17	44240797	T	C	0.1978	NA	NA	NA	0.758744	rs7218319	21	KANSL1	0	intronic	0.432	NA	2	7	1	1	1
rs73191847	21	34678986	G	A	0.1859	0.000942053	-0.0553558	0.0167375	0.0675301	rs8178521	28	AP000295.10	2809	intergenic	0.432	7	5	15	1	1	1
rs35623535	1	65304765	C	T	0.1123	NA	NA	NA	0.0529291	rs12046291	1	JAK1	0	intronic	0.431	6	4	4	1	1	1
rs9852270	3	45921043	T	C	0.3767	NA	NA	NA	0.188445	rs34339943	4	LZTFL1	0	intronic	0.431	5	5	15	1	1	1
rs62484977	7	99599453	G	A	0.1402	NA	NA	NA	0.120276	rs2897075	11	RP4-604G5.3	8779	intergenic	0.431	7	5	15	0	1	1
rs660340	9	136147553	G	A	0.4195	NA	NA	NA	0.341363	rs550057	13	ABO	0	ncRNA_intronic	0.431	NA	2	14	0	1	1
rs9408	10	81316813	G	A	0.08648	NA	NA	NA	0.121283	rs2559728	14	SFTPA2	0	UTR3	0.431	NA	5	15	1	1	1
rs540327233	10	81610417	C	T	0.04771	NA	NA	NA	0.068529	rs2559728	14	NUTM2E	0	UTR3	0.431	NA	15	15	1	1	1
rs138002733	12	133040539	CCAT	C	0.496	NA	NA	NA	0.300253	rs11614702	18	RP11-503G7.2	1096	intergenic	0.431	NA	5	14	1	1	0
rs56400821	17	43760080	C	A	0.2386	NA	NA	NA	0.947827	rs7218319	21	CRHR1:RP11-105N13.4	0:0	ncRNA_intronic	0.431	6	5	14	1	1	1
rs62054420	17	43816655	C	G	0.2406	4.29433e-14	-0.122471	0.0162176	0.958005	rs7218319	21	CRHR1:RP11-105N13.4	0:0	ncRNA_intronic	0.431	7	5	14	1	1	1
rs368557302	17	44303525	G	A	0.2406	NA	NA	NA	0.968522	rs7218319	21	KANSL1	791	upstream	0.431	5	5	15	1	1	1
rs679574	19	49206108	C	G	0.4414	5.73117e-12	-0.0893795	0.0129796	0.645494	rs368565	25	FUT2	0	intronic	0.431	6	4	5	1	1	1
rs6778324	3	45971022	G	A	0.2147	0.0263597	-0.0347869	0.0156636	0.0921576	rs9875616	4	FYCO1	0	intronic	0.43	2b	4	4	1	1	1
rs567287211	3	46575265	TTTTC	T	0.01292	NA	NA	NA	0.213267	rs139721302	4	LRRC2	0	intronic	0.43	NA	4	15	1	0	1
rs10075660	5	131240843	C	A	0.2197	NA	NA	NA	0.0704567	rs10066378	8	ACSL6:AC034228.7	0:0	ncRNA_intronic	0.43	6	5	15	1	1	1
rs199965119	10	81340984	GAGAA	G	0.06958	NA	NA	NA	0.139568	rs2559728	14	MBL3P	1069	intergenic	0.43	NA	5	15	0	1	1
rs12931350	16	89208315	A	G	0.1541	2.25373e-08	0.0940822	0.0168265	0.562311	rs117169628	20	ACSF3	0	intronic	0.43	1f	4	4	1	1	1
rs113850376	19	50959634	T	TATCC	0.4622	NA	NA	NA	0.0735068	rs35617599	26	MYBPC2	0	intronic	0.43	NA	4	14	1	1	0
rs17078930	3	46552413	T	C	0.08549	8.63353e-13	0.167777	0.023463	0.147251	rs139721302	4	LRRC2	4499	intergenic	0.429	6	4	15	1	1	1
rs9416208	10	81532589	A	G	0.4066	NA	NA	NA	0.477793	rs2559728	14	RP11-119F19.2	6503	intergenic	0.429	7	5	15	0	1	1
rs61859197	10	82112544	G	T	0.1093	0.0275293	0.0434612	0.0197199	0.126793	rs2559728	14	DYDC1:DYDC2	0:0	intronic	0.429	5	5	14	1	1	1
rs11146953	12	133155907	C	T	0.3976	5.85235e-08	-0.0709844	0.0130889	0.232371	rs11614702	18	FBRSL1	0	intronic	0.429	5	4	5	1	1	0
rs113642918	13	113526066	G	A	0.01491	NA	NA	NA	0.0569359	rs12585036	19	ATP11A	0	exonic	0.429	5	4	5	1	1	1
rs6054261	20	6430551	A	G	0.4891	5.29573e-05	-0.0515544	0.0127541	0.412036	rs2326788	27	CASC20	0	ncRNA_intronic	0.429	7	14	15	0	0	1
rs61811931	1	155091176	T	C	0.02187	1.35198e-08	-0.262481	0.0462166	0.698384	rs41264931	2	Y_RNA	1789	intergenic	0.428	7	5	14	1	1	1
rs71583466	5	131595454	G	A	0.1044	0.000337873	0.0769101	0.021457	0.369342	rs10066378	8	P4HA2:PDLIM4	0:0	intronic	0.428	4	1	7	1	1	1
rs8070942	17	44208674	G	T	0.2465	1.82766e-08	-0.11486	0.0204102	1	rs7218319	21	KANSL1	0	intronic	0.428	6	2	5	1	1	1
rs201152467	17	44574542	GAGCCACC	G	0.496	NA	NA	NA	0.271675	rs7218319	21	RP11-995C19.2	6769	intergenic	0.428	NA	4	15	0	1	0
rs1274510	19	50875685	A	G	0.3241	2.25169e-09	0.0813505	0.0136071	0.97836	rs35617599	26	NR1H2	0	intronic	0.428	NA	5	15	1	1	1
rs6054232	20	6415824	T	C	0.4861	2.58428e-05	-0.0557456	0.0132497	0.383703	rs2326788	27	CASC20	11545	intergenic	0.428	6	9	15	0	0	1
rs12479638	20	6505116	T	C	0.2286	0.0051205	0.0448959	0.016038	0.196335	rs2326788	27	CASC20	0	ncRNA_intronic	0.428	3a	5	15	0	0	1
rs2525536	7	99544344	T	C	0.3837	0.0241545	-0.0296906	0.0131685	0.167512	rs2897075	11	RP4-604G5.1	0	ncRNA_intronic	0.427	6	5	14	0	1	1
rs2559753	10	81416920	G	A	0.2565	1.57044e-05	0.103534	0.023974	0.282759	rs2559728	14	RP11-506M13.3	3726	intergenic	0.427	6	15	15	0	1	0
rs7970893	12	113390679	T	C	0.4851	0.000121732	0.0494094	0.0128583	0.40284	rs10850097	17	RP1-71H24.1:OAS3	0:0	ncRNA_intronic	0.427	6	4	5	1	1	0
rs11478061	20	6520040	CT	C	0.2227	NA	NA	NA	0.18656	rs2326788	27	CASC20	10933	intergenic	0.427	NA	5	15	0	0	1
rs11088269	21	35383937	A	G	0.1332	NA	NA	NA	0.402589	rs75586969	28	LINC00649	33944	intergenic	0.427	5	5	9	0	1	1
rs11610623	12	133081636	C	T	0.2753	0.0023091	0.0451836	0.0148275	0.412631	rs11614702	18	FBRSL1	0	intronic	0.426	5	2	7	1	1	0
rs71182719	19	50952034	C	CT	0.3728	NA	NA	NA	0.0600378	rs35617599	26	MYBPC2	0	intronic	0.426	NA	4	14	1	1	0
rs73071269	3	47406392	T	C	0.2286	NA	NA	NA	0.0595288	rs79152783	4	RP11-708J19.1	14186	intergenic	0.425	7	5	15	0	1	1
rs138614928	10	81304385	G	T	0.1561	0.00200645	0.0560019	0.0181278	0.226027	rs2559728	14	RPS12P18	272	downstream	0.425	5	5	15	0	1	1
rs61862065	10	81344823	G	A	0.06958	NA	NA	NA	0.139568	rs2559728	14	MBL3P	189	upstream	0.425	6	5	15	0	1	1
rs1230086	17	43503283	C	T	0.5	0.0022626	0.0388883	0.0127361	0.130681	rs7218319	21	ARHGAP27	0	intronic	0.425	4	1	7	1	1	1
rs62055496	17	43953307	C	T	0.2396	7.57954e-14	-0.121607	0.0162632	0.96339	rs7218319	21	MAPT-AS1	0	ncRNA_intronic	0.425	6	13	14	0	1	1
rs371886929	17	44481020	T	C	0.3608	NA	NA	NA	0.703939	rs7218319	21	NSFP1	0	ncRNA_intronic	0.425	6	5	15	0	1	0
rs111585689	21	35247109	C	T	0.08847	3.12528e-09	0.141361	0.0238589	0.872617	rs75586969	28	AP000304.12:ITSN1	0:0	intronic	0.425	6	5	15	1	1	1
rs10538438	3	46332624	A	ATT	0.4861	NA	NA	NA	0.100574	rs1542754	4	UQCRC2P1	19457	intergenic	0.424	NA	5	15	0	1	1
rs13166823	5	131752644	A	G	0.08151	NA	NA	NA	0.525704	rs10066378	8	C5orf56	0	intronic	0.424	5	2	7	1	1	1
rs145004451	8	61588391	AT	A	0.4871	NA	NA	NA	0.47336	rs1120591	12	CHD7	2945	intergenic	0.424	NA	5	14	1	1	1
rs146217635	16	89290589	G	T	0.01889	NA	NA	NA	0.0902183	rs117169628	20	ZNF778	0	intronic	0.424	7	4	4	1	1	1
rs549126010	17	43789388	G	GGATCTCA	0.173	NA	NA	NA	0.0607832	rs7218319	21	CRHR1:RP11-105N13.4	0:0	ncRNA_intronic	0.424	NA	5	14	1	1	1
rs4401083	17	43806015	G	A	0.2396	3.43879e-14	-0.122909	0.0162136	0.96339	rs7218319	21	CRHR1:RP11-105N13.4	0:0	ncRNA_intronic	0.424	1f	7	14	1	1	1
rs71375313	17	43839253	G	A	0.2396	3.41043e-14	-0.123236	0.0162544	0.96339	rs7218319	21	CRHR1:RP11-105N13.4	0:0	ncRNA_intronic	0.424	5	5	14	1	1	1
rs71904125	17	43914990	AAC	A	0.2396	NA	NA	NA	0.96339	rs7218319	21	CRHR1	1795	intergenic	0.424	NA	5	15	1	1	1
rs155771	17	44531724	C	T	0.3449	NA	NA	NA	0.776885	rs7218319	21	NSFP1	0	ncRNA_intronic	0.424	5	5	15	0	1	0
rs6085481	20	6295082	A	G	0.4245	0.0381114	-0.0382942	0.018467	0.0817672	rs2326788	27	AL109618.1	85486	intergenic	0.424	5	8	15	0	0	0
rs71615438	3	46039868	A	G	0.1223	NA	NA	NA	0.96294	rs34339943	4	FYCO1	2551	intergenic	0.423	6	5	15	1	1	1
rs12705069	7	99630579	C	T	0.1153	0.0359153	0.0442561	0.0210956	0.240715	rs2897075	11	ZKSCAN1	0	intronic	0.423	7	4	4	1	1	1
rs5774720	1	65273330	TA	T	0.3429	NA	NA	NA	0.106925	rs12046291	1	RAVER2	0	intronic	0.422	NA	4	15	1	1	1
rs4320251	5	131227577	C	T	0.03877	0.00724276	0.0809343	0.0301378	0.0504214	rs10066378	8	ACSL6:AC034228.7	0:0	ncRNA_intronic	0.422	7	9	15	1	1	1
rs35894264	5	131804051	C	T	0.1342	6.76339e-08	0.101731	0.0188483	0.923747	rs10066378	8	C5orf56	0	intronic	0.422	6	2	5	1	1	1
rs63044762	12	133350246	AG	A	0.1531	NA	NA	NA	0.0639147	rs11614702	18	GOLGA3	0	intronic	0.422	NA	4	4	1	1	1
rs565105107	17	43754752	CTTTT	C	0.4284	NA	NA	NA	0.201529	rs7218319	21	CRHR1:RP11-105N13.4	0:0	ncRNA_intronic	0.422	NA	5	14	1	1	1
rs58879558	17	44095467	T	C	0.2505	5.14799e-08	-0.111653	0.0205013	0.917211	rs7218319	21	MAPT	0	intronic	0.422	3a	5	5	1	1	1
rs2625443	8	61570987	A	C	0.2445	0.00140324	0.0470995	0.0147463	0.347143	rs1120591	12	RP11-91I20.1	2391	intergenic	0.421	7	5	14	0	1	1
rs35430883	16	89278524	C	T	0.07853	0.0480222	0.0459337	0.023232	0.113123	rs117169628	20	RP11-46C24.7	3113	intergenic	0.421	7	5	14	1	1	1
rs575020398	17	44316593	CA	C	0.17	NA	NA	NA	0.103987	rs7218319	21	RP11-259G18.2	4378	intergenic	0.421	NA	5	15	0	1	1
rs4682791	3	45665194	G	A	0.4066	0.0397968	0.0284943	0.0138601	0.0943866	rs73062378	4	LIMD1	0	intronic	0.42	5	2	5	1	1	1
rs73830715	3	46095227	A	G	0.1431	NA	NA	NA	0.669949	rs34339943	4	XCR1	25992	intergenic	0.42	7	5	15	0	1	1
rs62130318	19	49157135	G	A	0.334	0.00723086	0.0372255	0.013859	0.232493	rs368565	25	SEC1P	0	ncRNA_intronic	0.42	6	5	15	1	1	1
rs2834165	21	34622536	G	A	0.496	NA	NA	NA	0.495719	rs9636867	28	IFNAR2:AP000295.9	0:0	intronic	0.42	6	4	4	1	1	1
rs7633268	3	46488246	G	A	0.08549	NA	NA	NA	0.17912	rs34339943	4	LTF	0	intronic	0.419	5	4	15	1	1	1
rs71457348	11	34432539	GA	G	0.3032	NA	NA	NA	0.276076	rs7949972	16	RP1-53C18.3	6042	intergenic	0.419	NA	5	15	0	1	1
rs448830	17	43725212	G	A	0.2396	NA	NA	NA	0.96339	rs7218319	21	CRHR1-IT1:CRHR1:RP11-105N13.4	0:0:0	ncRNA_exonic	0.419	NA	5	15	1	1	1
rs562641029	17	44279803	T	G	0.2097	NA	NA	NA	0.826373	rs7218319	21	KANSL1	0	intronic	0.419	NA	2	5	1	1	1
rs548461223	17	44357796	C	T	0.1988	NA	NA	NA	0.763321	rs7218319	21	ARL17B	0	intronic	0.419	NA	5	15	1	1	1
rs530345654	17	44815318	A	ATTG	0.4105	NA	NA	NA	0.11593	rs7218319	21	NSF	0	intronic	0.419	NA	4	5	1	1	1
rs62131891	19	10598104	G	A	0.06262	1.52562e-05	-0.134926	0.0311971	0.398352	rs17677095	24	KEAP1	0	intronic	0.419	5	4	4	1	1	0
rs146633728	10	81301689	G	A	0.2843	5.38127e-05	0.0945971	0.0234243	0.445691	rs2559728	14	RPS12P18	2153	intergenic	0.418	7	5	15	0	1	1
rs374129696	11	1237906	C	CTCTT	0.2157	NA	NA	NA	0.0512346	rs12802931	15	MUC5B	6389	intergenic	0.418	NA	5	15	1	0	1
rs4883517	12	133145552	A	G	0.332	6.99083e-07	-0.069682	0.0140442	0.155827	rs11614702	18	FBRSL1	0	intronic	0.418	NA	4	5	1	1	0
rs11750071	5	131111377	T	C	0.2535	NA	NA	NA	0.12557	rs10066378	8	CTC-432M15.3:FNIP1	0:0	intronic	0.417	7	5	5	1	1	1
rs13266707	8	61383871	C	T	0.2356	0.00595803	0.0403634	0.0146772	0.480223	rs1120591	12	RP11-163N6.2	0	ncRNA_intronic	0.417	6	5	15	0	1	1
rs72054887	8	61498951	AAG	A	0.1759	NA	NA	NA	0.351018	rs1120591	12	RAB2A	0	intronic	0.417	NA	4	4	1	1	1
rs71076443	12	133040259	A	AC	0.3559	NA	NA	NA	0.310355	rs11614702	18	RP11-503G7.2	816	downstream	0.417	NA	5	14	1	1	0
rs1230097	17	43476606	T	A	0.498	0.00450875	-0.0487463	0.0171631	0.133032	rs7218319	21	ARHGAP27	0	intronic	0.417	5	4	5	1	1	1
rs587746296	9	136143136	C	CT	0.341	NA	NA	NA	0.532887	rs550057	13	ABO	0	ncRNA_intronic	0.416	NA	5	14	0	0	1
rs11288355	1	65410540	A	AC	0.2903	NA	NA	NA	0.990867	rs12046291	1	JAK1	0	intronic	0.415	NA	5	5	1	1	1
rs17426064	17	43828698	C	T	0.2396	5.40729e-14	-0.12211	0.0162344	0.96339	rs7218319	21	CRHR1:RP11-105N13.4	0:0	ncRNA_intronic	0.415	6	5	14	1	1	1
rs12979891	19	49227256	C	T	0.4791	2.41131e-09	-0.0779061	0.0130554	0.426586	rs368565	25	RASIP1	0	intronic	0.415	7	4	5	1	1	1
rs113568422	4	168808701	G	C	0.2127	0.0139674	-0.0519552	0.0211363	0.203266	rs11131812	7	RP11-310I9.1	59123	intergenic	0.414	6	5	15	0	1	0
rs1366049	10	81353662	C	A	0.1372	0.00627124	0.0533253	0.0195098	0.252689	rs2559728	14	SFTPA3P	1387	intergenic	0.414	7	9	15	0	1	1
rs1582886	10	81358357	G	A	0.4175	2.41307e-08	-0.0777098	0.0139279	0.791261	rs2559728	14	SFTPA3P	2940	intergenic	0.414	7	8	15	0	1	1
rs138709435	12	113392086	TTTG	T	0.1551	NA	NA	NA	0.0519073	rs10850097	17	RP1-71H24.1:OAS3	0:0	ncRNA_intronic	0.414	NA	4	5	1	1	0
rs55943825	17	43924776	C	T	0.2396	3.5606e-14	-0.123204	0.0162622	0.96339	rs7218319	21	MAPT-AS1	0	ncRNA_intronic	0.414	5	5	15	1	1	1
rs77092481	17	43949008	C	T	0.2396	1.0427e-13	-0.121026	0.0162771	0.96339	rs7218319	21	MAPT-AS1	0	ncRNA_intronic	0.414	6	5	14	0	1	1
rs79923708	17	44183790	G	A	0.2406	1.03363e-07	-0.114421	0.0215049	0.968522	rs7218319	21	KANSL1	0	intronic	0.414	7	4	5	1	1	1
rs55708193	20	6229367	C	A	0.2197	NA	NA	NA	0.0895509	rs2326788	27	AL109618.1	19771	intergenic	0.414	7	9	15	0	1	1
rs6054138	20	6327700	G	A	0.3658	0.0277887	-0.0303067	0.0137742	0.0843143	rs2326788	27	CASC20	99669	intergenic	0.414	7	5	15	0	0	1
rs34463536	3	46104130	G	A	0.1829	0.0466111	-0.0333448	0.0167577	0.0844364	rs9875616	4	XCR1	34895	intergenic	0.413	5	5	15	0	1	1
rs28666868	11	1225603	T	C	0.2068	NA	NA	NA	0.309619	rs12802931	15	MUC5AC	3238	intergenic	0.413	5	5	15	1	0	1
rs10432034	17	43565690	T	C	0.2068	0.0368856	0.0350326	0.0167859	0.0791528	rs7218319	21	PLEKHM1	0	intronic	0.413	5	2	5	1	1	1
rs10445338	17	44067682	G	A	0.2406	6.84004e-08	-0.115822	0.021467	0.968522	rs7218319	21	MAPT	0	intronic	0.413	1f	4	15	1	1	1
rs553682853	17	44759766	G	A	0.166	NA	NA	NA	0.641922	rs7218319	21	NSF	0	intronic	0.413	NA	15	15	1	1	0
rs62242788	3	46001649	G	C	0.1978	0.00850206	-0.0562111	0.0213612	0.0794484	rs9875616	4	FYCO1	0	intronic	0.412	5	4	4	1	1	1
rs304357	4	168816775	G	A	0.2107	0.0127647	0.0386962	0.015539	0.183144	rs11131812	7	RP11-310I9.1	51049	intergenic	0.412	6	5	15	0	1	0
rs2680296	8	61556186	C	A	0.4553	7.37918e-05	0.0506843	0.0127871	0.672273	rs1120591	12	RP11-91I20.3	7355	intergenic	0.412	6	5	15	0	1	1
rs142787517	10	81338815	C	T	0.06958	0.00360813	0.0696262	0.0239222	0.139568	rs2559728	14	MBL3P	3238	intergenic	0.412	5	5	15	0	1	1
rs55962674	17	43799033	C	T	0.2396	5.17873e-08	-0.117024	0.0214918	0.96339	rs7218319	21	CRHR1:RP11-105N13.4	0:0	ncRNA_intronic	0.412	5	5	14	1	1	1
rs62060839	17	44153227	A	G	0.2406	6.62295e-14	-0.12203	0.0162812	0.968522	rs7218319	21	KANSL1	0	intronic	0.412	5	4	5	1	1	1
rs147645615	1	155081237	T	TCCTCCCTC	0.4831	NA	NA	NA	0.298431	rs35154152	2	Y_RNA	11728	NA	0.411	NA	5	15	0	1	1
rs7130345	11	34520229	A	G	0.1093	6.77058e-05	-0.0979686	0.0245892	0.202297	rs7949972	16	ELF5	0	intronic	0.411	2b	5	15	1	1	1
rs528412035	17	44687395	C	CTT	0.01988	NA	NA	NA	0.189518	rs7218319	21	NSF	0	intronic	0.411	NA	15	15	1	1	0
rs35228262	19	50909107	C	A	0.06859	0.000922457	0.0751345	0.0226776	0.174724	rs35617599	26	POLD1	0	intronic	0.411	5	4	4	1	1	1
rs76429665	3	46804214	G	A	0.0825	NA	NA	NA	0.0562037	rs139721302	4	PRSS50:PRSS45	0:0	intronic	0.41	7	5	15	1	1	0
rs4618421	5	131207185	A	C	0.2535	NA	NA	NA	0.12557	rs10066378	8	ACSL6:AC034228.7	0:0	ncRNA_intronic	0.41	5	9	15	1	1	1
rs62064594	17	43460181	G	A	0.1581	1.08853e-08	-0.106905	0.0187016	0.473355	rs7218319	21	CTB-39G8.2	10757	intergenic	0.41	7	5	15	0	1	1
rs550301416	17	44205143	C	CA	0.3598	NA	NA	NA	0.423219	rs7218319	21	KANSL1	0	intronic	0.41	NA	4	5	1	1	1
rs2277735	19	4700187	A	G	0.33	5.89218e-11	-0.0931431	0.014228	0.146034	rs2277732	23	DPP9	0	intronic	0.41	NA	3	4	1	1	1
rs373447196	21	35303349	C	G	0.08748	NA	NA	NA	0.908023	rs75586969	28	LINC00649	0	ncRNA_intronic	0.41	6	5	15	0	1	1
rs565825708	1	155194140	C	CAT	0.4771	NA	NA	NA	0.119192	rs35154152	2	GBAP1	0	ncRNA_intronic	0.409	NA	2	5	0	1	1
rs11097905	4	106897738	C	G	0.3986	0.0363893	0.0288921	0.0138071	0.106184	rs34712979	6	NPNT	0	intronic	0.409	7	5	15	1	1	1
rs77220350	7	99557152	C	A	0.1501	0.0255781	0.0434921	0.0194808	0.188163	rs2897075	11	AZGP1	7190	intergenic	0.409	7	5	14	1	1	1
rs1896566	10	81356986	G	C	0.05467	NA	NA	NA	0.102157	rs2559728	14	SFTPA3P	1569	intergenic	0.409	7	9	15	0	1	1
rs75990322	17	43791468	T	C	0.2396	NA	NA	NA	0.96339	rs7218319	21	CRHR1:RP11-105N13.4	0:0	ncRNA_intronic	0.409	NA	5	14	1	1	1
rs112947570	19	10539968	A	AAG	0.4553	NA	NA	NA	0.0655269	rs17677095	24	PDE4A	0	intronic	0.409	NA	5	14	1	1	0
rs8111338	19	10635838	G	T	0.04672	0.00309562	-0.137504	0.0464842	0.25942	rs142770866	24	S1PR5	7230	intergenic	0.409	6	5	14	1	1	1
rs11478250	20	6463587	TG	T	0.2266	NA	NA	NA	0.182525	rs2326788	27	CASC20	0	ncRNA_intronic	0.409	NA	9	15	0	0	1
rs4236076	6	41493703	A	G	0.08549	4.90744e-05	-0.140705	0.0346565	0.351861	rs2496644	9	RP11-328M4.2	0	ncRNA_intronic	0.408	7	5	14	0	0	0
rs8176691	9	136138229	C	T	0.3797	9.61407e-05	-0.0518599	0.013297	0.217617	rs550057	13	ABO	0	ncRNA_intronic	0.408	NA	5	14	0	1	1
rs34283575	10	81337366	C	T	0.4761	2.98327e-08	-0.0786257	0.0141862	0.532383	rs2559728	14	MBL3P	4687	intergenic	0.408	7	13	15	0	1	1
rs11146938	12	133143532	G	A	0.0835	NA	NA	NA	0.0673786	rs11614702	18	FBRSL1	0	intronic	0.408	4	4	5	1	1	0
rs35896106	3	45841938	C	T	0.08549	NA	NA	NA	0.305994	rs34339943	4	SLC6A20	3910	intergenic	0.407	6	5	14	1	1	1
rs13099992	3	46560744	C	G	0.08549	1.16176e-12	0.166876	0.0234712	0.147251	rs139721302	4	LRRC2	0	intronic	0.407	7	4	15	1	1	1
rs6955111	7	99582199	T	C	0.2972	NA	NA	NA	0.237957	rs2897075	11	AZGP1P1	0	ncRNA_intronic	0.407	5	6	15	1	1	1
rs55763795	17	43908773	G	C	0.2396	2.43691e-14	-0.123957	0.0162562	0.96339	rs7218319	21	CRHR1	0	intronic	0.407	5	5	14	1	1	0
rs114384254	3	46094854	A	G	0.3211	NA	NA	NA	0.188454	rs34339943	4	XCR1	25619	intergenic	0.406	3a	5	15	0	1	1
rs4637321	3	46506814	A	G	0.2336	0.0369852	0.0352023	0.0168761	0.0510775	rs9875616	4	LTF	0	intronic	0.406	2b	5	13	1	1	1
rs34664491	5	130942057	G	GA	0.2624	NA	NA	NA	0.0634678	rs10066378	8	RAPGEF6:CTC-432M15.3	0:0	intronic	0.406	NA	5	5	1	1	1
rs1250771	10	81263549	A	C	0.1272	0.00220266	0.0743349	0.0242809	0.161238	rs2559728	14	RP11-342M3.1	279	downstream	0.406	5	5	14	1	1	1
rs144733372	17	43564222	T	G	0.1958	NA	NA	NA	0.731113	rs7218319	21	PLEKHM1	0	intronic	0.406	7	5	5	1	1	1
rs7260497	19	49187541	C	T	0.1451	0.0249652	0.0534508	0.0238413	0.148813	rs368565	25	RN7SL345P	0	ncRNA_exonic	0.406	7	5	15	0	1	1
rs115965397	1	154853910	A	G	0.01292	NA	NA	NA	0.0684277	rs61811895	2	KCNN3	11153	intergenic	0.405	5	5	15	0	1	1
rs10510748	3	46178538	A	G	0.1024	NA	NA	NA	0.475278	rs34339943	4	FLT1P1	5311	intergenic	0.405	6	5	15	0	1	1
rs2074567	7	99569225	T	C	0.4195	1.26686e-05	0.0557581	0.0127717	0.563882	rs2897075	11	AZGP1	0	intronic	0.405	5	4	14	1	1	1
rs56315009	5	131207941	GA	G	0.2237	NA	NA	NA	0.0782907	rs10066378	8	ACSL6:AC034228.7	0:0	ncRNA_intronic	0.404	NA	9	15	1	1	1
rs141814272	10	81338459	C	T	0.1382	0.00436861	0.0550301	0.0193072	0.247394	rs2559728	14	MBL3P	3594	intergenic	0.404	5	13	15	0	1	1
rs137995290	10	81459883	G	C	0.04076	NA	NA	NA	0.0808048	rs2559728	14	RP11-119F19.2	0	ncRNA_intronic	0.404	7	5	15	1	1	1
rs71372800	16	89356701	G	C	0.2485	NA	NA	NA	0.182686	rs117169628	20	ANKRD11	0	intronic	0.404	5	4	5	1	1	1
rs111410234	3	46460675	C	T	0.1332	3.48445e-06	-0.0933438	0.0201173	0.149107	rs73062378	4	CCRL2	6186	intergenic	0.403	7	4	15	1	1	1
10:81440071:C:CATAGAT	10	81440071	C	CATAGAT	0.09145	NA	NA	NA	0.168579	rs2559728	14	RP11-119F19.2	0	ncRNA_intronic	0.403	NA	5	15	0	1	0
rs556176202	17	44353343	G	A	0.2008	NA	NA	NA	0.772572	rs7218319	21	ARL17B	0	intronic	0.403	NA	5	15	1	1	1
rs76265425	1	65467363	G	T	0.08946	NA	NA	NA	0.0859532	rs12046291	1	RP11-182I10.3	0	ncRNA_intronic	0.402	5	1	2	0	0	1
rs6552215	4	168636136	C	G	0.1928	0.019516	0.0374797	0.0160476	0.121779	rs11131812	7	RP11-521F1.1	26893	intergenic	0.402	7	5	15	0	0	1
rs2253875	10	81659202	A	C	0.3956	NA	NA	NA	0.212734	rs2559728	14	MBL1P	5451	intergenic	0.402	6	5	15	0	1	1
rs111605474	12	133139597	A	G	0.4085	NA	NA	NA	0.259879	rs11614702	18	FBRSL1	0	intronic	0.402	4	4	5	1	1	0
rs77044307	17	44172408	C	G	0.2406	2.36277e-07	-0.111272	0.0215298	0.968522	rs7218319	21	KANSL1	0	intronic	0.402	6	4	5	1	1	1
rs8176704	9	136135552	G	A	0.09642	0.00206004	0.0824386	0.0267533	0.248309	rs550057	13	ABO	0	ncRNA_intronic	0.401	NA	4	14	0	1	1
rs2256574	10	81685039	A	G	0.3926	5.39873e-07	0.0665171	0.0132727	0.21037	rs2559728	14	MBL1P	0	ncRNA_intronic	0.401	7	5	15	0	1	1
rs56101773	17	43957269	T	C	0.2396	1.1198e-07	-0.114086	0.0215008	0.96339	rs7218319	21	MAPT-AS1	0	ncRNA_intronic	0.401	7	14	14	0	1	1
rs11719828	3	45463325	C	T	0.03181	0.0185491	0.0814606	0.0345983	0.0523123	rs13059329	4	LARS2	0	intronic	0.4	7	4	5	1	1	1
rs7961861	12	113385918	C	T	0.4851	5.64531e-05	0.0519142	0.012891	0.40284	rs10850097	17	RP1-71H24.1:OAS3	0:0	ncRNA_intronic	0.4	6	4	4	1	1	1
rs4682820	3	46572002	G	A	0.1093	NA	NA	NA	0.0827068	rs1542754	4	LRRC2	0	intronic	0.399	6	4	15	1	1	1
rs1120591	8	61537523	T	C	0.3787	3.88685e-08	0.0719194	0.013086	1	rs1120591	12	RAB2A	1336	intergenic	0.399	5	4	5	1	1	1
rs35195804	3	46260195	A	G	0.1034	NA	NA	NA	0.486354	rs34339943	4	CCR3	0	intronic	0.398	6	5	15	1	1	1
rs34290117	10	81441154	A	T	0.1163	0.000361101	0.0978656	0.0274364	0.168903	rs2559728	14	RP11-119F19.2	0	ncRNA_intronic	0.398	6	5	15	0	1	0
rs1012943	21	34700505	G	A	0.2485	0.00333505	0.058319	0.0198699	0.0680195	rs8178521	28	IFNAR1	0	intronic	0.398	NA	1	5	1	1	1
rs34518147	3	45920298	T	C	0.1233	NA	NA	NA	0.830601	rs34339943	4	LZTFL1	0	intronic	0.397	6	5	15	1	1	1
rs36072107	5	131174267	GT	G	0.2614	NA	NA	NA	0.123634	rs10066378	8	ACSL6:AC034228.7	0:0	ncRNA_intronic	0.397	NA	9	15	1	1	0
rs1250782	10	81271450	A	C	0.09543	0.037811	0.0573617	0.0276189	0.0882242	rs2559728	14	AL133481.1	771	upstream	0.397	5	5	15	1	1	1
16:89275844:A:G	16	89275844	G	A	0.01193	NA	NA	NA	0.0543476	rs117169628	20	RP11-46C24.7	5793	intergenic	0.397	5	5	14	1	1	1
rs526407	1	65519186	G	A	0.0825	0.00533098	-0.1097	0.0393709	0.154952	rs12046291	1	MIR3671	4251	intergenic	0.396	NA	4	5	0	1	1
rs6770261	3	45804734	C	T	0.2406	NA	NA	NA	0.059128	rs73062378	4	SLC6A20	0	intronic	0.396	5	4	15	1	1	1
rs2252547	3	45821624	T	C	0.4095	3.86151e-09	-0.0827074	0.014042	0.206183	rs73062378	4	SLC6A20	0	intronic	0.396	NA	5	15	1	1	1
rs41296107	9	136270992	C	T	0.08946	0.000155793	0.0876443	0.0231762	0.120057	rs550057	13	C9orf96	0	UTR3	0.396	5	4	4	1	1	1
rs587634593	9	136323677	CAAAAAAAAAAA	C	0.2455	NA	NA	NA	0.0538497	rs550057	13	ADAMTS13	0	intronic	0.396	NA	5	15	1	1	1
rs62056872	17	43775015	T	C	0.2396	NA	NA	NA	0.96339	rs7218319	21	CRHR1:RP11-105N13.4	0:0	ncRNA_intronic	0.396	7	9	14	1	1	1
rs34736667	16	89121657	T	C	0.1431	0.000261892	0.0678382	0.0185841	0.190028	rs117169628	20	CTD-2555A7.2	2283	intergenic	0.395	5	5	15	0	1	1
rs10415088	19	10587129	C	A	0.1481	1.15876e-06	0.081061	0.0166704	0.136517	rs34536443	24	PDE4A	6823	intergenic	0.395	6	5	5	1	1	0
rs11208530	1	65311684	T	C	0.04076	0.0242787	0.0835641	0.0370952	0.0613895	rs12046291	1	JAK1	0	intronic	0.394	5	4	4	1	1	1
rs7514369	1	65397988	T	C	0.1561	1.69555e-05	-0.0767113	0.0178331	0.45643	rs12046291	1	JAK1	0	intronic	0.394	6	5	5	1	1	1
rs144733142	1	155256019	C	G	0.0159	0.000115886	-0.187225	0.048571	0.11713	rs41264931	2	HCN3	0	intronic	0.394	7	2	5	1	1	1
rs34003820	3	46500127	T	G	0.08549	NA	NA	NA	0.17912	rs34339943	4	LTF	0	intronic	0.394	7	5	14	1	1	1
rs73072000	3	46604585	C	T	0.02485	NA	NA	NA	0.547403	rs139721302	4	LRRC2	0	intronic	0.394	7	2	14	1	1	1
rs111880130	4	168765906	T	G	0.1869	0.00275929	-0.0497625	0.0166243	0.283371	rs11131812	7	RP11-310I9.1	101918	intergenic	0.394	6	14	15	0	1	1
rs12573375	10	81241326	G	C	0.09742	0.00902913	0.0561551	0.0215075	0.085333	rs2559728	14	TPRX1P1	18095	intergenic	0.394	7	5	15	0	1	1
rs7350923	17	43834970	C	T	0.2396	2.8755e-14	-0.123429	0.0162325	0.96339	rs7218319	21	CRHR1:RP11-105N13.4	0:0	ncRNA_intronic	0.394	5	5	14	1	1	1
rs62063263	17	44033394	G	C	0.2396	9.88859e-14	-0.122156	0.0164135	0.96339	rs7218319	21	MAPT	0	intronic	0.394	7	5	14	1	1	1
rs560405337	17	44340880	G	GCA	0.1879	NA	NA	NA	0.681015	rs7218319	21	RP11-259G18.3	2907	intergenic	0.394	NA	5	5	0	1	1
rs73089379	3	45183414	C	G	0.06064	0.00593015	-0.131019	0.0476151	0.116266	rs73062378	4	CDCP1	0	intronic	0.393	6	5	14	1	1	1
rs146862245	3	45396042	CA	C	0.2078	NA	NA	NA	0.338972	rs13059329	4	LARS2	33955	intergenic	0.393	NA	14	15	0	0	1
rs143762704	8	61363739	CAA	C	0.2336	NA	NA	NA	0.490541	rs1120591	12	RP11-163N6.2	0	ncRNA_intronic	0.393	NA	5	15	0	1	1
rs56986497	11	1109671	G	C	0.1143	NA	NA	NA	0.111345	rs12802931	15	MUC2	5251	intergenic	0.393	6	5	15	1	0	1
rs72832877	17	43278576	C	T	0.2873	0.0256722	-0.0333987	0.0149694	0.0683832	rs7218319	21	CTD-2020K17.1	0	ncRNA_intronic	0.393	7	2	15	0	1	1
rs79412431	17	43940021	G	A	0.2396	NA	NA	NA	0.96339	rs7218319	21	MAPT-AS1	0	ncRNA_intronic	0.393	5	5	14	0	1	1
rs513663	19	10539537	A	G	0.3837	0.0197145	0.0304689	0.013067	0.0698322	rs34536443	24	PDE4A	0	intronic	0.393	NA	2	14	1	1	0
rs2888524	3	46368461	C	T	0.3022	NA	NA	NA	0.451482	rs1542754	4	UQCRC2P1	15047	intergenic	0.392	3a	9	15	0	1	1
rs148512674	10	81346389	G	A	0.1372	0.00409091	0.0563784	0.0196367	0.252689	rs2559728	14	MBL3P	1755	intergenic	0.392	7	5	15	0	1	1
rs62063793	17	44064334	T	C	0.2406	3.15018e-14	-0.123261	0.0162356	0.968522	rs7218319	21	MAPT	0	intronic	0.392	NA	4	15	1	1	1
rs150649471	17	44202370	A	AAAGGG	0.3907	NA	NA	NA	0.162719	rs7218319	21	KANSL1	0	intronic	0.392	NA	4	5	1	1	1
rs788400	19	50858179	A	G	0.4414	2.49727e-05	0.0580323	0.0137679	0.35172	rs35617599	26	NR1H2	0	intronic	0.392	NA	5	15	1	1	1
rs310240	1	65269987	C	A	0.3429	0.00667949	0.0365495	0.0134749	0.106925	rs12046291	1	RAVER2	0	intronic	0.391	NA	4	15	1	1	1
rs148844333	3	46633287	C	T	0.02485	0.0188417	0.0754309	0.0321168	0.547403	rs139721302	4	TDGF1	0	intergenic	0.391	7	5	15	1	1	1
rs571908949	19	10511508	A	AT	0.2704	NA	NA	NA	0.0880876	rs34536443	24	CDC37	0	intronic	0.391	NA	2	5	1	1	1
rs932928	13	113466445	C	T	0.3469	0.000928581	-0.0464216	0.0140191	0.0736475	rs12585036	19	ATP11A	0	intronic	0.39	NA	4	5	1	1	1
17:43761985:A:T	17	43761985	A	T	0.2396	NA	NA	NA	0.96339	rs7218319	21	CRHR1:RP11-105N13.4	0:0	ncRNA_intronic	0.39	NA	5	14	1	1	1
rs12150087	17	44210988	C	G	0.2406	9.31368e-08	-0.115088	0.0215536	0.968522	rs7218319	21	KANSL1	0	intronic	0.39	6	4	5	1	1	1
rs568226663	17	44362355	A	G	0.2266	NA	NA	NA	0.887818	rs7218319	21	ARL17B	0	intronic	0.39	NA	5	15	1	1	1
rs6697355	1	155747278	G	A	0.01789	3.42098e-06	0.198057	0.04265	0.258608	rs7528026	2	GON4L	0	intronic	0.389	7	4	4	1	1	1
rs664796	8	61536203	A	G	0.2237	0.00106393	0.0481023	0.0146965	0.471614	rs1120591	12	RAB2A	16	downstream	0.389	7	4	5	1	1	1
rs183853102	9	136219062	T	A	0.04274	NA	NA	NA	0.101025	rs550057	13	SURF1	0	intronic	0.389	2b	3	4	1	1	1
rs2668668	17	44284641	T	G	0.2416	NA	NA	NA	0.943197	rs7218319	21	KANSL1	0	intronic	0.389	7	5	5	1	1	1
rs35550876	21	35387984	A	G	0.3767	0.000123019	-0.0494402	0.012875	0.0567	rs75586969	28	LINC00649	37991	intergenic	0.389	5	5	15	0	1	1
rs5774729	1	65387831	GA	G	0.168	NA	NA	NA	0.343787	rs12046291	1	JAK1	0	intronic	0.388	NA	2	7	1	1	1
rs4915678	1	65573627	A	G	0.1869	0.0056677	-0.0442875	0.016009	0.0760307	rs12046291	1	MRPS21P1	15329	intergenic	0.388	7	5	15	0	1	0
rs35264597	1	155430659	G	A	0.1581	6.25065e-05	0.0780464	0.0194963	0.10975	rs61811895	2	ASH1L	0	intronic	0.388	5	4	5	1	1	1
rs2133663	3	46100294	C	G	0.3618	NA	NA	NA	0.270174	rs9875616	4	XCR1	31059	intergenic	0.388	6	2	15	0	1	1
rs9549600	13	113542430	G	A	0.2515	5.97639e-06	-0.0702707	0.0155218	0.0780835	rs12585036	19	ATP11A	947	downstream	0.388	5	5	14	1	1	1
rs58436219	16	89279276	C	G	0.1213	NA	NA	NA	0.0559692	rs117169628	20	RP11-46C24.7	2361	intergenic	0.388	6	5	14	1	1	1
rs66470052	17	43839150	AT	A	0.2425	NA	NA	NA	0.947346	rs7218319	21	CRHR1:RP11-105N13.4	0:0	ncRNA_intronic	0.388	NA	5	14	1	1	1
rs55944735	17	43958172	A	G	0.2396	2.02874e-13	-0.120499	0.0164013	0.96339	rs7218319	21	MAPT-AS1	0	ncRNA_intronic	0.388	7	9	14	0	1	1
rs1918793	17	44228169	C	T	0.2485	3.97886e-08	-0.111795	0.0203568	0.989501	rs7218319	21	KANSL1	0	intronic	0.388	NA	2	5	1	1	1
rs2032101	21	34580474	T	C	0.1511	0.000185256	0.0659111	0.0176312	0.175112	rs9636867	28	IFNAR2	21731	intergenic	0.388	6	2	15	0	1	1
rs72675478	1	65372999	A	G	0.03579	0.00513738	0.0785631	0.0280754	0.0965788	rs12046291	1	JAK1	0	intronic	0.387	5	2	5	1	1	1
rs13066048	3	45982414	C	T	0.4056	NA	NA	NA	0.237071	rs9875616	4	FYCO1	0	intronic	0.387	5	4	5	1	1	1
rs62275274	3	146721083	C	G	0.172	NA	NA	NA	0.0613319	rs343320	5	RP11-649A16.1	0	ncRNA_intronic	0.387	7	9	15	0	0	1
rs35847227	5	131685347	G	A	0.08847	0.00173558	0.0742574	0.0237085	0.517521	rs10066378	8	AC034220.3	0	ncRNA_exonic	0.387	7	4	8	1	1	1
rs1149767	10	81297375	A	C	0.2773	NA	NA	NA	0.429815	rs2559728	14	RPS12P18	6467	intergenic	0.387	NA	1	15	0	1	1
rs200569542	10	81440686	T	TAGAC	0.1282	NA	NA	NA	0.121841	rs2559728	14	RP11-119F19.2	0	ncRNA_intronic	0.387	NA	5	15	0	0	0
rs12373124	17	43924219	T	C	0.2396	3.66745e-06	-0.110137	0.0237909	0.96339	rs7218319	21	MAPT-AS1:SPPL2C	0:0	exonic	0.387	NA	5	15	1	1	1
rs62060763	17	44133403	T	C	0.2406	1.34205e-13	-0.12052	0.0162822	0.968522	rs7218319	21	KANSL1	0	intronic	0.387	7	4	5	1	1	1
rs11085734	19	10582963	G	A	0.4751	0.000361609	-0.0612275	0.0171668	0.0862666	rs142770866	24	PDE4A	2657	intergenic	0.387	4	5	5	1	1	0
rs200789064	1	65454625	GTATGTGTATATA	G	0.04871	NA	NA	NA	0.148484	rs12046291	1	RP11-182I10.3	0	ncRNA_intronic	0.386	NA	5	15	0	1	1
rs1491952	3	46141902	T	C	0.05368	4.74144e-05	0.123629	0.0303906	0.178763	rs9875616	4	FLT1P1	41947	intergenic	0.386	7	2	15	0	1	1
rs376141392	10	81721801	CA	C	0.169	NA	NA	NA	0.23908	rs2559728	14	SFTPD	0	intronic	0.386	NA	14	15	1	1	1
rs530257412	16	89150702	CG	C	0.0338	NA	NA	NA	0.12452	rs117169628	20	ACSF3	4080	intergenic	0.386	NA	5	14	1	1	1
rs6076968	20	6292315	C	T	0.4513	0.00201763	-0.0414363	0.0134201	0.0878577	rs2326788	27	AL109618.1	82719	intergenic	0.386	7	2	15	0	0	0
rs35355441	2	60660249	G	A	0.2913	0.0244625	0.034258	0.0152272	0.164114	rs1123573	3	BCL11A	18052	intergenic	0.385	7	5	15	0	1	1
rs35892324	3	46094849	A	G	0.3241	NA	NA	NA	0.189004	rs34339943	4	XCR1	25614	intergenic	0.385	4	5	15	0	1	1
rs10781638	12	133036670	T	C	0.164	NA	NA	NA	0.0591419	rs11614702	18	RP11-503G7.1	59	downstream	0.385	7	5	14	0	1	0
rs72628325	17	44202101	C	T	0.1431	0.0326404	0.0408928	0.0191403	0.0765284	rs7218319	21	KANSL1	0	intronic	0.385	4	4	5	1	1	1
rs6054299	20	6459787	C	G	0.2356	0.0178525	0.0356511	0.0150511	0.161551	rs2326788	27	CASC20	0	ncRNA_intronic	0.385	6	14	15	0	0	1
rs12409333	1	65417839	A	G	0.1431	8.65339e-06	0.0829062	0.0186375	0.422073	rs12046291	1	JAK1	0	intronic	0.384	3a	2	7	1	1	1
rs79301011	3	45194257	C	T	0.3489	NA	NA	NA	0.0972601	rs13059329	4	CDCP1	6342	intergenic	0.384	7	5	15	1	1	1
rs74997509	5	132142154	C	G	0.02187	0.000514911	0.173349	0.0499151	0.0585855	rs10066378	8	SEPT8	0	intronic	0.384	7	1	14	1	1	1
rs60012828	8	61420635	G	A	0.161	0.000576679	0.0614439	0.0178494	0.312824	rs1120591	12	RP11-163N6.2	0	ncRNA_intronic	0.384	7	5	15	1	1	1
rs11614702	12	133058157	G	A	0.4742	5.93085e-14	0.0960909	0.0127957	1	rs11614702	18	MUC8	7430	intergenic	0.384	4	2	13	1	1	0
rs56295996	17	43817557	C	T	0.2396	6.31194e-08	-0.11613	0.0214669	0.96339	rs7218319	21	CRHR1:RP11-105N13.4	0:0	ncRNA_intronic	0.384	3a	5	14	1	1	1
rs55751924	17	43932155	A	G	0.2396	1.25525e-07	-0.114459	0.0216563	0.96339	rs7218319	21	MAPT-AS1	0	ncRNA_intronic	0.384	6	5	14	1	1	1
rs11878908	19	49227443	C	T	0.4811	2.85763e-09	-0.0775022	0.0130484	0.430725	rs368565	25	RASIP1	0	intronic	0.384	5	4	5	1	1	1
rs34248798	3	46590039	CA	C	0.08549	NA	NA	NA	0.147251	rs139721302	4	LRRC2	0	intronic	0.383	NA	2	15	1	1	1
rs117295466	3	46634261	C	T	0.02485	0.0120751	0.0809634	0.0322571	0.547403	rs139721302	4	TDGF1	0	intergenic	0.383	5	5	15	1	1	1
rs2273831	10	81343378	G	A	0.1372	NA	NA	NA	0.252689	rs2559728	14	MBL3P	0	ncRNA_intronic	0.383	5	5	15	0	1	1
rs9971439	11	34398786	C	T	0.1809	5.70926e-06	0.0757843	0.0167041	0.172889	rs7949972	16	ABTB2	19230	intergenic	0.383	5	8	9	0	1	1
rs35276418	16	89275422	G	C	0.4463	NA	NA	NA	0.108254	rs117169628	20	RP11-46C24.7	6215	intergenic	0.383	7	5	14	1	1	1
rs17649019	17	43801593	G	A	0.2396	3.24213e-14	-0.123297	0.0162484	0.96339	rs7218319	21	CRHR1:RP11-105N13.4	0:0	ncRNA_intronic	0.383	6	9	14	1	1	1
rs62064675	17	44088926	C	T	0.2406	5.32666e-14	-0.122588	0.0162936	0.968522	rs7218319	21	MAPT	0	intronic	0.383	5	4	15	1	1	1
rs4792845	17	44242788	C	T	0.2406	9.76617e-08	-0.113829	0.0213522	0.968522	rs7218319	21	KANSL1	0	intronic	0.383	NA	4	5	1	1	1
rs10410702	19	4622380	A	G	0.1451	0.00859647	-0.0491838	0.0187175	0.0559481	rs2277732	23	CTB-50L17.2	60	downstream	0.383	2a	5	14	0	1	0
rs10485705	20	6468261	G	T	0.2614	0.000503149	0.0536291	0.0154148	0.238912	rs2326788	27	CASC20	0	ncRNA_intronic	0.383	6	5	15	0	0	1
rs6517164	21	34710732	T	C	0.2903	0.00107516	-0.0686989	0.0210083	0.40276	rs8178521	28	IFNAR1	0	intronic	0.383	6	4	5	1	1	1
rs72707332	4	168790240	T	C	0.2137	0.00971065	-0.0411117	0.015898	0.199141	rs11131812	7	RP11-310I9.1	77584	intergenic	0.382	7	9	15	0	1	1
rs142392842	10	81305243	C	T	0.1561	0.00224611	0.0553944	0.0181288	0.226027	rs2559728	14	RPS12P18	1130	intergenic	0.382	5	5	15	0	1	1
rs149663714	10	81452063	A	G	0.2455	2.18704e-06	0.101442	0.0214225	0.262133	rs2559728	14	RP11-119F19.2	0	ncRNA_intronic	0.382	7	5	15	0	1	1
rs527587660	4	168826560	C	CAT	0.2207	NA	NA	NA	0.131443	rs11131812	7	RP11-310I9.1	41264	intergenic	0.381	NA	5	15	0	0	0
rs67630818	16	89218018	TA	T	0.3191	NA	NA	NA	0.235976	rs117169628	20	ACSF3	0	intronic	0.38	NA	4	5	1	1	1
rs1879583	17	43570893	C	T	0.1988	2.10589e-11	-0.114732	0.0171281	0.743942	rs7218319	21	PLEKHM1	2777	intergenic	0.38	7	5	15	1	1	1
rs11315485	5	131188567	G	GA	0.2157	NA	NA	NA	0.0756025	rs10066378	8	ACSL6:AC034228.7	0:0	ncRNA_intronic	0.379	NA	9	15	1	1	0
rs1015538	7	99626035	A	G	0.3419	0.0172418	0.0328642	0.0137997	0.341922	rs2897075	11	ZKSCAN1	0	intronic	0.379	NA	4	4	1	1	1
rs61882280	11	34516093	C	T	0.2535	0.000474871	-0.0740759	0.0211976	0.536228	rs7949972	16	ELF5	0	intronic	0.379	5	5	15	1	1	1
rs7961696	12	133141461	G	C	0.4592	NA	NA	NA	0.344125	rs11614702	18	FBRSL1	0	intronic	0.379	6	4	5	1	1	0
rs7713975	5	131223644	C	T	0.2157	NA	NA	NA	0.0756025	rs10066378	8	ACSL6:AC034228.7	0:0	ncRNA_intronic	0.378	6	9	15	1	1	1
rs10808114	7	99498499	A	T	0.4662	0.0110986	-0.0329308	0.012967	0.188506	rs2897075	11	TRIM4	0	intronic	0.378	6	4	4	1	1	1
rs56091731	8	61359741	C	A	0.1451	0.000128183	0.0694844	0.0181425	0.289479	rs1120591	12	RP11-163N6.2	0	ncRNA_intronic	0.378	6	13	15	0	1	0
rs35908258	8	61490185	AT	A	0.2167	NA	NA	NA	0.259485	rs1120591	12	RAB2A	0	intronic	0.378	NA	4	5	1	1	1
rs549351909	10	81464738	T	G	0.1252	NA	NA	NA	0.0671526	rs2559728	14	RP11-119F19.2:NUTM2B	0:0	ncRNA_intronic	0.378	NA	5	15	1	0	0
rs2693369	17	43654779	C	T	0.497	NA	NA	NA	0.302405	rs7218319	21	DND1P1	8457	intergenic	0.378	6	2	5	0	1	1
rs6038442	20	6325523	G	T	0.3658	0.0271004	-0.0304594	0.0137821	0.0843143	rs2326788	27	CASC20	101846	intergenic	0.378	7	5	15	0	0	1
rs7620586	3	46267737	T	G	0.08946	NA	NA	NA	0.384063	rs34339943	4	CCR3	0	intronic	0.377	6	5	15	1	1	1
4:168779033:G:T	4	168779033	G	T	0.03181	NA	NA	NA	0.0575143	rs11131812	7	RP11-310I9.1	88791	intergenic	0.377	5	9	15	0	0	1
8:61453074:C:T	8	61453074	C	T	0.161	NA	NA	NA	0.312824	rs1120591	12	RAB2A	0	intronic	0.377	NA	4	5	1	1	0
rs685715	8	61524528	C	G	0.1501	0.0255751	0.0389805	0.0174597	0.315035	rs1120591	12	RAB2A	0	intronic	0.377	6	4	5	1	1	1
rs34618449	9	136142671	AT	A	0.4175	NA	NA	NA	0.242906	rs550057	13	ABO	0	ncRNA_intronic	0.377	NA	5	14	0	1	1
rs17886412	10	81321030	T	C	0.4026	NA	NA	NA	0.769287	rs2559728	14	SFTPA2	876	upstream	0.377	NA	5	14	1	1	1
rs2834152	21	34585761	G	A	0.1481	0.000358741	0.0639261	0.0179129	0.183679	rs9636867	28	IFNAR2	16444	intergenic	0.377	5	5	15	0	1	1
rs6441981	3	46466650	A	C	0.2217	9.50971e-05	0.0646469	0.0165644	0.0901419	rs9875616	4	LTF	10485	intergenic	0.376	6	4	15	0	1	1
rs561649369	17	43681316	T	C	0.2406	NA	NA	NA	0.968522	rs7218319	21	RP11-707O23.5	1609	intergenic	0.376	NA	5	15	0	1	1
19:50975500:T:TATG	19	50975500	TATG	T	0.4066	NA	NA	NA	0.101429	rs35617599	26	FAM71E1	0	intronic	0.376	NA	5	15	1	1	1
19:50975500:T:TGTA	19	50975500	T	TGTA	0.06759	NA	NA	NA	0.101429	rs35617599	26	FAM71E1	0	NA	0.376	NA	5	15	1	0	1
rs139468846	3	46575902	T	TTTCC	0.2256	NA	NA	NA	0.0711937	rs73062378	4	LRRC2	0	intronic	0.375	NA	4	15	1	1	1
rs154732	5	131471874	C	G	0.1839	0.00232648	0.0500527	0.0164374	0.0690224	rs10066378	8	AC063976.1	11309	intergenic	0.375	6	5	15	0	1	1
rs3012936	10	81440963	C	T	0.1163	0.000348699	0.098113	0.0274354	0.168903	rs2559728	14	RP11-119F19.2	0	ncRNA_intronic	0.375	6	5	15	0	1	0
rs138253419	10	81716940	AACC	A	0.1054	NA	NA	NA	0.129368	rs2559728	14	SFTPD	0	intronic	0.375	NA	5	15	1	1	1
rs59865404	3	46095174	C	T	0.1998	0.0296653	-0.0361521	0.0166253	0.0617034	rs34339943	4	XCR1	25939	intergenic	0.374	6	5	15	0	1	1
rs3774630	3	46244273	C	T	0.09443	NA	NA	NA	0.525957	rs34339943	4	CCR3:CCR1	0:0	UTR3	0.374	NA	3	15	1	1	1
rs141689764	5	131224628	C	G	0.03877	NA	NA	NA	0.0504214	rs10066378	8	ACSL6:AC034228.7	0:0	ncRNA_intronic	0.374	7	9	15	1	1	1
rs1278760	13	113531675	C	T	0.3787	2.447e-08	0.0758361	0.013598	0.392754	rs12585036	19	ATP11A	0	intronic	0.374	5	4	4	1	1	1
rs10445363	17	43914558	G	A	0.2396	9.89296e-14	-0.121072	0.0162681	0.96339	rs7218319	21	CRHR1	1363	intergenic	0.374	5	5	15	1	1	1
rs6038445	20	6329093	A	G	0.3549	0.0162403	-0.0340172	0.0141534	0.0859425	rs2326788	27	CASC20	98276	intergenic	0.374	5	5	15	0	0	1
rs200521476	12	133040182	G	GCATCAC	0.4026	NA	NA	NA	0.236757	rs11614702	18	RP11-503G7.2	739	downstream	0.373	NA	5	14	1	1	0
rs11654982	17	44284600	G	A	0.3598	0.00184605	0.0575834	0.0184921	0.200654	rs7218319	21	KANSL1	0	intronic	0.373	NA	5	5	1	1	1
rs34522020	1	155081626	T	A	0.1312	5.2904e-07	0.0949407	0.0189296	0.120335	rs7528026	2	Y_RNA	11339	intergenic	0.372	5	5	15	0	1	1
rs62063856	17	44076466	A	G	0.2406	3.05204e-14	-0.12347	0.0162544	0.968522	rs7218319	21	MAPT	0	intronic	0.372	5	4	15	1	1	1
2:60627401:C:G	2	60627401	G	C	0.4881	NA	NA	NA	0.0513319	rs1123573	3	AC007381.2	8890	intergenic	0.371	NA	5	15	0	1	1
rs117268080	7	99553066	C	T	0.1113	NA	NA	NA	0.0840086	rs2897075	11	SNORA40	3284	intergenic	0.371	3a	7	14	0	1	1
rs13269925	8	61431991	A	G	0.2167	0.0033941	0.0433702	0.0148042	0.448641	rs1120591	12	RAB2A	0	intronic	0.371	5	1	2	1	1	1
rs146513872	10	81454959	T	C	0.2455	NA	NA	NA	0.262133	rs2559728	14	RP11-119F19.2	0	ncRNA_intronic	0.371	7	5	15	1	1	1
rs7072305	10	81494761	G	C	0.1183	NA	NA	NA	0.0535429	rs2559728	14	RP11-119F19.2	0	ncRNA_intronic	0.371	7	5	15	0	1	0
rs540702737	17	44232408	G	A	0.2127	NA	NA	NA	0.839991	rs7218319	21	KANSL1	0	intronic	0.371	NA	2	5	1	1	1
rs12483293	21	34716789	T	G	0.2813	0.000803873	-0.0477097	0.0142355	0.0949252	rs8178521	28	IFNAR1	0	intronic	0.371	7	4	5	1	1	1
rs146052818	21	35337917	CATAAT	C	0.09742	NA	NA	NA	0.781483	rs75586969	28	LINC00649	0	ncRNA_intronic	0.371	NA	5	15	0	0	1
rs4625273	1	155076043	T	C	0.4871	NA	NA	NA	0.0860392	rs35154152	2	EFNA3	16028	intergenic	0.37	4	5	15	0	1	1
rs11343326	7	99823236	A	AT	0.2813	NA	NA	NA	0.206087	rs2897075	11	GATS:GATS	0:0	ncRNA_intronic	0.37	NA	4	5	1	1	1
rs59602812	9	136146068	A	AT	0.3728	NA	NA	NA	0.666897	rs550057	13	ABO	0	ncRNA_intronic	0.37	NA	2	14	0	1	1
rs3012906	10	81480962	C	T	0.1183	NA	NA	NA	0.0541925	rs2559728	14	RP11-119F19.2	0	ncRNA_intronic	0.37	7	5	15	1	1	1
rs4883549	12	133145764	G	C	0.0835	NA	NA	NA	0.0673786	rs11614702	18	FBRSL1	0	intronic	0.37	5	4	5	1	1	0
rs56171012	12	133159846	C	T	0.2724	NA	NA	NA	0.287272	rs11614702	18	FBRSL1	0	exonic	0.37	3a	1	5	1	1	0
rs377644317	16	89255262	C	CAG	0.06958	NA	NA	NA	0.187441	rs117169628	20	CDH15	0	intronic	0.37	NA	2	14	1	1	1
rs561060735	17	44304490	T	C	0.2406	NA	NA	NA	0.968522	rs7218319	21	KANSL1	1756	intergenic	0.37	NA	5	15	1	1	1
rs28400012	19	49252237	C	T	0.2127	5.69615e-05	0.0644994	0.0160245	0.205484	rs368565	25	FUT1	0	UTR3	0.37	NA	4	14	1	1	1
rs7282795	21	34672701	G	A	0.1859	0.00117588	-0.0534542	0.0164745	0.0675301	rs8178521	28	IL10RB	3161	intergenic	0.37	6	2	7	1	1	1
rs3181077	3	46250652	C	T	0.2555	2.03875e-11	0.101839	0.0151925	0.330502	rs9875616	4	CCR3	0	intronic	0.369	NA	2	15	1	1	1
rs138732762	3	46263174	T	TGGGTTGGAGTA	0.09245	NA	NA	NA	0.540859	rs34339943	4	CCR3	0	intronic	0.369	NA	2	15	1	1	1
rs10555018	4	168826444	C	CAT	0.2853	NA	NA	NA	0.109259	rs11131812	7	RP11-310I9.1	41380	intergenic	0.369	NA	5	15	0	0	0
rs10887345	10	81768337	T	C	0.3847	2.8848e-05	0.0544742	0.0130247	0.0756588	rs2559728	14	RP11-369J21.11	9131	intergenic	0.369	7	14	15	0	1	1
rs4573657	11	34434898	T	C	0.3032	6.61161e-05	-0.0545708	0.0136774	0.276076	rs7949972	16	RP1-53C18.3	8401	intergenic	0.369	5	5	9	0	1	1
rs57484342	12	113371973	A	G	0.3658	2.08026e-09	0.0826542	0.0137954	0.901481	rs10850097	17	RP1-71H24.1	0	ncRNA_intronic	0.369	7	5	15	1	1	0
rs79447161	17	44067508	A	G	0.2406	2.99149e-14	-0.123362	0.0162346	0.968522	rs7218319	21	MAPT	0	intronic	0.369	5	4	15	1	1	1
rs531555626	17	44155299	CT	C	0.2406	NA	NA	NA	0.968522	rs7218319	21	KANSL1	0	intronic	0.369	NA	4	5	1	1	1
rs554944034	17	44227882	C	G	0.2117	NA	NA	NA	0.836365	rs7218319	21	KANSL1	0	intronic	0.369	NA	4	5	1	1	1
rs854187	3	45429891	C	A	0.04871	NA	NA	NA	0.0602308	rs13059329	4	LARS2	106	upstream	0.368	4	1	1	1	0	1
rs142261675	10	81536404	A	C	0.06958	NA	NA	NA	0.0997592	rs2559728	14	RP11-119F19.2	10318	intergenic	0.368	7	5	15	0	1	1
rs113439507	21	35359308	C	T	0.09841	2.22194e-13	0.161064	0.0219591	0.750156	rs75586969	28	LINC00649	9315	intergenic	0.368	6	5	15	0	1	1
rs2040388	3	46408731	G	A	0.4294	3.12502e-16	0.10668	0.0130601	0.126519	rs1542754	4	RP11-24F11.2	0	ncRNA_intronic	0.367	5	5	14	1	1	1
rs11298823	3	46428089	CA	C	0.1352	NA	NA	NA	0.146391	rs73062378	4	RP11-24F11.2	0	ncRNA_intronic	0.367	NA	2	15	0	1	1
rs8044701	16	89176878	G	A	0.2306	0.00615492	-0.0547228	0.0199761	0.326757	rs117169628	20	ACSF3	0	intronic	0.367	5	4	5	1	1	1
rs2696604	17	44214094	A	G	0.2406	8.68059e-08	-0.115787	0.0216328	0.968522	rs7218319	21	KANSL1	0	intronic	0.367	NA	2	5	1	1	1
rs191247549	17	44326105	G	C	0.2416	NA	NA	NA	0.952492	rs7218319	21	RP11-259G18.2	3694	intergenic	0.367	7	5	15	0	1	1
rs554338050	17	44357654	C	T	0.1829	NA	NA	NA	0.682573	rs7218319	21	ARL17B	0	intronic	0.367	NA	5	15	1	1	1
rs66677466	21	34693683	CATAT	C	0.2903	NA	NA	NA	0.396589	rs8178521	28	IFNAR1	3050	intergenic	0.367	NA	5	15	1	1	1
rs201231676	10	81402157	TTA	T	0.3082	NA	NA	NA	0.445774	rs2559728	14	RP11-589B3.6	10212	intergenic	0.366	NA	14	15	0	1	0
rs4530136	16	89201805	A	G	0.1829	2.07052e-09	0.096562	0.0161147	0.598398	rs117169628	20	ACSF3	0	intronic	0.366	5	4	4	1	1	1
rs8100756	19	10645996	T	C	0.04672	0.000225553	-0.141206	0.0382824	0.242935	rs142770866	24	ATG4D	8574	intergenic	0.366	6	5	14	1	1	1
rs6516179	20	6489745	C	T	0.4165	1.11437e-05	-0.0566848	0.0129014	0.875156	rs2326788	27	CASC20	0	ncRNA_intronic	0.366	7	9	15	0	1	1
rs2300384	21	35253333	C	T	0.2684	NA	NA	NA	0.158337	rs75586969	28	AP000304.12:ITSN1	0:0	intronic	0.366	7	5	15	1	1	1
rs56317209	2	60635067	G	A	0.1918	0.0190199	0.0358012	0.0152661	0.122063	rs1123573	3	AC007381.2	16556	intergenic	0.365	5	5	15	0	1	1
rs17638423	3	45466958	C	T	0.2535	0.00715764	-0.0431426	0.0160416	0.11958	rs13059329	4	LARS2	0	intronic	0.365	4	4	5	1	1	1
rs4134396	3	46357030	A	G	0.3022	NA	NA	NA	0.451482	rs1542754	4	UQCRC2P1	3616	intergenic	0.365	7	5	15	0	1	1
rs1351379	8	61211213	G	C	0.161	0.0373533	0.0349382	0.016782	0.137507	rs1120591	12	CA8	17241	intergenic	0.365	6	7	15	0	1	1
rs55733613	16	89141723	G	C	0.09443	0.00064862	0.070601	0.0207015	0.241132	rs117169628	20	ACSF3	13059	intergenic	0.365	5	5	9	0	1	1
rs201657714	17	44339109	AAAAAAAG	A	0.2406	NA	NA	NA	0.958195	rs7218319	21	RP11-259G18.3	1136	intergenic	0.365	NA	5	5	0	1	1
rs35832211	3	46460873	C	T	0.1421	NA	NA	NA	0.170776	rs34339943	4	CCRL2	6384	intergenic	0.364	6	4	15	1	1	1
rs723193	10	81708155	G	T	0.07058	0.000931407	0.0826861	0.0249772	0.134068	rs2559728	14	MBL1P:SFTPD	0:0	ncRNA_intronic	0.364	5	1	15	1	1	1
rs208670	11	34440538	C	T	0.4195	0.0355065	-0.0358171	0.0170352	0.0882235	rs7949972	16	CIR1P3	11888	intergenic	0.364	NA	5	15	0	1	1
rs75788861	17	43822769	C	T	0.2396	NA	NA	NA	0.96339	rs7218319	21	CRHR1:RP11-105N13.4	0:0	ncRNA_intronic	0.364	5	5	14	1	1	1
rs17689471	17	43892973	T	C	0.2396	3.3927e-14	-0.123283	0.0162592	0.96339	rs7218319	21	CRHR1:RP11-105N13.4	0:0	ncRNA_intronic	0.364	1f	5	14	1	1	0
rs144309607	19	10492274	C	T	0.03082	2.01992e-20	0.316613	0.0341867	0.808728	rs34536443	24	TYK2	921	upstream	0.364	7	5	5	1	1	1
rs571689	19	49207554	C	T	0.4672	1.00077e-11	-0.0885969	0.0130167	0.541417	rs368565	25	FUT2	0	UTR3	0.364	NA	4	5	1	1	1
rs2307018	19	49244219	C	A	0.4473	5.65098e-08	0.068952	0.0126995	0.548667	rs368565	25	IZUMO1	0	exonic	0.364	4	1	7	1	1	1
rs56271768	10	81837051	T	G	0.08449	0.00172644	0.0681707	0.0217544	0.102164	rs2559728	14	TMEM254-AS1	0	ncRNA_intronic	0.363	7	5	15	1	1	1
rs35961994	19	4615312	A	G	0.2624	0.00169875	-0.0467666	0.0149014	0.065123	rs2277732	23	CTB-50L17.2	5893	intergenic	0.363	7	5	14	0	1	0
rs68181568	3	46228621	CT	C	0.1044	NA	NA	NA	0.476434	rs34339943	4	CCR3	0	intronic	0.362	NA	2	15	1	1	1
rs61859198	10	82114628	C	A	0.1093	0.0407053	0.0405681	0.019823	0.126793	rs2559728	14	DYDC1:DYDC2	0:0	intronic	0.362	5	5	14	1	1	1
rs368623999	12	133141038	G	GCCTGGTGAGCCTCCTGGCTCTGGGAGGGCCCCTGCCTTACTC	0.1233	NA	NA	NA	0.0933159	rs11614702	18	FBRSL1	0	intronic	0.362	NA	4	5	1	1	0
rs12947718	17	43493101	G	A	0.1968	1.41191e-11	-0.11452	0.0169491	0.687325	rs7218319	21	ARHGAP27	0	intronic	0.362	1f	2	15	1	1	1
rs6503437	17	43518152	A	G	0.2982	0.0310866	-0.0303494	0.014077	0.122186	rs7218319	21	PLEKHM1	0	intronic	0.362	1f	2	5	1	1	1
rs2696471	17	43658124	T	G	0.4483	NA	NA	NA	0.0533393	rs7218319	21	DND1P1	5112	intergenic	0.362	6	3	5	0	1	1
rs62054381	17	43801185	A	G	0.2406	4.75196e-14	-0.12222	0.0162126	0.958005	rs7218319	21	CRHR1:RP11-105N13.4	0:0	ncRNA_intronic	0.362	5	9	14	1	1	1
rs9912530	17	44836302	T	C	0.3002	4.51992e-09	0.0837318	0.0142791	0.654314	rs7218319	21	NSF	1471	intergenic	0.362	4	2	5	1	1	1
rs569597224	19	49124162	AGTGAGACTCCGTCT	A	0.1292	NA	NA	NA	0.0872071	rs368565	25	AC022154.7:SPHK2	0:0	ncRNA_intronic	0.362	NA	4	5	1	1	1
rs6731647	2	60704739	T	G	0.4483	NA	NA	NA	0.130478	rs1123573	3	BCL11A	0	intronic	0.361	6	4	15	1	0	1
rs573301410	10	81681599	C	CCACTTTGT	0.04771	NA	NA	NA	0.0755254	rs2559728	14	MBL1P	0	ncRNA_intronic	0.361	NA	5	15	0	1	1
rs62056835	17	43988623	G	A	0.2406	5.22101e-14	-0.122379	0.0162602	0.958005	rs7218319	21	MAPT	0	intronic	0.361	6	5	14	1	1	1
rs113331367	3	45201060	AC	A	0.3837	NA	NA	NA	0.086332	rs13059329	4	RPS24P8	205	downstream	0.36	NA	5	15	0	1	1
rs73073742	3	46622071	C	T	0.02485	NA	NA	NA	0.547403	rs139721302	4	TDGF1	0	intronic	0.36	5	1	14	1	1	1
rs2191001	5	131096677	G	C	0.2147	NA	NA	NA	0.0767175	rs10066378	8	CTC-432M15.3:FNIP1	0:0	intronic	0.36	5	5	5	1	1	1
rs113989466	5	131196311	TA	T	0.2535	NA	NA	NA	0.121048	rs10066378	8	ACSL6:AC034228.7	0:0	ncRNA_intronic	0.36	NA	5	15	1	1	0
rs144305120	7	99745585	T	G	0.06461	0.0216352	0.0561703	0.0244568	0.0754952	rs2897075	11	LAMTOR4	944	upstream	0.36	6	2	15	1	1	1
rs146987590	8	61363597	CAGAA	C	0.3797	NA	NA	NA	0.971773	rs1120591	12	RP11-163N6.2	0	ncRNA_intronic	0.36	NA	5	15	0	1	1
rs10794292	11	1094753	C	A	0.4046	NA	NA	NA	0.207634	rs12802931	15	MUC2	0	exonic	0.36	5	5	15	1	1	0
rs28678003	1	155207733	C	T	0.0666	4.83031e-12	-0.219423	0.0317522	0.375126	rs35154152	2	GBA	0	intronic	0.359	7	4	4	1	1	1
rs2527897	7	99534080	A	G	0.4523	0.000271814	-0.046499	0.0127717	0.322282	rs2897075	11	RP4-604G5.1	0	ncRNA_intronic	0.359	NA	5	14	1	1	1
rs555608763	17	44219888	C	T	0.1988	NA	NA	NA	0.763321	rs7218319	21	KANSL1	0	intronic	0.359	NA	2	5	1	1	1
rs75585764	21	35360192	C	G	0.09841	7.39189e-13	0.157364	0.0219414	0.750156	rs75586969	28	LINC00649	10199	intergenic	0.359	5	5	15	0	1	1
rs6441931	3	45928730	A	G	0.162	0.00305732	-0.0653868	0.0220758	0.0575357	rs9875616	4	LZTFL1:CCR9	0:0	intronic	0.358	5	1	15	1	1	1
rs2527885	7	99560866	G	C	0.4652	0.0110768	-0.0337887	0.0133013	0.308198	rs2897075	11	AZGP1	3476	intergenic	0.358	7	5	14	1	1	1
rs3851047	10	81451117	A	G	0.4036	6.53335e-09	0.109124	0.0188063	0.513335	rs2559728	14	RP11-119F19.2	0	ncRNA_intronic	0.358	NA	5	15	0	1	1
rs10706077	11	34438579	AG	A	0.2614	NA	NA	NA	0.391883	rs7949972	16	RP1-53C18.3	12082	intergenic	0.358	NA	2	15	0	1	1
rs62061708	17	44006956	A	G	0.2396	7.60736e-14	-0.121671	0.0162729	0.96339	rs7218319	21	MAPT	0	intronic	0.358	4	5	14	1	1	1
rs6076978	20	6311929	A	G	0.2266	0.0482141	-0.0319852	0.0161911	0.0668675	rs2326788	27	AL109618.1	102333	intergenic	0.358	5	9	15	0	0	0
rs4323139	4	168692630	T	C	0.4254	1.07149e-06	0.0630481	0.0129249	0.80216	rs11131812	7	RP11-521F1.1	29191	intergenic	0.357	6	9	15	0	0	0
rs11930160	4	168779298	C	G	0.2117	0.0210782	-0.0489447	0.0212196	0.20518	rs11131812	7	RP11-310I9.1	88526	intergenic	0.357	6	9	15	0	1	1
rs4277907	5	131227713	G	C	0.2545	NA	NA	NA	0.12433	rs10066378	8	ACSL6:AC034228.7	0:0	ncRNA_intronic	0.357	6	9	15	1	1	1
rs45236	5	131440620	G	T	0.1829	0.00116185	0.0537863	0.0165594	0.0671922	rs10066378	8	snoZ6	24793	intergenic	0.357	NA	2	15	0	1	1
rs671275	8	61525780	G	A	0.2356	0.00629364	0.0397305	0.0145422	0.385996	rs1120591	12	RAB2A	0	intronic	0.357	NA	4	5	1	1	1
rs7072441	10	81684075	T	G	0.2425	0.0187092	0.0352213	0.0149797	0.101504	rs2559728	14	MBL1P	0	ncRNA_intronic	0.357	7	5	15	0	1	1
rs56303031	17	43853922	G	A	0.2396	NA	NA	NA	0.96339	rs7218319	21	CRHR1:RP11-105N13.4	0:0	ncRNA_intronic	0.357	7	5	14	1	1	0
rs35443051	17	44130328	TC	T	0.2465	NA	NA	NA	0.989346	rs7218319	21	KANSL1	0	intronic	0.357	NA	4	5	1	1	1
rs2027053	1	65337702	G	A	0.03976	0.00290804	0.0832937	0.0279763	0.058182	rs12046291	1	JAK1	0	intronic	0.356	7	3	4	1	1	1
rs375611669	1	155137341	C	CTT	0.4583	NA	NA	NA	0.0619504	rs35154152	2	KRTCAP2	4542	intergenic	0.356	NA	5	15	1	1	1
rs55945538	5	131228421	G	C	0.2177	NA	NA	NA	0.08024	rs10066378	8	ACSL6:AC034228.7	0:0	ncRNA_intronic	0.356	7	9	15	1	1	1
12:113387034:A:AGG	12	113387034	AGG	A	0.4851	NA	NA	NA	0.40284	rs10850097	17	RP1-71H24.1:OAS3	0:0	ncRNA_intronic	0.356	NA	4	15	1	1	1
rs35826119	12	133154461	A	T	0.0825	NA	NA	NA	0.0681792	rs11614702	18	FBRSL1	0	intronic	0.356	4	3	4	1	1	0
rs886249	17	43946291	A	G	0.2247	1.48776e-09	-0.109495	0.0181112	0.888394	rs7218319	21	MAPT-AS1	0	ncRNA_intronic	0.356	NA	5	14	0	1	1
rs576581426	17	44226331	A	G	0.2078	NA	NA	NA	0.816523	rs7218319	21	KANSL1	0	intronic	0.356	NA	4	5	1	1	1
rs10523374	3	46170674	T	A	0.326	NA	NA	NA	0.264081	rs34339943	4	FLT1P1	13175	intergenic	0.355	6	5	15	0	1	1
rs569745758	3	146144063	TCC	T	0.03479	NA	NA	NA	0.11055	rs343320	5	PLSCR2	0	intronic	0.355	NA	5	15	1	1	0
rs200442988	17	44566824	TTTTG	T	0.3241	NA	NA	NA	0.125865	rs7218319	21	NSFP1	2316	intergenic	0.355	NA	4	15	0	1	1
rs5848772	3	45885582	A	ATAT	0.4423	NA	NA	NA	0.131091	rs9875616	4	LZTFL1	0	intronic	0.354	NA	4	14	1	1	1
rs1809733	3	46154473	G	A	0.2117	5.05964e-06	0.103039	0.0225848	0.648272	rs9875616	4	FLT1P1	29376	intergenic	0.354	6	5	15	0	1	1
rs115861191	5	131858211	C	T	0.04672	0.0115266	0.0810119	0.0320672	0.174942	rs10066378	8	IL5	18924	intergenic	0.354	6	5	15	0	1	1
rs148219050	10	81453866	C	A	0.2455	2.50003e-06	0.100888	0.0214285	0.262133	rs2559728	14	RP11-119F19.2	0	ncRNA_intronic	0.354	4	5	15	1	1	1
rs149320476	12	133158976	C	G	0.02684	NA	NA	NA	0.0504714	rs11614702	18	FBRSL1	0	intronic	0.354	2a	1	5	1	1	0
rs241041	17	43713925	A	G	0.2396	NA	NA	NA	0.96339	rs7218319	21	CRHR1-IT1:CRHR1:RP11-105N13.4	0:0:0	ncRNA_exonic	0.354	NA	4	4	1	1	1
rs1918796	17	44223387	T	C	0.2406	1.25184e-07	-0.114483	0.0216587	0.968522	rs7218319	21	KANSL1	0	intronic	0.354	NA	2	7	1	1	1
rs389978	17	43717415	A	G	0.2406	4.03289e-14	-0.123121	0.016286	0.958005	rs7218319	21	CRHR1-IT1:CRHR1:RP11-105N13.4	0:0:0	ncRNA_intronic	0.353	7	4	5	1	1	1
rs542509380	17	44298209	T	C	0.2406	NA	NA	NA	0.968522	rs7218319	21	KANSL1	0	intronic	0.353	NA	4	5	1	1	1
rs11332732	19	4610217	CT	C	0.4334	NA	NA	NA	0.0630176	rs2277732	23	CTB-50L17.2	10988	intergenic	0.353	NA	2	14	0	0	0
rs66462733	20	6553955	T	TTATA	0.2157	NA	NA	NA	0.151758	rs2326788	27	CASC20	44848	intergenic	0.353	NA	5	15	0	0	1
rs13066516	3	45975443	C	T	0.1203	NA	NA	NA	0.90764	rs34339943	4	FYCO1	0	intronic	0.352	6	4	4	1	1	1
rs112966376	20	6492699	C	T	0.2286	0.00562102	0.0447958	0.016177	0.196335	rs2326788	27	CASC20	0	ncRNA_intronic	0.352	7	9	15	0	0	1
rs2236645	21	35342238	C	T	0.09642	NA	NA	NA	0.768683	rs75586969	28	LINC00649	0	ncRNA_exonic	0.352	5	2	7	0	1	1
rs55669209	1	156122140	T	C	0.02087	3.09023e-05	0.141157	0.0338772	0.557143	rs74964948	2	SEMA4A	0	intronic	0.351	5	2	7	1	1	1
rs35405729	7	75270810	GC	G	0.3111	NA	NA	NA	0.89319	rs12534422	10	HIP1	0	intronic	0.351	NA	5	15	1	1	1
rs1865472	7	99511563	A	T	0.4235	NA	NA	NA	0.169891	rs2897075	11	TRIM4	0	intronic	0.351	1f	4	5	1	1	1
rs56002706	17	44000505	C	T	0.2396	6.79189e-14	-0.121819	0.0162602	0.96339	rs7218319	21	MAPT	0	intronic	0.351	5	2	14	1	1	1
rs562921895	3	45691201	CATAT	C	0.02584	NA	NA	NA	0.0577027	rs73062378	4	LIMD1	0	intronic	0.35	NA	5	5	1	1	1
rs73075571	3	46649711	A	G	0.02485	0.0154891	0.0826395	0.0341382	0.547403	rs139721302	4	TDGF1	0	intergenic	0.35	5	5	15	1	1	1
rs13277145	8	61232253	G	A	0.1779	NA	NA	NA	0.180176	rs1120591	12	CA8	38281	intergenic	0.35	6	5	15	0	1	1
rs10957140	8	61408107	T	C	0.2326	0.00434428	0.0421215	0.014769	0.50362	rs1120591	12	RP11-163N6.2	0	ncRNA_intronic	0.35	4	1	9	0	1	1
rs62060845	17	44154393	A	G	0.2406	1.00203e-13	-0.12115	0.0162822	0.968522	rs7218319	21	KANSL1	0	intronic	0.35	6	1	5	1	1	1
rs4801776	19	49304215	C	T	0.2624	0.00814414	-0.0408542	0.0154398	0.0718246	rs368565	25	BCAT2	0	intronic	0.35	6	4	5	1	1	1
rs55857524	3	45341730	GAT	G	0.16	NA	NA	NA	0.05348	rs13059329	4	U3	44617	intergenic	0.349	NA	5	14	0	0	1
rs13077099	3	46125497	C	G	0.4245	1.40691e-11	-0.0886338	0.013117	0.124417	rs9875616	4	XCR1	56262	intergenic	0.349	6	5	15	0	1	1
rs6836367	4	168634368	T	A	0.1948	0.02584	0.0360052	0.0161559	0.117172	rs11131812	7	RP11-521F1.1	28661	intergenic	0.349	7	9	15	0	0	1
rs62065388	17	43537711	C	T	0.1938	NA	NA	NA	0.703078	rs7218319	21	PLEKHM1:AC091132.1	0:0	ncRNA_intronic	0.349	6	5	5	1	1	1
rs1078268	17	44075901	A	G	0.2406	8.35142e-14	-0.121474	0.0162732	0.968522	rs7218319	21	MAPT	0	intronic	0.349	1f	4	15	1	1	1
rs34220756	2	60589915	GA	G	0.332	NA	NA	NA	0.0695231	rs1123573	3	AC007381.2	0	ncRNA_intronic	0.348	NA	5	15	0	0	1
rs147719294	3	46628253	G	A	0.01392	9.27848e-05	0.266163	0.0680946	1	rs139721302	4	TDGF1	0	intergenic	0.348	4	4	15	1	1	1
rs79525726	8	61433308	C	A	0.1461	0.0217085	0.0400665	0.0174549	0.30523	rs1120591	12	RAB2A	0	intronic	0.348	6	1	7	1	1	1
rs544990728	17	43991515	T	G	0.2366	NA	NA	NA	0.947806	rs7218319	21	MAPT	0	intronic	0.348	NA	4	14	1	1	1
rs9311380	3	45996047	T	C	0.4712	2.533e-19	0.114049	0.0126899	0.378151	rs9875616	4	FYCO1	0	intronic	0.347	6	4	4	1	1	1
rs11410156	5	130863848	TA	T	0.2366	NA	NA	NA	0.0811942	rs10066378	8	RAPGEF6:CTC-432M15.3	0:0	intronic	0.347	NA	5	5	1	1	1
rs60033508	12	113431767	T	TGG	0.3171	NA	NA	NA	0.564711	rs10850097	17	RP1-71H24.1:OAS2	0:0	ncRNA_intronic	0.347	NA	4	15	1	1	0
rs7314996	12	133024804	G	C	0.3787	0.0124846	-0.0329698	0.0131977	0.182915	rs11614702	18	RP11-503G7.1	8941	intergenic	0.347	5	5	14	0	1	1
rs74361635	16	89141363	A	G	0.1054	NA	NA	NA	0.1962	rs117169628	20	ACSF3	13419	intergenic	0.347	4	5	9	0	1	1
rs140205949	21	35248368	TTCTC	T	0.4871	NA	NA	NA	0.0570114	rs75586969	28	AP000304.12:ITSN1	0:0	intronic	0.347	NA	5	15	1	1	1
rs143207518	10	81512135	T	C	0.2028	1.96799e-05	0.0931412	0.0218206	0.207213	rs2559728	14	RP11-119F19.2	0	ncRNA_intronic	0.346	7	5	15	0	1	1
rs368918817	10	81887790	ATT	A	0.09443	NA	NA	NA	0.129142	rs2559728	14	RPL22P18	1716	intergenic	0.346	NA	5	15	1	1	1
rs1966561	2	60672771	T	C	0.499	NA	NA	NA	0.0621595	rs1123573	3	BCL11A	5530	intergenic	0.345	NA	5	15	1	1	1
rs11003006	10	81225089	G	A	0.1252	0.00944564	0.0523675	0.0201763	0.170608	rs2559728	14	ZCCHC24	19705	intergenic	0.345	6	5	15	0	1	1
rs11032703	11	34469656	C	T	0.1123	0.0178054	0.0518995	0.0219018	0.110224	rs7949972	16	CAT	0	intronic	0.345	5	2	5	1	1	1
rs34139446	16	89325055	T	C	0.4523	NA	NA	NA	0.109005	rs117169628	20	RP11-46C24.5	0	ncRNA_intronic	0.345	6	5	14	1	1	1
rs62063282	17	44039043	G	A	0.2406	4.48875e-14	-0.122858	0.0162813	0.968522	rs7218319	21	MAPT	0	intronic	0.345	7	5	14	1	1	1
rs1388606	3	46158434	T	C	0.2117	1.64539e-13	0.121669	0.0164978	0.648272	rs9875616	4	FLT1P1	25415	intergenic	0.344	NA	5	15	0	1	1
rs1250790	10	81275738	C	T	0.09543	0.0157943	0.0538504	0.0223109	0.0882242	rs2559728	14	EIF5AL1	0	UTR3	0.344	5	5	15	1	1	1
rs549725060	11	1223260	ATGAG	A	0.4085	NA	NA	NA	0.0793576	rs12802931	15	MUC5AC	895	NA	0.344	NA	5	14	1	0	1
rs35062719	16	89325057	A	G	0.4513	NA	NA	NA	0.117009	rs117169628	20	RP11-46C24.5	0	ncRNA_intronic	0.344	7	5	14	1	1	1
rs55927630	17	43772407	C	T	0.2396	NA	NA	NA	0.96339	rs7218319	21	CRHR1:RP11-105N13.4	0:0	ncRNA_intronic	0.344	7	13	14	1	1	1
rs34386754	3	46090013	G	A	0.1441	NA	NA	NA	0.82967	rs34339943	4	XCR1	20778	intergenic	0.343	7	5	15	0	1	1
rs73069992	3	46594347	A	G	0.02485	0.00961939	0.0791918	0.0305852	0.547403	rs139721302	4	LRRC2	0	intronic	0.343	5	5	15	1	1	1
rs31252	5	130833433	T	C	0.2734	0.0040071	-0.0426245	0.0148125	0.107771	rs10066378	8	RAPGEF6:CTC-432M15.3	0:0	intronic	0.343	NA	4	5	1	1	1
rs34666036	7	99737012	G	A	0.2734	NA	NA	NA	0.257524	rs2897075	11	AC073842.19	0	ncRNA_intronic	0.343	7	5	15	1	1	1
rs55694921	16	89253269	G	A	0.1859	NA	NA	NA	0.815818	rs117169628	20	CDH15	0	intronic	0.343	5	1	14	1	1	1
rs72214428	5	131104158	G	GTT	0.2386	NA	NA	NA	0.105346	rs10066378	8	CTC-432M15.3:FNIP1	0:0	intronic	0.342	NA	5	5	1	1	1
rs113437942	5	131802223	C	T	0.04374	1.10804e-05	0.139572	0.0317575	0.249213	rs10066378	8	C5orf56	0	intronic	0.342	4	1	7	1	1	1
rs58341736	8	61449897	CA	C	0.161	NA	NA	NA	0.312824	rs1120591	12	RAB2A	0	intronic	0.342	NA	4	5	1	1	0
rs533038339	17	44369595	A	G	0.2396	NA	NA	NA	0.53412	rs7218319	21	ARL17B	0	intronic	0.342	NA	5	15	1	1	1
rs34357864	9	136145907	G	GA	0.3708	NA	NA	NA	0.675624	rs550057	13	ABO	0	ncRNA_intronic	0.341	NA	5	14	0	0	1
rs2983850	10	81476057	A	G	0.1163	NA	NA	NA	0.0532947	rs2559728	14	RP11-119F19.2	0	ncRNA_intronic	0.341	NA	5	15	1	1	1
rs7104301	11	34493638	A	G	0.2614	1.76522e-09	-0.0870878	0.0144711	0.524085	rs7949972	16	CAT	28	downstream	0.341	7	4	4	1	1	1
rs2696534	17	44355162	A	G	0.2316	NA	NA	NA	0.901476	rs7218319	21	ARL17B	0	intronic	0.341	NA	5	15	1	1	1
rs4845703	1	154993375	C	T	0.3002	1.78321e-06	-0.0686648	0.0143754	0.234427	rs61811895	2	DCST2	0	intronic	0.34	7	5	5	1	1	1
rs727136	4	168637404	C	T	0.1938	0.0185489	0.0378234	0.0160645	0.119441	rs11131812	7	RP11-521F1.1	25625	intergenic	0.34	6	5	15	0	0	1
rs62063677	17	44129885	C	T	0.2406	8.22149e-14	-0.12156	0.0162802	0.968522	rs7218319	21	KANSL1	0	intronic	0.34	7	4	5	1	1	1
rs532784638	17	44354231	A	G	0.2416	NA	NA	NA	0.921212	rs7218319	21	ARL17B	0	intronic	0.34	NA	5	15	1	1	1
rs62244500	3	45214379	A	G	0.2256	0.00292272	0.0449151	0.0150937	0.0535688	rs13059329	4	RPS24P8	12711	intergenic	0.339	7	5	15	0	1	1
rs4756151	11	34495358	C	A	0.1203	7.31949e-06	-0.0837332	0.018673	0.224332	rs7949972	16	CAT	1748	intergenic	0.339	4	4	5	1	1	1
rs12231415	12	133089152	G	A	0.333	4.9581e-06	-0.0648187	0.0141942	0.250647	rs11614702	18	FBRSL1	0	intronic	0.339	5	4	5	1	1	0
rs242554	17	44039365	C	T	0.3917	0.00354396	0.0398801	0.0136757	0.218188	rs7218319	21	MAPT	0	intronic	0.339	6	5	14	1	1	1
rs146288428	17	47966850	G	A	0.01889	0.000140789	0.235458	0.0618523	0.467205	rs3848456	22	RP11-304F15.4	0	ncRNA_intronic	0.339	5	5	14	0	1	1
rs5030347	19	10384604	C	A	0.1779	3.04021e-05	0.0765676	0.0183596	0.0610768	rs34536443	24	CTD-2369P2.5:ICAM1	0:0	ncRNA_intronic	0.339	3a	1	5	1	1	1
rs554581198	19	10609515	A	AT	0.16	NA	NA	NA	0.0930367	rs34536443	24	KEAP1	0	intronic	0.339	NA	1	4	1	0	1
rs923366	19	10397223	C	T	0.4672	6.46002e-05	-0.0681006	0.017045	0.0591939	rs17677095	24	ICAM1:CTD-2369P2.8	0:0	ncRNA_exonic	0.338	2b	1	7	1	1	1
rs4971085	1	155138222	T	C	0.495	NA	NA	NA	0.103671	rs35154152	2	KRTCAP2	3661	intergenic	0.337	7	2	15	1	1	1
rs4683155	3	45985708	G	A	0.3777	NA	NA	NA	0.210962	rs9875616	4	FYCO1:CXCR6	0:0	intronic	0.337	5	1	5	1	1	1
11:34490647:A:C	11	34490647	A	C	0.3817	NA	NA	NA	0.216115	rs7949972	16	CAT	0	intronic	0.337	4	4	4	1	1	1
rs4801773	19	49263066	C	A	0.4573	NA	NA	NA	0.0652827	rs368565	25	FGF21	1478	intergenic	0.337	7	5	14	1	1	1
rs6767559	3	46127642	G	C	0.2117	5.56776e-06	0.101625	0.0223736	0.648272	rs9875616	4	FLT1P1	56207	intergenic	0.336	5	4	15	0	1	1
rs546877928	5	130822419	AT	A	0.4274	NA	NA	NA	0.0764209	rs10066378	8	RAPGEF6:CTC-432M15.3	0:0	intronic	0.336	NA	4	5	1	1	1
rs74807476	17	44355726	T	A	0.2386	NA	NA	NA	0.926336	rs7218319	21	ARL17B	0	intronic	0.336	7	5	15	1	1	1
rs10870470	12	133142687	G	A	0.4145	0.000166542	-0.0622753	0.0165405	0.213318	rs11614702	18	FBRSL1	0	intronic	0.335	5	4	4	1	1	0
rs3742238	13	113540425	C	T	0.2137	1.10021e-18	0.138933	0.0157442	0.969011	rs12585036	19	ATP11A	0	UTR3	0.335	2b	1	7	1	1	1
rs144500767	20	6330703	ATTTTTTTCTTTTCT	A	0.3549	NA	NA	NA	0.0842997	rs2326788	27	CASC20	96666	intergenic	0.335	NA	5	15	0	0	1
rs688976	9	136136770	A	C	0.2058	0.000187625	0.0554692	0.0148507	0.124773	rs550057	13	ABO	0	ncRNA_exonic	0.334	NA	4	14	0	1	1
rs9937042	16	89137610	A	G	0.09443	0.000318011	0.0751619	0.0208773	0.241132	rs117169628	20	ACSF3	17172	intergenic	0.334	4	5	15	0	1	1
rs6038439	20	6318583	G	A	0.3062	0.0318048	-0.0319401	0.0148776	0.0584671	rs2326788	27	CASC20	108786	intergenic	0.334	6	5	15	0	0	0
rs6117262	20	6425967	G	A	0.4105	0.00117288	-0.04389	0.0135238	0.514523	rs2326788	27	CASC20	1402	intergenic	0.334	5	9	15	0	0	1
rs6893937	5	131818201	T	C	0.3429	NA	NA	NA	0.24379	rs10066378	8	IRF1	0	UTR3	0.333	7	4	5	1	1	1
rs11003014	10	81231387	A	G	0.1829	0.00169657	0.0531349	0.0169286	0.188869	rs2559728	14	ZCCHC24	26003	intergenic	0.333	7	5	15	0	1	1
rs12933802	16	89121918	G	A	0.08748	0.0381788	0.0630716	0.0304263	0.243556	rs117169628	20	CTD-2555A7.2	2544	intergenic	0.333	5	5	15	0	1	1
rs12933807	16	89121933	G	A	0.1421	8.21153e-05	0.0732796	0.0186077	0.183312	rs117169628	20	CTD-2555A7.2	2559	intergenic	0.333	5	5	15	0	1	1
rs142088645	5	131238183	T	TTCTTGTACA	0.2624	NA	NA	NA	0.122428	rs10066378	8	ACSL6:AC034228.7	0:0	ncRNA_intronic	0.332	NA	7	15	1	1	1
rs72846323	11	1144046	C	T	0.1342	NA	NA	NA	0.0724746	rs12802931	15	MUC5AC	7533	intergenic	0.332	5	5	15	1	0	1
rs1230076	17	43495660	T	C	0.4801	NA	NA	NA	0.149131	rs7218319	21	ARHGAP27	0	intronic	0.332	5	4	15	1	1	1
rs11415417	21	34710714	GC	G	0.2903	NA	NA	NA	0.40276	rs8178521	28	IFNAR1	0	intronic	0.332	NA	4	5	1	1	1
rs13051785	21	35323286	C	T	0.1471	NA	NA	NA	0.471493	rs75586969	28	LINC00649	0	ncRNA_intronic	0.332	7	5	15	0	1	1
rs11581138	1	65252466	A	T	0.03479	0.018436	0.0897359	0.0380762	0.0825589	rs12046291	1	RAVER2	0	intronic	0.331	6	4	5	1	1	1
rs35581423	4	106682153	A	AT	0.3698	NA	NA	NA	0.059792	rs34712979	6	INTS12:GSTCD:RP11-45L9.1	0:0:0	ncRNA_intronic	0.331	NA	5	15	1	0	1
rs6974373	7	99590893	C	G	0.4016	9.02173e-05	0.0656245	0.0167602	0.732737	rs2897075	11	RP4-604G5.3	219	downstream	0.331	1f	5	15	0	1	1
rs11264273	1	154809253	C	T	0.2664	0.00728391	0.0412509	0.0153716	0.0743379	rs61811895	2	KCNN3	0	intronic	0.33	5	5	15	1	1	1
rs111652370	1	155385034	C	T	0.04473	6.57065e-07	-0.172954	0.0347741	0.298075	rs35154152	2	ASH1L	0	intronic	0.33	6	4	5	1	1	1
rs372819680	3	46837564	TA	T	0.09046	NA	NA	NA	0.0535274	rs139721302	4	PRSS50:PRSS45	0:0	intronic	0.33	NA	14	15	1	0	0
rs11079726	17	43976235	G	A	0.2823	NA	NA	NA	0.154681	rs7218319	21	MAPT	0	intronic	0.33	5	5	13	1	1	1
rs532035713	17	44260967	G	A	0.2406	NA	NA	NA	0.968522	rs7218319	21	KANSL1	0	intronic	0.33	NA	2	7	1	1	1
rs35220256	3	46503256	A	AT	0.3509	NA	NA	NA	0.0851212	rs34339943	4	LTF	0	intronic	0.329	NA	5	14	1	1	1
rs7670147	4	168684489	C	G	0.4841	3.78032e-07	0.0649795	0.012792	0.717068	rs11131812	7	RP11-521F1.1	21050	intergenic	0.329	7	7	15	0	0	0
rs625593	9	136135096	G	A	0.2217	NA	NA	NA	0.138239	rs550057	13	ABO	0	ncRNA_intronic	0.329	NA	4	14	0	1	1
rs59864051	12	113482092	A	AGAGAGAGAGAGG	0.2753	NA	NA	NA	0.0579494	rs10850097	17	RPS15AP32	9774	intergenic	0.329	NA	7	14	0	1	0
rs62056850	17	43992581	C	T	0.2406	2.31963e-14	-0.123991	0.0162472	0.958005	rs7218319	21	MAPT	0	intronic	0.329	4	4	14	1	1	1
rs2261652	10	81433413	G	A	0.1869	NA	NA	NA	0.193794	rs2559728	14	RP11-506M13.3:RP11-119F19.2	0:0	ncRNA_intronic	0.328	7	5	15	0	1	0
rs7068445	10	81434332	C	T	0.162	0.0111319	0.0454291	0.0178958	0.0962645	rs2559728	14	RP11-506M13.3:RP11-119F19.2	0:0	ncRNA_intronic	0.328	6	5	15	0	1	0
rs150813685	13	113327501	C	CCTTT	0.2694	NA	NA	NA	0.0504249	rs12585036	19	C13orf35	0	intronic	0.328	NA	5	15	1	0	1
rs35252453	16	89142553	G	T	0.08946	NA	NA	NA	0.243056	rs117169628	20	ACSF3	12229	intergenic	0.328	5	5	9	0	1	1
rs112556326	17	43575946	G	T	0.2416	NA	NA	NA	0.952657	rs7218319	21	LRRC37A4P	2738	intergenic	0.328	6	5	15	1	1	1
rs12150235	17	44015745	A	G	0.2396	6.23622e-14	-0.122024	0.0162633	0.96339	rs7218319	21	MAPT	0	intronic	0.328	6	5	14	1	1	1
rs79298034	3	46095219	A	G	0.1103	NA	NA	NA	0.891099	rs34339943	4	XCR1	25984	intergenic	0.327	6	5	15	0	1	1
rs529496808	3	46284454	G	GTATATATATATATATACACATATATA	0.2207	NA	NA	NA	0.0805886	rs1542754	4	CCR3	0	intronic	0.327	NA	5	15	1	1	1
rs11323210	8	61542934	TA	T	0.4016	NA	NA	NA	0.912759	rs1120591	12	RP11-91I20.3	1133	intergenic	0.327	NA	5	14	1	1	1
rs1250991	10	81374651	C	T	0.4205	8.44375e-10	0.0863148	0.0140661	0.789282	rs2559728	14	SFTPA1	0	UTR3	0.327	6	5	15	1	1	1
rs7909930	10	81527291	G	A	0.1332	0.0127182	0.067989	0.0272877	0.0777756	rs2559728	14	RP11-119F19.2	1205	intergenic	0.327	7	5	15	0	1	0
rs2746166	11	34400348	T	C	0.2127	0.00275218	-0.0615509	0.0205571	0.283265	rs7949972	16	ABTB2	20792	intergenic	0.327	7	5	15	0	1	1
rs241021	17	43738627	T	G	0.2396	NA	NA	NA	0.96339	rs7218319	21	CRHR1:RP11-105N13.4	0:0	ncRNA_intronic	0.327	NA	7	14	1	1	1
rs76563578	17	43933879	C	G	0.2396	5.01755e-14	-0.122441	0.0162573	0.96339	rs7218319	21	MAPT-AS1	0	ncRNA_intronic	0.327	5	5	14	1	1	1
rs2532240	17	44265839	C	T	0.4423	NA	NA	NA	0.418465	rs7218319	21	KANSL1	0	intronic	0.327	NA	1	7	1	1	1
rs113040517	19	49162498	G	C	0.2803	0.0349536	-0.0431049	0.0204396	0.0668456	rs368565	25	SEC1P	0	ncRNA_intronic	0.327	6	5	15	1	1	1
rs6848110	4	168671673	A	G	0.4294	1.17319e-07	0.0691582	0.0130546	0.88735	rs11131812	7	RP11-521F1.1	8234	intergenic	0.326	7	9	15	0	0	0
rs4379181	5	131207525	A	C	0.2614	NA	NA	NA	0.123634	rs10066378	8	ACSL6:AC034228.7	0:0	ncRNA_intronic	0.326	6	9	15	1	1	1
rs547375333	20	6251206	TTAAA	T	0.1859	NA	NA	NA	0.0991783	rs2326788	27	AL109618.1	41610	intergenic	0.326	NA	14	15	0	0	1
rs112270735	1	155198771	A	G	0.1421	0.0398692	0.0596197	0.0290106	0.124674	rs61811895	2	GBAP1	1556	intergenic	0.325	5	5	5	1	1	1
rs148472539	3	46626071	T	C	0.02485	0.00920854	0.0817016	0.0313728	0.547403	rs139721302	4	TDGF1	0	intergenic	0.325	7	4	14	1	1	1
rs13280797	8	61062764	G	C	0.4592	0.0113905	-0.0325589	0.0128667	0.0720232	rs1120591	12	SLC2A13P1	8062	intergenic	0.325	7	9	15	0	1	1
rs76618565	17	44068481	G	A	0.2406	3.41267e-14	-0.123108	0.0162377	0.968522	rs7218319	21	MAPT	0	intronic	0.325	NA	4	15	1	1	1
rs2303044	19	50885201	C	T	0.06561	0.00249494	0.0719207	0.0237837	0.147308	rs35617599	26	NR1H2	0	intronic	0.325	NA	3	4	1	1	1
rs141845861	1	65386220	C	CT	0.03082	NA	NA	NA	0.0761793	rs12046291	1	JAK1	0	intronic	0.324	NA	5	5	1	1	1
rs371201279	10	81279140	G	T	0.2475	NA	NA	NA	0.337886	rs2559728	14	EIF5AL1	2951	intergenic	0.324	7	14	15	1	1	1
rs9549592	13	113527681	C	T	0.2247	NA	NA	NA	0.0651292	rs12585036	19	ATP11A	0	intronic	0.324	4	2	5	1	0	1
rs6785878	3	46357144	A	G	0.3022	NA	NA	NA	0.451482	rs1542754	4	UQCRC2P1	3730	intergenic	0.323	7	5	15	0	1	1
rs34277597	7	99510167	T	A	0.4543	0.0168897	-0.0438108	0.0183378	0.163761	rs2897075	11	TRIM4	0	intronic	0.323	5	4	5	1	1	1
rs141764116	10	81373521	A	G	0.06958	NA	NA	NA	0.139568	rs2559728	14	SFTPA1	0	exonic	0.323	5	5	15	1	1	1
rs10642630	10	81686508	ATATT	A	0.3917	NA	NA	NA	0.210889	rs2559728	14	MBL1P	0	ncRNA_intronic	0.323	NA	5	15	0	1	1
rs62054433	17	43824348	T	C	0.2396	4.36958e-14	-0.122539	0.0162315	0.96339	rs7218319	21	CRHR1:RP11-105N13.4	0:0	ncRNA_intronic	0.323	7	5	14	1	1	1
rs10445334	17	43934826	T	G	0.2396	5.104e-14	-0.123524	0.016406	0.96339	rs7218319	21	MAPT-AS1	0	ncRNA_intronic	0.323	6	5	14	0	1	1
rs9869542	3	45934588	T	C	0.1998	0.00202538	-0.049255	0.0159583	0.0643235	rs9875616	4	LZTFL1:CCR9	0:0	intronic	0.322	5	1	15	1	1	1
rs8176742	9	136131437	C	T	0.2197	0.000419975	-0.0701833	0.0198977	0.135614	rs550057	13	ABO	0	ncRNA_exonic	0.322	NA	4	14	0	1	1
rs34647135	12	113386616	T	C	0.2336	0.00116064	0.0495876	0.0152653	0.16222	rs10850097	17	RP1-71H24.1:OAS3	0:0	ncRNA_intronic	0.322	5	4	4	1	1	1
rs41384744	17	44137070	A	G	0.2406	1.72945e-07	-0.113306	0.02168	0.968522	rs7218319	21	KANSL1	0	intronic	0.322	3a	4	5	1	1	1
rs9976829	21	34614834	G	A	0.333	8.01727e-16	-0.156677	0.0194535	0.987123	rs9636867	28	IFNAR2	0	intronic	0.322	7	4	5	1	1	1
rs2154568	21	35325805	C	G	0.494	2.12833e-09	-0.0753415	0.0125827	0.0982903	rs75586969	28	LINC00649	0	ncRNA_intronic	0.322	7	4	15	0	1	1
rs111783124	21	35362848	G	A	0.1412	NA	NA	NA	0.391876	rs75586969	28	LINC00649	12855	intergenic	0.322	7	5	15	0	1	1
rs148885683	10	81474697	T	G	0.06064	NA	NA	NA	0.0918581	rs2559728	14	RP11-119F19.2	0	ncRNA_intronic	0.321	6	5	15	1	1	1
rs12150672	17	43826637	G	A	0.2396	3.83682e-14	-0.122791	0.0162285	0.96339	rs7218319	21	CRHR1:RP11-105N13.4	0:0	ncRNA_intronic	0.321	1d	5	14	1	1	1
rs66524664	17	44162713	G	A	0.1471	0.0163015	0.0433197	0.0180341	0.0777553	rs7218319	21	KANSL1	0	intronic	0.321	3a	4	5	1	1	1
rs55764830	2	60653265	T	C	0.494	NA	NA	NA	0.0553696	rs1123573	3	BCL11A	25036	intergenic	0.32	7	4	15	0	1	1
4:106966480:A:C	4	106966480	C	A	0.04672	NA	NA	NA	0.0554394	rs34712979	6	TBCK	0	UTR3	0.32	6	4	15	1	0	1
rs7845982	8	61508260	G	A	0.161	0.00030527	0.0651096	0.018032	0.312824	rs1120591	12	RAB2A	0	intronic	0.32	7	4	5	1	1	1
rs28660186	9	136331879	A	C	0.3201	0.0473849	-0.0374791	0.0189017	0.0528884	rs550057	13	CACFD1	0	intronic	0.32	5	4	5	1	1	1
rs60814418	17	43850645	C	T	0.2435	5.27429e-13	-0.113691	0.015751	0.952718	rs7218319	21	CRHR1:RP11-105N13.4	0:0	ncRNA_intronic	0.32	5	5	14	1	1	0
rs544541884	17	44353320	G	A	0.2008	NA	NA	NA	0.772572	rs7218319	21	ARL17B	0	intronic	0.32	NA	5	15	1	1	1
rs5030370	19	10391535	G	A	0.3101	NA	NA	NA	0.0866071	rs142770866	24	CTD-2369P2.5:ICAM1	0:0	ncRNA_intronic	0.319	7	4	5	1	1	1
rs646327	19	49209851	A	G	0.4682	3.7814e-12	-0.0909123	0.0130901	0.534585	rs368565	25	FUT2	643	downstream	0.319	6	4	5	1	1	1
rs28893343	4	168846695	A	G	0.2078	NA	NA	NA	0.0789208	rs11131812	7	RP11-310I9.1	21129	intergenic	0.318	6	5	15	0	0	1
rs5891765	8	61419993	TA	T	0.3827	NA	NA	NA	0.95961	rs1120591	12	RP11-163N6.2	0	ncRNA_intronic	0.318	NA	5	15	1	1	1
rs4253464	10	81362985	A	G	0.05467	NA	NA	NA	0.102157	rs2559728	14	SFTPA3P	7568	intergenic	0.318	5	7	15	1	1	1
rs4469108	4	168734133	G	T	0.4066	5.55404e-05	0.0706391	0.017524	0.860707	rs11131812	7	RP11-521F1.1	70694	intergenic	0.317	6	9	15	0	0	1
rs3776003	5	130884776	A	T	0.3171	NA	NA	NA	0.092133	rs10066378	8	RAPGEF6:CTC-432M15.3	0:0	intronic	0.317	6	1	5	1	1	1
rs7830710	8	61306157	G	A	0.3996	8.50043e-06	0.0600009	0.0134768	0.889192	rs1120591	12	RP11-163N6.2	0	ncRNA_intronic	0.317	5	5	15	0	1	1
rs560103470	17	44107956	GA	G	0.03877	NA	NA	NA	0.0533727	rs7218319	21	KANSL1	0	UTR3	0.317	NA	3	4	1	1	1
rs72700267	1	154775144	C	T	0.08648	0.00103322	-0.0753449	0.0229618	0.0609739	rs41264931	2	KCNN3	0	intronic	0.316	5	5	15	1	1	1
rs77033817	2	60600421	C	T	0.1034	0.0123185	-0.0552038	0.0220561	0.0540878	rs1123573	3	AC007381.2	0	ncRNA_intronic	0.316	7	5	15	0	0	1
rs2746169	11	34435452	G	T	0.2137	0.0147059	0.0378509	0.0155156	0.0632062	rs7949972	16	RP1-53C18.3	8955	intergenic	0.316	NA	4	9	0	1	1
rs7104394	11	34528361	G	A	0.1123	0.0086219	-0.0789132	0.0300428	0.208755	rs7949972	16	ELF5	0	intronic	0.316	5	5	15	1	1	1
rs35894487	16	89138228	C	G	0.09344	0.000124707	0.082248	0.0214373	0.23682	rs117169628	20	ACSF3	16554	intergenic	0.316	2a	5	15	0	1	1
rs112356074	3	45909682	TAA	T	0.4304	NA	NA	NA	0.115383	rs34339943	4	LZTFL1	0	intronic	0.315	NA	5	15	1	1	1
rs11338572	7	99636938	G	GA	0.1302	NA	NA	NA	0.128688	rs2897075	11	ZKSCAN1	0	UTR3	0.315	NA	4	5	1	1	1
rs1893273	8	61412353	C	T	0.1461	0.000490129	0.0624801	0.0179227	0.290004	rs1120591	12	RP11-163N6.2	0	ncRNA_intronic	0.315	7	5	15	0	1	1
rs55841758	8	61439401	G	A	0.161	0.00025153	0.0668486	0.0182612	0.312824	rs1120591	12	RAB2A	0	intronic	0.315	7	4	5	1	1	1
rs17760577	17	43741452	C	T	0.2396	NA	NA	NA	0.96339	rs7218319	21	CRHR1:RP11-105N13.4	0:0	ncRNA_intronic	0.315	1f	5	14	1	1	1
rs543612672	19	49158481	G	GAA	0.2485	NA	NA	NA	0.221971	rs368565	25	SEC1P	0	ncRNA_intronic	0.315	NA	5	15	1	1	1
rs10901242	9	136077053	C	T	0.4235	NA	NA	NA	0.0646318	rs550057	13	OBP2B	3610	intergenic	0.314	5	5	14	1	1	1
rs143020646	12	113439194	CAT	C	0.3151	NA	NA	NA	0.516419	rs10850097	17	RP1-71H24.1:OAS2	0:0	ncRNA_intronic	0.314	NA	4	5	1	1	0
rs17761207	17	43762255	T	C	0.2396	NA	NA	NA	0.96339	rs7218319	21	CRHR1:RP11-105N13.4	0:0	ncRNA_intronic	0.314	6	5	14	1	1	1
rs11575062	3	46402431	A	T	0.07455	NA	NA	NA	0.361132	rs34339943	4	CCR2	11	downstream	0.313	2b	2	7	1	1	1
rs7089037	10	81446992	T	C	0.2455	2.48725e-05	0.0844809	0.0200384	0.262133	rs2559728	14	RP11-119F19.2	0	ncRNA_intronic	0.313	7	5	15	0	1	0
rs12150048	17	43827471	G	C	0.2386	3.47991e-14	-0.12299	0.0162275	0.958158	rs7218319	21	CRHR1:RP11-105N13.4	0:0	ncRNA_intronic	0.313	1f	5	14	1	1	1
rs2732596	17	44269546	C	T	0.2396	2.33165e-07	-0.112465	0.0217502	0.963284	rs7218319	21	KANSL1	0	intronic	0.313	NA	1	1	1	1	1
rs12639598	3	46016464	G	A	0.4314	NA	NA	NA	0.12977	rs9875616	4	FYCO1	0	intronic	0.312	5	4	4	1	1	1
rs1392296	3	46143930	A	G	0.337	1.36422e-21	-0.12919	0.0135352	0.30376	rs9875616	4	FLT1P1	39919	intergenic	0.312	5	5	15	0	1	1
rs2544427	4	106716046	G	A	0.3111	NA	NA	NA	0.0647852	rs34712979	6	INTS12:GSTCD:RP11-45L9.1	0:0:0	ncRNA_intronic	0.312	NA	5	15	1	1	1
rs984616	5	130891101	C	T	0.2704	0.00166755	-0.0468841	0.0149131	0.104773	rs10066378	8	RAPGEF6:CTC-432M15.3	0:0	intronic	0.312	NA	5	5	1	1	1
rs5891774	8	61599862	T	TA	0.2326	NA	NA	NA	0.0676835	rs1120591	12	CHD7	0	intronic	0.312	NA	5	5	1	1	1
rs35574442	16	89325052	T	C	0.4513	NA	NA	NA	0.110676	rs117169628	20	RP11-46C24.5	0	ncRNA_intronic	0.312	6	5	14	1	1	1
rs2905465	17	43540732	T	C	0.1938	NA	NA	NA	0.703078	rs7218319	21	PLEKHM1:AC091132.1	0:0	ncRNA_intronic	0.312	7	4	5	1	1	0
rs10870579	12	133073066	G	C	0.2008	0.0268991	-0.0351707	0.0158929	0.233941	rs11614702	18	FBRSL1	0	intronic	0.311	5	2	5	1	1	0
rs370545	1	155175390	G	A	0.4553	NA	NA	NA	0.105155	rs35154152	2	THBS3	0	intronic	0.31	NA	4	5	1	1	1
rs243056	2	60589671	C	G	0.3718	0.00821209	0.0377432	0.0142792	0.0641821	rs1123573	3	AC007381.2	0	ncRNA_intronic	0.31	5	5	15	0	0	1
rs148281151	3	44857528	CT	C	0.08847	NA	NA	NA	0.0537789	rs17638604	4	KIF15	0	intronic	0.31	NA	4	5	1	1	1
rs76127182	3	45215091	TTTTC	T	0.2256	NA	NA	NA	0.0535688	rs13059329	4	RPS24P8	13423	intergenic	0.31	NA	5	15	0	1	1
rs9818053	3	46349711	G	A	0.3002	NA	NA	NA	0.446012	rs1542754	4	UQCRC2P1	2370	intergenic	0.31	6	5	15	0	1	1
rs7222389	17	43501442	T	C	0.1958	4.11604e-06	-0.101728	0.0220886	0.691799	rs7218319	21	ARHGAP27	0	intronic	0.31	1f	1	15	1	1	1
rs55894109	17	43957221	C	T	0.2396	8.68505e-14	-0.121286	0.0162593	0.96339	rs7218319	21	MAPT-AS1	0	ncRNA_intronic	0.31	7	14	14	0	1	1
rs4076453	17	43855603	A	G	0.3926	0.0490573	0.0367207	0.018658	0.459043	rs7218319	21	CRHR1:RP11-105N13.4	0:0	ncRNA_intronic	0.309	NA	5	14	1	1	0
rs12975033	19	49249443	A	T	0.4503	2.44527e-07	0.0657779	0.0127431	0.544703	rs368565	25	IZUMO1	0	intronic	0.309	5	1	5	1	1	1
rs9870445	3	46114838	A	G	0.3638	NA	NA	NA	0.227918	rs34339943	4	XCR1	45603	intergenic	0.308	6	5	15	0	1	1
rs570569392	10	81474447	C	A	0.05666	NA	NA	NA	0.103185	rs2559728	14	RP11-119F19.2	0	ncRNA_intronic	0.308	NA	5	15	1	0	1
rs4766669	12	113364781	A	G	0.3658	NA	NA	NA	0.909793	rs10850097	17	OAS1:RP1-71H24.1	0:0	ncRNA_intronic	0.308	5	5	15	1	1	0
rs560050580	17	44297148	G	A	0.2425	NA	NA	NA	0.95824	rs7218319	21	KANSL1	0	intronic	0.308	NA	4	5	1	1	1
rs34547483	19	4727749	A	G	0.2356	0.00541115	0.0610764	0.0219582	0.134983	rs2277732	23	AC005783.1	1357	intergenic	0.308	5	5	15	1	1	1
rs6133325	20	6487321	A	G	0.4175	8.73194e-06	-0.0573735	0.0129033	0.879138	rs2326788	27	CASC20	0	ncRNA_intronic	0.308	6	13	15	0	1	1
rs12467056	2	60663709	A	G	0.2922	0.0295899	0.0330793	0.0152051	0.163421	rs1123573	3	BCL11A	14592	intergenic	0.307	7	5	15	0	1	1
rs57163592	8	61332311	C	T	0.1491	0.00335077	0.0709514	0.0241859	0.269591	rs1120591	12	RP11-163N6.2	0	ncRNA_intronic	0.307	7	9	15	0	1	0
rs549446	9	136135238	C	T	0.2217	NA	NA	NA	0.138239	rs550057	13	ABO	0	ncRNA_exonic	0.307	NA	4	14	0	1	1
rs529177106	17	43666511	A	T	0.2406	NA	NA	NA	0.958005	rs7218319	21	DND1P1	2215	intergenic	0.307	NA	5	15	0	1	1
rs10492029	12	113458677	T	C	0.4095	0.0315992	0.0273313	0.0127155	0.133703	rs10850097	17	RP1-71H24.1	3120	intergenic	0.306	5	5	15	1	1	1
rs77604208	17	44177669	C	T	0.2406	1.61643e-07	-0.112581	0.0214899	0.968522	rs7218319	21	KANSL1	0	intronic	0.306	4	5	5	1	1	1
rs139305178	6	41483129	A	AAT	0.0497	NA	NA	NA	0.612199	rs2496644	9	RP11-328M4.2:RP11-328M4.3	0:0	ncRNA_intronic	0.305	NA	5	14	0	0	0
rs11002993	10	81217805	T	C	0.1262	0.00906997	0.052667	0.0201835	0.168105	rs2559728	14	ZCCHC24	12421	intergenic	0.305	7	5	15	0	1	1
rs9549601	13	113542459	C	T	0.2515	1.33985e-05	-0.0678978	0.0155962	0.0780835	rs12585036	19	ATP11A	976	downstream	0.305	5	5	14	1	1	1
rs70600	17	44860021	C	T	0.2177	8.02601e-13	-0.119504	0.0166888	0.794697	rs7218319	21	WNT3	0	intronic	0.305	2b	2	14	1	1	1
rs150908276	19	10324385	G	A	0.01988	4.94618e-05	0.177745	0.0437994	0.149131	rs34536443	24	DNMT1	0	intronic	0.305	6	5	15	1	1	0
rs7912008	10	82153717	C	T	0.4394	NA	NA	NA	0.0519882	rs2559728	14	FAM213A	13867	intergenic	0.304	6	5	15	0	1	1
rs35671223	11	1227069	C	T	0.2982	0.0145643	-0.0370617	0.0151704	0.139606	rs12802931	15	MUC5AC	4704	intergenic	0.304	4	5	15	1	0	1
17:43547924:A:C	17	43547924	C	A	0.3986	NA	NA	NA	0.0710211	rs7218319	21	PLEKHM1:RN7SL730P	0:0	ncRNA_exonic	0.304	6	4	5	1	1	0
rs2500232	1	65255018	G	A	0.3429	0.006104	0.0369446	0.0134729	0.106925	rs12046291	1	RAVER2	0	intronic	0.303	NA	4	5	1	1	1
rs13065737	3	46161037	G	A	0.327	NA	NA	NA	0.267159	rs34339943	4	FLT1P1	22812	intergenic	0.303	7	5	15	0	1	1
rs3751313	12	133147142	A	G	0.1412	NA	NA	NA	0.124419	rs11614702	18	FBRSL1	0	intronic	0.303	NA	3	5	1	1	0
rs62065379	17	43525365	C	T	0.1938	NA	NA	NA	0.703078	rs7218319	21	PLEKHM1	0	intronic	0.303	7	4	5	1	1	1
rs8132172	21	34574057	G	A	0.2654	1.2879e-08	-0.0863241	0.0151774	0.0568538	rs9636867	28	IFNAR2	28148	intergenic	0.303	7	5	5	0	1	1
rs12037470	1	65382246	C	T	0.2982	2.61324e-08	-0.0804361	0.0144525	0.518686	rs12046291	1	JAK1	0	intronic	0.301	7	2	7	1	1	1
rs144140765	1	154834050	G	A	0.01093	NA	NA	NA	0.0711882	rs61811895	2	KCNN3	0	intronic	0.301	4	4	14	1	1	1
rs2896961	5	131165006	T	C	0.2167	NA	NA	NA	0.0774757	rs10066378	8	ACSL6:AC034228.7	0:0	ncRNA_intronic	0.301	7	14	15	1	1	1
rs3857844	7	75274876	C	G	0.2227	0.000222596	0.0563012	0.01525	0.392837	rs12534422	10	HIP1	0	intronic	0.301	6	5	15	1	1	1
rs2469944	17	44349283	T	C	0.2008	NA	NA	NA	0.772572	rs7218319	21	ARL17B	2866	intergenic	0.301	NA	5	15	1	1	1
rs35670850	19	10547236	A	AAAC	0.2972	NA	NA	NA	0.0978603	rs34536443	24	PDE4A	0	intronic	0.301	NA	5	5	1	1	0
rs17391500	1	65242049	G	A	0.03479	0.00384137	0.0817629	0.0282828	0.0825589	rs12046291	1	RAVER2	0	intronic	0.3	6	5	15	1	1	1
rs11208543	1	65396216	A	G	0.03579	0.012581	0.0970439	0.0388889	0.11597	rs12046291	1	JAK1	0	intronic	0.3	5	5	5	1	1	1
rs28714484	4	168700605	A	C	0.4284	6.46861e-06	-0.0588115	0.0130389	0.801815	rs11131812	7	RP11-521F1.1	37166	intergenic	0.3	4	9	15	0	0	0
rs11399617	5	131128550	CA	C	0.2654	NA	NA	NA	0.130011	rs10066378	8	CTC-432M15.3:FNIP1	0:0	intronic	0.3	NA	4	5	1	1	1
rs77829077	10	81520409	A	C	0.4294	NA	NA	NA	0.262768	rs2559728	14	RP11-119F19.2	0	ncRNA_intronic	0.3	6	5	15	0	1	0
rs594591	17	43707620	G	T	0.2396	NA	NA	NA	0.96339	rs7218319	21	CRHR1-IT1:CRHR1:RP11-105N13.4	0:0:0	ncRNA_exonic	0.3	NA	4	4	1	1	1
3:45979280:A:T	3	45979280	T	A	0.4066	NA	NA	NA	0.242519	rs9875616	4	FYCO1	0	intronic	0.299	4	4	5	1	1	1
rs4883516	12	133145674	C	T	0.3221	4.34444e-06	-0.0655151	0.0142604	0.147254	rs11614702	18	FBRSL1	0	intronic	0.299	NA	4	5	1	1	0
rs8053537	16	89183197	G	A	0.1918	0.000195408	-0.0570069	0.0153043	0.369587	rs117169628	20	ACSF3	0	intronic	0.299	1f	4	4	1	1	1
rs1630095	17	43750172	A	G	0.2664	NA	NA	NA	0.845957	rs7218319	21	CRHR1:RP11-105N13.4	0:0	ncRNA_intronic	0.299	NA	5	14	1	1	1
rs1698114	19	49259854	G	A	0.4861	NA	NA	NA	0.245878	rs368565	25	FGF21	0	intronic	0.299	NA	2	14	1	1	1
rs6107818	20	6482585	G	A	0.4225	0.00576196	-0.0444894	0.0161134	0.864003	rs2326788	27	CASC20	0	ncRNA_intronic	0.299	6	5	15	0	1	1
rs60042864	8	61228981	G	A	0.1004	0.0352468	0.0430044	0.0204247	0.129992	rs1120591	12	CA8	35009	intergenic	0.298	7	5	15	0	1	1
rs557990883	10	81232124	A	ATT	0.09742	NA	NA	NA	0.085333	rs2559728	14	ZCCHC24	26740	intergenic	0.298	NA	5	15	0	0	1
rs872972	17	43756458	G	A	0.2396	NA	NA	NA	0.96339	rs7218319	21	CRHR1:RP11-105N13.4	0:0	ncRNA_intronic	0.298	NA	5	14	1	1	1
rs17564983	17	44011825	A	C	0.2396	8.99774e-08	-0.11501	0.0215137	0.96339	rs7218319	21	MAPT	0	intronic	0.298	6	1	14	1	1	1
rs4587600	1	65420067	G	A	0.1451	2.29837e-05	0.0780573	0.018437	0.425818	rs12046291	1	JAK1	0	intronic	0.297	6	2	5	1	1	1
rs4432768	4	168714297	T	C	0.4553	2.20682e-05	0.0540469	0.0127383	0.707048	rs11131812	7	RP11-521F1.1	50858	intergenic	0.297	7	9	15	0	0	0
rs7443918	5	131227693	G	T	0.03877	NA	NA	NA	0.0504214	rs10066378	8	ACSL6:AC034228.7	0:0	ncRNA_intronic	0.297	7	9	15	1	0	1
rs11003033	10	81247193	C	T	0.1252	0.00767248	0.0693441	0.0260091	0.170608	rs2559728	14	TPRX1P1	12228	intergenic	0.297	5	5	15	0	1	1
rs138571820	10	81440050	A	G	0.1153	NA	NA	NA	0.168392	rs2559728	14	RP11-119F19.2	0	ncRNA_intronic	0.297	6	5	15	0	1	0
rs12929648	16	89254064	A	G	0.1869	6.55698e-09	0.0952298	0.0164136	0.810344	rs117169628	20	CDH15	0	intronic	0.297	4	1	14	1	1	1
rs1880752	17	43806264	C	T	0.2396	3.34342e-06	-0.11026	0.0237195	0.96339	rs7218319	21	CRHR1:RP11-105N13.4	0:0	ncRNA_intronic	0.297	6	7	14	1	1	1
rs932828	20	6340080	G	A	0.3559	0.0102561	-0.0361927	0.0140988	0.0831984	rs2326788	27	CASC20	87289	intergenic	0.297	6	14	15	0	0	1
rs6690044	1	65579412	G	A	0.3658	0.0398684	-0.0281092	0.0136777	0.077826	rs12046291	1	MRPS21P1	21114	intergenic	0.296	6	5	15	0	1	0
rs61862216	10	81643020	G	A	0.07058	0.000647763	0.0818669	0.0240024	0.134068	rs2559728	14	PGGT1BP2	8883	intergenic	0.296	6	13	15	0	1	1
rs62063801	17	44069376	G	T	0.2406	NA	NA	NA	0.968522	rs7218319	21	MAPT	0	intronic	0.296	6	4	15	1	1	1
rs142314248	10	81369548	G	C	0.04374	0.00444962	0.100705	0.0354046	0.108369	rs2559728	14	SFTPA1	1146	intergenic	0.295	5	5	15	1	0	1
rs3912062	17	44165069	A	G	0.2406	8.36646e-14	-0.121563	0.0162856	0.968522	rs7218319	21	KANSL1	0	intronic	0.295	NA	4	5	1	1	1
rs11582696	1	65378914	C	T	0.02883	0.00144406	0.10398	0.0326398	0.0853122	rs12046291	1	JAK1	0	intronic	0.294	5	5	5	1	1	1
rs6772141	3	45331942	G	C	0.1809	5.5864e-05	-0.0683095	0.0169518	0.13608	rs13059329	4	U3	34829	intergenic	0.294	5	9	14	0	1	1
rs35675823	3	46364608	G	C	0.3022	NA	NA	NA	0.451482	rs1542754	4	UQCRC2P1	11194	intergenic	0.294	7	2	15	0	1	1
rs4683217	3	46373104	G	A	0.2942	7.54021e-10	-0.0897704	0.0145866	0.148634	rs9875616	4	UQCRC2P1	19690	intergenic	0.294	5	7	15	0	1	1
rs76860233	3	146652871	CTT	C	0.172	NA	NA	NA	0.0613319	rs343320	5	RP11-649A16.1	0	ncRNA_intronic	0.294	NA	5	15	0	0	1
rs16926137	8	61321715	C	G	0.1491	0.00476995	0.0673469	0.0238635	0.269591	rs1120591	12	RP11-163N6.2	0	ncRNA_intronic	0.294	5	5	15	0	1	0
rs17796637	20	6602248	A	G	0.2147	0.0137079	0.0405025	0.0164322	0.103199	rs2326788	27	CASC20	93141	intergenic	0.294	7	5	15	0	0	1
rs147599252	1	155997557	C	G	0.02286	0.00465764	-0.13183	0.0465863	0.187546	rs41264931	2	SSR2	6806	intergenic	0.293	7	5	5	1	0	1
rs72650417	8	61501294	G	A	0.161	0.000227475	0.0664468	0.018025	0.312824	rs1120591	12	RAB2A	0	intronic	0.293	7	4	5	1	1	1
rs567752859	17	43991468	T	TA	0.2396	NA	NA	NA	0.96339	rs7218319	21	MAPT	0	intronic	0.293	NA	4	14	1	1	1
rs3176826	3	46247584	G	A	0.09245	NA	NA	NA	0.540859	rs34339943	4	CCR3:CCR1	0:0	intronic	0.292	NA	1	15	1	1	1
rs1313058	10	81253484	G	T	0.09642	0.0194842	0.0674095	0.0288551	0.0926308	rs2559728	14	TPRX1P1	5937	intergenic	0.292	5	5	14	0	1	1
rs1713333	10	81413039	G	C	0.3837	2.05954e-10	0.0892056	0.014033	0.655938	rs2559728	14	RP11-506M13.3	7607	intergenic	0.292	7	14	15	0	1	0
rs17572147	17	44044985	A	G	0.2406	8.2736e-13	-0.122748	0.0171518	0.968522	rs7218319	21	MAPT	0	intronic	0.292	1f	2	15	1	1	1
rs4441698	3	46094860	A	G	0.3221	NA	NA	NA	0.187335	rs34339943	4	XCR1	25625	intergenic	0.291	3a	5	15	0	1	1
rs17765264	3	46384547	T	A	0.07455	NA	NA	NA	0.361132	rs34339943	4	CCR2	10677	intergenic	0.291	7	9	15	0	1	1
rs113779449	3	46596006	A	G	0.02485	0.0149198	0.0743126	0.030527	0.547403	rs139721302	4	LRRC2	0	intronic	0.291	6	5	15	1	1	1
rs149201562	10	81301690	C	T	0.2833	1.35023e-05	0.0662618	0.0152263	0.459657	rs2559728	14	RPS12P18	2152	intergenic	0.291	7	5	15	0	1	1
rs3114900	16	89389645	C	G	0.05268	NA	NA	NA	0.0643227	rs117169628	20	ANKRD11:AC137932.6	0:0	ncRNA_exonic	0.291	3a	1	7	1	1	1
rs79173919	17	44262582	C	A	0.1849	NA	NA	NA	0.701434	rs7218319	21	KANSL1	0	intronic	0.291	5	2	7	1	1	1
rs2696608	17	44293671	A	G	0.2097	NA	NA	NA	0.814523	rs7218319	21	KANSL1	0	intronic	0.291	NA	4	5	1	1	1
rs12025532	1	155369302	C	T	0.2724	0.0041267	0.0423028	0.0147483	0.0532735	rs61811895	2	ASH1L	0	intronic	0.29	6	4	5	1	1	1
rs7593210	2	60616335	G	C	0.3996	NA	NA	NA	0.0862764	rs1123573	3	AC007381.2	0	ncRNA_intronic	0.29	6	5	15	0	0	1
rs200591918	5	131616556	T	C	0.08549	NA	NA	NA	0.282973	rs10066378	8	P4HA2	0	intronic	0.29	6	5	15	1	1	1
rs566242433	17	43754932	A	ATT	0.1998	NA	NA	NA	0.159178	rs7218319	21	CRHR1:RP11-105N13.4	0:0	ncRNA_intronic	0.29	NA	5	14	1	1	1
rs140377687	3	45325752	G	GT	0.1372	NA	NA	NA	0.0995358	rs13059329	4	U3	28639	intergenic	0.289	NA	13	14	0	0	1
rs34625183	3	146097919	C	T	0.09046	0.000204471	0.0938025	0.0252603	0.300578	rs343320	5	RP11-758I14.3	11230	intergenic	0.289	5	5	15	0	1	1
rs61860016	10	81915889	G	C	0.07058	0.000730708	0.0812157	0.024044	0.134068	rs2559728	14	ANXA11	0	intronic	0.289	5	3	4	1	1	1
rs28562881	11	1223442	G	A	0.2048	NA	NA	NA	0.315929	rs12802931	15	MUC5AC	1077	intergenic	0.289	2b	5	14	1	0	1
rs62065452	17	43573061	T	C	0.2396	NA	NA	NA	0.942249	rs7218319	21	PLEKHM1	4945	intergenic	0.289	6	5	15	1	1	1
rs535358515	17	43695967	A	G	0.2406	NA	NA	NA	0.968522	rs7218319	21	CRHR1-IT1	1726	intergenic	0.289	NA	14	15	1	1	1
rs17649553	17	43994648	C	T	0.2406	NA	NA	NA	0.958005	rs7218319	21	MAPT	0	intronic	0.289	NA	4	14	1	1	1
rs527294138	1	155779789	AT	A	0.01292	NA	NA	NA	0.0919232	rs35154152	2	GON4L	0	intronic	0.288	NA	4	5	1	0	1
rs145391301	3	46706652	T	G	0.01093	NA	NA	NA	0.0782042	rs149125253	4	ALS2CL	3834	intergenic	0.288	5	5	15	1	1	1
rs563993701	17	43659526	C	T	0.1988	NA	NA	NA	0.763321	rs7218319	21	DND1P1	3710	intergenic	0.288	NA	3	5	0	1	1
rs55946323	17	44031946	A	G	0.2386	4.37302e-14	-0.122785	0.0162643	0.95829	rs7218319	21	MAPT	0	intronic	0.288	7	5	14	1	1	1
rs113751038	17	44080465	C	CGTGTGT	0.2376	NA	NA	NA	0.952918	rs7218319	21	MAPT	0	intronic	0.288	NA	2	15	1	1	1
rs9749209	19	49264547	G	A	0.333	NA	NA	NA	0.158564	rs368565	25	FGF21	2959	intergenic	0.288	5	5	14	1	1	1
rs10172646	2	60720757	G	A	0.3072	2.66927e-07	-0.0712328	0.0138439	0.255388	rs1123573	3	BCL11A	0	intronic	0.287	7	4	15	1	0	1
rs7675134	4	168769757	A	G	0.4632	8.47671e-05	-0.0520893	0.0132526	0.671638	rs11131812	7	RP11-310I9.1	98067	intergenic	0.287	7	14	15	0	0	1
rs201381512	5	131511399	TA	T	0.1879	NA	NA	NA	0.0635501	rs10066378	8	AC063976.3	3527	intergenic	0.287	NA	5	15	0	1	1
rs561185037	5	131511574	T	TA	0.2386	NA	NA	NA	0.0661525	rs10066378	8	AC063976.3	3352	intergenic	0.287	NA	5	15	0	1	1
rs545738355	1	155779787	AT	A	0.01292	NA	NA	NA	0.0919232	rs35154152	2	GON4L	0	intronic	0.286	NA	4	5	1	0	1
rs3087253	3	46418689	C	T	0.4543	3.05158e-15	0.102457	0.0129876	0.152788	rs1542754	4	RP11-24F11.2	0	ncRNA_intronic	0.286	6	5	14	1	1	1
rs139840563	9	136146448	TAAGAC	T	0.3698	NA	NA	NA	0.671287	rs550057	13	ABO	0	ncRNA_intronic	0.286	NA	5	14	0	0	1
rs11516647	10	81266784	T	C	0.0338	NA	NA	NA	0.0652307	rs2559728	14	AL133481.1	0	exonic	0.286	5	5	14	1	1	1
rs61860043	10	81946398	G	A	0.07058	0.000679278	0.0817124	0.0240485	0.134068	rs2559728	14	ANXA11	0	intronic	0.286	5	2	7	1	1	1
rs10850099	12	113364504	A	G	0.3658	1.54592e-06	0.0886232	0.0184432	0.909793	rs10850097	17	OAS1:RP1-71H24.1	0:0	ncRNA_intronic	0.286	4	5	15	1	1	0
rs2373154	3	46171098	G	A	0.4543	1.22818e-11	-0.0910291	0.0134323	0.149067	rs9875616	4	FLT1P1	12751	intergenic	0.285	6	2	15	0	1	1
rs432047	3	146320018	A	G	0.4225	0.0256157	0.0297189	0.013315	0.0548742	rs343320	5	PLSCR5	0	intronic	0.285	7	5	15	1	1	1
rs13099187	3	146363454	G	A	0.02982	0.046456	0.0792275	0.0397883	0.146396	rs343320	5	PLSCR5	39450	intergenic	0.285	7	5	15	0	0	1
rs147174303	4	168781057	C	A	0.2336	NA	NA	NA	0.10757	rs11131812	7	RP11-310I9.1	86767	intergenic	0.285	6	14	15	0	0	1
rs7980275	12	113380529	T	A	0.3638	4.06632e-06	0.0850594	0.0184592	0.874598	rs10850097	17	RP1-71H24.1:OAS3	0:0	ncRNA_intronic	0.285	6	4	5	1	1	1
rs1466539	16	89344431	A	G	0.1233	7.89e-06	-0.0947017	0.0211948	0.31549	rs117169628	20	ANKRD11	0	intronic	0.285	4	3	4	1	1	1
rs12946723	17	43496828	C	T	0.1958	4.20745e-11	-0.11195	0.0169709	0.691799	rs7218319	21	ARHGAP27	0	intronic	0.285	6	4	15	1	1	1
17:43547924:C:G	17	43547924	C	G	0.3936	NA	NA	NA	0.0710211	rs7218319	21	PLEKHM1:RN7SL730P	0:0	NA	0.285	NA	4	5	1	1	0
rs4373103	3	46138455	G	A	0.1223	NA	NA	NA	1	rs34339943	4	FLT1P1	45394	intergenic	0.284	5	2	15	0	1	1
rs34692251	3	46273727	G	A	0.07753	NA	NA	NA	0.433564	rs34339943	4	CCR3	0	intronic	0.284	5	5	15	1	1	1
rs75236766	7	99782310	C	T	0.2306	0.00208402	0.0483198	0.0156985	0.187198	rs2897075	11	STAG3	0	intronic	0.284	6	5	15	1	1	1
rs2170677	8	61537610	G	A	0.164	0.00518841	0.0460655	0.0164808	0.356432	rs1120591	12	RAB2A	1423	intergenic	0.284	1f	4	5	1	1	1
rs1650193	10	81413204	C	A	0.3052	NA	NA	NA	0.407743	rs2559728	14	RP11-506M13.3	7442	intergenic	0.284	7	14	15	0	1	0
rs541840337	10	81515912	G	C	0.03877	NA	NA	NA	0.0795007	rs2559728	14	RP11-119F19.2	0	ncRNA_intronic	0.284	NA	5	15	0	1	1
rs7970285	12	133139371	A	G	0.4602	0.000117718	-0.064039	0.0166299	0.36129	rs11614702	18	FBRSL1	0	intronic	0.284	4	3	5	1	1	0
rs555776892	17	43656176	C	A	0.1948	NA	NA	NA	0.745205	rs7218319	21	DND1P1	7060	intergenic	0.284	NA	4	5	0	1	1
rs2373153	3	46170324	A	C	0.4254	2.2387e-12	-0.0966644	0.0137723	0.126386	rs9875616	4	FLT1P1	13525	intergenic	0.283	6	5	15	0	1	1
rs1921533	12	133062467	G	A	0.1481	0.0238566	0.0489783	0.0216773	0.154576	rs11614702	18	FBRSL1	3669	intergenic	0.283	NA	5	13	1	1	1
rs17652520	17	44098967	G	A	0.2435	2.85938e-13	-0.118332	0.016208	0.952497	rs7218319	21	MAPT	0	intronic	0.283	7	4	5	1	1	1
rs75183956	17	44182956	A	G	0.2386	1.26155e-06	-0.112159	0.0231461	0.958158	rs7218319	21	KANSL1	0	intronic	0.283	6	4	5	1	1	1
rs539399180	17	44223491	C	G	0.1998	NA	NA	NA	0.76793	rs7218319	21	KANSL1	0	intronic	0.283	NA	2	7	1	1	1
rs11084011	19	50857409	T	C	0.4414	NA	NA	NA	0.346736	rs35617599	26	NR1H2	0	intronic	0.283	7	5	15	1	1	1
rs881230	21	35322824	C	A	0.495	9.12141e-07	-0.0792786	0.0161473	0.0994664	rs75586969	28	LINC00649	0	ncRNA_intronic	0.283	5	2	15	0	1	1
rs2572024	7	99473229	A	G	0.4592	0.0315178	-0.0378228	0.0175881	0.185082	rs2897075	11	OR2AE1	380	downstream	0.282	NA	5	15	1	1	1
rs10016857	4	168683290	A	G	0.4612	9.64137e-07	0.0629118	0.0128422	0.777121	rs11131812	7	RP11-521F1.1	19851	intergenic	0.281	7	9	15	0	0	0
rs395014	4	168801695	C	A	0.2962	0.000797053	0.0625177	0.0186408	0.260735	rs11131812	7	RP11-310I9.1	66129	intergenic	0.281	NA	14	15	0	0	0
rs113991678	17	43795634	C	T	0.2386	4.37886e-08	-0.1184	0.0216261	0.95829	rs7218319	21	CRHR1:RP11-105N13.4	0:0	ncRNA_intronic	0.281	7	5	14	1	1	1
rs34097347	17	43949448	C	A	0.2396	7.2946e-08	-0.116314	0.0216047	0.96339	rs7218319	21	MAPT-AS1	0	ncRNA_intronic	0.281	1f	5	14	0	1	1
rs281407	19	49233335	G	A	0.331	2.48973e-05	0.0602826	0.0142994	0.367619	rs368565	25	RASIP1	0	intronic	0.281	5	2	15	1	1	1
rs11711054	3	46345611	A	G	0.3042	NA	NA	NA	0.458824	rs1542754	4	UQCRC2P1	6470	intergenic	0.28	6	5	15	0	1	1
rs2495243	6	41495291	G	A	0.08549	7.14838e-13	-0.172626	0.0240541	0.351861	rs2496644	9	RP11-328M4.2	0	ncRNA_intronic	0.28	5	5	14	0	0	0
rs7833679	8	61661546	A	T	0.2356	NA	NA	NA	0.0594295	rs1120591	12	CHD7	0	intronic	0.28	6	4	5	1	1	1
rs533773027	17	43673792	A	G	0.2326	NA	NA	NA	0.928373	rs7218319	21	RP11-707O23.5	4442	intergenic	0.28	NA	5	15	0	1	1
rs12141839	1	65427543	T	C	0.0338	0.00419355	0.0859814	0.0300296	0.11532	rs12046291	1	JAK1	0	intronic	0.279	7	2	7	1	1	1
rs79759317	3	46039671	C	T	0.3817	NA	NA	NA	0.319406	rs9875616	4	FYCO1	2354	intergenic	0.279	7	5	15	1	1	1
rs61861055	10	81342195	A	G	0.06958	0.00464426	0.0909364	0.0321248	0.139568	rs2559728	14	MBL3P	0	ncRNA_exonic	0.279	5	5	15	0	1	1
rs7931169	11	34434345	C	G	0.3032	0.000204717	-0.0510696	0.0137538	0.276076	rs7949972	16	RP1-53C18.3	7848	intergenic	0.279	7	5	9	0	1	1
rs151339507	17	44084349	A	T	0.4085	NA	NA	NA	0.219926	rs7218319	21	MAPT	0	intronic	0.279	5	5	15	1	1	1
rs633372	19	49209226	G	A	0.4672	2.66352e-11	-0.0867377	0.0130157	0.541417	rs368565	25	FUT2	18	downstream	0.279	7	4	5	1	1	1
rs6054140	20	6331643	A	G	0.3638	0.0319	-0.029561	0.0137771	0.0881711	rs2326788	27	CASC20	95726	intergenic	0.279	7	5	15	0	0	1
rs7616215	3	46205686	C	T	0.3569	5.75951e-05	-0.0529549	0.0131648	0.224413	rs9875616	4	CCR3	0	intronic	0.278	4	2	15	1	1	1
rs34198655	3	46215107	G	A	0.09841	NA	NA	NA	0.501198	rs34339943	4	CCR3	0	intronic	0.278	7	5	15	1	1	1
rs6808835	3	46449864	G	T	0.1362	5.23695e-05	-0.0786754	0.019451	0.144102	rs73062378	4	CCRL2	0	exonic	0.278	5	1	15	1	1	1
rs4705905	5	131208783	A	C	0.2545	NA	NA	NA	0.12433	rs10066378	8	ACSL6:AC034228.7	0:0	ncRNA_intronic	0.278	7	14	15	1	1	1
rs55889968	6	41501225	A	G	0.02883	4.98722e-18	0.338047	0.039064	0.93594	rs2496644	9	RP11-328M4.2	0	ncRNA_intronic	0.278	3a	5	14	0	0	1
rs4327091	17	44021717	G	A	0.2396	8.26903e-08	-0.11549	0.021542	0.96339	rs7218319	21	MAPT	0	intronic	0.278	1f	4	14	1	1	1
rs10534863	20	6443155	T	TTA	0.4185	NA	NA	NA	0.137005	rs2326788	27	CASC20	0	ncRNA_intronic	0.278	NA	14	15	0	0	1
rs11264337	1	155138450	C	T	0.494	NA	NA	NA	0.105056	rs35154152	2	KRTCAP2	3433	intergenic	0.277	3a	1	15	1	1	1
rs9994786	4	168780454	C	G	0.2634	NA	NA	NA	0.117816	rs11131812	7	RP11-310I9.1	87370	intergenic	0.277	7	14	15	0	1	1
rs9577175	13	113543355	C	T	0.2316	2.17612e-16	0.127739	0.0155552	0.851746	rs12585036	19	ATP11A	1872	intergenic	0.277	5	5	14	1	1	1
rs117461227	16	89062426	A	G	0.01491	0.00774733	0.128245	0.0481602	0.0515566	rs117169628	20	CTD-2555A7.1	648	downstream	0.277	5	5	14	0	1	1
rs1724424	17	43779962	T	G	0.2137	NA	NA	NA	0.0743498	rs7218319	21	CRHR1:RP11-105N13.4	0:0	ncRNA_intronic	0.277	4	5	14	1	1	1
rs11721185	3	45539685	A	C	0.3907	NA	NA	NA	0.0687325	rs73062378	4	LARS2:LARS2-AS1	0:0	ncRNA_intronic	0.276	4	4	5	1	1	1
rs77376252	10	81809382	C	T	0.08449	0.00300669	0.0667255	0.0224888	0.102164	rs2559728	14	TMEM254-AS1	0	ncRNA_intronic	0.276	7	5	15	0	1	1
rs55766953	17	43614807	T	G	0.1859	NA	NA	NA	0.0864731	rs7218319	21	LRRC37A4P	0	ncRNA_intronic	0.276	6	4	15	0	0	1
rs62063795	17	44068238	C	T	0.2416	3.6263e-14	-0.122972	0.0162366	0.963144	rs7218319	21	MAPT	0	intronic	0.276	4	4	15	1	1	1
rs55889764	1	65188460	T	G	0.03181	0.00615253	0.0785806	0.0286839	0.067757	rs12046291	1	RAVER2	22317	intergenic	0.275	6	5	15	0	1	1
rs558116414	3	46095226	C	T	0.1103	NA	NA	NA	0.891099	rs34339943	4	XCR1	25991	intergenic	0.275	NA	5	15	0	1	1
rs1932576	10	81847124	T	C	0.3559	0.00253474	0.040081	0.0132755	0.0824144	rs2559728	14	TMEM254	0	intronic	0.275	6	4	5	1	1	1
rs56036719	17	43943974	C	T	0.2396	7.81503e-14	-0.121505	0.0162583	0.96339	rs7218319	21	MAPT-AS1	0	ncRNA_intronic	0.275	7	5	14	0	1	1
rs3912060	17	44165435	C	T	0.2396	8.7708e-08	-0.115089	0.0215099	0.96339	rs7218319	21	KANSL1	0	intronic	0.275	NA	4	5	1	1	1
rs141119689	1	155271433	TA	T	0.07654	NA	NA	NA	0.211979	rs61811895	2	PKLR	207	upstream	0.274	NA	1	15	1	1	1
rs141634804	7	99597675	G	GA	0.3966	NA	NA	NA	0.717206	rs2897075	11	RP4-604G5.3	7001	intergenic	0.274	NA	5	15	0	1	1
rs11032668	11	34432716	G	A	0.3668	1.61493e-07	0.0718634	0.0137171	0.273169	rs7949972	16	RP1-53C18.3	6219	intergenic	0.274	7	5	15	0	1	1
rs4331184	12	133030704	G	A	0.3926	NA	NA	NA	0.219403	rs11614702	18	RP11-503G7.1	3041	intergenic	0.274	5	5	14	0	1	0
rs2435204	17	43988205	A	G	0.2416	1.9839e-13	-0.11861	0.0161377	0.952657	rs7218319	21	MAPT	0	intronic	0.273	5	5	14	1	1	1
rs80103986	17	44224940	A	T	0.2376	NA	NA	NA	0.952963	rs7218319	21	KANSL1	0	intronic	0.273	5	2	5	1	1	1
rs2765873	1	65275071	G	A	0.4453	NA	NA	NA	0.140987	rs12046291	1	RAVER2	0	intronic	0.272	7	4	15	1	1	1
rs112466883	1	65471020	G	A	0.04672	NA	NA	NA	0.125264	rs12046291	1	RP4-535B20.4	1249	intergenic	0.272	7	5	15	0	1	1
8:61567090:T:TA	8	61567090	T	TA	0.3111	NA	NA	NA	0.214517	rs1120591	12	RP11-91I20.2	969	NA	0.272	NA	1	14	0	1	1
rs115811519	17	43677790	T	C	0.07058	NA	NA	NA	0.335962	rs7218319	21	RP11-707O23.5	444	downstream	0.272	5	5	15	0	1	1
rs150033711	1	155322438	T	TA	0.1322	NA	NA	NA	0.0550454	rs35154152	2	ASH1L	0	intronic	0.271	NA	4	4	1	1	1
rs56323304	17	43932129	C	T	0.2406	1.29614e-07	-0.113422	0.0214839	0.958195	rs7218319	21	MAPT-AS1	0	ncRNA_intronic	0.271	7	5	14	1	1	1
rs62061709	17	44007493	C	T	0.2396	5.57711e-14	-0.122209	0.0162562	0.96339	rs7218319	21	MAPT	0	intronic	0.271	7	5	15	1	1	1
rs192311430	3	46191413	C	A	0.06262	NA	NA	NA	0.318161	rs34339943	4	FLT1P1	6243	intergenic	0.27	6	5	15	0	1	1
rs200912849	4	168797105	AT	A	0.03877	NA	NA	NA	0.0688496	rs11131812	7	RP11-310I9.1	70719	intergenic	0.27	NA	5	15	0	0	1
rs12683493	9	136155063	C	T	0.2038	NA	NA	NA	0.0798678	rs550057	13	ABO	4445	intergenic	0.27	5	5	14	0	1	1
rs12920626	16	89145182	T	C	0.09245	0.000479028	0.0740761	0.0212118	0.247009	rs117169628	20	ACSF3	9600	intergenic	0.27	7	5	15	1	1	1
rs62055886	17	43838678	G	A	0.2396	2.96449e-14	-0.123458	0.0162447	0.96339	rs7218319	21	CRHR1:RP11-105N13.4	0:0	ncRNA_intronic	0.27	7	5	14	1	1	1
rs11654745	17	44131096	G	A	0.3569	0.000135063	0.0505829	0.0132519	0.178048	rs7218319	21	KANSL1	0	intronic	0.27	7	4	5	1	1	1
rs139742916	19	10258259	C	A	0.02087	0.0004359	0.158898	0.0451756	0.140475	rs34536443	24	DNMT1	0	intronic	0.27	7	4	4	1	1	1
rs281437	19	10397238	C	T	0.2753	0.00159931	0.044801	0.0141954	0.113616	rs142770866	24	ICAM1:CTD-2369P2.8	0:0	ncRNA_exonic	0.27	4	1	7	1	1	1
rs2834353	21	35402916	A	T	0.3608	0.000140576	-0.0499297	0.0131147	0.054066	rs75586969	28	MRPS6	42607	intergenic	0.27	5	5	15	0	1	1
rs35454824	10	81347413	G	C	0.07654	0.0108446	0.0745311	0.0292547	0.15745	rs2559728	14	MBL3P	2779	intergenic	0.269	6	5	15	0	1	1
rs537521850	10	81458538	C	T	0.04076	NA	NA	NA	0.0808048	rs2559728	14	RP11-119F19.2	0	ncRNA_intronic	0.269	NA	5	15	1	1	1
rs2247069	10	81669864	G	A	0.3966	6.07367e-07	0.0663277	0.0132952	0.21418	rs2559728	14	MBL1P	0	ncRNA_intronic	0.269	6	2	15	0	1	1
rs6085568	20	6452982	C	T	0.4006	0.0145303	0.0327638	0.0134065	0.285262	rs2326788	27	CASC20	0	ncRNA_intronic	0.269	7	5	15	0	0	1
rs12091273	1	155929562	C	T	0.1819	0.00649777	0.0422728	0.0155327	0.0580035	rs35154152	2	ARHGEF2	0	intronic	0.268	5	4	4	1	1	1
rs74388308	3	45387827	T	C	0.09145	NA	NA	NA	0.0826176	rs13059329	4	LARS2	42170	intergenic	0.268	5	5	15	0	1	1
rs17213127	3	45798226	C	T	0.05467	NA	NA	NA	0.191916	rs17638604	4	SLC6A20	0	UTR3	0.268	3a	2	15	1	1	1
rs146173820	10	81816176	GA	G	0.0507	NA	NA	NA	0.0599389	rs2559728	14	TMEM254-AS1	0	ncRNA_intronic	0.268	NA	5	15	0	1	1
rs2152550	10	81818509	G	A	0.08449	0.00301775	0.0641426	0.0216265	0.102164	rs2559728	14	TMEM254-AS1	0	ncRNA_intronic	0.268	5	1	15	0	1	1
rs1278772	13	113543499	C	T	0.493	0.00234868	-0.0403539	0.0132648	0.228948	rs12585036	19	ATP11A	2016	intergenic	0.268	5	5	14	1	1	1
rs80161148	16	89141007	C	A	0.09145	NA	NA	NA	0.242639	rs117169628	20	ACSF3	13775	intergenic	0.268	3a	5	9	0	1	1
rs56100013	17	43768467	C	T	0.2396	NA	NA	NA	0.96339	rs7218319	21	CRHR1:RP11-105N13.4	0:0	ncRNA_intronic	0.268	5	7	13	1	1	1
rs76830096	17	43857129	A	C	0.2396	3.03224e-14	-0.123461	0.0162514	0.96339	rs7218319	21	CRHR1:RP11-105N13.4	0:0	ncRNA_intronic	0.268	7	5	14	1	1	0
rs569417763	17	44361129	G	A	0.2008	NA	NA	NA	0.772572	rs7218319	21	ARL17B	0	intronic	0.268	NA	5	15	1	1	1
rs149942090	3	45471756	A	G	0.2137	NA	NA	NA	0.12342	rs13059329	4	LARS2	0	intronic	0.267	7	4	5	1	0	1
rs17879335	10	81316455	C	A	0.3529	4.2265e-10	0.0864003	0.0138342	0.709781	rs2559728	14	SFTPA2	0	UTR3	0.267	NA	5	15	1	1	1
rs59973896	10	81857485	A	T	0.1541	0.00354614	0.0529136	0.0181463	0.0586438	rs2559728	14	TMEM254	5171	intergenic	0.267	6	5	15	1	1	1
rs11146981	12	133024675	C	G	0.3668	0.022907	-0.0411969	0.0181087	0.201969	rs11614702	18	RP11-503G7.1	9070	intergenic	0.267	5	5	14	0	1	1
rs7398364	12	133165564	G	A	0.328	0.000247526	-0.0550978	0.0150343	0.121856	rs11614702	18	FBRSL1	3789	intergenic	0.267	4	5	13	1	1	1
rs555623119	17	43778315	CA	C	0.2396	NA	NA	NA	0.96339	rs7218319	21	CRHR1:RP11-105N13.4	0:0	ncRNA_intronic	0.267	NA	5	14	1	1	1
rs72708247	1	156027203	C	T	0.03181	0.0249035	-0.0994222	0.0443276	0.112059	rs35154152	2	LAMTOR2	0	intronic	0.266	7	4	5	1	1	1
rs17635696	3	45328650	C	T	0.1382	0.00229066	-0.0567039	0.0185932	0.101931	rs13059329	4	U3	31537	intergenic	0.266	7	9	14	0	1	1
rs1014860	8	61489899	G	A	0.2167	0.00327721	0.0436273	0.0148369	0.448641	rs1120591	12	RAB2A	0	intronic	0.266	7	4	5	1	1	1
rs4883598	12	133029107	C	T	0.3151	0.00590628	-0.0401295	0.014577	0.24261	rs11614702	18	RP11-503G7.1	4638	intergenic	0.266	NA	5	13	0	1	1
rs11866889	16	89125669	T	A	0.08946	0.000659506	0.0729188	0.0214097	0.233973	rs117169628	20	CTD-2555A7.2	6295	intergenic	0.266	7	5	14	0	1	1
rs74846646	17	44082446	G	A	0.2406	NA	NA	NA	0.968522	rs7218319	21	MAPT	0	intronic	0.266	7	5	15	1	1	1
rs369268849	17	44708736	A	T	0.2435	NA	NA	NA	0.679296	rs7218319	21	NSF	0	intronic	0.266	7	5	15	1	1	0
rs10908462	1	155285854	T	C	0.2664	0.0181382	0.0444234	0.0188013	0.063726	rs61811895	2	FDPS	0	intronic	0.265	7	4	5	1	1	1
rs4681327	3	146219740	A	G	0.2714	0.000105697	0.0563469	0.0145331	0.0835924	rs343320	5	PLSCR2	5961	intergenic	0.265	3a	5	15	1	1	1
8:61567090:T:TAA	8	61567090	T	TAA	0.2167	NA	NA	NA	0.214517	rs1120591	12	RP11-91I20.2	969	upstream	0.265	NA	1	14	0	0	1
rs556466432	17	43734255	TA	T	0.2396	NA	NA	NA	0.96339	rs7218319	21	CRHR1:RP11-105N13.4	0:0	ncRNA_intronic	0.265	NA	5	14	1	1	1
rs557445057	17	44152710	T	A	0.03678	NA	NA	NA	0.177933	rs7218319	21	KANSL1	0	intronic	0.265	NA	4	5	1	1	1
rs542941650	17	44367588	TG	T	0.2256	NA	NA	NA	0.893843	rs7218319	21	ARL17B	0	intronic	0.265	NA	4	15	1	1	1
rs35731912	3	45889949	C	T	0.07952	NA	NA	NA	0.382253	rs34339943	4	LZTFL1	0	intronic	0.264	7	4	14	1	1	1
rs35501575	3	45993645	C	T	0.1213	NA	NA	NA	0.916787	rs34339943	4	FYCO1	0	intronic	0.264	5	4	4	1	1	1
rs1941463	8	61407255	T	C	0.3986	2.58543e-07	0.0677431	0.0131504	0.924051	rs1120591	12	RP11-163N6.2	0	ncRNA_intronic	0.264	7	5	9	0	1	1
rs72650461	8	61630527	T	A	0.02684	NA	NA	NA	0.116606	rs1120591	12	CHD7	0	intronic	0.264	6	4	5	1	0	1
rs55795042	17	44325635	G	C	0.2485	NA	NA	NA	0.91663	rs7218319	21	RP11-259G18.2	3224	intergenic	0.264	7	5	15	0	1	1
rs2892233	19	49160255	G	A	0.333	0.0145903	0.0351763	0.0144024	0.236093	rs368565	25	SEC1P	0	ncRNA_intronic	0.264	4	2	15	1	1	1
rs590819	9	136205738	C	T	0.05865	NA	NA	NA	0.0756871	rs550057	13	MED22	0	UTR3	0.263	6	4	5	1	1	1
10:81319214:G:T	10	81319214	T	G	0.4145	NA	NA	NA	0.745661	rs2559728	14	SFTPA2	0	exonic	0.263	NA	1	15	1	1	1
rs565091479	17	43760759	AT	A	0.2396	NA	NA	NA	0.96339	rs7218319	21	CRHR1:RP11-105N13.4	0:0	ncRNA_intronic	0.263	NA	5	14	1	1	1
rs6054240	20	6421211	G	A	0.496	2.00901e-05	-0.0564571	0.0132408	0.373506	rs2326788	27	CASC20	6158	intergenic	0.263	7	7	15	0	0	1
rs8178562	21	34668976	G	A	0.1849	0.000766844	-0.0562559	0.0167205	0.0641328	rs8178521	28	IL10RB	0	UTR3	0.263	5	4	5	1	1	1
rs8072451	17	43893716	C	T	0.2396	1.69853e-13	-0.119089	0.0161573	0.96339	rs7218319	21	CRHR1:RP11-105N13.4	0:0	ncRNA_intronic	0.262	1f	5	14	1	1	0
rs242944	17	43923180	G	A	0.4443	1.67117e-07	0.0681687	0.0130276	0.410448	rs7218319	21	MAPT-AS1:SPPL2C	0:0	exonic	0.262	NA	5	15	1	1	1
rs2019816	17	43959661	G	A	0.2396	2.53238e-07	-0.109817	0.0213018	0.96339	rs7218319	21	MAPT-AS1	0	ncRNA_intronic	0.262	NA	9	14	0	1	1
rs12414332	10	81840955	C	T	0.08549	0.00421136	0.0840828	0.0293803	0.0982034	rs2559728	14	TMEM254	0	intronic	0.261	6	5	5	1	1	1
rs9549317	13	113535742	A	G	0.4662	0.00487575	0.0354477	0.0125918	0.288306	rs12585036	19	ATP11A	0	intronic	0.261	5	4	4	1	1	1
rs370497097	17	43996430	TA	T	0.2644	NA	NA	NA	0.841478	rs7218319	21	MAPT	0	intronic	0.261	NA	5	14	1	1	1
rs12635494	3	46006285	C	T	0.3956	NA	NA	NA	0.236069	rs9875616	4	FYCO1	0	intronic	0.26	5	4	4	1	1	1
rs56188400	3	46623292	T	C	0.02485	0.013372	0.0775095	0.0313333	0.547403	rs139721302	4	TDGF1	0	UTR3	0.26	6	3	14	1	1	1
rs2525858	12	113468711	G	A	0.3728	NA	NA	NA	0.385369	rs10850097	17	RP1-71H24.1	13154	intergenic	0.259	NA	2	15	0	1	1
rs3011504	13	113568200	A	C	0.2833	NA	NA	NA	0.0566912	rs12585036	19	MCF2L	0	intronic	0.259	NA	5	14	1	1	1
rs71327053	3	46381507	C	T	0.07555	6.30075e-16	0.270659	0.0334835	0.354333	rs34339943	4	CCR2	13717	intergenic	0.258	7	5	9	0	1	1
rs1444944	4	168769530	T	G	0.4642	9.3536e-05	-0.0517787	0.0132536	0.675317	rs11131812	7	RP11-310I9.1	98294	intergenic	0.258	NA	14	15	0	0	1
rs564982563	5	131511532	TTTA	T	0.1163	NA	NA	NA	0.179041	rs10066378	8	AC063976.3	3394	intergenic	0.258	NA	5	15	0	1	1
rs9549568	13	113489819	G	A	0.2614	0.00683703	-0.0385395	0.0142492	0.0526305	rs12585036	19	ATP11A	0	intronic	0.257	5	4	4	1	1	1
rs8081882	17	47955089	G	A	0.1968	0.00583315	0.0427111	0.0154918	0.157917	rs3848456	22	RP11-304F15.4	9871	intergenic	0.257	5	5	14	0	1	1
rs11085730	19	10497976	G	A	0.172	6.08651e-06	0.0711975	0.01574	0.137608	rs34536443	24	CDC37	3833	intergenic	0.257	5	5	5	1	1	1
rs2326793	20	6541381	C	G	0.2167	0.0305933	-0.0353767	0.0163605	0.15443	rs2326788	27	CASC20	32274	intergenic	0.257	7	5	15	0	0	1
rs9636867	21	34609944	A	G	0.332	2.04816e-43	0.187946	0.0136038	1	rs9636867	28	IFNAR2	0	intronic	0.257	3a	3	5	1	1	1
rs2409487	21	34684958	C	T	0.3022	1.65999e-07	-0.075415	0.014409	0.385689	rs8178521	28	AP000295.10	2471	intergenic	0.257	5	5	15	0	1	1
rs1058961	3	45865006	T	C	0.335	4.95077e-14	0.104711	0.0138999	0.280273	rs9875616	4	LZTFL1	0	UTR3	0.256	NA	4	5	1	1	1
rs10957144	8	61457044	T	C	0.3976	2.03757e-07	0.0684001	0.0131643	0.927407	rs1120591	12	RAB2A	0	intronic	0.256	7	4	5	1	1	0
rs6807578	3	46163873	A	G	0.2117	1.06666e-12	0.122573	0.0172114	0.648272	rs9875616	4	FLT1P1	19976	intergenic	0.255	5	5	15	0	1	1
rs71327035	3	46194528	T	C	0.1024	3.91711e-18	0.239173	0.0275508	0.475278	rs34339943	4	FLT1P1	9358	intergenic	0.255	7	5	15	0	1	1
rs186541070	4	168846772	A	G	0.07356	NA	NA	NA	0.053181	rs11131812	7	RP11-310I9.1	21052	intergenic	0.255	6	5	15	0	1	1
rs11003011	10	81229959	G	A	0.2793	4.74079e-06	0.0651283	0.0142328	0.299777	rs2559728	14	ZCCHC24	24575	intergenic	0.255	5	5	15	0	1	1
rs2178562	12	133132329	G	C	0.4304	2.4064e-09	0.07821	0.0131056	0.309383	rs11614702	18	FBRSL1	0	intronic	0.255	5	4	5	1	1	0
rs561659645	17	43756171	A	AAAAC	0.2396	NA	NA	NA	0.96339	rs7218319	21	CRHR1:RP11-105N13.4	0:0	ncRNA_intronic	0.255	NA	5	14	1	1	1
rs448198	19	49168230	T	C	0.3618	NA	NA	NA	0.157252	rs368565	25	SEC1P:NTN5	0:0	ncRNA_intronic	0.255	NA	5	15	1	1	1
rs56168669	3	46654616	G	C	0.02386	0.0372292	0.0714699	0.0343071	0.571404	rs139721302	4	TDGF1	0	intergenic	0.254	7	5	14	1	1	1
rs2066899	17	44155732	C	T	0.2465	2.17917e-13	-0.12146	0.0165537	1	rs7218319	21	KANSL1	0	intronic	0.254	NA	2	5	1	1	1
rs11032726	11	34513430	T	A	0.4105	3.50239e-10	0.0842275	0.0134233	0.400854	rs7949972	16	ELF5	0	UTR3	0.253	5	5	15	1	1	1
rs9922638	16	89408465	G	A	0.4076	NA	NA	NA	0.056008	rs117169628	20	ANKRD11	0	intronic	0.253	4	4	5	1	1	1
rs144462017	17	44443036	G	A	0.2614	NA	NA	NA	0.0843092	rs7218319	21	ARL17B	3905	intergenic	0.253	6	15	15	1	1	0
rs112350143	19	10598263	C	A	0.159	0.0092246	0.0595487	0.0228715	0.0969108	rs34536443	24	KEAP1	0	intronic	0.253	5	4	5	1	1	0
rs270619	5	131607080	A	G	0.1123	0.00516241	0.0551415	0.0197165	0.329803	rs10066378	8	P4HA2:PDLIM4	0:0	exonic	0.252	4	2	15	1	1	1
rs200004217	10	81636773	A	G	0.4652	NA	NA	NA	0.205166	rs2559728	14	CTSLP6	3113	intergenic	0.252	5	14	15	0	1	0
rs62482199	7	99968371	C	T	0.1004	NA	NA	NA	0.0746431	rs2897075	11	PILRA	0	intronic	0.251	6	5	5	1	1	1
rs610455	8	61521867	A	G	0.2058	0.00821321	0.0419486	0.0158705	0.424057	rs1120591	12	RAB2A	0	intronic	0.251	NA	4	4	1	1	1
rs62057064	17	43857033	C	T	0.2396	3.87006e-14	-0.123052	0.0162653	0.96339	rs7218319	21	CRHR1:RP11-105N13.4	0:0	ncRNA_intronic	0.251	7	5	14	1	1	0
rs138981448	17	44679414	T	G	0.4274	NA	NA	NA	0.401939	rs7218319	21	NSF	0	intronic	0.251	7	15	15	1	1	0
