## Supplementary material for "Disentangling the Shared and Differential Genetic Architecture Between COVID-19 and Other Respiratory Disorders: A Multi-Omics Genome-Wide Analysis": A2_Flu.meta.xlsx (part 6 of 18)

### Sheet: T4.candidate_snps (continued)
Table 4. Functional annotations of candidate SNPs in LD of independent significant SNPs at r2 theshold 0.05
rs4321566	3	46094540	T	C	0.2376	1.51986e-12	0.112493	0.0159053	0.568567	rs9875616	4	XCR1	25305	intergenic	0.25	7	5	15	0	1	1
rs1885549	10	81712550	G	A	0.1054	4.68444e-07	0.0965006	0.0191515	0.129368	rs2559728	14	SFTPD	0	intronic	0.25	NA	4	9	1	1	1
rs4756154	11	34516150	T	C	0.3777	1.07678e-05	0.0606187	0.0137734	0.214059	rs7949972	16	ELF5	0	intronic	0.25	5	5	15	1	1	1
rs28439278	17	43838071	C	T	0.2396	4.43958e-14	-0.123726	0.0163931	0.96339	rs7218319	21	CRHR1:RP11-105N13.4	0:0	ncRNA_intronic	0.25	6	5	14	1	1	1
rs62060859	17	44164133	G	A	0.2406	6.96337e-14	-0.12196	0.0162862	0.968522	rs7218319	21	KANSL1	0	intronic	0.25	6	4	5	1	1	1
rs4683177	3	46126467	T	C	0.2117	1.1846e-13	0.121255	0.016345	0.648272	rs9875616	4	XCR1	57232	intergenic	0.249	7	5	15	0	1	1
rs58638873	5	131527247	T	TG	0.1859	NA	NA	NA	0.0666659	rs10066378	8	P4HA2-AS1	0	ncRNA_intronic	0.249	NA	4	5	1	1	1
rs551950451	7	99477801	C	CAAA	0.4682	NA	NA	NA	0.134622	rs2897075	11	TRIM4	0	intronic	0.249	NA	5	15	1	1	1
rs67165257	10	81292424	AG	A	0.1551	NA	NA	NA	0.219966	rs2559728	14	RP11-589B3.7	6036	intergenic	0.249	NA	7	15	0	1	1
rs6117267	20	6440476	C	T	0.4155	0.00297419	-0.0407274	0.0137111	0.547806	rs2326788	27	CASC20	0	ncRNA_intronic	0.249	7	9	15	0	0	1
rs1468199	5	131757012	C	A	0.1322	0.00341317	0.0578751	0.0197671	0.327486	rs10066378	8	C5orf56:AC116366.5	0:0	ncRNA_intronic	0.248	4	2	7	1	1	1
rs35413588	10	81441450	T	G	0.1163	0.0068189	0.0574221	0.0212237	0.168903	rs2559728	14	RP11-119F19.2	0	ncRNA_intronic	0.248	7	5	15	0	1	0
rs62065442	17	43563894	T	C	0.1958	2.36572e-06	-0.103519	0.0219349	0.731113	rs7218319	21	PLEKHM1	0	intronic	0.248	5	5	5	1	1	1
rs17763533	17	43918190	T	C	0.2396	1.88481e-12	-0.120857	0.0171605	0.96339	rs7218319	21	MAPT-AS1	2826	intergenic	0.248	1f	5	15	1	1	1
rs78189459	4	168695540	G	A	0.03877	0.0149645	-0.108627	0.0446432	0.0767709	rs11131812	7	RP11-521F1.1	32101	intergenic	0.247	7	9	15	0	0	0
rs11793870	9	136057028	G	A	0.327	0.00206056	0.0462593	0.0150126	0.191648	rs550057	13	GBGT1	17695	intergenic	0.247	5	5	14	0	1	1
rs10788338	10	81733022	A	C	0.4036	3.02992e-08	0.0752234	0.013579	0.195126	rs2559728	14	SFTPD	0	intronic	0.247	6	5	15	1	1	1
rs1981555	12	113372977	G	A	0.3668	6.48402e-09	0.0798872	0.0137647	0.905848	rs10850097	17	RP1-71H24.1	0	ncRNA_intronic	0.247	NA	5	15	1	1	0
rs6038509	20	6434843	C	T	0.4901	2.87543e-05	-0.053327	0.0127482	0.407552	rs2326788	27	CASC20	0	ncRNA_intronic	0.247	6	9	15	0	0	1
rs2876035	20	6479298	G	A	0.4225	2.83062e-05	-0.053921	0.0128792	0.864003	rs2326788	27	CASC20	0	ncRNA_intronic	0.247	7	5	15	0	1	1
rs12125558	1	65440168	A	G	0.05567	0.000938844	0.071899	0.0217333	0.158326	rs12046291	1	RP11-182I10.3	0	ncRNA_intronic	0.246	6	5	15	1	1	1
rs4493468	3	46101271	C	G	0.2396	3.00125e-05	0.0896074	0.0214712	0.561945	rs9875616	4	XCR1	32036	intergenic	0.246	5	5	15	0	1	1
rs1743566	10	81277852	T	G	0.1451	0.00559181	0.0498478	0.0179904	0.118863	rs2559728	14	EIF5AL1	1663	intergenic	0.246	NA	7	15	1	1	1
rs4792866	17	43563951	A	T	0.4781	NA	NA	NA	0.146827	rs7218319	21	PLEKHM1	0	intronic	0.246	6	5	5	1	1	1
rs3176767	19	10449751	T	G	0.2356	9.90341e-08	-0.0812535	0.0152489	0.166003	rs17677095	24	ICAM3	0	exonic	0.246	NA	1	15	1	1	1
rs113461732	1	155094213	T	C	0.06163	9.49928e-07	-0.126427	0.0257922	0.298431	rs35154152	2	Y_RNA	1138	intergenic	0.245	7	5	14	1	1	1
rs35059784	5	130873622	C	CA	0.2266	NA	NA	NA	0.0612801	rs10066378	8	RAPGEF6:CTC-432M15.3	0:0	intronic	0.245	NA	2	5	1	1	1
rs647800	9	136148000	G	A	0.3907	NA	NA	NA	0.295721	rs550057	13	ABO	0	ncRNA_intronic	0.245	NA	2	14	0	1	1
rs35708189	12	113455536	C	CT	0.2276	NA	NA	NA	0.0867526	rs10850097	17	RP1-71H24.1	0	ncRNA_exonic	0.245	NA	5	15	1	1	1
rs112411928	17	44139762	C	G	0.2406	3.71404e-07	-0.110175	0.021675	0.968522	rs7218319	21	KANSL1	0	intronic	0.245	5	4	5	1	1	1
rs4490402	3	46107037	C	G	0.1998	0.00362373	-0.0588971	0.0202452	0.0617034	rs34339943	4	XCR1	37802	intergenic	0.244	4	2	15	0	1	1
rs2527921	7	99493270	G	C	0.4662	0.0104895	-0.0331835	0.0129661	0.188506	rs2897075	11	TRIM4	0	intronic	0.244	7	5	5	1	1	1
rs644234	9	136142217	T	G	0.3996	NA	NA	NA	0.597176	rs550057	13	ABO	0	ncRNA_intronic	0.244	NA	5	14	0	1	1
rs7893241	10	81954338	G	A	0.07058	0.00211226	0.0728459	0.0236976	0.134068	rs2559728	14	ANXA11	0	intronic	0.244	5	2	7	1	1	1
rs10836249	11	34506338	T	G	0.4801	1.10869e-06	-0.0829124	0.0170206	0.575829	rs7949972	16	ELF5	0	intronic	0.244	7	13	15	1	1	1
rs17690314	17	43919884	T	G	0.2396	2.67396e-12	-0.120025	0.0171615	0.96339	rs7218319	21	MAPT-AS1	1132	intergenic	0.244	1f	5	15	1	1	1
rs12482644	21	34582272	G	A	0.1481	0.000188098	0.0659724	0.0176657	0.186287	rs9636867	28	IFNAR2	19933	intergenic	0.244	7	5	15	0	1	1
rs6765904	3	46195881	A	G	0.09543	NA	NA	NA	0.521891	rs34339943	4	CCR3	9214	intergenic	0.243	5	5	15	1	1	1
rs569697963	8	61494505	C	CT	0.05567	NA	NA	NA	0.0973923	rs1120591	12	RAB2A	0	intronic	0.243	NA	4	5	1	1	1
rs2532264	17	44252416	G	C	0.2406	1.64241e-07	-0.113761	0.0217274	0.968522	rs7218319	21	KANSL1	0	intronic	0.243	NA	4	5	1	1	1
rs2240756	17	44259690	T	G	0.1928	NA	NA	NA	0.0520306	rs7218319	21	KANSL1	0	intronic	0.243	NA	3	5	1	1	1
rs237691	20	6283026	C	T	0.3708	0.00459962	0.0397189	0.0140161	0.0753082	rs2326788	27	AL109618.1	73430	intergenic	0.243	5	2	15	0	0	0
rs4253466	10	81363378	G	A	0.06958	0.000971439	0.0805174	0.024409	0.139568	rs2559728	14	SFTPA1	7316	intergenic	0.242	6	9	15	1	1	1
rs17763537	3	45843315	C	T	0.08052	NA	NA	NA	0.364189	rs34339943	4	SLC6A20	5287	intergenic	0.241	7	4	14	1	1	1
rs1909594	3	46114884	C	T	0.2078	0.0347428	-0.0324122	0.0153515	0.0594564	rs34339943	4	XCR1	45649	intergenic	0.241	6	5	15	0	1	1
rs9327621	5	131118943	C	T	0.2535	NA	NA	NA	0.12557	rs10066378	8	CTC-432M15.3:FNIP1	0:0	intronic	0.241	5	4	5	1	1	1
rs4348570	9	136062071	A	C	0.3509	0.00610103	0.0538798	0.0196477	0.162947	rs550057	13	OBP2B	18592	intergenic	0.241	NA	5	14	0	1	1
rs145632886	10	81454077	C	T	0.2455	2.11749e-06	0.0952552	0.0200881	0.262133	rs2559728	14	RP11-119F19.2	0	ncRNA_intronic	0.241	7	5	15	1	1	1
rs12413678	10	81687099	G	A	0.08648	0.00373404	0.0646225	0.0222852	0.148166	rs2559728	14	MBL1P	0	ncRNA_intronic	0.241	2b	5	15	0	1	1
rs2696569	17	44266290	G	C	0.2425	NA	NA	NA	0.95824	rs7218319	21	KANSL1	0	intronic	0.241	7	1	7	1	1	1
rs483437	1	65488693	C	T	0.1004	0.0320344	0.0375439	0.0175113	0.164618	rs12046291	1	RNU6-1176P	0	ncRNA_exonic	0.24	NA	5	15	0	1	1
rs35790033	1	155796383	C	G	0.1203	0.00611422	0.0613247	0.0223683	0.086266	rs61811895	2	GON4L	0	intronic	0.24	6	4	4	1	1	1
rs115185556	5	131609910	G	C	0.01392	NA	NA	NA	0.0787783	rs10066378	8	P4HA2	0	intronic	0.24	4	1	15	1	1	1
rs4433518	10	81716240	T	C	0.4036	4.27407e-05	0.0575278	0.0140581	0.195126	rs2559728	14	SFTPD	0	intronic	0.24	7	5	15	1	1	1
rs11146972	12	133024145	G	A	0.3787	0.0191682	-0.0386483	0.0165005	0.182915	rs11614702	18	RP11-503G7.1	9600	intergenic	0.24	5	5	14	0	1	1
rs62056841	17	43990041	A	C	0.2396	4.70697e-14	-0.122569	0.0162563	0.96339	rs7218319	21	MAPT	0	intronic	0.24	5	4	9	1	1	1
rs59162154	8	61546280	C	G	0.1541	0.000120278	0.0710246	0.0184693	0.299241	rs1120591	12	RP11-91I20.3	0	ncRNA_exonic	0.239	5	13	14	0	1	1
rs113178301	17	44339354	T	C	0.2097	NA	NA	NA	0.815865	rs7218319	21	RP11-259G18.3	1381	intergenic	0.239	5	5	5	0	1	1
rs17860169	21	34613301	A	G	0.333	2.06708e-43	0.187702	0.0135868	0.987123	rs9636867	28	IFNAR2	0	intronic	0.239	6	4	5	1	1	1
rs72675467	1	65367555	T	C	0.03579	0.00545622	0.0779654	0.0280573	0.0965788	rs12046291	1	JAK1	0	intronic	0.238	4	5	5	1	1	1
rs61859766	10	81683040	G	A	0.07058	0.000535861	0.0833843	0.0240845	0.134068	rs2559728	14	MBL1P	0	ncRNA_intronic	0.238	7	4	15	0	1	1
rs72702273	1	155060318	G	A	0.06064	1.353e-07	-0.147603	0.0280001	0.305757	rs35154152	2	EFNA3	303	downstream	0.237	5	5	5	1	1	1
rs13271668	8	61322988	C	G	0.166	NA	NA	NA	0.129324	rs1120591	12	RP11-163N6.2	0	ncRNA_intronic	0.237	6	5	15	0	1	0
rs7080405	10	81901943	G	C	0.07058	NA	NA	NA	0.134068	rs2559728	14	PLAC9	0	intronic	0.237	5	4	14	1	1	1
rs76527351	17	44212526	A	G	0.03579	NA	NA	NA	0.118352	rs7218319	21	KANSL1	0	intronic	0.237	5	4	5	1	0	1
rs4566680	4	168645558	G	A	0.1998	0.0101956	0.0402651	0.0156727	0.121901	rs11131812	7	RP11-521F1.1	17471	intergenic	0.236	6	5	15	0	0	0
rs4767041	12	113378677	G	A	0.3638	1.42332e-08	0.0770933	0.0135954	0.874598	rs10850097	17	RP1-71H24.1:OAS3	0:0	ncRNA_intronic	0.236	6	3	5	1	1	0
rs142770866	19	10525372	G	A	0.08549	8.80819e-16	0.201995	0.0251162	1	rs142770866	24	CDC37	0	intronic	0.236	5	5	14	1	1	0
rs7868232	9	136042264	T	C	0.2475	0.030719	0.0329538	0.0152515	0.0534688	rs550057	13	GBGT1	2931	intergenic	0.235	5	5	14	1	0	1
rs199519	17	44853924	A	G	0.2575	NA	NA	NA	0.633435	rs7218319	21	WNT3	0	intronic	0.235	5	5	14	1	1	1
rs56894225	1	155228106	G	A	0.04871	NA	NA	NA	0.351485	rs35154152	2	SCAMP3	0	intronic	0.234	7	4	4	1	1	1
rs2261648	10	81433271	T	G	0.1998	NA	NA	NA	0.251914	rs2559728	14	RP11-506M13.3:RP11-119F19.2	0:0	ncRNA_intronic	0.234	7	5	15	0	1	0
rs3124973	10	81616336	C	G	0.07157	NA	NA	NA	0.134198	rs2559728	14	NPAP1P2	3992	intergenic	0.234	7	14	15	1	1	1
rs13380	11	1222331	A	G	0.2048	NA	NA	NA	0.315929	rs12802931	15	MUC5AC	0	intergenic	0.234	5	5	15	1	0	1
rs6054282	20	6437981	A	G	0.4891	8.35897e-06	0.058004	0.0130177	0.426662	rs2326788	27	CASC20	0	ncRNA_intronic	0.234	6	14	15	0	0	1
rs1321433	20	6617477	C	T	0.1819	0.0123792	0.0435084	0.0173954	0.0672604	rs2326788	27	RP5-859D4.3	94427	intergenic	0.234	5	7	15	0	0	1
rs114420297	4	168835710	A	G	0.2535	NA	NA	NA	0.106259	rs11131812	7	RP11-310I9.1	32114	intergenic	0.233	6	5	15	0	1	0
rs144597561	7	100054937	ATTC	A	0.1024	NA	NA	NA	0.0739778	rs2897075	11	C7orf61	0	intronic	0.233	NA	4	5	1	1	1
rs7312710	12	133146416	A	G	0.4006	2.18081e-08	-0.0772963	0.0138103	0.213988	rs11614702	18	FBRSL1	0	intronic	0.233	5	3	5	1	1	0
rs11012	17	43513441	C	T	0.1948	1.1517e-08	-0.103736	0.0181778	0.697414	rs7218319	21	PLEKHM1	0	UTR3	0.233	NA	4	4	1	1	1
rs62054436	17	43825568	C	T	0.2396	7.32441e-08	-0.115645	0.0214832	0.96339	rs7218319	21	CRHR1:RP11-105N13.4	0:0	ncRNA_intronic	0.233	5	5	14	1	1	1
rs74998289	17	43913558	T	G	0.2416	4.71435e-14	-0.122781	0.0162848	0.952876	rs7218319	21	CRHR1	363	downstream	0.233	2b	5	15	1	1	1
rs62064674	17	44088772	C	A	0.2406	7.65481e-14	-0.121639	0.0162703	0.968522	rs7218319	21	MAPT	0	intronic	0.233	6	4	15	1	1	1
rs113341849	3	46384204	G	A	0.1113	1.96141e-05	-0.101399	0.0237511	0.150369	rs73062378	4	CCR2	11020	intergenic	0.232	7	9	15	0	1	1
rs2993617	1	65521306	C	T	0.0835	0.000675697	-0.0881511	0.0259325	0.162428	rs12046291	1	MIR3671	2131	intergenic	0.231	5	2	4	0	1	1
rs13246739	7	75286543	C	T	0.4672	0.00450083	0.0362199	0.0127501	0.195219	rs12534422	10	HIP1	0	intronic	0.231	7	5	15	1	1	1
rs7801070	7	99847147	T	G	0.2227	0.00626549	0.0565382	0.020683	0.164902	rs2897075	11	GATS:GATS	0:0	ncRNA_intronic	0.231	7	2	15	1	1	1
rs36018419	10	81305147	A	G	0.2843	NA	NA	NA	0.467439	rs2559728	14	RPS12P18	1034	intergenic	0.231	5	5	15	0	1	1
rs7067984	10	82167121	T	G	0.4871	0.0395563	-0.0347008	0.0168585	0.0555678	rs2559728	14	FAM213A	463	upstream	0.231	5	1	15	1	1	1
rs34363680	16	89253041	C	T	0.1869	NA	NA	NA	0.0560356	rs117169628	20	CDH15	0	intronic	0.231	4	4	14	1	1	1
rs2942166	17	43715427	T	C	0.2406	2.90066e-07	-0.10712	0.0208819	0.958005	rs7218319	21	CRHR1-IT1:CRHR1:RP11-105N13.4	0:0:0	ncRNA_intronic	0.231	NA	4	5	1	1	1
rs202015480	17	44254985	AG	A	0.02187	NA	NA	NA	0.0581405	rs7218319	21	KANSL1	0	intronic	0.231	NA	5	5	1	1	1
rs3732180	2	60622281	C	T	0.163	0.0208329	0.0363331	0.0157218	0.0529752	rs1123573	3	AC007381.2	3770	intergenic	0.23	NA	5	15	0	0	1
rs2236938	3	45938939	G	A	0.1004	0.0273591	-0.0448311	0.0203191	0.0515707	rs9875616	4	LZTFL1:CCR9	0:0	intronic	0.23	NA	4	15	1	1	1
rs4682812	3	46329644	G	A	0.2167	NA	NA	NA	0.27653	rs1542754	4	CCR3	21446	intergenic	0.23	7	5	15	0	1	1
rs111395272	4	168653043	A	G	0.2048	0.00967664	0.0400027	0.0154619	0.133464	rs11131812	7	RP11-521F1.1	9986	intergenic	0.23	6	9	15	0	0	0
rs2571998	7	99511372	A	G	0.4662	0.0115385	-0.0327741	0.012975	0.188506	rs2897075	11	TRIM4	0	intronic	0.23	NA	4	5	1	1	1
rs7780686	7	99652922	C	G	0.328	0.00339622	0.0531464	0.0181425	0.344291	rs2897075	11	ZSCAN21	0	intronic	0.23	6	4	5	1	1	1
rs149043051	8	61356072	TG	T	0.2336	NA	NA	NA	0.490541	rs1120591	12	RP11-163N6.2	0	ncRNA_intronic	0.23	NA	9	15	0	1	0
rs1051246	10	81697818	A	G	0.1342	0.0228623	0.0415131	0.0182417	0.0984015	rs2559728	14	MBL1P:SFTPD	0:0	exonic	0.23	5	2	14	1	1	1
17:43999100:C:G	17	43999100	G	C	0.2396	NA	NA	NA	0.96339	rs7218319	21	MAPT	0	intronic	0.23	1f	4	14	1	1	1
rs4804138	19	10684049	T	C	0.04672	0.00776799	-0.104247	0.0391612	0.22699	rs142770866	24	AP1M2	0	intronic	0.23	6	4	15	1	1	1
rs61862380	10	82002681	T	G	0.06958	NA	NA	NA	0.133953	rs2559728	14	RP11-40F6.1	0	ncRNA_intronic	0.229	6	5	15	1	1	1
rs6819562	4	168833152	A	G	0.2575	NA	NA	NA	0.108568	rs11131812	7	RP11-310I9.1	34672	intergenic	0.228	6	5	15	0	1	0
rs35525412	8	61367998	C	CA	0.4543	NA	NA	NA	0.472159	rs1120591	12	RP11-163N6.2	0	ncRNA_intronic	0.228	NA	7	15	0	1	1
rs78532986	12	133062952	C	T	0.1382	1.17368e-10	0.121836	0.0189107	0.177016	rs11614702	18	FBRSL1	3184	intergenic	0.228	5	5	14	1	1	1
rs17660017	17	44160674	G	C	0.2406	6.678e-14	-0.12199	0.0162782	0.968522	rs7218319	21	KANSL1	0	intronic	0.228	6	4	5	1	1	1
rs74870925	12	113425982	AG	A	0.166	NA	NA	NA	0.12096	rs10850097	17	RP1-71H24.1:OAS2	0:0	ncRNA_intronic	0.227	NA	4	15	1	1	0
rs55943199	12	133038483	C	G	0.2455	NA	NA	NA	0.144455	rs11614702	18	RP11-503G7.2	344	upstream	0.227	5	5	14	0	1	0
rs113814837	16	89143965	T	C	0.09344	NA	NA	NA	0.229916	rs117169628	20	ACSF3	10817	intergenic	0.227	5	5	15	0	1	1
rs12143618	1	65228817	T	C	0.1143	0.00138644	0.0684713	0.0214143	0.153402	rs12046291	1	RAVER2	0	intronic	0.226	7	5	15	1	1	1
rs2419920	2	60629130	C	T	0.4881	NA	NA	NA	0.0513319	rs1123573	3	AC007381.2	10619	intergenic	0.226	6	5	15	0	1	1
rs385445	4	168828489	G	A	0.3201	NA	NA	NA	0.166927	rs11131812	7	RP11-310I9.1	39335	intergenic	0.226	6	5	15	0	0	0
rs2240525	5	131315884	G	A	0.4573	0.00375526	-0.0393117	0.013565	0.0738533	rs10066378	8	ACSL6	0	intronic	0.226	6	5	15	1	1	1
rs78440279	17	43816052	C	T	0.2406	2.53313e-14	-0.123551	0.0162136	0.958005	rs7218319	21	CRHR1:RP11-105N13.4	0:0	ncRNA_intronic	0.226	7	5	14	1	1	1
rs10833086	11	1413816	A	G	0.331	NA	NA	NA	0.0508195	rs12802931	15	BRSK2	0	intronic	0.225	5	2	13	1	1	1
rs1230087	17	43503947	C	T	0.5	0.0161925	0.0380993	0.0158447	0.130681	rs7218319	21	ARHGAP27	0	intronic	0.225	5	5	14	1	1	1
rs6139998	20	6430639	G	A	0.4135	0.00356436	-0.0378817	0.0129983	0.53239	rs2326788	27	CASC20	0	ncRNA_intronic	0.225	7	14	15	0	0	1
rs34709208	3	46374653	G	A	0.07455	NA	NA	NA	0.361132	rs34339943	4	CCR2	20571	intergenic	0.224	6	7	15	0	1	1
rs2732713	17	44348593	A	G	0.2425	NA	NA	NA	0.926605	rs7218319	21	RP11-259G18.1	2532	intergenic	0.224	NA	5	15	1	1	1
rs55986781	2	60655551	C	T	0.07753	NA	NA	NA	0.0892832	rs1123573	3	BCL11A	22750	intergenic	0.223	7	5	15	0	1	1
rs1822835	4	168753942	A	T	0.4066	8.76336e-07	-0.0671648	0.0136582	0.860707	rs11131812	7	RP11-521F1.1	90503	intergenic	0.223	5	5	15	0	0	1
rs10235630	7	99466587	G	A	0.4254	NA	NA	NA	0.164693	rs2897075	11	CTD-3244O18.5	876	upstream	0.223	7	5	15	1	1	1
rs7803714	7	99585150	G	T	0.4056	NA	NA	NA	0.719038	rs2897075	11	AZGP1P1	0	ncRNA_exonic	0.223	5	4	15	0	1	1
rs6996344	8	61440662	G	C	0.2167	0.00273622	0.0443432	0.0148012	0.448641	rs1120591	12	RAB2A	0	intronic	0.223	6	4	5	1	1	0
rs77925835	17	44159695	C	T	0.2406	NA	NA	NA	0.968522	rs7218319	21	KANSL1	0	intronic	0.223	NA	4	5	1	1	1
rs2696444	17	44288672	G	A	0.2425	NA	NA	NA	0.95824	rs7218319	21	KANSL1	0	intronic	0.223	7	4	5	1	1	1
rs310245	1	65306182	C	T	0.3678	0.0184473	0.0311493	0.0132184	0.0951319	rs12046291	1	JAK1	0	intronic	0.222	5	3	4	1	1	1
rs56255642	3	46591864	C	G	0.08549	NA	NA	NA	0.147251	rs139721302	4	LRRC2	0	intronic	0.222	7	4	15	1	1	1
rs17881060	10	81330614	C	T	0.1382	0.00470331	0.0545808	0.0193091	0.247394	rs2559728	14	SFTPA2	10460	intergenic	0.222	NA	9	9	0	1	1
12:113409981:C:T	12	113409981	C	T	0.2594	NA	NA	NA	0.14714	rs10850097	17	RP1-71H24.1:OAS3	0:0	ncRNA_intronic	0.222	4	4	5	1	1	0
rs571944974	17	43670940	A	G	0.2535	NA	NA	NA	0.908123	rs7218319	21	DND1P1	6644	intergenic	0.222	NA	5	15	0	1	1
rs543465293	17	44122348	C	T	0.2376	NA	NA	NA	0.953224	rs7218319	21	KANSL1	0	intronic	0.222	NA	4	5	1	1	1
rs3219347	19	50899386	C	T	0.08748	2.68298e-05	0.0859008	0.0204583	0.228839	rs35617599	26	POLD1	0	intronic	0.222	7	4	5	1	1	1
rs10889506	1	65390805	C	T	0.1561	9.70641e-06	0.0791735	0.0178979	0.45643	rs12046291	1	JAK1	0	intronic	0.221	5	5	5	1	1	1
rs1614308	10	81417551	G	C	0.3837	8.4781e-10	0.086472	0.0140932	0.655938	rs2559728	14	RP11-506M13.3	3095	intergenic	0.221	6	15	15	0	1	0
rs2420393	11	34437698	C	T	0.3032	8.09831e-05	-0.0539288	0.0136824	0.276076	rs7949972	16	RP1-53C18.3	11201	intergenic	0.221	NA	5	15	0	1	1
rs17269903	11	34512109	T	C	0.4095	2.08179e-05	0.0753341	0.017701	0.39616	rs7949972	16	ELF5	0	intronic	0.221	4	7	15	1	1	1
rs13042028	20	6438282	G	T	0.4891	0.0191227	0.0401868	0.0171509	0.426662	rs2326788	27	CASC20	0	ncRNA_intronic	0.221	5	14	15	0	0	1
rs74554503	1	155632053	G	A	0.0994	2.3439e-06	0.127596	0.0270258	0.150132	rs61811895	2	MSTO1:MSTO2P:YY1AP1	0:0:0	ncRNA_intronic	0.22	7	4	4	1	1	1
rs76081018	3	45337131	G	T	0.1392	0.00345345	-0.0544481	0.0186198	0.102326	rs13059329	4	U3	40018	intergenic	0.22	7	9	14	0	1	1
rs3136673	3	46242616	C	T	0.1004	NA	NA	NA	0.501992	rs34339943	4	CCR3	0	intronic	0.22	NA	5	15	1	1	1
rs7374177	3	46469180	A	G	0.4583	NA	NA	NA	0.0833525	rs34339943	4	LTF	7955	intergenic	0.22	4	4	15	1	1	1
rs35096731	5	130892943	AG	A	0.2247	NA	NA	NA	0.0632051	rs10066378	8	RAPGEF6:CTC-432M15.3	0:0	intronic	0.22	NA	4	5	1	1	1
rs2780824	1	65313682	C	A	0.3658	0.0346502	0.0279529	0.0132326	0.0913222	rs12046291	1	JAK1	0	intronic	0.219	5	4	4	1	1	1
rs7631809	3	45968325	G	A	0.2157	0.0435553	-0.0316464	0.0156794	0.0937679	rs9875616	4	FYCO1	0	intronic	0.219	6	4	5	1	1	1
rs2102056	3	46072768	G	A	0.1243	8.6284e-41	0.340112	0.0254316	0.981565	rs34339943	4	XCR1	3533	intergenic	0.219	5	5	15	1	1	1
rs6803341	3	46315657	A	G	0.08052	NA	NA	NA	0.33542	rs34339943	4	CCR3	7459	intergenic	0.219	5	5	15	1	1	1
rs13060713	3	46272709	A	C	0.08052	4.24787e-21	0.303242	0.0321698	0.440151	rs34339943	4	CCR3	0	intronic	0.218	7	5	15	1	1	1
rs12547404	8	61055118	G	A	0.4602	NA	NA	NA	0.0572147	rs1120591	12	SLC2A13P1	416	downstream	0.218	6	8	15	0	1	1
rs546500728	17	44541232	C	CA	0.3469	NA	NA	NA	0.381458	rs7218319	21	NSFP1	0	ncRNA_intronic	0.218	NA	5	15	0	1	0
rs76281521	3	46049764	G	A	0.1223	NA	NA	NA	0.96294	rs34339943	4	XCR1	8751	intergenic	0.217	5	5	15	1	1	1
rs13317619	3	46099437	T	C	0.2028	NA	NA	NA	0.0612384	rs34339943	4	XCR1	30202	intergenic	0.217	5	5	15	0	1	1
rs10953292	7	99550801	C	G	0.163	0.0481338	-0.0323043	0.0163468	0.0654086	rs2897075	11	SNORA40	1019	intergenic	0.217	7	2	14	0	1	1
rs8061488	16	89170974	G	T	0.2346	1.79432e-06	-0.0700366	0.0146664	0.385038	rs117169628	20	ACSF3	0	intronic	0.217	5	4	4	1	1	1
rs569440761	5	131655008	A	G	0.01491	NA	NA	NA	0.0700988	rs10066378	8	SLC22A4:AC034220.3	0:0	ncRNA_intronic	0.216	NA	4	5	1	0	1
rs2496655	6	41494367	A	G	0.08449	2.99677e-13	-0.175096	0.0240037	0.33214	rs2496644	9	RP11-328M4.2	0	ncRNA_intronic	0.216	NA	5	14	0	0	0
rs371894855	17	44355304	G	T	0.2117	NA	NA	NA	0.813944	rs7218319	21	ARL17B	0	intronic	0.216	5	5	15	1	1	1
9:136156051:A:G	9	136156051	A	G	0.171	NA	NA	NA	0.0768348	rs550057	13	ABO	5433	intergenic	0.215	NA	2	14	0	1	1
rs35966139	3	45655072	G	GT	0.4076	NA	NA	NA	0.0510525	rs73062378	4	LIMD1	0	intronic	0.214	NA	2	5	1	1	1
rs9811303	3	46300554	G	C	0.3519	1.01921e-05	0.0783387	0.0177516	0.11506	rs34339943	4	CCR3	0	intronic	0.214	6	7	15	1	1	1
rs16925440	11	34358408	C	G	0.2028	0.00426043	-0.0473676	0.0165725	0.106636	rs7949972	16	ABTB2	0	intronic	0.214	7	5	15	1	1	1
rs62057151	17	43903842	C	T	0.2465	2.19759e-14	-0.123102	0.016116	0.927674	rs7218319	21	CRHR1	0	intronic	0.214	5	5	14	1	1	0
rs55693118	3	46620035	T	C	0.02485	0.0157397	0.0756206	0.0313142	0.547403	rs139721302	4	LRRC2:TDGF1	0:0	intronic	0.213	7	1	14	1	1	1
rs55989971	17	43798160	G	A	0.2396	3.32042e-14	-0.12342	0.0162712	0.96339	rs7218319	21	CRHR1:RP11-105N13.4	0:0	ncRNA_intronic	0.213	5	5	14	1	1	1
rs79406732	17	43940497	C	T	0.2396	6.96669e-14	-0.121795	0.0162642	0.96339	rs7218319	21	MAPT-AS1	0	ncRNA_intronic	0.213	6	5	14	0	1	1
rs2696442	17	44275035	T	G	0.2406	1.40881e-07	-0.114249	0.0217035	0.968522	rs7218319	21	KANSL1	0	intronic	0.213	NA	2	5	1	1	1
rs77736886	19	10733082	C	T	0.03976	0.0378702	-0.0841899	0.0405489	0.29127	rs17677095	24	SLC44A2	0	intronic	0.213	5	4	5	1	1	1
rs62248938	3	47354803	G	C	0.0328	0.00015918	0.154573	0.0409325	0.440229	rs79152783	4	KLHL18	0	intronic	0.212	5	2	5	1	1	1
rs41343848	11	1082533	G	A	0.2177	NA	NA	NA	0.0619086	rs12802931	15	MUC2	0	intronic	0.212	5	5	15	1	1	0
rs11146934	12	133141371	A	G	0.06362	NA	NA	NA	0.0627666	rs11614702	18	FBRSL1	0	intronic	0.212	7	4	5	1	1	0
rs12931988	16	89129368	A	C	0.1352	0.0301967	0.0566538	0.0261379	0.142518	rs117169628	20	CTD-2555A7.2	9994	intergenic	0.212	5	5	14	0	1	1
rs56201245	17	44034340	C	T	0.2396	NA	NA	NA	0.96339	rs7218319	21	MAPT	0	intronic	0.212	7	5	14	1	1	1
rs111678697	17	44197032	T	C	0.2406	9.80628e-08	-0.113211	0.0212392	0.968522	rs7218319	21	KANSL1	0	intronic	0.212	5	3	5	1	1	1
rs72114230	7	99644548	C	CT	0.2873	NA	NA	NA	0.359265	rs2897075	11	ZSCAN21	2841	intergenic	0.211	NA	5	5	1	1	1
rs757058	17	43550521	C	G	0.4732	NA	NA	NA	0.145807	rs7218319	21	PLEKHM1	0	intronic	0.211	7	4	5	1	1	1
rs4074461	17	43855156	T	G	0.4712	NA	NA	NA	0.270925	rs7218319	21	CRHR1:RP11-105N13.4	0:0	ncRNA_intronic	0.211	3a	5	14	1	1	0
rs11264383	1	155545346	C	T	0.2773	0.00392217	0.0425503	0.0147521	0.0520047	rs35154152	2	RP11-29H23.7	9248	intergenic	0.21	5	5	15	0	1	1
rs55734475	3	46653288	G	A	0.02684	0.0056365	0.0869703	0.0314175	0.504734	rs139721302	4	TDGF1	0	intergenic	0.21	7	5	15	1	1	1
rs2081814	10	81339086	G	A	0.2604	1.32576e-05	-0.0939575	0.0215706	0.25907	rs2559728	14	MBL3P	2967	intergenic	0.21	NA	5	15	0	1	1
rs17574824	17	44115107	C	T	0.2406	9.22513e-14	-0.12118	0.0162623	0.968522	rs7218319	21	KANSL1	0	intronic	0.21	1f	4	4	1	1	1
rs6441977	3	46450072	G	A	0.1332	2.60163e-06	-0.0953767	0.0202929	0.149107	rs73062378	4	CCRL2	0	exonic	0.209	5	2	15	1	1	1
rs2269438	3	46487430	G	A	0.338	9.71265e-11	0.0889339	0.0137427	0.0899992	rs34339943	4	LTF	0	intronic	0.209	5	4	15	1	1	1
rs10889511	1	65415951	C	T	0.2555	0.000109681	-0.0699464	0.0180828	0.836855	rs12046291	1	JAK1	0	intronic	0.208	7	5	5	1	1	1
rs6865438	5	131790416	T	C	0.3439	2.6292e-07	0.0685518	0.0133155	0.298176	rs10066378	8	C5orf56	0	intronic	0.208	7	2	5	1	1	1
rs7017113	8	61353362	T	G	0.3797	2.39308e-07	0.0671317	0.0129952	0.971773	rs1120591	12	RP11-163N6.2	0	ncRNA_intronic	0.208	6	9	15	0	1	0
rs61859016	10	81852500	C	A	0.08549	0.00289047	0.0888193	0.0298136	0.0982034	rs2559728	14	TMEM254	186	downstream	0.208	7	5	5	1	1	1
rs12790004	11	34439721	C	T	0.3668	1.55e-07	0.0725902	0.0138359	0.273169	rs7949972	16	CIR1P3	12705	intergenic	0.208	4	5	15	0	1	1
rs8050311	16	89192278	C	T	0.2545	0.0185451	-0.0476314	0.0202295	0.26063	rs117169628	20	ACSF3	0	intronic	0.208	6	4	5	1	1	1
rs739644	17	43895008	C	G	0.2396	9.43029e-14	-0.121286	0.016283	0.96339	rs7218319	21	CRHR1	0	intronic	0.208	5	5	15	1	1	0
rs34187891	21	34577006	T	C	0.1531	0.000543322	0.0611899	0.017693	0.168227	rs9636867	28	IFNAR2	25199	intergenic	0.208	7	2	15	0	1	1
rs11437234	2	60742008	G	GA	0.3529	NA	NA	NA	0.264466	rs1123573	3	BCL11A	0	intronic	0.207	NA	2	14	1	0	1
rs111405904	3	46660255	G	A	0.0159	0.00018174	0.240082	0.0641393	0.307413	rs139721302	4	TDGF1	0	intergenic	0.207	6	5	14	1	1	1
rs2032102	21	34580726	G	A	0.1511	0.000396374	0.0648035	0.0182932	0.175112	rs9636867	28	IFNAR2	21479	intergenic	0.207	5	5	15	0	1	1
rs7648466	3	46187522	G	A	0.2515	NA	NA	NA	0.393324	rs9875616	4	FLT1P1	2352	intergenic	0.206	7	5	15	0	1	1
rs9842716	3	46282174	G	A	0.4374	2.43733e-08	0.0733524	0.013151	0.236996	rs1542754	4	CCR3	0	intronic	0.206	6	5	15	1	1	1
rs2880203	10	81762347	T	A	0.3976	3.17703e-08	0.0749751	0.0135545	0.162742	rs2559728	14	RP11-369J21.11	15121	intergenic	0.206	6	14	15	0	1	1
rs2303045	19	50882918	G	C	0.3231	NA	NA	NA	0.982706	rs35617599	26	NR1H2	0	intronic	0.206	5	3	4	1	1	1
rs2250902	10	81660829	C	T	0.3956	4.14491e-07	0.0675538	0.0133448	0.212734	rs2559728	14	MBL1P	3824	intergenic	0.205	7	5	14	0	1	1
rs8111399	19	49247963	G	T	0.4493	1.90132e-07	0.0667574	0.0128164	0.542709	rs368565	25	IZUMO1	0	intronic	0.205	6	5	14	1	1	1
rs55649212	3	46620020	A	G	0.02485	0.0149893	0.0761666	0.0313103	0.547403	rs139721302	4	LRRC2:TDGF1	0:0	intronic	0.204	6	1	14	1	1	1
rs62317723	4	106840459	G	C	0.339	0.0393424	0.0294134	0.0142743	0.127276	rs34712979	6	NPNT	0	intronic	0.204	7	5	15	1	1	1
rs117075283	6	42006914	C	T	0.01193	NA	NA	NA	0.0759864	rs2496644	9	CCND3	0	intronic	0.204	5	1	15	1	0	1
rs118185967	16	89143966	A	G	0.09245	NA	NA	NA	0.247009	rs117169628	20	ACSF3	10816	intergenic	0.204	5	5	15	0	1	1
rs62055942	17	43850966	A	G	0.2396	1.05473e-07	-0.115342	0.0216929	0.96339	rs7218319	21	CRHR1:RP11-105N13.4	0:0	ncRNA_intronic	0.204	7	5	14	1	1	0
rs535735118	17	44028469	CA	C	0.2396	NA	NA	NA	0.96339	rs7218319	21	MAPT	0	intronic	0.204	NA	5	14	1	1	1
rs534108118	17	44239556	T	C	0.1998	NA	NA	NA	0.76793	rs7218319	21	KANSL1	0	intronic	0.204	NA	4	5	1	1	1
rs267210	3	45652275	C	T	0.2684	0.012612	-0.0372275	0.0149236	0.0610852	rs13059329	4	LIMD1	0	intronic	0.203	NA	4	5	1	1	1
rs76733709	3	46281461	G	A	0.1322	8.07345e-06	-0.0924861	0.0207218	0.157485	rs73062378	4	CCR3	0	intronic	0.203	7	5	15	1	1	1
rs13172625	5	131091071	A	G	0.2535	NA	NA	NA	0.12557	rs10066378	8	CTC-432M15.3:FNIP1	0:0	intronic	0.203	6	5	5	1	1	1
rs1250758	10	81255554	G	A	0.2992	2.0732e-06	0.0896444	0.0188878	0.379255	rs2559728	14	TPRX1P1	3867	intergenic	0.203	6	5	14	0	1	1
rs2745908	11	34391717	A	G	0.2137	NA	NA	NA	0.28432	rs7949972	16	ABTB2	12161	intergenic	0.203	NA	5	15	0	1	1
rs1293782	12	113463594	C	A	0.3638	0.00117122	0.0474951	0.0146328	0.373362	rs10850097	17	RP1-71H24.1	8037	intergenic	0.203	NA	5	15	0	1	1
rs532077888	17	43682323	T	C	0.2416	NA	NA	NA	0.963144	rs7218319	21	RP11-707O23.5	2616	intergenic	0.203	NA	5	15	0	1	1
rs551522299	17	44157676	CT	C	0.2406	NA	NA	NA	0.968522	rs7218319	21	KANSL1	0	intronic	0.203	NA	4	5	1	1	1
rs4443214	3	46177864	T	C	0.1173	NA	NA	NA	0.63774	rs34339943	4	FLT1P1	5985	intergenic	0.202	6	5	15	0	1	1
rs12171357	4	168707666	A	G	0.1402	0.0196668	-0.0561418	0.0240679	0.244998	rs11131812	7	RP11-521F1.1	44227	intergenic	0.202	7	5	15	0	0	0
rs143645291	10	81285966	T	A	0.06958	NA	NA	NA	0.133953	rs2559728	14	RP11-589B3.7	297	downstream	0.202	6	14	15	1	1	1
rs191208901	10	81589489	C	T	0.04175	NA	NA	NA	0.075335	rs2559728	14	RP11-182L21.6	2130	intergenic	0.202	5	5	15	0	1	1
rs12611262	19	4615843	C	T	0.3857	0.00182616	-0.0567046	0.0181912	0.0894207	rs2277732	23	CTB-50L17.2	5362	intergenic	0.202	2b	2	14	0	1	0
rs74435468	1	65455166	G	C	0.06958	0.0208334	0.0508686	0.0220116	0.189405	rs12046291	1	RP11-182I10.3	0	ncRNA_exonic	0.201	5	5	15	0	1	1
rs4547741	3	46500458	C	T	0.08549	NA	NA	NA	0.17912	rs34339943	4	LTF	0	intronic	0.201	6	5	14	1	1	1
rs534092	3	146191655	G	T	0.2734	0.000234183	0.0531987	0.0144602	0.0782851	rs343320	5	PLSCR2	0	intronic	0.201	2b	5	15	1	1	1
rs13077283	3	46585061	G	A	0.08549	NA	NA	NA	0.147251	rs139721302	4	LRRC2	0	intronic	0.2	7	4	15	1	1	1
rs2108870	5	131088486	T	C	0.2525	NA	NA	NA	0.126817	rs10066378	8	CTC-432M15.3:FNIP1	0:0	intronic	0.2	7	5	5	1	1	1
rs116702029	7	75358499	A	C	0.1034	NA	NA	NA	0.0568392	rs12534422	10	HIP1	0	intronic	0.2	3a	4	5	1	1	1
rs11244037	9	136081829	C	T	0.2197	5.15926e-05	0.0706182	0.0174439	0.112915	rs550057	13	OBP2B	0	intronic	0.2	5	4	14	1	1	1
rs4962126	9	136176998	C	T	0.4384	NA	NA	NA	0.23567	rs550057	13	Y_RNA	954	upstream	0.2	5	9	14	0	1	0
rs3124764	9	136329954	T	C	0.1551	0.00163131	-0.0735044	0.0233329	0.176009	rs550057	13	CACFD1	0	intronic	0.2	NA	4	5	1	1	1
rs17880662	10	81318578	T	C	0.07455	0.0131227	0.1004	0.0404769	0.127571	rs2559728	14	SFTPA2	0	intronic	0.2	NA	1	15	1	1	1
rs3964382	10	81512832	A	G	0.3787	NA	NA	NA	0.414604	rs2559728	14	RP11-119F19.2	0	ncRNA_intronic	0.2	7	5	15	0	1	1
rs2611150	11	34390376	T	C	0.2137	2.69889e-06	-0.0730329	0.0155638	0.28432	rs7949972	16	ABTB2	10820	intergenic	0.2	NA	5	15	0	1	1
rs74903707	17	44028707	G	A	0.2396	6.31254e-14	-0.122005	0.0162642	0.96339	rs7218319	21	MAPT	0	intronic	0.2	4	5	14	1	1	1
rs1964416	3	45700315	A	G	0.2425	0.00370995	0.0450256	0.0155163	0.0537461	rs73062378	4	LIMD1	0	intronic	0.199	7	5	5	1	1	1
rs35705491	11	1214349	A	G	0.2038	0.035272	-0.0365492	0.0173612	0.31143	rs12802931	15	MUC5AC	0	intergenic	0.199	5	4	14	1	0	0
rs76640332	17	44189858	G	A	0.2296	1.16696e-07	-0.114557	0.0216203	0.913485	rs7218319	21	KANSL1	0	intronic	0.199	7	5	5	1	1	1
rs9975583	21	35387519	T	C	0.3767	0.000136913	-0.0491311	0.0128829	0.0567	rs75586969	28	LINC00649	37526	intergenic	0.199	6	5	15	0	1	1
rs6441989	3	46474899	A	G	0.4771	4.72618e-06	-0.058484	0.0127789	0.0733343	rs34339943	4	LTF	2236	intergenic	0.198	3a	4	15	1	1	1
rs12114596	8	61518399	C	T	0.3966	NA	NA	NA	0.915954	rs1120591	12	RAB2A	0	intronic	0.198	6	4	5	1	1	1
rs12445614	16	89166832	G	A	0.1869	0.00289357	-0.045724	0.0153497	0.261339	rs117169628	20	ACSF3	0	intronic	0.198	2b	3	5	1	1	1
rs3014983	1	65460691	C	T	0.2266	4.88388e-08	-0.0838694	0.0153734	0.721753	rs12046291	1	RP11-182I10.3	0	ncRNA_exonic	0.197	7	5	15	0	1	1
rs2250774	10	81661546	T	C	0.3956	3.94748e-07	0.0676677	0.0133428	0.212734	rs2559728	14	MBL1P	3107	intergenic	0.197	5	5	14	0	1	1
rs1732765	12	113451273	G	T	0.2197	NA	NA	NA	0.0759139	rs10850097	17	RP1-71H24.1	0	ncRNA_intronic	0.197	6	5	15	1	1	1
rs77206294	12	133056435	C	T	0.1402	NA	NA	NA	0.166335	rs11614702	18	MUC8	5708	intergenic	0.197	5	5	13	1	1	0
rs11208577	1	65520854	C	G	0.2217	0.00934347	-0.0400943	0.0154255	0.138133	rs12046291	1	MIR3671	2583	intergenic	0.196	6	2	5	0	1	1
rs34201109	1	155483920	G	A	0.1571	3.98162e-05	0.079953	0.0194602	0.106482	rs61811895	2	ASH1L	0	intronic	0.196	5	2	5	1	1	1
rs546837107	5	131677640	C	CA	0.09145	NA	NA	NA	0.494548	rs10066378	8	SLC22A4:AC034220.3	0:0	ncRNA_intronic	0.196	NA	4	5	1	1	1
rs61859977	10	81883689	A	T	0.08549	0.00373768	0.0875377	0.0301907	0.0982034	rs2559728	14	RPL22P18	2007	intergenic	0.196	7	5	15	1	1	1
rs4362758	3	46056911	T	A	0.1243	2.12488e-40	0.338887	0.025468	0.981565	rs34339943	4	XCR1	1604	intergenic	0.195	5	5	15	1	1	1
rs34578126	3	46359938	C	G	0.07455	NA	NA	NA	0.361132	rs34339943	4	UQCRC2P1	6524	intergenic	0.195	3a	2	15	0	1	1
rs665893	8	61583441	T	C	0.4881	0.00250796	0.0381585	0.0126253	0.470947	rs1120591	12	RP11-91I20.1	6351	intergenic	0.195	7	13	15	1	1	1
rs7074622	10	81583558	T	C	0.1243	0.00181335	-0.0841483	0.0269774	0.0567926	rs2559728	14	RP11-773D16.1	0	ncRNA_intronic	0.195	6	5	15	0	1	1
rs113314132	1	155094189	A	G	0.06163	0.00645245	-0.0964376	0.0354048	0.298431	rs35154152	2	Y_RNA	1114	intergenic	0.194	6	5	14	1	1	1
rs45439602	2	60718721	G	A	0.06064	3.8261e-06	-0.14828	0.0320911	0.0833374	rs1123573	3	BCL11A	0	intronic	0.194	7	4	15	1	1	1
rs13068271	3	46332184	G	A	0.07654	NA	NA	NA	0.357463	rs34339943	4	UQCRC2P1	19897	intergenic	0.194	6	5	15	0	1	1
rs6823809	4	106828795	T	C	0.2744	0.00717347	-0.0588222	0.0218777	0.756565	rs34712979	6	NPNT	0	intronic	0.194	6	4	15	1	1	1
rs2753803	10	81438480	C	T	0.4652	NA	NA	NA	0.574522	rs2559728	14	RP11-119F19.2	0	ncRNA_intronic	0.194	7	5	15	0	1	0
rs34828596	11	34432237	CT	C	0.3668	NA	NA	NA	0.273169	rs7949972	16	RP1-53C18.3	5740	intergenic	0.194	NA	5	15	0	1	1
rs6139982	20	6411560	G	A	0.4503	0.00265223	-0.0395668	0.0131652	0.473856	rs2326788	27	CASC20	15809	intergenic	0.194	7	9	15	0	0	1
rs41276529	3	46304677	A	C	0.2167	NA	NA	NA	0.27653	rs1542754	4	CCR3	0	intronic	0.193	6	5	15	1	1	1
rs58606426	10	81728312	G	A	0.1054	0.000145206	0.0955197	0.0251425	0.129368	rs2559728	14	SFTPD:RP11-479O17.10	0:0	ncRNA_exonic	0.193	6	9	15	1	1	1
rs61860452	10	81754807	C	T	0.07058	0.000610221	0.0825242	0.0240804	0.134068	rs2559728	14	RP11-479O17.7	11810	intergenic	0.193	7	5	15	0	1	1
rs7207373	17	43770712	C	T	0.2644	NA	NA	NA	0.853868	rs7218319	21	CRHR1:RP11-105N13.4	0:0	ncRNA_intronic	0.193	6	13	14	1	1	1
rs56317731	17	44032073	A	G	0.2396	5.82305e-14	-0.122199	0.0162672	0.96339	rs7218319	21	MAPT	0	intronic	0.193	7	5	14	1	1	1
rs576652457	17	44281544	C	T	0.03976	NA	NA	NA	0.0783984	rs7218319	21	KANSL1	0	intronic	0.193	NA	4	5	1	1	1
rs145350784	3	46385616	GC	G	0.07356	NA	NA	NA	0.354316	rs34339943	4	CCR2	9608	intergenic	0.192	NA	9	15	1	1	1
rs74698078	5	131413721	G	A	0.1183	0.00079453	0.074749	0.0222819	0.144546	rs10066378	8	CSF2	1861	intergenic	0.192	5	5	15	1	1	1
rs150424212	17	47914638	G	A	0.0507	3.61228e-12	0.211581	0.0304365	0.635096	rs3848456	22	RP11-304F15.7	821	downstream	0.192	5	4	5	1	1	1
rs375628669	3	46244283	GA	G	0.09543	NA	NA	NA	0.518716	rs34339943	4	CCR3:CCR1	0:0	UTR3	0.191	NA	3	15	1	1	1
rs34455547	3	46424610	G	C	0.09245	NA	NA	NA	0.267667	rs34339943	4	RP11-24F11.2	0	ncRNA_intronic	0.191	7	5	15	1	1	1
rs12266170	10	81336001	G	A	0.2604	6.89376e-05	-0.0782386	0.0196583	0.25907	rs2559728	14	MBL3P	6052	intergenic	0.191	7	14	15	0	1	1
rs60669123	10	81608368	A	G	0.1789	NA	NA	NA	0.147071	rs2559728	14	NUTM2E	0	exonic	0.191	5	15	15	1	1	0
rs61860960	10	81318310	C	T	0.1044	0.000502889	0.0742321	0.0213359	0.232923	rs2559728	14	SFTPA2	0	intronic	0.19	5	1	15	1	1	1
rs34375761	10	81216807	GT	G	0.1889	NA	NA	NA	0.250422	rs2559728	14	ZCCHC24	11423	intergenic	0.189	NA	5	15	0	1	1
rs111906093	12	133141113	G	A	0.3857	NA	NA	NA	0.247076	rs11614702	18	FBRSL1	0	intronic	0.189	5	4	5	1	1	0
rs62056936	17	43790911	A	T	0.2396	3.39076e-14	-0.123187	0.0162464	0.96339	rs7218319	21	CRHR1:RP11-105N13.4	0:0	ncRNA_intronic	0.189	5	5	14	1	1	1
rs6054204	20	6371505	T	C	0.3121	NA	NA	NA	0.064168	rs2326788	27	CASC20	55864	intergenic	0.189	7	9	15	0	0	1
rs918054	2	60629883	T	C	0.1243	NA	NA	NA	0.160979	rs1123573	3	AC007381.2	11372	intergenic	0.188	NA	5	15	0	1	1
rs35828718	10	82193877	G	A	0.1193	0.00398092	0.0540422	0.0187668	0.0913335	rs2559728	14	RP11-137H2.6	887	upstream	0.188	6	4	5	1	1	1
rs7480813	11	34435642	A	T	0.3032	0.0197537	-0.0423008	0.0181471	0.276076	rs7949972	16	RP1-53C18.3	9145	intergenic	0.188	6	4	9	0	1	1
rs13103238	4	168676482	A	G	0.4612	1.51502e-06	0.0617281	0.0128353	0.777121	rs11131812	7	RP11-521F1.1	13043	intergenic	0.187	7	9	15	0	0	0
rs144131194	9	136145993	AAGAAGGGAAATTAATAAATATT	A	0.3698	NA	NA	NA	0.66941	rs550057	13	ABO	0	ncRNA_intronic	0.187	NA	5	14	0	1	1
rs28414902	11	1223488	G	A	0.2087	NA	NA	NA	0.295555	rs12802931	15	MUC5AC	1123	intergenic	0.187	4	5	14	1	0	1
rs6140012	20	6485695	C	T	0.4175	7.19672e-06	-0.0579787	0.0129192	0.879138	rs2326788	27	CASC20	0	ncRNA_intronic	0.187	5	13	15	0	1	1
rs78985815	21	35291785	C	T	0.08946	6.53474e-09	0.158516	0.0273188	0.909135	rs75586969	28	LINC00649	0	ncRNA_intronic	0.187	7	5	15	1	1	1
rs12540257	7	99603716	T	C	0.2127	NA	NA	NA	0.123601	rs2897075	11	ZKSCAN1	9487	intergenic	0.186	6	5	15	1	1	1
rs75558026	9	136056279	A	T	0.327	0.0053898	0.0400398	0.0143885	0.191648	rs550057	13	GBGT1	16946	intergenic	0.186	5	5	14	0	1	1
rs4253590	10	81368410	G	A	0.05865	NA	NA	NA	0.12636	rs2559728	14	SFTPA1	2284	intergenic	0.186	5	5	15	1	1	1
rs9603802	13	113565428	C	G	0.1889	4.93953e-10	0.10825	0.0174008	0.463824	rs12585036	19	MCF2L	0	intronic	0.186	5	4	15	1	1	1
rs74977736	17	44126977	G	C	0.2406	1.24248e-13	-0.12076	0.0162921	0.968522	rs7218319	21	KANSL1	0	intronic	0.186	7	4	4	1	1	1
rs243041	2	60596200	A	G	0.3738	0.0265272	0.030236	0.0136296	0.0734233	rs1123573	3	AC007381.2	0	ncRNA_intronic	0.185	NA	5	15	0	0	1
rs9818982	3	45812514	G	A	0.1064	NA	NA	NA	0.224631	rs73062378	4	SLC6A20	0	intronic	0.185	7	4	15	1	1	1
rs4705904	5	131208711	A	C	0.2555	NA	NA	NA	0.1231	rs10066378	8	ACSL6:AC034228.7	0:0	ncRNA_intronic	0.185	6	14	15	1	1	1
rs560301781	12	133050091	T	C	0.1133	NA	NA	NA	0.0777742	rs11614702	18	MUC8	0	intronic	0.185	NA	5	14	1	0	0
rs3108317	17	43719870	G	A	0.2396	4.85818e-08	-0.117491	0.0215326	0.96339	rs7218319	21	CRHR1-IT1:CRHR1:RP11-105N13.4	0:0:0	ncRNA_intronic	0.185	NA	5	5	1	1	1
rs7519042	1	65404215	T	C	0.1561	3.46959e-06	-0.0824713	0.0177707	0.45643	rs12046291	1	JAK1	0	intronic	0.184	6	5	5	1	1	1
rs192166	5	130852525	C	T	0.2634	NA	NA	NA	0.10933	rs10066378	8	RAPGEF6:CTC-432M15.3	0:0	intronic	0.184	7	4	5	1	1	1
rs7819947	8	61361493	A	G	0.4563	0.018181	0.0400982	0.016977	0.487188	rs1120591	12	RP11-163N6.2	0	ncRNA_intronic	0.184	6	5	15	0	1	1
rs17576779	17	44178272	C	T	0.2406	5.46155e-06	-0.108061	0.0237694	0.968522	rs7218319	21	KANSL1	0	intronic	0.184	1f	2	7	1	1	1
rs73338905	17	47966005	C	A	0.02584	0.000127231	0.120268	0.0313871	0.250812	rs3848456	22	RP11-304F15.4	0	ncRNA_intronic	0.184	5	5	14	0	0	1
rs2139581	8	61064152	C	A	0.4076	NA	NA	NA	0.128152	rs1120591	12	SLC2A13P1	9450	intergenic	0.183	NA	9	15	0	1	1
rs5891757	8	61184465	TGA	T	0.3628	NA	NA	NA	0.061303	rs1120591	12	CA8	0	intronic	0.183	NA	4	15	1	1	1
rs1983775	10	81663575	G	A	0.06958	0.000707646	0.0808669	0.0238785	0.139568	rs2559728	14	MBL1P	1078	intergenic	0.183	7	5	14	0	1	1
rs34449463	16	89132125	G	T	0.1352	NA	NA	NA	0.136783	rs117169628	20	CTD-2555A7.2	12751	intergenic	0.183	4	2	14	0	1	1
rs62053943	17	43744203	C	T	0.17	NA	NA	NA	0.624686	rs7218319	21	CRHR1:RP11-105N13.4	0:0	ncRNA_intronic	0.183	5	5	14	1	1	1
rs80189278	17	44060492	G	A	0.07356	NA	NA	NA	0.0556763	rs7218319	21	MAPT	0	intronic	0.183	5	4	15	1	1	1
rs62242414	3	45358568	T	C	0.2565	0.000613374	-0.0523176	0.0152724	0.152473	rs13059329	4	U3	61455	intergenic	0.182	7	5	14	0	1	1
rs67200151	3	46051774	G	A	0.1262	2.83316e-40	0.337911	0.0254358	0.963655	rs34339943	4	XCR1	6741	intergenic	0.182	6	5	15	1	1	1
rs34867672	3	46088282	T	C	0.1441	NA	NA	NA	0.82967	rs34339943	4	XCR1	19047	intergenic	0.182	5	5	15	0	1	1
rs343340	3	146271303	C	A	0.2873	4.6646e-05	0.0574355	0.0141056	0.142826	rs343320	5	PLSCR1	8651	intergenic	0.182	NA	5	15	1	1	1
rs1250984	10	81282125	G	A	0.2356	NA	NA	NA	0.300625	rs2559728	14	RP11-589B3.7	4138	intergenic	0.182	NA	13	15	1	1	1
rs11146971	12	133024133	C	T	0.3787	0.0141869	-0.0435433	0.0177547	0.182915	rs11614702	18	RP11-503G7.1	9612	intergenic	0.182	5	5	14	0	1	1
rs17650651	17	44030311	T	G	0.2396	5.24122e-14	-0.122401	0.0162643	0.96339	rs7218319	21	MAPT	0	intronic	0.182	6	5	14	1	1	1
rs2696463	17	44286128	A	G	0.2475	1.49804e-07	-0.114318	0.0217632	0.934931	rs7218319	21	KANSL1	0	intronic	0.182	NA	4	5	1	1	1
rs2154567	21	35321312	A	G	0.495	NA	NA	NA	0.103315	rs75586969	28	LINC00649	0	ncRNA_exonic	0.182	2b	1	7	0	1	1
rs528556996	1	155161130	G	A	0.05964	NA	NA	NA	0.417826	rs35154152	2	MUC1	0	intronic	0.181	NA	1	5	1	1	1
rs148148108	10	81333413	G	A	0.06958	0.00431666	0.0686834	0.0240653	0.139568	rs2559728	14	MBL3P	8640	intergenic	0.181	7	9	15	0	1	1
rs4766667	12	113364633	G	A	0.3658	2.07784e-09	0.0826031	0.0137865	0.909793	rs10850097	17	OAS1:RP1-71H24.1	0:0	ncRNA_intronic	0.181	4	5	15	1	1	0
rs10850123	12	113479666	T	C	0.3489	0.02134	-0.0322211	0.0139975	0.223312	rs10850097	17	RPS15AP32	12200	intergenic	0.181	7	5	14	0	1	1
17:43791405:A:C	17	43791405	C	A	0.2396	NA	NA	NA	0.96339	rs7218319	21	CRHR1:RP11-105N13.4	0:0	ncRNA_intronic	0.181	6	5	14	1	1	1
rs61862132	10	81354694	C	T	0.06958	0.00417065	0.068827	0.0240237	0.139568	rs2559728	14	SFTPA3P	355	downstream	0.18	5	9	15	0	1	1
rs2078254	10	81770959	G	A	0.3847	3.01555e-05	0.0543428	0.0130247	0.0756588	rs2559728	14	RP11-369J21.11	6509	intergenic	0.18	7	14	15	0	1	1
rs1537836	10	81830144	T	G	0.4324	0.000876951	0.0448872	0.0134906	0.0841617	rs2559728	14	TMEM254-AS1	0	ncRNA_intronic	0.18	NA	1	15	1	1	1
rs61867553	11	1226001	C	T	0.1988	NA	NA	NA	0.0753745	rs12802931	15	MUC5AC	3636	intergenic	0.18	5	5	15	1	1	1
rs55727237	16	89192265	G	A	0.2873	0.0184754	-0.0476643	0.0202315	0.235647	rs117169628	20	ACSF3	0	intronic	0.18	7	4	5	1	1	1
rs76667867	17	43799810	G	C	0.2396	3.86907e-14	-0.122917	0.0162474	0.96339	rs7218319	21	CRHR1:RP11-105N13.4	0:0	ncRNA_intronic	0.18	4	9	14	1	1	1
rs570333647	17	44835367	G	GA	0.2237	NA	NA	NA	0.809788	rs7218319	21	NSF	536	downstream	0.18	NA	4	5	1	1	1
rs10762867	10	81239361	C	A	0.2773	1.89016e-05	0.0612222	0.0143127	0.31112	rs2559728	14	TPRX1P1	20060	intergenic	0.179	5	5	15	0	1	1
rs527748462	10	81695382	GA	T	0.3917	NA	NA	NA	0.207327	rs2559728	14	MBL1P	0	ncRNA_intronic	0.179	5	5	14	1	1	1
rs10578141	16	89169219	C	CCT	0.2396	NA	NA	NA	0.379653	rs117169628	20	ACSF3	0	intronic	0.179	NA	3	4	1	1	1
rs3114856	16	89329223	G	A	0.167	0.00292411	0.0527696	0.0177341	0.18543	rs117169628	20	RP11-46C24.5	0	ncRNA_intronic	0.179	NA	4	5	1	1	1
rs562155591	17	44365981	A	T	0.2525	NA	NA	NA	0.865961	rs7218319	21	ARL17B	0	intronic	0.179	NA	5	15	1	1	1
rs34228076	1	155589792	G	T	0.2604	NA	NA	NA	0.0600711	rs35154152	2	MSTO1:MSTO2P:RP11-29H23.5	0:0:0	ncRNA_intronic	0.178	6	5	15	1	1	1
rs11582176	1	155841960	C	T	0.04573	5.08603e-09	-0.213915	0.0366021	0.206142	rs35154152	2	SYT11	0	intronic	0.178	5	2	5	1	1	1
rs61860491	10	81284783	C	G	0.1441	NA	NA	NA	0.153421	rs2559728	14	RP11-589B3.7	1480	intergenic	0.178	5	14	15	1	1	1
rs2532308	17	44220942	G	A	0.2406	1.45159e-07	-0.113894	0.0216587	0.968522	rs7218319	21	KANSL1	0	intronic	0.178	NA	4	5	1	1	1
rs2696684	17	44244397	G	A	0.2416	2.48154e-07	-0.11255	0.0218159	0.963144	rs7218319	21	KANSL1	0	intronic	0.178	NA	2	5	1	1	1
rs13095946	3	46253812	G	A	0.09245	NA	NA	NA	0.540859	rs34339943	4	CCR3	0	intronic	0.177	1f	2	15	1	1	1
rs28841948	4	168846746	C	A	0.2386	NA	NA	NA	0.0588939	rs11131812	7	RP11-310I9.1	21078	intergenic	0.177	7	5	15	0	1	1
rs141504880	6	41627551	G	A	0.01193	NA	NA	NA	0.235481	rs2496644	9	MDFI	5566	intergenic	0.177	7	5	14	1	0	0
rs6471881	8	61388444	C	G	0.4563	1.22317e-05	0.0563236	0.0128786	0.487188	rs1120591	12	RP11-163N6.2	0	ncRNA_intronic	0.177	6	5	15	0	1	1
rs75134797	17	44354232	C	T	0.1034	NA	NA	NA	0.0551766	rs7218319	21	ARL17B	0	intronic	0.177	6	5	15	1	1	1
rs6085531	20	6371506	G	A	0.2366	NA	NA	NA	0.125493	rs2326788	27	CASC20	55863	intergenic	0.177	7	9	15	0	0	1
rs11747902	5	131783715	G	A	0.2256	0.0424029	-0.0324407	0.0159842	0.0664427	rs10066378	8	C5orf56	0	intronic	0.176	7	4	5	1	1	1
rs2983828	10	81512005	A	G	0.4115	8.03802e-07	0.104951	0.0212691	0.519722	rs2559728	14	RP11-119F19.2	0	ncRNA_intronic	0.176	NA	5	15	0	1	1
rs370841512	10	81859221	A	G	0.0507	NA	NA	NA	0.053628	rs2559728	14	TMEM254	6907	intergenic	0.176	6	5	15	1	1	1
rs112972619	17	43776425	C	T	0.2306	NA	NA	NA	0.917563	rs7218319	21	CRHR1:RP11-105N13.4	0:0	ncRNA_intronic	0.176	6	9	14	1	1	1
rs34345312	21	35235613	C	T	0.2634	NA	NA	NA	0.162258	rs75586969	28	AP000304.12:ITSN1	0:0	intronic	0.176	5	5	15	1	1	1
rs116727169	1	155592878	G	A	0.01988	4.91223e-08	0.208437	0.038214	0.567698	rs7528026	2	MSTO1:MSTO2P:RP11-29H23.5	0:0:0	ncRNA_intronic	0.175	7	5	15	1	1	1
rs71325096	3	46002963	G	C	0.1213	4.99933e-42	0.365909	0.0269373	0.916787	rs34339943	4	FYCO1	0	intronic	0.175	6	4	4	1	1	1
rs244735	5	130818061	T	C	0.2634	NA	NA	NA	0.10933	rs10066378	8	RAPGEF6:CTC-432M15.3	0:0	intronic	0.175	NA	4	5	1	1	1
rs3124761	9	136339755	T	C	0.1571	0.00263732	-0.0565199	0.0187953	0.181783	rs550057	13	SLC2A6	0	intronic	0.175	NA	3	5	1	1	1
rs1635142	12	113434518	A	G	0.3181	7.9625e-06	0.065529	0.0146722	0.562412	rs10850097	17	RP1-71H24.1:OAS2	0:0	ncRNA_intronic	0.175	NA	4	15	1	1	0
rs112515687	3	46364186	C	T	0.4294	3.42007e-15	-0.102882	0.0130652	0.114575	rs1542754	4	UQCRC2P1	10772	intergenic	0.174	6	2	15	0	1	1
8:61357569:A:C	8	61357569	C	A	0.1461	NA	NA	NA	0.111927	rs1120591	12	RP11-163N6.2	0	ncRNA_intronic	0.174	6	1	15	0	1	0
rs72650422	8	61521397	A	G	0.161	0.00646589	0.0650404	0.0238841	0.312824	rs1120591	12	RAB2A	0	intronic	0.174	7	4	5	1	1	1
rs62071595	17	44349167	G	A	0.2008	NA	NA	NA	0.772572	rs7218319	21	ARL17B	2982	intergenic	0.174	7	5	15	1	1	1
rs545131906	17	44497879	C	G	0.1233	NA	NA	NA	0.121985	rs7218319	21	NSFP1	0	ncRNA_intronic	0.174	NA	5	15	0	1	1
rs12979278	19	49218602	C	T	0.4911	7.95246e-10	-0.0835339	0.0135919	0.433854	rs368565	25	MAMSTR	0	exonic	0.174	4	1	7	1	1	1
12:113357237:C:G	12	113357237	C	G	0.3479	NA	NA	NA	0.98241	rs10850097	17	OAS1:RP1-71H24.1	0:0	exonic	0.173	6	4	4	1	1	0
rs62062296	17	44100916	C	T	0.2406	1.79906e-13	-0.119797	0.0162703	0.968522	rs7218319	21	MAPT	0	intronic	0.173	6	4	5	1	1	1
rs7281726	21	34662464	C	T	0.4354	NA	NA	NA	0.465251	rs8178521	28	IL10RB	0	intronic	0.173	6	4	5	1	1	1
rs6471893	8	61549610	C	G	0.2495	NA	NA	NA	0.351537	rs1120591	12	RP11-91I20.3	779	upstream	0.172	6	14	14	0	1	1
rs613423	9	136135478	G	A	0.2217	NA	NA	NA	0.138239	rs550057	13	ABO	0	ncRNA_intronic	0.172	NA	4	14	0	1	1
rs62063787	17	44061036	T	C	0.2406	1.33973e-12	-0.122706	0.0173065	0.968522	rs7218319	21	MAPT	0	exonic	0.172	5	4	15	1	1	1
rs535736357	19	49100594	C	CTT	0.3111	NA	NA	NA	0.0983664	rs368565	25	SULT2B1	0	intronic	0.172	NA	1	15	1	0	1
rs67828455	1	65275397	TC	T	0.1093	NA	NA	NA	0.0504479	rs12046291	1	RAVER2	0	intronic	0.171	NA	4	15	1	1	1
rs35212551	1	155445842	T	G	0.1571	4.83293e-05	0.0790861	0.0194623	0.106482	rs61811895	2	ASH1L	0	intronic	0.171	5	4	5	1	1	1
rs35323400	5	131704407	AG	A	0.08847	NA	NA	NA	0.517521	rs10066378	8	AC034220.3	0	ncRNA_intronic	0.171	NA	1	5	1	1	1
rs34057966	10	81352348	G	A	0.05765	NA	NA	NA	0.120606	rs2559728	14	SFTPA3P	2701	intergenic	0.171	6	9	15	0	1	1
rs190796367	17	44333293	A	G	0.2416	NA	NA	NA	0.952492	rs7218319	21	RP11-259G18.3	3623	intergenic	0.171	7	5	15	0	1	1
rs149945749	10	81298232	T	C	0.1551	0.00336625	0.0533417	0.018192	0.219966	rs2559728	14	RPS12P18	5610	intergenic	0.17	6	5	15	0	1	1
rs68180932	17	44260644	AT	A	0.2445	NA	NA	NA	0.947227	rs7218319	21	KANSL1	0	intronic	0.17	NA	2	7	1	1	1
rs8105773	19	49215682	T	C	0.07654	NA	NA	NA	0.0820699	rs368565	25	MAMSTR	316	downstream	0.17	6	4	5	1	1	1
rs34352010	20	6543213	AT	A	0.2217	NA	NA	NA	0.187586	rs2326788	27	CASC20	34106	intergenic	0.17	NA	2	15	0	0	1
rs7558101	2	60656492	G	A	0.2922	0.0412871	0.0431682	0.0211543	0.170817	rs1123573	3	BCL11A	21809	intergenic	0.169	7	5	15	0	1	1
rs35634249	7	75264882	A	C	0.2276	NA	NA	NA	0.701454	rs12534422	10	HIP1	0	intronic	0.169	5	4	5	1	1	1
rs5790995	11	34439587	AG	A	0.3668	NA	NA	NA	0.273169	rs7949972	16	CIR1P3	12839	intergenic	0.169	NA	5	15	0	1	1
rs370386897	17	43460041	GT	G	0.4384	NA	NA	NA	0.070791	rs7218319	21	CTB-39G8.2	10617	intergenic	0.169	NA	5	15	0	1	1
rs56380663	17	43804619	C	T	0.2396	3.45658e-14	-0.123147	0.0162464	0.96339	rs7218319	21	CRHR1:RP11-105N13.4	0:0	ncRNA_intronic	0.169	5	9	14	1	1	1
rs11079725	17	43923934	T	C	0.2396	4.57252e-14	-0.122705	0.0162662	0.96339	rs7218319	21	MAPT-AS1:SPPL2C	0:0	exonic	0.169	1f	5	15	1	1	1
rs62054824	17	43929992	C	T	0.2396	5.45204e-14	-0.122361	0.0162701	0.96339	rs7218319	21	MAPT-AS1	0	ncRNA_intronic	0.169	4	2	14	1	1	1
rs112415880	17	44042868	G	A	0.2406	2.71998e-12	-0.115202	0.0164775	0.968522	rs7218319	21	MAPT	0	intronic	0.169	6	4	14	1	1	1
rs10221243	17	44212310	G	A	0.2465	2.26562e-08	-0.11414	0.0204171	1	rs7218319	21	KANSL1	0	intronic	0.169	6	4	5	1	1	1
rs9884011	3	46589168	T	A	0.04473	NA	NA	NA	0.0816411	rs139721302	4	LRRC2	0	intronic	0.168	5	5	15	1	1	1
rs11032719	11	34504720	C	T	0.4036	1.36056e-09	0.0832172	0.013732	0.432446	rs7949972	16	ELF5	0	intronic	0.168	7	13	15	1	1	1
rs281422	19	10436355	T	C	0.1511	2.85915e-07	-0.0856302	0.0166839	0.145205	rs34536443	24	RAVER1	0	intronic	0.168	7	4	4	1	1	0
rs4554105	4	168693972	T	G	0.4254	1.27971e-06	0.0625889	0.0129239	0.80216	rs11131812	7	RP11-521F1.1	30533	intergenic	0.167	7	9	15	0	0	0
rs156035	5	131513712	A	G	0.2167	NA	NA	NA	0.0657517	rs10066378	8	AC063976.3	1214	intergenic	0.167	4	2	15	0	1	1
rs61862200	10	81631028	C	G	0.1262	NA	NA	NA	0.209176	rs2559728	14	CTSLP6	0	ncRNA_intronic	0.167	7	7	15	0	1	0
rs76980361	16	89356652	A	G	0.3131	NA	NA	NA	0.130454	rs117169628	20	ANKRD11	0	intronic	0.167	5	4	5	1	0	1
rs62063799	17	44069180	C	G	0.2406	7.10251e-08	-0.116062	0.0215387	0.968522	rs7218319	21	MAPT	0	intronic	0.167	6	4	15	1	1	1
rs60956147	19	10617970	G	A	0.1561	0.00204156	0.0664714	0.0215528	0.0684376	rs34536443	24	KEAP1	3552	intergenic	0.167	7	1	14	1	1	1
rs12480960	20	6582843	G	A	0.4095	0.00282901	-0.040378	0.0135236	0.693445	rs2326788	27	CASC20	73736	intergenic	0.167	6	5	15	0	1	0
rs4971088	1	155142883	T	A	0.494	NA	NA	NA	0.105056	rs35154152	2	KRTCAP2:RP11-201K10.3	0:0	intronic	0.166	7	4	4	1	1	1
rs7636844	3	45927211	C	T	0.162	0.0362196	-0.0350916	0.0167545	0.0575357	rs9875616	4	LZTFL1	0	intronic	0.166	6	2	15	1	1	1
rs873466	11	34436686	C	T	0.3668	1.54755e-07	0.0718711	0.0136981	0.273169	rs7949972	16	RP1-53C18.3	10189	intergenic	0.166	1f	5	15	0	1	1
rs55663797	17	43544379	G	A	0.1958	1.37758e-11	-0.115262	0.0170499	0.731113	rs7218319	21	PLEKHM1	0	intronic	0.166	5	4	5	1	1	0
rs567022944	17	44327642	AC	A	0.2475	NA	NA	NA	0.923141	rs7218319	21	RP11-259G18.2	5231	intergenic	0.166	NA	5	15	0	1	1
rs58574766	4	168681137	T	TA	0.4433	NA	NA	NA	0.662175	rs11131812	7	RP11-521F1.1	17698	intergenic	0.165	NA	9	15	0	0	0
rs1444943	4	168786912	G	A	0.2117	0.00568481	-0.0445006	0.0160918	0.20518	rs11131812	7	RP11-310I9.1	80912	intergenic	0.165	NA	14	15	0	1	1
rs34616572	5	131277149	GC	G	0.2545	NA	NA	NA	0.12433	rs10066378	8	ACSL6:AC034228.7	0:0	ncRNA_intronic	0.165	NA	5	15	1	1	1
rs659805	8	61579356	T	C	0.496	0.000436487	0.0469827	0.0133588	0.455024	rs1120591	12	RP11-91I20.1	2266	intergenic	0.165	NA	13	14	0	1	1
rs6503451	17	43948347	T	C	0.3757	NA	NA	NA	0.528917	rs7218319	21	MAPT-AS1	0	ncRNA_intronic	0.165	6	5	14	0	1	1
rs561183899	17	44226325	A	T	0.2078	NA	NA	NA	0.816523	rs7218319	21	KANSL1	0	intronic	0.165	NA	4	5	1	1	1
rs116909847	21	34593414	C	T	0.03678	NA	NA	NA	0.0545202	rs9636867	28	IFNAR2	8791	intergenic	0.165	7	5	15	1	1	1
rs371045777	21	35248404	TCC	T	0.2157	NA	NA	NA	0.142314	rs75586969	28	AP000304.12:ITSN1	0:0	intronic	0.165	NA	5	15	1	0	1
rs201173993	11	1149486	C	T	0.2813	NA	NA	NA	0.0572688	rs12802931	15	MUC5AC	2093	intergenic	0.164	5	5	15	1	0	1
11:34511115:G:T	11	34511115	G	T	0.1193	NA	NA	NA	0.223959	rs7949972	16	ELF5	0	intronic	0.164	NA	13	15	1	1	1
rs561571325	17	43575228	T	C	0.04871	NA	NA	NA	0.185672	rs7218319	21	LRRC37A4P	3456	intergenic	0.164	NA	5	15	1	1	1
rs575384767	17	44349380	C	G	0.2008	NA	NA	NA	0.772572	rs7218319	21	ARL17B	2769	intergenic	0.164	NA	5	15	1	1	1
rs12462944	19	10392638	G	C	0.4324	1.63138e-10	-0.0880661	0.0137764	0.0655187	rs17677095	24	CTD-2369P2.5:ICAM1	0:0	ncRNA_intronic	0.164	6	4	5	1	1	1
rs7414254	1	155698425	C	T	0.1103	1.32794e-05	0.104207	0.0239256	0.116089	rs61811895	2	MSTO1:MSTO2P:DAP3	0:0:0	ncRNA_intronic	0.163	6	4	5	1	1	1
rs114822987	3	146285127	G	C	0.02584	2.0803e-05	0.168662	0.0396285	0.31274	rs343320	5	RNU6-428P	4136	intergenic	0.163	6	5	15	1	0	1
rs11076768	16	89200812	G	A	0.1521	1.16076e-06	0.0812555	0.0167116	0.577452	rs117169628	20	ACSF3	0	intronic	0.163	7	4	4	1	1	1
rs71363536	17	43655190	TA	T	0.497	NA	NA	NA	0.336863	rs7218319	21	DND1P1	8046	intergenic	0.163	NA	3	5	0	1	1
rs199452	17	44801340	C	T	0.2565	NA	NA	NA	0.686493	rs7218319	21	NSF	0	intronic	0.163	6	4	5	1	1	1
rs2885729	19	4732528	G	A	0.2962	NA	NA	NA	0.17401	rs2277732	23	AC005783.1	6136	intergenic	0.163	NA	5	15	1	1	1
rs13375955	1	155094412	G	A	0.06163	0.00519736	-0.0932449	0.0333668	0.298431	rs35154152	2	Y_RNA	1337	intergenic	0.162	7	5	14	1	1	1
rs11242084	5	130935777	C	T	0.2634	NA	NA	NA	0.10933	rs10066378	8	RAPGEF6:CTC-432M15.3	0:0	intronic	0.162	7	4	5	1	1	1
rs55665450	11	34495807	G	A	0.1193	3.64839e-06	-0.0890339	0.0192278	0.223959	rs7949972	16	CAT	2197	intergenic	0.162	7	4	5	1	1	1
rs17564703	17	44002595	C	T	0.2396	4.03464e-12	-0.119039	0.0171626	0.96339	rs7218319	21	MAPT	0	intronic	0.162	5	5	15	1	1	1
rs71375338	17	44332793	G	A	0.2783	NA	NA	NA	0.655395	rs7218319	21	RP11-259G18.3	4123	intergenic	0.162	7	5	15	0	1	1
3:46490474:A:G	3	46490474	G	A	0.162	NA	NA	NA	0.175241	rs34339943	4	LTF	0	exonic	0.161	NA	4	15	1	1	1
rs10853975	19	4625166	G	C	0.4811	0.00322006	0.0556948	0.0189058	0.109513	rs2277732	23	CTB-50L17.2	2846	intergenic	0.161	4	5	15	0	1	0
rs11085725	19	10462513	C	T	0.2694	2.47076e-13	0.143258	0.0195694	0.247589	rs142770866	24	TYK2	0	intronic	0.161	7	4	5	1	1	1
rs9832220	3	146272890	A	T	0.3668	NA	NA	NA	0.0588448	rs343320	5	PLSCR1	10238	intergenic	0.16	7	5	15	0	1	1
rs62061714	17	44010452	C	A	0.2396	2.5442e-13	-0.119491	0.0163316	0.96339	rs7218319	21	MAPT	0	intronic	0.16	5	1	14	1	1	1
rs7507309	19	4589190	C	T	0.2296	NA	NA	NA	0.0900724	rs2277732	23	SEMA6B	29369	intergenic	0.16	6	5	14	0	1	1
rs7538882	1	65583108	G	A	0.1372	0.00170448	-0.0583133	0.0185864	0.0867235	rs12046291	1	MRPS21P1	24810	intergenic	0.159	7	14	15	0	1	0
rs59352002	1	155222730	G	A	0.2704	0.0399737	0.0420988	0.0204958	0.0671008	rs61811895	2	FAM189B	0	intronic	0.159	7	5	5	1	1	1
rs2157056	3	46365783	G	A	0.2913	1.38692e-09	-0.0889248	0.0146814	0.146459	rs9875616	4	UQCRC2P1	12369	intergenic	0.159	1f	5	15	0	1	1
rs13172003	5	131087656	C	T	0.2535	NA	NA	NA	0.12557	rs10066378	8	CTC-432M15.3:FNIP1	0:0	intronic	0.159	7	5	5	1	1	1
rs922610	8	61277533	A	G	0.3131	0.032432	0.031403	0.0146808	0.176838	rs1120591	12	RP11-163N6.2	19613	intergenic	0.159	5	9	15	0	1	1
rs62064603	17	43484496	C	T	0.1938	1.8619e-11	-0.113774	0.0169395	0.685149	rs7218319	21	ARHGAP27	0	intronic	0.159	4	1	5	1	1	1
rs113056783	17	44348616	C	T	0.2008	NA	NA	NA	0.772572	rs7218319	21	RP11-259G18.1	2555	intergenic	0.159	7	5	15	1	1	1
rs575122613	17	44364958	G	A	0.2008	NA	NA	NA	0.772572	rs7218319	21	ARL17B	0	intronic	0.159	NA	5	15	1	1	1
rs115031247	1	155866534	C	T	0.0159	NA	NA	NA	0.0656546	rs35154152	2	RIT1	1064	intergenic	0.158	5	4	4	1	1	1
rs2036292	3	46096038	C	T	0.4036	NA	NA	NA	0.106684	rs9875616	4	XCR1	26803	intergenic	0.158	6	5	15	0	1	1
rs3885749	4	168726851	C	T	0.4145	NA	NA	NA	0.836049	rs11131812	7	RP11-521F1.1	63412	intergenic	0.158	7	14	15	0	0	1
rs150543435	8	61302121	A	AT	0.06362	NA	NA	NA	0.0570655	rs1120591	12	RP11-163N6.2	0	ncRNA_intronic	0.158	NA	7	15	0	1	1
rs652600	9	136311017	A	G	0.2753	NA	NA	NA	0.0541126	rs550057	13	ADAMTS13	0	intronic	0.158	NA	5	15	1	1	1
rs7195892	16	89166941	C	T	0.2197	1.53748e-05	-0.0649796	0.0150303	0.278664	rs117169628	20	ACSF3	0	intronic	0.158	4	3	5	1	1	1
rs60167376	19	10570580	G	C	0.1531	0.00049122	0.0739101	0.021205	0.147248	rs34536443	24	PDE4A	0	intronic	0.158	7	3	5	1	1	0
rs6107817	20	6482583	G	A	0.4225	0.0058777	-0.0470664	0.0170869	0.864003	rs2326788	27	CASC20	0	ncRNA_intronic	0.158	6	5	15	0	1	1
rs34455078	1	155087411	G	A	0.1521	1.31796e-06	-0.100779	0.0208348	0.088325	rs35154152	2	Y_RNA	5554	intergenic	0.157	6	5	14	0	1	1
rs9824253	3	45995236	C	T	0.4066	0.00856051	-0.0462398	0.0175875	0.242519	rs9875616	4	FYCO1	0	intronic	0.157	2b	4	4	1	1	1
rs1250951	10	81287609	G	A	0.3012	NA	NA	NA	0.391761	rs2559728	14	RP11-589B3.7	1221	intergenic	0.157	NA	14	15	0	1	1
rs58079876	16	89251776	G	A	0.1849	7.05137e-09	0.0951405	0.0164327	0.807055	rs117169628	20	CDH15	0	intronic	0.157	4	4	14	1	1	1
rs6804045	3	46545997	T	C	0.4881	0.00137871	0.0405319	0.0126699	0.059709	rs73062378	4	RTP3	3557	intergenic	0.156	7	5	15	1	1	1
rs146936375	10	81946463	TC	T	0.07058	NA	NA	NA	0.134068	rs2559728	14	ANXA11	0	intronic	0.156	NA	2	7	1	1	1
rs35163442	17	44023842	G	A	0.2396	NA	NA	NA	0.96339	rs7218319	21	MAPT	0	intronic	0.156	7	5	14	1	1	1
rs554998846	17	44113393	T	TA	0.162	NA	NA	NA	0.0893419	rs7218319	21	KANSL1	0	intronic	0.156	NA	4	4	1	1	1
rs62063212	17	44221042	C	T	0.2406	NA	NA	NA	0.968522	rs7218319	21	KANSL1	0	intronic	0.156	7	4	5	1	1	1
rs1698113	19	49259856	C	T	0.4861	NA	NA	NA	0.245878	rs368565	25	FGF21	0	intronic	0.156	NA	2	14	1	1	1
rs11441002	21	35259903	A	AT	0.3598	NA	NA	NA	0.130937	rs75586969	28	AP000304.12:ITSN1	0:0	intronic	0.156	NA	5	15	1	1	1
rs1121592	7	99523631	T	C	0.4235	NA	NA	NA	0.169891	rs2897075	11	GJC3	0	intronic	0.155	NA	5	14	1	1	1
rs12416493	10	81734921	G	A	0.07058	0.00302792	0.0864874	0.0291705	0.134068	rs2559728	14	SFTPD	0	intronic	0.155	7	5	15	1	1	1
10:81805799:A:G	10	81805799	G	A	0.08847	NA	NA	NA	0.0994454	rs2559728	14	TMEM254-AS1	816	downstream	0.155	6	14	15	0	1	1
10:82114852:G:GA	10	82114852	G	GA	0.1183	NA	NA	NA	0.116524	rs2559728	14	DYDC1:DYDC2	0:0	intronic	0.155	NA	5	14	1	1	1
rs12288820	11	34505926	C	G	0.4801	1.54798e-06	-0.0830594	0.0172863	0.575829	rs7949972	16	ELF5	0	intronic	0.155	7	13	15	1	1	1
rs2287354	16	89251851	A	G	0.4354	0.0112868	0.0326408	0.0128827	0.205613	rs117169628	20	CDH15	0	intronic	0.155	NA	4	14	1	1	1
rs414299	19	49155758	T	C	0.4901	1.50434e-05	0.0551405	0.0127403	0.464661	rs368565	25	SEC1P	0	ncRNA_intronic	0.155	NA	5	15	1	1	1
rs2483615	1	65248576	G	C	0.3429	0.029214	0.0387837	0.0177859	0.106925	rs12046291	1	RAVER2	0	intronic	0.154	7	4	15	1	1	1
rs28817276	4	168846706	C	T	0.2237	NA	NA	NA	0.0628305	rs11131812	7	RP11-310I9.1	21118	intergenic	0.154	6	5	15	0	0	1
rs60697181	7	99642881	T	C	0.329	0.00325639	0.0533712	0.0181384	0.347762	rs2897075	11	ZKSCAN1	3568	intergenic	0.154	6	1	5	1	1	1
rs748940	16	89440757	A	T	0.4225	NA	NA	NA	0.0507375	rs117169628	20	ANKRD11	0	intronic	0.154	2b	4	5	1	1	1
rs35058318	19	10603837	AT	A	0.2843	NA	NA	NA	0.0786135	rs34536443	24	KEAP1	0	intronic	0.154	NA	4	5	1	1	1
rs2898197	21	34579186	G	A	0.1511	0.000266157	0.0652228	0.0178879	0.175112	rs9636867	28	IFNAR2	23019	intergenic	0.154	5	2	15	0	1	1
rs73903129	21	34580466	A	T	0.1551	0.000220043	0.0646391	0.0174945	0.179368	rs9636867	28	IFNAR2	21739	intergenic	0.154	6	2	15	0	1	1
rs4705902	5	131150267	G	C	0.2147	NA	NA	NA	0.0767175	rs10066378	8	ACSL6:AC034228.7	0:0	ncRNA_intronic	0.153	7	5	15	1	1	1
rs9415202	10	81436328	G	C	0.162	NA	NA	NA	0.0962645	rs2559728	14	RP11-506M13.3:RP11-119F19.2	0:0	ncRNA_exonic	0.153	7	5	15	0	1	0
rs75310534	17	43794286	C	T	0.2396	3.29507e-14	-0.123338	0.0162583	0.96339	rs7218319	21	CRHR1:RP11-105N13.4	0:0	ncRNA_intronic	0.153	7	5	14	1	1	1
rs55703644	17	44274766	T	C	0.2416	1.95077e-06	-0.110517	0.0232254	0.963308	rs7218319	21	KANSL1	0	intronic	0.153	NA	4	5	1	1	1
rs200744777	20	6609610	T	G	0.4304	NA	NA	NA	0.324388	rs2326788	27	CASC20	100503	intergenic	0.153	7	13	15	0	0	1
rs73073704	3	46605725	G	A	0.05567	0.00785825	0.0610088	0.022952	0.256435	rs139721302	4	LRRC2	0	intronic	0.152	5	1	14	1	1	1
rs62248895	3	47242485	C	T	0.1938	0.0300977	0.0369035	0.0170156	0.0584391	rs79152783	4	KIF9-AS1	0	ncRNA_intronic	0.152	7	5	15	0	1	0
rs41543317	17	44087500	G	A	0.3529	NA	NA	NA	0.177307	rs7218319	21	MAPT	0	intronic	0.152	2b	2	15	1	1	1
rs1963246	4	168810419	G	A	0.2972	NA	NA	NA	0.262352	rs11131812	7	RP11-310I9.1	57405	intergenic	0.151	NA	9	15	0	0	0
rs7975318	12	113429329	G	A	0.3062	NA	NA	NA	0.102201	rs10850097	17	RP1-71H24.1:OAS2	0:0	ncRNA_intronic	0.151	5	4	15	1	1	0
rs4792880	17	43855469	A	G	0.4742	NA	NA	NA	0.271783	rs7218319	21	CRHR1:RP11-105N13.4	0:0	ncRNA_intronic	0.151	6	5	14	1	1	0
rs111360475	1	155386445	G	A	0.04175	1.29679e-05	-0.165935	0.0380528	0.294161	rs35154152	2	ASH1L	0	intronic	0.15	5	4	5	1	1	1
rs7135260	12	113381749	T	C	0.3559	2.42527e-08	0.0761492	0.0136503	0.830384	rs10850097	17	RP1-71H24.1:OAS3	0:0	ncRNA_intronic	0.15	7	4	5	1	1	1
rs241034	17	43733048	A	T	0.2396	NA	NA	NA	0.96339	rs7218319	21	CRHR1:RP11-105N13.4	0:0	ncRNA_intronic	0.15	7	5	14	1	1	1
rs61451658	19	10451920	C	T	0.3171	6.32378e-05	-0.0733204	0.0183283	0.121166	rs17677095	24	ICAM3	1420	intergenic	0.15	7	5	5	1	1	1
rs9975448	21	34626855	A	G	0.2863	3.08903e-34	-0.179695	0.0147285	0.794286	rs9636867	28	IFNAR2:AP000295.9	0:0	intronic	0.15	7	4	4	1	1	1
rs76608815	21	35353264	C	T	0.09742	NA	NA	NA	0.75933	rs75586969	28	LINC00649	3271	intergenic	0.15	5	2	15	0	1	1
rs72834575	17	43879703	C	A	0.1123	NA	NA	NA	0.0504452	rs7218319	21	CRHR1:RP11-105N13.4	0:0	ncRNA_intronic	0.149	6	5	14	1	1	0
rs524720	3	146214583	C	T	0.2813	0.0268865	0.0408945	0.0184779	0.0826692	rs343320	5	PLSCR2	804	upstream	0.148	2b	5	15	1	1	1
rs80194444	3	146281508	G	T	0.3618	NA	NA	NA	0.0593083	rs343320	5	RNU6-428P	7755	intergenic	0.148	6	5	15	0	0	1
rs156036	5	131523012	C	G	0.2048	NA	NA	NA	0.0779269	rs10066378	8	P4HA2-AS1	0	ncRNA_exonic	0.148	6	4	15	1	1	1
rs4806993	19	4631334	C	G	0.3539	3.88097e-07	0.0672068	0.0132435	0.0589609	rs2277732	23	TNFAIP8L1	8195	intergenic	0.148	6	5	15	1	1	0
rs115353662	3	45432423	C	T	0.06958	6.13212e-07	-0.14331	0.0287366	0.187081	rs73062378	4	LARS2	0	intronic	0.147	6	4	5	1	1	1
rs7652331	3	45962752	C	T	0.3231	NA	NA	NA	0.383738	rs9875616	4	FYCO1	0	UTR3	0.147	1f	4	4	1	1	1
rs6852904	4	168634120	G	A	0.1958	0.013701	0.0398163	0.0161526	0.118547	rs11131812	7	RP11-521F1.1	28909	intergenic	0.147	7	9	15	0	0	1
rs61219237	8	61130215	G	A	0.4215	0.0358188	-0.0274562	0.0130807	0.152745	rs1120591	12	CA8	0	intronic	0.147	5	4	15	1	1	1
rs11003027	10	81239841	T	C	0.1571	0.00454675	0.0511088	0.0180119	0.255174	rs2559728	14	TPRX1P1	19580	intergenic	0.147	6	5	15	0	1	1
rs1914663	10	81371953	C	T	0.09443	0.0268748	0.0482629	0.0218056	0.210744	rs2559728	14	SFTPA1	0	intronic	0.147	5	1	15	1	1	1
rs147405157	10	81445932	C	T	0.1123	0.00270916	0.0909771	0.0303364	0.160001	rs2559728	14	RP11-119F19.2	0	ncRNA_intronic	0.147	7	4	5	0	1	0
rs34063617	17	43491003	G	A	0.1968	1.50696e-11	-0.114299	0.0169401	0.687325	rs7218319	21	ARHGAP27	0	intronic	0.147	4	2	15	1	1	1
rs55810795	17	43992283	A	G	0.2396	5.33155e-14	-0.122286	0.0162538	0.96339	rs7218319	21	MAPT	0	intronic	0.147	7	4	14	1	1	1
rs2515717	21	34662282	G	A	0.4314	NA	NA	NA	0.466993	rs8178521	28	IL10RB	0	intronic	0.147	7	4	5	1	1	1
rs2834177	21	34676806	T	C	0.3022	5.31115e-08	-0.0789602	0.0145132	0.385689	rs8178521	28	AP000295.10	4989	intergenic	0.147	2b	2	15	1	1	1
rs13047391	21	35234122	C	T	0.2744	NA	NA	NA	0.151873	rs75586969	28	AP000304.12:ITSN1	0:0	intronic	0.147	7	5	15	1	1	1
rs67228693	3	46516993	G	C	0.09046	NA	NA	NA	0.15763	rs139721302	4	LTF	0	intronic	0.146	7	5	14	1	1	1
rs8176728	9	136132561	G	C	0.2217	6.62067e-05	-0.0592909	0.0148617	0.138239	rs550057	13	ABO	0	ncRNA_intronic	0.146	5	4	15	0	1	1
rs12920831	16	89270486	T	C	0.3748	0.026288	0.0288054	0.0129641	0.28565	rs117169628	20	SLC22A31	2413	intergenic	0.146	7	5	13	1	1	1
rs79976534	16	89356653	T	C	0.3131	NA	NA	NA	0.130454	rs117169628	20	ANKRD11	0	intronic	0.146	5	4	5	1	0	1
rs67962447	17	44349136	CT	C	0.2008	NA	NA	NA	0.772572	rs7218319	21	ARL17B	3013	intergenic	0.146	NA	5	15	1	1	1
rs1813334	4	168833359	C	T	0.2575	NA	NA	NA	0.108568	rs11131812	7	RP11-310I9.1	34465	intergenic	0.145	7	5	15	0	1	0
rs2163994	13	113491029	C	G	0.2604	0.0170116	-0.0346366	0.0145138	0.0520477	rs12585036	19	ATP11A	0	intronic	0.145	5	4	4	1	1	1
rs1278768	13	113535949	G	C	0.493	0.00264603	-0.0379626	0.0126284	0.266119	rs12585036	19	ATP11A	0	intronic	0.145	4	4	4	1	1	1
rs62053959	17	43751246	C	T	0.2396	NA	NA	NA	0.96339	rs7218319	21	CRHR1:RP11-105N13.4	0:0	ncRNA_intronic	0.145	7	5	14	1	1	1
rs55973918	17	43792252	C	A	0.2396	8.25695e-08	-0.115947	0.0216262	0.96339	rs7218319	21	CRHR1:RP11-105N13.4	0:0	ncRNA_intronic	0.145	6	5	14	1	1	1
rs141116494	1	65286340	C	T	0.03479	0.00358307	0.0822094	0.0282244	0.0825589	rs12046291	1	RAVER2	0	intronic	0.144	5	4	15	1	1	1
rs561785505	3	46385534	C	G	0.05169	NA	NA	NA	0.249736	rs34339943	4	CCR2	9690	intergenic	0.144	NA	9	15	1	1	1
rs28463761	4	168827259	C	G	0.2416	0.0439175	-0.0311477	0.0154589	0.143652	rs11131812	7	RP11-310I9.1	40565	intergenic	0.144	7	5	15	0	0	0
rs79892630	17	43781505	C	T	0.2396	2.42482e-14	-0.124111	0.0162751	0.96339	rs7218319	21	CRHR1:RP11-105N13.4	0:0	ncRNA_intronic	0.144	5	5	14	1	1	1
rs2026168	20	6418899	G	A	0.4861	1.48172e-05	0.0580167	0.0133945	0.385551	rs2326788	27	CASC20	8470	intergenic	0.144	7	14	15	0	0	1
rs7277895	21	34737449	A	T	0.4433	NA	NA	NA	0.0515948	rs8178521	28	IFNAR1	5280	intergenic	0.144	6	5	15	1	1	1
rs372418675	10	81518240	G	A	0.1014	NA	NA	NA	0.165555	rs2559728	14	RP11-119F19.2	0	ncRNA_intronic	0.143	6	4	15	0	1	1
rs200171564	10	81526117	T	C	0.1123	0.00727791	0.0803466	0.029937	0.144099	rs2559728	14	RP11-119F19.2	31	upstream	0.143	6	4	15	0	1	0
rs2146191	10	81715754	G	A	0.1054	6.01082e-07	0.0955426	0.0191435	0.129368	rs2559728	14	SFTPD	0	intronic	0.143	6	5	15	1	1	1
rs56149376	10	82002867	C	T	0.06859	NA	NA	NA	0.133852	rs2559728	14	RP11-40F6.1	0	ncRNA_intronic	0.143	6	5	15	1	1	1
rs56197117	17	44003446	A	G	0.2396	5.7292e-08	-0.116459	0.021459	0.96339	rs7218319	21	MAPT	0	intronic	0.143	6	5	15	1	1	1
rs62060793	17	44142427	A	G	0.2406	5.82741e-14	-0.12339	0.0164259	0.968522	rs7218319	21	KANSL1	0	intronic	0.143	7	4	4	1	1	1
rs11208562	1	65448573	C	A	0.08151	0.000915251	0.0676325	0.0203998	0.236889	rs12046291	1	RP11-182I10.3	0	ncRNA_intronic	0.142	5	2	15	0	1	1
rs12493471	3	45951678	T	C	0.333	1.11473e-07	-0.109407	0.0206158	0.302308	rs9875616	4	LZTFL1	0	intronic	0.142	6	3	15	1	1	1
rs61862133	10	81354946	G	T	0.06958	0.000983404	0.0803971	0.024398	0.139568	rs2559728	14	SFTPA3P	103	downstream	0.142	6	9	15	0	1	1
rs67640714	11	1112061	TG	T	0.1889	NA	NA	NA	0.053828	rs12802931	15	MUC2	7641	intergenic	0.142	NA	5	15	1	0	1
rs76670927	3	45342929	G	A	0.1759	0.0016708	-0.0533427	0.0169705	0.137188	rs13059329	4	U3	45816	intergenic	0.141	7	9	9	0	1	1
rs6801427	3	46545927	A	G	0.08946	3.58729e-15	0.180672	0.0229612	0.140068	rs139721302	4	RTP3	3487	intergenic	0.141	6	5	15	1	1	1
rs342892	3	146334631	C	T	0.1014	0.0135193	0.0525486	0.0212766	0.0910672	rs343320	5	PLSCR5	10627	intergenic	0.141	7	14	15	0	0	1
rs673578	9	136137857	T	G	0.2505	NA	NA	NA	0.183668	rs550057	13	ABO	0	ncRNA_intronic	0.141	NA	4	14	0	1	1
rs3845263	10	81451120	G	C	0.4036	NA	NA	NA	0.513335	rs2559728	14	RP11-119F19.2	0	ncRNA_intronic	0.141	7	5	15	0	1	1
rs919464	17	44065901	C	T	0.2406	3.48718e-14	-0.123092	0.0162415	0.968522	rs7218319	21	MAPT	0	intronic	0.141	1b	2	15	1	1	1
rs571702866	17	44660957	G	A	0.4145	NA	NA	NA	0.0791323	rs7218319	21	ARL17A	3868	intergenic	0.141	NA	15	15	1	1	0
rs147381746	5	130960951	G	A	0.03181	0.0011442	0.130457	0.0401104	0.117492	rs10066378	8	RAPGEF6:CTC-432M15.3	0:0	intronic	0.14	7	4	5	1	1	1
rs543784320	17	44244639	A	G	0.1978	NA	NA	NA	0.758744	rs7218319	21	KANSL1	0	intronic	0.14	NA	2	5	1	1	1
rs280519	19	10472933	A	G	0.495	3.79499e-13	0.0914576	0.0125928	0.0881021	rs142770866	24	TYK2	0	intronic	0.14	4	4	4	1	1	1
rs11362588	1	65511000	GT	G	0.1451	NA	NA	NA	0.100102	rs12046291	1	MIR3671	12437	intergenic	0.139	NA	4	15	0	0	1
rs59748717	5	131317025	A	AC	0.2873	NA	NA	NA	0.102354	rs10066378	8	ACSL6	0	intronic	0.139	NA	5	15	1	1	1
rs1977357	6	41490052	G	A	0.03181	9.36717e-21	-0.31439	0.0336499	0.968781	rs2496644	9	RP11-328M4.2	0	ncRNA_intronic	0.139	NA	5	14	0	1	0
rs4253507	10	81370121	G	A	0.07952	NA	NA	NA	0.147436	rs2559728	14	SFTPA1	573	upstream	0.139	5	5	15	1	1	1
rs4400876	12	133097398	T	G	0.2982	1.46581e-05	0.063054	0.0145495	0.269775	rs11614702	18	FBRSL1	0	intronic	0.139	NA	2	5	1	1	0
rs17572893	17	44064208	G	A	0.2406	2.54857e-14	-0.123766	0.0162435	0.968522	rs7218319	21	MAPT	0	intronic	0.139	NA	4	15	1	1	1
rs76416316	19	4736747	G	A	0.1859	5.32679e-05	-0.0770549	0.0190692	0.0519335	rs2277732	23	AC005783.1	10355	intergenic	0.139	7	5	14	0	0	1
rs187726344	3	46563790	A	G	0.02386	8.89371e-23	0.558671	0.0568692	0.24382	rs79152783	4	LRRC2	0	intronic	0.138	7	4	15	1	1	1
rs6834993	4	168679456	G	A	0.4871	2.94387e-06	0.0595065	0.0127295	0.70022	rs11131812	7	RP11-521F1.1	16017	intergenic	0.138	7	9	15	0	0	0
rs4424303	8	61776845	A	T	0.4195	NA	NA	NA	0.0606319	rs1120591	12	CHD7	0	intronic	0.138	6	4	5	1	1	1
rs34140384	12	133148970	C	T	0.08648	NA	NA	NA	0.0689079	rs11614702	18	FBRSL1	0	intronic	0.138	4	4	5	1	1	0
rs148512786	13	113506162	A	G	0.01292	NA	NA	NA	0.0531459	rs12585036	19	ATP11A	0	intronic	0.138	5	4	5	1	0	1
rs537304368	17	44156401	T	TA	0.2406	NA	NA	NA	0.968522	rs7218319	21	KANSL1	0	intronic	0.138	NA	2	5	1	1	1
rs9838953	3	45211013	T	G	0.2674	0.00986094	0.0365745	0.0141725	0.059784	rs13059329	4	RPS24P8	9345	intergenic	0.137	4	5	15	0	1	1
rs79296491	3	46048962	T	A	0.2087	0.0184424	-0.0489453	0.0207693	0.0763006	rs9875616	4	XCR1	9553	intergenic	0.137	5	5	15	1	1	1
rs1909595	3	46114885	C	G	0.3648	NA	NA	NA	0.22484	rs34339943	4	XCR1	45650	intergenic	0.137	6	5	15	0	1	1
rs28365094	7	99250475	T	C	0.09543	0.0255792	-0.0518571	0.0232278	0.0504545	rs2897075	11	CYP3A5	0	intronic	0.137	6	4	15	1	1	1
rs12808450	11	34456149	G	A	0.3509	0.000127823	0.0725272	0.0189336	0.346316	rs7949972	16	CIR1P3	2952	intergenic	0.137	6	5	15	1	1	1
rs73073754	3	46627120	C	G	0.02485	0.0227764	0.0714465	0.0313752	0.547403	rs139721302	4	TDGF1	0	intergenic	0.136	5	2	15	1	1	1
rs11716935	3	146703788	A	C	0.173	NA	NA	NA	0.0696907	rs343320	5	RP11-649A16.1	0	ncRNA_intronic	0.136	7	9	15	0	0	1
rs2161414	5	131063073	T	C	0.2147	NA	NA	NA	0.0767175	rs10066378	8	CTC-432M15.3:FNIP1	0:0	intronic	0.136	7	5	5	1	1	1
rs11400085	8	61630527	TA	T	0.3688	NA	NA	NA	0.116606	rs1120591	12	CHD7	0	NA	0.136	NA	4	5	1	1	1
rs579622	9	136136242	G	A	0.2217	NA	NA	NA	0.138239	rs550057	13	ABO	0	ncRNA_intronic	0.136	5	1	14	0	1	1
rs72775494	9	136251025	C	T	0.04374	0.0416789	0.0667947	0.0327953	0.0666726	rs550057	13	C9orf96	0	intronic	0.136	5	2	15	1	1	1
rs36167495	12	133041087	A	G	0.4821	NA	NA	NA	0.113749	rs11614702	18	RP11-503G7.2	1644	intergenic	0.136	5	5	14	1	1	0
rs7259116	19	10585089	G	A	0.1521	0.000551259	0.0722507	0.0209148	0.12777	rs34536443	24	PDE4A	4783	intergenic	0.136	7	5	15	1	1	0
rs7842105	8	61397865	T	A	0.2326	0.00423572	0.0422657	0.014778	0.50362	rs1120591	12	RP11-163N6.2	0	ncRNA_intronic	0.135	7	5	15	0	1	1
rs55703888	17	43536408	C	T	0.1938	2.90086e-11	-0.114573	0.0172251	0.703078	rs7218319	21	PLEKHM1:AC091132.1	0:0	ncRNA_intronic	0.135	6	4	5	1	1	1
rs1974792	19	50856335	A	G	0.4354	0.0149653	-0.0428426	0.0176074	0.322652	rs35617599	26	NR1H2	0	intronic	0.135	NA	5	15	1	1	1
rs62242418	3	45374577	T	C	0.2555	0.00215354	-0.0465605	0.0151752	0.158518	rs13059329	4	LARS2	55420	intergenic	0.134	5	7	14	0	1	1
rs557809	3	146215917	A	G	0.2853	0.000221553	0.0505369	0.0136842	0.0777162	rs343320	5	PLSCR2	2138	intergenic	0.134	3a	1	15	1	1	1
rs62065443	17	43564357	C	T	0.1958	NA	NA	NA	0.731113	rs7218319	21	PLEKHM1	0	intronic	0.134	7	5	5	1	1	1
rs241020	17	43738676	C	A	0.2396	NA	NA	NA	0.96339	rs7218319	21	CRHR1:RP11-105N13.4	0:0	ncRNA_intronic	0.134	NA	7	14	1	1	1
rs10406145	19	4692354	G	C	0.2962	3.75699e-10	-0.0955687	0.0152573	0.119286	rs2277732	23	DPP9	0	intronic	0.134	1f	4	4	1	1	1
rs2010761	3	45218815	A	G	0.2207	0.00206212	0.0468706	0.0152121	0.0506307	rs13059329	4	RPS24P8	17147	intergenic	0.133	7	5	15	0	1	1
rs554494837	17	43575859	C	G	0.04672	NA	NA	NA	0.182667	rs7218319	21	LRRC37A4P	2825	intergenic	0.133	NA	5	15	1	1	1
rs477174	19	10544032	C	T	0.3837	0.017756	0.0306957	0.0129481	0.0698322	rs34536443	24	PDE4A	0	intronic	0.133	1f	2	13	1	1	0
rs55912319	1	155012545	G	A	0.02684	3.29338e-05	-0.228656	0.055069	0.468973	rs41264931	2	DCST1	0	intronic	0.132	6	5	15	1	1	1
rs78803897	8	61422812	GT	G	0.1481	NA	NA	NA	0.289552	rs1120591	12	RP11-163N6.2	0	ncRNA_intronic	0.132	NA	5	15	1	0	1
rs7469795	9	136130893	T	C	0.3111	0.00361706	-0.0554905	0.0190705	0.16757	rs550057	13	ABO:RP11-430N14.4	0:0	ncRNA_exonic	0.132	5	4	14	0	1	1
rs12356768	10	81248115	C	G	0.2753	3.30809e-05	0.0594113	0.014312	0.31298	rs2559728	14	TPRX1P1	11306	intergenic	0.132	3a	2	15	0	1	1
rs71479683	10	81303084	T	G	0.03579	NA	NA	NA	0.0759517	rs2559728	14	RPS12P18	758	upstream	0.132	6	2	15	0	1	1
rs373545476	10	81438168	T	G	0.1173	NA	NA	NA	0.171042	rs2559728	14	RP11-119F19.2	0	ncRNA_intronic	0.132	6	5	15	0	1	0
rs372737484	10	81907985	G	A	0.1024	0.00964278	0.0744523	0.028764	0.0737	rs2559728	14	ANXA11	2659	intergenic	0.132	2b	4	5	1	1	1
rs4883552	12	133145089	G	A	0.3221	2.35269e-07	-0.0731073	0.0141432	0.147254	rs11614702	18	FBRSL1	0	intronic	0.132	NA	4	5	1	1	0
rs17760733	17	43746276	G	T	0.2386	NA	NA	NA	0.95829	rs7218319	21	CRHR1:RP11-105N13.4	0:0	ncRNA_intronic	0.132	6	5	14	1	1	1
rs111992949	1	155090624	C	CT	0.07256	NA	NA	NA	0.253076	rs35154152	2	Y_RNA	2341	intergenic	0.131	NA	5	14	1	1	1
rs62332317	4	168699538	C	T	0.1402	NA	NA	NA	0.244998	rs11131812	7	RP11-521F1.1	36099	intergenic	0.131	7	9	15	0	0	0
rs652839	5	131281106	G	C	0.2177	0.0357971	0.0329812	0.0157111	0.08024	rs10066378	8	ACSL6:AC034228.7:AC034228.4	0:0:0	ncRNA_exonic	0.131	5	5	15	1	1	1
rs557617859	12	133141333	G	A	0.1899	NA	NA	NA	0.129336	rs11614702	18	FBRSL1	0	intronic	0.131	NA	4	5	1	0	0
rs527464728	17	43776156	C	CTT	0.4672	NA	NA	NA	0.363055	rs7218319	21	CRHR1:RP11-105N13.4	0:0	ncRNA_intronic	0.131	NA	9	14	1	1	1
rs113316734	17	44084157	T	C	0.2406	NA	NA	NA	0.968522	rs7218319	21	MAPT	0	intronic	0.131	7	5	15	1	1	1
rs7350980	17	44110271	G	A	0.2465	1.36382e-14	-0.121026	0.0157183	1	rs7218319	21	KANSL1	0	intronic	0.131	6	3	4	1	1	1
rs6107821	20	6493952	G	A	0.4175	5.9167e-06	-0.0584797	0.0129113	0.879138	rs2326788	27	CASC20	0	ncRNA_intronic	0.131	7	9	15	0	1	1
rs111762350	3	45578658	T	TG	0.0507	NA	NA	NA	0.0627028	rs13059329	4	LARS2	0	intronic	0.13	NA	4	5	1	1	1
rs751625	3	46128080	A	G	0.2028	0.0110565	-0.0391155	0.0153943	0.0574574	rs34339943	4	FLT1P1	55769	intergenic	0.13	5	5	15	0	1	1
rs112189726	4	168835501	G	A	0.2575	NA	NA	NA	0.108568	rs11131812	7	RP11-310I9.1	32323	intergenic	0.13	6	5	15	0	1	0
rs2146190	10	81715943	G	A	0.1054	5.19769e-07	0.0961536	0.0191584	0.129368	rs2559728	14	SFTPD	0	intronic	0.13	NA	5	15	1	1	1
rs17334944	17	43828617	G	A	0.2406	1.02243e-07	-0.114442	0.0215007	0.958195	rs7218319	21	CRHR1:RP11-105N13.4	0:0	ncRNA_intronic	0.13	1f	5	14	1	1	1
rs62061847	17	44191682	G	A	0.2406	6.50943e-08	-0.116265	0.0215138	0.968522	rs7218319	21	KANSL1	0	intronic	0.13	5	5	5	1	1	1
rs8122640	20	6570436	G	A	0.2237	0.0163509	0.03729	0.0155311	0.166241	rs2326788	27	CASC20	61329	intergenic	0.13	7	5	15	0	0	0
rs6588109	1	65516055	G	C	0.2724	0.00246758	-0.0440792	0.0145606	0.25518	rs12046291	1	MIR3671	7382	intergenic	0.129	1f	2	5	0	1	1
rs79256678	8	61495685	TA	T	0.164	NA	NA	NA	0.297298	rs1120591	12	RAB2A	0	intronic	0.129	NA	4	5	1	1	1
rs17886234	10	81322735	G	A	0.06958	0.00352629	0.0698261	0.023932	0.139568	rs2559728	14	SFTPA2	2581	intergenic	0.129	NA	7	14	1	1	1
rs28364025	17	43894102	T	C	0.2396	5.52306e-14	-0.122154	0.0162463	0.96339	rs7218319	21	CRHR1	0	intronic	0.129	5	5	15	1	1	0
rs147418963	21	35331965	T	TAC	0.1004	NA	NA	NA	0.727894	rs75586969	28	LINC00649	0	ncRNA_intronic	0.129	NA	4	15	0	0	1
rs34821409	3	46095394	G	GCT	0.3588	NA	NA	NA	0.224922	rs34339943	4	XCR1	26159	intergenic	0.128	NA	5	15	0	1	1
rs199832508	5	130859486	A	C	0.1282	NA	NA	NA	0.076194	rs10066378	8	RAPGEF6:CTC-432M15.3	0:0	NA	0.128	6	5	5	1	0	1
rs12531809	7	99620473	G	T	0.3857	2.52354e-08	0.0728395	0.0130733	1	rs2897075	11	ZKSCAN1	0	intronic	0.128	4	1	4	1	1	1
rs35058260	7	99660232	AC	A	0.2535	NA	NA	NA	0.491399	rs2897075	11	ZSCAN21	0	intronic	0.128	NA	4	5	1	1	1
rs55662347	17	44070545	G	A	0.2406	4.15042e-14	-0.122702	0.0162386	0.968522	rs7218319	21	MAPT	0	intronic	0.128	2b	4	15	1	1	1
rs4460020	4	168694275	C	T	0.4573	2.06951e-05	0.0545294	0.0128086	0.708641	rs11131812	7	RP11-521F1.1	30836	intergenic	0.127	6	9	15	0	0	0
rs35080835	10	81669892	A	AT	0.2992	NA	NA	NA	0.0938263	rs2559728	14	MBL1P	0	ncRNA_intronic	0.127	NA	2	15	0	1	1
rs552174929	17	44030263	A	AC	0.2396	NA	NA	NA	0.96339	rs7218319	21	MAPT	0	intronic	0.127	NA	5	14	1	1	1
rs12051901	17	44074586	G	A	0.2346	1.56029e-05	0.0644085	0.0149094	0.0979184	rs7218319	21	MAPT	0	intronic	0.127	5	4	15	1	1	1
rs12093350	1	155571609	A	G	0.2734	0.0038093	0.0428442	0.0148069	0.0559342	rs35154152	2	DAP3P1	0	ncRNA_intronic	0.126	6	5	15	1	1	1
rs62065436	17	43556652	G	A	0.1958	2.43777e-11	-0.114492	0.017147	0.731113	rs7218319	21	PLEKHM1	0	intronic	0.126	6	4	5	1	1	1
rs565716222	17	43795715	CT	C	0.4702	NA	NA	NA	0.353549	rs7218319	21	CRHR1:RP11-105N13.4	0:0	ncRNA_intronic	0.126	NA	5	14	1	1	1
rs75975083	17	44146357	T	C	0.2406	6.62292e-14	-0.12203	0.0162812	0.968522	rs7218319	21	KANSL1	0	intronic	0.126	7	4	5	1	1	1
rs35781993	19	4609522	C	T	0.3678	0.00027026	-0.0495963	0.0136169	0.0521082	rs2277732	23	CTB-50L17.2	11683	intergenic	0.126	7	5	14	0	1	0
rs4714474	6	41503561	G	A	0.02883	5.12642e-16	0.31298	0.0385992	0.93594	rs2496644	9	RP11-328M4.2	0	ncRNA_intronic	0.125	4	5	14	0	1	1
rs113697967	7	99651169	A	G	0.2992	NA	NA	NA	0.317585	rs2897075	11	ZSCAN21	0	intronic	0.125	3a	4	5	1	1	1
rs12927664	16	89126310	C	T	0.08946	0.000488745	0.0750839	0.0215334	0.233973	rs117169628	20	CTD-2555A7.2	6936	intergenic	0.125	6	5	14	0	1	1
rs578153522	17	43850932	C	T	0.2396	NA	NA	NA	0.96339	rs7218319	21	CRHR1:RP11-105N13.4	0:0	ncRNA_intronic	0.125	NA	5	14	1	1	0
rs7514174	1	155399292	C	T	0.04274	0.0452779	-0.0627863	0.0313608	0.0839066	rs41264931	2	ASH1L	0	intronic	0.124	7	4	5	1	1	1
rs71628672	1	155573024	C	T	0.1571	3.82495e-05	0.0810775	0.0196895	0.0981379	rs61811895	2	DAP3P1	1035	intergenic	0.124	7	5	15	1	1	1
rs7437249	4	168668597	A	C	0.2475	0.00447407	0.0409898	0.0144196	0.175417	rs11131812	7	RP11-521F1.1	5158	intergenic	0.124	7	9	15	0	0	0
rs12049764	10	81565320	C	T	0.1113	NA	NA	NA	0.143587	rs2559728	14	RP11-773D16.1	0	ncRNA_intronic	0.124	6	5	15	0	1	1
rs2819102	10	81688670	A	G	0.3907	6.68437e-07	0.0658418	0.013247	0.20946	rs2559728	14	MBL1P	0	ncRNA_intronic	0.124	NA	5	14	1	1	1
rs4782458	16	89168935	G	C	0.2197	9.51818e-06	-0.0663949	0.0149949	0.278664	rs117169628	20	ACSF3	0	intronic	0.124	4	3	4	1	1	1
rs533151386	17	43668187	A	G	0.2416	NA	NA	NA	0.952876	rs7218319	21	DND1P1	3891	intergenic	0.124	NA	5	15	0	1	1
rs370421664	17	43961694	C	CT	0.165	NA	NA	NA	0.63509	rs7218319	21	MAPT-AS1	0	ncRNA_intronic	0.124	NA	9	14	0	1	1
rs28362812	19	49185950	G	A	0.1402	0.0169596	0.0572043	0.0239591	0.143934	rs368565	25	RN7SL345P	1341	intergenic	0.124	7	5	15	1	1	1
rs1511569	3	146318542	A	T	0.4215	NA	NA	NA	0.0521892	rs343320	5	PLSCR5	0	intronic	0.123	6	5	15	1	1	1
rs10034837	4	168664409	A	C	0.2485	NA	NA	NA	0.178757	rs11131812	7	RP11-521F1.1	970	upstream	0.123	6	9	15	0	0	0
rs13278073	8	61328821	C	T	0.165	NA	NA	NA	0.128503	rs1120591	12	RP11-163N6.2	0	ncRNA_intronic	0.123	3a	5	15	0	1	0
rs12379461	9	136080536	G	A	0.3588	0.0465795	0.0286643	0.0144034	0.222044	rs550057	13	OBP2B	127	downstream	0.123	5	5	14	1	1	1
rs76636886	12	133113747	G	A	0.1372	5.86622e-10	0.117666	0.0189968	0.15514	rs11614702	18	FBRSL1	0	intronic	0.123	5	4	5	1	1	0
rs142329587	3	45308115	C	T	0.07058	0.000206769	0.107699	0.0290246	0.16063	rs17638604	4	U3	11002	intergenic	0.122	6	5	15	0	1	1
rs6441953	3	46329008	C	T	0.2972	6.04049e-19	-0.129387	0.0145522	0.500545	rs1542754	4	CCR3	20810	intergenic	0.122	7	5	15	0	1	1
rs270610	5	131627840	A	G	0.3449	NA	NA	NA	0.0835437	rs10066378	8	P4HA2	0	intronic	0.122	5	2	15	1	1	1
rs35066099	10	81313061	A	C	0.2873	NA	NA	NA	0.461459	rs2559728	14	SFTPA2	2546	intergenic	0.122	6	5	15	1	1	1
rs17860254	21	34613145	AT	A	0.03579	NA	NA	NA	0.0540989	rs9636867	28	IFNAR2	0	intronic	0.122	NA	4	5	1	1	1
rs7007434	8	61442992	C	A	0.3787	4.9293e-08	0.0708663	0.0129938	1	rs1120591	12	RAB2A	0	intronic	0.121	7	4	5	1	1	0
rs72820369	10	81251539	A	T	0.1451	0.00190821	0.0599596	0.0193159	0.207348	rs2559728	14	TPRX1P1	7882	intergenic	0.121	5	5	14	0	1	1
rs370471493	10	81609105	A	G	0.2445	NA	NA	NA	0.177292	rs2559728	14	NUTM2E	0	intronic	0.121	6	15	15	1	0	0
rs62056919	17	43786698	C	T	0.2396	3.2458e-14	-0.123408	0.0162633	0.96339	rs7218319	21	CRHR1:RP11-105N13.4	0:0	ncRNA_intronic	0.121	7	5	14	1	1	1
rs2638282	19	49213833	G	A	0.4702	5.22786e-09	-0.0771317	0.013208	0.516619	rs368565	25	MAMSTR	2165	intergenic	0.121	7	4	5	1	1	1
rs76907252	3	46483482	GC	G	0.2038	NA	NA	NA	0.11495	rs149125253	4	LTF	0	intronic	0.12	NA	4	15	1	1	1
rs7009186	8	61343067	C	T	0.2296	NA	NA	NA	0.478344	rs1120591	12	RP11-163N6.2	0	ncRNA_intronic	0.12	5	14	15	0	1	0
rs561781724	10	81264292	A	G	0.2515	NA	NA	NA	0.340128	rs2559728	14	RP11-342M3.1	0	ncRNA_intronic	0.12	NA	5	14	1	1	1
rs376384951	10	81300341	G	A	0.1551	NA	NA	NA	0.219966	rs2559728	14	RPS12P18	3501	intergenic	0.12	6	5	15	0	1	1
rs11865782	16	89125341	A	C	0.1551	0.000619111	0.0614971	0.0179653	0.242053	rs117169628	20	CTD-2555A7.2	5967	intergenic	0.12	5	5	15	0	1	1
rs564019716	17	43667922	G	C	0.2425	NA	NA	NA	0.95824	rs7218319	21	DND1P1	3626	intergenic	0.12	NA	5	15	0	1	1
rs544997299	17	43670073	G	T	0.2396	NA	NA	NA	0.921447	rs7218319	21	DND1P1	5777	intergenic	0.12	NA	5	15	0	1	1
rs17860142	21	34607870	C	G	0.2972	1.22861e-15	0.151926	0.018987	0.838705	rs9636867	28	IFNAR2	0	intronic	0.12	7	4	5	1	1	1
rs34988015	3	46356048	T	C	0.07455	NA	NA	NA	0.361132	rs34339943	4	UQCRC2P1	2634	intergenic	0.119	3a	5	15	0	1	1
rs1893279	8	61390282	A	G	0.4563	9.43775e-06	0.0570437	0.0128776	0.487188	rs1120591	12	RP11-163N6.2	0	ncRNA_intronic	0.119	6	5	15	0	1	1
rs34533645	11	34452724	G	A	0.3509	2.14792e-08	0.0780199	0.013933	0.339563	rs7949972	16	CIR1P3	0	ncRNA_intronic	0.119	7	2	15	1	1	1
rs2684641	17	43520118	A	G	0.1938	NA	NA	NA	0.703078	rs7218319	21	PLEKHM1	0	intronic	0.119	5	4	5	1	1	1
rs56026524	17	43939389	C	T	0.2396	NA	NA	NA	0.96339	rs7218319	21	MAPT-AS1	0	ncRNA_intronic	0.119	7	5	14	0	1	1
rs420230	4	168811051	C	T	0.2972	0.00432253	0.0409439	0.0143481	0.262352	rs11131812	7	RP11-310I9.1	56773	intergenic	0.118	NA	9	15	0	0	0
rs138027117	5	132146878	G	T	0.02187	0.000592424	0.171405	0.0498987	0.0585855	rs10066378	8	SOWAHA	2154	intergenic	0.118	5	5	13	1	1	1
rs34695247	16	89217173	G	A	0.3042	NA	NA	NA	0.274024	rs117169628	20	ACSF3	0	intronic	0.118	5	2	4	1	1	1
rs31591	5	131005638	T	C	0.2535	NA	NA	NA	0.12557	rs10066378	8	CTC-432M15.3:FNIP1	0:0	intronic	0.117	6	4	5	1	1	1
rs763981	8	61088378	T	C	0.3877	NA	NA	NA	0.0531383	rs1120591	12	CA8	11527	intergenic	0.117	NA	5	15	0	1	1
rs56365235	10	81894739	C	T	0.09145	0.00294171	0.0673755	0.0226566	0.127947	rs2559728	14	PLAC9	0	intronic	0.117	6	1	14	1	1	1
rs11296503	16	89441872	C	CT	0.05765	NA	NA	NA	0.0596251	rs117169628	20	ANKRD11	0	intronic	0.117	NA	2	5	1	1	1
rs13050728	21	34615210	T	C	0.333	3.63036e-15	-0.154899	0.0196895	0.987123	rs9636867	28	IFNAR2	0	intronic	0.117	5	4	5	1	1	1
rs9816577	3	45215474	C	T	0.2256	0.00298569	0.044725	0.0150629	0.0535688	rs13059329	4	RPS24P8	13806	intergenic	0.116	4	5	15	0	1	1
rs12641069	4	168674511	C	G	0.4871	0.000274614	0.0611418	0.0168058	0.70022	rs11131812	7	RP11-521F1.1	11072	intergenic	0.116	7	9	15	0	0	0
rs7116518	11	34418841	C	T	0.2644	1.30509e-09	-0.0885807	0.014601	0.378148	rs7949972	16	RP1-53C18.3	7368	intergenic	0.116	4	5	15	0	1	1
rs17763050	17	43903336	G	A	0.2396	4.11337e-14	-0.122967	0.0162711	0.96339	rs7218319	21	CRHR1	0	intronic	0.116	5	5	14	1	1	0
rs62054804	17	43914809	C	T	0.2396	2.78868e-14	-0.123861	0.0162809	0.96339	rs7218319	21	CRHR1	1614	intergenic	0.116	5	5	15	1	1	1
rs12025843	1	155401010	T	A	0.02386	NA	NA	NA	0.102797	rs74964948	2	ASH1L	0	intronic	0.115	6	4	5	1	1	1
rs75342416	3	146281516	C	T	0.3658	NA	NA	NA	0.058192	rs343320	5	RNU6-428P	7747	intergenic	0.115	6	5	15	0	1	1
rs4253514	10	81372231	CG	C	0.1998	NA	NA	NA	0.453911	rs2559728	14	SFTPA1	0	intronic	0.115	NA	1	15	1	1	1
rs35915689	11	1219151	C	G	0.2078	NA	NA	NA	0.302477	rs12802931	15	MUC5AC	0	intergenic	0.115	2b	4	15	1	0	0
rs570806151	17	44217267	A	T	0.2117	NA	NA	NA	0.836365	rs7218319	21	KANSL1	0	intronic	0.115	NA	2	5	1	1	1
rs12462111	19	49171306	C	T	0.4274	2.23433e-09	-0.0837735	0.0140095	0.562922	rs368565	25	SEC1P:NTN5	0:0	ncRNA_intronic	0.115	5	5	15	1	1	1
rs237695	20	6289592	G	T	0.4304	0.000353827	0.0461774	0.0129264	0.0848557	rs2326788	27	AL109618.1	79996	intergenic	0.115	6	5	15	0	0	0
rs72922272	1	65429257	G	A	0.1431	8.39446e-06	0.0833108	0.0187011	0.422073	rs12046291	1	JAK1	0	intronic	0.114	5	2	5	1	1	1
rs12406363	1	155215262	T	C	0.01789	2.51125e-05	0.152278	0.0361381	0.141933	rs74964948	2	GBA	771	upstream	0.114	2b	1	5	1	1	1
rs12730005	1	155222483	A	G	0.2654	NA	NA	NA	0.0548681	rs61811895	2	FAM189B	0	intronic	0.114	6	5	5	1	1	1
rs13439870	8	61269247	G	A	0.3877	0.0197548	0.0405454	0.0173942	0.0933755	rs1120591	12	RP11-163N6.2	27899	intergenic	0.114	6	9	15	0	1	1
rs2068587	8	61329961	A	C	0.4513	9.03557e-06	0.0573898	0.0129284	0.480911	rs1120591	12	RP11-163N6.2	0	ncRNA_intronic	0.114	NA	5	15	0	1	0
rs7199263	16	89138550	G	C	0.09543	0.0443934	0.0572362	0.0284707	0.236638	rs117169628	20	ACSF3	16232	intergenic	0.114	2b	5	15	0	1	1
rs10889502	1	65379982	G	C	0.16	5.00721e-06	0.073648	0.016135	0.346614	rs12046291	1	JAK1	0	intronic	0.113	5	5	7	1	1	1
rs13088766	3	46258226	G	A	0.1024	5.83949e-17	0.228145	0.0272626	0.492627	rs34339943	4	CCR3	0	intronic	0.113	7	5	15	1	1	1
rs17878306	10	81315238	G	A	0.08151	0.0110865	0.0633706	0.0249495	0.119558	rs2559728	14	SFTPA2	369	downstream	0.113	NA	5	15	1	1	1
rs199558564	10	81216819	T	A	0.06561	NA	NA	NA	0.0996526	rs2559728	14	ZCCHC24	11435	intergenic	0.112	6	5	15	0	1	1
rs62054859	17	43940685	G	A	0.2396	6.83022e-14	-0.121785	0.0162573	0.96339	rs7218319	21	MAPT-AS1	0	ncRNA_intronic	0.112	7	5	14	0	1	1
rs372550912	17	43982062	CTT	C	0.2396	NA	NA	NA	0.96339	rs7218319	21	MAPT	0	intronic	0.112	NA	5	14	1	1	1
rs6085593	20	6516348	T	G	0.2227	0.00463351	0.0457605	0.0161614	0.18656	rs2326788	27	CASC20	7241	intergenic	0.112	5	2	15	0	0	1
rs6140036	20	6578633	G	T	0.4125	NA	NA	NA	0.692358	rs2326788	27	CASC20	69526	intergenic	0.112	6	5	15	0	1	0
rs35815081	8	61266067	CT	C	0.4185	NA	NA	NA	0.0721164	rs1120591	12	RP11-163N6.2	31079	intergenic	0.111	NA	13	15	0	1	1
rs34640688	16	89309156	TG	T	0.4523	NA	NA	NA	0.0783625	rs117169628	20	ZNF778	13792	intergenic	0.111	NA	5	5	0	1	1
rs434805	17	43718336	T	C	0.2416	1.2465e-11	-0.106295	0.01569	0.952876	rs7218319	21	CRHR1-IT1:CRHR1:RP11-105N13.4	0:0:0	ncRNA_exonic	0.111	NA	5	5	1	1	1
rs6782793	3	45482540	C	T	0.2465	NA	NA	NA	0.0912878	rs13059329	4	LARS2	0	intronic	0.11	6	4	5	1	0	1
10:81805799:G:T	10	81805799	G	T	0.3807	NA	NA	NA	0.0994454	rs2559728	14	TMEM254-AS1	816	NA	0.11	NA	14	15	0	1	1
rs573419147	17	44327370	C	A	0.2127	NA	NA	NA	0.816412	rs7218319	21	RP11-259G18.2	4959	intergenic	0.11	NA	4	15	0	1	1
rs35751180	3	46056173	C	T	0.1243	4.24029e-55	0.381763	0.0244181	0.981565	rs34339943	4	XCR1	2342	intergenic	0.109	7	5	15	1	1	1
rs549039295	10	81287925	G	A	0.0328	NA	NA	NA	0.0709015	rs2559728	14	RP11-589B3.7	1537	intergenic	0.109	NA	14	15	0	0	1
rs142136498	12	113362271	TTA	T	0.3688	NA	NA	NA	0.898013	rs10850097	17	OAS1:RP1-71H24.1	0:0	ncRNA_intronic	0.109	NA	4	5	1	1	0
rs62063782	17	44058716	G	T	0.2406	8.65937e-13	-0.120289	0.016823	0.968522	rs7218319	21	MAPT	0	intronic	0.109	5	4	15	1	1	1
rs17661428	17	44208144	C	G	0.2396	1.4911e-07	-0.113209	0.0215487	0.96339	rs7218319	21	KANSL1	0	intronic	0.109	1f	2	7	1	1	1
rs554416680	17	44286198	G	A	0.2495	NA	NA	NA	0.926475	rs7218319	21	KANSL1	0	intronic	0.109	NA	4	5	1	1	1
rs79948053	3	46211060	G	A	0.09443	NA	NA	NA	0.525957	rs34339943	4	CCR3	0	intronic	0.108	5	5	15	1	1	1
rs544178	3	146218692	G	T	0.2883	0.000403091	0.0503152	0.0142212	0.0797584	rs343320	5	PLSCR2	4913	intergenic	0.108	7	5	15	1	1	1
rs62317699	4	106762244	G	A	0.173	0.003477	-0.0542207	0.0185555	0.361608	rs34712979	6	INTS12:GSTCD	0:0	intronic	0.108	7	4	5	1	1	1
rs304325	4	168815966	A	G	0.2972	0.00806747	0.0381936	0.0144168	0.255694	rs11131812	7	RP11-310I9.1	51858	intergenic	0.108	7	5	15	0	0	0
rs269899	5	131482099	T	A	0.2117	NA	NA	NA	0.0711274	rs10066378	8	AC063976.1	1084	intergenic	0.108	6	9	15	0	1	1
rs17884839	10	81318136	C	G	0.1581	NA	NA	NA	0.260626	rs2559728	14	SFTPA2	0	intronic	0.108	5	1	15	1	1	1
rs61860602	10	81553575	G	A	0.06958	0.00397642	0.0859104	0.0298297	0.116255	rs2559728	14	RP11-773D16.1	10237	intergenic	0.108	6	5	15	0	1	0
rs56758029	16	89191094	G	A	0.1958	NA	NA	NA	0.365075	rs117169628	20	ACSF3	0	intronic	0.108	3a	4	4	1	1	1
rs75027004	20	6615788	C	T	0.1799	NA	NA	NA	0.0652397	rs2326788	27	RP5-859D4.3	96116	intergenic	0.108	2c	5	15	0	0	1
rs9549574	13	113511497	G	A	0.2515	0.00174204	-0.0470068	0.0150133	0.0508332	rs12585036	19	ATP11A	0	intronic	0.107	7	4	4	1	0	1
rs62057149	17	43903546	A	G	0.2396	3.83686e-14	-0.123054	0.0162632	0.96339	rs7218319	21	CRHR1	0	intronic	0.107	5	5	14	1	1	0
rs7555622	1	65582023	A	T	0.168	0.000910097	-0.0545063	0.0164327	0.0727925	rs12046291	1	MRPS21P1	23725	intergenic	0.106	5	7	15	0	1	0
rs59062514	1	155251649	T	C	0.01789	8.98469e-05	0.149283	0.0381165	0.141933	rs74964948	2	HCN3	0	intronic	0.106	6	4	5	1	1	1
rs4473594	3	46337356	G	A	0.07654	NA	NA	NA	0.357463	rs34339943	4	UQCRC2P1	14725	intergenic	0.106	5	5	15	0	1	1
rs11709846	3	46351762	T	A	0.3032	NA	NA	NA	0.454247	rs1542754	4	UQCRC2P1	319	downstream	0.106	6	7	15	0	1	1
rs111388176	4	168846945	T	G	0.2097	0.0309113	0.0475236	0.0220199	0.0636125	rs11131812	7	RP11-310I9.1	20879	intergenic	0.106	7	5	15	0	1	1
rs3853670	10	81441660	G	C	0.07058	0.00750099	0.0888532	0.0332318	0.134068	rs2559728	14	RP11-119F19.2	0	ncRNA_intronic	0.106	7	5	15	0	1	0
rs2256461	10	81685594	C	A	0.3718	NA	NA	NA	0.124616	rs2559728	14	MBL1P	0	ncRNA_intronic	0.106	6	5	15	0	1	1
rs553709485	17	44138377	G	GA	0.2406	NA	NA	NA	0.968522	rs7218319	21	KANSL1	0	intronic	0.106	NA	4	5	1	1	1
rs35690164	7	99134116	G	GA	0.1083	NA	NA	NA	0.0503633	rs2897075	11	ZKSCAN5	1792	intergenic	0.105	NA	5	15	1	0	1
rs2680298	8	61556567	C	A	0.4652	0.0493847	0.0331175	0.0168515	0.642087	rs1120591	12	RP11-91I20.3	7736	intergenic	0.105	5	5	15	0	1	1
rs12058004	1	156112336	A	T	0.02485	NA	NA	NA	0.471881	rs74964948	2	LMNA	2455	intergenic	0.104	6	5	5	1	1	1
rs580311	3	146197259	A	T	0.2803	0.000198025	0.0532892	0.0143192	0.0833261	rs343320	5	PLSCR2	0	intronic	0.104	6	9	15	1	1	1
rs4727443	7	99593346	C	A	0.4016	9.50946e-05	0.0650426	0.0166657	0.732737	rs2897075	11	RP4-604G5.3	2672	intergenic	0.104	7	5	5	0	1	1
rs4128808	9	136065229	G	C	0.3241	0.0254632	0.0474991	0.021259	0.202148	rs550057	13	OBP2B	15434	intergenic	0.104	6	5	14	0	1	1
rs370206669	10	81433463	G	A	0.1869	NA	NA	NA	0.193794	rs2559728	14	RP11-506M13.3:RP11-119F19.2	0:0	ncRNA_intronic	0.104	6	5	15	0	1	0
rs55874169	17	44014384	G	A	0.2396	7.39694e-14	-0.121659	0.0162632	0.96339	rs7218319	21	MAPT	0	intronic	0.104	4	5	14	1	1	1
rs7221390	17	44116950	T	G	0.2465	4.55592e-08	-0.10931	0.0199915	1	rs7218319	21	KANSL1	0	intronic	0.104	1f	4	4	1	1	1
rs199451	17	44801784	G	A	0.2227	2.3685e-13	-0.122828	0.0167657	0.847676	rs7218319	21	NSF	0	intronic	0.104	5	4	5	1	1	1
rs7258215	19	10391770	T	C	0.4433	NA	NA	NA	0.0557442	rs17677095	24	CTD-2369P2.5:ICAM1	0:0	ncRNA_intronic	0.104	6	4	5	1	1	1
rs143582530	1	155634791	G	A	0.03181	0.0399957	-0.1207	0.0587692	0.178122	rs35154152	2	MSTO1:MSTO2P:YY1AP1	0:0:0	ncRNA_intronic	0.103	7	4	4	1	1	1
rs12995080	2	60631229	G	A	0.2922	0.0460563	0.030114	0.0150957	0.163421	rs1123573	3	AC007381.2	12718	intergenic	0.103	6	5	15	0	1	1
rs1042073	3	46484964	G	A	0.337	1.22779e-10	0.0884331	0.0137407	0.0916034	rs34339943	4	LTF	0	exonic	0.103	NA	4	15	1	1	1
rs1971169	4	168737612	G	T	0.4583	0.000130551	-0.064227	0.0167895	0.680462	rs11131812	7	RP11-521F1.1	74173	intergenic	0.103	NA	9	15	0	0	1
rs10069385	5	131001634	A	G	0.2535	NA	NA	NA	0.12557	rs10066378	8	CTC-432M15.3:FNIP1	0:0	intronic	0.103	7	4	5	1	1	1
rs5871436	5	131145512	CA	C	0.2982	NA	NA	NA	0.110052	rs10066378	8	ACSL6:AC034228.7	0:0	ncRNA_intronic	0.103	NA	5	15	1	1	1
rs72659390	10	81371698	C	T	0.1342	0.00264234	0.0601182	0.0199958	0.275331	rs2559728	14	SFTPA1	0	exonic	0.103	5	1	15	1	1	1
rs13084167	3	46513880	T	C	0.2336	0.0262172	0.0354875	0.015964	0.0567877	rs9875616	4	LTF	0	intronic	0.102	7	5	14	1	1	1
rs199592289	10	81277303	T	C	0.2227	NA	NA	NA	0.11566	rs2559728	14	EIF5AL1	1114	intergenic	0.102	5	5	15	1	1	1
rs7934606	11	1093945	T	C	0.4056	0.00397112	0.0525123	0.0182306	0.204748	rs12802931	15	MUC2	0	intronic	0.102	NA	4	9	1	1	0
rs10870463	12	133113573	A	G	0.327	5.57747e-05	0.0593252	0.0147209	0.205422	rs11614702	18	FBRSL1	0	intronic	0.102	4	4	5	1	1	0
rs10445365	17	43932789	C	T	0.2028	NA	NA	NA	0.791191	rs7218319	21	MAPT-AS1	0	ncRNA_intronic	0.102	5	5	14	1	1	1
rs12053666	21	34618439	G	A	0.2982	1.083e-36	0.17849	0.014107	0.834103	rs9636867	28	IFNAR2	0	intronic	0.102	7	4	4	1	1	1
rs77894793	8	61303980	C	A	0.1461	1.09278e-05	0.0863343	0.0196306	0.270482	rs1120591	12	RP11-163N6.2	0	ncRNA_intronic	0.101	7	5	15	0	1	1
rs1297598	12	113468173	C	A	0.3777	0.00162575	0.0459115	0.0145693	0.372097	rs10850097	17	RP1-71H24.1	12616	intergenic	0.101	NA	13	15	0	1	1
rs17662403	17	44238938	T	C	0.2445	1.68091e-07	-0.113371	0.0216706	0.948524	rs7218319	21	KANSL1	0	intronic	0.101	NA	4	5	1	1	1
rs34549672	3	45949954	C	A	0.4125	NA	NA	NA	0.154122	rs34339943	4	LZTFL1	0	intronic	0.1	5	2	15	1	1	1
rs6994606	8	61348783	T	G	0.4563	1.33207e-05	0.0561482	0.0128935	0.487188	rs1120591	12	RP11-163N6.2	0	ncRNA_intronic	0.1	6	9	15	0	1	0
rs147606167	10	81268787	C	T	0.1551	0.000221305	0.0962515	0.0260606	0.219966	rs2559728	14	AL133481.1	0	intronic	0.1	6	5	15	1	1	1
rs553435810	17	43933802	G	T	0.2386	NA	NA	NA	0.595356	rs7218319	21	MAPT-AS1	0	ncRNA_intronic	0.1	NA	5	14	1	1	1
rs9907738	17	44151546	T	G	0.2465	5.17233e-15	-0.12309	0.015735	1	rs7218319	21	KANSL1	0	intronic	0.1	7	2	5	1	1	1
rs62128754	19	10374635	C	T	0.1004	0.00318066	0.0939286	0.0318433	0.164069	rs142770866	24	CTD-2369P2.5	0	ncRNA_intronic	0.1	7	5	5	1	1	1
rs12979144	19	49237547	G	A	0.4433	0.000918078	0.0555336	0.0167547	0.590275	rs368565	25	RASIP1	0	intronic	0.1	6	4	15	1	1	1
rs79581402	21	34576902	C	A	0.1501	0.0204132	0.0565358	0.0243829	0.174062	rs9636867	28	IFNAR2	25303	intergenic	0.1	7	5	15	0	1	1
rs12713421	2	60626305	A	G	0.3489	0.000142986	0.0526877	0.0138544	0.169073	rs1123573	3	AC007381.2	7794	intergenic	0.099	7	5	15	0	0	1
rs66861948	3	45192182	AT	A	0.3797	NA	NA	NA	0.0536742	rs17638604	4	CDCP1	4267	intergenic	0.099	NA	5	14	1	1	1
rs13079869	3	46008087	G	A	0.1223	NA	NA	NA	0.926579	rs34339943	4	FYCO1	0	exonic	0.099	5	3	4	1	1	1
rs78872886	8	61453195	C	T	0.161	0.000205038	0.0667985	0.0179918	0.312824	rs1120591	12	RAB2A	0	intronic	0.099	4	4	5	1	1	0
rs1965708	10	81317045	G	T	0.2018	0.000190647	0.0756618	0.0202787	0.299779	rs2559728	14	SFTPA2	0	exonic	0.099	NA	5	15	1	1	1
rs61860865	10	81781452	A	G	0.1074	0.00117794	0.0639955	0.0197263	0.112264	rs2559728	14	C1DP3	3040	intergenic	0.099	7	14	15	0	1	1
rs1560313	17	43996561	G	A	0.4066	NA	NA	NA	0.23705	rs7218319	21	MAPT	0	intronic	0.099	5	5	14	1	1	1
rs75530705	17	44154048	C	T	0.2406	NA	NA	NA	0.968522	rs7218319	21	KANSL1	0	intronic	0.099	7	4	5	1	1	1
rs34221112	17	44284962	A	AG	0.2386	NA	NA	NA	0.95829	rs7218319	21	KANSL1	0	intronic	0.099	NA	5	5	1	1	1
rs79314082	4	168834906	C	T	0.2575	NA	NA	NA	0.108568	rs11131812	7	RP11-310I9.1	32918	intergenic	0.098	7	5	15	0	1	0
rs1989747	8	61298931	T	G	0.1481	3.04652e-05	0.0787416	0.0188831	0.259917	rs1120591	12	RP11-163N6.2	0	ncRNA_intronic	0.098	7	5	15	0	1	1
rs35451930	10	81307084	A	T	0.2843	2.94975e-05	0.0625233	0.0149674	0.467439	rs2559728	14	RPS12P18	2971	intergenic	0.098	5	5	15	1	1	1
rs141102653	10	81335196	G	C	0.05169	NA	NA	NA	0.0950194	rs2559728	14	MBL3P	6857	intergenic	0.098	7	9	15	0	1	1
rs62057065	17	43858187	G	T	0.2396	9.51609e-08	-0.11528	0.0216053	0.96339	rs7218319	21	CRHR1:RP11-105N13.4	0:0	ncRNA_intronic	0.098	7	5	14	1	1	0
rs3785885	17	44058640	A	G	0.2316	0.000188679	-0.0541881	0.0145132	0.0941369	rs7218319	21	MAPT	0	intronic	0.098	1f	4	15	1	1	1
rs955403	20	6413582	A	T	0.4135	0.000868099	0.0447118	0.0134265	0.52371	rs2326788	27	CASC20	13787	intergenic	0.098	6	5	15	0	0	1
rs4140776	3	45238122	G	A	0.3648	NA	NA	NA	0.0587511	rs13059329	4	TMEM158	27835	intergenic	0.097	7	5	15	0	1	1
rs13118739	4	168687632	C	T	0.4712	1.54796e-06	0.0614664	0.0127923	0.765018	rs11131812	7	RP11-521F1.1	24193	intergenic	0.097	6	9	15	0	0	0
rs2527926	7	99477524	G	A	0.4672	0.0161514	-0.0311678	0.012957	0.193338	rs2897075	11	TRIM4	0	intronic	0.097	NA	5	15	1	1	1
rs4421299	7	99660148	G	A	0.328	0.000375584	0.049286	0.0138573	0.344291	rs2897075	11	ZSCAN21	0	intronic	0.097	7	4	5	1	1	1
rs13254918	8	61050291	G	A	0.4016	0.0441489	-0.027971	0.0138974	0.115899	rs1120591	12	SLC2A13P1	4088	intergenic	0.097	7	9	15	0	1	1
rs148147436	16	89316315	A	G	0.1282	NA	NA	NA	0.455157	rs117169628	20	RP11-46C24.5	7271	intergenic	0.097	7	5	15	0	1	1
rs62062790	17	44025045	C	T	0.2396	1.17456e-13	-0.121863	0.0164244	0.96339	rs7218319	21	MAPT	0	intronic	0.097	5	5	14	1	1	1
rs62064672	17	44086521	G	A	0.2406	9.43181e-14	-0.121199	0.0162713	0.968522	rs7218319	21	MAPT	0	intronic	0.097	6	5	15	1	1	1
rs41399444	17	44121469	C	T	0.2406	1.05432e-07	-0.11455	0.0215437	0.968522	rs7218319	21	KANSL1	0	intronic	0.097	NA	2	4	1	1	1
rs28378712	19	10457472	T	G	0.3181	2.17039e-09	-0.0880529	0.0147135	0.119611	rs17677095	24	TYK2	3736	intergenic	0.097	4	2	5	1	1	1
rs35536990	19	49098538	T	TA	0.1491	NA	NA	NA	0.0919534	rs368565	25	SULT2B1	0	intronic	0.097	NA	5	15	1	0	0
rs34921294	3	45405481	G	A	0.1829	NA	NA	NA	0.10972	rs13059329	4	LARS2	24516	intergenic	0.096	7	5	15	0	1	1
rs71327056	3	46389976	C	G	0.07455	8.43771e-16	0.269497	0.0334876	0.361132	rs34339943	4	CCR2	5248	intergenic	0.096	7	5	15	1	1	1
rs4253501	10	81369328	C	T	0.1292	0.0010333	0.0663045	0.0202068	0.280632	rs2559728	14	SFTPA1	1366	intergenic	0.096	7	5	15	1	1	1
rs10430955	11	34435906	G	A	0.3032	0.000107349	-0.0530158	0.0136873	0.276076	rs7949972	16	RP1-53C18.3	9409	intergenic	0.096	7	5	9	0	1	1
rs199499	17	44865498	C	T	0.2078	4.58043e-09	-0.106955	0.0182462	0.663141	rs7218319	21	WNT3	0	intronic	0.096	5	5	14	1	1	1
rs11131794	4	168660101	A	G	0.2217	0.00314745	0.0438584	0.0148524	0.159291	rs11131812	7	RP11-521F1.1	2928	intergenic	0.095	7	9	15	0	0	0
rs6841723	4	168833204	G	T	0.2584	NA	NA	NA	0.118923	rs11131812	7	RP11-310I9.1	34620	intergenic	0.095	7	5	15	0	0	0
rs61863482	10	81462141	G	A	0.07157	NA	NA	NA	0.130454	rs2559728	14	RP11-119F19.2	0	ncRNA_intronic	0.095	7	5	15	1	1	0
rs61266553	12	113371977	A	G	0.3658	1.76486e-09	0.0830282	0.0137964	0.901481	rs10850097	17	RP1-71H24.1	0	ncRNA_intronic	0.095	7	5	15	1	1	0
rs1293745	12	113446198	G	A	0.2058	0.0261872	0.0364595	0.0163979	0.102809	rs10850097	17	RP1-71H24.1:OAS2	0:0	ncRNA_intronic	0.095	6	4	4	1	1	1
rs113245682	13	113491357	C	T	0.08648	0.00107444	0.0843915	0.0258057	0.206852	rs12585036	19	ATP11A	0	intronic	0.095	5	1	4	1	1	1
rs28364023	17	43894159	C	T	0.2396	1.34688e-12	-0.122854	0.0173292	0.96339	rs7218319	21	CRHR1	0	intronic	0.095	5	5	15	1	1	0
rs28753217	17	44084350	T	A	0.4085	NA	NA	NA	0.219926	rs7218319	21	MAPT	0	intronic	0.095	5	5	15	1	1	1
rs147048677	1	155161794	C	T	0.04573	NA	NA	NA	0.375445	rs7528026	2	MUC1	0	exonic	0.094	5	1	5	1	1	1
rs6677385	1	155304581	C	A	0.2714	0.00422864	0.0421071	0.0147198	0.0551392	rs61811895	2	ASH1L	477	downstream	0.094	6	4	5	1	1	1
rs36019559	7	99814586	G	A	0.2684	NA	NA	NA	0.211048	rs2897075	11	STAG3:GATS:GATS	0:0:0	ncRNA_intronic	0.094	2b	2	5	1	1	0
rs61941359	12	113470850	A	T	0.2306	NA	NA	NA	0.0858719	rs10850097	17	RP1-71H24.1	15293	intergenic	0.094	7	5	15	0	1	1
rs4371195	17	43986420	A	G	0.2396	7.56345e-14	-0.12159	0.0162604	0.96339	rs7218319	21	MAPT:RP11-669E14.4	0:0	ncRNA_intronic	0.094	5	2	14	1	1	1
rs62062275	17	44093496	A	G	0.2406	6.58488e-14	-0.121953	0.0162693	0.968522	rs7218319	21	MAPT	0	intronic	0.094	5	1	15	1	1	1
rs573840384	17	44282744	G	C	0.2406	NA	NA	NA	0.968522	rs7218319	21	KANSL1	0	intronic	0.094	NA	4	5	1	1	1
rs116884206	10	81990546	A	G	0.06958	0.000620756	0.0826575	0.0241521	0.139568	rs2559728	14	RP11-40F6.1	2873	intergenic	0.093	6	5	15	0	1	1
rs11146943	12	133151607	C	T	0.2724	0.00349782	0.0582305	0.0199404	0.286459	rs11614702	18	FBRSL1	0	intronic	0.093	5	4	4	1	1	0
rs201244176	8	61353647	C	CT	0.1451	NA	NA	NA	0.289479	rs1120591	12	RP11-163N6.2	0	ncRNA_intronic	0.092	NA	9	15	0	1	0
rs2773808	9	136043736	A	T	0.3648	NA	NA	NA	0.0605446	rs550057	13	GBGT1	4403	intergenic	0.092	4	5	14	1	0	1
rs28641026	9	136314952	C	T	0.04473	0.0243141	0.0789086	0.0350373	0.0623744	rs550057	13	ADAMTS13	0	exonic	0.092	4	1	15	1	1	1
rs34611246	10	81312649	A	G	0.2833	7.50282e-06	0.0668243	0.0149198	0.474497	rs2559728	14	SFTPA2	2958	intergenic	0.092	5	5	15	1	1	1
rs373908554	10	81421347	T	A	0.166	NA	NA	NA	0.1824	rs2559728	14	RP11-506M13.3	0	ncRNA_intronic	0.092	7	15	15	0	1	1
rs61859763	10	81671615	A	T	0.07157	0.00136999	0.0768837	0.0240194	0.130454	rs2559728	14	MBL1P	0	ncRNA_intronic	0.092	6	5	15	0	1	1
rs60784430	12	133030868	C	G	0.326	0.0191463	-0.0339532	0.0144934	0.256247	rs11614702	18	RP11-503G7.1	2877	intergenic	0.092	5	5	14	0	1	0
rs16991053	21	35316205	G	C	0.09841	NA	NA	NA	0.772097	rs75586969	28	LINC00649	0	ncRNA_intronic	0.092	6	4	15	0	1	1
rs11948962	5	131113830	T	C	0.2157	NA	NA	NA	0.0756025	rs10066378	8	CTC-432M15.3:FNIP1	0:0	intronic	0.091	6	4	5	1	1	1
rs247319	5	131442705	T	C	0.1849	NA	NA	NA	0.0729968	rs10066378	8	snoZ6	26878	intergenic	0.091	NA	5	15	0	1	1
rs754127	5	131515730	C	T	0.1968	0.00254752	0.0488508	0.0161884	0.0602611	rs10066378	8	AC063976.3	0	ncRNA_intronic	0.091	NA	2	15	0	1	1
rs55768605	17	43956734	C	A	0.2396	5.4943e-14	-0.12204	0.0162296	0.96339	rs7218319	21	MAPT-AS1	0	ncRNA_intronic	0.091	7	14	14	0	1	1
rs2073825	9	136132707	A	T	0.2217	0.00013785	-0.0565542	0.0148359	0.130656	rs550057	13	ABO	0	ncRNA_intronic	0.09	5	4	15	0	1	1
rs2891413	12	113397125	C	T	0.4841	0.000569419	0.0588507	0.0170791	0.405026	rs10850097	17	RP1-71H24.1:OAS3	0:0	ncRNA_intronic	0.09	7	4	5	1	1	0
rs10850119	12	113462096	A	G	0.3936	0.0459162	0.0263984	0.0132246	0.134802	rs10850097	17	RP1-71H24.1	6539	intergenic	0.09	5	5	15	0	1	1
rs550419346	17	43668017	G	A	0.2416	NA	NA	NA	0.952876	rs7218319	21	DND1P1	3721	intergenic	0.09	NA	5	15	0	1	1
rs570618455	17	44048502	GA	G	0.2406	NA	NA	NA	0.968522	rs7218319	21	MAPT	0	intronic	0.09	NA	4	15	1	1	1
rs7696115	4	168769765	G	A	0.2187	0.00605856	-0.0444628	0.0162001	0.316638	rs11131812	7	RP11-310I9.1	98059	intergenic	0.089	6	14	15	0	0	1
rs114283007	5	131777682	G	A	0.04374	1.39806e-06	0.153632	0.031839	0.249213	rs10066378	8	C5orf56	0	intronic	0.089	5	4	5	1	1	1
rs66488378	17	43850935	CA	C	0.2396	NA	NA	NA	0.96339	rs7218319	21	CRHR1:RP11-105N13.4	0:0	ncRNA_intronic	0.089	NA	5	14	1	1	0
rs374039905	17	43961712	C	T	0.165	NA	NA	NA	0.63509	rs7218319	21	MAPT-AS1	0	ncRNA_intronic	0.089	6	9	14	0	1	1
rs2326735	20	6291011	C	T	0.4583	0.00198833	-0.0413776	0.0133823	0.0909796	rs2326788	27	AL109618.1	81415	intergenic	0.089	5	7	15	0	0	0
rs6054183	20	6354161	T	C	0.3559	0.029318	-0.0308494	0.0141564	0.0855535	rs2326788	27	CASC20	73208	intergenic	0.089	7	9	15	0	0	1
rs6588112	1	65585348	C	T	0.2147	0.0328142	-0.0450696	0.0211163	0.0731173	rs12046291	1	MRPS21P1	27050	intergenic	0.088	6	14	15	0	1	0
rs115679256	3	45629287	G	A	0.04573	NA	NA	NA	0.325	rs17638604	4	LIMD1	0	intergenic	0.088	7	5	15	1	1	1
rs13068276	3	46332190	G	C	0.07654	NA	NA	NA	0.357463	rs34339943	4	UQCRC2P1	19891	intergenic	0.088	7	5	15	0	1	1
rs12517540	5	131153295	T	C	0.2535	NA	NA	NA	0.12557	rs10066378	8	ACSL6:AC034228.7	0:0	ncRNA_intronic	0.088	7	5	15	1	1	1
rs3792876	5	131637309	C	T	0.08946	0.000952632	0.0801646	0.0242618	0.512181	rs10066378	8	SLC22A4	0	intronic	0.088	4	2	15	1	1	1
rs13263818	8	61051128	C	T	0.4036	NA	NA	NA	0.11797	rs1120591	12	SLC2A13P1	3251	intergenic	0.088	6	9	15	0	1	1
rs111660852	21	34578595	A	G	0.1511	0.0241597	0.0538654	0.0238915	0.175112	rs9636867	28	IFNAR2	23610	intergenic	0.088	6	5	15	0	1	1
rs2341957	10	81681617	G	A	0.04672	NA	NA	NA	0.0754486	rs2559728	14	MBL1P	0	ncRNA_intronic	0.087	7	5	15	0	1	1
rs544075301	17	44369590	T	C	0.2396	NA	NA	NA	0.53412	rs7218319	21	ARL17B	0	intronic	0.087	NA	5	15	1	1	1
rs1411298	20	6488547	C	T	0.2286	0.00615351	0.0439499	0.0160431	0.196335	rs2326788	27	CASC20	0	ncRNA_intronic	0.087	NA	9	15	0	0	1
rs6670014	1	155360578	G	A	0.2763	NA	NA	NA	0.053217	rs35154152	2	ASH1L	0	intronic	0.086	6	4	5	1	1	1
rs60405594	8	61306755	AT	A	0.3499	NA	NA	NA	0.492848	rs1120591	12	RP11-163N6.2	0	ncRNA_intronic	0.086	NA	5	15	0	1	1
rs549443	9	136135237	G	A	0.2217	NA	NA	NA	0.138239	rs550057	13	ABO	0	ncRNA_exonic	0.086	6	4	14	0	1	1
rs17880301	10	81330664	G	A	0.06958	0.000774608	0.0821298	0.0244309	0.139568	rs2559728	14	SFTPA2	10510	intergenic	0.086	NA	9	9	0	1	1
rs76007856	17	43795238	G	A	0.2396	NA	NA	NA	0.96339	rs7218319	21	CRHR1:RP11-105N13.4	0:0	ncRNA_intronic	0.086	7	5	14	1	1	1
rs55942528	17	43932028	A	G	0.2396	5.2937e-14	-0.122097	0.0162266	0.96339	rs7218319	21	MAPT-AS1	0	ncRNA_intronic	0.086	5	5	14	1	1	1
rs55686102	17	44202608	C	T	0.2406	1.66789e-07	-0.111155	0.0212413	0.968522	rs7218319	21	KANSL1	0	intronic	0.086	2b	4	5	1	1	1
rs62128794	19	10645576	G	A	0.05368	NA	NA	NA	0.267016	rs17677095	24	ATG4D	8994	intergenic	0.086	7	5	15	1	1	1
rs10796946	1	155429490	A	T	0.2763	0.00532261	0.0407666	0.0146283	0.053217	rs35154152	2	ASH1L	0	intronic	0.085	6	4	5	1	1	1
rs10794290	11	1086848	G	A	0.2177	NA	NA	NA	0.0746833	rs12802931	15	MUC2	0	intronic	0.085	2b	5	15	1	1	0
rs75944932	17	44072423	A	C	0.2406	8.04565e-14	-0.122975	0.0164635	0.968522	rs7218319	21	MAPT	0	intronic	0.085	6	4	15	1	1	1
rs116956554	17	44699851	G	A	0.2197	NA	NA	NA	0.84448	rs7218319	21	NSF	0	intronic	0.085	6	15	15	1	1	0
rs201619114	17	44735336	A	T	0.2087	NA	NA	NA	0.0566257	rs7218319	21	NSF	0	intronic	0.085	6	15	15	1	1	0
rs10051609	5	130877080	C	G	0.2634	NA	NA	NA	0.10933	rs10066378	8	RAPGEF6:CTC-432M15.3	0:0	intronic	0.084	4	4	5	1	1	1
rs34459901	5	131200917	A	AT	0.2187	NA	NA	NA	0.0702064	rs10066378	8	ACSL6:AC034228.7	0:0	ncRNA_intronic	0.084	NA	5	9	1	1	1
rs16926358	8	61543476	G	A	0.1541	0.000536647	0.0642421	0.0185576	0.299241	rs1120591	12	RP11-91I20.3	591	downstream	0.084	7	5	14	1	1	1
rs12779139	10	81916355	T	C	0.1044	0.0090098	0.068396	0.0261885	0.0713328	rs2559728	14	ANXA11	0	intronic	0.084	7	4	4	1	1	1
rs55971619	16	89253136	A	C	0.4274	NA	NA	NA	0.22777	rs117169628	20	CDH15	0	intronic	0.084	5	4	14	1	1	1
rs551976521	17	44366665	C	T	0.2396	NA	NA	NA	0.921171	rs7218319	21	ARL17B	0	intronic	0.084	NA	4	15	1	1	1
rs7548059	1	65591966	T	C	0.171	NA	NA	NA	0.0642666	rs12046291	1	AK4	21265	intergenic	0.083	7	13	15	0	1	0
rs67222447	3	46533447	G	C	0.08847	2.73054e-14	0.18374	0.024143	0.141808	rs139721302	4	RTP3	5533	intergenic	0.083	5	5	15	1	1	1
rs66627456	3	46563822	G	T	0.08549	0.00176773	0.0989918	0.03166	0.147251	rs139721302	4	LRRC2	0	intronic	0.083	7	4	15	1	1	1
rs10887199	10	81702834	T	C	0.1083	3.09106e-06	0.0878226	0.0188272	0.130844	rs2559728	14	MBL1P:SFTPD	0:0	ncRNA_intronic	0.083	7	5	15	1	1	1
rs56391274	16	89141729	A	G	0.09443	0.000544392	0.0750915	0.0217159	0.241132	rs117169628	20	ACSF3	13053	intergenic	0.083	5	5	9	0	1	1
rs72817492	16	89203992	C	T	0.2048	NA	NA	NA	0.259391	rs117169628	20	ACSF3	0	intronic	0.083	4	4	5	1	1	1
rs8068589	17	43836665	C	A	0.4314	NA	NA	NA	0.212549	rs7218319	21	CRHR1:RP11-105N13.4	0:0	ncRNA_intronic	0.083	6	5	14	1	1	1
rs530766798	17	44369585	C	A	0.2396	NA	NA	NA	0.53412	rs7218319	21	ARL17B	0	intronic	0.083	NA	5	15	1	1	1
rs60186500	20	6486972	G	A	0.2306	NA	NA	NA	0.251049	rs2326788	27	CASC20	0	ncRNA_intronic	0.083	5	14	15	0	0	1
rs34376243	3	46462074	A	G	0.1421	NA	NA	NA	0.170776	rs34339943	4	CCRL2	7585	intergenic	0.082	7	4	15	1	1	1
rs35056755	3	46566242	T	C	0.08549	1.29795e-12	0.166586	0.023481	0.147251	rs139721302	4	LRRC2	0	intronic	0.082	6	4	15	1	1	1
rs2706403	5	131799012	A	G	0.3817	0.000818214	0.0454004	0.0135663	0.0787719	rs10066378	8	C5orf56	0	intronic	0.082	7	3	7	1	1	1
rs5011638	10	81232122	C	T	0.1262	0.0102028	0.068845	0.0267996	0.176201	rs2559728	14	ZCCHC24	26738	intergenic	0.082	6	5	15	0	1	1
rs9577395	13	113534984	C	G	0.2127	2.21344e-07	0.10827	0.0208997	0.987698	rs12585036	19	ATP11A	0	intronic	0.082	5	4	4	1	1	1
rs202142453	17	47864450	GA	G	0.01093	NA	NA	NA	0.298955	rs3848456	22	FAM117A	0	intronic	0.082	NA	1	15	1	0	1
rs35617599	19	50874794	G	A	0.325	7.26999e-11	0.089235	0.0136969	1	rs35617599	26	NR1H2	0	intronic	0.082	7	5	15	1	1	1
rs3958594	20	6291984	A	G	0.4245	0.000879914	-0.0446139	0.0134123	0.0817672	rs2326788	27	AL109618.1	82388	intergenic	0.082	NA	7	15	0	0	0
rs147843065	10	81356458	T	C	0.07654	0.00181217	0.0683708	0.0219179	0.15745	rs2559728	14	SFTPA3P	1041	intergenic	0.081	7	9	15	0	1	1
rs4085083	10	81436122	C	T	0.162	NA	NA	NA	0.0962645	rs2559728	14	RP11-506M13.3:RP11-119F19.2	0:0	ncRNA_intronic	0.081	NA	5	15	0	1	0
rs2475643	10	81682470	T	C	0.07356	NA	NA	NA	0.0879428	rs2559728	14	MBL1P	0	ncRNA_exonic	0.081	NA	5	15	0	1	1
rs80095037	17	43838237	G	T	0.2555	NA	NA	NA	0.105831	rs7218319	21	CRHR1:RP11-105N13.4	0:0	ncRNA_intronic	0.081	7	5	14	1	1	1
rs78938131	17	44157622	T	G	0.2406	2.08474e-07	-0.112585	0.0216859	0.968522	rs7218319	21	KANSL1	0	intronic	0.081	4	4	5	1	1	1
rs117325746	21	34579526	C	T	0.02286	0.00648394	0.127083	0.0466832	0.0503149	rs9636867	28	IFNAR2	22679	intergenic	0.081	5	2	15	0	1	1
rs7551569	1	65587240	A	G	0.1421	NA	NA	NA	0.0754121	rs12046291	1	AK4	25991	intergenic	0.08	7	14	15	0	1	0
rs79552929	3	45325756	G	T	0.1799	NA	NA	NA	0.139339	rs13059329	4	U3	28643	intergenic	0.08	6	13	14	0	1	1
rs12673005	7	99576068	G	A	0.4105	9.5435e-06	0.0574685	0.0129806	0.587729	rs2897075	11	AZGP1	2287	intergenic	0.08	6	5	14	1	1	1
rs574347	9	136135659	T	C	0.2217	NA	NA	NA	0.138239	rs550057	13	ABO	0	ncRNA_intronic	0.08	5	1	14	0	1	1
rs4883553	12	133145017	G	A	0.3221	1.18982e-06	-0.0693488	0.0142772	0.147254	rs11614702	18	FBRSL1	0	intronic	0.08	NA	4	5	1	1	0
rs642185	17	43690637	T	C	0.2276	NA	NA	NA	0.903572	rs7218319	21	RPS26P8	4287	intergenic	0.08	5	14	15	1	1	1
rs55840731	17	43769277	C	G	0.2396	NA	NA	NA	0.96339	rs7218319	21	CRHR1:RP11-105N13.4	0:0	ncRNA_intronic	0.08	5	13	14	1	1	1
rs6085601	20	6540558	A	T	0.2217	0.00754941	0.0413914	0.0154932	0.187586	rs2326788	27	CASC20	31451	intergenic	0.08	4	5	15	0	0	1
rs1250945	10	81292183	A	C	0.2823	3.643e-05	0.0906662	0.0219583	0.434729	rs2559728	14	RP11-589B3.7	5795	intergenic	0.079	NA	14	15	0	1	1
rs559055726	10	81495507	TG	T	0.04573	NA	NA	NA	0.0859129	rs2559728	14	RP11-119F19.2	0	ncRNA_intronic	0.079	NA	5	15	0	1	0
rs4767034	12	113364471	A	G	0.3648	2.50754e-09	0.0821866	0.0137875	0.905433	rs10850097	17	OAS1:RP1-71H24.1	0:0	ncRNA_intronic	0.079	3a	5	15	1	1	0
rs2959992	17	43544206	G	C	0.1958	NA	NA	NA	0.731113	rs7218319	21	PLEKHM1	0	intronic	0.079	6	4	5	1	1	0
rs567642046	17	44358811	G	A	0.1938	NA	NA	NA	0.729302	rs7218319	21	ARL17B	0	intronic	0.079	NA	5	15	1	1	1
rs8178531	21	34661454	G	A	0.02386	0.000250006	0.154422	0.0421658	0.0821262	rs8178521	28	IL10RB	0	intronic	0.079	5	2	4	1	1	1
rs7620663	3	45806226	C	A	0.3718	NA	NA	NA	0.0875622	rs73062378	4	SLC6A20	0	intronic	0.078	5	4	15	1	1	1
rs2522052	5	131798487	C	T	0.3817	0.000969024	0.0447504	0.0135633	0.0787719	rs10066378	8	C5orf56	0	intronic	0.078	7	3	5	1	1	1
rs1480335	8	61213806	T	G	0.3638	NA	NA	NA	0.0598966	rs1120591	12	CA8	19834	intergenic	0.078	NA	5	15	0	1	1
rs62065403	17	43551523	T	C	0.1958	NA	NA	NA	0.731113	rs7218319	21	PLEKHM1	0	intronic	0.078	7	4	5	1	1	1
rs9311369	3	45482541	G	A	0.163	NA	NA	NA	0.0542151	rs13059329	4	LARS2	0	intronic	0.077	7	4	5	1	1	1
rs9877781	3	46293753	G	A	0.3499	1.55764e-05	0.0779357	0.0180391	0.11871	rs34339943	4	CCR3	0	intronic	0.077	7	9	15	1	1	1
rs115149004	4	106924753	C	A	0.0338	NA	NA	NA	0.0835455	rs34712979	6	NPNT:RP11-710F7.3	0:0	ncRNA_exonic	0.077	7	5	15	1	0	1
rs1319105	8	61505275	C	G	0.3966	2.59897e-07	0.067715	0.0131475	0.931108	rs1120591	12	RAB2A	0	intronic	0.077	7	2	4	1	1	1
rs111265269	10	81763966	C	A	0.04573	NA	NA	NA	0.0703841	rs2559728	14	RP11-369J21.11	13502	intergenic	0.077	6	14	15	0	1	1
rs140852481	19	4753328	G	A	0.07356	NA	NA	NA	0.0597051	rs2277732	23	MIR7-3HG	15788	intergenic	0.077	7	5	14	0	1	1
rs34375789	19	10621750	A	AT	0.161	NA	NA	NA	0.26193	rs142770866	24	S1PR5	1872	intergenic	0.077	NA	5	14	1	1	1
rs2364403	1	155927752	G	A	0.1819	0.00634899	0.04227	0.0154881	0.0580035	rs35154152	2	ARHGEF2	0	intronic	0.076	5	4	4	1	1	1
rs12770500	10	82158156	C	T	0.1173	0.0163008	0.0462799	0.0192664	0.0939139	rs2559728	14	FAM213A	9428	intergenic	0.076	6	5	15	1	1	1
rs61882275	11	34504292	G	A	0.3757	8.31492e-19	-0.117498	0.0132681	0.996047	rs7949972	16	ELF5	0	intronic	0.076	5	13	15	1	1	1
rs57222984	17	43758898	A	G	0.2654	NA	NA	NA	0.850381	rs7218319	21	CRHR1:RP11-105N13.4	0:0	ncRNA_intronic	0.076	5	5	14	1	1	1
rs28834106	19	10592144	T	C	0.2376	0.0134746	0.0520952	0.0210829	0.077346	rs34536443	24	KEAP1	4651	intergenic	0.076	7	5	5	1	1	0
rs474568	1	65504517	T	C	0.17	NA	NA	NA	0.11043	rs12046291	1	RNU6-1176P	15759	intergenic	0.075	NA	5	15	0	1	1
rs3774640	3	45983479	G	A	0.2117	0.0216207	-0.0362644	0.015788	0.0950475	rs9875616	4	FYCO1:CXCR6	0:0	intronic	0.075	NA	4	5	1	1	1
rs35017735	3	146281515	TC	T	0.2594	NA	NA	NA	0.0570668	rs343320	5	RNU6-428P	7748	intergenic	0.075	NA	5	15	0	0	1
rs11783606	8	61066406	C	T	0.4046	NA	NA	NA	0.126317	rs1120591	12	SLC2A13P1	11704	intergenic	0.075	6	9	15	0	1	1
rs147394126	10	81340020	T	C	0.06958	0.000636889	0.0838366	0.0245466	0.139568	rs2559728	14	MBL3P	2033	intergenic	0.075	6	5	15	0	1	1
rs35347077	10	81452943	G	A	0.2455	1.10555e-05	0.0688024	0.0156532	0.262133	rs2559728	14	RP11-119F19.2	0	ncRNA_intronic	0.075	7	5	15	0	1	1
rs12579480	12	133173059	G	A	0.3638	NA	NA	NA	0.0550013	rs11614702	18	LRCOL1	6676	intergenic	0.075	2b	5	14	0	1	1
rs560839759	17	44574003	A	T	0.329	NA	NA	NA	0.117731	rs7218319	21	RP11-995C19.2	7308	intergenic	0.075	NA	4	15	0	1	0
rs6695432	1	65586115	C	T	0.2177	0.00105724	-0.0498719	0.0152288	0.0674203	rs12046291	1	AK4	27116	intergenic	0.074	7	7	15	0	1	0
rs12741350	1	155268425	C	T	0.2823	NA	NA	NA	0.0550493	rs61811895	2	PKLR	0	intronic	0.074	6	5	14	1	1	1
rs500499	9	136148648	C	G	0.4195	NA	NA	NA	0.341363	rs550057	13	ABO	0	ncRNA_intronic	0.074	4	1	13	0	1	1
rs56235549	10	81834948	G	A	0.08449	0.00191412	0.0922905	0.02974	0.102164	rs2559728	14	TMEM254-AS1	0	ncRNA_intronic	0.074	7	5	15	1	1	1
rs78667162	11	34432541	C	T	0.3032	0.0429757	-0.0364652	0.0180169	0.276076	rs7949972	16	RP1-53C18.3	6044	intergenic	0.074	6	5	15	0	1	1
rs4992762	12	133140352	G	A	0.4324	NA	NA	NA	0.0805611	rs11614702	18	FBRSL1	0	intronic	0.074	NA	4	5	1	1	0
rs61952103	12	133164470	G	A	0.3559	NA	NA	NA	0.145139	rs11614702	18	FBRSL1	2695	intergenic	0.074	2b	5	14	1	1	1
rs58210325	16	89193395	C	T	0.1312	3.98524e-05	0.110468	0.0268888	0.631978	rs117169628	20	ACSF3	0	intronic	0.074	7	4	5	1	1	1
rs12150091	17	43776242	A	G	0.2396	NA	NA	NA	0.96339	rs7218319	21	CRHR1:RP11-105N13.4	0:0	ncRNA_intronic	0.074	7	9	14	1	1	1
rs2696685	17	44573374	T	G	0.2823	NA	NA	NA	0.0950809	rs7218319	21	RP11-995C19.2	7937	intergenic	0.074	7	5	15	0	1	0
rs73510898	19	10416444	G	A	0.09443	NA	NA	NA	0.749603	rs142770866	24	ZGLP1:CTD-2369P2.10:FDX1L	0:0:0	intronic	0.074	2b	2	5	1	1	0
rs12627474	21	34579895	C	T	0.1511	0.000332148	0.0635746	0.0177145	0.175112	rs9636867	28	IFNAR2	22310	intergenic	0.074	7	2	15	0	1	1
rs73075564	3	46648404	G	C	0.02485	NA	NA	NA	0.547403	rs139721302	4	TDGF1	0	intergenic	0.073	5	2	15	1	1	1
rs76583033	17	44333343	G	A	0.1074	NA	NA	NA	0.0536717	rs7218319	21	RP11-259G18.3	3573	intergenic	0.073	7	5	15	0	1	1
rs492602	19	49206417	A	G	0.4414	5.74439e-12	-0.089075	0.012936	0.63931	rs368565	25	FUT2	0	exonic	0.073	NA	4	5	1	1	1
rs12626964	21	35289762	C	G	0.08847	2.49326e-14	0.172053	0.0225726	0.947277	rs75586969	28	LINC00649	0	ncRNA_intronic	0.073	5	5	15	1	1	1
rs5848783	3	46146259	TG	T	0.2386	NA	NA	NA	0.0556764	rs34339943	4	FLT1P1	37590	intergenic	0.072	NA	5	15	0	1	1
rs16926000	8	61229204	A	G	0.1004	0.040009	0.0419534	0.0204287	0.129992	rs1120591	12	CA8	35232	intergenic	0.072	7	5	15	0	1	1
rs570432594	10	81587540	G	T	0.04274	NA	NA	NA	0.0753183	rs2559728	14	RP11-182L21.6	181	downstream	0.072	NA	1	1	0	1	1
rs35193855	10	81788495	C	A	0.1074	NA	NA	NA	0.118443	rs2559728	14	C1DP2	3104	intergenic	0.072	7	7	15	0	1	1
rs62054442	17	43829353	A	G	0.2406	4.569e-14	-0.122325	0.0162155	0.958005	rs7218319	21	CRHR1:RP11-105N13.4	0:0	ncRNA_intronic	0.072	5	5	14	1	1	1
rs1231281	19	49239200	G	A	0.4583	0.000121193	-0.0629529	0.0163782	0.375306	rs368565	25	RASIP1	0	intronic	0.072	7	1	5	1	1	1
rs9813750	3	45841642	G	A	0.1233	6.90722e-13	-0.160478	0.0223467	0.137124	rs9875616	4	SLC6A20	3614	intergenic	0.071	7	5	14	1	1	1
rs3774634	3	45986442	G	C	0.4066	0.00788633	-0.0466648	0.0175637	0.242519	rs9875616	4	FYCO1:CXCR6	0:0	intronic	0.071	5	1	5	1	1	1
rs111960587	3	46482049	C	G	0.1362	0.000118511	-0.0747712	0.0194252	0.140837	rs73062378	4	LTF	0	intronic	0.071	5	4	15	1	1	1
rs7087728	10	82033470	G	A	0.17	NA	NA	NA	0.0782113	rs2559728	14	MAT1A	0	UTR3	0.071	5	5	15	1	1	1
rs1234593	17	43467236	T	C	0.4861	0.00901126	-0.0435799	0.0166869	0.151409	rs7218319	21	ARHGAP27	4038	intergenic	0.071	6	5	5	1	1	1
rs541155150	3	46595516	G	GT	0.02584	NA	NA	NA	0.525248	rs139721302	4	LRRC2	0	intronic	0.07	NA	5	15	1	0	1
rs7720910	5	131360347	G	A	0.1998	0.000539582	0.0588248	0.0169999	0.0842028	rs10066378	8	AC034228.2	11454	intergenic	0.07	5	5	14	0	1	1
rs13288848	9	136043738	T	A	0.4751	NA	NA	NA	0.0660316	rs550057	13	GBGT1	4405	intergenic	0.07	4	5	14	1	0	1
rs61861045	10	81337104	G	A	0.06958	0.000675782	0.0830252	0.0244248	0.139568	rs2559728	14	MBL3P	4949	intergenic	0.07	7	13	15	0	1	1
rs115413199	10	81754100	G	A	0.1402	0.0207159	0.0524176	0.022661	0.072459	rs2559728	14	RP11-479O17.7	11103	intergenic	0.07	7	5	15	0	1	1
rs34901344	11	34527849	A	G	0.4135	7.65365e-10	0.0879998	0.0143044	0.32315	rs7949972	16	ELF5	0	intronic	0.07	4	5	15	1	1	1
rs111342401	17	43673025	A	C	0.02187	NA	NA	NA	0.113298	rs7218319	21	RP11-707O23.5	5209	intergenic	0.07	5	5	15	0	0	1
rs112206871	17	44041817	A	G	0.2406	1.13605e-07	-0.114642	0.0216163	0.968522	rs7218319	21	MAPT	0	intronic	0.07	6	4	14	1	1	1
rs2732644	17	44252098	C	T	0.2406	1.93272e-07	-0.113101	0.0217264	0.968522	rs7218319	21	KANSL1	0	intronic	0.07	NA	4	5	1	1	1
rs1011210	1	65526176	T	C	0.3857	0.00949109	-0.0356173	0.0137315	0.253434	rs12046291	1	MIR101-1	1984	intergenic	0.069	5	2	5	0	1	1
rs56747346	1	155521234	G	A	0.2763	NA	NA	NA	0.0561931	rs35154152	2	ASH1L	0	intronic	0.069	6	4	5	1	1	1
rs11716510	3	146211515	G	A	0.2396	0.0129859	0.0491365	0.01978	0.117854	rs343320	5	PLSCR2	0	intronic	0.069	3a	2	15	1	1	1
rs118072804	7	99605353	G	A	0.1282	NA	NA	NA	0.133763	rs2897075	11	ZKSCAN1	7850	intergenic	0.069	7	5	15	1	1	1
rs35149059	10	81431338	AT	A	0.03777	NA	NA	NA	0.0812534	rs2559728	14	RP11-506M13.3:RP11-119F19.2	0:0	ncRNA_intronic	0.069	NA	5	15	0	1	0
rs3815178	12	113376320	T	C	0.3648	NA	NA	NA	0.896063	rs10850097	17	RP1-71H24.1:OAS3	0:0	ncRNA_intronic	0.069	NA	1	1	1	1	0
rs2317143	13	113507099	C	G	0.2614	NA	NA	NA	0.0578985	rs12585036	19	ATP11A	0	intronic	0.069	5	4	5	1	0	1
rs17690661	17	43924521	G	A	0.2396	4.15383e-14	-0.122886	0.0162631	0.96339	rs7218319	21	MAPT-AS1	0	ncRNA_intronic	0.069	1f	5	15	1	1	1
rs78834738	17	44022434	G	A	0.2396	1.18962e-13	-0.120851	0.0162917	0.96339	rs7218319	21	MAPT	0	intronic	0.069	NA	4	14	1	1	1
rs9977699	21	35350902	C	T	0.4652	2.00214e-08	0.0717306	0.0127821	0.114461	rs75586969	28	LINC00649	909	downstream	0.069	5	2	15	0	1	1
rs75054661	3	45433126	G	A	0.03181	NA	NA	NA	0.0523123	rs13059329	4	LARS2	0	UTR5	0.068	7	4	5	1	1	1
rs13069079	3	46000870	G	A	0.1213	NA	NA	NA	0.916787	rs34339943	4	FYCO1	0	intronic	0.068	5	4	4	1	1	1
rs34127016	3	46460093	C	T	0.2753	0.00438476	0.0403096	0.0141483	0.0960194	rs73062378	4	CCRL2	5604	intergenic	0.068	5	4	15	1	1	1
rs11716444	3	146211525	C	T	0.2803	NA	NA	NA	0.0833261	rs343320	5	PLSCR2	0	intronic	0.068	4	2	15	1	1	1
rs342924	3	146291499	C	A	0.338	0.00386816	0.0417842	0.0144646	0.0733515	rs343320	5	RNU6-428P	2128	intergenic	0.068	NA	14	15	1	1	1
rs62478516	7	75245945	C	G	0.2594	NA	NA	NA	0.613987	rs12534422	10	HIP1	0	intronic	0.068	4	2	5	1	1	1
rs13235951	7	100087459	C	T	0.1262	0.00724976	0.0556318	0.0207183	0.227743	rs2897075	11	NYAP1	0	intronic	0.068	4	2	7	1	1	1
rs7842435	8	61058420	G	T	0.4225	NA	NA	NA	0.11258	rs1120591	12	SLC2A13P1	3718	intergenic	0.068	5	5	15	0	1	1
rs7966804	12	113411869	C	T	0.2565	0.0301329	0.0317466	0.014641	0.146233	rs10850097	17	RP1-71H24.1	0	ncRNA_intronic	0.068	4	5	5	1	1	0
rs1724416	17	43671965	G	T	0.1034	NA	NA	NA	0.416185	rs7218319	21	RP11-707O23.5	6269	intergenic	0.068	6	5	15	0	1	1
rs7215239	17	43767773	T	C	0.2654	NA	NA	NA	0.850381	rs7218319	21	CRHR1:RP11-105N13.4	0:0	ncRNA_intronic	0.068	1f	7	13	1	1	1
rs7256672	19	10579474	T	G	0.3469	0.00219575	0.041654	0.0136018	0.0601417	rs34536443	24	PDE4A	0	UTR3	0.068	5	2	5	1	1	0
rs71179030	19	49162024	A	AT	0.495	NA	NA	NA	0.415195	rs368565	25	SEC1P	0	ncRNA_intronic	0.068	NA	5	15	1	1	1
rs11979058	7	99537733	G	A	0.2237	0.0149207	-0.0360478	0.0148083	0.068342	rs2897075	11	RP4-604G5.1	0	ncRNA_intronic	0.067	7	5	14	0	1	1
rs16918852	8	61303783	C	T	0.1461	2.46748e-05	0.0802285	0.0190216	0.270482	rs1120591	12	RP11-163N6.2	0	ncRNA_intronic	0.067	6	5	15	0	1	1
rs61862073	10	81348295	G	C	0.06958	0.000961883	0.0805524	0.0243992	0.139568	rs2559728	14	MBL3P	3661	intergenic	0.067	7	5	15	0	1	1
rs113589236	17	43981795	G	A	0.2396	NA	NA	NA	0.96339	rs7218319	21	MAPT	0	intronic	0.067	7	5	14	1	1	1
rs373937826	17	44095513	GA	G	0.3728	NA	NA	NA	0.128138	rs7218319	21	MAPT	0	intronic	0.067	NA	5	5	1	1	1
rs62063662	17	44119840	T	C	0.3569	0.000352771	0.0479951	0.0134323	0.181898	rs7218319	21	KANSL1	0	intronic	0.066	6	4	4	1	1	1
rs575822367	17	44346690	C	G	0.2008	NA	NA	NA	0.772572	rs7218319	21	RP11-259G18.1	629	downstream	0.066	NA	5	15	1	1	1
rs34722033	20	6528566	A	AC	0.2237	NA	NA	NA	0.19356	rs2326788	27	CASC20	19459	intergenic	0.066	NA	13	15	0	0	1
rs2145275	20	6573455	C	T	0.4155	0.0059681	-0.0366379	0.0133252	0.709526	rs2326788	27	CASC20	64348	intergenic	0.066	6	5	15	0	1	0
rs2834161	21	34620207	C	T	0.332	6.59688e-39	-0.184058	0.0141072	0.974456	rs9636867	28	IFNAR2:AP000295.9	0:0	intronic	0.066	4	4	4	1	1	1
rs17884389	10	81320623	C	T	0.4026	1.74676e-07	-0.0721304	0.0138063	0.769287	rs2559728	14	SFTPA2	469	upstream	0.065	NA	5	14	1	1	1
rs12265591	10	81789301	A	G	0.4225	0.0162788	0.0406704	0.0169276	0.0876338	rs2559728	14	C1DP2	2298	intergenic	0.065	4	7	15	0	1	1
10:82164090:G:T	10	82164090	G	T	0.1173	NA	NA	NA	0.0939139	rs2559728	14	FAM213A	3494	intergenic	0.065	7	5	15	1	1	1
rs62061724	17	44014982	G	T	0.2386	NA	NA	NA	0.95829	rs7218319	21	MAPT	0	intronic	0.065	6	5	14	1	1	1
rs62062288	17	44096553	G	A	0.2366	5.96919e-13	-0.125209	0.0173873	0.937355	rs7218319	21	MAPT	0	intronic	0.065	7	4	5	1	1	1
rs543869616	17	44142332	T	G	0.2406	NA	NA	NA	0.968522	rs7218319	21	KANSL1	0	intronic	0.065	NA	4	4	1	1	1
rs6782814	3	45936945	G	C	0.1372	NA	NA	NA	0.739232	rs34339943	4	LZTFL1:CCR9	0:0	intronic	0.064	2b	5	15	1	1	1
rs1179626	7	75260455	T	A	0.4125	0.000287713	0.0646226	0.0178214	0.495043	rs12534422	10	HIP1	0	intronic	0.064	6	4	5	1	1	1
rs17881886	10	81330763	AT	A	0.06958	NA	NA	NA	0.139568	rs2559728	14	SFTPA2	10609	intergenic	0.064	NA	9	9	0	1	1
rs2678553	10	81371421	A	T	0.09344	NA	NA	NA	0.210549	rs2559728	14	SFTPA1	0	intronic	0.064	5	1	15	1	0	1
rs376182414	10	81536653	G	T	0.1163	NA	NA	NA	0.16202	rs2559728	14	RP11-119F19.2	10567	intergenic	0.064	7	5	15	0	1	1
rs2696664	17	44251698	G	A	0.2406	1.83913e-06	-0.110689	0.0232035	0.968522	rs7218319	21	KANSL1	0	intronic	0.064	NA	4	5	1	1	1
rs13051466	21	34735546	G	A	0.2793	NA	NA	NA	0.304744	rs8178521	28	IFNAR1	3377	intergenic	0.064	6	5	15	1	1	1
rs56307311	3	46162719	G	C	0.4225	5.287e-12	-0.0952448	0.0138083	0.122461	rs9875616	4	FLT1P1	21130	intergenic	0.063	5	5	15	0	1	1
rs7649364	3	46330442	C	T	0.4374	2.17251e-15	-0.103475	0.0130467	0.124772	rs1542754	4	UQCRC2P1	21639	intergenic	0.063	7	5	15	0	1	1
rs2256462	10	81685593	C	T	0.3777	0.000332867	0.0655366	0.0182641	0.13137	rs2559728	14	MBL1P	0	ncRNA_intronic	0.063	6	5	15	0	1	1
rs61961614	13	113527781	C	T	0.2435	0.0116026	-0.0518598	0.0205466	0.0768035	rs12585036	19	ATP11A	0	intronic	0.063	2b	2	5	1	1	1
rs3114857	16	89329001	G	A	0.1332	5.28526e-06	0.089245	0.0196008	0.256668	rs117169628	20	RP11-46C24.5	0	ncRNA_intronic	0.063	NA	4	5	1	1	1
rs3102367	16	89345122	A	G	0.3042	NA	NA	NA	0.128701	rs117169628	20	ANKRD11	0	intronic	0.063	4	3	4	1	1	1
rs200149613	17	43673011	CG	C	0.1153	NA	NA	NA	0.490688	rs7218319	21	RP11-707O23.5	5223	intergenic	0.063	NA	5	15	0	1	1
rs550505763	17	44317210	C	A	0.2416	NA	NA	NA	0.963144	rs7218319	21	RP11-259G18.2	3761	intergenic	0.063	NA	5	15	0	1	1
rs11490554	19	10675084	T	C	0.04573	9.36071e-07	-0.146631	0.0298966	0.233766	rs142770866	24	KRI1	0	intronic	0.063	7	1	5	1	1	1
rs3889000	19	49188481	T	C	0.1282	NA	NA	NA	0.13087	rs368565	25	RN7SL345P	917	downstream	0.063	NA	5	15	0	1	1
rs681343	19	49206462	C	T	0.4404	5.82361e-12	-0.0893158	0.0129746	0.642686	rs368565	25	FUT2	0	exonic	0.063	5	4	5	1	1	1
rs9976879	21	34672607	G	C	0.4145	NA	NA	NA	0.0841719	rs8178521	28	IL10RB	3067	intergenic	0.063	7	2	7	1	1	1
rs78986997	3	45217308	G	A	0.2247	0.00166408	0.0476274	0.0151466	0.0540599	rs13059329	4	RPS24P8	15640	intergenic	0.062	7	5	15	0	1	1
rs2373152	3	46170086	G	A	0.2107	8.97826e-13	0.123032	0.0172185	0.653413	rs9875616	4	FLT1P1	13763	intergenic	0.062	7	5	15	0	1	1
rs13069845	3	46232132	C	T	0.09443	1.55273e-20	0.254455	0.0273922	0.525957	rs34339943	4	CCR3	0	intronic	0.062	7	5	15	1	1	1
rs6854106	4	168633986	C	T	0.1958	0.0155304	0.0389944	0.0161149	0.118547	rs11131812	7	RP11-521F1.1	29043	intergenic	0.062	7	9	15	0	0	1
rs645765	8	61580206	T	C	0.4881	0.033332	0.0380165	0.0178644	0.470947	rs1120591	12	RP11-91I20.1	3116	intergenic	0.062	NA	13	14	0	1	1
rs1610803	10	81372796	T	C	0.07157	NA	NA	NA	0.134198	rs2559728	14	SFTPA1	0	intronic	0.062	5	5	15	1	1	1
rs1054054	10	81682728	C	T	0.07058	0.000673081	0.0818542	0.0240725	0.134068	rs2559728	14	MBL1P	0	ncRNA_exonic	0.062	3a	2	15	0	1	1
rs1330021	20	6495416	C	A	0.3529	NA	NA	NA	0.320731	rs2326788	27	CASC20	0	ncRNA_intronic	0.062	5	5	15	0	0	1
rs2375475	1	65211843	C	T	0.338	0.000371123	0.050521	0.0141921	0.101832	rs12046291	1	RAVER2	0	intronic	0.061	5	1	1	1	1	1
rs71056075	1	65537660	CT	C	0.3847	NA	NA	NA	0.169503	rs12046291	1	RP4-535B20.1	4239	intergenic	0.061	NA	5	15	0	1	1
rs587759	5	131392480	G	A	0.2087	0.00075478	0.0559926	0.0166206	0.0719521	rs10066378	8	IL3	3741	intergenic	0.061	4	5	15	1	1	1
rs4705941	5	131740448	T	C	0.1481	0.00352078	-0.0493806	0.0169217	0.0507234	rs10066378	8	C5orf56	5879	intergenic	0.061	6	5	15	1	1	1
rs7841675	8	61397551	T	A	0.3787	0.00175609	0.0537883	0.0171921	0.991949	rs1120591	12	RP11-163N6.2	0	ncRNA_intronic	0.061	6	5	15	0	1	1
rs4933852	10	81863585	C	A	0.3549	0.00753547	0.0360716	0.0134988	0.0900571	rs2559728	14	TMEM254	11271	intergenic	0.061	6	5	15	0	1	1
rs34915103	17	43493560	C	G	0.1968	2.67883e-06	-0.103712	0.0220946	0.687325	rs7218319	21	ARHGAP27	0	intronic	0.061	7	5	15	1	1	1
rs11869096	17	43945100	G	A	0.4404	0.00231132	0.0389459	0.0127817	0.204773	rs7218319	21	MAPT-AS1	0	ncRNA_intronic	0.061	4	5	14	0	1	1
rs17650872	17	44039516	G	T	0.2406	2.59953e-12	-0.120047	0.0171549	0.968522	rs7218319	21	MAPT	0	intronic	0.061	1f	4	14	1	1	1
rs62063676	17	44129800	G	A	0.2406	1.75037e-07	-0.1124	0.0215158	0.968522	rs7218319	21	KANSL1	0	intronic	0.061	5	4	5	1	1	1
rs10853974	19	4625154	C	T	0.4811	5.99041e-10	0.0838788	0.0135492	0.109513	rs2277732	23	CTB-50L17.2	2834	intergenic	0.061	4	5	15	0	1	0
rs567103249	10	81421354	G	C	0.166	NA	NA	NA	0.1824	rs2559728	14	RP11-506M13.3	0	ncRNA_intronic	0.06	NA	15	15	0	1	1
rs12574586	11	34427724	C	T	0.2614	7.15379e-09	-0.0839767	0.0145106	0.391883	rs7949972	16	RP1-53C18.3	1227	intergenic	0.06	7	5	15	0	1	1
rs74586549	3	45926043	C	T	0.1362	NA	NA	NA	0.748598	rs34339943	4	LZTFL1	0	intronic	0.059	4	1	15	1	1	1
rs17282175	3	46173642	C	T	0.1243	NA	NA	NA	0.963207	rs34339943	4	FLT1P1	10207	intergenic	0.059	4	1	15	0	1	1
rs13068145	3	46332276	C	A	0.07654	2.56714e-17	0.282816	0.033411	0.357463	rs34339943	4	UQCRC2P1	19805	intergenic	0.059	7	5	15	0	1	1
rs535784805	17	43515985	C	A	0.04871	NA	NA	NA	0.0830195	rs7218319	21	PLEKHM1	0	intronic	0.059	NA	4	4	1	1	1
rs188223035	21	35307749	C	T	0.01292	NA	NA	NA	0.123428	rs75586969	28	LINC00649	0	ncRNA_intronic	0.059	7	1	5	0	0	1
rs11708194	3	45411739	G	A	0.2982	0.00252659	-0.0444439	0.0147159	0.611796	rs13059329	4	LARS2	18258	intergenic	0.058	7	5	15	0	1	1
rs13068570	3	46136438	A	G	0.1223	NA	NA	NA	1	rs34339943	4	FLT1P1	47411	intergenic	0.058	3a	2	15	0	1	1
rs406320	3	146317741	G	A	0.4215	0.0188928	0.0313217	0.0133418	0.0552343	rs343320	5	PLSCR5	0	intronic	0.058	5	5	15	1	1	1
rs4450962	4	168692657	C	A	0.4573	1.93584e-05	0.0547203	0.0128086	0.708641	rs11131812	7	RP11-521F1.1	29218	intergenic	0.058	6	9	15	0	0	0
rs1278756	13	113530322	G	A	0.3618	9.52298e-09	0.0759625	0.0132362	0.411477	rs12585036	19	ATP11A	0	intronic	0.058	5	4	5	1	1	1
rs568158082	17	44274838	G	A	0.2117	NA	NA	NA	0.836365	rs7218319	21	KANSL1	0	intronic	0.058	NA	2	5	1	1	1
rs11672021	19	10567854	G	A	0.1531	5.00814e-06	0.0722621	0.0158315	0.147248	rs34536443	24	PDE4A	0	intronic	0.058	4	4	5	1	1	1
rs3091314	3	46188753	G	A	0.09443	NA	NA	NA	0.525957	rs34339943	4	FLT1P1	3583	intergenic	0.057	5	5	15	0	1	1
rs11782463	8	61413579	C	T	0.2177	0.00246083	0.0447896	0.0147912	0.449858	rs1120591	12	RP11-163N6.2	0	ncRNA_intronic	0.057	7	5	15	0	1	1
rs2758537	10	81652720	A	C	0.3956	7.66035e-07	0.0658077	0.0133111	0.216331	rs2559728	14	PGGT1BP2	0	ncRNA_exonic	0.057	6	13	15	0	1	1
rs564828190	17	44497887	G	C	0.3579	NA	NA	NA	0.10646	rs7218319	21	NSFP1	0	ncRNA_intronic	0.057	NA	5	15	0	1	1
rs8178529	21	34660987	A	C	0.4324	NA	NA	NA	0.465312	rs8178521	28	IL10RB	0	intronic	0.057	5	4	4	1	1	1
rs304322	4	168814272	A	T	0.2972	0.00466438	0.0409246	0.0144644	0.255694	rs11131812	7	RP11-310I9.1	53552	intergenic	0.056	7	5	15	0	0	0
rs12936645	17	43495420	A	T	0.1948	NA	NA	NA	0.677398	rs7218319	21	ARHGAP27	0	intronic	0.056	6	4	15	1	1	1
rs74944644	17	43940020	T	C	0.2396	9.66361e-08	-0.115026	0.0215689	0.96339	rs7218319	21	MAPT-AS1	0	ncRNA_intronic	0.056	NA	5	14	0	1	1
rs11671570	19	4684118	C	T	0.175	4.62045e-05	-0.0733708	0.0180093	0.0745442	rs2277732	23	DPP9:AC005594.3	0:0	ncRNA_exonic	0.056	5	4	4	1	1	1
rs10420007	19	4724069	G	A	0.3072	4.23626e-09	0.0854807	0.0145507	0.203203	rs2277732	23	DPP9	0	intronic	0.056	4	1	1	1	1	1
rs581107	9	136147702	T	C	0.4195	NA	NA	NA	0.341363	rs550057	13	ABO	0	ncRNA_intronic	0.055	5	2	14	0	1	1
rs6577117	13	113501593	A	T	0.2893	0.00325301	-0.0407988	0.0138641	0.0518411	rs12585036	19	ATP11A	0	intronic	0.055	5	4	5	1	0	1
rs12150611	17	44149741	G	A	0.2406	5.92536e-14	-0.12226	0.0162802	0.968522	rs7218319	21	KANSL1	0	intronic	0.055	7	4	5	1	1	1
rs62060952	17	44273398	C	T	0.1988	NA	NA	NA	0.763321	rs7218319	21	KANSL1:KANSL1-AS1	0:0	ncRNA_intronic	0.055	5	2	5	1	1	1
rs34861335	20	6228139	TA	T	0.2167	NA	NA	NA	0.0909586	rs2326788	27	AL109618.1	18543	intergenic	0.055	NA	9	15	0	1	1
rs6660436	1	65419504	A	G	0.1451	2.32836e-05	-0.0780187	0.0184405	0.425818	rs12046291	1	JAK1	0	intronic	0.054	6	5	5	1	1	1
rs113203323	3	45336706	C	G	0.1382	0.00286207	-0.0556147	0.018649	0.0999279	rs13059329	4	U3	39593	intergenic	0.054	7	9	14	0	1	1
rs113064717	3	46460013	T	C	0.1332	4.06557e-05	-0.0799073	0.0194719	0.149107	rs73062378	4	CCRL2	5524	intergenic	0.054	4	4	15	1	1	1
rs4091032	4	168741493	C	G	0.2187	0.0147774	-0.0510262	0.0209313	0.324546	rs11131812	7	RP11-521F1.1	78054	intergenic	0.054	6	9	15	0	0	1
rs35437140	8	61121719	T	C	0.4205	0.0316458	-0.0280384	0.0130481	0.151134	rs1120591	12	CA8	0	intronic	0.054	6	4	15	1	1	1
rs71479682	10	81302994	C	A	0.03579	NA	NA	NA	0.0759517	rs2559728	14	RPS12P18	848	upstream	0.054	6	1	15	0	1	1
rs144588798	10	81334116	G	C	0.1382	0.0124304	0.0511276	0.0204536	0.247394	rs2559728	14	MBL3P	7937	intergenic	0.054	6	9	15	0	1	1
rs2435200	17	44071851	G	A	0.4394	1.91677e-06	-0.0619696	0.0130133	0.393388	rs7218319	21	MAPT	0	intronic	0.054	6	4	15	1	1	1
rs9411475	9	136127268	T	C	0.1074	0.00333223	0.0651024	0.0221791	0.201966	rs550057	13	ABO:RP11-430N14.4	0:0	ncRNA_exonic	0.053	4	1	14	0	1	1
rs146289906	10	81311299	G	A	0.1511	0.00211437	0.0560168	0.0182247	0.242317	rs2559728	14	SFTPA2	4308	intergenic	0.053	2b	5	15	1	1	1
rs17880937	10	81332044	C	G	0.2078	2.02229e-05	0.0690006	0.0161881	0.426171	rs2559728	14	MBL3P	10009	intergenic	0.053	6	9	15	0	1	1
rs4303179	10	81336785	G	A	0.2078	2.83638e-05	0.0677338	0.0161802	0.426171	rs2559728	14	MBL3P	5268	intergenic	0.053	7	13	15	0	1	1
rs11264280	1	154862952	C	T	0.3091	0.00166121	0.0632453	0.0201102	0.353959	rs61811895	2	KCNN3	20195	intergenic	0.052	7	5	15	0	1	1
rs7560588	2	60727416	G	A	0.2634	1.3301e-13	-0.116718	0.0157661	0.523716	rs1123573	3	BCL11A	0	intronic	0.052	5	4	15	1	0	1
rs2531748	3	45819837	A	G	0.3539	8.86607e-05	0.054567	0.0139212	0.273594	rs73062378	4	SLC6A20	0	intronic	0.052	NA	5	15	1	1	1
rs539453	3	146201713	G	T	0.2803	0.000151535	0.0520414	0.0137365	0.0833261	rs343320	5	PLSCR2	0	intronic	0.052	7	9	15	1	1	1
rs7696398	4	168722183	C	T	0.4563	0.000381156	0.0596816	0.0167985	0.712223	rs11131812	7	RP11-521F1.1	58744	intergenic	0.052	7	9	15	0	0	1
rs71583470	5	131643316	C	T	0.08946	0.000257859	0.0876413	0.0239829	0.512181	rs10066378	8	SLC22A4	0	intronic	0.052	4	3	15	1	1	1
rs115478735	9	136149711	A	T	0.1839	1.19491e-11	0.118312	0.017448	0.580476	rs550057	13	ABO	0	ncRNA_intronic	0.052	4	1	13	0	1	1
rs4962125	9	136176977	C	T	0.2535	NA	NA	NA	0.0905576	rs550057	13	Y_RNA	975	upstream	0.052	5	9	14	0	1	0
rs72819366	16	89256695	G	A	0.1899	0.00425234	-0.0462062	0.0161627	0.0534508	rs117169628	20	CDH15	0	exonic	0.052	4	1	14	1	1	1
rs55651627	17	43758011	G	C	0.2406	NA	NA	NA	0.958195	rs7218319	21	CRHR1:RP11-105N13.4	0:0	ncRNA_intronic	0.052	5	5	14	1	1	1
rs9903642	17	47868921	G	A	0.04871	1.03536e-12	0.221293	0.0310555	0.662939	rs3848456	22	KAT7	0	intronic	0.052	7	4	5	1	1	1
rs72078763	1	65324078	CGT	C	0.04076	NA	NA	NA	0.0613895	rs12046291	1	JAK1	0	intronic	0.051	NA	4	4	1	1	1
rs55861235	1	154907479	G	A	0.01988	3.85009e-05	-0.193394	0.0469826	0.219656	rs41264931	2	PMVK	0	intronic	0.051	7	4	5	1	1	1
rs34785398	4	168834383	G	T	0.2594	NA	NA	NA	0.116229	rs11131812	7	RP11-310I9.1	33441	intergenic	0.051	6	5	15	0	1	0
rs2875967	8	61428280	C	A	0.3976	2.11425e-07	0.0681399	0.0131316	0.919985	rs1120591	12	RP11-163N6.2	0	ncRNA_intronic	0.051	NA	1	15	1	1	1
rs7099331	10	82086406	C	T	0.4682	NA	NA	NA	0.0547428	rs2559728	14	RP11-36D19.8	7120	intergenic	0.051	6	5	14	1	1	1
rs72924928	11	34518041	T	C	0.1123	4.9633e-06	-0.0891203	0.0195168	0.203248	rs7949972	16	ELF5	0	intronic	0.051	5	5	15	1	1	1
rs556906378	17	43667836	C	A	0.2455	NA	NA	NA	0.933756	rs7218319	21	DND1P1	3540	intergenic	0.051	NA	5	15	0	1	1
rs62062777	17	44022068	G	A	0.2396	6.86126e-14	-0.121879	0.0162711	0.96339	rs7218319	21	MAPT	0	intronic	0.051	5	4	14	1	1	1
rs139782166	19	4621502	C	G	0.02982	NA	NA	NA	0.0557758	rs2277732	23	CTB-50L17.2	0	ncRNA_intronic	0.051	NA	5	14	0	1	0
rs62482175	7	99835613	G	T	0.1282	NA	NA	NA	0.103072	rs2897075	11	GATS:GATS	0:0	ncRNA_intronic	0.05	5	5	5	1	1	1
rs34657005	8	61400630	CAGG	C	0.1342	NA	NA	NA	0.0893116	rs1120591	12	RP11-163N6.2	0	ncRNA_intronic	0.05	NA	14	15	0	1	1
rs1635303	17	43710833	C	T	0.1889	NA	NA	NA	0.0693655	rs7218319	21	CRHR1-IT1:CRHR1:RP11-105N13.4	0:0:0	ncRNA_intronic	0.05	NA	4	5	1	1	1
rs11669094	19	10597746	T	A	0.3519	NA	NA	NA	0.072701	rs34536443	24	KEAP1	0	intronic	0.05	7	4	4	1	1	0
rs376924771	10	81332410	GA	G	0.1521	NA	NA	NA	0.207178	rs2559728	14	MBL3P	9643	intergenic	0.049	NA	9	15	0	1	1
rs2428629	12	113459291	T	C	0.3569	0.00567931	0.0411383	0.0148742	0.393452	rs10850097	17	RP1-71H24.1	3734	intergenic	0.049	NA	5	15	1	1	1
rs113134013	17	44066995	C	T	0.2406	2.81895e-14	-0.123532	0.0162405	0.968522	rs7218319	21	MAPT	0	intronic	0.049	7	4	15	1	1	1
rs974295	17	44150152	A	T	0.2406	1.05657e-07	-0.1146	0.0215546	0.968522	rs7218319	21	KANSL1	0	intronic	0.049	6	2	5	1	1	1
rs77015737	17	44224939	A	T	0.2376	NA	NA	NA	0.952963	rs7218319	21	KANSL1	0	intronic	0.049	5	2	5	1	1	1
rs35719405	1	155021893	A	AT	0.335	NA	NA	NA	0.11674	rs79380792	2	DCST1	0	intronic	0.048	NA	5	5	1	1	1
rs142915277	1	155326319	G	A	0.1511	NA	NA	NA	0.113946	rs61811895	2	ASH1L	0	intronic	0.048	6	4	4	1	1	1
rs566839959	1	155443281	C	T	0.1571	NA	NA	NA	0.0845373	rs35154152	2	ASH1L	0	intronic	0.048	NA	4	5	1	0	1
rs562778497	1	155564967	GT	G	0.2773	NA	NA	NA	0.064572	rs61811895	2	DAP3P1	0	ncRNA_intronic	0.048	NA	5	15	0	1	1
rs35516176	10	81722059	A	T	0.05865	NA	NA	NA	0.0810893	rs2559728	14	SFTPD	0	intronic	0.048	6	9	15	1	1	1
rs200375530	10	81722060	A	T	0.1054	NA	NA	NA	0.129368	rs2559728	14	SFTPD	0	intronic	0.048	6	9	15	1	1	1
rs377435385	17	43934745	G	GT	0.3002	NA	NA	NA	0.100728	rs7218319	21	MAPT-AS1	0	ncRNA_intronic	0.048	NA	5	14	0	1	1
rs113657317	1	65454663	A	G	0.04871	NA	NA	NA	0.148484	rs12046291	1	RP11-182I10.3	0	ncRNA_intronic	0.047	6	5	15	0	1	1
rs476527	1	65490888	A	G	0.1004	0.0474327	0.0347419	0.017525	0.164618	rs12046291	1	RNU6-1176P	2130	intergenic	0.047	NA	5	15	0	1	1
rs71327060	3	46434987	G	A	0.2575	NA	NA	NA	0.118013	rs73062378	4	RP11-24F11.2	0	ncRNA_intronic	0.047	5	5	15	0	1	1
rs57750646	5	131680264	G	A	0.09443	9.33832e-05	0.0876325	0.0224286	0.478813	rs10066378	8	AC034220.3	0	ncRNA_intronic	0.047	5	4	5	1	1	1
rs200698974	10	81761332	TA	T	0.07555	NA	NA	NA	0.124242	rs2559728	14	RP11-369J21.11	16136	intergenic	0.047	NA	13	15	0	1	1
rs533085454	17	43670018	G	A	0.2406	NA	NA	NA	0.947546	rs7218319	21	DND1P1	5722	intergenic	0.047	NA	5	15	0	1	1
rs7551568	1	65587239	C	G	0.1421	NA	NA	NA	0.0754121	rs12046291	1	AK4	25992	intergenic	0.046	7	14	15	0	1	0
rs17883613	10	81319458	C	T	0.2256	NA	NA	NA	0.48677	rs2559728	14	SFTPA2	0	UTR5	0.046	NA	1	15	1	1	1
rs6054300	20	6460699	C	T	0.2356	0.0298955	0.0323474	0.0148965	0.161551	rs2326788	27	CASC20	0	ncRNA_intronic	0.046	6	7	15	0	0	1
rs12412226	10	81735288	C	T	0.07058	0.00106335	0.0787069	0.0240458	0.134068	rs2559728	14	SFTPD	0	intronic	0.045	6	9	15	1	1	1
rs1396862	17	43902997	G	A	0.2396	3.46564e-14	-0.123246	0.0162602	0.96339	rs7218319	21	CRHR1	0	intronic	0.045	NA	5	14	1	1	0
rs2532363	17	44333423	G	T	0.2406	NA	NA	NA	0.947354	rs7218319	21	RP11-259G18.3	3493	intergenic	0.045	NA	5	15	0	1	1
rs1488374	3	45961842	C	T	0.2048	3.08977e-05	0.0951038	0.0228245	0.761224	rs9875616	4	FYCO1	0	UTR3	0.044	4	4	4	1	1	1
rs9882616	3	46317551	A	T	0.07654	NA	NA	NA	0.357463	rs34339943	4	CCR3	9353	intergenic	0.044	6	5	15	1	1	1
rs12318629	12	133070398	C	T	0.2018	NA	NA	NA	0.23133	rs11614702	18	FBRSL1	0	intronic	0.044	4	1	7	1	1	0
rs62053939	17	43740856	C	T	0.2396	NA	NA	NA	0.96339	rs7218319	21	CRHR1:RP11-105N13.4	0:0	ncRNA_intronic	0.044	7	5	14	1	1	1
rs56146262	17	43931907	C	A	0.2396	7.90492e-14	-0.121621	0.0162772	0.96339	rs7218319	21	MAPT-AS1	0	ncRNA_intronic	0.044	2b	5	14	1	1	1
rs545484531	17	44704233	C	CT	0.02584	NA	NA	NA	0.298671	rs7218319	21	NSF	0	intronic	0.044	NA	5	15	1	0	0
rs10158328	1	155027763	G	A	0.4821	NA	NA	NA	0.115937	rs79380792	2	ADAM15	0	intronic	0.043	6	4	4	1	1	1
rs12485445	3	46041582	C	T	0.3698	2.3558e-20	-0.122418	0.0132418	0.346199	rs9875616	4	FYCO1	4265	intergenic	0.043	6	5	15	1	1	1
rs13114794	4	168674939	C	T	0.4602	1.34678e-06	0.0620342	0.0128363	0.779432	rs11131812	7	RP11-521F1.1	11500	intergenic	0.043	6	9	15	0	0	0
rs1010929	10	81266411	T	C	0.3012	1.43326e-05	0.0937818	0.0216152	0.391761	rs2559728	14	AL133481.1	0	UTR3	0.043	7	5	15	1	1	1
rs2532245	17	44263060	C	T	0.4533	NA	NA	NA	0.148527	rs7218319	21	KANSL1	0	intronic	0.043	NA	4	5	1	1	1
rs1518198	4	168643389	T	A	0.1998	0.0108074	0.0399653	0.0156796	0.121901	rs11131812	7	RP11-521F1.1	19640	intergenic	0.042	7	7	15	0	0	0
rs11774500	8	61425265	C	T	0.2177	0.00396843	0.042786	0.0148528	0.449858	rs1120591	12	RP11-163N6.2	0	ncRNA_intronic	0.042	7	5	15	1	1	1
rs2559743	10	81414357	C	A	0.3072	7.62459e-07	0.0997045	0.0201638	0.414923	rs2559728	14	RP11-506M13.3	6289	intergenic	0.042	6	14	15	0	1	0
rs60091872	11	1136999	T	TA	0.1859	NA	NA	NA	0.050849	rs12802931	15	MUC5AC	14580	intergenic	0.042	NA	5	9	0	0	0
rs7315900	12	133072363	C	G	0.4463	9.21025e-09	-0.0766719	0.0133466	0.387514	rs11614702	18	FBRSL1	0	intronic	0.042	5	2	7	1	1	0
rs76669427	17	43836051	T	A	0.2396	1.2085e-07	-0.114239	0.0215863	0.96339	rs7218319	21	CRHR1:RP11-105N13.4	0:0	ncRNA_intronic	0.042	6	5	14	1	1	1
rs17763086	17	43905481	T	G	0.2396	4.63376e-14	-0.123745	0.0164079	0.96339	rs7218319	21	CRHR1	0	intronic	0.042	1f	5	14	1	1	0
rs76329216	17	43938499	G	A	0.2396	6.42773e-14	-0.121914	0.0162573	0.96339	rs7218319	21	MAPT-AS1	0	ncRNA_intronic	0.042	5	5	14	0	1	1
rs62062267	17	44090854	C	T	0.2406	6.01105e-14	-0.122289	0.0162882	0.968522	rs7218319	21	MAPT	0	intronic	0.042	5	1	15	1	1	1
rs11777706	8	61464839	T	C	0.3787	8.17048e-08	0.0697273	0.0130008	1	rs1120591	12	RAB2A:RP11-91I20.4	0:0	ncRNA_intronic	0.041	7	5	5	1	1	0
rs148201464	10	81345904	C	T	0.1362	0.00394876	0.0561489	0.0194811	0.253532	rs2559728	14	MBL3P	1270	intergenic	0.041	5	5	15	0	1	1
rs34428190	10	81813407	GA	G	0.3668	NA	NA	NA	0.128242	rs2559728	14	TMEM254-AS1	0	ncRNA_intronic	0.041	NA	5	15	0	1	1
rs11824214	11	34447112	G	C	0.2773	7.53072e-09	-0.0830484	0.0143716	0.45356	rs7949972	16	CIR1P3	5314	intergenic	0.041	3a	5	15	0	1	1
rs11478251	20	6403092	C	CT	0.3648	NA	NA	NA	0.0578745	rs2326788	27	CASC20	24277	intergenic	0.041	NA	5	15	0	0	1
rs12404174	1	155001004	G	C	0.3608	NA	NA	NA	0.176945	rs79380792	2	DCST2	0	intronic	0.04	7	5	15	1	1	1
rs79602647	3	46881291	T	C	0.07555	0.00398161	0.0763969	0.0265302	0.15485	rs79152783	4	PRSS42	5705	intergenic	0.04	6	5	9	1	1	0
rs10087872	8	61438577	T	C	0.2127	NA	NA	NA	0.434764	rs1120591	12	RAB2A	0	intronic	0.04	6	4	5	1	1	1
rs1250948	10	81291354	C	A	0.3708	6.25388e-08	0.107605	0.0198849	0.613042	rs2559728	14	RP11-589B3.7	4966	intergenic	0.04	6	14	15	0	1	1
rs241025	17	43736504	T	C	0.2207	NA	NA	NA	0.87131	rs7218319	21	CRHR1:RP11-105N13.4	0:0	ncRNA_intronic	0.04	NA	5	14	1	1	1
rs368919625	17	44212525	GA	G	0.2406	NA	NA	NA	0.968522	rs7218319	21	KANSL1	0	intronic	0.04	NA	4	5	1	1	1
rs147763545	17	44310120	G	A	0.1093	NA	NA	NA	0.061325	rs7218319	21	KANSL1	7386	intergenic	0.04	7	5	15	1	1	1
rs10093693	8	61200962	G	T	0.3439	NA	NA	NA	0.0566049	rs1120591	12	CA8	6990	intergenic	0.039	6	5	15	1	0	1
rs35225692	10	81356522	C	G	0.4175	4.44799e-08	-0.0762581	0.0139359	0.791261	rs2559728	14	SFTPA3P	1105	intergenic	0.039	7	9	15	0	1	1
rs113343226	10	82022857	TG	T	0.165	NA	NA	NA	0.0736037	rs2559728	14	MAT1A	8718	intergenic	0.039	NA	5	15	1	1	1
rs1293746	12	113445768	G	A	0.2058	0.0251716	0.0371907	0.0166122	0.102809	rs10850097	17	RP1-71H24.1:OAS2	0:0	ncRNA_intronic	0.039	7	4	4	1	1	1
rs565301051	16	89135527	G	A	0.09344	NA	NA	NA	0.2423	rs117169628	20	CTD-2555A7.2	16153	intergenic	0.039	NA	5	14	0	1	1
rs8060043	16	89167792	C	T	0.2545	1.26853e-06	-0.0702008	0.0144905	0.356436	rs117169628	20	ACSF3	0	intronic	0.039	5	4	4	1	1	1
rs79172804	17	43828764	G	A	0.2137	8.31695e-12	-0.116353	0.0170282	0.838267	rs7218319	21	CRHR1:RP11-105N13.4	0:0	ncRNA_intronic	0.039	5	5	14	1	1	1
rs4344791	17	44296103	C	A	0.1412	NA	NA	NA	0.0771211	rs7218319	21	KANSL1	0	intronic	0.039	5	4	5	1	1	1
rs2780823	1	65312949	A	G	0.3091	0.000205086	0.0502789	0.0135425	0.126075	rs12046291	1	JAK1	0	intronic	0.038	5	4	4	1	1	1
rs6441970	3	46384169	G	A	0.2296	NA	NA	NA	0.240728	rs1542754	4	CCR2	11055	intergenic	0.038	6	5	15	0	1	1
rs9367107	6	41483450	G	A	0.03082	NA	NA	NA	1	rs2496644	9	RP11-328M4.2:RP11-328M4.3	0:0	ncRNA_intronic	0.038	6	5	14	0	1	0
rs5891753	8	61104775	GA	G	0.3539	NA	NA	NA	0.0500815	rs1120591	12	CA8	0	intronic	0.038	NA	5	15	1	0	1
rs3102384	16	89411661	G	T	0.4891	NA	NA	NA	0.0622254	rs117169628	20	ANKRD11	0	intronic	0.038	2b	2	7	1	1	1
rs13097666	3	46234467	C	T	0.09443	NA	NA	NA	0.525957	rs34339943	4	CCR3	0	intronic	0.037	7	5	9	1	1	1
rs79895048	3	46792289	C	G	0.07952	NA	NA	NA	0.0640861	rs139721302	4	PRSS50:PRSS45	0:0	intronic	0.037	3a	5	15	1	1	1
rs73079603	3	47108361	G	A	0.1918	NA	NA	NA	0.060129	rs79152783	4	SETD2	0	intronic	0.037	6	4	5	1	1	1
rs1019122	5	131099227	T	C	0.2535	NA	NA	NA	0.12557	rs10066378	8	CTC-432M15.3:FNIP1	0:0	intronic	0.037	5	4	5	1	1	1
rs71583481	5	131696551	G	A	0.08847	0.00132971	0.0761336	0.0237214	0.517521	rs10066378	8	AC034220.3	0	ncRNA_intronic	0.037	6	4	5	1	1	1
rs1154970	12	113370427	A	C	0.3708	9.48659e-07	0.0921691	0.0188023	0.883218	rs10850097	17	RP1-71H24.1	0	ncRNA_intronic	0.037	NA	2	15	1	1	0
rs10870472	12	133152581	A	G	0.09344	NA	NA	NA	0.0792013	rs11614702	18	FBRSL1	0	intronic	0.037	5	4	4	1	1	0
rs3785884	17	44057595	G	A	0.2505	2.69758e-14	-0.121167	0.0159178	0.917211	rs7218319	21	MAPT	0	intronic	0.037	5	4	15	1	1	1
rs6085518	20	6345709	C	T	0.3131	0.0317236	-0.0315596	0.0146934	0.0595705	rs2326788	27	CASC20	81660	intergenic	0.037	7	14	15	0	0	1
rs551034773	1	155198264	CG	C	0.1123	NA	NA	NA	0.79521	rs35154152	2	GBAP1	1049	intergenic	0.036	NA	1	5	1	1	1
rs562383891	3	45539966	GA	G	0.04771	NA	NA	NA	0.0583506	rs13059329	4	LARS2:LARS2-AS1	0:0	ncRNA_intronic	0.036	NA	2	5	1	1	1
rs1941467	8	61389612	G	C	0.4563	NA	NA	NA	0.487188	rs1120591	12	RP11-163N6.2	0	ncRNA_intronic	0.036	6	5	15	0	1	1
rs1296062	12	113466510	T	C	0.3588	0.0162918	0.0356222	0.0148283	0.387343	rs10850097	17	RP1-71H24.1	10953	intergenic	0.036	NA	13	15	0	1	1
rs2163130	17	44056434	G	A	0.2406	3.20904e-14	-0.123252	0.0162396	0.968522	rs7218319	21	MAPT	0	intronic	0.036	6	4	15	1	1	1
19:50987258:A:C	19	50987258	C	A	0.3668	NA	NA	NA	0.0572043	rs35617599	26	EMC10:CTD-2545M3.2	649:649	upstream:downstream	0.036	NA	4	5	1	1	1
rs1407028	20	6540266	T	G	0.4404	0.0443935	-0.0376501	0.0187281	0.481226	rs2326788	27	CASC20	31159	intergenic	0.036	6	5	15	0	0	1
rs11130078	3	45964168	T	C	0.3767	1.24228e-07	-0.0936957	0.0177214	0.568869	rs9875616	4	FYCO1	0	intronic	0.035	5	4	4	1	1	1
rs12495073	3	46053882	T	G	0.4205	4.04358e-15	-0.103849	0.0132232	0.126916	rs9875616	4	XCR1	4633	intergenic	0.035	4	5	15	1	1	1
rs11746555	5	131727033	G	A	0.3738	0.000417857	-0.0483577	0.0137047	0.0760298	rs10066378	8	SLC22A5	0	intronic	0.035	3a	4	5	1	1	1
rs141981996	7	99929614	C	T	0.1054	NA	NA	NA	0.0736973	rs2897075	11	PMS2P1	0	ncRNA_intronic	0.035	4	5	5	1	1	1
rs145727445	10	81338031	C	T	0.06958	0.000681766	0.0829725	0.0244266	0.139568	rs2559728	14	MBL3P	4022	intergenic	0.035	5	13	15	0	1	1
19:50987258:A:T	19	50987258	A	T	0.02883	NA	NA	NA	0.0572043	rs35617599	26	EMC10:CTD-2545M3.2	649:649	NA	0.035	NA	4	5	1	0	1
rs2210124	20	6435967	G	A	0.4901	3.60213e-05	-0.0526829	0.0127511	0.412381	rs2326788	27	CASC20	0	ncRNA_intronic	0.035	6	9	15	0	0	1
rs2224362	20	6541549	G	A	0.2217	0.00786108	0.0411753	0.0154912	0.187586	rs2326788	27	CASC20	32442	intergenic	0.035	5	5	15	0	0	1
rs243037	2	60599100	C	G	0.34	0.0148062	0.0368999	0.015141	0.0817544	rs1123573	3	AC007381.2	0	ncRNA_intronic	0.034	5	5	15	0	0	1
rs7557990	2	60656370	G	A	0.2942	0.0171921	0.0359919	0.0151063	0.169419	rs1123573	3	BCL11A	21931	intergenic	0.034	7	5	15	0	1	1
rs9437	8	61535417	G	A	0.2237	0.00157959	0.0466234	0.0147559	0.471614	rs1120591	12	RAB2A	0	UTR3	0.034	6	4	5	1	1	1
rs371908062	10	81535327	C	A	0.1183	NA	NA	NA	0.158712	rs2559728	14	RP11-119F19.2	9241	intergenic	0.034	7	5	15	0	1	1
rs56126327	11	1145268	C	G	0.1183	0.00556886	-0.0612296	0.0220875	0.10099	rs12802931	15	MUC5AC	6311	intergenic	0.034	4	2	15	1	0	1
rs4756137	11	34382756	T	G	0.2247	4.28925e-05	-0.0680845	0.0166412	0.284694	rs7949972	16	ABTB2	3200	intergenic	0.034	5	5	15	1	1	1
rs35739039	17	47955719	C	T	0.1938	NA	NA	NA	0.162785	rs3848456	22	RP11-304F15.4	9241	intergenic	0.034	7	5	14	0	1	1
rs35162796	3	46204379	C	T	0.09245	NA	NA	NA	0.540859	rs34339943	4	CCR3	716	upstream	0.033	3a	5	15	1	1	1
rs3805667	5	131646516	A	G	0.08847	0.000729371	0.0804364	0.0238098	0.517521	rs10066378	8	SLC22A4	0	intronic	0.033	5	2	15	1	1	1
rs7910211	10	81228378	T	C	0.1789	0.000826744	0.0569193	0.017023	0.187919	rs2559728	14	ZCCHC24	22994	intergenic	0.033	4	5	15	0	1	1
rs2247820	10	81722879	C	G	0.4046	6.65948e-07	0.0648406	0.0130437	0.191226	rs2559728	14	SFTPD	0	intronic	0.033	6	9	15	1	1	1
rs112027661	16	89330328	C	T	0.02883	0.0190283	0.0877247	0.0374097	0.0828031	rs117169628	20	RP11-46C24.5	0	ncRNA_intronic	0.033	5	5	5	1	1	1
rs56113217	17	43926948	A	G	0.2406	1.98505e-14	-0.124257	0.0162393	0.958195	rs7218319	21	MAPT-AS1	0	ncRNA_intronic	0.033	4	5	14	1	1	1
rs10908461	1	155275727	C	T	0.2773	5.56111e-05	0.0588689	0.0146051	0.0573117	rs61811895	2	FDPS	2811	intergenic	0.032	2b	2	15	1	1	1
rs62475465	7	75265541	C	T	0.2276	2.3565e-08	0.0850019	0.0152236	0.701454	rs12534422	10	HIP1	0	intronic	0.032	6	5	5	1	1	1
rs555551976	10	81271070	G	A	0.0328	NA	NA	NA	0.0709015	rs2559728	14	AL133481.1	391	upstream	0.032	NA	5	15	1	1	1
rs2256573	10	81685062	A	G	0.4761	0.000849079	0.0420001	0.0125889	0.0987132	rs2559728	14	MBL1P	0	ncRNA_intronic	0.032	6	5	15	0	1	1
rs3096314	16	89324513	C	T	0.2565	0.012471	-0.0383519	0.0153498	0.169459	rs117169628	20	RP11-46C24.5	0	ncRNA_intronic	0.032	4	1	13	1	1	1
rs241037	17	43730636	G	T	0.2396	NA	NA	NA	0.96339	rs7218319	21	CRHR1:RP11-105N13.4	0:0	ncRNA_intronic	0.032	NA	5	14	1	1	1
rs111878933	17	43856341	C	T	0.2386	NA	NA	NA	0.95829	rs7218319	21	CRHR1:RP11-105N13.4	0:0	ncRNA_intronic	0.032	NA	5	14	1	1	0
rs892188	19	10409793	C	T	0.4105	1.20953e-11	-0.0895976	0.0132168	0.0728115	rs17677095	24	ICAM5	2338	intergenic	0.032	6	5	14	1	1	0
rs11088248	21	34672888	G	A	0.1859	0.000518098	-0.0732607	0.0211052	0.0675301	rs8178521	28	IL10RB	3348	intergenic	0.032	6	2	7	1	1	1
rs114037813	1	65452572	A	C	0.0328	0.00376188	0.0819984	0.0283	0.0991312	rs12046291	1	RP11-182I10.3	0	ncRNA_intronic	0.031	6	4	15	0	1	1
rs75079525	1	155978459	C	T	0.04274	1.91145e-05	-0.194627	0.045527	0.193092	rs35154152	2	SSR2	379	downstream	0.031	4	4	4	1	1	1
rs61859013	10	81846062	C	T	0.08549	0.00569292	0.0605922	0.0219143	0.0982034	rs2559728	14	TMEM254	0	intronic	0.031	6	4	5	1	1	1
rs11884411	2	60669494	T	C	0.4901	NA	NA	NA	0.0537682	rs1123573	3	BCL11A	8807	intergenic	0.03	7	5	15	1	1	1
rs1073814	3	45213859	A	T	0.2256	0.0175313	-0.0368679	0.0155209	0.0535688	rs13059329	4	RPS24P8	12191	intergenic	0.03	6	5	15	0	1	1
rs34101673	3	46197286	C	T	0.09245	1.73466e-21	0.264447	0.0277786	0.540859	rs34339943	4	CCR3	7809	intergenic	0.03	7	5	15	1	1	1
rs17885848	10	81316456	C	T	0.3529	3.81705e-10	0.0866515	0.0138391	0.709781	rs2559728	14	SFTPA2	0	UTR3	0.03	NA	5	15	1	1	1
17:43417273:G:T	17	43417273	G	T	0.1054	NA	NA	NA	0.260959	rs7218319	21	RNA5SP443	12409	intergenic	0.03	NA	5	15	0	1	1
rs453997	17	43727061	C	T	0.2396	NA	NA	NA	0.96339	rs7218319	21	CRHR1:RP11-105N13.4	0:0	ncRNA_intronic	0.03	NA	5	15	1	1	1
rs34552460	17	44568241	CT	C	0.2416	NA	NA	NA	0.910285	rs7218319	21	NSFP1	3733	intergenic	0.03	NA	5	15	0	1	1
rs181520750	19	10409366	C	T	0.01789	0.0206886	-0.194546	0.0840872	0.181729	rs17677095	24	ICAM5	1911	intergenic	0.03	5	5	14	1	1	0
rs2154951	21	35400158	G	C	0.3638	0.00052456	-0.0594755	0.0171503	0.0552854	rs75586969	28	MRPS6	45365	intergenic	0.03	4	5	15	0	1	1
rs563907167	1	156204309	A	AT	0.04871	NA	NA	NA	0.129548	rs74964948	2	PMF1-BGLAP:PMF1	0:0	intronic	0.029	NA	4	4	1	1	1
rs2014591	3	45848462	C	T	0.3897	NA	NA	NA	0.0863274	rs9875616	4	SLC6A20	10434	intergenic	0.029	NA	4	15	0	1	1
rs9854964	3	46294957	C	T	0.3489	3.16141e-15	0.105816	0.013421	0.11957	rs34339943	4	CCR3	0	intronic	0.029	7	9	15	1	1	1
rs6442007	3	46634529	T	A	0.02684	0.00598467	-0.081369	0.0296036	0.504734	rs139721302	4	TDGF1	0	intergenic	0.029	6	5	15	1	1	1
rs6870930	5	131110125	A	C	0.2614	NA	NA	NA	0.123634	rs10066378	8	CTC-432M15.3:FNIP1	0:0	intronic	0.029	7	5	5	1	1	1
rs493829	5	131297043	T	C	0.2654	NA	NA	NA	0.130011	rs10066378	8	ACSL6:AC034228.4	0:0	ncRNA_intronic	0.029	6	4	15	1	1	1
rs579459	9	136154168	T	C	0.2137	1.63569e-13	0.114673	0.0155475	0.438939	rs550057	13	ABO	3550	intergenic	0.029	4	2	13	0	1	1
rs17880816	10	81321192	T	G	0.05765	NA	NA	NA	0.120606	rs2559728	14	SFTPA2	1038	intergenic	0.029	NA	5	14	1	1	1
rs62073325	17	44619118	G	A	0.497	NA	NA	NA	0.263037	rs7218319	21	LRRC37A2:ARL17A	0:0	intronic	0.029	7	4	15	1	1	0
rs4480925	19	4726908	T	C	0.2366	0.00569253	0.0600146	0.0217052	0.133527	rs2277732	23	AC005783.1	516	upstream	0.029	5	5	15	1	1	1
rs146101094	21	35381552	G	T	0.01292	NA	NA	NA	0.0817789	rs75586969	28	LINC00649	31559	intergenic	0.029	5	5	15	0	0	1
rs75549687	3	46200926	G	C	0.1004	NA	NA	NA	0.48801	rs34339943	4	CCR3	4169	intergenic	0.028	7	5	15	1	1	1
rs10762866	10	81228430	G	A	0.16	0.0016191	0.0565635	0.0179427	0.246764	rs2559728	14	ZCCHC24	23046	intergenic	0.028	4	5	15	0	1	1
rs149112938	10	81450652	T	G	0.2396	NA	NA	NA	0.266692	rs2559728	14	RP11-119F19.2	0	ncRNA_intronic	0.028	7	5	15	0	1	1
rs61859215	10	82151148	G	A	0.1163	0.0188254	0.0452704	0.0192724	0.0951607	rs2559728	14	FAM213A	16436	intergenic	0.028	7	5	15	0	1	1
rs111064410	11	34427305	G	C	0.4612	NA	NA	NA	0.0536569	rs7949972	16	RP1-53C18.3	808	upstream	0.028	5	2	15	0	1	1
rs11032718	11	34503222	C	T	0.4046	2.09734e-10	0.0853885	0.0134385	0.4322	rs7949972	16	ELF5	0	intronic	0.028	6	7	15	1	1	1
rs78026984	17	44025592	G	C	0.2396	8.23817e-08	-0.115385	0.0215197	0.96339	rs7218319	21	MAPT	0	intronic	0.028	6	5	14	1	1	1
rs117014657	21	34593585	C	T	0.03678	0.00153817	0.156343	0.0493604	0.0545202	rs9636867	28	IFNAR2	8620	intergenic	0.028	7	5	15	1	1	1
rs11208544	1	65397561	G	C	0.1561	1.75685e-05	-0.076524	0.0178222	0.45643	rs12046291	1	JAK1	0	intronic	0.027	6	5	5	1	1	1
rs199679136	1	65467365	G	T	0.03777	NA	NA	NA	0.0945602	rs12046291	1	RP11-182I10.3	0	ncRNA_intronic	0.027	5	1	2	0	1	1
rs2215708	3	45311618	G	A	0.1332	0.000871031	-0.0652123	0.0195881	0.0944021	rs13059329	4	U3	14505	intergenic	0.027	4	5	15	0	1	1
rs115751482	3	46696287	T	C	0.0338	0.0088788	0.0880685	0.0336565	0.168691	rs139721302	4	SNORD77	4206	intergenic	0.027	7	5	15	0	1	1
rs112488486	5	131061504	T	C	0.2525	NA	NA	NA	0.126817	rs10066378	8	CTC-432M15.3:FNIP1	0:0	intronic	0.027	7	5	5	1	1	1
rs1500114	5	131138120	A	C	0.2147	NA	NA	NA	0.0767175	rs10066378	8	ACSL6	4562	intergenic	0.027	6	5	15	1	1	1
rs13253838	8	61123647	A	C	0.4205	0.0324736	-0.0278973	0.0130451	0.151134	rs1120591	12	CA8	0	intronic	0.027	6	4	15	1	1	1
rs11778772	8	61505211	G	T	0.2167	0.00241259	0.0449113	0.0148022	0.448641	rs1120591	12	RAB2A	0	intronic	0.027	7	2	4	1	1	1
rs10957152	8	61553686	A	G	0.2535	0.0048072	0.0412573	0.0146319	0.34779	rs1120591	12	RP11-91I20.3	4855	intergenic	0.027	7	14	15	0	1	1
rs139184348	10	81312521	G	A	0.08151	0.00853732	0.0656437	0.0249591	0.119558	rs2559728	14	SFTPA2	3086	intergenic	0.027	7	5	15	1	1	1
rs75716463	10	81656493	G	A	0.04573	NA	NA	NA	0.0703841	rs2559728	14	PGGT1BP2	3561	intergenic	0.027	7	13	15	0	1	1
rs7188200	16	89167094	T	C	0.2197	0.00896915	-0.0483591	0.0185055	0.278664	rs117169628	20	ACSF3	0	exonic	0.027	4	3	5	1	1	1
rs506974	3	146214081	C	A	0.2813	0.000255281	0.0501824	0.0137227	0.0818416	rs343320	5	PLSCR2	302	upstream	0.026	6	5	15	1	1	1
rs676944	5	131288468	G	A	0.2386	NA	NA	NA	0.14807	rs10066378	8	ACSL6:AC034228.4	0:0	ncRNA_intronic	0.026	5	4	15	1	1	1
rs28602660	9	136312071	G	A	0.0994	0.00100048	0.0757903	0.0230338	0.0942984	rs550057	13	ADAMTS13	0	intronic	0.026	6	5	15	1	1	1
rs146168778	10	81619058	A	G	0.1103	NA	NA	NA	0.0609407	rs2559728	14	NPAP1P2	1270	intergenic	0.026	7	14	15	1	0	1
rs7395059	11	34494569	C	T	0.1203	0.00471353	-0.0707602	0.0250391	0.225985	rs7949972	16	CAT	959	downstream	0.026	7	4	5	1	1	1
rs561075607	17	44040288	C	CA	0.2396	NA	NA	NA	0.941977	rs7218319	21	MAPT	0	intronic	0.026	NA	4	14	1	1	1
rs4002471	19	49215095	C	T	0.492	1.21656e-08	-0.0749919	0.0131625	0.436904	rs368565	25	MAMSTR	903	downstream	0.026	6	5	5	1	1	1
rs2096694	21	35371782	C	T	0.3141	0.00171304	0.0429659	0.0137011	0.11034	rs75586969	28	LINC00649	21789	intergenic	0.026	7	5	15	0	1	1
rs11714142	3	146394500	G	T	0.04374	NA	NA	NA	0.0755531	rs343320	5	PLSCR5	70496	intergenic	0.025	7	14	15	0	0	1
rs1579414	10	81327812	T	G	0.4125	9.50494e-09	-0.111153	0.019367	0.749892	rs2559728	14	SFTPA2	7658	intergenic	0.025	6	9	14	1	1	1
rs11076765	16	89164208	C	T	0.2177	3.36713e-06	-0.0730843	0.015727	0.269685	rs117169628	20	ACSF3	0	intronic	0.025	4	2	5	1	1	1
rs56316661	16	89309124	T	C	0.2127	NA	NA	NA	0.207371	rs117169628	20	ZNF778	13760	intergenic	0.025	6	5	5	0	1	1
rs373695612	17	44360349	A	G	0.2276	NA	NA	NA	0.892609	rs7218319	21	ARL17B	0	intronic	0.025	6	5	15	1	1	1
rs7255545	19	4724734	G	A	0.3728	1.36261e-16	0.169712	0.0205264	0.727547	rs2277732	23	DPP9	48	upstream	0.025	2b	1	1	1	1	1
rs62116069	19	50955753	G	C	0.494	NA	NA	NA	0.0784967	rs35617599	26	MYBPC2	0	intronic	0.025	6	4	14	1	1	0
rs9823840	3	45211624	C	T	0.2674	0.00913974	0.0368207	0.014125	0.059784	rs13059329	4	RPS24P8	9956	intergenic	0.024	5	5	15	0	1	1
rs67593080	5	131127571	G	GA	0.2614	NA	NA	NA	0.121486	rs10066378	8	CTC-432M15.3:FNIP1	0:0	intronic	0.024	NA	5	5	1	1	1
rs659118	8	61546275	A	G	0.3817	6.38171e-08	0.0704963	0.0130361	0.971713	rs1120591	12	RP11-91I20.3	0	ncRNA_exonic	0.024	NA	13	14	0	1	1
rs199585464	10	81442572	TA	T	0.07058	NA	NA	NA	0.134068	rs2559728	14	RP11-119F19.2	0	ncRNA_intronic	0.024	NA	4	5	0	1	0
rs17563923	17	43819450	G	A	0.2396	6.08178e-08	-0.116268	0.0214659	0.96339	rs7218319	21	CRHR1:RP11-105N13.4	0:0	ncRNA_intronic	0.024	1f	5	14	1	1	1
rs79765413	17	44022433	T	C	0.2396	NA	NA	NA	0.96339	rs7218319	21	MAPT	0	intronic	0.024	NA	4	14	1	1	1
rs62064661	17	44078892	G	A	0.2406	3.96603e-14	-0.12291	0.0162534	0.968522	rs7218319	21	MAPT	0	intronic	0.024	7	4	15	1	1	1
rs553497360	17	44282979	G	A	0.1998	NA	NA	NA	0.76793	rs7218319	21	KANSL1	0	intronic	0.024	NA	4	5	1	1	1
rs72977964	19	4680092	A	T	0.175	9.17566e-06	-0.0776542	0.0175065	0.0745442	rs2277732	23	DPP9:AC005594.3	0:0	ncRNA_intronic	0.024	5	4	4	1	1	1
rs117550413	13	113558373	G	A	0.08847	3.83719e-07	0.12182	0.0239951	0.266225	rs12585036	19	MCF2L	0	intronic	0.023	2b	4	15	1	1	1
rs8059972	16	89120943	A	G	0.1431	0.0174576	0.0575014	0.0241915	0.190028	rs117169628	20	CTD-2555A7.2	1569	intergenic	0.023	5	5	15	0	1	1
rs241043	17	43712619	A	T	0.04374	NA	NA	NA	0.118248	rs7218319	21	CRHR1-IT1:CRHR1:RP11-105N13.4	0:0:0	ncRNA_intronic	0.023	6	4	5	1	1	1
rs66755419	17	44012257	CG	C	0.2406	NA	NA	NA	0.958005	rs7218319	21	MAPT	0	intronic	0.023	NA	2	14	1	1	1
rs537614005	17	44094133	CA	C	0.2416	NA	NA	NA	0.963144	rs7218319	21	MAPT	0	intronic	0.023	NA	5	15	1	1	1
rs144428250	17	44515706	TA	T	0.2932	NA	NA	NA	0.613814	rs7218319	21	NSFP1	0	ncRNA_intronic	0.023	NA	15	15	0	1	0
rs12610026	19	10407849	G	A	0.4085	0.000175117	-0.0647885	0.0172657	0.0740983	rs17677095	24	ICAM5	394	downstream	0.023	7	5	14	1	1	0
rs3826838	19	49183284	G	A	0.1382	NA	NA	NA	0.144539	rs368565	25	SEC1P	0	ncRNA_exonic	0.023	1f	5	15	1	1	1
rs17881317	10	81318551	C	T	0.05666	0.000219986	0.153622	0.0415769	0.102203	rs2559728	14	SFTPA2	0	intronic	0.022	NA	1	15	1	1	1
rs3904714	10	81854487	C	A	0.3509	0.00730697	0.0362702	0.0135209	0.0825687	rs2559728	14	TMEM254	2173	intergenic	0.022	6	5	15	1	1	1
rs62060762	17	44133396	G	A	0.2406	2.07066e-13	-0.11963	0.0162891	0.968522	rs7218319	21	KANSL1	0	intronic	0.022	7	4	5	1	1	1
rs57833297	3	45930796	TA	T	0.1282	NA	NA	NA	0.789665	rs34339943	4	LZTFL1:CCR9	0:0	intronic	0.021	NA	1	15	1	1	1
rs1072755	3	45975983	A	G	0.4076	3.33028e-10	-0.0830046	0.0132119	0.243462	rs9875616	4	FYCO1	0	intronic	0.021	5	4	4	1	1	1
rs13070959	3	46591361	C	T	0.08549	5.29547e-13	0.167815	0.0232512	0.147251	rs139721302	4	LRRC2	0	intronic	0.021	2b	2	15	1	1	1
rs2319572	4	168747477	A	G	0.4066	9.43496e-08	-0.0699136	0.0130991	0.860707	rs11131812	7	RP11-521F1.1	84038	intergenic	0.021	5	7	15	0	0	1
rs475419	9	136148231	T	C	0.4195	NA	NA	NA	0.341363	rs550057	13	ABO	0	ncRNA_intronic	0.021	5	2	14	0	1	1
rs374808349	10	81288625	AT	A	0.2018	NA	NA	NA	0.245848	rs2559728	14	RP11-589B3.7	2237	intergenic	0.021	NA	14	15	0	1	1
rs556115834	17	44113392	T	A	0.2247	NA	NA	NA	0.877392	rs7218319	21	KANSL1	0	intronic	0.021	NA	4	4	1	1	1
rs2040390	3	46376501	T	C	0.2306	NA	NA	NA	0.237482	rs1542754	4	CCR2	18723	intergenic	0.02	5	2	15	0	1	1
rs546721927	3	46385526	A	G	0.03579	NA	NA	NA	0.192033	rs34339943	4	CCR2	9698	intergenic	0.02	NA	9	15	1	1	1
rs35568430	3	46455541	C	T	0.09344	NA	NA	NA	0.263317	rs34339943	4	CCRL2	1052	intergenic	0.02	5	2	15	1	1	1
rs4513594	4	168734959	T	G	0.4622	NA	NA	NA	0.669561	rs11131812	7	RP11-521F1.1	71520	intergenic	0.02	7	9	15	0	0	1
rs10794291	11	1094690	C	T	0.4901	0.00264418	0.0404591	0.013458	0.118259	rs12802931	15	MUC2	0	exonic	0.02	5	5	15	1	1	0
rs557143084	17	43819597	AC	A	0.2396	NA	NA	NA	0.96339	rs7218319	21	CRHR1:RP11-105N13.4	0:0	ncRNA_intronic	0.02	NA	5	14	1	1	1
rs10425839	19	4676140	T	G	0.3211	0.000108855	-0.0804173	0.0207799	0.145381	rs2277732	23	DPP9	0	UTR3	0.02	7	4	5	1	1	1
rs572855323	19	49226816	CA	C	0.4185	NA	NA	NA	0.215556	rs368565	25	RASIP1	0	intronic	0.02	NA	4	5	1	1	1
rs12627254	21	35368402	G	T	0.1412	NA	NA	NA	0.391876	rs75586969	28	LINC00649	18409	intergenic	0.02	7	5	15	0	1	1
rs2696475	17	43660197	T	C	0.4473	NA	NA	NA	0.0547804	rs7218319	21	DND1P1	3039	intergenic	0.019	5	3	5	0	1	1
rs4807621	19	4631964	T	C	0.2505	2.34489e-05	0.0641299	0.0151635	0.0600349	rs2277732	23	TNFAIP8L1	7565	intergenic	0.019	7	5	15	1	1	0
rs145268848	19	4745232	CT	C	0.1262	NA	NA	NA	0.128268	rs2277732	23	AC005783.1	18840	intergenic	0.019	NA	2	14	0	1	1
rs11208564	1	65456152	C	A	0.0328	NA	NA	NA	0.0991312	rs12046291	1	RP11-182I10.3	0	ncRNA_intronic	0.018	6	5	15	0	1	1
rs575127	1	65485647	G	A	0.08946	0.00171901	0.059342	0.0189294	0.171624	rs12046291	1	RNU6-1176P	3003	intergenic	0.018	NA	5	15	0	1	1
rs9862611	3	45931982	C	G	0.4105	3.38312e-10	0.115546	0.0183987	0.156907	rs34339943	4	LZTFL1:CCR9	0:0	intronic	0.018	5	1	15	1	1	1
rs71327052	3	46378309	A	G	0.07455	6.44615e-16	0.270599	0.0334876	0.361132	rs34339943	4	CCR2	16915	intergenic	0.018	5	5	15	0	1	1
rs11244035	9	136081319	C	T	0.1143	0.00926025	0.0748271	0.0287543	0.163603	rs550057	13	OBP2B	0	exonic	0.018	5	5	14	1	1	1
rs8176649	9	136147295	G	A	0.3797	0.000101673	-0.0517063	0.0133038	0.217617	rs550057	13	ABO	0	ncRNA_intronic	0.018	NA	2	14	0	1	1
rs9668516	12	133104306	A	T	0.3241	NA	NA	NA	0.203062	rs11614702	18	FBRSL1	0	intronic	0.018	5	4	5	1	1	0
rs62054815	17	43923266	G	A	0.2396	3.97157e-14	-0.122966	0.0162612	0.96339	rs7218319	21	MAPT-AS1:SPPL2C	0:0	exonic	0.018	5	5	15	1	1	1
rs7246953	19	10621108	G	A	0.171	5.76851e-06	0.0738442	0.0162842	0.0643116	rs34536443	24	S1PR5	2514	intergenic	0.018	2b	1	14	1	1	1
rs202155306	19	49211144	G	A	0.2903	NA	NA	NA	0.299238	rs368565	25	FUT2	1936	intergenic	0.018	6	5	5	1	1	1
rs2079054	5	131754462	C	T	0.2455	0.00913142	-0.0407932	0.015647	0.0712085	rs10066378	8	C5orf56	0	intronic	0.017	6	4	5	1	1	1
rs2572012	7	99484473	G	A	0.4682	0.0101953	-0.0332912	0.0129581	0.189867	rs2897075	11	TRIM4	0	intronic	0.017	NA	1	15	1	1	1
rs11003032	10	81246395	G	T	0.1262	0.00721602	0.0545909	0.0203189	0.176201	rs2559728	14	TPRX1P1	13026	intergenic	0.017	5	5	15	0	1	1
rs147017548	10	81324133	G	T	0.1382	0.00300486	0.0757954	0.0255441	0.247394	rs2559728	14	SFTPA2	3979	intergenic	0.017	7	7	14	1	1	1
rs72624262	12	133144867	C	T	0.3221	1.1907e-06	-0.0692408	0.0142554	0.147254	rs11614702	18	FBRSL1	0	intronic	0.017	5	3	5	1	1	0
rs117245307	17	47929884	G	A	0.03777	0.000398241	0.15502	0.0437756	0.859455	rs3848456	22	RP11-304F15.3	3684	intergenic	0.017	6	5	15	1	1	1
rs11208540	1	65392905	C	G	0.1541	NA	NA	NA	0.452371	rs12046291	1	JAK1	0	intronic	0.016	5	4	5	1	1	1
rs243045	2	60594228	G	A	0.327	0.0176392	0.0350224	0.0147581	0.0739796	rs1123573	3	AC007381.2	0	ncRNA_intronic	0.016	NA	5	15	0	1	1
rs55763532	3	46619970	A	G	0.02485	0.0154013	0.0758586	0.0313103	0.547403	rs139721302	4	LRRC2:TDGF1	0:0	intronic	0.016	7	1	14	1	1	1
rs17886626	10	81330476	A	C	0.2068	7.79363e-05	0.0904576	0.0228968	0.424862	rs2559728	14	SFTPA2	10322	intergenic	0.016	NA	8	9	0	1	1
rs4253591	10	81369197	C	T	0.05865	NA	NA	NA	0.12636	rs2559728	14	SFTPA1	1497	intergenic	0.016	5	5	15	1	1	1
rs9788110	12	113464930	C	T	0.3946	0.0381118	0.0274375	0.0132315	0.133	rs10850097	17	RP1-71H24.1	9373	intergenic	0.016	6	5	15	0	1	1
rs550296813	17	43666164	G	T	0.1213	NA	NA	NA	0.386176	rs7218319	21	DND1P1	1868	intergenic	0.016	NA	5	15	0	1	1
rs281428	19	10388324	C	T	0.3698	0.00128469	0.0457404	0.0142078	0.054316	rs142770866	24	CTD-2369P2.5:ICAM1	0:0	ncRNA_intronic	0.016	5	4	5	1	1	1
rs140735577	19	10412409	G	A	0.06262	NA	NA	NA	0.520646	rs142770866	24	ZGLP1	3069	intergenic	0.016	5	5	14	1	1	0
rs243042	2	60596078	T	C	0.3738	NA	NA	NA	0.0734233	rs1123573	3	AC007381.2	0	ncRNA_intronic	0.015	NA	5	15	0	0	1
rs368124274	3	46252708	T	G	0.1372	NA	NA	NA	0.183363	rs73062378	4	CCR3	0	intronic	0.015	6	5	15	1	1	1
rs111497072	17	43824201	G	A	0.2396	3.42279e-14	-0.122919	0.0162136	0.96339	rs7218319	21	CRHR1:RP11-105N13.4	0:0	ncRNA_intronic	0.015	6	5	14	1	1	1
rs10416143	19	10567862	G	A	0.1531	3.42773e-06	0.0737511	0.0158831	0.147248	rs34536443	24	PDE4A	0	intronic	0.015	4	4	5	1	1	1
rs2225345	20	6413941	G	C	0.4672	0.00602218	-0.0361714	0.0131697	0.459614	rs2326788	27	CASC20	13428	intergenic	0.015	6	5	15	0	0	1
rs6085592	20	6514817	C	T	0.2266	0.00788278	0.0427674	0.0160958	0.19434	rs2326788	27	CASC20	5710	intergenic	0.015	3a	1	15	0	0	1
rs79997810	21	34590250	G	A	0.03976	2.45795e-06	0.169171	0.0359054	0.0737465	rs9636867	28	IFNAR2	11955	intergenic	0.015	7	5	15	0	1	1
rs55698844	3	45832559	T	C	0.08549	2.07292e-05	-0.110289	0.0259083	0.0532269	rs9875616	4	SLC6A20	0	intronic	0.014	5	5	14	1	1	1
rs34906043	3	46094623	C	T	0.3221	NA	NA	NA	0.262358	rs34339943	4	XCR1	25388	intergenic	0.014	6	5	15	0	1	1
rs4859967	4	168670464	C	G	0.2455	0.00471823	0.0406925	0.014401	0.170601	rs11131812	7	RP11-521F1.1	7025	intergenic	0.014	5	9	15	0	0	0
rs71247019	10	81616690	G	A	0.04175	NA	NA	NA	0.075335	rs2559728	14	NPAP1P2	3638	intergenic	0.014	NA	7	15	1	1	1
rs2231828	11	34502345	T	C	0.4076	4.60478e-06	0.0822974	0.0179609	0.440305	rs7949972	16	ELF5	0	exonic	0.014	NA	7	15	1	1	1
rs7115064	11	34518858	A	G	0.1123	7.07764e-07	-0.0965437	0.0194675	0.203248	rs7949972	16	ELF5	0	intronic	0.014	7	5	15	1	1	1
rs4782325	16	89191474	G	A	0.2515	0.00209651	-0.0447985	0.0145629	0.256801	rs117169628	20	ACSF3	0	intronic	0.014	NA	4	5	1	1	1
rs1230100	17	43480848	G	C	0.496	0.00322698	-0.0491782	0.0166975	0.132036	rs7218319	21	ARHGAP27	0	intronic	0.014	7	4	4	1	1	1
rs12948216	17	43836673	C	T	0.2396	3.08965e-14	-0.123308	0.0162364	0.96339	rs7218319	21	CRHR1:RP11-105N13.4	0:0	ncRNA_intronic	0.014	6	5	14	1	1	1
rs62057119	17	43899736	G	A	0.2396	7.36442e-08	-0.115729	0.0215028	0.96339	rs7218319	21	CRHR1	0	intronic	0.014	5	5	15	1	1	0
rs62061851	17	44194891	C	T	0.2406	1.01998e-07	-0.1146	0.0215288	0.968522	rs7218319	21	KANSL1	0	intronic	0.014	6	2	5	1	1	1
rs2141301	17	44258954	G	C	0.2406	1.27238e-07	-0.114781	0.0217274	0.968522	rs7218319	21	KANSL1	0	intronic	0.014	NA	4	5	1	1	1
rs6140039	20	6584303	G	A	0.4105	0.0395735	-0.0370295	0.0179914	0.691304	rs2326788	27	CASC20	75196	intergenic	0.014	7	5	15	0	1	0
rs60674412	1	155000370	C	T	0.3608	NA	NA	NA	0.176945	rs79380792	2	DCST2	0	intronic	0.013	6	5	15	1	1	1
rs79777425	3	44750689	T	G	0.05467	NA	NA	NA	0.0854772	rs17638604	4	SOCS5P3	113	downstream	0.013	5	9	14	1	0	1
rs112043140	3	46585022	C	T	0.2137	0.025556	-0.0354054	0.0158563	0.0771032	rs73062378	4	LRRC2	0	intronic	0.013	7	4	15	1	1	1
rs1981556	12	113372961	C	G	0.3668	4.31293e-09	0.0808982	0.0137776	0.905848	rs10850097	17	RP1-71H24.1	0	ncRNA_intronic	0.013	7	5	15	1	1	0
rs7207047	17	43198998	G	A	0.3986	0.0187878	-0.0303828	0.0129304	0.0592507	rs7218319	21	PLCD3	0	intronic	0.013	1f	4	5	1	1	1
rs565370971	17	43681796	G	A	0.2097	NA	NA	NA	0.812971	rs7218319	21	RP11-707O23.5	2089	intergenic	0.013	NA	5	15	0	1	1
rs112003140	17	43980998	G	A	0.2396	NA	NA	NA	0.96339	rs7218319	21	MAPT	0	intronic	0.013	7	5	14	1	1	1
rs112647192	17	43994623	G	A	0.2396	4.9863e-14	-0.122499	0.0162633	0.96339	rs7218319	21	MAPT	0	intronic	0.013	4	4	14	1	1	1
17:44113426:C:G	17	44113426	C	G	0.1123	NA	NA	NA	0.0631719	rs7218319	21	KANSL1	0	intronic	0.013	6	4	4	1	1	1
rs3912061	17	44165098	C	T	0.2406	7.21225e-14	-0.1221	0.0163149	0.968522	rs7218319	21	KANSL1	0	intronic	0.013	NA	4	5	1	1	1
rs13067443	3	46696293	G	C	0.0338	NA	NA	NA	0.168691	rs139721302	4	SNORD77	4212	intergenic	0.012	7	5	15	0	1	1
rs11770546	7	99605369	G	A	0.3837	4.02352e-08	0.0718514	0.0130881	0.992154	rs2897075	11	ZKSCAN1	7834	intergenic	0.012	7	5	15	1	1	1
rs13261481	8	60701801	G	T	0.3996	NA	NA	NA	0.0535223	rs1120591	12	RP11-960H2.2	28978	intergenic	0.012	7	9	15	0	1	1
rs35688441	10	81722058	TA	T	0.1054	NA	NA	NA	0.129368	rs2559728	14	SFTPD	0	intronic	0.012	NA	9	15	1	1	1
rs80120913	17	44177755	C	G	0.2406	NA	NA	NA	0.968522	rs7218319	21	KANSL1	0	intronic	0.012	4	5	5	1	1	1
rs10824765	10	81239621	C	A	0.1571	0.00324903	0.054447	0.0184996	0.255174	rs2559728	14	TPRX1P1	19800	intergenic	0.011	5	5	15	0	1	1
rs61880851	11	34454529	G	A	0.2763	4.87477e-09	-0.0840933	0.0143715	0.462052	rs7949972	16	CIR1P3	1332	intergenic	0.011	2c	5	15	1	1	1
rs373558093	16	89309131	T	C	0.1282	0.000452683	0.127587	0.0363775	0.382302	rs117169628	20	ZNF778	13767	intergenic	0.011	6	5	5	0	1	1
rs2097276	3	46460794	G	T	0.1421	NA	NA	NA	0.170776	rs34339943	4	CCRL2	6305	intergenic	0.01	7	4	15	1	1	1
3:46480958:C:G	3	46480958	C	G	0.3221	NA	NA	NA	0.147253	rs1542754	4	LTF	0	exonic	0.01	5	4	15	1	1	1
rs9847378	3	46724517	C	T	0.0666	NA	NA	NA	0.062265	rs139721302	4	ALS2CL	0	intronic	0.01	5	4	15	1	1	1
rs4558895	4	168734154	G	A	0.4364	2.21928e-06	0.061287	0.0129506	0.753702	rs11131812	7	RP11-521F1.1	70715	intergenic	0.01	7	9	15	0	0	1
rs2405266	5	131466731	G	A	0.1143	0.000844774	0.073987	0.0221671	0.185141	rs10066378	8	AC063976.1	16452	intergenic	0.01	5	5	15	0	1	1
rs12554336	9	136128663	A	G	0.2207	9.82129e-05	-0.0577718	0.0148324	0.136164	rs550057	13	ABO:RP11-430N14.4	0:0	ncRNA_exonic	0.01	2b	2	14	0	1	1
rs1250764	10	81260439	G	A	0.2485	1.41613e-05	0.0684476	0.0157664	0.330613	rs2559728	14	TPRX1P1	698	upstream	0.01	5	5	14	1	1	1
rs189919357	16	89309136	A	G	0.1282	NA	NA	NA	0.382302	rs117169628	20	ZNF778	13772	intergenic	0.01	7	5	5	0	1	1
rs188710438	17	43573649	C	T	0.2416	NA	NA	NA	0.952657	rs7218319	21	LRRC37A4P	5035	intergenic	0.01	7	5	15	1	1	1
17:43945687:A:C	17	43945687	C	A	0.2396	NA	NA	NA	0.96339	rs7218319	21	MAPT-AS1	0	ncRNA_intronic	0.01	5	5	14	0	1	1
rs8078495	17	44000610	G	A	0.2396	NA	NA	NA	0.96339	rs7218319	21	MAPT	0	intronic	0.01	1f	5	14	1	1	1
rs2251034	19	49207792	G	A	0.4672	6.01094e-11	-0.0851291	0.0130098	0.541417	rs368565	25	FUT2	0	UTR3	0.01	7	4	5	1	1	1
rs6133326	20	6487727	G	A	0.4185	4.40669e-06	-0.0592877	0.0129133	0.87582	rs2326788	27	CASC20	0	ncRNA_intronic	0.01	5	7	15	0	1	1
rs531774242	20	6623109	AT	A	0.4384	NA	NA	NA	0.0761247	rs2326788	27	RP5-859D4.3	88795	intergenic	0.01	NA	5	15	0	0	1
rs2850000	21	34654049	C	T	0.4304	NA	NA	NA	0.468681	rs8178521	28	AP000295.9:IL10RB	0:0	intronic	0.01	5	4	4	1	1	1
rs10713071	21	35382853	T	TA	0.4632	NA	NA	NA	0.0554858	rs75586969	28	LINC00649	32860	intergenic	0.01	NA	5	15	0	1	1
rs45622439	2	60741520	G	A	0.3171	4.0958e-09	-0.0906131	0.0154097	0.303429	rs1123573	3	BCL11A	0	intronic	0.009	6	4	14	1	0	1
rs34401473	3	46189772	A	C	0.09443	NA	NA	NA	0.525957	rs34339943	4	FLT1P1	4602	intergenic	0.009	7	5	15	0	1	1
rs62248950	3	47371222	G	A	0.1899	NA	NA	NA	0.0618875	rs79152783	4	KLHL18	0	intronic	0.009	6	4	4	1	1	0
rs17883555	10	81314777	G	A	0.08151	0.00973732	0.064333	0.0248868	0.119558	rs2559728	14	SFTPA2	830	downstream	0.009	NA	5	15	1	1	1
rs569960394	10	81613129	G	C	0.03877	NA	NA	NA	0.0755233	rs2559728	14	NUTM2E	2496	intergenic	0.009	NA	15	15	1	1	1
rs12427406	12	113383802	T	A	0.2237	0.0480548	0.030505	0.0154309	0.114485	rs10850097	17	RP1-71H24.1:OAS3	0:0	ncRNA_intronic	0.009	2b	4	15	1	1	1
rs1902953	12	113500128	G	A	0.3241	0.0163366	-0.0342042	0.014244	0.0891121	rs10850097	17	DTX1	0	intronic	0.009	NA	2	14	1	1	1
rs11147190	12	133060079	A	C	0.4205	NA	NA	NA	0.522127	rs11614702	18	FBRSL1	6057	intergenic	0.009	5	5	14	1	1	1
rs148324357	16	89309140	T	C	0.17	NA	NA	NA	0.256043	rs117169628	20	ZNF778	13776	intergenic	0.009	7	5	5	0	1	1
rs81632	17	43710127	T	A	0.2396	NA	NA	NA	0.96339	rs7218319	21	CRHR1-IT1:CRHR1:RP11-105N13.4	0:0:0	ncRNA_intronic	0.009	6	4	5	1	1	1
rs13042469	20	6422123	C	T	0.493	1.39804e-05	0.0580887	0.0133717	0.38658	rs2326788	27	CASC20	5246	intergenic	0.009	6	14	15	0	0	1
rs72675457	1	65343562	C	T	0.04076	0.00226867	0.0837428	0.0274333	0.0613895	rs12046291	1	JAK1	0	intronic	0.008	5	2	4	1	1	1
rs56398705	3	46619615	C	G	0.02485	0.0132635	0.0775606	0.0313172	0.547403	rs139721302	4	LRRC2:TDGF1	0:0	intronic	0.008	4	1	14	1	1	1
17:43495235:C:G	17	43495235	C	G	0.1968	NA	NA	NA	0.687325	rs7218319	21	ARHGAP27	0	intronic	0.008	7	4	15	1	1	1
rs17688056	17	43763241	C	T	0.2396	NA	NA	NA	0.96339	rs7218319	21	CRHR1:RP11-105N13.4	0:0	ncRNA_intronic	0.008	6	5	14	1	1	1
rs75676226	17	43947171	G	A	0.2396	NA	NA	NA	0.96339	rs7218319	21	MAPT-AS1	0	ncRNA_intronic	0.008	5	5	14	0	1	1
rs576904891	17	44252468	G	A	0.1899	NA	NA	NA	0.722512	rs7218319	21	KANSL1	0	intronic	0.008	NA	4	5	1	1	1
rs536275664	17	44355138	G	A	0.1938	NA	NA	NA	0.729302	rs7218319	21	ARL17B	0	intronic	0.008	NA	5	15	1	1	1
rs62130319	19	49157255	C	T	0.334	0.00926376	0.0362465	0.0139294	0.232493	rs368565	25	SEC1P	0	ncRNA_intronic	0.008	7	5	15	1	1	1
rs735299	21	34664590	G	A	0.4811	1.01311e-05	0.0582614	0.0131982	0.386761	rs8178521	28	IL10RB	0	intronic	0.008	5	4	4	1	1	1
rs76190197	3	45565439	G	A	0.04771	NA	NA	NA	0.0583506	rs13059329	4	LARS2	0	intronic	0.007	7	4	4	1	1	1
rs182446816	7	99878306	T	C	0.2187	NA	NA	NA	0.152076	rs2897075	11	GATS	8450	intergenic	0.007	2b	5	15	1	1	1
rs7829407	8	61369006	G	A	0.1451	0.000134932	0.0692627	0.0181445	0.289479	rs1120591	12	RP11-163N6.2	0	ncRNA_intronic	0.007	7	5	15	0	1	1
rs6995515	8	61511366	A	C	0.3787	0.0020009	0.0530147	0.0171563	0.9919	rs1120591	12	RAB2A	0	intronic	0.007	5	4	5	1	1	1
rs28479961	9	136312074	G	T	0.1859	0.00605446	-0.0529438	0.0192886	0.0516769	rs550057	13	ADAMTS13	0	intronic	0.007	6	5	15	1	1	1
rs113585932	10	81232158	G	A	0.09742	0.0108024	0.0548284	0.0215095	0.085333	rs2559728	14	ZCCHC24	26774	intergenic	0.007	7	5	15	0	1	1
rs2913152	10	81291099	A	C	0.1551	NA	NA	NA	0.219966	rs2559728	14	RP11-589B3.7	4711	intergenic	0.007	5	14	15	0	1	1
rs79529820	10	81820529	A	T	0.1024	0.000396164	0.0712382	0.0201089	0.116372	rs2559728	14	TMEM254-AS1	0	ncRNA_intronic	0.007	6	5	15	0	1	1
rs12426349	12	133064494	C	T	0.1372	3.52394e-10	0.119277	0.0190119	0.177428	rs11614702	18	FBRSL1	1642	intergenic	0.007	5	2	14	1	1	1
rs2732588	17	44262950	A	G	0.4135	NA	NA	NA	0.235074	rs7218319	21	KANSL1	0	intronic	0.007	6	4	5	1	1	1
rs6697928	1	65592205	A	C	0.1889	NA	NA	NA	0.0725244	rs12046291	1	AK4	21026	intergenic	0.006	6	14	15	0	1	0
rs6664312	1	154778678	G	A	0.0825	0.000765669	-0.0788184	0.0234236	0.0649044	rs41264931	2	KCNN3	0	intronic	0.006	1f	5	13	1	1	1
3:46194769:A:G	3	46194769	G	A	0.09245	NA	NA	NA	0.540859	rs34339943	4	FLT1P1	9599	intergenic	0.006	7	5	15	0	1	1
3:46268536:A:T	3	46268536	A	T	0.07952	NA	NA	NA	0.432887	rs34339943	4	CCR3	0	intronic	0.006	6	5	15	1	1	1
rs11002992	10	81217062	G	A	0.2217	0.000285714	0.0767099	0.0211443	0.270799	rs2559728	14	ZCCHC24	11678	intergenic	0.006	7	5	15	0	1	1
rs2146962	11	34512562	C	G	0.4105	1.47783e-05	0.0766541	0.017695	0.400854	rs7949972	16	ELF5	0	intronic	0.006	5	5	15	1	1	1
rs191794112	16	89309141	G	A	0.1262	NA	NA	NA	0.391425	rs117169628	20	ZNF778	13777	intergenic	0.006	7	5	5	0	1	1
rs2279349	16	89350178	G	A	0.1799	0.00587854	-0.0474925	0.0172419	0.147785	rs117169628	20	ANKRD11	0	exonic	0.006	4	4	4	1	1	1
rs1052677	19	50886181	C	G	0.09046	NA	NA	NA	0.217408	rs35617599	26	NR1H2	0	UTR3	0.006	5	3	4	1	1	1
rs55730329	20	6422067	CT	C	0.4841	NA	NA	NA	0.361402	rs2326788	27	CASC20	5302	intergenic	0.006	NA	14	15	0	0	1
rs4682808	3	46148636	T	A	0.4135	NA	NA	NA	0.256436	rs9875616	4	FLT1P1	35213	intergenic	0.005	5	5	15	0	1	1
rs146375688	3	46388700	C	T	0.04871	NA	NA	NA	0.234128	rs34339943	4	CCR2	6524	intergenic	0.005	7	5	15	1	1	1
rs1910030	5	130892114	G	T	0.4841	0.0127993	-0.0406637	0.0163353	0.065825	rs10066378	8	RAPGEF6:CTC-432M15.3	0:0	intronic	0.005	6	5	5	1	1	1
rs36059133	8	61661544	A	T	0.2356	NA	NA	NA	0.0594295	rs1120591	12	CHD7	0	intronic	0.005	6	4	5	1	1	1
rs2758552	10	81691546	A	G	0.4622	0.0012677	0.040839	0.0126703	0.0674521	rs2559728	14	MBL1P	0	ncRNA_exonic	0.005	NA	5	14	1	1	1
11:1098637:A:G	11	1098637	G	A	0.3539	NA	NA	NA	0.121265	rs12802931	15	MUC2	0	intronic	0.005	NA	5	15	1	1	0
rs1732764	12	113451261	G	T	0.2197	NA	NA	NA	0.0759139	rs10850097	17	RP1-71H24.1	0	ncRNA_intronic	0.005	6	5	15	1	1	1
rs7194257	16	89167954	T	C	0.2684	0.000359869	-0.0514052	0.0144077	0.206021	rs117169628	20	ACSF3	0	intronic	0.005	5	4	4	1	1	1
rs7184755	16	89189912	C	T	0.2773	1.5846e-05	-0.0618597	0.0143307	0.300992	rs117169628	20	ACSF3	0	intronic	0.005	5	2	4	1	1	1
rs17563889	17	43818946	A	T	0.2396	7.46811e-08	-0.11591	0.0215465	0.96339	rs7218319	21	CRHR1:RP11-105N13.4	0:0	ncRNA_intronic	0.005	6	5	14	1	1	1
rs62061793	17	44171565	C	A	0.2406	2.27175e-07	-0.111647	0.0215718	0.968522	rs7218319	21	KANSL1	0	intronic	0.005	5	4	5	1	1	1
rs1819040	17	44219831	T	A	0.2416	NA	NA	NA	0.963308	rs7218319	21	KANSL1	0	intronic	0.005	3a	2	5	1	1	1
rs4997224	17	47775224	C	A	0.3489	NA	NA	NA	0.0519926	rs3848456	22	SLC35B1	3080	intergenic	0.005	6	5	5	1	1	1
rs36107724	19	10582707	AG	A	0.1511	NA	NA	NA	0.13911	rs34536443	24	PDE4A	2401	intergenic	0.005	NA	5	5	1	0	0
rs112106368	3	45400163	C	T	0.2962	0.00352055	-0.0413379	0.0141655	0.599959	rs13059329	4	LARS2	29834	intergenic	0.004	7	5	15	0	1	1
rs1126478	3	46501213	T	C	0.3489	5.20485e-11	0.0906672	0.0138108	0.0866515	rs34339943	4	LTF	0	exonic	0.004	5	5	14	1	1	1
rs149381181	8	61657412	T	TA	0.2356	NA	NA	NA	0.0616727	rs1120591	12	CHD7	0	intronic	0.004	NA	4	5	1	1	1
rs145526382	9	136121623	C	T	0.03678	0.00122793	0.134292	0.0415467	0.103249	rs550057	13	ABO:RP11-430N14.4	4164:4164	intergenic	0.004	5	5	14	0	1	1
rs556862067	12	133049751	G	A	0.174	NA	NA	NA	0.152018	rs11614702	18	MUC8	0	exonic	0.004	NA	5	14	1	1	0
rs3096301	16	89376330	C	T	0.2694	0.00843922	-0.0416	0.0157936	0.167145	rs117169628	20	ANKRD11	0	intronic	0.004	NA	4	5	1	1	1
rs1879582	17	43570680	C	T	0.1988	NA	NA	NA	0.743942	rs7218319	21	PLEKHM1	2564	intergenic	0.004	6	5	15	1	1	1
rs143172290	17	47828835	G	A	0.06064	4.00169e-10	0.188451	0.030133	0.472006	rs3848456	22	FAM117A	0	intronic	0.004	6	5	5	1	1	1
rs7255544	19	4724733	G	A	0.2555	0.0154379	0.0554607	0.0228993	0.148753	rs2277732	23	DPP9	47	upstream	0.004	2b	1	1	1	1	1
rs60733766	19	10393377	TG	T	0.2316	NA	NA	NA	0.133626	rs17677095	24	CTD-2369P2.5:ICAM1	0:0	ncRNA_intronic	0.004	NA	4	5	1	1	1
rs9982088	21	34686841	A	G	0.2913	1.00257e-06	-0.0717296	0.0146652	0.400016	rs8178521	28	AP000295.10	4354	intergenic	0.004	5	5	15	1	1	1
rs34354138	3	46378383	G	T	0.3936	8.31992e-20	-0.116703	0.0128119	0.317718	rs1542754	4	CCR2	16841	intergenic	0.003	5	5	15	0	1	1
rs6801759	3	46585153	G	C	0.2724	NA	NA	NA	0.0513745	rs73062378	4	LRRC2	0	intronic	0.003	6	4	15	1	1	1
rs6845075	4	168732980	C	T	0.4066	1.35689e-07	0.0691444	0.0131179	0.860707	rs11131812	7	RP11-521F1.1	69541	intergenic	0.003	7	14	15	0	0	1
rs1859085	5	131760079	A	G	0.1392	1.22928e-08	-0.105708	0.0185596	0.966485	rs10066378	8	C5orf56:AC116366.5	0:0	ncRNA_intronic	0.003	5	2	7	1	1	1
rs532850507	7	99937961	CA	C	0.4503	NA	NA	NA	0.135534	rs2897075	11	PMS2P1:STAG3L5P:STAG3L5P-PVRIG2P-PILRB:PILRB	0:0:0:0	ncRNA_intronic	0.003	NA	4	5	1	1	1
rs35651015	8	61661545	A	T	0.2356	NA	NA	NA	0.0594295	rs1120591	12	CHD7	0	intronic	0.003	6	4	5	1	1	1
rs12572830	10	81291998	A	G	0.1561	NA	NA	NA	0.220745	rs2559728	14	RP11-589B3.7	5610	intergenic	0.003	7	14	15	0	1	1
rs6584460	10	81781819	G	T	0.3171	0.00633443	0.0378392	0.0138608	0.146632	rs2559728	14	C1DP3	2673	intergenic	0.003	7	14	15	0	1	1
rs76544231	12	133061156	G	A	0.08151	0.00791742	-0.0739542	0.0278487	0.0814215	rs11614702	18	FBRSL1	4980	intergenic	0.003	5	5	14	1	1	1
rs179504	16	89408449	A	G	0.4682	NA	NA	NA	0.0723546	rs117169628	20	ANKRD11	0	intronic	0.003	NA	4	5	1	1	1
rs1635286	17	43776458	G	A	0.2266	NA	NA	NA	0.0819134	rs7218319	21	CRHR1:RP11-105N13.4	0:0	ncRNA_intronic	0.003	NA	9	14	1	1	1
rs61454121	3	46148635	TA	T	0.3628	NA	NA	NA	0.23105	rs34339943	4	FLT1P1	35214	intergenic	0.002	NA	5	15	0	1	1
rs17286758	3	46586622	T	C	0.08549	6.92102e-12	0.15652	0.0228187	0.147251	rs139721302	4	LRRC2	0	exonic	0.002	1f	4	15	1	1	1
rs1356514	4	168639521	A	G	0.2565	0.00171191	0.0454205	0.0144829	0.169005	rs11131812	7	RP11-521F1.1	23508	intergenic	0.002	NA	5	15	0	0	1
rs2572011	7	99487071	C	T	0.4225	NA	NA	NA	0.170169	rs2897075	11	TRIM4	0	intronic	0.002	NA	4	5	1	1	1
rs35922186	7	99603721	A	T	0.3867	NA	NA	NA	0.972386	rs2897075	11	ZKSCAN1	9482	intergenic	0.002	6	5	15	1	1	1
rs7820393	8	61412809	T	C	0.3986	2.07262e-07	0.068384	0.0131692	0.924051	rs1120591	12	RP11-163N6.2	0	ncRNA_intronic	0.002	4	5	15	0	1	1
rs11003025	10	81238738	A	T	0.1262	0.0127687	0.0651089	0.0261465	0.176201	rs2559728	14	TPRX1P1	20683	intergenic	0.002	5	7	15	0	1	1
rs112651625	11	34365005	G	C	0.01193	NA	NA	NA	0.053111	rs7949972	16	ABTB2	0	NA	0.002	2b	5	5	1	0	1
rs554518	11	34456188	T	C	0.1501	2.43691e-05	0.0785663	0.0186151	0.09376	rs7949972	16	CIR1P3	2991	intergenic	0.002	6	5	15	1	1	1
rs1293749	12	113442257	C	G	0.3082	0.000106548	0.0595258	0.0153608	0.484207	rs10850097	17	RP1-71H24.1:OAS2	0:0	ncRNA_intronic	0.002	7	4	4	1	1	1
rs11147271	12	133079987	G	A	0.2753	0.00193332	0.0459725	0.0148285	0.412631	rs11614702	18	FBRSL1	0	intronic	0.002	5	5	7	1	1	0
rs3751298	12	133088255	C	T	0.166	NA	NA	NA	0.121206	rs11614702	18	FBRSL1	0	intronic	0.002	5	4	5	1	1	0
rs75691066	17	44045585	C	A	0.2406	1.28097e-06	-0.112176	0.023164	0.968522	rs7218319	21	MAPT	0	intronic	0.002	NA	4	15	1	1	1
rs549030526	17	44244896	C	G	0.2117	NA	NA	NA	0.836365	rs7218319	21	KANSL1	0	intronic	0.002	NA	2	5	1	1	1
rs35347274	19	10414112	C	CT	0.2545	NA	NA	NA	0.0835017	rs34536443	24	ZGLP1	1366	intergenic	0.002	NA	5	5	1	1	0
rs13049682	21	35273311	C	T	0.2187	0.019043	-0.0375424	0.0160117	0.0540556	rs75586969	28	AP000304.12	0	intronic	0.002	7	4	5	1	1	1
rs11003031	10	81246308	C	T	0.1262	0.00716727	0.0546369	0.0203189	0.176201	rs2559728	14	TPRX1P1	13113	intergenic	0.001	6	5	15	0	1	1
rs2758539	10	81654436	G	A	0.3966	5.13137e-07	0.0669987	0.0133428	0.212228	rs2559728	14	PGGT1BP2	1504	intergenic	0.001	6	13	15	0	1	1
rs11815284	10	82023142	G	T	0.1352	NA	NA	NA	0.110367	rs2559728	14	MAT1A	8433	intergenic	0.001	6	5	15	1	1	1
rs532451769	12	133049754	G	A	0.175	NA	NA	NA	0.151941	rs11614702	18	MUC8	0	splicing	0.001	NA	5	14	1	1	0
rs545799199	12	133049794	G	A	0.1571	NA	NA	NA	0.118775	rs11614702	18	MUC8	0	splicing	0.001	NA	5	14	1	1	0
rs536025976	1	65465676	GT	GTT	0.165	NA	NA	NA	0.108561	rs12046291	1	RP11-182I10.3	0	NA	NA	NA	5	15	0	0	1
rs566558617	1	154862559	T	TCCCCCA	0.4274	NA	NA	NA	0.10303	rs61811895	2	KCNN3	19802	intergenic	NA	NA	5	15	0	1	1
rs555239671	1	154994042	TAACAAC	T	0.3062	NA	NA	NA	0.232864	rs61811895	2	DCST2	0	intronic	NA	NA	5	15	1	1	1
rs373633908	1	155084186	T	TC	0.0666	NA	NA	NA	0.277188	rs35154152	2	Y_RNA	8779	intergenic	NA	6	5	15	0	1	1
rs537064043	1	155212410	ATT	ATTT	0.2992	NA	NA	NA	0.318622	rs35154152	2	GBA	0	intronic	NA	NA	2	5	1	1	1
1:155428508:AAACC:AAACCAACC	1	155428508	AAACC	AAACCAACC	0.1093	NA	NA	NA	0.102653	rs35154152	2	ASH1L	0	intronic	NA	NA	4	5	1	0	1
rs542563419	1	155637694	AATAC	AATACATAC	0.09642	NA	NA	NA	0.0529532	rs35154152	2	MSTO1:MSTO2P:YY1AP1	0:0:0	NA	NA	NA	4	4	1	0	1
rs558326393	1	155729756	TTA	TTATA	0.06262	NA	NA	NA	0.175577	rs35154152	2	GON4L	0	intronic	NA	NA	4	4	1	0	1
rs565457672	1	155737425	AAC	AACAC	0.03777	NA	NA	NA	0.103173	rs41264931	2	GON4L	0	intronic	NA	NA	4	4	1	0	1
rs530346874	1	156204913	ATT	AT	0.33	NA	NA	NA	0.124157	rs74964948	2	PMF1-BGLAP:PMF1	0:0	NA	NA	NA	4	4	1	1	1
rs575300597	3	45204460	TTTTTGTTTTG	TTTTTG	0.4443	NA	NA	NA	0.0824005	rs13059329	4	RPS24P8	2792	intergenic	NA	NA	5	15	0	0	1
rs544299067	3	45343309	AT	ATT	0.165	NA	NA	NA	0.071321	rs13059329	4	U3	46196	intergenic	NA	NA	9	9	0	0	1
3:45357945:CAAA:CAAAAA	3	45357945	CAAA	CAAAAA	0.1153	NA	NA	NA	0.141361	rs13059329	4	U3	60832	intergenic	NA	NA	5	14	0	0	1
3:45357945:CAAA:CAAAA	3	45357945	CAAA	CAAAA	0.2654	NA	NA	NA	0.141361	rs13059329	4	U3	60832	intergenic	NA	NA	5	14	0	0	1
rs138696116	3	45422417	AT	ATT	0.07753	NA	NA	NA	0.124018	rs13059329	4	LARS2	7580	intergenic	NA	NA	5	15	1	0	1
rs530443742	3	45610972	AT	ATTT	0.4125	NA	NA	NA	0.0819072	rs73062378	4	LIMD1	0	intergenic	NA	NA	5	15	1	1	1
rs533571570	3	45610972	ATTT	ATT	0.4016	NA	NA	NA	0.0819072	rs73062378	4	LIMD1	0	intergenic	NA	NA	5	15	1	1	1
rs550611082	3	45627762	ATT	AT	0.4871	NA	NA	NA	0.12373	rs73062378	4	LIMD1	0	intergenic	NA	NA	5	15	1	1	1
rs566864278	3	45691201	CATAT	CATATAT	0.2346	NA	NA	NA	0.0577027	rs73062378	4	LIMD1	0	NA	NA	NA	5	5	1	1	1
rs146521970	3	45693419	CG	TG	0.02783	NA	NA	NA	0.0537461	rs73062378	4	LIMD1	0	intronic	NA	NA	5	5	1	0	1
rs575276232	3	45985688	CTG	CTGTG	0.01392	NA	NA	NA	0.0920915	rs34339943	4	FYCO1:CXCR6	0:0	NA	NA	NA	1	5	1	0	1
rs572323861	3	46068389	AT	ATT	0.0994	NA	NA	NA	0.748443	rs34339943	4	XCR1	0	intronic	NA	NA	5	15	1	0	1
rs540662638	3	46110273	CGTGT	CGT	0.4115	NA	NA	NA	0.139377	rs9875616	4	XCR1	41038	intergenic	NA	NA	1	15	0	1	1
rs559330164	3	46121561	TA	TAA	0.1809	NA	NA	NA	0.0519974	rs34339943	4	XCR1	52326	intergenic	NA	NA	5	15	0	1	1
rs550886608	3	46332624	ATT	AT	0.2704	NA	NA	NA	0.100574	rs1542754	4	UQCRC2P1	19457	NA	NA	NA	5	15	0	1	1
3:46489859:TAA:TAAA	3	46489859	TAA	TAAA	0.09443	NA	NA	NA	0.148659	rs34339943	4	LTF	0	intronic	NA	NA	4	15	1	1	1
3:46489859:TAA:TAAAA	3	46489859	TAA	TAAAA	0.3678	NA	NA	NA	0.148659	rs34339943	4	LTF	0	intronic	NA	NA	4	15	1	0	1
3:46575265:T:TTTG	3	46575265	T	TTTG	0.02485	NA	NA	NA	0.213267	rs139721302	4	LRRC2	0	NA	NA	NA	4	15	1	0	1
rs558271157	3	146593426	AT	ATT	0.3032	NA	NA	NA	0.20186	rs343320	5	RP11-649A16.1	34045	NA	NA	NA	9	15	0	0	0
rs542383502	4	168820118	AAAGAAAAAAAG	A	0.2107	NA	NA	NA	0.19488	rs11131812	7	RP11-310I9.1	47706	intergenic	NA	NA	5	15	0	0	0
rs59761236	4	168820121	AG	A	0.2107	NA	NA	NA	0.19488	rs11131812	7	RP11-310I9.1	47703	intergenic	NA	NA	5	15	0	0	0
rs551682129	4	168820470	CAA	CA	0.2555	NA	NA	NA	0.137002	rs11131812	7	RP11-310I9.1	47354	intergenic	NA	NA	5	15	0	0	0
rs397756017	5	131089869	CTT	CT	0.1173	NA	NA	NA	0.16666	rs10066378	8	CTC-432M15.3:FNIP1	0:0	intronic	NA	NA	4	5	1	1	1
rs113546155	5	131374882	CT	CTT	0.1372	NA	NA	NA	0.163367	rs10066378	8	IL3	21339	NA	NA	NA	9	15	0	1	1
5:131431656:GATTCATTC:GATTCATTCATTC	5	131431656	GATTCATTC	GATTCATTCATTC	0.2773	NA	NA	NA	0.106228	rs10066378	8	snoZ6	15829	intergenic	NA	NA	2	15	0	1	1
rs536280741	5	131751231	GGTTT	GGTTTGTTT	0.04771	NA	NA	NA	0.243387	rs10066378	8	C5orf56	0	intronic	NA	NA	2	7	1	0	1
rs545869424	7	75281330	GA	GAA	0.07157	NA	NA	NA	0.346863	rs12534422	10	HIP1	0	intronic	NA	NA	5	15	1	0	1
rs556502302	7	75290593	TAA	TA	0.2763	NA	NA	NA	0.139839	rs12534422	10	HIP1	0	NA	NA	NA	5	15	1	0	1
rs541912242	7	75293391	TAC	TACAC	0.3926	NA	NA	NA	0.287367	rs12534422	10	HIP1	0	intronic	NA	NA	5	15	1	1	1
rs550529363	7	75293603	CATATATGTATGT	CATATGTATGT	0.1292	NA	NA	NA	0.202866	rs12534422	10	HIP1	0	NA	NA	NA	5	15	1	1	1
7:99534469:CTTTA:CTTTATTTA	7	99534469	CTTTA	CTTTATTTA	0.2843	NA	NA	NA	0.130226	rs2897075	11	RP4-604G5.1	0	ncRNA_intronic	NA	NA	5	14	1	1	1
7:99534469:CTTTA:CTTTATTTATTTA	7	99534469	CTTTA	CTTTATTTATTTA	0.2018	NA	NA	NA	0.130226	rs2897075	11	RP4-604G5.1	0	ncRNA_intronic	NA	NA	5	14	1	1	1
rs565356319	7	99608894	TCTTC	TCTTCCTTC	0.175	NA	NA	NA	0.147041	rs2897075	11	ZKSCAN1	4309	intergenic	NA	NA	5	15	1	1	1
rs554563450	7	99654091	ATTT	ATTTT	0.2853	NA	NA	NA	0.233711	rs2897075	11	ZSCAN21	0	intronic	NA	NA	4	5	1	1	1
rs529211522	7	99785015	CTT	CT	0.2704	NA	NA	NA	0.168015	rs2897075	11	STAG3	0	intronic	NA	NA	5	15	1	1	1
rs71525859	7	99826661	CAAA	CAAAA	0.2664	NA	NA	NA	0.21089	rs2897075	11	GATS:GATS	0:0	ncRNA_intronic	NA	NA	4	5	1	1	1
rs566139838	7	99973353	TCAAA	TCAAACAAA	0.1243	NA	NA	NA	0.0517718	rs2897075	11	PILRA	0	intronic	NA	NA	1	15	1	1	1
rs200359318	8	61200405	AT	ATT	0.1213	NA	NA	NA	0.09609	rs1120591	12	CA8	6433	intergenic	NA	NA	5	15	1	0	1
8:61233589:TA:TAA	8	61233589	TA	TAA	0.2873	NA	NA	NA	0.159622	rs1120591	12	CA8	39617	intergenic	NA	NA	5	15	0	1	1
rs561255004	8	61310875	AT	ATT	0.1491	NA	NA	NA	0.0956352	rs1120591	12	RP11-163N6.2	0	NA	NA	NA	5	15	0	0	1
rs550551892	8	61331626	ATATT	ATATTTATT	0.2137	NA	NA	NA	0.440976	rs1120591	12	RP11-163N6.2	0	NA	NA	NA	14	15	0	1	0
rs548523848	8	61413458	A	ATTATTAATT	0.3976	NA	NA	NA	0.91963	rs1120591	12	RP11-163N6.2	0	ncRNA_intronic	NA	NA	5	15	0	1	1
rs544707032	8	61498855	CAA	CA	0.01988	NA	NA	NA	1	rs1120591	12	RAB2A	0	intronic	NA	NA	4	4	1	0	1
rs540353477	8	61506483	TAAAA	TAAAAA	0.3976	NA	NA	NA	0.927407	rs1120591	12	RAB2A	0	intronic	NA	NA	4	4	1	1	1
rs529284604	9	136041865	GC	GCC	0.2515	NA	NA	NA	0.057032	rs550057	13	GBGT1	2532	intergenic	NA	NA	5	14	1	0	1
rs559800854	9	136062084	CA	CAA	0.34	NA	NA	NA	0.190543	rs550057	13	OBP2B	18579	intergenic	NA	NA	5	14	0	0	1
rs587679051	9	136151925	AAAAAAT	AAAAAATAAAAAT	0.2127	NA	NA	NA	0.0867081	rs550057	13	ABO	1307	NA	NA	NA	1	13	0	1	1
9:136363124:T:TAAAAAAAA	9	136363124	TAAAAAAAA	T	0.1819	NA	NA	NA	0.0726478	rs550057	13	TMEM8C	16583	intergenic	NA	NA	5	15	0	1	1
rs555626266	10	81224999	TA	TCA	0.01988	NA	NA	NA	0.236027	rs2559728	14	ZCCHC24	19615	intergenic	NA	NA	5	15	0	0	1
rs61862512	10	81231849	GCA	TCA	0.01889	NA	NA	NA	0.0775142	rs2559728	14	ZCCHC24	26465	intergenic	NA	NA	5	15	0	0	1
rs577499509	10	81384447	CTTTTGAT	C	0.1382	NA	NA	NA	0.108482	rs2559728	14	RP11-589B3.6	4065	intergenic	NA	NA	9	15	1	0	1
rs576191351	10	81384458	TAAAGA	T	0.1382	NA	NA	NA	0.108482	rs2559728	14	RP11-589B3.6	4054	intergenic	NA	NA	9	15	1	0	1
rs377027749	10	81397484	G	GA	0.3708	NA	NA	NA	0.676638	rs2559728	14	RP11-589B3.6	5539	intergenic	NA	NA	7	15	0	1	1
rs375008761	10	81397485	C	CA	0.3708	NA	NA	NA	0.676638	rs2559728	14	RP11-589B3.6	5540	intergenic	NA	NA	7	15	0	1	1
rs35915342	10	81410267	CT	TT	0.4304	NA	NA	NA	0.150652	rs2559728	14	RP11-506M13.3	10379	intergenic	NA	NA	14	15	0	0	0
rs564003132	10	81594423	TA	TAA	0.05169	NA	NA	NA	0.100646	rs2559728	14	NUTM2E	6690	intergenic	NA	NA	5	15	1	0	0
rs540071622	10	81645611	CA	CAAA	0.3986	NA	NA	NA	0.207323	rs2559728	14	PGGT1BP2	6292	intergenic	NA	NA	13	15	0	1	1
rs533439155	10	81749463	CA	CAA	0.1382	NA	NA	NA	0.0694524	rs2559728	14	RP11-479O17.7	6466	intergenic	NA	NA	5	15	1	1	1
rs550030089	10	81785680	CTA	CTATA	0.09245	NA	NA	NA	0.103128	rs2559728	14	C1DP3	761	upstream	NA	NA	14	15	0	1	1
rs527968861	10	81785680	CTA	CTGTA	0.2883	NA	NA	NA	0.103128	rs2559728	14	C1DP3	761	upstream	NA	NA	14	15	0	1	1
rs11813172	10	81813407	GA	AA	0.1998	NA	NA	NA	0.128242	rs2559728	14	TMEM254-AS1	0	ncRNA_intronic	NA	NA	5	15	0	1	1
rs533981943	10	81861388	TAA	TA	0.4831	NA	NA	NA	0.0515421	rs2559728	14	TMEM254	9074	intergenic	NA	NA	2	15	1	0	1
rs551594787	10	81989464	CAAAA	CAAA	0.2942	NA	NA	NA	0.139568	rs2559728	14	RP11-40F6.1	3955	intergenic	NA	NA	5	15	0	0	1
rs552066373	10	82161453	GTT	GT	0.165	NA	NA	NA	0.0877112	rs2559728	14	FAM213A	6131	NA	NA	NA	5	15	1	0	1
11:1154073:A:ACCCCCC	11	1154073	A	ACCCCCC	0.2247	NA	NA	NA	0.056845	rs12802931	15	MUC5AC	0	intronic	NA	NA	3	15	1	0	1
rs577293547	11	34381747	GT	GTT	0.2425	NA	NA	NA	0.0755554	rs7949972	16	ABTB2	2191	NA	NA	NA	5	15	1	0	1
rs199900950	11	34405184	TA	TAA	0.06461	NA	NA	NA	0.221778	rs7949972	16	RP1-53C18.3	21025	intergenic	NA	NA	5	15	0	1	1
11:34465118:CT:CTT	11	34465118	CT	CTT	0.1292	NA	NA	NA	0.135029	rs7949972	16	CAT	0	NA	NA	NA	2	5	1	1	1
11:34465118:CT:CTTT	11	34465118	CT	CTTT	0.07356	NA	NA	NA	0.135029	rs7949972	16	CAT	0	NA	NA	NA	2	5	1	1	1
rs546069253	12	133112676	GGTGT	GGT	0.2773	NA	NA	NA	0.0824611	rs11614702	18	FBRSL1	0	intronic	NA	NA	4	5	1	1	0
rs531698602	13	113516312	G	GTAAGGTGTCACAGCAGGCG	0.4205	NA	NA	NA	0.146677	rs12585036	19	ATP11A	0	intronic	NA	NA	4	4	1	0	1
rs563663111	13	113518278	C	CA	0.2306	NA	NA	NA	0.162077	rs12585036	19	ATP11A	0	intronic	NA	NA	4	5	1	0	1
rs568620341	13	113529806	GTTTT	GTTT	0.2157	NA	NA	NA	0.220181	rs12585036	19	ATP11A	0	NA	NA	NA	4	5	1	0	1
rs549873832	16	89126384	TCAAA	TCAAACAAA	0.08847	NA	NA	NA	0.238713	rs117169628	20	CTD-2555A7.2	7010	intergenic	NA	NA	5	14	0	1	1
rs201638514	16	89144716	G	GCCCCT	0.09145	NA	NA	NA	0.242639	rs117169628	20	ACSF3	10066	intergenic	NA	NA	5	15	0	1	1
rs56749216	16	89157571	GG	CG	0.4553	NA	NA	NA	0.0912071	rs117169628	20	ACSF3	0	intronic	NA	NA	5	13	1	1	1
rs371185851	17	43568278	T	TGA	0.1948	NA	NA	NA	0.736871	rs7218319	21	PLEKHM1	162	upstream	NA	NA	1	1	1	1	1
rs559943616	17	43568280	G	GA	0.1948	NA	NA	NA	0.736871	rs7218319	21	PLEKHM1	164	upstream	NA	NA	1	1	1	1	1
rs554088049	17	43684267	AT	ATT	0.2416	NA	NA	NA	0.963144	rs7218319	21	RPS26P8	1641	intergenic	NA	NA	14	15	0	1	1
rs544627681	17	43934407	GTTGT	GTTGTTTGT	0.1471	NA	NA	NA	0.0659175	rs7218319	21	MAPT-AS1	0	ncRNA_intronic	NA	NA	5	14	1	1	1
rs561861374	17	43956139	AAAAAT	AAAAATAAAAT	0.2386	NA	NA	NA	0.958158	rs7218319	21	MAPT-AS1	0	ncRNA_intronic	NA	NA	14	14	0	1	1
rs560059799	17	43982062	CTT	CTTT	0.02187	NA	NA	NA	0.96339	rs7218319	21	MAPT	0	NA	NA	NA	5	14	1	0	1
rs565164746	17	44006453	CT	CTT	0.2396	NA	NA	NA	0.96339	rs7218319	21	MAPT	0	intronic	NA	NA	5	14	1	1	1
rs534805662	17	44009456	GA	GAA	0.2445	NA	NA	NA	0.915848	rs7218319	21	MAPT	0	intronic	NA	NA	5	14	1	1	1
rs569437848	17	44043092	CAA	CA	0.3211	NA	NA	NA	0.109473	rs7218319	21	MAPT	0	NA	NA	NA	5	14	1	1	1
rs552010372	17	44066252	AAAACAAAC	AAAACAAACAAAC	0.04672	NA	NA	NA	0.968522	rs7218319	21	MAPT	0	intronic	NA	NA	4	15	1	0	1
rs5820607	17	44107956	GA	GAA	0.171	NA	NA	NA	0.0533727	rs7218319	21	KANSL1	0	NA	NA	NA	3	4	1	1	1
rs542691297	17	44339725	CTCT	CTCTTCT	0.1501	NA	NA	NA	0.0858384	rs7218319	21	RP11-259G18.3	1752	NA	NA	NA	5	5	0	1	1
rs552993305	19	4651004	GTAATAA	GTAA	0.2495	NA	NA	NA	0.0559373	rs2277732	23	TNFAIP8L1:C19orf10	0:0	intronic	NA	NA	4	5	1	0	1
rs5030379	19	10393605	C	CTTGATTGA	0.4294	NA	NA	NA	0.0659026	rs17677095	24	CTD-2369P2.5:ICAM1	0:0	ncRNA_intronic	NA	NA	4	5	1	1	1
rs535142327	19	10626294	AC	ACC	0.03777	NA	NA	NA	0.44277	rs17677095	24	S1PR5	0	intronic	NA	NA	1	13	1	0	1
rs561276083	19	49119900	CCAGCACAGCA	CCAGCACAGCACAGCACAGCA	0.01988	NA	NA	NA	0.0577341	rs368565	25	RPL18	0	intronic	NA	NA	3	6	1	1	1
19:49274650:TA:TAA	19	49274650	TA	TAA	0.2843	NA	NA	NA	0.150938	rs368565	25	FGF21	13062	intergenic	NA	NA	5	15	0	0	1
19:49275683:AAATAATAAT:AAATAATAATAAT	19	49275683	AAATAATAAT	AAATAATAATAAT	0.2873	NA	NA	NA	0.0673796	rs368565	25	FGF21	14095	NA	NA	NA	5	15	0	0	1
rs559265971	20	6334227	GA	GAA	0.3549	NA	NA	NA	0.0819542	rs2326788	27	CASC20	93142	intergenic	NA	NA	5	15	0	0	1
rs552445877	20	6456952	ATT	AT	0.4702	NA	NA	NA	0.537606	rs2326788	27	CASC20	0	NA	NA	NA	7	15	0	0	1
rs538857017	20	6458185	GAA	GA	0.4592	NA	NA	NA	0.502986	rs2326788	27	CASC20	0	ncRNA_intronic	NA	NA	7	15	0	0	1
rs543457818	20	6459290	C	CAG	0.2207	NA	NA	NA	0.165205	rs2326788	27	CASC20	0	ncRNA_intronic	NA	NA	9	15	0	0	1
rs112087512	20	6602225	GA	GAA	0.2187	NA	NA	NA	0.0953111	rs2326788	27	CASC20	93118	intergenic	NA	NA	5	15	0	0	1
rs533542423	21	35266155	GAAA	GAA	0.08847	NA	NA	NA	0.947277	rs75586969	28	AP000304.12:ITSN1	0:0	UTR3	NA	NA	5	15	1	0	1
rs535455650	21	35348638	ACACTCACT	ACACT	0.2276	NA	NA	NA	0.570463	rs75586969	28	LINC00649	0	NA	NA	NA	1	7	0	1	1
rs371640331	21	35348638	ACACTCACT	ACACTCACTCACT	0.07058	NA	NA	NA	0.570463	rs75586969	28	LINC00649	0	NA	NA	NA	1	7	0	0	1

### Sheet: T5.annov_enrichment
Table 5. Enrichment test of functional consequences of candidate SNPs on genes
ANNOVAR enrichment test of functional consequences of candidate SNPs against the 1000G reference panel, and significant results are highlighted(fisher.P<0.05). Consequences=Functional effects of SNPs; ref.count=Number of SNPs in the reference panel annotated with the corresponding functional category; ref.prop=The proportion of annotated SNPs within all SNPs in the reference panel; count=Number of candidate SNPs annotated with the corresponding functional category; prop=The proportion of annotated candidate SNPs; enrichment=prop/ref.prop, a value to show whether the annotation is enriched (larger than 1) or depleted otherwise; fisher.P=two-sided p-value from Fisher’s exact test, a statistic to show whether enrichment of functional consequences of candidate SNPs is significantly different from the reference panel or not.
annot	ref.count	ref.prop	count	prop	enrichment	fisher.P
intergenic	11684523	0.465859	5772	0.316934	0.680322	0
ncRNA_intronic	2884355	0.114998	3591	0.197178	1.71461	1.53751e-224
ncRNA_exonic	259951	0.0103642	369	0.0202614	1.95494	1.37331e-31
UTR3	233824	0.0093225	328	0.0180101	1.9319	2.24831e-27
upstream	266686	0.0106327	318	0.017461	1.6422	1.62106e-16
downstream	284177	0.0113301	326	0.0179003	1.57989	9.9369e-15
UTR5	71546	0.00285252	114	0.00625961	2.19441	1.04424e-13
intronic	9137749	0.36432	7105	0.390127	1.07084	5.89621e-13
exonic	254736	0.0101563	282	0.0154843	1.52461	2.40827e-11
splicing	2830	0.000112831	5	0.000274544	2.43323	0.057663
ncRNA_splicing	1313	5.23489e-05	2	0.000109818	2.0978	0.24709

### Sheet: T6.mapping_genes
Table 6. Gene mapping results based on positional, eQTL and chromatin interaction
Genes with SNPs mapped by positional, eQTL, and chromatin interaction were highlighted. pL1=The probability of a gene to be loss-of-function intolerant, and the higher score indicates the gene is more intolerant; ncRVIS=The score of a gene to be intolerant to non-coding residual variations, and the higher score indicates the gene is more intolerant; posMap/eqtlMap/ciMap=Whether there are any SNPs mapped to the gene by positional mapping/eQTL mapping/chromatin interaction mapping or not; posMapSNPs/eqtlMapSNPs=Number of mapped SNPs by positional mapping/eQTL mapping; posMapMaxCADD=The maximum CADD score of mapped SNPs by positional mapping; eqtlMapminP/eqtlMapminQ=The minimum p-value/FDR for mapped SNPs by eQTL mapping; eqtlMapts/ciMapts=Tissue types to detect significant eQTL associations/chromatin interaction between mapped SNPs and the gene; eqtlDirection=Direction of the effect of tested allele on gene expression, which can be "+" (tested allele increases gene expression) or "-" (tested allele decreases gene expression); minGwasP=The minimum p-value of SNPs mapped to the gene; IndSigSNPs=rsID of independent significant SNPs in LD with mapped SNPs; GenomicLocus=Index of genomic risk loci containing mapped SNPs.
ensg	entrezID	HUGO	chr	start	end	strand	type	posMap	eqtlMap	ciMap	pLI	ncRVIS	posMapSNPs	posMapMaxCADD	eqtlMapSNPs	eqtlMapminP	eqtlMapminQ	eqtlMapts	eqtlDirection	ciMapts	minGwasP	IndSigSNPs	GenomicLocus
ENSG00000162437	55225	RAVER2	1	65210778	65298915	1	protein_coding	Yes	Yes	Yes	1.85996e-06	-0.746777	83	13.33	367	0	0	EyeGEx:eQTLcatalogue/HipSci_ge_iPSC:eQTLcatalogue/Kasela_2017_T-cell_CD4:eQTLcatalogue/TwinsUK_ge_fat:eQTLcatalogue/TwinsUK_ge_skin:PsychENCODE_eQTLs:eQTLGen_cis_eQTLs:BIOSQTL/BIOS_eQTL_geneLevel:xQTLServer_eQTLs:CMC_SVA_cis:CMC_NoSVA_cis:GTEx/v8/Adipose_Subcutaneous:GTEx/v8/Artery_Tibial:GTEx/v8/Brain_Caudate_basal_ganglia:GTEx/v8/Brain_Cerebellar_Hemisphere:GTEx/v8/Brain_Cerebellum:GTEx/v8/Esophagus_Mucosa:GTEx/v8/Nerve_Tibial:GTEx/v8/Cells_Cultured_fibroblasts:GTEx/v8/Skin_Sun_Exposed_Lower_leg:GTEx/v8/Thyroid	-	Adult_Cortex:Fetal_Cortex:Aorta:Left_Ventricle:Liver:Right_Ventricle:IMR90:Mesenchymal_Stem_Cell:Mesendoderm:Neural_Progenitor_Cell:Trophoblast-like_Cell:hESC	1.43735e-09	rs12046291	1
ENSG00000162434	3716	JAK1	1	65298912	65432187	-1	protein_coding	Yes	Yes	Yes	0.99591	-0.642049	232	15.76	323	2.69884e-32	2.96446e-29	EyeGEx:eQTLcatalogue/BrainSeq_ge_brain:eQTLcatalogue/HipSci_ge_iPSC:eQTLcatalogue/TwinsUK_ge_skin:PsychENCODE_eQTLs:DICE/T_CD4_naive_activated:DICE/T_CD8_naive_activated:eQTLGen_cis_eQTLs:BIOSQTL/BIOS_eQTL_geneLevel:xQTLServer_eQTLs:CMC_SVA_cis:CMC_NoSVA_cis:GTEx/v8/Adipose_Visceral_Omentum:GTEx/v8/Whole_Blood:GTEx/v8/Brain_Caudate_basal_ganglia:GTEx/v8/Brain_Cerebellar_Hemisphere:GTEx/v8/Brain_Cerebellum:GTEx/v8/Brain_Cortex:GTEx/v8/Brain_Frontal_Cortex_BA9:GTEx/v8/Colon_Sigmoid:GTEx/v8/Colon_Transverse:GTEx/v8/Lung:GTEx/v8/Muscle_Skeletal:GTEx/v8/Skin_Not_Sun_Exposed_Suprapubic:GTEx/v8/Skin_Sun_Exposed_Lower_leg:GTEx/v8/Spleen:GTEx/v8/Stomach:GTEx/v8/Testis:GTEx/v8/Thyroid	-	EP_correlation_cell_type_oneway:EP_correlation_organ_oneway:Adult_Cortex:Fetal_Cortex:Liver:IMR90:Mesenchymal_Stem_Cell:Mesendoderm:hESC	1.43735e-09	rs12046291	1
ENSG00000162433	100507855	AK4	1	65613232	65697828	1	protein_coding	Yes	Yes	Yes	0.236133	-0.422099	1	4.074	161	8.9097e-28	0	eQTLcatalogue/CEDAR_ileum:eQTLcatalogue/CEDAR_rectum:eQTLcatalogue/CEDAR_transverse_colon:eQTLcatalogue/Fairfax_2014_naive:eQTLcatalogue/GEUVADIS_ge_LCL:eQTLcatalogue/TwinsUK_ge_fat:eQTLGen_cis_eQTLs:BIOSQTL/BIOS_eQTL_geneLevel:GTEx/v8/Adipose_Subcutaneous:GTEx/v8/Artery_Aorta:GTEx/v8/Artery_Tibial:GTEx/v8/Colon_Sigmoid:GTEx/v8/Lung:GTEx/v8/Muscle_Skeletal:GTEx/v8/Cells_Cultured_fibroblasts:GTEx/v8/Skin_Sun_Exposed_Lower_leg:GTEx/v8/Small_Intestine_Terminal_Ileum:GTEx/v8/Thyroid	-	Adult_Cortex:Fetal_Cortex:Left_Ventricle:IMR90:Mesendoderm:hESC	1.43735e-09	rs12046291	1
ENSG00000143603	3782	KCNN3	1	154669931	154842756	-1	protein_coding	Yes	Yes	Yes	0.864941	-0.629505	39	10.83	138	2.19538e-32	2.42154e-29	eQTLcatalogue/TwinsUK_ge_skin:PsychENCODE_eQTLs:DICE/Monocyte_non_classical:eQTLGen_cis_eQTLs:xQTLServer_eQTLs:CMC_SVA_cis:CMC_NoSVA_cis:GTEx/v8/Adipose_Subcutaneous:GTEx/v8/Adrenal_Gland:GTEx/v8/Artery_Tibial:GTEx/v8/Brain_Anterior_cingulate_cortex_BA24:GTEx/v8/Brain_Cerebellar_Hemisphere:GTEx/v8/Brain_Cerebellum:GTEx/v8/Brain_Cortex:GTEx/v8/Brain_Frontal_Cortex_BA9:GTEx/v8/Brain_Hippocampus:GTEx/v8/Brain_Hypothalamus:GTEx/v8/Brain_Nucleus_accumbens_basal_ganglia:GTEx/v8/Brain_Spinal_cord_cervical_c-1:GTEx/v8/Esophagus_Mucosa:GTEx/v8/Esophagus_Muscularis:GTEx/v8/Lung:GTEx/v8/Nerve_Tibial:GTEx/v8/Pancreas:GTEx/v8/Pituitary:GTEx/v8/Skin_Not_Sun_Exposed_Suprapubic:GTEx/v8/Skin_Sun_Exposed_Lower_leg:GTEx/v8/Thyroid	+	Adult_Cortex:Fetal_Cortex:Left_Ventricle:Spleen:GM12878:IMR90:Mesenchymal_Stem_Cell:Mesendoderm:Trophoblast-like_Cell:hESC	1.16528e-20	rs41264931;rs79380792;rs35154152;rs61811895;rs7528026;rs79380792:rs61811895:rs35154152:rs79380792;rs61811895:rs41264931:rs35154152;rs61811895:rs7528026	2
ENSG00000163344	10654	PMVK	1	154897210	154909467	-1	protein_coding	Yes	Yes	Yes	0.000305455	-0.52769	17	11.45	49	1.2092e-63	0	eQTLcatalogue/BLUEPRINT_ge_monocyte:eQTLcatalogue/Fairfax_2014_IFN24:eQTLcatalogue/Fairfax_2014_LPS24:eQTLcatalogue/Quach_2016_ge_monocyte_IAV:eQTLcatalogue/Quach_2016_ge_monocyte_LPS:eQTLcatalogue/Quach_2016_ge_monocyte_naive:eQTLcatalogue/Quach_2016_ge_monocyte_Pam3CSK4:eQTLcatalogue/Quach_2016_ge_monocyte_R848:eQTLGen_cis_eQTLs:BIOSQTL/BIOS_eQTL_geneLevel:BRAINEAC/FCTX:BRAINEAC/aveALL:GTEx/v8/Whole_Blood:GTEx/v8/Brain_Caudate_basal_ganglia:GTEx/v8/Brain_Nucleus_accumbens_basal_ganglia:GTEx/v8/Esophagus_Mucosa:GTEx/v8/Skin_Not_Sun_Exposed_Suprapubic:GTEx/v8/Skin_Sun_Exposed_Lower_leg:GTEx/v8/Testis	+	Promoter_anchored_loops:IMR90:Mesenchymal_Stem_Cell:Mesendoderm	1.42529e-10	rs79380792;rs61811895;rs41264931;rs35154152;rs7528026;rs41264931:rs79380792;rs61811895:rs61811895:rs35154152:rs79380792:rs7528026:rs35154152;rs79380792:rs7528026	2
ENSG00000163346	57326	PBXIP1	1	154916552	154928599	-1	protein_coding	Yes	Yes	Yes	5.79844e-07	0.443723	10	18.73	60	5.513e-85	0	eQTLcatalogue/Alasoo_2018_ge_macrophage_naive:eQTLcatalogue/Fairfax_2014_naive:eQTLcatalogue/TwinsUK_ge_fat:eQTLcatalogue/TwinsUK_ge_skin:eQTLGen_cis_eQTLs:BIOSQTL/BIOS_eQTL_geneLevel:CMC_SVA_cis:GTEx/v8/Adipose_Subcutaneous:GTEx/v8/Adipose_Visceral_Omentum:GTEx/v8/Artery_Tibial:GTEx/v8/Breast_Mammary_Tissue:GTEx/v8/Esophagus_Mucosa:GTEx/v8/Heart_Atrial_Appendage:GTEx/v8/Nerve_Tibial:GTEx/v8/Cells_Cultured_fibroblasts:GTEx/v8/Skin_Not_Sun_Exposed_Suprapubic:GTEx/v8/Thyroid	+	Promoter_anchored_loops:Left_Ventricle:Spleen:IMR90:Mesenchymal_Stem_Cell:Trophoblast-like_Cell	1.16528e-20	rs41264931;rs79380792;rs61811895;rs35154152;rs7528026;rs35154152:rs79380792:rs79380792;rs61811895:rs61811895:rs7528026:rs35154152;rs79380792:rs35154152;rs61811895:rs7528026;rs61811895:rs41264931:rs41264931	2
ENSG00000163348	90780	PYGO2	1	154929502	154936329	-1	protein_coding	Yes	Yes	Yes	0.923104	-0.525258	2	18.73	63	3.08351e-10	9.00082e-07	PsychENCODE_eQTLs:BIOSQTL/BIOS_eQTL_geneLevel:CMC_NoSVA_cis:GTEx/v8/Adipose_Subcutaneous:GTEx/v8/Artery_Tibial:GTEx/v8/Brain_Substantia_nigra:GTEx/v8/Breast_Mammary_Tissue:GTEx/v8/Nerve_Tibial:GTEx/v8/Skin_Not_Sun_Exposed_Suprapubic:GTEx/v8/Skin_Sun_Exposed_Lower_leg:GTEx/v8/Thyroid:GTEx/v8/Uterus	+	Promoter_anchored_loops:Adult_Cortex:Fetal_Cortex:Left_Ventricle:Spleen:IMR90:Mesenchymal_Stem_Cell:Trophoblast-like_Cell	2.32421e-13	rs61811895;rs41264931;rs79380792;rs35154152;rs61811895:rs41264931:rs79380792:rs79380792;rs61811895:rs7528026;rs61811895:rs35154152:rs7528026:rs41264931;rs61811895:rs35154152;rs79380792:rs35154152;rs41264931:rs35154152	2
ENSG00000160691	6464	SHC1	1	154934774	154946871	-1	protein_coding	Yes	Yes	Yes	0.341635	-1.17573	3	18.73	33	5.6165e-23	0	eQTLGen_cis_eQTLs:BIOSQTL/BIOS_eQTL_geneLevel:CMC_NoSVA_cis	+	Promoter_anchored_loops:Left_Ventricle:Spleen:IMR90:Mesenchymal_Stem_Cell:Trophoblast-like_Cell	3.10614e-09	rs41264931;rs79380792;rs61811895;rs61811895:rs41264931:rs79380792;rs61811895:rs35154152:rs7528026;rs61811895:rs79380792:rs7528026:rs41264931;rs61811895:rs35154152	2
ENSG00000173207	1163	CKS1B	1	154947129	154951725	1	protein_coding	Yes	Yes	Yes	0.723281	-0.667052	3	13.76	1	4.88984e-06	0.0244492	eQTLcatalogue/BLUEPRINT_ge_T-cell	NA	Promoter_anchored_loops:Left_Ventricle:Spleen:IMR90:Mesenchymal_Stem_Cell:Trophoblast-like_Cell	3.10614e-09	rs79380792;rs61811895;rs41264931;rs7528026;rs61811895:rs41264931:rs79380792;rs61811895:rs35154152:rs7528026;rs61811895:rs79380792:rs7528026:rs41264931;rs61811895:rs35154152	2
ENSG00000160688	80308	FLAD1	1	154955814	154965587	1	protein_coding	Yes	Yes	Yes	0.0917935	-0.3421	4	13.76	1	2.61985e-05	0.0411611	GTEx/v8/Stomach	NA	Promoter_anchored_loops:Adult_Cortex:Fetal_Cortex:Left_Ventricle:Spleen:IMR90:Mesenchymal_Stem_Cell:Trophoblast-like_Cell	2.32421e-13	rs79380792;rs61811895;rs41264931;rs7528026;rs61811895:rs7528026:rs35154152:rs79380792:rs41264931:rs61811895:rs41264931;rs61811895:rs35154152;rs79380792:rs35154152;rs41264931:rs74964948:rs35154152;rs61811895:rs7528026	2
ENSG00000160685	51043	ZBTB7B	1	154975127	154990998	1	protein_coding	Yes	Yes	Yes	0.837393	NA	14	20.3	45	4.6952e-20	0	eQTLcatalogue/TwinsUK_ge_skin:eQTLGen_cis_eQTLs:BIOSQTL/BIOS_eQTL_geneLevel:GTEx/v8/Adipose_Subcutaneous:GTEx/v8/Adipose_Visceral_Omentum:GTEx/v8/Whole_Blood:GTEx/v8/Artery_Aorta:GTEx/v8/Artery_Tibial:GTEx/v8/Esophagus_Mucosa:GTEx/v8/Esophagus_Muscularis:GTEx/v8/Heart_Left_Ventricle:GTEx/v8/Lung:GTEx/v8/Muscle_Skeletal:GTEx/v8/Nerve_Tibial:GTEx/v8/Cells_Cultured_fibroblasts:GTEx/v8/Skin_Not_Sun_Exposed_Suprapubic:GTEx/v8/Skin_Sun_Exposed_Lower_leg	+	Promoter_anchored_loops:Left_Ventricle:Spleen:GM12878:IMR90:Mesenchymal_Stem_Cell:Mesendoderm:Trophoblast-like_Cell:hESC	5.92128e-10	rs79380792;rs61811895;rs35154152;rs61811895:rs41264931:rs79380792;rs61811895:rs79380792:rs35154152:rs7528026;rs61811895:rs7528026:rs41264931;rs61811895:rs35154152	2
ENSG00000163354	127579	DCST2	1	154990996	155006257	-1	protein_coding	Yes	Yes	Yes	1.45882e-09	0.250201	21	20.3	63	5.5426e-27	3.16449e-21	EyeGEx:eQTLcatalogue/BLUEPRINT_ge_monocyte:eQTLcatalogue/BrainSeq_ge_brain:eQTLcatalogue/TwinsUK_ge_fat:PsychENCODE_eQTLs:BIOSQTL/BIOS_eQTL_geneLevel:GTEx/v8/Adipose_Subcutaneous:GTEx/v8/Adipose_Visceral_Omentum:GTEx/v8/Artery_Aorta:GTEx/v8/Artery_Tibial:GTEx/v8/Brain_Anterior_cingulate_cortex_BA24:GTEx/v8/Brain_Caudate_basal_ganglia:GTEx/v8/Brain_Cerebellar_Hemisphere:GTEx/v8/Brain_Cerebellum:GTEx/v8/Brain_Cortex:GTEx/v8/Brain_Frontal_Cortex_BA9:GTEx/v8/Brain_Hippocampus:GTEx/v8/Brain_Hypothalamus:GTEx/v8/Brain_Nucleus_accumbens_basal_ganglia:GTEx/v8/Brain_Putamen_basal_ganglia:GTEx/v8/Brain_Spinal_cord_cervical_c-1:GTEx/v8/Brain_Substantia_nigra:GTEx/v8/Colon_Sigmoid:GTEx/v8/Esophagus_Gastroesophageal_Junction:GTEx/v8/Esophagus_Muscularis:GTEx/v8/Heart_Atrial_Appendage:GTEx/v8/Heart_Left_Ventricle:GTEx/v8/Muscle_Skeletal:GTEx/v8/Nerve_Tibial:GTEx/v8/Pituitary:GTEx/v8/Skin_Not_Sun_Exposed_Suprapubic:GTEx/v8/Skin_Sun_Exposed_Lower_leg:GTEx/v8/Spleen:GTEx/v8/Thyroid	+	Promoter_anchored_loops:Spleen:GM12878:IMR90:Mesenchymal_Stem_Cell:Mesendoderm:Trophoblast-like_Cell	5.92128e-10	rs79380792;rs61811895;rs35154152;rs7528026;rs41264931;rs61811895:rs61811895:rs35154152:rs74964948:rs79380792:rs41264931:rs35154152;rs79380792:rs7528026:rs7528026	2
ENSG00000163357	149095	DCST1	1	155006300	155023406	1	protein_coding	Yes	Yes	Yes	3.88696e-15	NA	26	19.89	45	2.26693e-14	0	EyeGEx:eQTLcatalogue/TwinsUK_ge_fat:BIOSQTL/BIOS_eQTL_geneLevel:GTEx/v8/Brain_Cerebellar_Hemisphere:GTEx/v8/Brain_Cerebellum:GTEx/v8/Testis	-	Promoter_anchored_loops:Spleen:GM12878:IMR90:Mesenchymal_Stem_Cell:Mesendoderm:Trophoblast-like_Cell	5.92128e-10	rs79380792;rs61811895;rs35154152;rs7528026;rs41264931;rs61811895:rs61811895:rs35154152:rs74964948:rs79380792:rs41264931:rs35154152;rs79380792:rs7528026:rs7528026	2
ENSG00000143537	8751	ADAM15	1	155023042	155035252	1	protein_coding	Yes	Yes	Yes	1.07719e-11	NA	27	19.89	558	3.2717e-310	0	EyeGEx:eQTLcatalogue/Alasoo_2018_ge_macrophage_IFNg:eQTLcatalogue/Alasoo_2018_ge_macrophage_naive:eQTLcatalogue/BLUEPRINT_ge_monocyte:eQTLcatalogue/BrainSeq_ge_brain:eQTLcatalogue/CEDAR_B-cell_CD19:eQTLcatalogue/CEDAR_monocyte_CD14:eQTLcatalogue/CEDAR_platelet:eQTLcatalogue/CEDAR_T-cell_CD4:eQTLcatalogue/CEDAR_T-cell_CD8:eQTLcatalogue/Fairfax_2012_B-cell_CD19:eQTLcatalogue/Fairfax_2014_IFN24:eQTLcatalogue/Fairfax_2014_LPS24:eQTLcatalogue/Fairfax_2014_LPS2:eQTLcatalogue/Fairfax_2014_naive:eQTLcatalogue/GENCORD_ge_LCL:eQTLcatalogue/GENCORD_ge_T-cell:eQTLcatalogue/GEUVADIS_ge_LCL:eQTLcatalogue/HipSci_ge_iPSC:eQTLcatalogue/Lepik_2017_ge_blood:eQTLcatalogue/Naranbhai_2015_neutrophil_CD16:eQTLcatalogue/Nedelec_2016_ge_macrophage_Listeria:eQTLcatalogue/Nedelec_2016_ge_macrophage_naive:eQTLcatalogue/Nedelec_2016_ge_macrophage_Salmonella:eQTLcatalogue/Quach_2016_ge_monocyte_IAV:eQTLcatalogue/Quach_2016_ge_monocyte_LPS:eQTLcatalogue/Quach_2016_ge_monocyte_naive:eQTLcatalogue/Quach_2016_ge_monocyte_Pam3CSK4:eQTLcatalogue/Schwartzentruber_2018_ge_sensory_neuron:eQTLcatalogue/TwinsUK_ge_blood:eQTLcatalogue/TwinsUK_ge_fat:eQTLcatalogue/TwinsUK_ge_LCL:eQTLcatalogue/TwinsUK_ge_skin:PsychENCODE_eQTLs:DICE/Monocyte_classical:eQTLGen_cis_eQTLs:BIOSQTL/BIOS_eQTL_geneLevel:xQTLServer_eQTLs:CMC_SVA_cis:CMC_NoSVA_cis:GTEx/v8/Adipose_Subcutaneous:GTEx/v8/Adipose_Visceral_Omentum:GTEx/v8/Cells_EBV-transformed_lymphocytes:GTEx/v8/Whole_Blood:GTEx/v8/Artery_Aorta:GTEx/v8/Brain_Anterior_cingulate_cortex_BA24:GTEx/v8/Brain_Caudate_basal_ganglia:GTEx/v8/Brain_Cerebellar_Hemisphere:GTEx/v8/Brain_Cerebellum:GTEx/v8/Brain_Cortex:GTEx/v8/Brain_Frontal_Cortex_BA9:GTEx/v8/Brain_Hippocampus:GTEx/v8/Brain_Nucleus_accumbens_basal_ganglia:GTEx/v8/Brain_Putamen_basal_ganglia:GTEx/v8/Brain_Spinal_cord_cervical_c-1:GTEx/v8/Colon_Transverse:GTEx/v8/Esophagus_Gastroesophageal_Junction:GTEx/v8/Esophagus_Mucosa:GTEx/v8/Esophagus_Muscularis:GTEx/v8/Heart_Atrial_Appendage:GTEx/v8/Heart_Left_Ventricle:GTEx/v8/Liver:GTEx/v8/Lung:GTEx/v8/Muscle_Skeletal:GTEx/v8/Nerve_Tibial:GTEx/v8/Pancreas:GTEx/v8/Pituitary:GTEx/v8/Cells_Cultured_fibroblasts:GTEx/v8/Skin_Not_Sun_Exposed_Suprapubic:GTEx/v8/Skin_Sun_Exposed_Lower_leg:GTEx/v8/Spleen:GTEx/v8/Stomach:GTEx/v8/Testis:GTEx/v8/Thyroid	-	Promoter_anchored_loops:Adult_Cortex:Fetal_Cortex:Spleen:GM12878:IMR90:Mesenchymal_Stem_Cell:Mesendoderm:Trophoblast-like_Cell	1.16528e-20	rs79380792;rs61811895;rs7528026;rs35154152;rs41264931;rs74964948;rs41264931:rs79380792;rs61811895:rs61811895:rs35154152:rs79380792:rs35154152;rs79380792:rs7528026:rs7528026	2
ENSG00000243364	1945	EFNA4	1	155036207	155042029	1	protein_coding	Yes	Yes	Yes	0.000252891	-0.595252	29	19.89	79	4.66515e-06	0.00868779	eQTLcatalogue/Alasoo_2018_ge_macrophage_IFNg_Salmonella:PsychENCODE_eQTLs:GTEx/v8/Brain_Cerebellar_Hemisphere:GTEx/v8/Nerve_Tibial:GTEx/v8/Pituitary:GTEx/v8/Skin_Not_Sun_Exposed_Suprapubic:GTEx/v8/Spleen:GTEx/v8/Thyroid	+	Adult_Cortex:Fetal_Cortex:Spleen:GM12878:IMR90:Mesenchymal_Stem_Cell:Mesendoderm:Trophoblast-like_Cell	2.32421e-13	rs35154152;rs79380792;rs7528026;rs41264931;rs61811895;rs79380792:rs61811895:rs7528026;rs61811895:rs41264931:rs79380792;rs61811895:rs35154152:rs35154152;rs79380792:rs7528026	2
ENSG00000143590	1944	EFNA3	1	155036224	155060014	1	protein_coding	Yes	Yes	Yes	0.180564	-0.355849	56	26.3	168	1.63785e-16	0	eQTLcatalogue/Alasoo_2018_ge_macrophage_IFNg_Salmonella:PsychENCODE_eQTLs:eQTLGen_cis_eQTLs:BIOSQTL/BIOS_eQTL_geneLevel:GTEx/v8/Artery_Aorta:GTEx/v8/Colon_Transverse:GTEx/v8/Esophagus_Mucosa:GTEx/v8/Heart_Atrial_Appendage:GTEx/v8/Thyroid	+	Adult_Cortex:Fetal_Cortex:Spleen:GM12878:IMR90:Mesenchymal_Stem_Cell:Mesendoderm:Trophoblast-like_Cell	1.16528e-20	rs35154152;rs79380792;rs7528026;rs41264931;rs61811895;rs79380792:rs61811895:rs7528026;rs61811895:rs41264931:rs79380792;rs61811895:rs35154152:rs35154152;rs79380792:rs7528026	2
ENSG00000251246	NA	NA	1	155036224	155059283	1	protein_coding	Yes	Yes	Yes	NA	-0.355849	56	26.3	89	1.63785e-16	0	BIOSQTL/BIOS_eQTL_geneLevel	-	Adult_Cortex:Fetal_Cortex:Spleen:GM12878:IMR90:Mesenchymal_Stem_Cell:Mesendoderm:Trophoblast-like_Cell	1.16528e-20	rs35154152;rs79380792;rs7528026;rs41264931;rs61811895;rs79380792:rs61811895:rs7528026;rs61811895:rs41264931:rs79380792;rs61811895:rs35154152:rs35154152;rs79380792:rs7528026	2
ENSG00000169242	1942	EFNA1	1	155099936	155107333	1	protein_coding	Yes	Yes	Yes	0.872063	0.409868	36	15.92	274	1.60178e-38	0	eQTLcatalogue/BrainSeq_ge_brain:eQTLcatalogue/CEDAR_T-cell_CD8:eQTLcatalogue/TwinsUK_ge_fat:eQTLcatalogue/TwinsUK_ge_skin:PsychENCODE_eQTLs:eQTLGen_cis_eQTLs:xQTLServer_eQTLs:CMC_SVA_cis:CMC_NoSVA_cis:GTEx/v8/Whole_Blood:GTEx/v8/Artery_Tibial:GTEx/v8/Brain_Caudate_basal_ganglia:GTEx/v8/Brain_Cerebellar_Hemisphere:GTEx/v8/Brain_Cerebellum:GTEx/v8/Brain_Cortex:GTEx/v8/Brain_Hippocampus:GTEx/v8/Brain_Hypothalamus:GTEx/v8/Brain_Nucleus_accumbens_basal_ganglia:GTEx/v8/Brain_Putamen_basal_ganglia:GTEx/v8/Brain_Spinal_cord_cervical_c-1:GTEx/v8/Esophagus_Mucosa:GTEx/v8/Esophagus_Muscularis:GTEx/v8/Heart_Atrial_Appendage:GTEx/v8/Heart_Left_Ventricle:GTEx/v8/Lung:GTEx/v8/Skin_Not_Sun_Exposed_Suprapubic:GTEx/v8/Skin_Sun_Exposed_Lower_leg:GTEx/v8/Thyroid	-	Promoter_anchored_loops:Adult_Cortex:Fetal_Cortex:Left_Ventricle:Liver:IMR90:Mesenchymal_Stem_Cell:Trophoblast-like_Cell	1.16528e-20	rs35154152;rs41264931;rs79380792;rs61811895;rs7528026;rs74964948;rs35154152:rs35154152;rs79380792:rs79380792:rs61811895:rs35154152;rs61811895:rs7528026:rs7528026;rs61811895:rs41264931:rs79380792;rs61811895:rs41264931;rs61811895:rs74964948:rs35154152;rs61811895:rs7528026;rs74964948:rs35154152	2
ENSG00000169241	55974	SLC50A1	1	155107820	155111329	1	protein_coding	Yes	Yes	Yes	0.13023	-0.609413	16	15.92	100	9.31579e-13	1.61756e-14	EyeGEx:eQTLcatalogue/Fairfax_2014_IFN24:eQTLcatalogue/HipSci_ge_iPSC:eQTLcatalogue/Quach_2016_ge_monocyte_Pam3CSK4:eQTLGen_cis_eQTLs:GTEx/v8/Esophagus_Mucosa:GTEx/v8/Cells_Cultured_fibroblasts	+	Promoter_anchored_loops:Adult_Cortex:Fetal_Cortex:Left_Ventricle:Liver:IMR90:Mesenchymal_Stem_Cell:Trophoblast-like_Cell	1.68703e-14	rs35154152;rs79380792;rs7528026;rs61811895;rs35154152:rs35154152;rs79380792:rs79380792:rs61811895:rs35154152;rs61811895:rs7528026:rs7528026;rs61811895:rs41264931:rs79380792;rs61811895:rs41264931;rs61811895:rs74964948:rs35154152;rs61811895:rs7528026;rs74964948:rs35154152;rs41264931	2
ENSG00000179085	54344	DPM3	1	155112367	155113071	-1	protein_coding	Yes	Yes	Yes	0.23347	0.0321111	12	15.26	93	1.0994e-22	0	EyeGEx:eQTLGen_cis_eQTLs	-	Promoter_anchored_loops:Adult_Cortex:Fetal_Cortex:Left_Ventricle:Liver:IMR90:Mesenchymal_Stem_Cell:Trophoblast-like_Cell	1.68703e-14	rs35154152;rs7528026;rs61811895;rs79380792;rs41264931;rs35154152:rs35154152;rs79380792:rs79380792:rs61811895:rs35154152;rs61811895:rs7528026:rs7528026;rs61811895:rs41264931:rs79380792;rs61811895:rs41264931;rs61811895:rs35154152;rs41264931:rs35154152;rs61811895:rs74964948:rs7528026;rs74964948	2
ENSG00000163463	200185	KRTCAP2	1	155141884	155145951	-1	protein_coding	Yes	Yes	Yes	0.0299705	-0.290244	34	12.24	239	2.6428e-16	0	eQTLcatalogue/Kasela_2017_T-cell_CD8:eQTLcatalogue/TwinsUK_ge_fat:eQTLGen_cis_eQTLs:BIOSQTL/BIOS_eQTL_geneLevel	-	Promoter_anchored_loops:Adult_Cortex	1.16528e-20	rs35154152;rs61811895;rs79380792;rs7528026;rs41264931:rs79380792:rs35154152;rs79380792:rs35154152:rs61811895:rs35154152;rs61811895:rs7528026:rs7528026;rs61811895:rs41264931	2
ENSG00000163462	80128	TRIM46	1	155145873	155157447	1	protein_coding	Yes	Yes	Yes	0.998652	-0.65669	41	21.2	210	2.1138e-19	0	eQTLcatalogue/Alasoo_2018_ge_macrophage_naive:eQTLcatalogue/GENCORD_ge_T-cell:DICE/B_cell_naive:eQTLGen_cis_eQTLs:BIOSQTL/BIOS_eQTL_geneLevel:GTEx/v8/Esophagus_Muscularis:GTEx/v8/Pituitary	-	Promoter_anchored_loops:Adult_Cortex	1.16528e-20	rs35154152;rs79380792;rs7528026;rs61811895;rs41264931;rs41264931:rs79380792:rs35154152;rs79380792:rs35154152:rs61811895:rs35154152;rs61811895:rs7528026:rs7528026;rs61811895:rs41264931	2
ENSG00000185499	4582	MUC1	1	155158300	155162707	-1	protein_coding	Yes	Yes	Yes	0.730965	NA	28	21.2	358	3.0239e-70	0	EyeGEx:eQTLcatalogue/CEDAR_ileum:eQTLcatalogue/CEDAR_rectum:eQTLcatalogue/CEDAR_T-cell_CD4:eQTLcatalogue/CEDAR_transverse_colon:eQTLcatalogue/Fairfax_2014_IFN24:eQTLcatalogue/GENCORD_ge_T-cell:eQTLcatalogue/Lepik_2017_ge_blood:eQTLcatalogue/Quach_2016_ge_monocyte_IAV:eQTLcatalogue/Quach_2016_ge_monocyte_naive:eQTLcatalogue/Quach_2016_ge_monocyte_R848:eQTLcatalogue/TwinsUK_ge_fat:eQTLcatalogue/TwinsUK_ge_LCL:PsychENCODE_eQTLs:eQTLGen_cis_eQTLs:BIOSQTL/BIOS_eQTL_geneLevel:GTEx/v8/Adipose_Subcutaneous:GTEx/v8/Adipose_Visceral_Omentum:GTEx/v8/Whole_Blood:GTEx/v8/Artery_Aorta:GTEx/v8/Artery_Tibial:GTEx/v8/Brain_Cerebellar_Hemisphere:GTEx/v8/Brain_Cortex:GTEx/v8/Colon_Sigmoid:GTEx/v8/Colon_Transverse:GTEx/v8/Esophagus_Gastroesophageal_Junction:GTEx/v8/Esophagus_Mucosa:GTEx/v8/Esophagus_Muscularis:GTEx/v8/Heart_Left_Ventricle:GTEx/v8/Muscle_Skeletal:GTEx/v8/Nerve_Tibial:GTEx/v8/Pancreas:GTEx/v8/Cells_Cultured_fibroblasts:GTEx/v8/Skin_Sun_Exposed_Lower_leg:GTEx/v8/Spleen:GTEx/v8/Testis	+	Promoter_anchored_loops:Mesenchymal_Stem_Cell	1.16528e-20	rs35154152;rs79380792;rs7528026;rs61811895;rs74964948;rs41264931;rs35154152:rs35154152;rs79380792:rs79380792:rs61811895:rs35154152;rs61811895:rs7528026:rs35154152	2
ENSG00000169231	7059	THBS3	1	155165379	155178842	-1	protein_coding	Yes	Yes	Yes	1.20601e-08	-0.314766	37	21.2	547	3.27167e-310	0	EyeGEx:eQTLcatalogue/BLUEPRINT_ge_monocyte:eQTLcatalogue/BLUEPRINT_ge_neutrophil:eQTLcatalogue/BLUEPRINT_ge_T-cell:eQTLcatalogue/BrainSeq_ge_brain:eQTLcatalogue/CEDAR_neutrophil_CD15:eQTLcatalogue/Fairfax_2012_B-cell_CD19:eQTLcatalogue/Fairfax_2014_IFN24:eQTLcatalogue/Fairfax_2014_LPS24:eQTLcatalogue/Fairfax_2014_LPS2:eQTLcatalogue/Fairfax_2014_naive:eQTLcatalogue/GENCORD_ge_LCL:eQTLcatalogue/GENCORD_ge_T-cell:eQTLcatalogue/GEUVADIS_ge_LCL:eQTLcatalogue/Kasela_2017_T-cell_CD4:eQTLcatalogue/Kasela_2017_T-cell_CD8:eQTLcatalogue/Lepik_2017_ge_blood:eQTLcatalogue/Nedelec_2016_ge_macrophage_Listeria:eQTLcatalogue/Nedelec_2016_ge_macrophage_Salmonella:eQTLcatalogue/Quach_2016_ge_monocyte_IAV:eQTLcatalogue/Quach_2016_ge_monocyte_LPS:eQTLcatalogue/Quach_2016_ge_monocyte_naive:eQTLcatalogue/Quach_2016_ge_monocyte_Pam3CSK4:eQTLcatalogue/Quach_2016_ge_monocyte_R848:eQTLcatalogue/TwinsUK_ge_blood:eQTLcatalogue/TwinsUK_ge_fat:eQTLcatalogue/TwinsUK_ge_LCL:eQTLcatalogue/TwinsUK_ge_skin:PsychENCODE_eQTLs:DICE/T_CD8_naive:DICE/Monocyte_classical:DICE/T_CD4_TFH:DICE/T_CD4_TH17:DICE/T_CD4_TH1_17:DICE/T_CD4_TH2:DICE/T_CD4_memory_TREG:DICE/T_CD4_naive_TREG:eQTLGen_cis_eQTLs:BIOSQTL/BIOS_eQTL_geneLevel:xQTLServer_eQTLs:CMC_SVA_cis:CMC_NoSVA_cis:GTEx/v8/Adipose_Subcutaneous:GTEx/v8/Adipose_Visceral_Omentum:GTEx/v8/Adrenal_Gland:GTEx/v8/Cells_EBV-transformed_lymphocytes:GTEx/v8/Whole_Blood:GTEx/v8/Brain_Amygdala:GTEx/v8/Brain_Anterior_cingulate_cortex_BA24:GTEx/v8/Brain_Caudate_basal_ganglia:GTEx/v8/Brain_Cerebellar_Hemisphere:GTEx/v8/Brain_Cerebellum:GTEx/v8/Brain_Cortex:GTEx/v8/Brain_Frontal_Cortex_BA9:GTEx/v8/Brain_Nucleus_accumbens_basal_ganglia:GTEx/v8/Brain_Putamen_basal_ganglia:GTEx/v8/Brain_Spinal_cord_cervical_c-1:GTEx/v8/Brain_Substantia_nigra:GTEx/v8/Breast_Mammary_Tissue:GTEx/v8/Colon_Sigmoid:GTEx/v8/Colon_Transverse:GTEx/v8/Esophagus_Gastroesophageal_Junction:GTEx/v8/Esophagus_Mucosa:GTEx/v8/Esophagus_Muscularis:GTEx/v8/Heart_Atrial_Appendage:GTEx/v8/Heart_Left_Ventricle:GTEx/v8/Liver:GTEx/v8/Lung:GTEx/v8/Muscle_Skeletal:GTEx/v8/Nerve_Tibial:GTEx/v8/Ovary:GTEx/v8/Pancreas:GTEx/v8/Pituitary:GTEx/v8/Prostate:GTEx/v8/Minor_Salivary_Gland:GTEx/v8/Cells_Cultured_fibroblasts:GTEx/v8/Skin_Not_Sun_Exposed_Suprapubic:GTEx/v8/Skin_Sun_Exposed_Lower_leg:GTEx/v8/Small_Intestine_Terminal_Ileum:GTEx/v8/Spleen:GTEx/v8/Stomach:GTEx/v8/Testis:GTEx/v8/Thyroid	+	Promoter_anchored_loops:Adult_Cortex:Fetal_Cortex:Mesenchymal_Stem_Cell	1.16528e-20	rs35154152;rs79380792;rs7528026;rs61811895;rs74964948;rs41264931;rs35154152:rs35154152;rs61811895:rs35154152;rs79380792:rs74964948:rs41264931:rs61811895:rs7528026:rs79380792	2
ENSG00000173171	4580	MTX1	1	155178490	155183615	1	protein_coding	Yes	Yes	Yes	0.198221	-0.480958	22	21.1	290	8.6603e-67	0	eQTLcatalogue/BLUEPRINT_ge_neutrophil:eQTLcatalogue/Lepik_2017_ge_blood:eQTLGen_cis_eQTLs:BIOSQTL/BIOS_eQTL_geneLevel:GTEx/v8/Whole_Blood:GTEx/v8/Brain_Caudate_basal_ganglia:GTEx/v8/Breast_Mammary_Tissue:GTEx/v8/Esophagus_Gastroesophageal_Junction:GTEx/v8/Cells_Cultured_fibroblasts	+	Promoter_anchored_loops:Adult_Cortex:Fetal_Cortex:Mesenchymal_Stem_Cell	1.16528e-20	rs35154152;rs79380792;rs7528026;rs61811895;rs41264931;rs35154152:rs35154152;rs61811895:rs35154152;rs79380792:rs74964948:rs41264931:rs61811895:rs7528026:rs79380792	2
ENSG00000177628	2629	GBA	1	155204243	155214490	-1	protein_coding	Yes	Yes	Yes	0.0340405	-0.785048	41	23.7	427	1.5718e-86	0	eQTLcatalogue/Alasoo_2018_ge_macrophage_naive:eQTLcatalogue/BLUEPRINT_ge_monocyte:eQTLcatalogue/BLUEPRINT_ge_neutrophil:eQTLcatalogue/CEDAR_neutrophil_CD15:eQTLcatalogue/CEDAR_T-cell_CD4:eQTLcatalogue/CEDAR_T-cell_CD8:eQTLcatalogue/Fairfax_2012_B-cell_CD19:eQTLcatalogue/GEUVADIS_ge_LCL:eQTLcatalogue/Kasela_2017_T-cell_CD4:eQTLcatalogue/TwinsUK_ge_LCL:eQTLcatalogue/TwinsUK_ge_skin:PsychENCODE_eQTLs:eQTLGen_cis_eQTLs:BIOSQTL/BIOS_eQTL_geneLevel:CMC_SVA_cis:BRAINEAC/TCTX:GTEx/v8/Adipose_Subcutaneous:GTEx/v8/Adipose_Visceral_Omentum:GTEx/v8/Whole_Blood:GTEx/v8/Artery_Aorta:GTEx/v8/Artery_Tibial:GTEx/v8/Brain_Cerebellum:GTEx/v8/Brain_Cortex:GTEx/v8/Brain_Nucleus_accumbens_basal_ganglia:GTEx/v8/Colon_Sigmoid:GTEx/v8/Colon_Transverse:GTEx/v8/Esophagus_Gastroesophageal_Junction:GTEx/v8/Esophagus_Mucosa:GTEx/v8/Esophagus_Muscularis:GTEx/v8/Heart_Atrial_Appendage:GTEx/v8/Heart_Left_Ventricle:GTEx/v8/Muscle_Skeletal:GTEx/v8/Nerve_Tibial:GTEx/v8/Pancreas:GTEx/v8/Pituitary:GTEx/v8/Minor_Salivary_Gland:GTEx/v8/Cells_Cultured_fibroblasts:GTEx/v8/Spleen:GTEx/v8/Testis:GTEx/v8/Thyroid	-	Promoter_anchored_loops:Adult_Cortex:Fetal_Cortex:IMR90:Mesenchymal_Stem_Cell	1.16528e-20	rs35154152;rs79380792;rs61811895;rs74964948;rs41264931;rs7528026;rs35154152:rs61811895:rs35154152;rs61811895:rs41264931:rs74964948:rs35154152;rs79380792:rs7528026:rs79380792:rs7528026	2
ENSG00000160767	10712	FAM189B	1	155216996	155225274	-1	protein_coding	Yes	Yes	Yes	0.000482815	-0.121568	30	21.4	293	2.52324e-39	0	eQTLcatalogue/CEDAR_B-cell_CD19:eQTLcatalogue/Fairfax_2012_B-cell_CD19:PsychENCODE_eQTLs:DICE/B_cell_naive:eQTLGen_cis_eQTLs:GTEx/v8/Adipose_Subcutaneous:GTEx/v8/Whole_Blood:GTEx/v8/Artery_Aorta:GTEx/v8/Artery_Tibial:GTEx/v8/Brain_Cortex:GTEx/v8/Colon_Sigmoid:GTEx/v8/Esophagus_Gastroesophageal_Junction:GTEx/v8/Esophagus_Muscularis:GTEx/v8/Heart_Atrial_Appendage:GTEx/v8/Nerve_Tibial:GTEx/v8/Spleen:GTEx/v8/Testis	+	Promoter_anchored_loops:IMR90:Mesenchymal_Stem_Cell	1.68703e-14	rs35154152;rs74964948;rs41264931;rs61811895;rs79380792;rs61811895:rs35154152:rs35154152;rs61811895:rs7528026:rs74964948:rs79380792:rs41264931	2
ENSG00000116521	10067	SCAMP3	1	155225770	155232221	-1	protein_coding	Yes	Yes	Yes	0.0128944	-0.249766	25	21.4	190	3.97486e-10	2.40841e-08	eQTLcatalogue/Nedelec_2016_ge_macrophage_Salmonella:eQTLcatalogue/Quach_2016_ge_monocyte_IAV:eQTLcatalogue/Quach_2016_ge_monocyte_naive:PsychENCODE_eQTLs:eQTLGen_cis_eQTLs:CMC_SVA_cis:GTEx/v8/Whole_Blood:GTEx/v8/Esophagus_Mucosa:GTEx/v8/Muscle_Skeletal:GTEx/v8/Testis	-	Promoter_anchored_loops:Adult_Cortex:Fetal_Cortex:IMR90:Mesenchymal_Stem_Cell	4.83031e-12	rs41264931;rs61811895;rs79380792;rs35154152;rs61811895:rs35154152;rs79380792:rs35154152:rs74964948:rs35154152;rs61811895:rs7528026:rs79380792:rs7528026;rs74964948:rs41264931	2
ENSG00000176444	1196	CLK2	1	155232659	155248282	-1	protein_coding	Yes	Yes	Yes	0.999953	NA	15	21.4	3	8.1274e-06	0.0230659	eQTLGen_cis_eQTLs	+	Promoter_anchored_loops:Adult_Cortex:Fetal_Cortex:Aorta:GM12878:IMR90:Mesenchymal_Stem_Cell:Mesendoderm:Trophoblast-like_Cell	4.83031e-12	rs61811895;rs79380792;rs35154152;rs74964948;rs41264931;rs61811895:rs79380792:rs35154152:rs35154152;rs61811895:rs41264931:rs7528026:rs7528026;rs74964948:rs74964948	2
ENSG00000143630	57657	HCN3	1	155247374	155259639	1	protein_coding	Yes	Yes	Yes	0.0150934	0.374943	15	12.34	301	3.86151e-70	0	eQTLcatalogue/TwinsUK_ge_skin:PsychENCODE_eQTLs:DICE/Monocyte_non_classical:eQTLGen_cis_eQTLs:BIOSQTL/BIOS_eQTL_geneLevel:CMC_SVA_cis:GTEx/v8/Adipose_Subcutaneous:GTEx/v8/Artery_Tibial:GTEx/v8/Brain_Caudate_basal_ganglia:GTEx/v8/Brain_Cerebellum:GTEx/v8/Colon_Sigmoid:GTEx/v8/Muscle_Skeletal:GTEx/v8/Nerve_Tibial:GTEx/v8/Cells_Cultured_fibroblasts:GTEx/v8/Skin_Not_Sun_Exposed_Suprapubic:GTEx/v8/Skin_Sun_Exposed_Lower_leg:GTEx/v8/Thyroid	-	Promoter_anchored_loops:Adult_Cortex:Fetal_Cortex:Aorta:GM12878:IMR90:Mesenchymal_Stem_Cell:Mesendoderm:Trophoblast-like_Cell	1.16528e-20	rs61811895;rs74964948;rs41264931;rs35154152;rs79380792;rs61811895:rs79380792:rs35154152:rs35154152;rs61811895:rs41264931:rs7528026:rs7528026;rs74964948:rs74964948	2
ENSG00000143627	5313	PKLR	1	155259630	155271225	-1	protein_coding	Yes	Yes	Yes	1.0002e-05	0.0591956	22	12.34	186	8.21929e-36	2.27884e-29	BIOSQTL/BIOS_eQTL_geneLevel:GTEx/v8/Nerve_Tibial:GTEx/v8/Skin_Not_Sun_Exposed_Suprapubic:GTEx/v8/Thyroid	-	Promoter_anchored_loops:Adult_Cortex:Fetal_Cortex:Aorta:GM12878:IMR90:Mesenchymal_Stem_Cell:Mesendoderm:Trophoblast-like_Cell	4.83031e-12	rs61811895;rs74964948;rs41264931;rs35154152;rs79380792;rs61811895:rs35154152;rs79380792:rs35154152:rs74964948:rs41264931:rs35154152;rs61811895:rs7528026:rs79380792:rs7528026	2
ENSG00000160752	2224	FDPS	1	155278539	155290457	1	protein_coding	Yes	Yes	Yes	0.00175128	-0.551398	22	17.53	314	2.00707e-41	0	EyeGEx:eQTLcatalogue/Fairfax_2014_LPS24:eQTLcatalogue/GENCORD_ge_T-cell:eQTLcatalogue/Lepik_2017_ge_blood:PsychENCODE_eQTLs:eQTLGen_cis_eQTLs:BIOSQTL/BIOS_eQTL_geneLevel:GTEx/v8/Adipose_Subcutaneous:GTEx/v8/Adipose_Visceral_Omentum:GTEx/v8/Skin_Sun_Exposed_Lower_leg:GTEx/v8/Spleen:GTEx/v8/Thyroid	-	Promoter_anchored_loops:Adult_Cortex:Fetal_Cortex:Aorta:GM12878:IMR90:Mesenchymal_Stem_Cell:Mesendoderm:Trophoblast-like_Cell	1.16528e-20	rs61811895;rs35154152;rs74964948;rs7528026;rs79380792;rs41264931;rs61811895:rs35154152;rs79380792:rs35154152:rs74964948:rs41264931:rs35154152;rs61811895:rs7528026:rs79380792:rs7528026	2
ENSG00000160753	23623	RUSC1	1	155290687	155300905	1	protein_coding	Yes	Yes	Yes	0.949429	-0.575598	16	17.53	137	9.5999e-09	7.87477e-06	EyeGEx:GTEx/v8/Esophagus_Gastroesophageal_Junction:GTEx/v8/Esophagus_Mucosa:GTEx/v8/Nerve_Tibial	-	EP_links_oneway:Promoter_anchored_loops:EP_correlation_cell_type_oneway:Adult_Cortex:Aorta:Dorsolateral_Prefrontal_Cortex:Hippocampus:Left_Ventricle:Liver:Lung:Right_Ventricle:Spleen:GM12878:IMR90:Mesenchymal_Stem_Cell:Mesendoderm:Trophoblast-like_Cell:hESC	2.68056e-13	rs74964948;rs61811895;rs35154152;rs7528026;rs41264931;rs79380792;rs35154152:rs35154152;rs79380792:rs79380792:rs61811895:rs35154152;rs61811895:rs74964948:rs41264931:rs7528026:rs7528026	2
ENSG00000116539	55870	ASH1L	1	155305059	155532598	-1	protein_coding	Yes	Yes	Yes	1	-0.51503	109	16.53	146	5.56953e-10	2.72212e-06	eQTLcatalogue/Fairfax_2014_LPS24:DICE/T_CD4_naive_TREG:GTEx/v8/Adipose_Subcutaneous:GTEx/v8/Adipose_Visceral_Omentum:GTEx/v8/Breast_Mammary_Tissue	+	Promoter_anchored_loops:IMR90	1.68703e-14	rs35154152;rs61811895;rs41264931;rs79380792;rs7528026;rs74964948;rs61811895:rs74964948:rs41264931:rs35154152;rs61811895:rs35154152:rs7528026:rs79380792	2
ENSG00000125459	55154	MSTO1	1	155579979	155718153	1	protein_coding	Yes	Yes	Yes	0.0418045	-0.606608	80	17.48	251	3.45257e-25	0	EyeGEx:eQTLcatalogue/BLUEPRINT_ge_T-cell:eQTLcatalogue/Quach_2016_ge_monocyte_IAV:eQTLGen_cis_eQTLs:BIOSQTL/BIOS_eQTL_geneLevel:GTEx/v8/Artery_Aorta:GTEx/v8/Artery_Tibial:GTEx/v8/Brain_Cerebellar_Hemisphere:GTEx/v8/Brain_Cerebellum:GTEx/v8/Breast_Mammary_Tissue:GTEx/v8/Nerve_Tibial:GTEx/v8/Thyroid	+	EP_links_oneway:Promoter_anchored_loops:GM12878:IMR90:Mesenchymal_Stem_Cell	1.18386e-20	rs35154152;rs41264931;rs61811895;rs7528026;rs79380792;rs74964948;rs35154152:rs35154152;rs79380792:rs7528026;rs61811895:rs74964948:rs41264931:rs61811895:rs79380792:rs35154152;rs61811895:rs7528026	2
ENSG00000163374	55249	YY1AP1	1	155629237	155658791	-1	protein_coding	Yes	Yes	Yes	0.000145221	0.0404123	33	13.94	375	1.0526e-82	0	EyeGEx:eQTLcatalogue/Alasoo_2018_ge_macrophage_IFNg_Salmonella:eQTLcatalogue/Alasoo_2018_ge_macrophage_Salmonella:eQTLcatalogue/BLUEPRINT_ge_monocyte:eQTLcatalogue/BLUEPRINT_ge_neutrophil:eQTLcatalogue/BLUEPRINT_ge_T-cell:eQTLcatalogue/BrainSeq_ge_brain:eQTLcatalogue/Fairfax_2014_naive:eQTLcatalogue/Kasela_2017_T-cell_CD8:eQTLcatalogue/Lepik_2017_ge_blood:eQTLcatalogue/Quach_2016_ge_monocyte_IAV:eQTLcatalogue/Quach_2016_ge_monocyte_naive:PsychENCODE_eQTLs:eQTLGen_cis_eQTLs:BIOSQTL/BIOS_eQTL_geneLevel:CMC_SVA_cis:CMC_NoSVA_cis:GTEx/v8/Artery_Aorta:GTEx/v8/Esophagus_Mucosa:GTEx/v8/Cells_Cultured_fibroblasts:GTEx/v8/Testis	-	Promoter_anchored_loops:EP_correlation_cell_type_oneway:Mesenchymal_Stem_Cell	1.68703e-14	rs35154152;rs61811895;rs74964948;rs79380792;rs41264931;rs61811895:rs35154152:rs7528026;rs61811895:rs41264931:rs35154152;rs79380792:rs35154152;rs61811895:rs61811895:rs79380792:rs74964948:rs7528026	2
ENSG00000132676	7818	DAP3	1	155657751	155708801	1	protein_coding	Yes	Yes	Yes	1.90763e-05	0.00156748	36	17.48	374	2.9272e-119	0	EyeGEx:eQTLcatalogue/Alasoo_2018_ge_macrophage_IFNg:eQTLcatalogue/BLUEPRINT_ge_monocyte:eQTLcatalogue/CEDAR_B-cell_CD19:eQTLcatalogue/Fairfax_2014_naive:eQTLcatalogue/Quach_2016_ge_monocyte_R848:eQTLcatalogue/TwinsUK_ge_fat:PsychENCODE_eQTLs:eQTLGen_cis_eQTLs:BIOSQTL/BIOS_eQTL_geneLevel:CMC_SVA_cis:GTEx/v8/Whole_Blood:GTEx/v8/Brain_Caudate_basal_ganglia:GTEx/v8/Brain_Cerebellar_Hemisphere:GTEx/v8/Esophagus_Mucosa:GTEx/v8/Heart_Left_Ventricle:GTEx/v8/Lung:GTEx/v8/Muscle_Skeletal:GTEx/v8/Cells_Cultured_fibroblasts:GTEx/v8/Thyroid:GTEx/v8/Vagina	-	Promoter_anchored_loops:Mesenchymal_Stem_Cell	1.68703e-14	rs35154152;rs74964948;rs61811895;rs79380792;rs7528026;rs41264931;rs61811895:rs35154152:rs7528026;rs61811895:rs41264931:rs35154152;rs79380792:rs35154152;rs61811895:rs61811895:rs79380792:rs74964948:rs7528026	2
ENSG00000116580	54856	GON4L	1	155719508	155829191	-1	protein_coding	Yes	Yes	Yes	0.999999	-0.637168	38	17.48	100	9.27942e-09	1.76637e-05	EyeGEx:eQTLcatalogue/Alasoo_2018_ge_macrophage_IFNg_Salmonella:BIOSQTL/BIOS_eQTL_geneLevel:GTEx/v8/Liver:GTEx/v8/Pancreas	-	Promoter_anchored_loops:Adult_Cortex:Fetal_Cortex:Liver:IMR90:Mesenchymal_Stem_Cell	4.67645e-12	rs35154152;rs61811895;rs79380792;rs41264931;rs7528026;rs74964948;rs61811895:rs79380792:rs35154152:rs35154152;rs61811895:rs41264931:rs74964948:rs7528026:rs7528026;rs74964948:rs35154152	2
ENSG00000132718	23208	SYT11	1	155829300	155854990	1	protein_coding	Yes	Yes	Yes	0.80174	-1.92443	9	9.269	348	5.8721e-89	0	eQTLcatalogue/Quach_2016_ge_monocyte_IAV:eQTLcatalogue/Quach_2016_ge_monocyte_LPS:eQTLcatalogue/Quach_2016_ge_monocyte_Pam3CSK4:PsychENCODE_eQTLs:eQTLGen_cis_eQTLs:BIOSQTL/BIOS_eQTL_geneLevel:CMC_SVA_cis:GTEx/v8/Adipose_Subcutaneous:GTEx/v8/Adipose_Visceral_Omentum:GTEx/v8/Whole_Blood:GTEx/v8/Artery_Tibial:GTEx/v8/Esophagus_Muscularis:GTEx/v8/Cells_Cultured_fibroblasts	-	Promoter_anchored_loops:Adult_Cortex:Fetal_Cortex:Liver:IMR90:Mesenchymal_Stem_Cell	1.16528e-20	rs35154152;rs7528026;rs74964948;rs41264931;rs61811895;rs79380792;rs61811895:rs79380792:rs35154152:rs35154152;rs61811895:rs41264931:rs74964948:rs7528026:rs7528026;rs74964948:rs35154152	2
ENSG00000143622	6016	RIT1	1	155867599	155881195	-1	protein_coding	Yes	Yes	Yes	0.66681	-0.183928	3	0.995	399	2.5439e-102	0	EyeGEx:eQTLcatalogue/BLUEPRINT_ge_T-cell:eQTLcatalogue/CEDAR_T-cell_CD4:eQTLcatalogue/Fairfax_2014_IFN24:eQTLcatalogue/HipSci_ge_iPSC:eQTLcatalogue/Quach_2016_ge_monocyte_LPS:eQTLcatalogue/Quach_2016_ge_monocyte_Pam3CSK4:eQTLcatalogue/Quach_2016_ge_monocyte_R848:eQTLcatalogue/TwinsUK_ge_fat:eQTLcatalogue/TwinsUK_ge_skin:PsychENCODE_eQTLs:eQTLGen_cis_eQTLs:BIOSQTL/BIOS_eQTL_geneLevel:CMC_SVA_cis:CMC_NoSVA_cis:GTEx/v8/Adipose_Subcutaneous:GTEx/v8/Adipose_Visceral_Omentum:GTEx/v8/Adrenal_Gland:GTEx/v8/Artery_Aorta:GTEx/v8/Artery_Tibial:GTEx/v8/Brain_Cerebellar_Hemisphere:GTEx/v8/Brain_Cerebellum:GTEx/v8/Brain_Cortex:GTEx/v8/Breast_Mammary_Tissue:GTEx/v8/Colon_Sigmoid:GTEx/v8/Colon_Transverse:GTEx/v8/Esophagus_Mucosa:GTEx/v8/Esophagus_Muscularis:GTEx/v8/Heart_Atrial_Appendage:GTEx/v8/Heart_Left_Ventricle:GTEx/v8/Liver:GTEx/v8/Lung:GTEx/v8/Muscle_Skeletal:GTEx/v8/Nerve_Tibial:GTEx/v8/Pancreas:GTEx/v8/Pituitary:GTEx/v8/Prostate:GTEx/v8/Minor_Salivary_Gland:GTEx/v8/Cells_Cultured_fibroblasts:GTEx/v8/Skin_Not_Sun_Exposed_Suprapubic:GTEx/v8/Skin_Sun_Exposed_Lower_leg:GTEx/v8/Stomach:GTEx/v8/Thyroid	-	Promoter_anchored_loops:Adult_Cortex:Fetal_Cortex:Left_Ventricle:GM12878:IMR90:Mesenchymal_Stem_Cell:Trophoblast-like_Cell:hESC	1.68703e-14	rs35154152;rs79380792;rs61811895;rs41264931;rs7528026;rs74964948;rs61811895:rs79380792:rs35154152:rs74964948:rs41264931:rs35154152;rs61811895:rs7528026:rs7528026;rs74964948:rs35154152	2
ENSG00000132680	22889	KIAA0907	1	155882834	155904191	-1	protein_coding	Yes	Yes	Yes	0.997114	-0.510403	2	0.995	1	5.27994e-05	0.0214715	GTEx/v8/Small_Intestine_Terminal_Ileum	-	Promoter_anchored_loops:Adult_Cortex:Left_Ventricle:GM12878:IMR90:Mesenchymal_Stem_Cell:Trophoblast-like_Cell:hESC	4.83031e-12	rs79380792;rs35154152;rs35154152:rs35154152;rs61811895:rs61811895:rs79380792:rs7528026;rs74964948:rs74964948:rs7528026:rs41264931:rs35154152	2
ENSG00000116584	9181	ARHGEF2	1	155916630	155976861	-1	protein_coding	Yes	Yes	Yes	0.999993	-0.492254	13	17.1	120	1.10854e-11	0	eQTLcatalogue/Fairfax_2014_LPS24:PsychENCODE_eQTLs:BIOSQTL/BIOS_eQTL_geneLevel:BRAINEAC/WHMT:GTEx/v8/Esophagus_Mucosa	-	Promoter_anchored_loops:IMR90:Mesenchymal_Stem_Cell	3.02351e-11	rs35154152;rs79380792;rs7528026;rs74964948;rs61811895;rs41264931;rs61811895:rs35154152;rs79380792:rs35154152:rs7528026;rs74964948:rs41264931	2
ENSG00000163479	6746	SSR2	1	155978839	155990750	-1	protein_coding	Yes	Yes	Yes	0.822109	-0.380458	7	9.694	36	2.52861e-07	1.09853e-05	eQTLcatalogue/Alasoo_2018_ge_macrophage_IFNg:eQTLcatalogue/Alasoo_2018_ge_macrophage_naive:eQTLcatalogue/Alasoo_2018_ge_macrophage_Salmonella:eQTLcatalogue/Fairfax_2014_LPS24:eQTLcatalogue/HipSci_ge_iPSC:eQTLcatalogue/Quach_2016_ge_monocyte_naive:CMC_SVA_cis:GTEx/v8/Artery_Tibial	-	Promoter_anchored_loops:IMR90:Mesenchymal_Stem_Cell	3.31077e-09	rs35154152;rs7528026;rs74964948;rs41264931;rs79380792;rs61811895:rs35154152:rs41264931:rs61811895	2
ENSG00000160803	56893	UBQLN4	1	156005092	156023585	-1	protein_coding	Yes	Yes	Yes	0.997522	-0.671923	2	0.293	230	1.3541e-41	0	eQTLcatalogue/Alasoo_2018_ge_macrophage_IFNg_Salmonella:eQTLcatalogue/Nedelec_2016_ge_macrophage_Salmonella:PsychENCODE_eQTLs:eQTLGen_cis_eQTLs:GTEx/v8/Adrenal_Gland:GTEx/v8/Brain_Caudate_basal_ganglia:GTEx/v8/Brain_Cerebellar_Hemisphere:GTEx/v8/Brain_Hypothalamus:GTEx/v8/Cells_Cultured_fibroblasts:GTEx/v8/Thyroid	+	Promoter_anchored_loops:Adult_Cortex:Fetal_Cortex:IMR90:Mesenchymal_Stem_Cell	2.32421e-13	rs41264931;rs35154152;rs61811895;rs74964948;rs7528026;rs79380792;rs74964948:rs41264931:rs61811895:rs35154152:rs35154152;rs61811895:rs7528026:rs7528026	2
ENSG00000116586	28956	LAMTOR2	1	156024543	156028301	1	protein_coding	Yes	Yes	Yes	0.481086	-0.350911	1	0.266	24	8.5577e-07	0.00270502	eQTLcatalogue/Fairfax_2014_naive:eQTLGen_cis_eQTLs:GTEx/v8/Brain_Cerebellum	+	Promoter_anchored_loops:Adult_Cortex:Fetal_Cortex:IMR90:Mesenchymal_Stem_Cell	3.31077e-09	rs35154152;rs41264931;rs74964948;rs74964948:rs41264931:rs61811895:rs35154152:rs35154152;rs61811895:rs7528026:rs7528026	2
ENSG00000132698	57111	RAB25	1	156030951	156040295	1	protein_coding	Yes	Yes	Yes	9.31079e-06	-0.280558	4	8.173	166	2.6574e-14	0	eQTLcatalogue/Fairfax_2012_B-cell_CD19:PsychENCODE_eQTLs:eQTLGen_cis_eQTLs:GTEx/v8/Thyroid	-	Promoter_anchored_loops:Adult_Cortex:Fetal_Cortex:IMR90:Mesenchymal_Stem_Cell	4.83031e-12	rs35154152;rs74964948;rs41264931;rs79380792;rs61811895;rs35154152:rs74964948:rs41264931:rs61811895:rs35154152;rs61811895:rs7528026:rs7528026	2
ENSG00000160789	4000	LMNA	1	156052364	156109880	1	protein_coding	Yes	Yes	Yes	0.993449	-0.15153	52	18.09	34	4.6996e-156	0	eQTLcatalogue/BLUEPRINT_ge_monocyte:eQTLcatalogue/CEDAR_monocyte_CD14:eQTLcatalogue/Fairfax_2014_naive:PsychENCODE_eQTLs:DICE/Monocyte_classical:eQTLGen_cis_eQTLs:BIOSQTL/BIOS_eQTL_geneLevel:GTEx/v8/Whole_Blood:GTEx/v8/Muscle_Skeletal	-	Promoter_anchored_loops	1.50495e-09	rs74964948;rs35154152;rs61811895;rs74964948:rs35154152	2
ENSG00000196189	64218	SEMA4A	1	156117157	156147543	1	protein_coding	Yes	Yes	Yes	0.615372	-0.205497	28	18.49	205	7.5591e-87	0	eQTLcatalogue/Fairfax_2014_naive:eQTLcatalogue/HipSci_ge_iPSC:eQTLcatalogue/Lepik_2017_ge_blood:eQTLGen_cis_eQTLs:BIOSQTL/BIOS_eQTL_geneLevel:GTEx/v8/Brain_Cerebellar_Hemisphere:GTEx/v8/Liver:GTEx/v8/Nerve_Tibial:GTEx/v8/Thyroid	+	Promoter_anchored_loops:GM12878:IMR90:Mesenchymal_Stem_Cell	1.16528e-20	rs74964948;rs35154152;rs41264931;rs61811895;rs7528026;rs79380792;rs35154152:rs61811895:rs7528026:rs41264931:rs7528026;rs74964948:rs74964948	2
ENSG00000160785	9673	SLC25A44	1	156163880	156182587	1	protein_coding	Yes	Yes	Yes	0.247811	0.0313417	9	15.52	42	2.85419e-14	8.69506e-17	eQTLcatalogue/Alasoo_2018_ge_macrophage_naive:PsychENCODE_eQTLs:eQTLGen_cis_eQTLs:BIOSQTL/BIOS_eQTL_geneLevel:GTEx/v8/Adipose_Subcutaneous:GTEx/v8/Artery_Aorta:GTEx/v8/Artery_Tibial:GTEx/v8/Esophagus_Muscularis:GTEx/v8/Muscle_Skeletal:GTEx/v8/Nerve_Tibial:GTEx/v8/Cells_Cultured_fibroblasts:GTEx/v8/Testis	+	Promoter_anchored_loops:Adult_Cortex:Fetal_Cortex:GM12878:IMR90:Mesenchymal_Stem_Cell	4.67645e-12	rs74964948;rs7528026;rs35154152;rs61811895;rs79380792;rs35154152:rs7528026:rs74964948:rs61811895:rs35154152;rs61811895:rs7528026	2
ENSG00000260238	100527963	PMF1-BGLAP	1	156182773	156213123	1	protein_coding	Yes	Yes	Yes	1.71367e-05	-0.193897	10	9.464	3	9.66138e-05	0.00817304	PsychENCODE_eQTLs	-	Promoter_anchored_loops:GM12878:IMR90:Mesenchymal_Stem_Cell	1.50495e-09	rs74964948;rs61811895;rs35154152;rs61811895:rs35154152:rs61811895:rs7528026:rs74964948	2
ENSG00000160783	100527963	PMF1	1	156182784	156212874	1	protein_coding	Yes	Yes	Yes	1.71367e-05	-0.116475	10	9.464	1	8.33255e-06	0.00962795	GTEx/v8/Lung	NA	Promoter_anchored_loops:GM12878:IMR90:Mesenchymal_Stem_Cell	1.50495e-09	rs74964948;rs41264931;rs35154152;rs61811895:rs35154152:rs61811895:rs7528026:rs74964948	2
ENSG00000242252	632	BGLAP	1	156211753	156213112	1	protein_coding	Yes	Yes	Yes	1.75722e-05	-0.0686447	4	1.209	4	4.63949e-05	5.69207e-14	GTEx/v8/Esophagus_Gastroesophageal_Junction:GTEx/v8/Esophagus_Muscularis:GTEx/v8/Thyroid	-	Promoter_anchored_loops:Adult_Cortex:Fetal_Cortex:IMR90:Mesenchymal_Stem_Cell:Mesendoderm:Trophoblast-like_Cell:hESC	2.11586e-08	rs74964948;rs79380792;rs35154152;rs35154152:rs35154152;rs61811895:rs61811895:rs74964948	2
ENSG00000160781	79957	PAQR6	1	156213206	156217881	-1	protein_coding	Yes	Yes	Yes	0.000721604	-0.290453	4	1.209	120	3.7475e-87	0	EyeGEx:eQTLcatalogue/Lepik_2017_ge_blood:eQTLGen_cis_eQTLs:BIOSQTL/BIOS_eQTL_geneLevel	-	Promoter_anchored_loops:Adult_Cortex:Fetal_Cortex:IMR90:Mesenchymal_Stem_Cell:Mesendoderm:Trophoblast-like_Cell:hESC	4.67645e-12	rs74964948;rs41264931;rs79380792;rs35154152;rs7528026;rs61811895;rs35154152:rs35154152;rs61811895:rs61811895:rs74964948	2
ENSG00000119866	53335	BCL11A	2	60678302	60780702	-1	protein_coding	Yes	Yes	Yes	0.829	-2.0339	93	21.9	70	2.215e-09	1.29551e-06	eQTLGen_cis_eQTLs:BIOSQTL/BIOS_eQTL_geneLevel:GTEx/v8/Esophagus_Mucosa:GTEx/v8/Pancreas:GTEx/v8/Cells_Cultured_fibroblasts	+	EP_correlation_cell_type_oneway:Left_Ventricle:Spleen:GM12878:IMR90:Mesenchymal_Stem_Cell:Mesendoderm:Neural_Progenitor_Cell:Trophoblast-like_Cell:hESC	6.39946e-16	rs1123573	3
ENSG00000185219	353274	ZNF445	3	44481262	44519162	-1	protein_coding	Yes	Yes	Yes	0.996478	-1.77738	1	4.441	7	3.3337e-06	0.00303777	PsychENCODE_eQTLs:CMC_SVA_cis:GTEx/v8/Brain_Nucleus_accumbens_basal_ganglia	-	Fetal_Cortex:IMR90:Mesenchymal_Stem_Cell:hESC	6.91954e-05	rs17638604	4
ENSG00000196345	55888	ZKSCAN7	3	44596685	44624975	1	protein_coding	Yes	Yes	Yes	1.17628e-05	-0.800781	6	12.53	12	1.0865e-41	0	eQTLcatalogue/Lepik_2017_ge_blood:PsychENCODE_eQTLs:eQTLGen_cis_eQTLs:BIOSQTL/BIOS_eQTL_geneLevel:CMC_SVA_cis:GTEx/v8/Artery_Tibial:GTEx/v8/Cells_Cultured_fibroblasts:GTEx/v8/Thyroid	-	Aorta:Left_Ventricle:Liver:Spleen:GM12878:IMR90:Mesenchymal_Stem_Cell:Mesendoderm:Trophoblast-like_Cell:hESC	4.99933e-42	rs17638604;rs17638604:rs13059329:rs73062378;rs13059329:rs73062378:rs34339943:rs34339943;rs1542754;rs9875616:rs9875616:rs34339943;rs9875616:rs73062378;rs9875616:rs34339943;rs17638604:rs17638604;rs13059329	4
ENSG00000144792	285349	ZNF660	3	44619715	44641186	1	protein_coding	Yes	Yes	Yes	0.0548051	-1.65843	7	12.53	8	1.149e-09	4.94731e-136	eQTLGen_cis_eQTLs:BIOSQTL/BIOS_eQTL_geneLevel:GTEx/v8/Whole_Blood:GTEx/v8/Brain_Hypothalamus:GTEx/v8/Esophagus_Muscularis:GTEx/v8/Pancreas:GTEx/v8/Skin_Not_Sun_Exposed_Suprapubic:GTEx/v8/Thyroid	-	Adult_Cortex:Fetal_Cortex:GM12878:IMR90:Mesenchymal_Stem_Cell:Mesendoderm:Trophoblast-like_Cell:hESC	4.15344e-15	rs17638604;rs17638604:rs73062378;rs13059329:rs13059329:rs17638604;rs13059329:rs73062378	4
ENSG00000186448	10168	ZNF197	3	44626380	44689963	1	protein_coding	Yes	Yes	Yes	5.95384e-14	0.135916	7	12.53	13	1.5055e-46	0	eQTLcatalogue/TwinsUK_ge_LCL:eQTLGen_cis_eQTLs:BIOSQTL/BIOS_eQTL_geneLevel:GTEx/v8/Adipose_Subcutaneous:GTEx/v8/Adipose_Visceral_Omentum:GTEx/v8/Whole_Blood:GTEx/v8/Brain_Cerebellum:GTEx/v8/Esophagus_Mucosa:GTEx/v8/Muscle_Skeletal:GTEx/v8/Nerve_Tibial:GTEx/v8/Cells_Cultured_fibroblasts:GTEx/v8/Skin_Not_Sun_Exposed_Suprapubic:GTEx/v8/Skin_Sun_Exposed_Lower_leg:GTEx/v8/Thyroid	-	Adult_Cortex:Fetal_Cortex:GM12878:IMR90:Mesenchymal_Stem_Cell:Mesendoderm:Trophoblast-like_Cell:hESC	4.15344e-15	rs17638604;rs73062378;rs17638604:rs73062378;rs13059329:rs13059329:rs17638604;rs13059329:rs73062378	4
ENSG00000196653	91392	ZNF502	3	44754135	44765323	1	protein_coding	Yes	Yes	Yes	1.40777e-05	0.252899	2	0.602	23	7.3912e-73	0	eQTLcatalogue/Lepik_2017_ge_blood:PsychENCODE_eQTLs:eQTLGen_cis_eQTLs:BIOSQTL/BIOS_eQTL_geneLevel:CMC_SVA_cis:GTEx/v8/Adipose_Subcutaneous:GTEx/v8/Adipose_Visceral_Omentum:GTEx/v8/Heart_Atrial_Appendage:GTEx/v8/Muscle_Skeletal:GTEx/v8/Nerve_Tibial:GTEx/v8/Skin_Not_Sun_Exposed_Suprapubic:GTEx/v8/Skin_Sun_Exposed_Lower_leg	-	Left_Ventricle:Liver:GM12878:IMR90:Mesenchymal_Stem_Cell:Mesendoderm:Trophoblast-like_Cell:hESC	9.29624e-21	rs17638604;rs13059329	4
ENSG00000075914	23016	EXOSC7	3	45016733	45077558	1	protein_coding	Yes	Yes	Yes	0.0141395	NA	2	9.896	33	1.1191e-24	0	eQTLcatalogue/CEDAR_T-cell_CD4:eQTLcatalogue/CEDAR_T-cell_CD8:eQTLGen_cis_eQTLs:BIOSQTL/BIOS_eQTL_geneLevel:BRAINEAC/SNIG:GTEx/v8/Artery_Tibial	-	Adult_Cortex:Fetal_Cortex:GM12878:IMR90:Mesenchymal_Stem_Cell:Mesendoderm:Trophoblast-like_Cell:hESC	4.24029e-55	rs17638604;rs73062378;rs13059329;rs34339943;rs9875616;rs13059329:rs73062378:rs13059329:rs17638604:rs17638604;rs13059329:rs9875616:rs34339943;rs9875616:rs34339943:rs73062378;rs1542754:rs34339943;rs1542754:rs1542754:rs34339943;rs1542754;rs79152783;rs139721302:rs34339943;rs149125253:rs149125253:rs34339943;rs9875616:rs34339943;rs17638604:rs73062378;rs149125253:rs9875616;rs149125253:rs34339943;rs17638604:rs34339943;rs149125253:rs1542754	4
ENSG00000163815	7123	CLEC3B	3	45043040	45077563	1	protein_coding	Yes	Yes	Yes	0.00038011	-0.0189533	1	1.451	10	8.6011e-28	0	eQTLGen_cis_eQTLs:BIOSQTL/BIOS_eQTL_geneLevel	-	Promoter_anchored_loops:IMR90:Mesenchymal_Stem_Cell:Mesendoderm	4.99933e-42	rs17638604;rs73062378;rs13059329;rs13059329:rs73062378;rs13059329:rs17638604:rs73062378:rs17638604;rs13059329:rs34339943;rs17638604:rs9875616:rs73062378;rs9875616:rs34339943:rs34339943;rs9875616;rs149125253:rs9875616;rs149125253:rs34339943;rs1542754;rs9875616:rs34339943	4
ENSG00000163814	64866	CDCP1	3	45123770	45187914	-1	protein_coding	Yes	Yes	Yes	0.0211525	1.80557	7	1.387	134	1.21395e-17	0	eQTLcatalogue/CEDAR_rectum:eQTLcatalogue/Fairfax_2014_IFN24:eQTLcatalogue/Fairfax_2014_LPS24:eQTLcatalogue/GENCORD_ge_LCL:eQTLcatalogue/GEUVADIS_ge_LCL:eQTLcatalogue/Quach_2016_ge_monocyte_IAV:eQTLcatalogue/TwinsUK_ge_LCL:DICE/Monocyte_classical:DICE/Monocyte_non_classical:eQTLGen_cis_eQTLs:BIOSQTL/BIOS_eQTL_geneLevel:GTEx/v8/Adipose_Subcutaneous:GTEx/v8/Whole_Blood:GTEx/v8/Brain_Caudate_basal_ganglia:GTEx/v8/Esophagus_Mucosa:GTEx/v8/Nerve_Tibial:GTEx/v8/Pituitary:GTEx/v8/Cells_Cultured_fibroblasts:GTEx/v8/Skin_Sun_Exposed_Lower_leg:GTEx/v8/Spleen:GTEx/v8/Testis:GTEx/v8/Thyroid	-	Promoter_anchored_loops:IMR90:Mesenchymal_Stem_Cell:Mesendoderm:Trophoblast-like_Cell:hESC	4.99933e-42	rs73062378;rs13059329;rs17638604;rs34339943;rs9875616;rs13059329:rs17638604:rs73062378;rs13059329:rs73062378:rs17638604;rs13059329:rs73062378;rs17638604:rs34339943;rs17638604:rs149125253:rs9875616:rs73062378;rs9875616:rs34339943:rs34339943;rs149125253:rs9875616;rs149125253:rs34339943;rs9875616:rs1542754;rs9875616:rs34339943;rs1542754;rs17638604:rs73062378;rs1542754:rs34339943;rs1542754:rs1542754:rs34339943;rs79152783;rs139721302:rs34339943;rs139721302:rs1542754	4
ENSG00000249992	25907	TMEM158	3	45265958	45267770	-1	protein_coding	Yes	Yes	Yes	0.382809	NA	3	8.676	143	5.2392e-85	0	eQTLcatalogue/CEDAR_platelet:eQTLcatalogue/Quach_2016_ge_monocyte_naive:PsychENCODE_eQTLs:eQTLGen_cis_eQTLs:BIOSQTL/BIOS_eQTL_geneLevel:CMC_SVA_cis:GTEx/v8/Adipose_Visceral_Omentum:GTEx/v8/Artery_Tibial:GTEx/v8/Esophagus_Mucosa:GTEx/v8/Skin_Sun_Exposed_Lower_leg	+	Promoter_anchored_loops:Adult_Cortex:Fetal_Cortex:Left_Ventricle:Spleen:IMR90:Mesenchymal_Stem_Cell:Mesendoderm:Trophoblast-like_Cell:hESC	1.14801e-43	rs17638604;rs13059329;rs73062378;rs9875616;rs13059329:rs13059329:rs73062378:rs17638604:rs17638604;rs13059329:rs1542754;rs9875616:rs34339943:rs34339943;rs9875616:rs9875616:rs34339943;rs79152783:rs34339943;rs149125253:rs34339943;rs1542754;rs79152783;rs139721302:rs73062378;rs1542754:rs1542754;rs149125253:rs149125253:rs73062378;rs17638604:rs34339943;rs1542754:rs1542754:rs34339943;rs139721302:rs34339943;rs9875616:rs34339943;rs17638604:rs73062378;rs9875616:rs9875616;rs149125253	4
ENSG00000011376	23395	LARS2	3	45429998	45590913	1	protein_coding	Yes	Yes	Yes	2.60644e-07	-0.65665	83	13.32	281	0	0	EyeGEx:eQTLcatalogue/Alasoo_2018_ge_macrophage_IFNg_Salmonella:eQTLcatalogue/Alasoo_2018_ge_macrophage_IFNg:eQTLcatalogue/Alasoo_2018_ge_macrophage_naive:eQTLcatalogue/Alasoo_2018_ge_macrophage_Salmonella:eQTLcatalogue/BLUEPRINT_ge_monocyte:eQTLcatalogue/BrainSeq_ge_brain:eQTLcatalogue/CEDAR_rectum:eQTLcatalogue/CEDAR_T-cell_CD4:eQTLcatalogue/CEDAR_T-cell_CD8:eQTLcatalogue/CEDAR_transverse_colon:eQTLcatalogue/Fairfax_2014_IFN24:eQTLcatalogue/Fairfax_2014_LPS24:eQTLcatalogue/Fairfax_2014_LPS2:eQTLcatalogue/Fairfax_2014_naive:eQTLcatalogue/GENCORD_ge_fibroblast:eQTLcatalogue/GENCORD_ge_LCL:eQTLcatalogue/GENCORD_ge_T-cell:eQTLcatalogue/GEUVADIS_ge_LCL:eQTLcatalogue/HipSci_ge_iPSC:eQTLcatalogue/Lepik_2017_ge_blood:eQTLcatalogue/Nedelec_2016_ge_macrophage_Listeria:eQTLcatalogue/Nedelec_2016_ge_macrophage_naive:eQTLcatalogue/Quach_2016_ge_monocyte_LPS:eQTLcatalogue/Quach_2016_ge_monocyte_naive:eQTLcatalogue/Quach_2016_ge_monocyte_Pam3CSK4:eQTLcatalogue/Quach_2016_ge_monocyte_R848:eQTLcatalogue/Schwartzentruber_2018_ge_sensory_neuron:eQTLcatalogue/TwinsUK_ge_fat:eQTLcatalogue/TwinsUK_ge_LCL:eQTLcatalogue/TwinsUK_ge_skin:PsychENCODE_eQTLs:eQTLGen_cis_eQTLs:BIOSQTL/BIOS_eQTL_geneLevel:xQTLServer_eQTLs:CMC_SVA_cis:CMC_NoSVA_cis:GTEx/v8/Adipose_Subcutaneous:GTEx/v8/Adipose_Visceral_Omentum:GTEx/v8/Adrenal_Gland:GTEx/v8/Cells_EBV-transformed_lymphocytes:GTEx/v8/Whole_Blood:GTEx/v8/Artery_Aorta:GTEx/v8/Artery_Coronary:GTEx/v8/Artery_Tibial:GTEx/v8/Brain_Amygdala:GTEx/v8/Brain_Anterior_cingulate_cortex_BA24:GTEx/v8/Brain_Caudate_basal_ganglia:GTEx/v8/Brain_Cerebellar_Hemisphere:GTEx/v8/Brain_Cerebellum:GTEx/v8/Brain_Cortex:GTEx/v8/Brain_Frontal_Cortex_BA9:GTEx/v8/Brain_Hippocampus:GTEx/v8/Brain_Hypothalamus:GTEx/v8/Brain_Nucleus_accumbens_basal_ganglia:GTEx/v8/Brain_Putamen_basal_ganglia:GTEx/v8/Brain_Spinal_cord_cervical_c-1:GTEx/v8/Breast_Mammary_Tissue:GTEx/v8/Colon_Sigmoid:GTEx/v8/Colon_Transverse:GTEx/v8/Esophagus_Gastroesophageal_Junction:GTEx/v8/Esophagus_Mucosa:GTEx/v8/Esophagus_Muscularis:GTEx/v8/Heart_Atrial_Appendage:GTEx/v8/Heart_Left_Ventricle:GTEx/v8/Liver:GTEx/v8/Lung:GTEx/v8/Muscle_Skeletal:GTEx/v8/Nerve_Tibial:GTEx/v8/Ovary:GTEx/v8/Pancreas:GTEx/v8/Pituitary:GTEx/v8/Minor_Salivary_Gland:GTEx/v8/Cells_Cultured_fibroblasts:GTEx/v8/Skin_Not_Sun_Exposed_Suprapubic:GTEx/v8/Skin_Sun_Exposed_Lower_leg:GTEx/v8/Small_Intestine_Terminal_Ileum:GTEx/v8/Spleen:GTEx/v8/Stomach:GTEx/v8/Testis:GTEx/v8/Thyroid	+	Promoter_anchored_loops:Adult_Cortex:Fetal_Cortex:IMR90:Mesenchymal_Stem_Cell:Mesendoderm	9.29624e-21	rs13059329;rs73062378;rs17638604;rs9875616;rs34339943;rs1542754;rs9875616:rs34339943;rs9875616:rs34339943:rs1542754;rs9875616:rs73062378:rs34339943;rs79152783:rs17638604:rs13059329:rs73062378;rs13059329:rs17638604;rs13059329:rs34339943	4
ENSG00000144791	8994	LIMD1	3	45596886	45727830	1	protein_coding	Yes	Yes	Yes	0.127771	0.27358	87	15.63	385	6.33671e-147	0	EyeGEx:eQTLcatalogue/BrainSeq_ge_brain:eQTLcatalogue/GENCORD_ge_T-cell:eQTLcatalogue/GEUVADIS_ge_LCL:eQTLcatalogue/HipSci_ge_iPSC:eQTLcatalogue/Lepik_2017_ge_blood:eQTLcatalogue/TwinsUK_ge_blood:eQTLcatalogue/TwinsUK_ge_fat:eQTLcatalogue/TwinsUK_ge_LCL:eQTLcatalogue/TwinsUK_ge_skin:eQTLcatalogue/van_de_Bunt_2015_ge_pancreatic_islet:PsychENCODE_eQTLs:DICE/B_cell_naive:DICE/T_CD4_naive:DICE/T_CD8_naive:DICE/T_CD8_naive_activated:DICE/Monocyte_non_classical:DICE/NK:DICE/T_CD4_TFH:DICE/T_CD4_TH1:DICE/T_CD4_TH17:DICE/T_CD4_TH1_17:DICE/T_CD4_TH2:DICE/T_CD4_memory_TREG:DICE/T_CD4_naive_TREG:eQTLGen_cis_eQTLs:BIOSQTL/BIOS_eQTL_geneLevel:CMC_SVA_cis:BRAINEAC/MEDU:BRAINEAC/PUTM:BRAINEAC/SNIG:BRAINEAC/THAL:GTEx/v8/Adipose_Subcutaneous:GTEx/v8/Adipose_Visceral_Omentum:GTEx/v8/Adrenal_Gland:GTEx/v8/Cells_EBV-transformed_lymphocytes:GTEx/v8/Whole_Blood:GTEx/v8/Artery_Aorta:GTEx/v8/Artery_Coronary:GTEx/v8/Artery_Tibial:GTEx/v8/Brain_Amygdala:GTEx/v8/Brain_Anterior_cingulate_cortex_BA24:GTEx/v8/Brain_Caudate_basal_ganglia:GTEx/v8/Brain_Cortex:GTEx/v8/Brain_Frontal_Cortex_BA9:GTEx/v8/Brain_Hypothalamus:GTEx/v8/Brain_Nucleus_accumbens_basal_ganglia:GTEx/v8/Brain_Putamen_basal_ganglia:GTEx/v8/Brain_Spinal_cord_cervical_c-1:GTEx/v8/Breast_Mammary_Tissue:GTEx/v8/Colon_Sigmoid:GTEx/v8/Colon_Transverse:GTEx/v8/Esophagus_Gastroesophageal_Junction:GTEx/v8/Esophagus_Mucosa:GTEx/v8/Esophagus_Muscularis:GTEx/v8/Heart_Atrial_Appendage:GTEx/v8/Heart_Left_Ventricle:GTEx/v8/Liver:GTEx/v8/Lung:GTEx/v8/Muscle_Skeletal:GTEx/v8/Nerve_Tibial:GTEx/v8/Ovary:GTEx/v8/Pancreas:GTEx/v8/Pituitary:GTEx/v8/Prostate:GTEx/v8/Minor_Salivary_Gland:GTEx/v8/Cells_Cultured_fibroblasts:GTEx/v8/Skin_Not_Sun_Exposed_Suprapubic:GTEx/v8/Skin_Sun_Exposed_Lower_leg:GTEx/v8/Small_Intestine_Terminal_Ileum:GTEx/v8/Spleen:GTEx/v8/Stomach:GTEx/v8/Testis:GTEx/v8/Thyroid:GTEx/v8/Uterus:GTEx/v8/Vagina	-	Promoter_anchored_loops:Fetal_Cortex:Left_Ventricle:Liver:Spleen:GM12878:IMR90:Mesenchymal_Stem_Cell:Mesendoderm:Trophoblast-like_Cell:hESC	1.90471e-89	rs73062378;rs13059329;rs17638604;rs9875616;rs34339943;rs1542754;rs149125253;rs139721302;rs79152783;rs73062378:rs73062378;rs17638604:rs17638604:rs73062378;rs1542754:rs34339943;rs1542754:rs1542754:rs9875616:rs34339943;rs139721302:rs34339943;rs9875616:rs1542754;rs9875616:rs34339943:rs34339943;rs139721302:rs73062378;rs13059329:rs34339943;rs17638604:rs9875616;rs149125253:rs73062378;rs9875616:rs149125253:rs34339943;rs17638604:rs34339943;rs149125253:rs34339943;rs149125253:rs13059329:rs17638604;rs9875616:rs34339943;rs79152783:rs34339943;rs149125253:rs1542754	4
ENSG00000211456	22908	SACM1L	3	45730548	45786916	1	protein_coding	Yes	Yes	Yes	0.721902	-0.340039	11	15.63	1123	3.2717e-310	0	eQTLcatalogue/Alasoo_2018_ge_macrophage_IFNg_Salmonella:eQTLcatalogue/BLUEPRINT_ge_neutrophil:eQTLcatalogue/BLUEPRINT_ge_T-cell:eQTLcatalogue/CEDAR_T-cell_CD8:eQTLcatalogue/Fairfax_2012_B-cell_CD19:eQTLcatalogue/GENCORD_ge_T-cell:eQTLcatalogue/Lepik_2017_ge_blood:eQTLcatalogue/Quach_2016_ge_monocyte_IAV:eQTLcatalogue/Quach_2016_ge_monocyte_LPS:eQTLcatalogue/Quach_2016_ge_monocyte_naive:eQTLcatalogue/Quach_2016_ge_monocyte_Pam3CSK4:eQTLcatalogue/Quach_2016_ge_monocyte_R848:eQTLcatalogue/TwinsUK_ge_blood:PsychENCODE_eQTLs:DICE/T_CD4_naive:DICE/T_CD4_naive_activated:DICE/T_CD8_naive:DICE/NK:DICE/T_CD4_TFH:DICE/T_CD4_TH1_17:DICE/T_CD4_TH2:eQTLGen_cis_eQTLs:BIOSQTL/BIOS_eQTL_geneLevel:CMC_SVA_cis:GTEx/v8/Whole_Blood:GTEx/v8/Artery_Tibial:GTEx/v8/Colon_Transverse:GTEx/v8/Skin_Not_Sun_Exposed_Suprapubic:GTEx/v8/Skin_Sun_Exposed_Lower_leg:GTEx/v8/Small_Intestine_Terminal_Ileum:GTEx/v8/Testis:GTEx/v8/Thyroid	-	Promoter_anchored_loops:EP_correlation_cell_type_oneway:Left_Ventricle:Liver:Spleen:GM12878:IMR90:Mesenchymal_Stem_Cell:Mesendoderm:Trophoblast-like_Cell:hESC	1.90471e-89	rs73062378;rs13059329;rs34339943;rs17638604;rs9875616;rs1542754;rs149125253;rs79152783;rs139721302;rs13059329:rs13059329:rs17638604;rs13059329:rs34339943:rs34339943;rs9875616:rs34339943;rs79152783:rs1542754;rs149125253:rs9875616:rs34339943;rs17638604:rs73062378;rs9875616:rs9875616;rs149125253:rs73062378:rs149125253:rs34339943;rs17638604:rs34339943;rs149125253:rs34339943;rs1542754:rs34339943;rs9875616:rs17638604:rs73062378;rs79152783:rs34339943;rs139721302:rs73062378;rs139721302:rs34339943;rs139721302:rs1542754:rs34339943;rs149125253:rs1542754;rs73062378:rs73062378;rs9875616:rs1542754	4
ENSG00000163817	54716	SLC6A20	3	45796942	45838027	-1	protein_coding	Yes	Yes	Yes	6.44898e-10	0.251559	47	25.4	546	7.03864e-09	1.18315e-05	eQTLGen_cis_eQTLs:BIOSQTL/BIOS_eQTL_geneLevel:GTEx/v8/Breast_Mammary_Tissue:GTEx/v8/Esophagus_Muscularis:GTEx/v8/Muscle_Skeletal:GTEx/v8/Nerve_Tibial	+	Spleen:GM12878:IMR90:Mesenchymal_Stem_Cell:Mesendoderm:Trophoblast-like_Cell:hESC	1.90471e-89	rs34339943;rs73062378;rs17638604;rs13059329;rs149125253;rs9875616;rs79152783;rs139721302;rs1542754;rs13059329:rs34339943;rs17638604:rs9875616:rs73062378;rs9875616:rs34339943:rs34339943;rs149125253:rs9875616;rs149125253:rs34339943;rs9875616:rs1542754;rs9875616:rs73062378:rs34339943;rs9875616:rs149125253:rs34339943;rs9875616:rs34339943;rs17638604:rs34339943;rs1542754:rs34339943;rs79152783:rs73062378;rs1542754:rs1542754:rs34339943;rs139721302:rs34339943;rs139721302:rs1542754;rs73062378:rs17638604:rs13059329:rs17638604;rs79152783:rs34339943;rs1542754:rs1542754;rs149125253:rs73062378;rs139721302:rs139721302:rs79152783	4
ENSG00000163818	54585	LZTFL1	3	45864808	45957534	-1	protein_coding	Yes	Yes	Yes	0.194103	-1.16298	143	14.58	869	3.4631e-37	0	eQTLcatalogue/Fairfax_2012_B-cell_CD19:PsychENCODE_eQTLs:eQTLGen_cis_eQTLs:BIOSQTL/BIOS_eQTL_geneLevel:CMC_SVA_cis:CMC_NoSVA_cis:GTEx/v8/Adipose_Subcutaneous:GTEx/v8/Whole_Blood:GTEx/v8/Muscle_Skeletal:GTEx/v8/Skin_Sun_Exposed_Lower_leg	-	Promoter_anchored_loops:EP_correlation_cell_type_oneway:EP_correlation_organ_oneway:Adult_Cortex:Aorta:Left_Ventricle:Spleen:GM12878:IMR90:Mesenchymal_Stem_Cell:Mesendoderm:Trophoblast-like_Cell:hESC	1.90471e-89	rs9875616;rs34339943;rs149125253;rs73062378;rs17638604;rs1542754;rs79152783;rs139721302;rs9875616:rs34339943;rs17638604:rs9875616:rs34339943;rs149125253:rs34339943:rs73062378:rs73062378;rs13059329:rs13059329:rs34339943;rs9875616:rs1542754;rs149125253:rs34339943;rs79152783:rs9875616;rs149125253:rs149125253:rs34339943;rs17638604:rs34339943;rs149125253:rs17638604:rs73062378;rs1542754:rs34339943;rs1542754:rs1542754:rs34339943;rs139721302:rs34339943;rs139721302:rs1542754;rs73062378:rs34339943;rs79152783:rs34339943;rs1542754:rs73062378;rs149125253:rs17638604;rs13059329:rs34339943	4
ENSG00000173585	10803	CCR9	3	45927996	45944667	1	protein_coding	Yes	Yes	Yes	0.00464031	-0.458428	47	14.58	882	5.7166e-51	0	eQTLcatalogue/CEDAR_ileum:DICE/B_cell_naive:eQTLGen_cis_eQTLs:BIOSQTL/BIOS_eQTL_geneLevel:GTEx/v8/Whole_Blood:GTEx/v8/Colon_Transverse:GTEx/v8/Nerve_Tibial:GTEx/v8/Skin_Sun_Exposed_Lower_leg:GTEx/v8/Testis:GTEx/v8/Thyroid	+	Promoter_anchored_loops:EP_correlation_cell_type_oneway:EP_correlation_organ_oneway:Adult_Cortex:Aorta:Left_Ventricle:Spleen:GM12878:IMR90:Mesenchymal_Stem_Cell:Mesendoderm:Trophoblast-like_Cell:hESC	1.90471e-89	rs34339943;rs9875616;rs1542754;rs73062378;rs149125253;rs13059329;rs17638604;rs79152783;rs139721302;rs9875616:rs34339943;rs17638604:rs9875616:rs34339943;rs149125253:rs149125253:rs73062378;rs1542754:rs34339943;rs139721302:rs1542754;rs149125253:rs1542754;rs9875616:rs73062378:rs34339943:rs34339943;rs149125253:rs34339943;rs9875616:rs9875616;rs17638604:rs34339943;rs149125253:rs73062378;rs13059329:rs17638604:rs34339943;rs1542754:rs1542754:rs34339943;rs139721302:rs34339943;rs9875616:rs1542754;rs73062378:rs34339943;rs79152783:rs34339943;rs1542754:rs73062378;rs9875616:rs13059329:rs17638604;rs13059329:rs34339943	4
ENSG00000163820	79443	FYCO1	3	45959396	46037316	-1	protein_coding	Yes	Yes	Yes	9.66913e-13	1.65562	239	22	981	1.2976e-51	0	EyeGEx:eQTLcatalogue/BLUEPRINT_ge_neutrophil:eQTLcatalogue/CEDAR_ileum:eQTLcatalogue/GENCORD_ge_fibroblast:eQTLcatalogue/Quach_2016_ge_monocyte_IAV:eQTLcatalogue/Quach_2016_ge_monocyte_naive:eQTLcatalogue/Quach_2016_ge_monocyte_Pam3CSK4:eQTLcatalogue/TwinsUK_ge_fat:eQTLcatalogue/TwinsUK_ge_LCL:eQTLcatalogue/TwinsUK_ge_skin:PsychENCODE_eQTLs:DICE/T_CD4_naive_activated:DICE/T_CD8_naive_activated:DICE/T_CD4_memory_TREG:eQTLGen_cis_eQTLs:BIOSQTL/BIOS_eQTL_geneLevel:CMC_SVA_cis:GTEx/v8/Adipose_Subcutaneous:GTEx/v8/Adipose_Visceral_Omentum:GTEx/v8/Adrenal_Gland:GTEx/v8/Artery_Aorta:GTEx/v8/Artery_Tibial:GTEx/v8/Brain_Caudate_basal_ganglia:GTEx/v8/Brain_Frontal_Cortex_BA9:GTEx/v8/Brain_Nucleus_accumbens_basal_ganglia:GTEx/v8/Breast_Mammary_Tissue:GTEx/v8/Colon_Transverse:GTEx/v8/Esophagus_Gastroesophageal_Junction:GTEx/v8/Esophagus_Mucosa:GTEx/v8/Esophagus_Muscularis:GTEx/v8/Heart_Atrial_Appendage:GTEx/v8/Lung:GTEx/v8/Muscle_Skeletal:GTEx/v8/Nerve_Tibial:GTEx/v8/Ovary:GTEx/v8/Pituitary:GTEx/v8/Prostate:GTEx/v8/Minor_Salivary_Gland:GTEx/v8/Cells_Cultured_fibroblasts:GTEx/v8/Skin_Not_Sun_Exposed_Suprapubic:GTEx/v8/Skin_Sun_Exposed_Lower_leg:GTEx/v8/Spleen:GTEx/v8/Stomach:GTEx/v8/Thyroid	+	EP_correlation_cell_type_oneway:Adult_Cortex:Fetal_Cortex:Aorta:Left_Ventricle:Liver:Lung:Spleen:GM12878:IMR90:Mesenchymal_Stem_Cell:Mesendoderm:Trophoblast-like_Cell:hESC	1.90471e-89	rs34339943;rs149125253;rs9875616;rs1542754;rs17638604;rs79152783;rs139721302;rs73062378;rs34339943:rs73062378:rs34339943;rs9875616:rs34339943;rs79152783:rs1542754;rs149125253:rs73062378;rs13059329:rs13059329:rs17638604;rs13059329:rs34339943;rs17638604:rs34339943;rs1542754:rs9875616:rs73062378;rs1542754:rs1542754:rs34339943;rs139721302:rs34339943;rs149125253:rs149125253:rs34339943;rs139721302:rs1542754;rs149125253:rs34339943;rs73062378:rs17638604:rs34339943;rs149125253:rs9875616;rs79152783:rs34339943;rs1542754:rs1542754;rs139721302:rs73062378;rs149125253:rs139721302:rs34339943;rs79152783:rs79152783	4
ENSG00000172215	10663	CXCR6	3	45982425	45989845	1	protein_coding	Yes	Yes	Yes	6.1512e-05	-0.166606	66	11.81	1551	3.7628e-126	0	EyeGEx:eQTLcatalogue/Lepik_2017_ge_blood:eQTLcatalogue/TwinsUK_ge_LCL:DICE/T_CD4_TFH:eQTLGen_cis_eQTLs:BIOSQTL/BIOS_eQTL_geneLevel:BRAINEAC/SNIG:GTEx/v8/Adipose_Subcutaneous:GTEx/v8/Whole_Blood:GTEx/v8/Artery_Aorta:GTEx/v8/Artery_Tibial:GTEx/v8/Esophagus_Muscularis:GTEx/v8/Heart_Left_Ventricle:GTEx/v8/Lung:GTEx/v8/Muscle_Skeletal:GTEx/v8/Nerve_Tibial:GTEx/v8/Cells_Cultured_fibroblasts:GTEx/v8/Skin_Sun_Exposed_Lower_leg	-	Promoter_anchored_loops:Spleen:GM12878:IMR90:Mesenchymal_Stem_Cell:Mesendoderm:Trophoblast-like_Cell:hESC	1.90471e-89	rs9875616;rs34339943;rs1542754;rs17638604;rs79152783;rs139721302;rs149125253;rs73062378;rs13059329;rs34339943:rs34339943;rs9875616:rs9875616:rs1542754;rs9875616:rs34339943;rs79152783:rs34339943;rs149125253:rs73062378:rs13059329:rs73062378;rs13059329:rs17638604;rs13059329:rs34339943;rs17638604:rs149125253:rs34339943;rs9875616:rs73062378;rs79152783:rs17638604:rs9875616;rs149125253:rs34339943;rs17638604:rs34339943;rs1542754:rs34339943;rs139721302:rs73062378;rs139721302:rs34339943;rs139721302:rs1542754:rs34339943;rs1542754:rs73062378;rs9875616:rs1542754;rs149125253:rs1542754;rs73062378:rs34339943	4
ENSG00000173578	2829	XCR1	3	46058516	46069234	-1	protein_coding	Yes	Yes	Yes	0.0978542	-0.145183	93	13.76	646	2.7043e-38	0	eQTLcatalogue/Quach_2016_ge_monocyte_IAV:eQTLcatalogue/Quach_2016_ge_monocyte_LPS:eQTLcatalogue/Quach_2016_ge_monocyte_naive:eQTLcatalogue/Quach_2016_ge_monocyte_Pam3CSK4:eQTLcatalogue/Quach_2016_ge_monocyte_R848:eQTLGen_cis_eQTLs:BIOSQTL/BIOS_eQTL_geneLevel:GTEx/v8/Whole_Blood:GTEx/v8/Colon_Transverse:GTEx/v8/Esophagus_Mucosa:GTEx/v8/Skin_Not_Sun_Exposed_Suprapubic:GTEx/v8/Small_Intestine_Terminal_Ileum:GTEx/v8/Testis:GTEx/v8/Thyroid	+	Left_Ventricle:Liver:Spleen:GM12878:IMR90:Mesenchymal_Stem_Cell:Mesendoderm:Trophoblast-like_Cell:hESC	1.90471e-89	rs9875616;rs34339943;rs1542754;rs79152783;rs149125253;rs73062378;rs1542754:rs9875616:rs34339943:rs34339943;rs9875616:rs1542754;rs9875616:rs34339943;rs79152783:rs34339943;rs139721302:rs34339943;rs139721302:rs1542754:rs73062378:rs149125253:rs73062378;rs13059329:rs34339943;rs17638604:rs34339943;rs9875616:rs73062378;rs17638604:rs73062378;rs1542754:rs34339943;rs17638604;rs149125253:rs34339943;rs139721302:rs1542754;rs73062378:rs17638604:rs9875616;rs79152783:rs13059329:rs17638604;rs139721302;rs149125253:rs1542754;rs149125253:rs73062378;rs149125253:rs139721302:rs34339943	4
ENSG00000183625	1232	CCR3	3	46205096	46308197	1	protein_coding	Yes	Yes	Yes	0.0318931	-0.541029	315	16.25	1941	3.2717e-310	0	eQTLcatalogue/BLUEPRINT_ge_neutrophil:eQTLcatalogue/CEDAR_neutrophil_CD15:eQTLcatalogue/CEDAR_rectum:eQTLcatalogue/Fairfax_2014_IFN24:eQTLcatalogue/Fairfax_2014_LPS24:eQTLcatalogue/Fairfax_2014_naive:eQTLcatalogue/GENCORD_ge_T-cell:eQTLcatalogue/Lepik_2017_ge_blood:eQTLcatalogue/Naranbhai_2015_neutrophil_CD16:eQTLcatalogue/Quach_2016_ge_monocyte_IAV:eQTLcatalogue/TwinsUK_ge_blood:DICE/T_CD4_naive_activated:DICE/Monocyte_non_classical:DICE/T_CD4_memory_TREG:eQTLGen_cis_eQTLs:BIOSQTL/BIOS_eQTL_geneLevel:GTEx/v8/Adipose_Subcutaneous:GTEx/v8/Whole_Blood:GTEx/v8/Lung:GTEx/v8/Muscle_Skeletal:GTEx/v8/Spleen	-	Promoter_anchored_loops:GM12878	1.90471e-89	rs34339943;rs1542754;rs79152783;rs9875616;rs149125253;rs17638604;rs139721302;rs73062378;rs13059329;rs9875616:rs1542754;rs9875616:rs34339943;rs1542754:rs1542754:rs34339943;rs79152783:rs73062378;rs1542754:rs34339943;rs139721302:rs34339943;rs149125253:rs149125253:rs34339943;rs9875616:rs9875616:rs34339943;rs139721302:rs73062378:rs1542754;rs149125253:rs34339943	4
ENSG00000163823	1230	CCR1	3	46243200	46249887	-1	protein_coding	Yes	Yes	Yes	0.891829	1.8919	64	16.25	1651	3.2717e-310	0	EyeGEx:eQTLcatalogue/Alasoo_2018_ge_macrophage_IFNg:eQTLcatalogue/Alasoo_2018_ge_macrophage_naive:eQTLcatalogue/BLUEPRINT_ge_neutrophil:eQTLcatalogue/CEDAR_neutrophil_CD15:eQTLcatalogue/Fairfax_2014_LPS2:eQTLcatalogue/GENCORD_ge_LCL:eQTLcatalogue/Lepik_2017_ge_blood:eQTLcatalogue/Naranbhai_2015_neutrophil_CD16:eQTLcatalogue/Quach_2016_ge_monocyte_IAV:eQTLcatalogue/Quach_2016_ge_monocyte_LPS:eQTLcatalogue/Quach_2016_ge_monocyte_naive:eQTLcatalogue/Quach_2016_ge_monocyte_Pam3CSK4:eQTLcatalogue/Quach_2016_ge_monocyte_R848:eQTLcatalogue/TwinsUK_ge_blood:eQTLcatalogue/TwinsUK_ge_LCL:DICE/T_CD4_memory_TREG:eQTLGen_cis_eQTLs:BIOSQTL/BIOS_eQTL_geneLevel:BRAINEAC/OCTX:GTEx/v8/Whole_Blood:GTEx/v8/Colon_Transverse:GTEx/v8/Esophagus_Gastroesophageal_Junction:GTEx/v8/Esophagus_Mucosa:GTEx/v8/Esophagus_Muscularis:GTEx/v8/Heart_Left_Ventricle:GTEx/v8/Lung:GTEx/v8/Cells_Cultured_fibroblasts:GTEx/v8/Spleen	+	Promoter_anchored_loops:EP_correlation_cell_type_oneway:EP_correlation_organ_oneway:Adult_Cortex:Liver:Spleen:GM12878:IMR90:Mesenchymal_Stem_Cell:Mesendoderm:Trophoblast-like_Cell:hESC	1.90471e-89	rs34339943;rs1542754;rs79152783;rs9875616;rs149125253;rs73062378;rs139721302;rs17638604;rs13059329;rs79152783:rs34339943;rs1542754:rs34339943;rs139721302:rs34339943;rs9875616:rs9875616:rs1542754;rs9875616:rs34339943;rs9875616:rs34339943:rs73062378:rs1542754:rs73062378;rs149125253:rs149125253:rs1542754;rs149125253:rs34339943;rs73062378:rs17638604:rs73062378;rs13059329:rs34339943;rs17638604:rs73062378;rs149125253:rs9875616;rs17638604:rs34339943;rs79152783:rs1542754;rs149125253:rs73062378;rs139721302:rs13059329:rs34339943;rs139721302:rs139721302:rs34339943;rs79152783:rs79152783:rs17638604	4
ENSG00000121807	729230	CCR2	3	46395225	46402419	1	protein_coding	Yes	Yes	Yes	0.0114633	-0.0355042	75	16.33	1478	1.8597e-151	0	eQTLcatalogue/CEDAR_B-cell_CD19:eQTLcatalogue/CEDAR_monocyte_CD14:eQTLcatalogue/CEDAR_T-cell_CD4:eQTLcatalogue/Fairfax_2014_IFN24:eQTLcatalogue/Fairfax_2014_LPS24:eQTLcatalogue/Fairfax_2014_naive:eQTLcatalogue/Kasela_2017_T-cell_CD8:eQTLcatalogue/Lepik_2017_ge_blood:eQTLcatalogue/Quach_2016_ge_monocyte_LPS:eQTLcatalogue/Quach_2016_ge_monocyte_Pam3CSK4:eQTLcatalogue/Quach_2016_ge_monocyte_R848:PsychENCODE_eQTLs:DICE/Monocyte_classical:DICE/T_CD4_TFH:DICE/T_CD4_TH17:DICE/T_CD4_TH1_17:eQTLGen_cis_eQTLs:BIOSQTL/BIOS_eQTL_geneLevel:GTEx/v8/Adipose_Subcutaneous:GTEx/v8/Adipose_Visceral_Omentum:GTEx/v8/Whole_Blood:GTEx/v8/Skin_Not_Sun_Exposed_Suprapubic:GTEx/v8/Skin_Sun_Exposed_Lower_leg	+	EP_correlation_cell_type_oneway:EP_correlation_organ_oneway:Left_Ventricle:GM12878:IMR90:Mesenchymal_Stem_Cell:Mesendoderm:Trophoblast-like_Cell:hESC	1.90471e-89	rs34339943;rs1542754;rs79152783;rs139721302;rs149125253;rs9875616;rs17638604;rs73062378;rs13059329;rs9875616:rs34339943;rs9875616:rs34339943:rs34339943;rs1542754:rs1542754:rs34339943;rs139721302:rs9875616:rs73062378;rs1542754:rs34339943;rs73062378:rs73062378:rs34339943;rs139721302:rs34339943;rs79152783:rs34339943;rs149125253:rs149125253:rs34339943;rs9875616:rs1542754;rs149125253:rs34339943;rs17638604:rs9875616;rs149125253:rs73062378;rs17638604:rs34339943;rs1542754:rs73062378;rs13059329:rs34339943;rs9875616:rs13059329:rs17638604	4
ENSG00000160791	1234	CCR5	3	46411633	46417697	1	protein_coding	Yes	Yes	Yes	3.51209e-08	1.48149	60	31	1288	1.3011e-142	0	eQTLcatalogue/Alasoo_2018_ge_macrophage_IFNg_Salmonella:eQTLcatalogue/Alasoo_2018_ge_macrophage_IFNg:eQTLcatalogue/Alasoo_2018_ge_macrophage_naive:eQTLcatalogue/Alasoo_2018_ge_macrophage_Salmonella:eQTLcatalogue/BLUEPRINT_ge_monocyte:eQTLcatalogue/CEDAR_platelet:eQTLcatalogue/Fairfax_2014_IFN24:eQTLcatalogue/Fairfax_2014_LPS24:eQTLcatalogue/Fairfax_2014_LPS2:eQTLcatalogue/Lepik_2017_ge_blood:eQTLcatalogue/Nedelec_2016_ge_macrophage_Listeria:eQTLcatalogue/Nedelec_2016_ge_macrophage_naive:eQTLcatalogue/Quach_2016_ge_monocyte_IAV:eQTLcatalogue/Quach_2016_ge_monocyte_LPS:eQTLcatalogue/Quach_2016_ge_monocyte_naive:eQTLcatalogue/Quach_2016_ge_monocyte_R848:eQTLcatalogue/TwinsUK_ge_fat:PsychENCODE_eQTLs:DICE/Monocyte_non_classical:DICE/T_CD4_TH17:eQTLGen_cis_eQTLs:BIOSQTL/BIOS_eQTL_geneLevel:GTEx/v8/Whole_Blood:GTEx/v8/Brain_Caudate_basal_ganglia:GTEx/v8/Brain_Cortex:GTEx/v8/Colon_Sigmoid:GTEx/v8/Esophagus_Mucosa:GTEx/v8/Esophagus_Muscularis:GTEx/v8/Lung:GTEx/v8/Skin_Not_Sun_Exposed_Suprapubic:GTEx/v8/Skin_Sun_Exposed_Lower_leg	-	Promoter_anchored_loops:Adult_Cortex:Left_Ventricle:Liver:Spleen:GM12878:IMR90:Mesenchymal_Stem_Cell:Mesendoderm:Trophoblast-like_Cell:hESC	1.90471e-89	rs1542754;rs34339943;rs17638604;rs79152783;rs139721302;rs73062378;rs149125253;rs9875616;rs13059329;rs9875616:rs34339943:rs9875616:rs34339943;rs79152783:rs1542754;rs9875616:rs34339943;rs149125253:rs34339943;rs9875616:rs73062378;rs9875616:rs73062378:rs34339943;rs79152783:rs149125253:rs34339943;rs1542754:rs34339943;rs139721302:rs73062378;rs139721302:rs1542754;rs149125253:rs1542754:rs1542754;rs149125253:rs139721302:rs34339943;rs17638604:rs73062378;rs79152783:rs34339943;rs139721302:rs34339943;rs9875616:rs17638604:rs73062378;rs13059329:rs34339943;rs17638604:rs9875616;rs149125253:rs13059329:rs34339943;rs79152783:rs79152783:rs17638604	4
ENSG00000121797	9034	CCRL2	3	46448654	46454488	1	protein_coding	Yes	Yes	Yes	0.00216378	NA	103	13.58	852	1.0877e-53	0	eQTLcatalogue/BLUEPRINT_ge_neutrophil:eQTLcatalogue/Lepik_2017_ge_blood:eQTLcatalogue/Quach_2016_ge_monocyte_IAV:eQTLcatalogue/Quach_2016_ge_monocyte_LPS:eQTLcatalogue/Quach_2016_ge_monocyte_naive:eQTLcatalogue/Quach_2016_ge_monocyte_Pam3CSK4:eQTLcatalogue/Quach_2016_ge_monocyte_R848:PsychENCODE_eQTLs:eQTLGen_cis_eQTLs:BIOSQTL/BIOS_eQTL_geneLevel:BRAINEAC/SNIG:GTEx/v8/Adipose_Subcutaneous:GTEx/v8/Whole_Blood:GTEx/v8/Muscle_Skeletal:GTEx/v8/Nerve_Tibial:GTEx/v8/Pancreas:GTEx/v8/Skin_Sun_Exposed_Lower_leg:GTEx/v8/Thyroid	-	EP_links_oneway:EP_correlation_cell_type_oneway:EP_correlation_organ_oneway:Adult_Cortex:GM12878:IMR90:Mesenchymal_Stem_Cell:Mesendoderm:Trophoblast-like_Cell:hESC	1.90471e-89	rs73062378;rs1542754;rs9875616;rs149125253;rs34339943;rs79152783;rs139721302;rs17638604;rs34339943:rs1542754;rs9875616:rs34339943;rs9875616:rs73062378:rs34339943;rs1542754:rs1542754:rs34339943;rs79152783:rs34339943;rs139721302:rs9875616:rs73062378;rs1542754:rs34339943;rs139721302:rs34339943;rs73062378:rs17638604:rs73062378;rs17638604:rs34339943;rs149125253:rs34339943;rs9875616:rs1542754;rs149125253:rs149125253:rs139721302:rs34339943;rs79152783:rs73062378;rs13059329:rs9875616	4
ENSG00000012223	4057	LTF	3	46477136	46526724	-1	protein_coding	Yes	Yes	Yes	1.76023e-13	0.0797339	150	15.56	267	1.19689e-32	5.98445e-29	EyeGEx:eQTLcatalogue/Quach_2016_ge_monocyte_Pam3CSK4:eQTLcatalogue/TwinsUK_ge_fat:eQTLcatalogue/TwinsUK_ge_skin:PsychENCODE_eQTLs:eQTLGen_cis_eQTLs:BRAINEAC/MEDU:GTEx/v8/Adipose_Subcutaneous:GTEx/v8/Adipose_Visceral_Omentum:GTEx/v8/Artery_Tibial:GTEx/v8/Brain_Caudate_basal_ganglia:GTEx/v8/Brain_Hippocampus:GTEx/v8/Brain_Hypothalamus:GTEx/v8/Brain_Spinal_cord_cervical_c-1:GTEx/v8/Brain_Substantia_nigra:GTEx/v8/Esophagus_Gastroesophageal_Junction:GTEx/v8/Esophagus_Mucosa:GTEx/v8/Esophagus_Muscularis:GTEx/v8/Kidney_Cortex:GTEx/v8/Muscle_Skeletal:GTEx/v8/Nerve_Tibial:GTEx/v8/Pancreas:GTEx/v8/Minor_Salivary_Gland:GTEx/v8/Skin_Not_Sun_Exposed_Suprapubic:GTEx/v8/Skin_Sun_Exposed_Lower_leg:GTEx/v8/Testis:GTEx/v8/Thyroid	-	Left_Ventricle:Liver:Spleen:GM12878:IMR90:Mesenchymal_Stem_Cell:Mesendoderm:Trophoblast-like_Cell:hESC	1.90471e-89	rs34339943;rs1542754;rs79152783;rs139721302;rs9875616;rs73062378;rs149125253;rs13059329;rs9875616:rs34339943:rs9875616:rs34339943;rs1542754:rs34339943;rs149125253:rs139721302:rs149125253:rs73062378:rs1542754:rs34339943;rs79152783:rs34339943;rs9875616:rs73062378;rs9875616:rs34339943;rs17638604:rs79152783:rs17638604:rs73062378;rs13059329:rs34339943;rs17638604:rs34339943;rs149125253:rs9875616;rs149125253:rs34339943;rs17638604;rs149125253:rs1542754;rs139721302:rs73062378;rs139721302:rs34339943;rs73062378:rs34339943;rs9875616:rs1542754	4
ENSG00000163825	83597	RTP3	3	46538981	46542439	1	protein_coding	Yes	Yes	Yes	0.181516	0.738671	35	10.69	192	3.94783e-12	2.9104e-10	GTEx/v8/Muscle_Skeletal:GTEx/v8/Thyroid	+	Promoter_anchored_loops:EP_correlation_organ_oneway:Left_Ventricle:Liver:Spleen:GM12878:IMR90:Mesenchymal_Stem_Cell:Mesendoderm:Trophoblast-like_Cell:hESC	1.90471e-89	rs34339943;rs79152783;rs139721302;rs1542754;rs73062378;rs149125253;rs9875616;rs73062378:rs73062378;rs17638604:rs17638604:rs79152783:rs34339943;rs17638604;rs139721302:rs9875616:rs34339943;rs1542754:rs34339943;rs9875616:rs34339943:rs34339943;rs149125253:rs139721302:rs149125253:rs1542754:rs34339943;rs79152783:rs34339943;rs9875616:rs73062378;rs9875616:rs34339943;rs17638604:rs73062378;rs13059329:rs34339943;rs17638604:rs34339943;rs149125253:rs9875616;rs149125253:rs34339943;rs149125253:rs1542754;rs139721302:rs34339943;rs9875616:rs1542754	4
ENSG00000163827	79442	LRRC2	3	46556913	46621589	-1	protein_coding	Yes	Yes	Yes	4.76832e-05	-1.09413	162	16.22	914	0	0	eQTLcatalogue/BrainSeq_ge_brain:eQTLcatalogue/GENCORD_ge_fibroblast:eQTLcatalogue/HipSci_ge_iPSC:PsychENCODE_eQTLs:eQTLGen_cis_eQTLs:BIOSQTL/BIOS_eQTL_geneLevel:xQTLServer_eQTLs:CMC_SVA_cis:CMC_NoSVA_cis:GTEx/v8/Adipose_Subcutaneous:GTEx/v8/Adipose_Visceral_Omentum:GTEx/v8/Adrenal_Gland:GTEx/v8/Artery_Tibial:GTEx/v8/Brain_Anterior_cingulate_cortex_BA24:GTEx/v8/Brain_Cerebellar_Hemisphere:GTEx/v8/Brain_Cerebellum:GTEx/v8/Brain_Cortex:GTEx/v8/Brain_Frontal_Cortex_BA9:GTEx/v8/Breast_Mammary_Tissue:GTEx/v8/Colon_Sigmoid:GTEx/v8/Esophagus_Muscularis:GTEx/v8/Heart_Atrial_Appendage:GTEx/v8/Heart_Left_Ventricle:GTEx/v8/Pituitary:GTEx/v8/Cells_Cultured_fibroblasts:GTEx/v8/Skin_Not_Sun_Exposed_Suprapubic:GTEx/v8/Skin_Sun_Exposed_Lower_leg:GTEx/v8/Testis:GTEx/v8/Thyroid	-	Liver:Spleen:GM12878:IMR90:Mesenchymal_Stem_Cell:Mesendoderm:Trophoblast-like_Cell:hESC	1.90471e-89	rs34339943;rs79152783;rs139721302;rs73062378;rs149125253;rs1542754;rs9875616;rs13059329;rs17638604;rs139721302:rs34339943;rs139721302:rs1542754:rs73062378:rs9875616:rs149125253:rs139721302:rs34339943;rs79152783:rs73062378;rs13059329:rs34339943;rs17638604:rs9875616;rs149125253:rs73062378;rs9875616:rs34339943:rs34339943;rs9875616:rs34339943;rs17638604:rs34339943;rs149125253:rs34339943;rs149125253:rs1542754;rs1542754:rs34339943;rs79152783:rs34339943;rs139721302:rs73062378;rs149125253:rs79152783:rs34339943	4
ENSG00000268324	NA	NA	3	46598888	46601178	1	protein_coding	Yes	Yes	Yes	NA	NA	62	11.75	219	5.89405e-68	4.50682e-57	PsychENCODE_eQTLs:DICE/T_CD4_TH1_17:GTEx/v8/Heart_Atrial_Appendage:GTEx/v8/Heart_Left_Ventricle:GTEx/v8/Muscle_Skeletal:GTEx/v8/Testis	+	IMR90	1.65637e-16	rs34339943;rs79152783;rs139721302;rs73062378;rs1542754;rs9875616;rs149125253;rs139721302:rs34339943;rs139721302:rs1542754:rs73062378:rs9875616:rs149125253	4
ENSG00000241186	6997	TDGF1	3	46616045	46668033	1	protein_coding	Yes	Yes	Yes	3.98298e-06	1.21536	87	16.22	425	2.56763e-18	5.68995e-144	eQTLcatalogue/BrainSeq_ge_brain:eQTLcatalogue/HipSci_ge_iPSC:eQTLcatalogue/TwinsUK_ge_skin:PsychENCODE_eQTLs:GTEx/v8/Adipose_Subcutaneous:GTEx/v8/Adipose_Visceral_Omentum:GTEx/v8/Adrenal_Gland:GTEx/v8/Artery_Aorta:GTEx/v8/Artery_Coronary:GTEx/v8/Brain_Anterior_cingulate_cortex_BA24:GTEx/v8/Brain_Caudate_basal_ganglia:GTEx/v8/Brain_Cerebellar_Hemisphere:GTEx/v8/Brain_Cerebellum:GTEx/v8/Brain_Cortex:GTEx/v8/Brain_Hippocampus:GTEx/v8/Brain_Hypothalamus:GTEx/v8/Brain_Nucleus_accumbens_basal_ganglia:GTEx/v8/Brain_Putamen_basal_ganglia:GTEx/v8/Brain_Spinal_cord_cervical_c-1:GTEx/v8/Breast_Mammary_Tissue:GTEx/v8/Colon_Sigmoid:GTEx/v8/Colon_Transverse:GTEx/v8/Esophagus_Gastroesophageal_Junction:GTEx/v8/Esophagus_Mucosa:GTEx/v8/Esophagus_Muscularis:GTEx/v8/Heart_Atrial_Appendage:GTEx/v8/Heart_Left_Ventricle:GTEx/v8/Liver:GTEx/v8/Lung:GTEx/v8/Muscle_Skeletal:GTEx/v8/Nerve_Tibial:GTEx/v8/Ovary:GTEx/v8/Pituitary:GTEx/v8/Prostate:GTEx/v8/Skin_Not_Sun_Exposed_Suprapubic:GTEx/v8/Skin_Sun_Exposed_Lower_leg:GTEx/v8/Small_Intestine_Terminal_Ileum:GTEx/v8/Spleen:GTEx/v8/Stomach:GTEx/v8/Testis:GTEx/v8/Thyroid	+	Fetal_Cortex:Liver:Spleen:GM12878:IMR90:Mesenchymal_Stem_Cell:Mesendoderm:Trophoblast-like_Cell:hESC	1.90471e-89	rs139721302;rs149125253;rs73062378;rs1542754;rs34339943;rs79152783;rs9875616;rs17638604;rs139721302:rs34339943;rs79152783:rs34339943;rs139721302:rs1542754:rs73062378:rs9875616:rs149125253:rs73062378;rs13059329:rs34339943;rs17638604:rs9875616;rs149125253:rs73062378;rs9875616:rs34339943:rs34339943;rs9875616:rs34339943;rs17638604:rs34339943;rs149125253:rs34339943;rs149125253:rs1542754;rs1542754:rs34339943;rs139721302:rs73062378;rs149125253:rs79152783:rs34339943	4
ENSG00000178038	259173	ALS2CL	3	46710487	46735194	-1	protein_coding	Yes	Yes	Yes	2.7298e-18	0.418365	19	11.54	356	1.6827e-38	0	eQTLcatalogue/TwinsUK_ge_skin:PsychENCODE_eQTLs:eQTLGen_cis_eQTLs:BIOSQTL/BIOS_eQTL_geneLevel:xQTLServer_eQTLs:CMC_SVA_cis:GTEx/v8/Adipose_Subcutaneous:GTEx/v8/Adipose_Visceral_Omentum:GTEx/v8/Adrenal_Gland:GTEx/v8/Artery_Aorta:GTEx/v8/Artery_Tibial:GTEx/v8/Brain_Cerebellar_Hemisphere:GTEx/v8/Brain_Cortex:GTEx/v8/Brain_Frontal_Cortex_BA9:GTEx/v8/Esophagus_Mucosa:GTEx/v8/Heart_Atrial_Appendage:GTEx/v8/Lung:GTEx/v8/Muscle_Skeletal:GTEx/v8/Pituitary:GTEx/v8/Cells_Cultured_fibroblasts:GTEx/v8/Skin_Not_Sun_Exposed_Suprapubic:GTEx/v8/Skin_Sun_Exposed_Lower_leg:GTEx/v8/Testis:GTEx/v8/Thyroid	-	Promoter_anchored_loops	2.70636e-33	rs139721302;rs79152783;rs149125253;rs1542754;rs34339943;rs73062378;rs9875616;rs139721302:rs79152783	4
ENSG00000181585	259236	TMIE	3	46742823	46752376	1	protein_coding	Yes	Yes	Yes	0.000366606	0.424249	11	12.37	117	2.5612e-32	0	eQTLcatalogue/BLUEPRINT_ge_T-cell:eQTLcatalogue/Lepik_2017_ge_blood:PsychENCODE_eQTLs:eQTLGen_cis_eQTLs:BIOSQTL/BIOS_eQTL_geneLevel:CMC_NoSVA_cis:GTEx/v8/Adipose_Subcutaneous:GTEx/v8/Esophagus_Mucosa:GTEx/v8/Muscle_Skeletal	-	Promoter_anchored_loops:Adult_Cortex:Fetal_Cortex	7.31262e-43	rs139721302;rs34339943;rs1542754;rs79152783;rs17638604;rs9875616;rs139721302:rs79152783:rs73062378:rs34339943	4
ENSG00000206549	29122	PRSS50	3	46753605	46854064	-1	protein_coding	Yes	Yes	Yes	2.62071e-05	-0.326074	58	16.27	67	5.0871e-18	0	DICE/T_CD4_TH1_17:eQTLGen_cis_eQTLs:BIOSQTL/BIOS_eQTL_geneLevel	-	Promoter_anchored_loops:GM12878:IMR90:Mesenchymal_Stem_Cell:Mesendoderm	1.30256e-68	rs139721302;rs79152783;rs73062378;rs34339943;rs1542754;rs79152783:rs34339943;rs1542754:rs34339943;rs17638604;rs139721302:rs34339943;rs9875616:rs9875616:rs79152783:rs149125253:rs73062378:rs34339943;rs9875616:rs73062378;rs1542754:rs1542754;rs9875616:rs34339943;rs139721302:rs1542754:rs34339943;rs79152783:rs73062378;rs149125253:rs1542754;rs9875616;rs149125253:rs34339943;rs73062378:rs34339943:rs34339943;rs139721302:rs13059329:rs73062378;rs13059329:rs17638604:rs34339943;rs17638604:rs73062378;rs17638604:rs139721302	4
ENSG00000261603	100287362	PRSS46	3	46761073	46777919	-1	protein_coding	Yes	Yes	Yes	NA	0.408081	15	12.37	314	4.15834e-07	5.32205e-18	DICE/T_CD4_naive_activated:DICE/T_CD4_naive_TREG:GTEx/v8/Heart_Left_Ventricle:GTEx/v8/Muscle_Skeletal:GTEx/v8/Thyroid:GTEx/v8/Uterus	+	Promoter_anchored_loops	2.70636e-33	rs139721302;rs79152783;rs34339943;rs73062378;rs1542754;rs9875616;rs17638604;rs9875616:rs34339943:rs73062378:rs9875616:rs34339943;rs9875616:rs149125253:rs34339943;rs79152783:rs34339943;rs1542754:rs1542754;rs9875616:rs1542754:rs34339943;rs139721302:rs73062378;rs149125253:rs139721302:rs79152783	4
ENSG00000188086	729756	PRSS45	3	46783582	46854048	-1	protein_coding	Yes	Yes	Yes	8.77665e-05	0.0854542	49	16.27	248	8.37335e-26	6.3996e-67	BRAINEAC/CRBL:BRAINEAC/MEDU:GTEx/v8/Adipose_Subcutaneous:GTEx/v8/Adipose_Visceral_Omentum:GTEx/v8/Artery_Aorta:GTEx/v8/Artery_Coronary:GTEx/v8/Artery_Tibial:GTEx/v8/Brain_Cortex:GTEx/v8/Brain_Hypothalamus:GTEx/v8/Brain_Nucleus_accumbens_basal_ganglia:GTEx/v8/Brain_Putamen_basal_ganglia:GTEx/v8/Brain_Spinal_cord_cervical_c-1:GTEx/v8/Breast_Mammary_Tissue:GTEx/v8/Colon_Sigmoid:GTEx/v8/Colon_Transverse:GTEx/v8/Esophagus_Gastroesophageal_Junction:GTEx/v8/Esophagus_Mucosa:GTEx/v8/Esophagus_Muscularis:GTEx/v8/Heart_Atrial_Appendage:GTEx/v8/Heart_Left_Ventricle:GTEx/v8/Kidney_Cortex:GTEx/v8/Lung:GTEx/v8/Muscle_Skeletal:GTEx/v8/Nerve_Tibial:GTEx/v8/Ovary:GTEx/v8/Pancreas:GTEx/v8/Pituitary:GTEx/v8/Prostate:GTEx/v8/Skin_Not_Sun_Exposed_Suprapubic:GTEx/v8/Skin_Sun_Exposed_Lower_leg:GTEx/v8/Spleen:GTEx/v8/Stomach:GTEx/v8/Testis:GTEx/v8/Thyroid:GTEx/v8/Uterus:GTEx/v8/Vagina	+	Promoter_anchored_loops:GM12878:IMR90:Mesenchymal_Stem_Cell:Mesendoderm	1.30256e-68	rs139721302;rs79152783;rs9875616;rs34339943;rs1542754;rs73062378;rs149125253;rs17638604;rs79152783:rs34339943;rs1542754:rs34339943;rs139721302:rs34339943;rs9875616:rs9875616:rs79152783:rs149125253:rs73062378:rs34339943;rs9875616:rs73062378;rs1542754:rs1542754;rs9875616:rs34339943;rs139721302:rs1542754:rs34339943;rs79152783:rs73062378;rs149125253:rs1542754;rs149125253:rs34339943;rs73062378:rs34339943:rs34339943;rs139721302:rs13059329:rs73062378;rs13059329:rs17638604:rs34339943;rs17638604:rs73062378;rs17638604:rs139721302	4
ENSG00000178055	339906	PRSS42	3	46871032	46875585	-1	protein_coding	Yes	Yes	Yes	4.68321e-05	0.200179	2	1.227	15	6.1253e-05	2.73471e-05	PsychENCODE_eQTLs:GTEx/v8/Nerve_Tibial:GTEx/v8/Thyroid	+	GM12878:IMR90:Mesenchymal_Stem_Cell:Mesendoderm	1.30256e-68	rs79152783;rs34339943;rs1542754;rs9875616;rs149125253;rs79152783:rs34339943;rs79152783:rs149125253:rs34339943;rs1542754:rs73062378:rs34339943;rs139721302:rs9875616:rs34339943;rs9875616:rs73062378;rs1542754:rs1542754;rs9875616:rs34339943;rs17638604;rs139721302:rs34339943;rs139721302:rs1542754:rs34339943;rs1542754:rs34339943;rs79152783:rs73062378;rs149125253:rs1542754;rs149125253:rs34339943;rs73062378:rs34339943:rs34339943;rs139721302;rs139721302:rs13059329:rs73062378;rs13059329:rs17638604:rs34339943;rs73062378;rs17638604:rs73062378;rs17638604:rs139721302	4
ENSG00000160808	4634	MYL3	3	46899362	46923659	-1	protein_coding	Yes	Yes	Yes	0.888081	-0.0480032	6	18.55	2	5.73575e-05	0.0457236	GTEx/v8/Colon_Transverse	NA	Promoter_anchored_loops:Mesenchymal_Stem_Cell	7.64058e-16	rs79152783;rs1542754;rs34339943;rs139721302:rs1542754:rs139721302:rs79152783	4
ENSG00000160801	5745	PTH1R	3	46919236	46945287	1	protein_coding	Yes	Yes	Yes	0.742389	NA	6	18.55	32	6.94719e-05	1.69255e-06	CMC_SVA_cis:GTEx/v8/Adipose_Subcutaneous:GTEx/v8/Adipose_Visceral_Omentum:GTEx/v8/Colon_Transverse	+	Promoter_anchored_loops	6.04049e-19	rs79152783;rs9875616;rs73062378;rs139721302;rs1542754;rs34339943;rs139721302:rs79152783	4
ENSG00000181555	29072	SETD2	3	47057919	47205457	-1	protein_coding	Yes	Yes	Yes	0.999993	NA	6	6.528	12	9.49e-09	1.18697e-09	eQTLGen_cis_eQTLs:BRAINEAC/MEDU:GTEx/v8/Whole_Blood:GTEx/v8/Esophagus_Muscularis:GTEx/v8/Cells_Cultured_fibroblasts:GTEx/v8/Stomach	-	Promoter_anchored_loops:GM12878:IMR90:Mesenchymal_Stem_Cell:Mesendoderm:hESC	1.53546e-07	rs79152783;rs34339943;rs139721302;rs149125253:rs73062378;rs1542754:rs34339943;rs1542754;rs139721302:rs1542754;rs149125253:rs1542754;rs9875616:rs73062378:rs79152783	4
ENSG00000114648	23276	KLHL18	3	47324407	47388306	1	protein_coding	Yes	Yes	Yes	0.984175	-2.19672	2	0.212	13	2.3326e-12	0	PsychENCODE_eQTLs:eQTLGen_cis_eQTLs:GTEx/v8/Skin_Sun_Exposed_Lower_leg	-	Promoter_anchored_loops:Fetal_Cortex:Liver:GM12878:IMR90:Mesenchymal_Stem_Cell:Mesendoderm:Trophoblast-like_Cell:hESC	3.65153e-05	rs79152783;rs1542754;rs79152783:rs139721302:rs149125253	4
ENSG00000114650	22937	SCAP	3	47455203	47518616	-1	protein_coding	Yes	Yes	Yes	0.0225548	NA	3	6.323	141	3.8399e-47	0	eQTLcatalogue/BLUEPRINT_ge_neutrophil:eQTLcatalogue/CEDAR_neutrophil_CD15:eQTLcatalogue/Fairfax_2014_IFN24:eQTLcatalogue/Fairfax_2014_LPS24:eQTLcatalogue/Fairfax_2014_LPS2:eQTLcatalogue/HipSci_ge_iPSC:PsychENCODE_eQTLs:eQTLGen_cis_eQTLs:BIOSQTL/BIOS_eQTL_geneLevel:CMC_SVA_cis:GTEx/v8/Whole_Blood:GTEx/v8/Brain_Caudate_basal_ganglia:GTEx/v8/Brain_Cortex:GTEx/v8/Brain_Frontal_Cortex_BA9:GTEx/v8/Brain_Hypothalamus:GTEx/v8/Brain_Nucleus_accumbens_basal_ganglia:GTEx/v8/Brain_Putamen_basal_ganglia:GTEx/v8/Esophagus_Mucosa:GTEx/v8/Esophagus_Muscularis:GTEx/v8/Lung:GTEx/v8/Muscle_Skeletal:GTEx/v8/Nerve_Tibial:GTEx/v8/Cells_Cultured_fibroblasts:GTEx/v8/Skin_Not_Sun_Exposed_Suprapubic:GTEx/v8/Skin_Sun_Exposed_Lower_leg:GTEx/v8/Spleen	-	Promoter_anchored_loops:Fetal_Cortex:IMR90:Mesenchymal_Stem_Cell	1.65637e-16	rs79152783;rs1542754;rs34339943;rs139721302;rs73062378;rs9875616	4
ENSG00000163832	54859	ELP6	3	47537130	47555251	-1	protein_coding	Yes	Yes	Yes	0.0035079	-0.229447	2	6.973	9	1.17895e-06	2.89487e-08	eQTLcatalogue/Fairfax_2014_LPS2:eQTLcatalogue/HipSci_ge_iPSC:eQTLGen_cis_eQTLs:GTEx/v8/Esophagus_Mucosa:GTEx/v8/Esophagus_Muscularis	-	Promoter_anchored_loops:Adult_Cortex:Fetal_Cortex:GM12878:IMR90:Mesenchymal_Stem_Cell	1.40221e-15	rs79152783;rs139721302;rs73062378:rs139721302:rs1542754:rs34339943;rs79152783:rs79152783	4
ENSG00000173473	6599	SMARCC1	3	47626762	47823596	-1	protein_coding	Yes	Yes	Yes	1	-1.10286	8	11.24	12	2.5343e-09	1.26715e-05	EyeGEx:eQTLcatalogue/GEUVADIS_ge_LCL:eQTLcatalogue/TwinsUK_ge_LCL:GTEx/v8/Spleen	+	Promoter_anchored_loops:Liver:IMR90:Mesenchymal_Stem_Cell:hESC	0.00398161	rs79152783	4
ENSG00000132153	22907	DHX30	3	47844399	47891685	1	protein_coding	Yes	Yes	Yes	0.999999	NA	5	14.17	10	4.08694e-08	0.000204347	eQTLcatalogue/Alasoo_2018_ge_macrophage_naive:PsychENCODE_eQTLs:GTEx/v8/Testis	NA	Fetal_Cortex:Liver:GM12878:IMR90:Mesenchymal_Stem_Cell:Trophoblast-like_Cell	0.0129049	rs79152783;rs79152783:rs139721302	4
ENSG00000047849	4134	MAP4	3	47892182	48130769	-1	protein_coding	Yes	Yes	Yes	0.998849	-0.836309	2	14.17	15	1.8013e-77	0	eQTLcatalogue/BLUEPRINT_ge_T-cell:eQTLcatalogue/GENCORD_ge_LCL:eQTLcatalogue/GEUVADIS_ge_LCL:eQTLcatalogue/Lepik_2017_ge_blood:eQTLcatalogue/TwinsUK_ge_LCL:DICE/T_CD4_naive:DICE/T_CD8_naive:DICE/T_CD4_TH17:DICE/T_CD4_TH2:eQTLGen_cis_eQTLs:BIOSQTL/BIOS_eQTL_geneLevel:GTEx/v8/Whole_Blood:GTEx/v8/Brain_Caudate_basal_ganglia:GTEx/v8/Esophagus_Mucosa:GTEx/v8/Cells_Cultured_fibroblasts:GTEx/v8/Thyroid	-	Promoter_anchored_loops	0.00645808	rs79152783	4
ENSG00000152952	5352	PLOD2	3	145787227	145881440	-1	protein_coding	Yes	Yes	Yes	0.00117484	-0.181735	2	3.755	14	0.000199131	7.83698e-35	BRAINEAC/THAL:GTEx/v8/Esophagus_Mucosa	+	Aorta:Left_Ventricle:Liver:Right_Ventricle:GM12878:IMR90:Mesenchymal_Stem_Cell:Mesendoderm:Neural_Progenitor_Cell:Trophoblast-like_Cell:hESC	2.20038e-08	rs343320	5
ENSG00000114698	57088	PLSCR4	3	145910126	145968966	-1	protein_coding	Yes	Yes	Yes	0.00169241	0.192184	3	7.488	25	7.87855e-08	1.45405e-28	EyeGEx:eQTLcatalogue/Alasoo_2018_ge_macrophage_IFNg_Salmonella:PsychENCODE_eQTLs:GTEx/v8/Adipose_Subcutaneous:GTEx/v8/Adipose_Visceral_Omentum:GTEx/v8/Esophagus_Mucosa:GTEx/v8/Esophagus_Muscularis:GTEx/v8/Nerve_Tibial:GTEx/v8/Skin_Not_Sun_Exposed_Suprapubic:GTEx/v8/Skin_Sun_Exposed_Lower_leg	+	Left_Ventricle:Liver:GM12878:IMR90:Mesenchymal_Stem_Cell:Mesendoderm:Neural_Progenitor_Cell:Trophoblast-like_Cell:hESC	2.20038e-08	rs343320	5
ENSG00000163746	57047	PLSCR2	3	146109208	146213778	-1	protein_coding	Yes	Yes	Yes	2.19481e-05	0.191755	92	11	90	5.88878e-15	2.41076e-28	eQTLcatalogue/BLUEPRINT_ge_monocyte:eQTLcatalogue/Quach_2016_ge_monocyte_IAV:eQTLcatalogue/Quach_2016_ge_monocyte_LPS:eQTLcatalogue/Quach_2016_ge_monocyte_Pam3CSK4:eQTLcatalogue/Quach_2016_ge_monocyte_R848:eQTLGen_cis_eQTLs:BIOSQTL/BIOS_eQTL_geneLevel:GTEx/v8/Pituitary:GTEx/v8/Cells_Cultured_fibroblasts:GTEx/v8/Testis:GTEx/v8/Thyroid	+	Left_Ventricle:Liver:Right_Ventricle:GM12878:IMR90:Mesenchymal_Stem_Cell:Mesendoderm:Trophoblast-like_Cell:hESC	5.95889e-08	rs343320	5
ENSG00000188313	5359	PLSCR1	3	146232967	146262651	-1	protein_coding	Yes	Yes	Yes	0.00293165	-0.0259742	22	22.8	111	2.2881e-197	0	EyeGEx:eQTLcatalogue/BLUEPRINT_ge_monocyte:eQTLcatalogue/BLUEPRINT_ge_neutrophil:eQTLcatalogue/Lepik_2017_ge_blood:eQTLcatalogue/Quach_2016_ge_monocyte_IAV:eQTLcatalogue/Quach_2016_ge_monocyte_R848:PsychENCODE_eQTLs:eQTLGen_cis_eQTLs:BIOSQTL/BIOS_eQTL_geneLevel:GTEx/v8/Adipose_Subcutaneous:GTEx/v8/Adipose_Visceral_Omentum:GTEx/v8/Whole_Blood:GTEx/v8/Artery_Aorta:GTEx/v8/Lung:GTEx/v8/Nerve_Tibial:GTEx/v8/Cells_Cultured_fibroblasts:GTEx/v8/Stomach:GTEx/v8/Thyroid	+	Aorta:Left_Ventricle:Liver:Right_Ventricle:GM12878:IMR90:Mesenchymal_Stem_Cell:Mesendoderm:Neural_Progenitor_Cell:Trophoblast-like_Cell:hESC	2.20038e-08	rs343320	5
ENSG00000236699	54848	ARHGEF38	4	106473777	106629250	1	protein_coding	Yes	Yes	Yes	0.00563172	0.300213	3	8.975	2	8.69695e-05	6.97388e-13	GTEx/v8/Thyroid	+	Left_Ventricle:GM12878:Mesendoderm:Trophoblast-like_Cell:hESC	0.0282944	rs34712979	6
ENSG00000138785	57117	INTS12	4	106603784	106817143	-1	protein_coding	Yes	Yes	Yes	0.687399	-0.558547	14	22.8	8	6.06014e-08	1.05902e-24	eQTLGen_cis_eQTLs:BIOSQTL/BIOS_eQTL_geneLevel:GTEx/v8/Artery_Aorta:GTEx/v8/Lung:GTEx/v8/Muscle_Skeletal:GTEx/v8/Cells_Cultured_fibroblasts:GTEx/v8/Skin_Not_Sun_Exposed_Suprapubic:GTEx/v8/Thyroid	-	Adult_Cortex:Fetal_Cortex:Mesenchymal_Stem_Cell:Mesendoderm:Trophoblast-like_Cell	2.13549e-09	rs34712979	6
ENSG00000138780	79807	GSTCD	4	106629935	106768885	1	protein_coding	Yes	Yes	Yes	1.33357e-07	-0.495954	8	10.79	21	1.2738e-53	0	eQTLcatalogue/BLUEPRINT_ge_monocyte:eQTLcatalogue/BLUEPRINT_ge_T-cell:DICE/B_cell_naive:DICE/T_CD8_naive:DICE/Monocyte_classical:eQTLGen_cis_eQTLs:BIOSQTL/BIOS_eQTL_geneLevel:GTEx/v8/Adipose_Subcutaneous:GTEx/v8/Adrenal_Gland:GTEx/v8/Whole_Blood:GTEx/v8/Esophagus_Mucosa:GTEx/v8/Muscle_Skeletal:GTEx/v8/Skin_Not_Sun_Exposed_Suprapubic:GTEx/v8/Skin_Sun_Exposed_Lower_leg	+	Fetal_Cortex:Aorta:Left_Ventricle:GM12878:IMR90:Mesenchymal_Stem_Cell:Mesendoderm:Trophoblast-like_Cell:hESC	2.13549e-09	rs34712979	6
ENSG00000168743	255743	NPNT	4	106815932	106925184	1	protein_coding	Yes	Yes	Yes	7.28478e-06	NA	22	22.8	20	1.10897e-15	1.87625e-11	EyeGEx:eQTLcatalogue/GENCORD_ge_LCL:eQTLcatalogue/TwinsUK_ge_LCL:PsychENCODE_eQTLs:CMC_SVA_cis:GTEx/v8/Adipose_Subcutaneous:GTEx/v8/Adipose_Visceral_Omentum:GTEx/v8/Artery_Aorta:GTEx/v8/Artery_Tibial:GTEx/v8/Esophagus_Muscularis:GTEx/v8/Heart_Atrial_Appendage:GTEx/v8/Nerve_Tibial:GTEx/v8/Skin_Sun_Exposed_Lower_leg:GTEx/v8/Testis	+	Adult_Cortex:Fetal_Cortex:Mesenchymal_Stem_Cell:Mesendoderm:Trophoblast-like_Cell	2.13549e-09	rs34712979	6
ENSG00000145348	93627	TBCK	4	106962756	107242652	-1	protein_coding	Yes	Yes	Yes	3.21548e-06	-0.2718	2	8.543	4	8.2736e-07	0.00263868	eQTLGen_cis_eQTLs	-	Left_Ventricle:IMR90:Mesenchymal_Stem_Cell:Mesendoderm:Trophoblast-like_Cell:hESC	0.000811975	rs34712979	6
ENSG00000158987	51735	RAPGEF6	5	130759614	130970929	-1	protein_coding	Yes	Yes	Yes	0.998026	-0.743539	122	16.39	708	1.3837e-79	0	EyeGEx:PsychENCODE_eQTLs:eQTLGen_cis_eQTLs:BIOSQTL/BIOS_eQTL_geneLevel:xQTLServer_eQTLs:CMC_SVA_cis:CMC_NoSVA_cis:GTEx/v8/Adipose_Subcutaneous:GTEx/v8/Adipose_Visceral_Omentum:GTEx/v8/Whole_Blood:GTEx/v8/Artery_Aorta:GTEx/v8/Artery_Tibial:GTEx/v8/Brain_Cortex:GTEx/v8/Brain_Nucleus_accumbens_basal_ganglia:GTEx/v8/Breast_Mammary_Tissue:GTEx/v8/Colon_Sigmoid:GTEx/v8/Colon_Transverse:GTEx/v8/Esophagus_Gastroesophageal_Junction:GTEx/v8/Esophagus_Mucosa:GTEx/v8/Esophagus_Muscularis:GTEx/v8/Heart_Atrial_Appendage:GTEx/v8/Heart_Left_Ventricle:GTEx/v8/Lung:GTEx/v8/Muscle_Skeletal:GTEx/v8/Nerve_Tibial:GTEx/v8/Pituitary:GTEx/v8/Cells_Cultured_fibroblasts:GTEx/v8/Skin_Not_Sun_Exposed_Suprapubic:GTEx/v8/Skin_Sun_Exposed_Lower_leg:GTEx/v8/Small_Intestine_Terminal_Ileum:GTEx/v8/Testis:GTEx/v8/Thyroid	+	Promoter_anchored_loops:GM12878:IMR90:Mesenchymal_Stem_Cell:Mesendoderm:Trophoblast-like_Cell:hESC	5.73872e-10	rs10066378	8
ENSG00000217128	96459	FNIP1	5	130977407	131132710	-1	protein_coding	Yes	Yes	Yes	0.999819	-0.514581	106	13.76	356	5.5821e-10	0	BIOSQTL/BIOS_eQTL_geneLevel:CMC_SVA_cis:GTEx/v8/Whole_Blood:GTEx/v8/Esophagus_Muscularis:GTEx/v8/Spleen	-	Promoter_anchored_loops:EP_correlation_organ_oneway:IMR90:Mesenchymal_Stem_Cell:Mesendoderm	5.83552e-08	rs10066378	8
ENSG00000164398	23305	ACSL6	5	131142683	131347936	-1	protein_coding	Yes	Yes	Yes	0.0885623	-1.29258	193	17.13	776	3.4983e-70	0	EyeGEx:PsychENCODE_eQTLs:eQTLGen_cis_eQTLs:BIOSQTL/BIOS_eQTL_geneLevel:xQTLServer_eQTLs:CMC_SVA_cis:GTEx/v8/Whole_Blood:GTEx/v8/Brain_Anterior_cingulate_cortex_BA24:GTEx/v8/Brain_Caudate_basal_ganglia:GTEx/v8/Brain_Cerebellar_Hemisphere:GTEx/v8/Brain_Cerebellum:GTEx/v8/Brain_Cortex:GTEx/v8/Brain_Hippocampus:GTEx/v8/Brain_Hypothalamus:GTEx/v8/Brain_Nucleus_accumbens_basal_ganglia:GTEx/v8/Brain_Putamen_basal_ganglia:GTEx/v8/Colon_Sigmoid:GTEx/v8/Colon_Transverse:GTEx/v8/Esophagus_Gastroesophageal_Junction:GTEx/v8/Esophagus_Muscularis:GTEx/v8/Nerve_Tibial:GTEx/v8/Pancreas:GTEx/v8/Pituitary:GTEx/v8/Skin_Not_Sun_Exposed_Suprapubic:GTEx/v8/Small_Intestine_Terminal_Ileum:GTEx/v8/Spleen:GTEx/v8/Testis:GTEx/v8/Vagina	+	Promoter_anchored_loops:EP_correlation_organ_oneway:Adult_Cortex:Fetal_Cortex:Left_Ventricle:Liver:Lung:Spleen:GM12878:IMR90:Mesenchymal_Stem_Cell:Mesendoderm:Neural_Progenitor_Cell:Trophoblast-like_Cell:hESC	5.73872e-10	rs10066378	8
ENSG00000164399	3562	IL3	5	131396222	131398897	1	protein_coding	Yes	Yes	Yes	3.72136e-09	-0.398765	4	4.204	2	1.71685e-05	0.00177367	PsychENCODE_eQTLs	+	Promoter_anchored_loops:Spleen:GM12878:IMR90:Mesenchymal_Stem_Cell:Mesendoderm:hESC	1.54158e-06	rs10066378	8
ENSG00000072682	101927705	P4HA2	5	131527531	131631008	-1	protein_coding	Yes	Yes	Yes	6.46128e-05	-0.308598	78	23.7	806	7.91994e-48	0	eQTLcatalogue/BLUEPRINT_ge_monocyte:eQTLcatalogue/BLUEPRINT_ge_neutrophil:eQTLcatalogue/Fairfax_2014_IFN24:eQTLcatalogue/Fairfax_2014_LPS24:eQTLcatalogue/Fairfax_2014_LPS2:eQTLcatalogue/GEUVADIS_ge_LCL:eQTLcatalogue/TwinsUK_ge_LCL:DICE/T_CD4_TH17:DICE/T_CD4_memory_TREG:eQTLGen_cis_eQTLs:BIOSQTL/BIOS_eQTL_geneLevel:CMC_SVA_cis:GTEx/v8/Whole_Blood:GTEx/v8/Artery_Aorta:GTEx/v8/Artery_Tibial:GTEx/v8/Brain_Cerebellar_Hemisphere:GTEx/v8/Brain_Cerebellum:GTEx/v8/Brain_Cortex:GTEx/v8/Brain_Putamen_basal_ganglia:GTEx/v8/Breast_Mammary_Tissue:GTEx/v8/Colon_Sigmoid:GTEx/v8/Colon_Transverse:GTEx/v8/Esophagus_Gastroesophageal_Junction:GTEx/v8/Esophagus_Mucosa:GTEx/v8/Esophagus_Muscularis:GTEx/v8/Heart_Atrial_Appendage:GTEx/v8/Muscle_Skeletal:GTEx/v8/Nerve_Tibial:GTEx/v8/Ovary:GTEx/v8/Pancreas:GTEx/v8/Cells_Cultured_fibroblasts:GTEx/v8/Skin_Sun_Exposed_Lower_leg:GTEx/v8/Spleen:GTEx/v8/Testis:GTEx/v8/Thyroid	-	EP_correlation_cell_type_oneway:EP_correlation_organ_oneway:IMR90:Mesenchymal_Stem_Cell:Trophoblast-like_Cell	7.35672e-10	rs10066378	8
ENSG00000131435	8572	PDLIM4	5	131593364	131609147	1	protein_coding	Yes	Yes	Yes	0.924089	-0.0661677	35	23.7	594	5.85956e-31	2.92978e-27	EyeGEx:eQTLcatalogue/BrainSeq_ge_brain:eQTLcatalogue/GENCORD_ge_LCL:eQTLcatalogue/GEUVADIS_ge_LCL:eQTLcatalogue/Nedelec_2016_ge_macrophage_Listeria:eQTLcatalogue/Nedelec_2016_ge_macrophage_naive:eQTLcatalogue/Nedelec_2016_ge_macrophage_Salmonella:eQTLcatalogue/Quach_2016_ge_monocyte_LPS:eQTLcatalogue/Quach_2016_ge_monocyte_naive:eQTLcatalogue/TwinsUK_ge_fat:eQTLcatalogue/TwinsUK_ge_LCL:eQTLcatalogue/TwinsUK_ge_skin:eQTLcatalogue/van_de_Bunt_2015_ge_pancreatic_islet:PsychENCODE_eQTLs:xQTLServer_eQTLs:CMC_SVA_cis:CMC_NoSVA_cis:GTEx/v8/Adipose_Subcutaneous:GTEx/v8/Adipose_Visceral_Omentum:GTEx/v8/Cells_EBV-transformed_lymphocytes:GTEx/v8/Whole_Blood:GTEx/v8/Artery_Tibial:GTEx/v8/Brain_Anterior_cingulate_cortex_BA24:GTEx/v8/Brain_Cortex:GTEx/v8/Brain_Frontal_Cortex_BA9:GTEx/v8/Brain_Hypothalamus:GTEx/v8/Breast_Mammary_Tissue:GTEx/v8/Heart_Left_Ventricle:GTEx/v8/Muscle_Skeletal:GTEx/v8/Pancreas:GTEx/v8/Pituitary:GTEx/v8/Prostate:GTEx/v8/Minor_Salivary_Gland:GTEx/v8/Cells_Cultured_fibroblasts:GTEx/v8/Skin_Not_Sun_Exposed_Suprapubic:GTEx/v8/Skin_Sun_Exposed_Lower_leg:GTEx/v8/Testis:GTEx/v8/Thyroid	+	EP_correlation_cell_type_oneway:Adult_Cortex:Fetal_Cortex:GM12878:IMR90:Mesenchymal_Stem_Cell:Mesendoderm:Trophoblast-like_Cell:hESC	5.73872e-10	rs10066378	8
ENSG00000197208	6583	SLC22A4	5	131630136	131679899	1	protein_coding	Yes	Yes	Yes	4.64079e-06	-0.515619	76	21.3	669	3.2717e-310	0	EyeGEx:eQTLcatalogue/CEDAR_ileum:eQTLcatalogue/CEDAR_monocyte_CD14:eQTLcatalogue/CEDAR_neutrophil_CD15:eQTLcatalogue/CEDAR_rectum:eQTLcatalogue/CEDAR_transverse_colon:eQTLcatalogue/Fairfax_2014_IFN24:eQTLcatalogue/Fairfax_2014_LPS24:eQTLcatalogue/Fairfax_2014_naive:eQTLcatalogue/Lepik_2017_ge_blood:eQTLcatalogue/TwinsUK_ge_LCL:eQTLcatalogue/TwinsUK_ge_skin:DICE/B_cell_naive:DICE/T_CD4_naive:DICE/T_CD8_naive:DICE/T_CD4_TH1_17:eQTLGen_cis_eQTLs:BIOSQTL/BIOS_eQTL_geneLevel:GTEx/v8/Whole_Blood:GTEx/v8/Artery_Aorta:GTEx/v8/Brain_Cerebellum:GTEx/v8/Colon_Transverse:GTEx/v8/Muscle_Skeletal:GTEx/v8/Cells_Cultured_fibroblasts:GTEx/v8/Skin_Not_Sun_Exposed_Suprapubic:GTEx/v8/Skin_Sun_Exposed_Lower_leg:GTEx/v8/Thyroid	-	EP_correlation_cell_type_oneway:Adult_Cortex:Fetal_Cortex:IMR90:Mesenchymal_Stem_Cell:Trophoblast-like_Cell	7.35672e-10	rs10066378	8
ENSG00000197375	6584	SLC22A5	5	131705444	131731306	1	protein_coding	Yes	Yes	Yes	4.9e-09	0.858089	42	10.46	843	3.27167e-310	0	EyeGEx:eQTLcatalogue/Alasoo_2018_ge_macrophage_IFNg:eQTLcatalogue/Alasoo_2018_ge_macrophage_Salmonella:eQTLcatalogue/BLUEPRINT_ge_monocyte:eQTLcatalogue/BLUEPRINT_ge_T-cell:eQTLcatalogue/CEDAR_ileum:eQTLcatalogue/CEDAR_monocyte_CD14:eQTLcatalogue/CEDAR_rectum:eQTLcatalogue/CEDAR_T-cell_CD4:eQTLcatalogue/CEDAR_T-cell_CD8:eQTLcatalogue/CEDAR_transverse_colon:eQTLcatalogue/Fairfax_2012_B-cell_CD19:eQTLcatalogue/Fairfax_2014_IFN24:eQTLcatalogue/Fairfax_2014_LPS24:eQTLcatalogue/Fairfax_2014_LPS2:eQTLcatalogue/Fairfax_2014_naive:eQTLcatalogue/GENCORD_ge_LCL:eQTLcatalogue/GENCORD_ge_T-cell:eQTLcatalogue/GEUVADIS_ge_LCL:eQTLcatalogue/HipSci_ge_iPSC:eQTLcatalogue/Kasela_2017_T-cell_CD4:eQTLcatalogue/Kasela_2017_T-cell_CD8:eQTLcatalogue/Lepik_2017_ge_blood:eQTLcatalogue/Nedelec_2016_ge_macrophage_Listeria:eQTLcatalogue/Nedelec_2016_ge_macrophage_naive:eQTLcatalogue/Quach_2016_ge_monocyte_naive:eQTLcatalogue/TwinsUK_ge_blood:eQTLcatalogue/TwinsUK_ge_LCL:eQTLcatalogue/TwinsUK_ge_skin:PsychENCODE_eQTLs:DICE/B_cell_naive:DICE/T_CD4_naive:DICE/T_CD4_naive_activated:DICE/T_CD8_naive:DICE/T_CD8_naive_activated:DICE/Monocyte_classical:DICE/Monocyte_non_classical:DICE/NK:DICE/T_CD4_TFH:DICE/T_CD4_TH1:DICE/T_CD4_TH17:DICE/T_CD4_TH1_17:DICE/T_CD4_TH2:DICE/T_CD4_memory_TREG:DICE/T_CD4_naive_TREG:eQTLGen_cis_eQTLs:BIOSQTL/BIOS_eQTL_geneLevel:GTEx/v8/Adipose_Subcutaneous:GTEx/v8/Cells_EBV-transformed_lymphocytes:GTEx/v8/Whole_Blood:GTEx/v8/Artery_Aorta:GTEx/v8/Artery_Coronary:GTEx/v8/Artery_Tibial:GTEx/v8/Brain_Caudate_basal_ganglia:GTEx/v8/Brain_Cerebellar_Hemisphere:GTEx/v8/Brain_Cerebellum:GTEx/v8/Brain_Nucleus_accumbens_basal_ganglia:GTEx/v8/Brain_Putamen_basal_ganglia:GTEx/v8/Breast_Mammary_Tissue:GTEx/v8/Colon_Sigmoid:GTEx/v8/Colon_Transverse:GTEx/v8/Esophagus_Gastroesophageal_Junction:GTEx/v8/Esophagus_Mucosa:GTEx/v8/Esophagus_Muscularis:GTEx/v8/Lung:GTEx/v8/Muscle_Skeletal:GTEx/v8/Nerve_Tibial:GTEx/v8/Pancreas:GTEx/v8/Cells_Cultured_fibroblasts:GTEx/v8/Skin_Not_Sun_Exposed_Suprapubic:GTEx/v8/Skin_Sun_Exposed_Lower_leg:GTEx/v8/Small_Intestine_Terminal_Ileum:GTEx/v8/Spleen:GTEx/v8/Stomach:GTEx/v8/Testis:GTEx/v8/Thyroid:GTEx/v8/Vagina	-	Adult_Cortex:Fetal_Cortex:Left_Ventricle:Liver:Spleen:GM12878:IMR90:Mesenchymal_Stem_Cell:Mesendoderm:Trophoblast-like_Cell:hESC	5.73872e-10	rs10066378	8
ENSG00000197536	NA	C5orf56	5	131746328	131811736	1	protein_coding	Yes	Yes	Yes	0.107649	NA	145	19.32	528	3.24372e-57	0	EyeGEx:eQTLcatalogue/BrainSeq_ge_brain:eQTLcatalogue/Kasela_2017_T-cell_CD4:eQTLcatalogue/TwinsUK_ge_fat:DICE/NK:eQTLGen_cis_eQTLs:BIOSQTL/BIOS_eQTL_geneLevel:GTEx/v8/Adipose_Subcutaneous:GTEx/v8/Adipose_Visceral_Omentum:GTEx/v8/Adrenal_Gland:GTEx/v8/Whole_Blood:GTEx/v8/Artery_Aorta:GTEx/v8/Artery_Coronary:GTEx/v8/Artery_Tibial:GTEx/v8/Brain_Amygdala:GTEx/v8/Brain_Anterior_cingulate_cortex_BA24:GTEx/v8/Brain_Caudate_basal_ganglia:GTEx/v8/Brain_Cerebellar_Hemisphere:GTEx/v8/Brain_Cerebellum:GTEx/v8/Brain_Cortex:GTEx/v8/Brain_Frontal_Cortex_BA9:GTEx/v8/Brain_Hippocampus:GTEx/v8/Brain_Hypothalamus:GTEx/v8/Brain_Nucleus_accumbens_basal_ganglia:GTEx/v8/Brain_Putamen_basal_ganglia:GTEx/v8/Breast_Mammary_Tissue:GTEx/v8/Colon_Sigmoid:GTEx/v8/Colon_Transverse:GTEx/v8/Esophagus_Gastroesophageal_Junction:GTEx/v8/Esophagus_Mucosa:GTEx/v8/Esophagus_Muscularis:GTEx/v8/Heart_Atrial_Appendage:GTEx/v8/Heart_Left_Ventricle:GTEx/v8/Lung:GTEx/v8/Muscle_Skeletal:GTEx/v8/Nerve_Tibial:GTEx/v8/Ovary:GTEx/v8/Pancreas:GTEx/v8/Pituitary:GTEx/v8/Prostate:GTEx/v8/Skin_Not_Sun_Exposed_Suprapubic:GTEx/v8/Skin_Sun_Exposed_Lower_leg:GTEx/v8/Spleen:GTEx/v8/Stomach:GTEx/v8/Thyroid:GTEx/v8/Uterus	-	Promoter_anchored_loops:EP_correlation_cell_type_oneway:Adult_Cortex:Aorta:Left_Ventricle:Liver:Psoas:Spleen:GM12878:IMR90:Mesenchymal_Stem_Cell:Mesendoderm:Trophoblast-like_Cell:hESC	5.73872e-10	rs10066378	8
ENSG00000125347	3659	IRF1	5	131817301	131826490	-1	protein_coding	Yes	Yes	Yes	0.867789	0.555445	26	19.32	112	9.1922e-22	0	eQTLcatalogue/BrainSeq_ge_brain:eQTLcatalogue/Fairfax_2014_LPS2:eQTLcatalogue/GENCORD_ge_LCL:eQTLcatalogue/GEUVADIS_ge_LCL:eQTLGen_cis_eQTLs:BIOSQTL/BIOS_eQTL_geneLevel:GTEx/v8/Heart_Left_Ventricle:GTEx/v8/Muscle_Skeletal:GTEx/v8/Pancreas:GTEx/v8/Skin_Not_Sun_Exposed_Suprapubic:GTEx/v8/Skin_Sun_Exposed_Lower_leg	-	Promoter_anchored_loops:EP_correlation_cell_type_oneway:EP_correlation_organ_oneway:Adult_Cortex:Fetal_Cortex:Left_Ventricle:Liver:Psoas:Spleen:GM12878:IMR90:Mesenchymal_Stem_Cell:Mesendoderm:Trophoblast-like_Cell:hESC	5.73872e-10	rs10066378	8
ENSG00000113525	3567	IL5	5	131877136	131892530	-1	protein_coding	Yes	Yes	Yes	0.0283744	-0.161789	1	3.089	78	1.07106e-07	0.00053553	eQTLcatalogue/GENCORD_ge_T-cell:eQTLcatalogue/TwinsUK_ge_LCL:PsychENCODE_eQTLs:DICE/T_CD4_naive:DICE/NK:DICE/T_CD4_TH1_17	+	EP_correlation_organ_oneway:Adult_Cortex:Left_Ventricle:Liver:GM12878:IMR90:Mesenchymal_Stem_Cell:Mesendoderm:Trophoblast-like_Cell:hESC	5.73872e-10	rs10066378	8
ENSG00000113522	10111	RAD50	5	131891711	131980313	1	protein_coding	Yes	Yes	Yes	3.45028e-15	-1.01827	8	8.075	305	1.1077e-20	0	DICE/NK:eQTLGen_cis_eQTLs:BIOSQTL/BIOS_eQTL_geneLevel:GTEx/v8/Adipose_Subcutaneous:GTEx/v8/Adipose_Visceral_Omentum:GTEx/v8/Artery_Aorta:GTEx/v8/Artery_Tibial:GTEx/v8/Brain_Cerebellum:GTEx/v8/Colon_Transverse:GTEx/v8/Esophagus_Gastroesophageal_Junction:GTEx/v8/Esophagus_Muscularis:GTEx/v8/Heart_Left_Ventricle:GTEx/v8/Lung:GTEx/v8/Muscle_Skeletal:GTEx/v8/Nerve_Tibial:GTEx/v8/Pancreas:GTEx/v8/Pituitary:GTEx/v8/Skin_Not_Sun_Exposed_Suprapubic:GTEx/v8/Small_Intestine_Terminal_Ileum:GTEx/v8/Spleen:GTEx/v8/Thyroid	+	Adult_Cortex:Left_Ventricle:Liver:GM12878:IMR90:Mesenchymal_Stem_Cell:Mesendoderm:Trophoblast-like_Cell:hESC	5.73872e-10	rs10066378	8
ENSG00000113520	3565	IL4	5	132009678	132018368	1	protein_coding	Yes	Yes	Yes	0.168021	-0.00419523	1	1.643	1	1.8225e-05	0.0497498	eQTLGen_cis_eQTLs	+	EP_correlation_organ_oneway:Liver:GM12878:IMR90:Mesenchymal_Stem_Cell:Mesendoderm:Trophoblast-like_Cell:hESC	5.73872e-10	rs10066378	8
ENSG00000131437	11127	KIF3A	5	132028320	132073330	-1	protein_coding	Yes	Yes	Yes	0.992416	-0.460356	2	5.363	33	2.1375e-09	1.44548e-23	eQTLGen_cis_eQTLs:BIOSQTL/BIOS_eQTL_geneLevel:GTEx/v8/Adipose_Subcutaneous:GTEx/v8/Artery_Tibial:GTEx/v8/Brain_Cerebellar_Hemisphere:GTEx/v8/Colon_Sigmoid:GTEx/v8/Skin_Sun_Exposed_Lower_leg	-	Liver:GM12878:IMR90:Mesenchymal_Stem_Cell:Mesendoderm:Trophoblast-like_Cell:hESC	7.35672e-10	rs10066378	8
ENSG00000205089	645121	CCNI2	5	132083137	132089856	1	protein_coding	Yes	Yes	Yes	4.53255e-05	0.828805	1	16.75	3	1.52131e-05	0.00241417	GTEx/v8/Colon_Transverse	+	Adult_Cortex:Fetal_Cortex:Dorsolateral_Prefrontal_Cortex:Hippocampus:Left_Ventricle:Liver:Spleen:GM12878:IMR90:Mesenchymal_Stem_Cell:Mesendoderm:Trophoblast-like_Cell:hESC	5.73872e-10	rs10066378	8
ENSG00000164402	23176	SEPT8	5	132086509	132142933	-1	protein_coding	Yes	Yes	Yes	0.954286	NA	4	16.75	48	1.15508e-05	1.96595e-47	CMC_SVA_cis:GTEx/v8/Colon_Sigmoid:GTEx/v8/Skin_Sun_Exposed_Lower_leg	+	Promoter_anchored_loops:Adult_Cortex:Fetal_Cortex:Dorsolateral_Prefrontal_Cortex:Hippocampus:Left_Ventricle:Liver:Spleen:GM12878:IMR90:Mesenchymal_Stem_Cell:Mesendoderm:Trophoblast-like_Cell:hESC	7.35672e-10	rs10066378	8
ENSG00000198944	134548	SOWAHA	5	132149033	132152488	1	protein_coding	Yes	Yes	Yes	NA	0.0656482	2	0.384	6	9.96393e-05	0.00839621	PsychENCODE_eQTLs	-	Promoter_anchored_loops:Adult_Cortex:Fetal_Cortex:Dorsolateral_Prefrontal_Cortex:Hippocampus:Left_Ventricle:Liver:Spleen:GM12878:IMR90:Mesenchymal_Stem_Cell:Mesendoderm:Trophoblast-like_Cell:hESC	7.35672e-10	rs10066378	8
ENSG00000137166	116113	FOXP4	6	41514164	41570122	1	protein_coding	Yes	Yes	Yes	0.671771	-0.436538	12	6.651	27	5.0602e-24	0	DICE/B_cell_naive:eQTLGen_cis_eQTLs:BIOSQTL/BIOS_eQTL_geneLevel:GTEx/v8/Brain_Hypothalamus:GTEx/v8/Esophagus_Mucosa:GTEx/v8/Lung	-	Promoter_anchored_loops:Spleen:IMR90	1.36314e-23	rs2496644	9
ENSG00000127946	3092	HIP1	7	75162621	75368280	-1	protein_coding	Yes	Yes	Yes	0.999681	-1.61205	113	16.83	102	3.27167e-310	0	eQTLcatalogue/Alasoo_2018_ge_macrophage_IFNg_Salmonella:eQTLcatalogue/Alasoo_2018_ge_macrophage_IFNg:eQTLcatalogue/Alasoo_2018_ge_macrophage_naive:eQTLcatalogue/Alasoo_2018_ge_macrophage_Salmonella:eQTLcatalogue/BLUEPRINT_ge_monocyte:eQTLcatalogue/BLUEPRINT_ge_neutrophil:eQTLcatalogue/CEDAR_monocyte_CD14:eQTLcatalogue/CEDAR_neutrophil_CD15:eQTLcatalogue/Fairfax_2014_LPS24:eQTLcatalogue/Fairfax_2014_naive:eQTLcatalogue/GENCORD_ge_fibroblast:eQTLcatalogue/GENCORD_ge_LCL:eQTLcatalogue/GENCORD_ge_T-cell:eQTLcatalogue/GEUVADIS_ge_LCL:eQTLcatalogue/Lepik_2017_ge_blood:eQTLcatalogue/Naranbhai_2015_neutrophil_CD16:eQTLcatalogue/Nedelec_2016_ge_macrophage_Listeria:eQTLcatalogue/Quach_2016_ge_monocyte_IAV:eQTLcatalogue/Quach_2016_ge_monocyte_LPS:eQTLcatalogue/Quach_2016_ge_monocyte_Pam3CSK4:eQTLcatalogue/Quach_2016_ge_monocyte_R848:eQTLcatalogue/TwinsUK_ge_blood:eQTLcatalogue/TwinsUK_ge_fat:eQTLcatalogue/TwinsUK_ge_LCL:eQTLcatalogue/TwinsUK_ge_skin:DICE/Monocyte_classical:DICE/Monocyte_non_classical:DICE/NK:eQTLGen_cis_eQTLs:BIOSQTL/BIOS_eQTL_geneLevel:GTEx/v8/Adipose_Subcutaneous:GTEx/v8/Adipose_Visceral_Omentum:GTEx/v8/Whole_Blood:GTEx/v8/Artery_Aorta:GTEx/v8/Artery_Tibial:GTEx/v8/Breast_Mammary_Tissue:GTEx/v8/Colon_Transverse:GTEx/v8/Esophagus_Gastroesophageal_Junction:GTEx/v8/Esophagus_Mucosa:GTEx/v8/Heart_Atrial_Appendage:GTEx/v8/Lung:GTEx/v8/Muscle_Skeletal:GTEx/v8/Nerve_Tibial:GTEx/v8/Cells_Cultured_fibroblasts:GTEx/v8/Skin_Not_Sun_Exposed_Suprapubic:GTEx/v8/Skin_Sun_Exposed_Lower_leg:GTEx/v8/Small_Intestine_Terminal_Ileum:GTEx/v8/Spleen:GTEx/v8/Stomach:GTEx/v8/Thyroid	+	Promoter_anchored_loops:Adult_Cortex:GM12878:IMR90:Mesenchymal_Stem_Cell:Mesendoderm	9.27597e-09	rs12534422	10
ENSG00000241685	10552	ARPC1A	7	98923521	98985787	1	protein_coding	Yes	Yes	Yes	0.73476	-0.899106	1	4.732	6	1.18526e-10	1.25466e-15	eQTLcatalogue/CEDAR_monocyte_CD14:eQTLcatalogue/HipSci_ge_iPSC:GTEx/v8/Thyroid	+	Adult_Cortex:Spleen:GM12878:IMR90:Mesenchymal_Stem_Cell:Mesendoderm:Trophoblast-like_Cell	0.00766836	rs2897075	11
ENSG00000106245	8896	BUD31	7	99006264	99017239	1	protein_coding	Yes	Yes	Yes	0.41701	-0.555612	1	2.234	4	8.865e-18	0	eQTLGen_cis_eQTLs:BIOSQTL/BIOS_eQTL_geneLevel:CMC_SVA_cis	+	Promoter_anchored_loops:Adult_Cortex:Fetal_Cortex:IMR90	2.24641e-06	rs2897075	11
ENSG00000106246	100526740	PTCD1	7	99014362	99063787	-1	protein_coding	Yes	Yes	Yes	1.77777e-09	-0.453852	4	13.36	19	9.5462e-09	4.18901e-05	eQTLcatalogue/BLUEPRINT_ge_T-cell:eQTLGen_cis_eQTLs:BIOSQTL/BIOS_eQTL_geneLevel:GTEx/v8/Adipose_Subcutaneous:GTEx/v8/Artery_Tibial:GTEx/v8/Liver:GTEx/v8/Nerve_Tibial:GTEx/v8/Prostate	+	Promoter_anchored_loops:Left_Ventricle:Liver:Spleen:GM12878:IMR90:Mesenchymal_Stem_Cell:Mesendoderm:Trophoblast-like_Cell:hESC	4.75245e-09	rs2897075	11
ENSG00000248919	100526740	ATP5J2-PTCD1	7	99017372	99063820	-1	protein_coding	Yes	Yes	Yes	1.77777e-09	-0.453852	4	13.36	2	3.60717e-07	0.000253356	BIOSQTL/BIOS_eQTL_geneLevel	NA	Promoter_anchored_loops:Left_Ventricle:Liver:Spleen:GM12878:IMR90:Mesenchymal_Stem_Cell:Mesendoderm:Trophoblast-like_Cell:hESC	4.75245e-09	rs2897075	11
ENSG00000160917	10898	CPSF4	7	99036545	99054994	1	protein_coding	Yes	Yes	Yes	0.629614	-0.24895	3	13.36	21	7.98961e-10	1.3446e-07	eQTLcatalogue/TwinsUK_ge_fat:eQTLGen_cis_eQTLs:CMC_SVA_cis:GTEx/v8/Whole_Blood:GTEx/v8/Brain_Anterior_cingulate_cortex_BA24:GTEx/v8/Brain_Cortex:GTEx/v8/Brain_Frontal_Cortex_BA9:GTEx/v8/Cells_Cultured_fibroblasts:GTEx/v8/Skin_Sun_Exposed_Lower_leg	+	Promoter_anchored_loops:IMR90	0.000865392	rs2897075	11
ENSG00000241468	101929716	ATP5J2	7	99046098	99063954	-1	protein_coding	Yes	Yes	Yes	0.348503	-0.131072	2	3.246	50	1.9266e-06	3.04565e-08	CMC_SVA_cis:GTEx/v8/Brain_Putamen_basal_ganglia:GTEx/v8/Esophagus_Mucosa:GTEx/v8/Heart_Left_Ventricle:GTEx/v8/Cells_Cultured_fibroblasts:GTEx/v8/Testis:GTEx/v8/Thyroid	+	Promoter_anchored_loops:Left_Ventricle:Liver:Spleen:GM12878:IMR90:Mesenchymal_Stem_Cell:Mesendoderm:Trophoblast-like_Cell:hESC	4.75245e-09	rs2897075	11
ENSG00000196652	23660	ZKSCAN5	7	99102274	99132323	1	protein_coding	Yes	Yes	Yes	0.000618303	-0.539497	2	0.882	70	5.0745e-209	0	eQTLcatalogue/BLUEPRINT_ge_neutrophil:eQTLcatalogue/BLUEPRINT_ge_T-cell:eQTLcatalogue/Lepik_2017_ge_blood:eQTLcatalogue/Nedelec_2016_ge_macrophage_Listeria:eQTLcatalogue/Quach_2016_ge_monocyte_IAV:eQTLcatalogue/Quach_2016_ge_monocyte_LPS:eQTLcatalogue/Quach_2016_ge_monocyte_naive:eQTLcatalogue/Quach_2016_ge_monocyte_Pam3CSK4:eQTLcatalogue/Quach_2016_ge_monocyte_R848:eQTLcatalogue/TwinsUK_ge_fat:DICE/T_CD4_naive_TREG:eQTLGen_cis_eQTLs:BIOSQTL/BIOS_eQTL_geneLevel:GTEx/v8/Adipose_Subcutaneous:GTEx/v8/Whole_Blood:GTEx/v8/Artery_Aorta:GTEx/v8/Artery_Tibial:GTEx/v8/Heart_Left_Ventricle:GTEx/v8/Lung:GTEx/v8/Nerve_Tibial:GTEx/v8/Prostate:GTEx/v8/Skin_Not_Sun_Exposed_Suprapubic:GTEx/v8/Skin_Sun_Exposed_Lower_leg	-	Promoter_anchored_loops:IMR90	4.75245e-09	rs2897075	11
ENSG00000221909	221786	FAM200A	7	99143931	99156159	-1	protein_coding	Yes	Yes	Yes	6.00941e-05	-0.916308	1	0.105	3	NA	0.049	CMC_SVA_cis	-	Promoter_anchored_loops:Adult_Cortex:Fetal_Cortex:Liver:GM12878:IMR90:Mesenchymal_Stem_Cell:Mesendoderm:Trophoblast-like_Cell:hESC	4.75245e-09	rs2897075	11
ENSG00000106258	1577	CYP3A5	7	99245817	99277621	-1	protein_coding	Yes	Yes	Yes	5.21038e-11	0.202149	1	0.137	88	8.97071e-10	5.17802e-14	eQTLcatalogue/CEDAR_rectum:eQTLcatalogue/CEDAR_transverse_colon:eQTLcatalogue/TwinsUK_ge_fat:PsychENCODE_eQTLs:CMC_SVA_cis:GTEx/v8/Adipose_Subcutaneous:GTEx/v8/Whole_Blood:GTEx/v8/Colon_Sigmoid:GTEx/v8/Esophagus_Gastroesophageal_Junction:GTEx/v8/Esophagus_Muscularis:GTEx/v8/Lung:GTEx/v8/Nerve_Tibial:GTEx/v8/Cells_Cultured_fibroblasts	+	Left_Ventricle:Liver:GM12878:IMR90:Mesenchymal_Stem_Cell:Mesendoderm:Trophoblast-like_Cell:hESC	4.75245e-09	rs2897075	11
ENSG00000160870	100861540	CYP3A7	7	99302660	99332819	-1	protein_coding	Yes	Yes	Yes	2.92836e-07	0.432547	1	1.885	4	9.58127e-07	3.00437e-08	GTEx/v8/Adipose_Visceral_Omentum:GTEx/v8/Adrenal_Gland:GTEx/v8/Esophagus_Gastroesophageal_Junction	NA	Liver:GM12878:IMR90:Mesenchymal_Stem_Cell:Mesendoderm:Trophoblast-like_Cell:hESC	4.75245e-09	rs2897075	11
ENSG00000160868	1576	CYP3A4	7	99354604	99381888	-1	protein_coding	Yes	Yes	Yes	2.81509e-07	-0.279434	2	10.15	1	0.000271918	0.00428423	GTEx/v8/Muscle_Skeletal	NA	Liver:GM12878:IMR90:Mesenchymal_Stem_Cell:Mesendoderm:Trophoblast-like_Cell:hESC	0.000139177	rs2897075	11
ENSG00000021461	64816	CYP3A43	7	99425636	99463718	1	protein_coding	Yes	Yes	Yes	1.47487e-10	0.0982272	10	10.78	97	1.32097e-05	0.00777358	PsychENCODE_eQTLs:GTEx/v8/Skin_Sun_Exposed_Lower_leg	+	Left_Ventricle:Liver:GM12878:IMR90:Mesenchymal_Stem_Cell:Mesendoderm:Trophoblast-like_Cell:hESC	4.75245e-09	rs2897075	11
ENSG00000244623	81392	OR2AE1	7	99473610	99474680	-1	protein_coding	Yes	Yes	Yes	0.00537432	0.491199	23	7.088	266	7.47924e-65	0	eQTLcatalogue/GENCORD_ge_T-cell:eQTLcatalogue/TwinsUK_ge_skin:eQTLcatalogue/van_de_Bunt_2015_ge_pancreatic_islet:PsychENCODE_eQTLs:DICE/B_cell_naive:DICE/T_CD4_naive:DICE/T_CD4_naive_activated:DICE/T_CD8_naive:DICE/T_CD8_naive_activated:DICE/Monocyte_classical:DICE/Monocyte_non_classical:DICE/NK:DICE/T_CD4_TFH:DICE/T_CD4_TH1:DICE/T_CD4_TH17:DICE/T_CD4_TH1_17:DICE/T_CD4_TH2:DICE/T_CD4_memory_TREG:DICE/T_CD4_naive_TREG:BIOSQTL/BIOS_eQTL_geneLevel:BRAINEAC/FCTX:BRAINEAC/TCTX:BRAINEAC/aveALL:GTEx/v8/Cells_EBV-transformed_lymphocytes:GTEx/v8/Nerve_Tibial:GTEx/v8/Pituitary:GTEx/v8/Skin_Sun_Exposed_Lower_leg	+	Left_Ventricle:Liver:GM12878:IMR90:Mesenchymal_Stem_Cell:Mesendoderm:Trophoblast-like_Cell:hESC	4.75245e-09	rs2897075	11
ENSG00000146833	89122	TRIM4	7	99474581	99517223	-1	protein_coding	Yes	Yes	Yes	1.68258e-06	-0.651204	85	16.12	379	3.27167e-310	0	EyeGEx:eQTLcatalogue/BLUEPRINT_ge_monocyte:eQTLcatalogue/BLUEPRINT_ge_T-cell:eQTLcatalogue/BrainSeq_ge_brain:eQTLcatalogue/CEDAR_B-cell_CD19:eQTLcatalogue/CEDAR_ileum:eQTLcatalogue/CEDAR_monocyte_CD14:eQTLcatalogue/CEDAR_neutrophil_CD15:eQTLcatalogue/CEDAR_rectum:eQTLcatalogue/CEDAR_T-cell_CD4:eQTLcatalogue/CEDAR_T-cell_CD8:eQTLcatalogue/CEDAR_transverse_colon:eQTLcatalogue/Fairfax_2012_B-cell_CD19:eQTLcatalogue/Fairfax_2014_IFN24:eQTLcatalogue/Fairfax_2014_LPS24:eQTLcatalogue/Fairfax_2014_LPS2:eQTLcatalogue/Fairfax_2014_naive:eQTLcatalogue/GENCORD_ge_fibroblast:eQTLcatalogue/GENCORD_ge_LCL:eQTLcatalogue/GEUVADIS_ge_LCL:eQTLcatalogue/Kasela_2017_T-cell_CD4:eQTLcatalogue/Kasela_2017_T-cell_CD8:eQTLcatalogue/Lepik_2017_ge_blood:eQTLcatalogue/Naranbhai_2015_neutrophil_CD16:eQTLcatalogue/Nedelec_2016_ge_macrophage_Listeria:eQTLcatalogue/Nedelec_2016_ge_macrophage_naive:eQTLcatalogue/Nedelec_2016_ge_macrophage_Salmonella:eQTLcatalogue/Quach_2016_ge_monocyte_IAV:eQTLcatalogue/Quach_2016_ge_monocyte_LPS:eQTLcatalogue/Quach_2016_ge_monocyte_naive:eQTLcatalogue/Quach_2016_ge_monocyte_Pam3CSK4:eQTLcatalogue/Quach_2016_ge_monocyte_R848:eQTLcatalogue/TwinsUK_ge_blood:eQTLcatalogue/TwinsUK_ge_fat:eQTLcatalogue/TwinsUK_ge_LCL:eQTLcatalogue/TwinsUK_ge_skin:eQTLcatalogue/van_de_Bunt_2015_ge_pancreatic_islet:DICE/B_cell_naive:DICE/T_CD4_TH2:eQTLGen_cis_eQTLs:BIOSQTL/BIOS_eQTL_geneLevel:xQTLServer_eQTLs:BRAINEAC/TCTX:GTEx/v8/Adipose_Subcutaneous:GTEx/v8/Adipose_Visceral_Omentum:GTEx/v8/Adrenal_Gland:GTEx/v8/Cells_EBV-transformed_lymphocytes:GTEx/v8/Whole_Blood:GTEx/v8/Artery_Aorta:GTEx/v8/Artery_Coronary:GTEx/v8/Artery_Tibial:GTEx/v8/Brain_Amygdala:GTEx/v8/Brain_Anterior_cingulate_cortex_BA24:GTEx/v8/Brain_Caudate_basal_ganglia:GTEx/v8/Brain_Cerebellum:GTEx/v8/Brain_Cortex:GTEx/v8/Brain_Frontal_Cortex_BA9:GTEx/v8/Brain_Hippocampus:GTEx/v8/Brain_Hypothalamus:GTEx/v8/Brain_Nucleus_accumbens_basal_ganglia:GTEx/v8/Brain_Putamen_basal_ganglia:GTEx/v8/Brain_Spinal_cord_cervical_c-1:GTEx/v8/Brain_Substantia_nigra:GTEx/v8/Breast_Mammary_Tissue:GTEx/v8/Colon_Sigmoid:GTEx/v8/Colon_Transverse:GTEx/v8/Esophagus_Gastroesophageal_Junction:GTEx/v8/Esophagus_Mucosa:GTEx/v8/Esophagus_Muscularis:GTEx/v8/Heart_Atrial_Appendage:GTEx/v8/Heart_Left_Ventricle:GTEx/v8/Kidney_Cortex:GTEx/v8/Liver:GTEx/v8/Lung:GTEx/v8/Muscle_Skeletal:GTEx/v8/Nerve_Tibial:GTEx/v8/Ovary:GTEx/v8/Pancreas:GTEx/v8/Pituitary:GTEx/v8/Prostate:GTEx/v8/Minor_Salivary_Gland:GTEx/v8/Cells_Cultured_fibroblasts:GTEx/v8/Skin_Not_Sun_Exposed_Suprapubic:GTEx/v8/Skin_Sun_Exposed_Lower_leg:GTEx/v8/Small_Intestine_Terminal_Ileum:GTEx/v8/Spleen:GTEx/v8/Stomach:GTEx/v8/Testis:GTEx/v8/Thyroid:GTEx/v8/Uterus:GTEx/v8/Vagina	-	Promoter_anchored_loops:Adult_Cortex:Fetal_Cortex:Left_Ventricle:Liver:GM12878:IMR90:Mesenchymal_Stem_Cell:Mesendoderm:Trophoblast-like_Cell:hESC	4.75245e-09	rs2897075	11
ENSG00000176402	349149	GJC3	7	99520892	99527243	-1	protein_coding	Yes	Yes	Yes	0.00578882	-0.290852	29	16.12	218	8.97002e-16	7.01979e-12	PsychENCODE_eQTLs:BRAINEAC/WHMT:GTEx/v8/Colon_Sigmoid:GTEx/v8/Esophagus_Muscularis:GTEx/v8/Nerve_Tibial:GTEx/v8/Skin_Not_Sun_Exposed_Suprapubic:GTEx/v8/Skin_Sun_Exposed_Lower_leg:GTEx/v8/Stomach	-	Left_Ventricle:Liver:Spleen:GM12878:IMR90:Mesenchymal_Stem_Cell:Mesendoderm:Trophoblast-like_Cell:hESC	4.75245e-09	rs2897075	11
ENSG00000160862	563	AZGP1	7	99564343	99573780	-1	protein_coding	Yes	Yes	Yes	0.0175976	-0.397533	34	11.17	240	3.3129e-11	8.44311e-09	EyeGEx:PsychENCODE_eQTLs:CMC_SVA_cis:CMC_NoSVA_cis:GTEx/v8/Brain_Caudate_basal_ganglia:GTEx/v8/Brain_Cortex:GTEx/v8/Brain_Frontal_Cortex_BA9:GTEx/v8/Brain_Hippocampus:GTEx/v8/Brain_Putamen_basal_ganglia:GTEx/v8/Esophagus_Muscularis:GTEx/v8/Heart_Atrial_Appendage:GTEx/v8/Lung:GTEx/v8/Prostate:GTEx/v8/Skin_Not_Sun_Exposed_Suprapubic	-	Promoter_anchored_loops:Liver:Spleen:GM12878:IMR90:Mesenchymal_Stem_Cell:Mesendoderm:Trophoblast-like_Cell:hESC	4.75245e-09	rs2897075	11
ENSG00000106261	7586	ZKSCAN1	7	99613204	99639312	1	protein_coding	Yes	Yes	Yes	0.607275	-2.80903	50	17.42	344	3.3878e-90	0	EyeGEx:eQTLcatalogue/BLUEPRINT_ge_neutrophil:eQTLcatalogue/CEDAR_B-cell_CD19:eQTLcatalogue/CEDAR_T-cell_CD4:eQTLcatalogue/CEDAR_T-cell_CD8:eQTLcatalogue/CEDAR_transverse_colon:eQTLcatalogue/Quach_2016_ge_monocyte_LPS:eQTLcatalogue/Quach_2016_ge_monocyte_naive:eQTLcatalogue/TwinsUK_ge_fat:eQTLGen_cis_eQTLs:CMC_SVA_cis:GTEx/v8/Adipose_Subcutaneous:GTEx/v8/Adipose_Visceral_Omentum:GTEx/v8/Artery_Aorta:GTEx/v8/Artery_Tibial:GTEx/v8/Brain_Caudate_basal_ganglia:GTEx/v8/Brain_Cortex:GTEx/v8/Brain_Hippocampus:GTEx/v8/Brain_Putamen_basal_ganglia:GTEx/v8/Breast_Mammary_Tissue:GTEx/v8/Muscle_Skeletal:GTEx/v8/Nerve_Tibial:GTEx/v8/Cells_Cultured_fibroblasts:GTEx/v8/Spleen	-	Promoter_anchored_loops:Adult_Cortex:Fetal_Cortex:Left_Ventricle:Liver:Spleen:GM12878:IMR90:Mesenchymal_Stem_Cell:Mesendoderm:Trophoblast-like_Cell:hESC	4.75245e-09	rs2897075	11
ENSG00000166529	7589	ZSCAN21	7	99647390	99662661	1	protein_coding	Yes	Yes	Yes	1.70974e-11	-0.45501	38	23	353	6.5859e-126	0	EyeGEx:eQTLcatalogue/BLUEPRINT_ge_monocyte:eQTLcatalogue/BLUEPRINT_ge_T-cell:eQTLcatalogue/BrainSeq_ge_brain:eQTLcatalogue/Fairfax_2012_B-cell_CD19:eQTLcatalogue/Fairfax_2014_naive:eQTLcatalogue/GEUVADIS_ge_LCL:eQTLcatalogue/HipSci_ge_iPSC:eQTLcatalogue/Lepik_2017_ge_blood:eQTLcatalogue/TwinsUK_ge_fat:eQTLcatalogue/TwinsUK_ge_LCL:eQTLcatalogue/TwinsUK_ge_skin:PsychENCODE_eQTLs:DICE/T_CD4_naive_activated:DICE/T_CD4_TFH:DICE/T_CD4_TH1_17:DICE/T_CD4_TH2:DICE/T_CD4_memory_TREG:eQTLGen_cis_eQTLs:BIOSQTL/BIOS_eQTL_geneLevel:xQTLServer_eQTLs:CMC_SVA_cis:CMC_NoSVA_cis:GTEx/v8/Adipose_Subcutaneous:GTEx/v8/Adipose_Visceral_Omentum:GTEx/v8/Adrenal_Gland:GTEx/v8/Cells_EBV-transformed_lymphocytes:GTEx/v8/Whole_Blood:GTEx/v8/Artery_Aorta:GTEx/v8/Artery_Coronary:GTEx/v8/Artery_Tibial:GTEx/v8/Brain_Caudate_basal_ganglia:GTEx/v8/Brain_Cerebellar_Hemisphere:GTEx/v8/Brain_Cerebellum:GTEx/v8/Brain_Cortex:GTEx/v8/Brain_Frontal_Cortex_BA9:GTEx/v8/Brain_Hypothalamus:GTEx/v8/Brain_Nucleus_accumbens_basal_ganglia:GTEx/v8/Brain_Spinal_cord_cervical_c-1:GTEx/v8/Brain_Substantia_nigra:GTEx/v8/Breast_Mammary_Tissue:GTEx/v8/Colon_Sigmoid:GTEx/v8/Colon_Transverse:GTEx/v8/Esophagus_Gastroesophageal_Junction:GTEx/v8/Esophagus_Mucosa:GTEx/v8/Esophagus_Muscularis:GTEx/v8/Heart_Atrial_Appendage:GTEx/v8/Heart_Left_Ventricle:GTEx/v8/Kidney_Cortex:GTEx/v8/Lung:GTEx/v8/Muscle_Skeletal:GTEx/v8/Nerve_Tibial:GTEx/v8/Ovary:GTEx/v8/Pancreas:GTEx/v8/Pituitary:GTEx/v8/Prostate:GTEx/v8/Cells_Cultured_fibroblasts:GTEx/v8/Skin_Not_Sun_Exposed_Suprapubic:GTEx/v8/Skin_Sun_Exposed_Lower_leg:GTEx/v8/Small_Intestine_Terminal_Ileum:GTEx/v8/Spleen:GTEx/v8/Stomach:GTEx/v8/Testis:GTEx/v8/Thyroid:GTEx/v8/Vagina	-	Promoter_anchored_loops:Adult_Cortex:Fetal_Cortex:Liver:GM12878:IMR90:Mesenchymal_Stem_Cell:Mesendoderm:hESC	4.75245e-09	rs2897075	11
ENSG00000166526	7551	ZNF3	7	99661656	99680171	-1	protein_coding	Yes	Yes	Yes	0.00896106	-0.567527	28	23	253	4.24158e-32	0	eQTLcatalogue/Nedelec_2016_ge_macrophage_naive:eQTLGen_cis_eQTLs:BIOSQTL/BIOS_eQTL_geneLevel:GTEx/v8/Adipose_Subcutaneous:GTEx/v8/Esophagus_Muscularis:GTEx/v8/Nerve_Tibial	-	Promoter_anchored_loops:Adult_Cortex:Fetal_Cortex:Liver:GM12878:IMR90:Mesenchymal_Stem_Cell:Mesendoderm:Trophoblast-like_Cell:hESC	4.75245e-09	rs2897075	11
ENSG00000168090	10980	COPS6	7	99686577	99689823	1	protein_coding	Yes	Yes	Yes	0.845861	0.30064	10	20.3	220	7.2307e-107	0	EyeGEx:eQTLcatalogue/CEDAR_T-cell_CD4:eQTLcatalogue/GEUVADIS_ge_LCL:eQTLcatalogue/Lepik_2017_ge_blood:eQTLcatalogue/TwinsUK_ge_LCL:PsychENCODE_eQTLs:eQTLGen_cis_eQTLs:BIOSQTL/BIOS_eQTL_geneLevel:CMC_SVA_cis:GTEx/v8/Adipose_Subcutaneous:GTEx/v8/Whole_Blood:GTEx/v8/Artery_Tibial:GTEx/v8/Brain_Caudate_basal_ganglia:GTEx/v8/Esophagus_Muscularis:GTEx/v8/Muscle_Skeletal:GTEx/v8/Nerve_Tibial:GTEx/v8/Skin_Sun_Exposed_Lower_leg:GTEx/v8/Testis	-	Promoter_anchored_loops:Liver:GM12878:IMR90:Trophoblast-like_Cell	4.75245e-09	rs2897075	11
ENSG00000166508	4176	MCM7	7	99690351	99699563	-1	protein_coding	Yes	Yes	Yes	1.45783e-13	NA	11	20.3	266	1.7407e-76	0	eQTLcatalogue/Fairfax_2014_LPS2:PsychENCODE_eQTLs:eQTLGen_cis_eQTLs:BIOSQTL/BIOS_eQTL_geneLevel:CMC_SVA_cis:GTEx/v8/Brain_Cerebellar_Hemisphere:GTEx/v8/Esophagus_Mucosa:GTEx/v8/Lung:GTEx/v8/Nerve_Tibial:GTEx/v8/Skin_Not_Sun_Exposed_Suprapubic:GTEx/v8/Skin_Sun_Exposed_Lower_leg:GTEx/v8/Small_Intestine_Terminal_Ileum:GTEx/v8/Testis:GTEx/v8/Thyroid	-	Promoter_anchored_loops:Adult_Cortex:Fetal_Cortex:Liver:GM12878:IMR90:Trophoblast-like_Cell	4.75245e-09	rs2897075	11
ENSG00000221838	9179	AP4M1	7	99699172	99707968	1	protein_coding	Yes	Yes	Yes	2.36166e-11	-0.192649	10	20.3	353	3.1048e-281	0	EyeGEx:eQTLcatalogue/Alasoo_2018_ge_macrophage_naive:eQTLcatalogue/Alasoo_2018_ge_macrophage_Salmonella:eQTLcatalogue/BLUEPRINT_ge_monocyte:eQTLcatalogue/BLUEPRINT_ge_T-cell:eQTLcatalogue/Fairfax_2014_LPS24:eQTLcatalogue/Fairfax_2014_LPS2:eQTLcatalogue/Fairfax_2014_naive:eQTLcatalogue/GENCORD_ge_fibroblast:eQTLcatalogue/GENCORD_ge_LCL:eQTLcatalogue/GENCORD_ge_T-cell:eQTLcatalogue/GEUVADIS_ge_LCL:eQTLcatalogue/Lepik_2017_ge_blood:eQTLcatalogue/Nedelec_2016_ge_macrophage_Listeria:eQTLcatalogue/Nedelec_2016_ge_macrophage_naive:eQTLcatalogue/Nedelec_2016_ge_macrophage_Salmonella:eQTLcatalogue/Quach_2016_ge_monocyte_IAV:eQTLcatalogue/Quach_2016_ge_monocyte_LPS:eQTLcatalogue/Quach_2016_ge_monocyte_naive:eQTLcatalogue/Quach_2016_ge_monocyte_Pam3CSK4:eQTLcatalogue/Quach_2016_ge_monocyte_R848:eQTLcatalogue/TwinsUK_ge_blood:eQTLcatalogue/TwinsUK_ge_fat:eQTLcatalogue/TwinsUK_ge_LCL:eQTLcatalogue/TwinsUK_ge_skin:PsychENCODE_eQTLs:DICE/NK:DICE/T_CD4_memory_TREG:eQTLGen_cis_eQTLs:BIOSQTL/BIOS_eQTL_geneLevel:CMC_SVA_cis:GTEx/v8/Adipose_Subcutaneous:GTEx/v8/Adipose_Visceral_Omentum:GTEx/v8/Adrenal_Gland:GTEx/v8/Cells_EBV-transformed_lymphocytes:GTEx/v8/Whole_Blood:GTEx/v8/Artery_Aorta:GTEx/v8/Artery_Coronary:GTEx/v8/Artery_Tibial:GTEx/v8/Brain_Amygdala:GTEx/v8/Brain_Caudate_basal_ganglia:GTEx/v8/Brain_Cerebellar_Hemisphere:GTEx/v8/Brain_Cerebellum:GTEx/v8/Brain_Frontal_Cortex_BA9:GTEx/v8/Brain_Hypothalamus:GTEx/v8/Brain_Nucleus_accumbens_basal_ganglia:GTEx/v8/Breast_Mammary_Tissue:GTEx/v8/Colon_Sigmoid:GTEx/v8/Colon_Transverse:GTEx/v8/Esophagus_Gastroesophageal_Junction:GTEx/v8/Esophagus_Mucosa:GTEx/v8/Esophagus_Muscularis:GTEx/v8/Heart_Atrial_Appendage:GTEx/v8/Heart_Left_Ventricle:GTEx/v8/Liver:GTEx/v8/Lung:GTEx/v8/Muscle_Skeletal:GTEx/v8/Nerve_Tibial:GTEx/v8/Pancreas:GTEx/v8/Prostate:GTEx/v8/Minor_Salivary_Gland:GTEx/v8/Cells_Cultured_fibroblasts:GTEx/v8/Skin_Not_Sun_Exposed_Suprapubic:GTEx/v8/Skin_Sun_Exposed_Lower_leg:GTEx/v8/Small_Intestine_Terminal_Ileum:GTEx/v8/Spleen:GTEx/v8/Stomach:GTEx/v8/Testis:GTEx/v8/Thyroid:GTEx/v8/Uterus:GTEx/v8/Vagina	-	Promoter_anchored_loops:Adult_Cortex:Fetal_Cortex:Liver:GM12878:IMR90:Trophoblast-like_Cell	4.75245e-09	rs2897075	11
ENSG00000106290	6878	TAF6	7	99704693	99717464	-1	protein_coding	Yes	Yes	Yes	0.000674165	0.183086	10	9.588	270	6.6503e-37	0	eQTLcatalogue/BLUEPRINT_ge_monocyte:eQTLcatalogue/BLUEPRINT_ge_T-cell:eQTLcatalogue/GEUVADIS_ge_LCL:eQTLcatalogue/HipSci_ge_iPSC:eQTLcatalogue/Lepik_2017_ge_blood:eQTLcatalogue/TwinsUK_ge_fat:eQTLcatalogue/TwinsUK_ge_LCL:PsychENCODE_eQTLs:eQTLGen_cis_eQTLs:BIOSQTL/BIOS_eQTL_geneLevel:GTEx/v8/Adipose_Subcutaneous:GTEx/v8/Adipose_Visceral_Omentum:GTEx/v8/Adrenal_Gland:GTEx/v8/Whole_Blood:GTEx/v8/Artery_Aorta:GTEx/v8/Artery_Tibial:GTEx/v8/Breast_Mammary_Tissue:GTEx/v8/Esophagus_Mucosa:GTEx/v8/Heart_Atrial_Appendage:GTEx/v8/Liver:GTEx/v8/Lung:GTEx/v8/Muscle_Skeletal:GTEx/v8/Nerve_Tibial:GTEx/v8/Ovary:GTEx/v8/Pituitary:GTEx/v8/Cells_Cultured_fibroblasts:GTEx/v8/Skin_Not_Sun_Exposed_Suprapubic:GTEx/v8/Skin_Sun_Exposed_Lower_leg:GTEx/v8/Testis:GTEx/v8/Thyroid	-	Promoter_anchored_loops:Adult_Cortex:Fetal_Cortex:Liver:GM12878:IMR90:Trophoblast-like_Cell	4.75245e-09	rs2897075	11
ENSG00000166997	245812	CNPY4	7	99717236	99723134	1	protein_coding	Yes	Yes	Yes	3.67623e-09	-0.690872	5	8.357	325	1.726e-260	0	EyeGEx:eQTLcatalogue/BLUEPRINT_ge_T-cell:eQTLcatalogue/CEDAR_monocyte_CD14:eQTLcatalogue/CEDAR_T-cell_CD4:eQTLcatalogue/CEDAR_T-cell_CD8:eQTLcatalogue/Fairfax_2014_IFN24:eQTLcatalogue/Fairfax_2014_LPS24:eQTLcatalogue/GEUVADIS_ge_LCL:eQTLcatalogue/HipSci_ge_iPSC:eQTLcatalogue/Lepik_2017_ge_blood:eQTLcatalogue/TwinsUK_ge_LCL:PsychENCODE_eQTLs:DICE/B_cell_naive:DICE/T_CD4_TFH:eQTLGen_cis_eQTLs:BIOSQTL/BIOS_eQTL_geneLevel:CMC_SVA_cis:GTEx/v8/Adipose_Subcutaneous:GTEx/v8/Adipose_Visceral_Omentum:GTEx/v8/Adrenal_Gland:GTEx/v8/Whole_Blood:GTEx/v8/Artery_Aorta:GTEx/v8/Artery_Coronary:GTEx/v8/Artery_Tibial:GTEx/v8/Brain_Anterior_cingulate_cortex_BA24:GTEx/v8/Brain_Caudate_basal_ganglia:GTEx/v8/Brain_Hippocampus:GTEx/v8/Brain_Hypothalamus:GTEx/v8/Brain_Nucleus_accumbens_basal_ganglia:GTEx/v8/Brain_Putamen_basal_ganglia:GTEx/v8/Breast_Mammary_Tissue:GTEx/v8/Colon_Sigmoid:GTEx/v8/Colon_Transverse:GTEx/v8/Esophagus_Gastroesophageal_Junction:GTEx/v8/Esophagus_Mucosa:GTEx/v8/Esophagus_Muscularis:GTEx/v8/Heart_Atrial_Appendage:GTEx/v8/Heart_Left_Ventricle:GTEx/v8/Lung:GTEx/v8/Muscle_Skeletal:GTEx/v8/Nerve_Tibial:GTEx/v8/Pancreas:GTEx/v8/Pituitary:GTEx/v8/Cells_Cultured_fibroblasts:GTEx/v8/Skin_Not_Sun_Exposed_Suprapubic:GTEx/v8/Skin_Sun_Exposed_Lower_leg:GTEx/v8/Small_Intestine_Terminal_Ileum:GTEx/v8/Spleen:GTEx/v8/Stomach:GTEx/v8/Testis:GTEx/v8/Thyroid	-	Promoter_anchored_loops:Adult_Cortex:Fetal_Cortex:Liver:GM12878:IMR90:Trophoblast-like_Cell	4.75245e-09	rs2897075	11
ENSG00000214309	255374	MBLAC1	7	99724317	99726118	1	protein_coding	Yes	Yes	Yes	0.313958	-0.582806	3	8.357	171	8.9834e-39	0	eQTLcatalogue/CEDAR_T-cell_CD4:eQTLcatalogue/GENCORD_ge_LCL:eQTLcatalogue/GEUVADIS_ge_LCL:eQTLcatalogue/TwinsUK_ge_skin:PsychENCODE_eQTLs:DICE/T_CD4_naive:eQTLGen_cis_eQTLs:BIOSQTL/BIOS_eQTL_geneLevel:xQTLServer_eQTLs:CMC_SVA_cis:GTEx/v8/Adipose_Subcutaneous:GTEx/v8/Whole_Blood:GTEx/v8/Artery_Tibial:GTEx/v8/Colon_Transverse:GTEx/v8/Esophagus_Mucosa:GTEx/v8/Nerve_Tibial:GTEx/v8/Cells_Cultured_fibroblasts:GTEx/v8/Skin_Not_Sun_Exposed_Suprapubic:GTEx/v8/Skin_Sun_Exposed_Lower_leg:GTEx/v8/Small_Intestine_Terminal_Ileum:GTEx/v8/Thyroid	+	Promoter_anchored_loops:Adult_Cortex:Fetal_Cortex:GM12878:IMR90:Mesenchymal_Stem_Cell	4.75245e-09	rs2897075	11
ENSG00000188186	389541	LAMTOR4	7	99746530	99753567	1	protein_coding	Yes	Yes	Yes	0.025687	-0.130437	9	14.06	204	4.4637e-76	0	eQTLcatalogue/BLUEPRINT_ge_T-cell:eQTLcatalogue/CEDAR_neutrophil_CD15:eQTLcatalogue/Fairfax_2012_B-cell_CD19:eQTLcatalogue/GEUVADIS_ge_LCL:eQTLcatalogue/Lepik_2017_ge_blood:eQTLcatalogue/Quach_2016_ge_monocyte_naive:eQTLcatalogue/Quach_2016_ge_monocyte_R848:eQTLcatalogue/TwinsUK_ge_LCL:PsychENCODE_eQTLs:eQTLGen_cis_eQTLs:BIOSQTL/BIOS_eQTL_geneLevel:BRAINEAC/MEDU:GTEx/v8/Adipose_Subcutaneous:GTEx/v8/Cells_EBV-transformed_lymphocytes:GTEx/v8/Whole_Blood:GTEx/v8/Brain_Amygdala:GTEx/v8/Brain_Cerebellar_Hemisphere:GTEx/v8/Brain_Cerebellum:GTEx/v8/Brain_Cortex:GTEx/v8/Esophagus_Mucosa:GTEx/v8/Muscle_Skeletal:GTEx/v8/Cells_Cultured_fibroblasts:GTEx/v8/Spleen:GTEx/v8/Testis	-	Adult_Cortex:Fetal_Cortex:GM12878:IMR90:Mesenchymal_Stem_Cell	2.52407e-07	rs2897075	11
ENSG00000146826	55262	C7orf43	7	99752043	99756338	-1	protein_coding	Yes	Yes	Yes	0.300413	-0.279416	8	7.34	194	3.3914e-236	0	eQTLcatalogue/BLUEPRINT_ge_neutrophil:eQTLcatalogue/BLUEPRINT_ge_T-cell:eQTLcatalogue/Lepik_2017_ge_blood:eQTLcatalogue/TwinsUK_ge_blood:eQTLGen_cis_eQTLs:BIOSQTL/BIOS_eQTL_geneLevel:GTEx/v8/Whole_Blood:GTEx/v8/Skin_Not_Sun_Exposed_Suprapubic	+	Promoter_anchored_loops:GM12878:IMR90:Mesenchymal_Stem_Cell	4.75245e-09	rs2897075	11
ENSG00000197093	79690	GAL3ST4	7	99756867	99766373	-1	protein_coding	Yes	Yes	Yes	3.81535e-10	-1.04586	7	16.93	321	4.08e-170	0	eQTLcatalogue/BLUEPRINT_ge_neutrophil:eQTLcatalogue/BLUEPRINT_ge_T-cell:eQTLcatalogue/Fairfax_2012_B-cell_CD19:eQTLcatalogue/Lepik_2017_ge_blood:DICE/B_cell_naive:DICE/T_CD4_TFH:DICE/T_CD4_TH1_17:eQTLGen_cis_eQTLs:BIOSQTL/BIOS_eQTL_geneLevel:GTEx/v8/Adipose_Subcutaneous:GTEx/v8/Adipose_Visceral_Omentum:GTEx/v8/Whole_Blood:GTEx/v8/Brain_Cerebellar_Hemisphere:GTEx/v8/Brain_Cerebellum:GTEx/v8/Colon_Sigmoid:GTEx/v8/Esophagus_Mucosa:GTEx/v8/Esophagus_Muscularis:GTEx/v8/Muscle_Skeletal:GTEx/v8/Nerve_Tibial:GTEx/v8/Cells_Cultured_fibroblasts:GTEx/v8/Skin_Not_Sun_Exposed_Suprapubic:GTEx/v8/Skin_Sun_Exposed_Lower_leg	-	Promoter_anchored_loops:GM12878:IMR90:Mesenchymal_Stem_Cell	4.75245e-09	rs2897075	11
ENSG00000213420	221914	GPC2	7	99767229	99774995	-1	protein_coding	Yes	Yes	Yes	0.307395	-0.493777	14	16.93	222	1.4804e-29	0	eQTLcatalogue/BLUEPRINT_ge_neutrophil:eQTLGen_cis_eQTLs:BIOSQTL/BIOS_eQTL_geneLevel:GTEx/v8/Adipose_Visceral_Omentum:GTEx/v8/Whole_Blood:GTEx/v8/Brain_Cerebellar_Hemisphere:GTEx/v8/Brain_Cerebellum:GTEx/v8/Esophagus_Mucosa:GTEx/v8/Muscle_Skeletal:GTEx/v8/Skin_Not_Sun_Exposed_Suprapubic:GTEx/v8/Skin_Sun_Exposed_Lower_leg:GTEx/v8/Thyroid	-	Promoter_anchored_loops:GM12878:IMR90:Mesenchymal_Stem_Cell	2.52407e-07	rs2897075	11
ENSG00000066923	10734	STAG3	7	99775186	99819111	1	protein_coding	Yes	Yes	Yes	1.10349e-06	-0.496377	53	26	371	3.2717e-310	0	EyeGEx:eQTLcatalogue/Alasoo_2018_ge_macrophage_IFNg:eQTLcatalogue/Alasoo_2018_ge_macrophage_naive:eQTLcatalogue/BrainSeq_ge_brain:eQTLcatalogue/CEDAR_B-cell_CD19:eQTLcatalogue/CEDAR_T-cell_CD4:eQTLcatalogue/CEDAR_T-cell_CD8:eQTLcatalogue/Fairfax_2012_B-cell_CD19:eQTLcatalogue/Fairfax_2014_IFN24:eQTLcatalogue/GENCORD_ge_LCL:eQTLcatalogue/HipSci_ge_iPSC:eQTLcatalogue/Lepik_2017_ge_blood:eQTLcatalogue/Nedelec_2016_ge_macrophage_naive:eQTLcatalogue/Quach_2016_ge_monocyte_naive:eQTLcatalogue/TwinsUK_ge_LCL:DICE/T_CD4_naive:DICE/NK:DICE/T_CD4_TFH:DICE/T_CD4_TH17:DICE/T_CD4_TH1_17:DICE/T_CD4_TH2:DICE/T_CD4_memory_TREG:DICE/T_CD4_naive_TREG:eQTLGen_cis_eQTLs:BIOSQTL/BIOS_eQTL_geneLevel:CMC_SVA_cis:CMC_NoSVA_cis:GTEx/v8/Adipose_Subcutaneous:GTEx/v8/Adrenal_Gland:GTEx/v8/Whole_Blood:GTEx/v8/Artery_Aorta:GTEx/v8/Artery_Tibial:GTEx/v8/Brain_Amygdala:GTEx/v8/Brain_Anterior_cingulate_cortex_BA24:GTEx/v8/Brain_Caudate_basal_ganglia:GTEx/v8/Brain_Cerebellar_Hemisphere:GTEx/v8/Brain_Cerebellum:GTEx/v8/Brain_Cortex:GTEx/v8/Brain_Frontal_Cortex_BA9:GTEx/v8/Brain_Hippocampus:GTEx/v8/Brain_Hypothalamus:GTEx/v8/Brain_Nucleus_accumbens_basal_ganglia:GTEx/v8/Brain_Putamen_basal_ganglia:GTEx/v8/Brain_Spinal_cord_cervical_c-1:GTEx/v8/Brain_Substantia_nigra:GTEx/v8/Colon_Sigmoid:GTEx/v8/Esophagus_Gastroesophageal_Junction:GTEx/v8/Esophagus_Muscularis:GTEx/v8/Muscle_Skeletal:GTEx/v8/Nerve_Tibial:GTEx/v8/Pancreas:GTEx/v8/Pituitary:GTEx/v8/Cells_Cultured_fibroblasts:GTEx/v8/Skin_Not_Sun_Exposed_Suprapubic:GTEx/v8/Skin_Sun_Exposed_Lower_leg:GTEx/v8/Testis:GTEx/v8/Thyroid	-	Promoter_anchored_loops:GM12878:IMR90:Mesenchymal_Stem_Cell	4.75245e-09	rs2897075	11
ENSG00000160844	352954	GATS	7	99798283	99869855	-1	protein_coding	Yes	Yes	Yes	0.000965025	NA	65	26	137	2.65381e-54	0	PsychENCODE_eQTLs:BIOSQTL/BIOS_eQTL_geneLevel:BRAINEAC/MEDU:BRAINEAC/TCTX:BRAINEAC/THAL:BRAINEAC/WHMT	+	Promoter_anchored_loops:Adult_Cortex:Fetal_Cortex:IMR90	2.52407e-07	rs2897075	11
ENSG00000214300	442590	SPDYE3	7	99905325	99919819	1	protein_coding	Yes	Yes	Yes	0.825434	-0.496832	2	0.896	21	3.535e-09	2.59488e-05	eQTLcatalogue/Quach_2016_ge_monocyte_LPS:eQTLcatalogue/Quach_2016_ge_monocyte_Pam3CSK4:eQTLGen_cis_eQTLs:GTEx/v8/Muscle_Skeletal	-	Promoter_anchored_loops	0.000171622	rs2897075	11
ENSG00000121716	102466747	PILRB	7	99933737	99965356	1	protein_coding	Yes	Yes	Yes	3.3664e-06	1.99631	11	4.612	380	3.2717e-310	0	EyeGEx:eQTLcatalogue/Alasoo_2018_ge_macrophage_IFNg_Salmonella:eQTLcatalogue/Alasoo_2018_ge_macrophage_IFNg:eQTLcatalogue/Alasoo_2018_ge_macrophage_naive:eQTLcatalogue/Alasoo_2018_ge_macrophage_Salmonella:eQTLcatalogue/BLUEPRINT_ge_monocyte:eQTLcatalogue/BLUEPRINT_ge_neutrophil:eQTLcatalogue/BLUEPRINT_ge_T-cell:eQTLcatalogue/BrainSeq_ge_brain:eQTLcatalogue/CEDAR_neutrophil_CD15:eQTLcatalogue/Fairfax_2012_B-cell_CD19:eQTLcatalogue/Fairfax_2014_naive:eQTLcatalogue/GENCORD_ge_fibroblast:eQTLcatalogue/GENCORD_ge_LCL:eQTLcatalogue/GENCORD_ge_T-cell:eQTLcatalogue/GEUVADIS_ge_LCL:eQTLcatalogue/HipSci_ge_iPSC:eQTLcatalogue/Kasela_2017_T-cell_CD4:eQTLcatalogue/Kasela_2017_T-cell_CD8:eQTLcatalogue/Lepik_2017_ge_blood:eQTLcatalogue/Naranbhai_2015_neutrophil_CD16:eQTLcatalogue/Nedelec_2016_ge_macrophage_Listeria:eQTLcatalogue/Nedelec_2016_ge_macrophage_naive:eQTLcatalogue/Nedelec_2016_ge_macrophage_Salmonella:eQTLcatalogue/Quach_2016_ge_monocyte_IAV:eQTLcatalogue/Quach_2016_ge_monocyte_LPS:eQTLcatalogue/Quach_2016_ge_monocyte_naive:eQTLcatalogue/Quach_2016_ge_monocyte_Pam3CSK4:eQTLcatalogue/Quach_2016_ge_monocyte_R848:eQTLcatalogue/Schwartzentruber_2018_ge_sensory_neuron:eQTLcatalogue/TwinsUK_ge_blood:eQTLcatalogue/TwinsUK_ge_fat:eQTLcatalogue/TwinsUK_ge_LCL:eQTLcatalogue/TwinsUK_ge_skin:eQTLcatalogue/van_de_Bunt_2015_ge_pancreatic_islet:PsychENCODE_eQTLs:DICE/B_cell_naive:DICE/T_CD4_naive:DICE/T_CD4_naive_activated:DICE/T_CD8_naive:DICE/T_CD8_naive_activated:DICE/Monocyte_classical:DICE/Monocyte_non_classical:DICE/NK:DICE/T_CD4_TFH:DICE/T_CD4_TH1:DICE/T_CD4_TH17:DICE/T_CD4_TH1_17:DICE/T_CD4_TH2:DICE/T_CD4_memory_TREG:DICE/T_CD4_naive_TREG:eQTLGen_cis_eQTLs:BIOSQTL/BIOS_eQTL_geneLevel:xQTLServer_eQTLs:CMC_SVA_cis:CMC_NoSVA_cis:BRAINEAC/CRBL:BRAINEAC/FCTX:BRAINEAC/HIPP:BRAINEAC/MEDU:BRAINEAC/OCTX:BRAINEAC/SNIG:BRAINEAC/TCTX:BRAINEAC/THAL:BRAINEAC/WHMT:BRAINEAC/aveALL:GTEx/v8/Adipose_Subcutaneous:GTEx/v8/Adipose_Visceral_Omentum:GTEx/v8/Adrenal_Gland:GTEx/v8/Cells_EBV-transformed_lymphocytes:GTEx/v8/Whole_Blood:GTEx/v8/Artery_Aorta:GTEx/v8/Artery_Coronary:GTEx/v8/Artery_Tibial:GTEx/v8/Brain_Amygdala:GTEx/v8/Brain_Anterior_cingulate_cortex_BA24:GTEx/v8/Brain_Caudate_basal_ganglia:GTEx/v8/Brain_Cerebellar_Hemisphere:GTEx/v8/Brain_Cerebellum:GTEx/v8/Brain_Cortex:GTEx/v8/Brain_Frontal_Cortex_BA9:GTEx/v8/Brain_Hippocampus:GTEx/v8/Brain_Hypothalamus:GTEx/v8/Brain_Nucleus_accumbens_basal_ganglia:GTEx/v8/Brain_Putamen_basal_ganglia:GTEx/v8/Brain_Spinal_cord_cervical_c-1:GTEx/v8/Brain_Substantia_nigra:GTEx/v8/Breast_Mammary_Tissue:GTEx/v8/Colon_Sigmoid:GTEx/v8/Colon_Transverse:GTEx/v8/Esophagus_Gastroesophageal_Junction:GTEx/v8/Esophagus_Mucosa:GTEx/v8/Esophagus_Muscularis:GTEx/v8/Heart_Atrial_Appendage:GTEx/v8/Heart_Left_Ventricle:GTEx/v8/Kidney_Cortex:GTEx/v8/Liver:GTEx/v8/Lung:GTEx/v8/Muscle_Skeletal:GTEx/v8/Nerve_Tibial:GTEx/v8/Ovary:GTEx/v8/Pancreas:GTEx/v8/Pituitary:GTEx/v8/Prostate:GTEx/v8/Minor_Salivary_Gland:GTEx/v8/Cells_Cultured_fibroblasts:GTEx/v8/Skin_Not_Sun_Exposed_Suprapubic:GTEx/v8/Skin_Sun_Exposed_Lower_leg:GTEx/v8/Small_Intestine_Terminal_Ileum:GTEx/v8/Spleen:GTEx/v8/Stomach:GTEx/v8/Testis:GTEx/v8/Thyroid:GTEx/v8/Uterus:GTEx/v8/Vagina	+	Promoter_anchored_loops:GM12878:IMR90:Mesenchymal_Stem_Cell	4.75245e-09	rs2897075	11
ENSG00000085514	29992	PILRA	7	99965153	99997719	1	protein_coding	Yes	Yes	Yes	2.14142e-08	-0.470534	5	4.598	328	0	0	EyeGEx:eQTLcatalogue/BLUEPRINT_ge_T-cell:eQTLcatalogue/BrainSeq_ge_brain:eQTLcatalogue/Fairfax_2014_LPS2:eQTLcatalogue/HipSci_ge_iPSC:eQTLcatalogue/Quach_2016_ge_monocyte_LPS:eQTLcatalogue/Quach_2016_ge_monocyte_Pam3CSK4:eQTLcatalogue/Quach_2016_ge_monocyte_R848:eQTLcatalogue/Schwartzentruber_2018_ge_sensory_neuron:eQTLcatalogue/TwinsUK_ge_fat:eQTLcatalogue/TwinsUK_ge_LCL:eQTLcatalogue/TwinsUK_ge_skin:PsychENCODE_eQTLs:DICE/B_cell_naive:DICE/T_CD4_naive:DICE/T_CD4_naive_activated:DICE/T_CD8_naive:DICE/T_CD8_naive_activated:DICE/NK:DICE/T_CD4_TFH:DICE/T_CD4_TH1:DICE/T_CD4_TH17:DICE/T_CD4_TH1_17:DICE/T_CD4_TH2:DICE/T_CD4_memory_TREG:DICE/T_CD4_naive_TREG:eQTLGen_cis_eQTLs:BIOSQTL/BIOS_eQTL_geneLevel:xQTLServer_eQTLs:CMC_SVA_cis:CMC_NoSVA_cis:BRAINEAC/CRBL:BRAINEAC/FCTX:BRAINEAC/OCTX:BRAINEAC/PUTM:BRAINEAC/TCTX:BRAINEAC/aveALL:GTEx/v8/Adipose_Subcutaneous:GTEx/v8/Adipose_Visceral_Omentum:GTEx/v8/Adrenal_Gland:GTEx/v8/Artery_Aorta:GTEx/v8/Artery_Coronary:GTEx/v8/Artery_Tibial:GTEx/v8/Brain_Amygdala:GTEx/v8/Brain_Anterior_cingulate_cortex_BA24:GTEx/v8/Brain_Caudate_basal_ganglia:GTEx/v8/Brain_Cerebellar_Hemisphere:GTEx/v8/Brain_Cerebellum:GTEx/v8/Brain_Cortex:GTEx/v8/Brain_Frontal_Cortex_BA9:GTEx/v8/Brain_Hippocampus:GTEx/v8/Brain_Hypothalamus:GTEx/v8/Brain_Nucleus_accumbens_basal_ganglia:GTEx/v8/Brain_Putamen_basal_ganglia:GTEx/v8/Breast_Mammary_Tissue:GTEx/v8/Colon_Sigmoid:GTEx/v8/Colon_Transverse:GTEx/v8/Esophagus_Gastroesophageal_Junction:GTEx/v8/Esophagus_Mucosa:GTEx/v8/Esophagus_Muscularis:GTEx/v8/Heart_Atrial_Appendage:GTEx/v8/Heart_Left_Ventricle:GTEx/v8/Kidney_Cortex:GTEx/v8/Liver:GTEx/v8/Lung:GTEx/v8/Muscle_Skeletal:GTEx/v8/Nerve_Tibial:GTEx/v8/Ovary:GTEx/v8/Pancreas:GTEx/v8/Pituitary:GTEx/v8/Prostate:GTEx/v8/Minor_Salivary_Gland:GTEx/v8/Cells_Cultured_fibroblasts:GTEx/v8/Skin_Not_Sun_Exposed_Suprapubic:GTEx/v8/Skin_Sun_Exposed_Lower_leg:GTEx/v8/Small_Intestine_Terminal_Ileum:GTEx/v8/Spleen:GTEx/v8/Stomach:GTEx/v8/Testis:GTEx/v8/Thyroid:GTEx/v8/Uterus:GTEx/v8/Vagina	+	Adult_Cortex:GM12878:IMR90	4.75245e-09	rs2897075	11
ENSG00000078487	55063	ZCWPW1	7	99998449	100026615	-1	protein_coding	Yes	Yes	Yes	1.15225e-12	0.231575	2	6.633	289	6.1166e-58	0	EyeGEx:eQTLcatalogue/BLUEPRINT_ge_T-cell:eQTLcatalogue/BrainSeq_ge_brain:eQTLcatalogue/Fairfax_2012_B-cell_CD19:eQTLcatalogue/Fairfax_2014_LPS24:PsychENCODE_eQTLs:DICE/T_CD8_naive:DICE/Monocyte_classical:DICE/Monocyte_non_classical:eQTLGen_cis_eQTLs:BIOSQTL/BIOS_eQTL_geneLevel:xQTLServer_eQTLs:CMC_SVA_cis:CMC_NoSVA_cis:GTEx/v8/Adipose_Subcutaneous:GTEx/v8/Adipose_Visceral_Omentum:GTEx/v8/Whole_Blood:GTEx/v8/Brain_Amygdala:GTEx/v8/Brain_Anterior_cingulate_cortex_BA24:GTEx/v8/Brain_Caudate_basal_ganglia:GTEx/v8/Brain_Cortex:GTEx/v8/Brain_Frontal_Cortex_BA9:GTEx/v8/Brain_Hippocampus:GTEx/v8/Brain_Hypothalamus:GTEx/v8/Brain_Nucleus_accumbens_basal_ganglia:GTEx/v8/Brain_Putamen_basal_ganglia:GTEx/v8/Brain_Spinal_cord_cervical_c-1:GTEx/v8/Brain_Substantia_nigra:GTEx/v8/Colon_Sigmoid:GTEx/v8/Esophagus_Muscularis:GTEx/v8/Heart_Atrial_Appendage:GTEx/v8/Muscle_Skeletal:GTEx/v8/Nerve_Tibial:GTEx/v8/Pituitary	+	Promoter_anchored_loops:Adult_Cortex:Fetal_Cortex:GM12878:IMR90:Mesenchymal_Stem_Cell	4.75245e-09	rs2897075	11
ENSG00000146834	56257	MEPCE	7	100026413	100031741	1	protein_coding	Yes	Yes	Yes	0.996809	-0.251316	1	3.246	218	0	0	EyeGEx:eQTLcatalogue/BrainSeq_ge_brain:eQTLcatalogue/CEDAR_platelet:eQTLcatalogue/CEDAR_T-cell_CD8:eQTLcatalogue/Fairfax_2012_B-cell_CD19:eQTLcatalogue/Fairfax_2014_IFN24:eQTLcatalogue/Fairfax_2014_LPS24:eQTLcatalogue/Fairfax_2014_naive:eQTLcatalogue/Lepik_2017_ge_blood:eQTLcatalogue/TwinsUK_ge_blood:eQTLcatalogue/TwinsUK_ge_LCL:PsychENCODE_eQTLs:eQTLGen_cis_eQTLs:BIOSQTL/BIOS_eQTL_geneLevel:xQTLServer_eQTLs:CMC_SVA_cis:CMC_NoSVA_cis:GTEx/v8/Brain_Caudate_basal_ganglia:GTEx/v8/Brain_Frontal_Cortex_BA9:GTEx/v8/Brain_Nucleus_accumbens_basal_ganglia:GTEx/v8/Brain_Putamen_basal_ganglia:GTEx/v8/Cells_Cultured_fibroblasts	-	Promoter_anchored_loops:Adult_Cortex:Fetal_Cortex:GM12878:IMR90:Mesenchymal_Stem_Cell	2.52407e-07	rs2897075	11
ENSG00000160813	221908	PPP1R35	7	100032905	100034188	-1	protein_coding	Yes	Yes	Yes	0.00198349	-0.502507	1	3.246	41	6.3983e-09	4.51729e-05	eQTLGen_cis_eQTLs:BIOSQTL/BIOS_eQTL_geneLevel:GTEx/v8/Cells_Cultured_fibroblasts	-	Promoter_anchored_loops:GM12878:IMR90:Mesenchymal_Stem_Cell	4.02352e-08	rs2897075	11
ENSG00000185955	402573	C7orf61	7	100054238	100061894	-1	protein_coding	Yes	Yes	Yes	0.0120812	-0.327823	1	0.233	116	1.0512e-17	0	PsychENCODE_eQTLs:eQTLGen_cis_eQTLs:BIOSQTL/BIOS_eQTL_geneLevel:GTEx/v8/Adipose_Subcutaneous:GTEx/v8/Cells_EBV-transformed_lymphocytes:GTEx/v8/Brain_Cerebellar_Hemisphere:GTEx/v8/Esophagus_Mucosa:GTEx/v8/Nerve_Tibial:GTEx/v8/Skin_Not_Sun_Exposed_Suprapubic	+	Promoter_anchored_loops	2.52407e-07	rs2897075	11
ENSG00000166925	81628	TSC22D4	7	100060982	100076902	-1	protein_coding	Yes	Yes	Yes	0.894817	NA	1	0.233	220	4.4572e-46	0	EyeGEx:eQTLcatalogue/BLUEPRINT_ge_T-cell:eQTLcatalogue/Quach_2016_ge_monocyte_Pam3CSK4:eQTLcatalogue/TwinsUK_ge_fat:eQTLGen_cis_eQTLs:BIOSQTL/BIOS_eQTL_geneLevel:GTEx/v8/Adipose_Subcutaneous:GTEx/v8/Adipose_Visceral_Omentum:GTEx/v8/Artery_Tibial:GTEx/v8/Breast_Mammary_Tissue:GTEx/v8/Esophagus_Mucosa:GTEx/v8/Heart_Atrial_Appendage:GTEx/v8/Heart_Left_Ventricle:GTEx/v8/Lung:GTEx/v8/Muscle_Skeletal:GTEx/v8/Pancreas:GTEx/v8/Skin_Sun_Exposed_Lower_leg:GTEx/v8/Thyroid	+	Promoter_anchored_loops	2.52407e-07	rs2897075	11
ENSG00000166924	222950	NYAP1	7	100081550	100092422	1	protein_coding	Yes	Yes	Yes	0.990932	NA	3	12.26	254	3.30285e-23	3.79794e-22	eQTLcatalogue/TwinsUK_ge_fat:PsychENCODE_eQTLs:GTEx/v8/Adipose_Subcutaneous:GTEx/v8/Adipose_Visceral_Omentum:GTEx/v8/Brain_Caudate_basal_ganglia:GTEx/v8/Breast_Mammary_Tissue:GTEx/v8/Nerve_Tibial:GTEx/v8/Skin_Not_Sun_Exposed_Suprapubic:GTEx/v8/Skin_Sun_Exposed_Lower_leg	-	Promoter_anchored_loops	4.75245e-09	rs2897075	11
ENSG00000106336	26261	FBXO24	7	100181605	100198740	1	protein_coding	Yes	Yes	Yes	0.14128	-0.0526345	1	13.7	1	1.47493e-13	0	BIOSQTL/BIOS_eQTL_geneLevel:GTEx/v8/Skin_Not_Sun_Exposed_Suprapubic	+	Promoter_anchored_loops:Adult_Cortex:Fetal_Cortex:Spleen:GM12878	0.00023241	rs2897075	11
ENSG00000106333	5118	PCOLCE	7	100199800	100205798	1	protein_coding	Yes	Yes	Yes	0.500665	0.173331	2	13.7	31	3.04482e-13	0	EyeGEx:eQTLGen_cis_eQTLs:BIOSQTL/BIOS_eQTL_geneLevel	-	Promoter_anchored_loops:Adult_Cortex:Fetal_Cortex:Spleen:GM12878	2.52407e-07	rs2897075	11
ENSG00000106330	64598	MOSPD3	7	100209725	100213007	1	protein_coding	Yes	Yes	Yes	0.00160694	-0.798832	2	13.7	96	1.7394e-100	0	eQTLcatalogue/BLUEPRINT_ge_monocyte:eQTLcatalogue/BLUEPRINT_ge_neutrophil:eQTLcatalogue/BLUEPRINT_ge_T-cell:eQTLcatalogue/Fairfax_2014_naive:eQTLcatalogue/Lepik_2017_ge_blood:eQTLGen_cis_eQTLs:BIOSQTL/BIOS_eQTL_geneLevel:GTEx/v8/Whole_Blood:GTEx/v8/Esophagus_Mucosa:GTEx/v8/Lung:GTEx/v8/Cells_Cultured_fibroblasts:GTEx/v8/Skin_Sun_Exposed_Lower_leg:GTEx/v8/Spleen	+	Promoter_anchored_loops:Adult_Cortex:Fetal_Cortex	2.52407e-07	rs2897075	11
ENSG00000106327	7036	TFR2	7	100218039	100240402	-1	protein_coding	Yes	Yes	Yes	0.000139031	-0.558363	1	6.561	33	8.49902e-23	0	EyeGEx:eQTLcatalogue/TwinsUK_ge_skin:eQTLGen_cis_eQTLs:BIOSQTL/BIOS_eQTL_geneLevel:GTEx/v8/Esophagus_Mucosa:GTEx/v8/Esophagus_Muscularis:GTEx/v8/Skin_Not_Sun_Exposed_Suprapubic:GTEx/v8/Skin_Sun_Exposed_Lower_leg	+	Promoter_anchored_loops	2.02462e-05	rs2897075	11
ENSG00000172354	2783	GNB2	7	100271154	100276797	1	protein_coding	Yes	Yes	Yes	0.989239	NA	1	2.254	42	1.42511e-17	7.37894e-15	EyeGEx:GTEx/v8/Brain_Cerebellum:GTEx/v8/Colon_Sigmoid:GTEx/v8/Colon_Transverse:GTEx/v8/Esophagus_Muscularis:GTEx/v8/Heart_Left_Ventricle:GTEx/v8/Liver:GTEx/v8/Lung:GTEx/v8/Cells_Cultured_fibroblasts:GTEx/v8/Skin_Sun_Exposed_Lower_leg:GTEx/v8/Thyroid	-	EP_links_oneway:Promoter_anchored_loops	2.52407e-07	rs2897075	11
ENSG00000146830	64599	GIGYF1	7	100277130	100287071	-1	protein_coding	Yes	Yes	Yes	0.978705	1.43215	2	7.368	79	3.3239e-37	0	EyeGEx:eQTLcatalogue/Lepik_2017_ge_blood:PsychENCODE_eQTLs:eQTLGen_cis_eQTLs:BIOSQTL/BIOS_eQTL_geneLevel:GTEx/v8/Adipose_Subcutaneous:GTEx/v8/Adipose_Visceral_Omentum:GTEx/v8/Adrenal_Gland:GTEx/v8/Whole_Blood:GTEx/v8/Artery_Aorta:GTEx/v8/Breast_Mammary_Tissue:GTEx/v8/Colon_Transverse:GTEx/v8/Esophagus_Mucosa:GTEx/v8/Esophagus_Muscularis:GTEx/v8/Lung:GTEx/v8/Nerve_Tibial:GTEx/v8/Ovary:GTEx/v8/Pituitary:GTEx/v8/Cells_Cultured_fibroblasts:GTEx/v8/Skin_Not_Sun_Exposed_Suprapubic:GTEx/v8/Skin_Sun_Exposed_Lower_leg:GTEx/v8/Stomach:GTEx/v8/Testis:GTEx/v8/Thyroid	-	Adult_Cortex	1.85674e-05	rs2897075	11
ENSG00000172336	10248	POP7	7	100303676	100305118	1	protein_coding	Yes	Yes	Yes	0.28566	-0.206279	1	10.64	4	4.7943e-21	0	eQTLcatalogue/BrainSeq_ge_brain:eQTLGen_cis_eQTLs:GTEx/v8/Artery_Tibial	NA	Promoter_anchored_loops:Adult_Cortex:Fetal_Cortex	2.24641e-06	rs2897075	11
ENSG00000130427	2056	EPO	7	100318423	100321323	1	protein_coding	Yes	Yes	Yes	0.116862	NA	1	1.428	6	9.32349e-06	0.0242905	GTEx/v8/Stomach	+	Promoter_anchored_loops	1.85674e-05	rs2897075	11
ENSG00000178538	767	CA8	8	61099906	61193971	-1	protein_coding	Yes	Yes	Yes	0.783927	0.803921	62	16.61	643	4.231e-120	0	eQTLcatalogue/BrainSeq_ge_brain:eQTLcatalogue/Lepik_2017_ge_blood:eQTLcatalogue/TwinsUK_ge_fat:PsychENCODE_eQTLs:DICE/B_cell_naive:DICE/Monocyte_classical:DICE/Monocyte_non_classical:eQTLGen_cis_eQTLs:BIOSQTL/BIOS_eQTL_geneLevel:CMC_SVA_cis:CMC_NoSVA_cis:GTEx/v8/Adipose_Subcutaneous:GTEx/v8/Adipose_Visceral_Omentum:GTEx/v8/Whole_Blood:GTEx/v8/Brain_Cortex:GTEx/v8/Colon_Sigmoid:GTEx/v8/Colon_Transverse:GTEx/v8/Esophagus_Mucosa:GTEx/v8/Heart_Atrial_Appendage:GTEx/v8/Lung:GTEx/v8/Muscle_Skeletal:GTEx/v8/Nerve_Tibial:GTEx/v8/Pancreas:GTEx/v8/Pituitary:GTEx/v8/Prostate:GTEx/v8/Minor_Salivary_Gland:GTEx/v8/Skin_Sun_Exposed_Lower_leg:GTEx/v8/Small_Intestine_Terminal_Ileum:GTEx/v8/Stomach:GTEx/v8/Testis:GTEx/v8/Thyroid	-	Adult_Cortex:Fetal_Cortex:Mesendoderm	3.88685e-08	rs1120591	12
ENSG00000104388	5862	RAB2A	8	61429416	61536186	1	protein_coding	Yes	Yes	Yes	0.970736	-0.412665	259	15.7	737	3.2717e-310	0	EyeGEx:eQTLcatalogue/Alasoo_2018_ge_macrophage_IFNg_Salmonella:eQTLcatalogue/Alasoo_2018_ge_macrophage_IFNg:eQTLcatalogue/Alasoo_2018_ge_macrophage_naive:eQTLcatalogue/Alasoo_2018_ge_macrophage_Salmonella:eQTLcatalogue/BLUEPRINT_ge_monocyte:eQTLcatalogue/BLUEPRINT_ge_neutrophil:eQTLcatalogue/BLUEPRINT_ge_T-cell:eQTLcatalogue/CEDAR_B-cell_CD19:eQTLcatalogue/CEDAR_monocyte_CD14:eQTLcatalogue/CEDAR_neutrophil_CD15:eQTLcatalogue/CEDAR_rectum:eQTLcatalogue/CEDAR_T-cell_CD4:eQTLcatalogue/CEDAR_T-cell_CD8:eQTLcatalogue/CEDAR_transverse_colon:eQTLcatalogue/Fairfax_2012_B-cell_CD19:eQTLcatalogue/Fairfax_2014_IFN24:eQTLcatalogue/Fairfax_2014_LPS24:eQTLcatalogue/Fairfax_2014_LPS2:eQTLcatalogue/Fairfax_2014_naive:eQTLcatalogue/GENCORD_ge_fibroblast:eQTLcatalogue/GEUVADIS_ge_LCL:eQTLcatalogue/Lepik_2017_ge_blood:eQTLcatalogue/Nedelec_2016_ge_macrophage_Listeria:eQTLcatalogue/Nedelec_2016_ge_macrophage_naive:eQTLcatalogue/Nedelec_2016_ge_macrophage_Salmonella:eQTLcatalogue/Quach_2016_ge_monocyte_IAV:eQTLcatalogue/Quach_2016_ge_monocyte_LPS:eQTLcatalogue/Quach_2016_ge_monocyte_naive:eQTLcatalogue/Quach_2016_ge_monocyte_Pam3CSK4:eQTLcatalogue/Quach_2016_ge_monocyte_R848:eQTLcatalogue/TwinsUK_ge_blood:eQTLcatalogue/TwinsUK_ge_fat:eQTLcatalogue/TwinsUK_ge_LCL:eQTLGen_cis_eQTLs:BIOSQTL/BIOS_eQTL_geneLevel:CMC_SVA_cis:GTEx/v8/Adipose_Subcutaneous:GTEx/v8/Adipose_Visceral_Omentum:GTEx/v8/Adrenal_Gland:GTEx/v8/Cells_EBV-transformed_lymphocytes:GTEx/v8/Whole_Blood:GTEx/v8/Artery_Aorta:GTEx/v8/Artery_Coronary:GTEx/v8/Artery_Tibial:GTEx/v8/Brain_Cerebellar_Hemisphere:GTEx/v8/Breast_Mammary_Tissue:GTEx/v8/Colon_Sigmoid:GTEx/v8/Colon_Transverse:GTEx/v8/Esophagus_Gastroesophageal_Junction:GTEx/v8/Esophagus_Mucosa:GTEx/v8/Esophagus_Muscularis:GTEx/v8/Heart_Atrial_Appendage:GTEx/v8/Heart_Left_Ventricle:GTEx/v8/Liver:GTEx/v8/Lung:GTEx/v8/Muscle_Skeletal:GTEx/v8/Nerve_Tibial:GTEx/v8/Pancreas:GTEx/v8/Pituitary:GTEx/v8/Cells_Cultured_fibroblasts:GTEx/v8/Skin_Not_Sun_Exposed_Suprapubic:GTEx/v8/Skin_Sun_Exposed_Lower_leg:GTEx/v8/Small_Intestine_Terminal_Ileum:GTEx/v8/Spleen:GTEx/v8/Stomach:GTEx/v8/Testis:GTEx/v8/Thyroid	+	Adult_Cortex:Fetal_Cortex:Left_Ventricle:Liver:GM12878:IMR90:Mesenchymal_Stem_Cell:Mesendoderm:Trophoblast-like_Cell:hESC	3.88685e-08	rs1120591	12
ENSG00000171316	55636	CHD7	8	61591337	61779465	1	protein_coding	Yes	Yes	Yes	1	NA	59	17.54	170	1.4128e-111	0	EyeGEx:eQTLcatalogue/BLUEPRINT_ge_neutrophil:eQTLcatalogue/CEDAR_neutrophil_CD15:eQTLcatalogue/GENCORD_ge_fibroblast:eQTLcatalogue/Naranbhai_2015_neutrophil_CD16:eQTLGen_cis_eQTLs:BIOSQTL/BIOS_eQTL_geneLevel:GTEx/v8/Whole_Blood:GTEx/v8/Esophagus_Mucosa:GTEx/v8/Muscle_Skeletal:GTEx/v8/Cells_Cultured_fibroblasts:GTEx/v8/Thyroid	-	Aorta:Left_Ventricle:Liver:Spleen:GM12878:IMR90:Mesenchymal_Stem_Cell:Mesendoderm:Neural_Progenitor_Cell:Trophoblast-like_Cell:hESC	5.02801e-08	rs1120591	12
ENSG00000160271	5900	RALGDS	9	135973107	136039301	-1	protein_coding	Yes	Yes	Yes	0.296706	-0.211408	11	8.937	69	4.2833e-19	0	eQTLGen_cis_eQTLs:BIOSQTL/BIOS_eQTL_geneLevel	-	Promoter_anchored_loops	2.68632e-13	rs550057	13
ENSG00000148288	26301	GBGT1	9	136028340	136039332	-1	protein_coding	Yes	Yes	Yes	0.000100077	0.668451	11	8.937	184	8.628e-29	0	eQTLGen_cis_eQTLs:BIOSQTL/BIOS_eQTL_geneLevel:GTEx/v8/Cells_Cultured_fibroblasts	-	Promoter_anchored_loops	1.3284e-15	rs550057	13
ENSG00000171102	29989	OBP2B	9	136080664	136084630	-1	protein_coding	Yes	Yes	Yes	0.182973	-0.121399	20	10.37	70	3.31014e-33	8.2113e-45	eQTLcatalogue/TwinsUK_ge_skin:PsychENCODE_eQTLs:GTEx/v8/Heart_Left_Ventricle:GTEx/v8/Skin_Not_Sun_Exposed_Suprapubic:GTEx/v8/Skin_Sun_Exposed_Lower_leg	-	IMR90	1.3284e-15	rs550057	13
ENSG00000148296	6838	SURF6	9	136197552	136203235	-1	protein_coding	Yes	Yes	Yes	8.12447e-05	-0.437228	9	6.68	300	1.65291e-77	0	EyeGEx:eQTLcatalogue/Alasoo_2018_ge_macrophage_naive:eQTLcatalogue/BLUEPRINT_ge_monocyte:eQTLcatalogue/BLUEPRINT_ge_neutrophil:eQTLcatalogue/BLUEPRINT_ge_T-cell:eQTLcatalogue/CEDAR_neutrophil_CD15:eQTLcatalogue/CEDAR_T-cell_CD4:eQTLcatalogue/Fairfax_2012_B-cell_CD19:eQTLcatalogue/Fairfax_2014_IFN24:eQTLcatalogue/Fairfax_2014_LPS24:eQTLcatalogue/Fairfax_2014_naive:eQTLcatalogue/GENCORD_ge_LCL:eQTLcatalogue/GEUVADIS_ge_LCL:eQTLcatalogue/HipSci_ge_iPSC:eQTLcatalogue/Kasela_2017_T-cell_CD4:eQTLcatalogue/Kasela_2017_T-cell_CD8:eQTLcatalogue/Lepik_2017_ge_blood:eQTLcatalogue/Naranbhai_2015_neutrophil_CD16:eQTLcatalogue/Quach_2016_ge_monocyte_IAV:eQTLcatalogue/Quach_2016_ge_monocyte_LPS:eQTLcatalogue/Quach_2016_ge_monocyte_naive:eQTLcatalogue/Quach_2016_ge_monocyte_Pam3CSK4:eQTLcatalogue/TwinsUK_ge_blood:eQTLcatalogue/TwinsUK_ge_fat:eQTLcatalogue/TwinsUK_ge_LCL:eQTLcatalogue/TwinsUK_ge_skin:PsychENCODE_eQTLs:DICE/Monocyte_classical:eQTLGen_cis_eQTLs:BIOSQTL/BIOS_eQTL_geneLevel:GTEx/v8/Adipose_Subcutaneous:GTEx/v8/Adipose_Visceral_Omentum:GTEx/v8/Adrenal_Gland:GTEx/v8/Cells_EBV-transformed_lymphocytes:GTEx/v8/Whole_Blood:GTEx/v8/Artery_Aorta:GTEx/v8/Artery_Coronary:GTEx/v8/Artery_Tibial:GTEx/v8/Brain_Caudate_basal_ganglia:GTEx/v8/Brain_Cerebellar_Hemisphere:GTEx/v8/Brain_Cerebellum:GTEx/v8/Brain_Cortex:GTEx/v8/Brain_Frontal_Cortex_BA9:GTEx/v8/Brain_Hippocampus:GTEx/v8/Brain_Putamen_basal_ganglia:GTEx/v8/Brain_Spinal_cord_cervical_c-1:GTEx/v8/Brain_Substantia_nigra:GTEx/v8/Breast_Mammary_Tissue:GTEx/v8/Colon_Sigmoid:GTEx/v8/Colon_Transverse:GTEx/v8/Esophagus_Gastroesophageal_Junction:GTEx/v8/Esophagus_Mucosa:GTEx/v8/Esophagus_Muscularis:GTEx/v8/Heart_Atrial_Appendage:GTEx/v8/Heart_Left_Ventricle:GTEx/v8/Lung:GTEx/v8/Muscle_Skeletal:GTEx/v8/Nerve_Tibial:GTEx/v8/Ovary:GTEx/v8/Pancreas:GTEx/v8/Prostate:GTEx/v8/Minor_Salivary_Gland:GTEx/v8/Cells_Cultured_fibroblasts:GTEx/v8/Skin_Not_Sun_Exposed_Suprapubic:GTEx/v8/Skin_Sun_Exposed_Lower_leg:GTEx/v8/Small_Intestine_Terminal_Ileum:GTEx/v8/Spleen:GTEx/v8/Stomach:GTEx/v8/Testis:GTEx/v8/Thyroid:GTEx/v8/Uterus:GTEx/v8/Vagina	+	GM12878:IMR90:Mesenchymal_Stem_Cell:Mesendoderm:Trophoblast-like_Cell:hESC	1.3284e-15	rs550057	13
ENSG00000148297	6837	MED22	9	136205160	136214986	-1	protein_coding	Yes	Yes	Yes	0.00632214	-0.130266	11	12.21	254	6.592e-176	0	eQTLcatalogue/BLUEPRINT_ge_monocyte:eQTLcatalogue/BLUEPRINT_ge_neutrophil:eQTLcatalogue/CEDAR_B-cell_CD19:eQTLcatalogue/CEDAR_monocyte_CD14:eQTLcatalogue/Fairfax_2012_B-cell_CD19:eQTLcatalogue/Fairfax_2014_IFN24:eQTLcatalogue/Fairfax_2014_LPS24:eQTLcatalogue/Fairfax_2014_naive:eQTLcatalogue/Lepik_2017_ge_blood:eQTLcatalogue/Quach_2016_ge_monocyte_LPS:eQTLcatalogue/Quach_2016_ge_monocyte_Pam3CSK4:eQTLcatalogue/TwinsUK_ge_blood:PsychENCODE_eQTLs:eQTLGen_cis_eQTLs:BIOSQTL/BIOS_eQTL_geneLevel:GTEx/v8/Whole_Blood:GTEx/v8/Lung:GTEx/v8/Spleen	-	Promoter_anchored_loops:GM12878:IMR90:Mesenchymal_Stem_Cell:Mesendoderm:Trophoblast-like_Cell:hESC	2.68632e-13	rs550057	13
ENSG00000148303	26820	RPL7A	9	136215069	136218281	1	protein_coding	Yes	Yes	Yes	0.979405	NA	8	12.21	3	9.64355e-06	0.0480357	eQTLcatalogue/Naranbhai_2015_neutrophil_CD16:PsychENCODE_eQTLs	+	Promoter_anchored_loops:GM12878:IMR90:Mesenchymal_Stem_Cell:Mesendoderm:Trophoblast-like_Cell:hESC	7.78494e-05	rs550057	13
ENSG00000148290	6834	SURF1	9	136218610	136223552	-1	protein_coding	Yes	Yes	Yes	1.02064e-13	NA	7	12.21	271	3.1048e-97	0	EyeGEx:eQTLcatalogue/BLUEPRINT_ge_monocyte:eQTLcatalogue/BrainSeq_ge_brain:eQTLcatalogue/CEDAR_B-cell_CD19:eQTLcatalogue/CEDAR_monocyte_CD14:eQTLcatalogue/CEDAR_rectum:eQTLcatalogue/CEDAR_T-cell_CD4:eQTLcatalogue/CEDAR_T-cell_CD8:eQTLcatalogue/CEDAR_transverse_colon:eQTLcatalogue/Fairfax_2012_B-cell_CD19:eQTLcatalogue/Fairfax_2014_IFN24:eQTLcatalogue/Fairfax_2014_LPS24:eQTLcatalogue/Fairfax_2014_LPS2:eQTLcatalogue/Fairfax_2014_naive:eQTLcatalogue/GENCORD_ge_fibroblast:eQTLcatalogue/GENCORD_ge_LCL:eQTLcatalogue/GEUVADIS_ge_LCL:eQTLcatalogue/HipSci_ge_iPSC:eQTLcatalogue/Lepik_2017_ge_blood:eQTLcatalogue/TwinsUK_ge_fat:eQTLcatalogue/TwinsUK_ge_LCL:eQTLcatalogue/TwinsUK_ge_skin:PsychENCODE_eQTLs:DICE/T_CD8_naive_activated:eQTLGen_cis_eQTLs:BIOSQTL/BIOS_eQTL_geneLevel:xQTLServer_eQTLs:CMC_SVA_cis:CMC_NoSVA_cis:GTEx/v8/Adipose_Subcutaneous:GTEx/v8/Adipose_Visceral_Omentum:GTEx/v8/Adrenal_Gland:GTEx/v8/Cells_EBV-transformed_lymphocytes:GTEx/v8/Whole_Blood:GTEx/v8/Artery_Aorta:GTEx/v8/Artery_Coronary:GTEx/v8/Artery_Tibial:GTEx/v8/Brain_Amygdala:GTEx/v8/Brain_Anterior_cingulate_cortex_BA24:GTEx/v8/Brain_Caudate_basal_ganglia:GTEx/v8/Brain_Cerebellar_Hemisphere:GTEx/v8/Brain_Cerebellum:GTEx/v8/Brain_Cortex:GTEx/v8/Brain_Frontal_Cortex_BA9:GTEx/v8/Brain_Hippocampus:GTEx/v8/Brain_Hypothalamus:GTEx/v8/Brain_Nucleus_accumbens_basal_ganglia:GTEx/v8/Brain_Putamen_basal_ganglia:GTEx/v8/Brain_Spinal_cord_cervical_c-1:GTEx/v8/Brain_Substantia_nigra:GTEx/v8/Breast_Mammary_Tissue:GTEx/v8/Colon_Sigmoid:GTEx/v8/Colon_Transverse:GTEx/v8/Esophagus_Gastroesophageal_Junction:GTEx/v8/Esophagus_Mucosa:GTEx/v8/Esophagus_Muscularis:GTEx/v8/Heart_Atrial_Appendage:GTEx/v8/Heart_Left_Ventricle:GTEx/v8/Lung:GTEx/v8/Muscle_Skeletal:GTEx/v8/Nerve_Tibial:GTEx/v8/Pancreas:GTEx/v8/Pituitary:GTEx/v8/Prostate:GTEx/v8/Minor_Salivary_Gland:GTEx/v8/Cells_Cultured_fibroblasts:GTEx/v8/Skin_Not_Sun_Exposed_Suprapubic:GTEx/v8/Skin_Sun_Exposed_Lower_leg:GTEx/v8/Spleen:GTEx/v8/Stomach:GTEx/v8/Testis:GTEx/v8/Thyroid:GTEx/v8/Uterus	-	GM12878:IMR90:Mesenchymal_Stem_Cell:Mesendoderm:Trophoblast-like_Cell:hESC	1.3284e-15	rs550057	13
ENSG00000148291	6835	SURF2	9	136223428	136228045	1	protein_coding	Yes	Yes	Yes	3.07087e-07	NA	6	12.21	94	3.4716e-22	0	eQTLcatalogue/Lepik_2017_ge_blood:eQTLGen_cis_eQTLs:BIOSQTL/BIOS_eQTL_geneLevel:CMC_SVA_cis:GTEx/v8/Testis	-	GM12878:IMR90:Mesenchymal_Stem_Cell:Mesendoderm:Trophoblast-like_Cell:hESC	2.43307e-05	rs550057	13
ENSG00000148248	6836	SURF4	9	136228325	136242970	-1	protein_coding	Yes	Yes	Yes	0.686424	-0.490475	9	12.21	3	6.23276e-06	0.026561	eQTLcatalogue/Quach_2016_ge_monocyte_R848:PsychENCODE_eQTLs	+	Adult_Cortex:Fetal_Cortex:IMR90:Mesenchymal_Stem_Cell:hESC	1.62092e-05	rs550057	13
ENSG00000148300	57109	REXO4	9	136271186	136283164	-1	protein_coding	Yes	Yes	Yes	9.99455e-06	1.53085	7	12.15	135	2.29908e-13	2.33124e-24	PsychENCODE_eQTLs:CMC_SVA_cis:BRAINEAC/MEDU:GTEx/v8/Artery_Tibial:GTEx/v8/Brain_Anterior_cingulate_cortex_BA24:GTEx/v8/Brain_Frontal_Cortex_BA9:GTEx/v8/Brain_Hypothalamus:GTEx/v8/Cells_Cultured_fibroblasts:GTEx/v8/Testis	-	Adult_Cortex:Fetal_Cortex:Spleen:GM12878:IMR90:Mesenchymal_Stem_Cell	1.2976e-12	rs550057	13
ENSG00000160323	11093	ADAMTS13	9	136279478	136324508	1	protein_coding	Yes	Yes	Yes	7.88297e-11	-0.276084	32	26.3	90	1.7911e-43	0	EyeGEx:eQTLcatalogue/GEUVADIS_ge_LCL:eQTLcatalogue/HipSci_ge_iPSC:PsychENCODE_eQTLs:eQTLGen_cis_eQTLs:BIOSQTL/BIOS_eQTL_geneLevel:xQTLServer_eQTLs:CMC_SVA_cis:GTEx/v8/Adipose_Subcutaneous:GTEx/v8/Adipose_Visceral_Omentum:GTEx/v8/Whole_Blood:GTEx/v8/Artery_Aorta:GTEx/v8/Artery_Tibial:GTEx/v8/Brain_Caudate_basal_ganglia:GTEx/v8/Brain_Cerebellum:GTEx/v8/Brain_Cortex:GTEx/v8/Brain_Frontal_Cortex_BA9:GTEx/v8/Brain_Nucleus_accumbens_basal_ganglia:GTEx/v8/Brain_Putamen_basal_ganglia:GTEx/v8/Breast_Mammary_Tissue:GTEx/v8/Colon_Sigmoid:GTEx/v8/Esophagus_Gastroesophageal_Junction:GTEx/v8/Esophagus_Mucosa:GTEx/v8/Esophagus_Muscularis:GTEx/v8/Heart_Atrial_Appendage:GTEx/v8/Heart_Left_Ventricle:GTEx/v8/Lung:GTEx/v8/Muscle_Skeletal:GTEx/v8/Nerve_Tibial:GTEx/v8/Pancreas:GTEx/v8/Pituitary:GTEx/v8/Cells_Cultured_fibroblasts:GTEx/v8/Skin_Not_Sun_Exposed_Suprapubic:GTEx/v8/Skin_Sun_Exposed_Lower_leg:GTEx/v8/Spleen:GTEx/v8/Thyroid:GTEx/v8/Vagina	-	Promoter_anchored_loops:IMR90:Mesenchymal_Stem_Cell:hESC	2.68632e-13	rs550057	13
ENSG00000160325	11094	CACFD1	9	136325089	136335970	1	protein_coding	Yes	Yes	Yes	0.00574677	NA	21	26.3	111	1.635e-32	0	EyeGEx:eQTLcatalogue/BLUEPRINT_ge_T-cell:eQTLcatalogue/Lepik_2017_ge_blood:eQTLcatalogue/TwinsUK_ge_LCL:PsychENCODE_eQTLs:eQTLGen_cis_eQTLs:BIOSQTL/BIOS_eQTL_geneLevel:CMC_SVA_cis:GTEx/v8/Adipose_Subcutaneous:GTEx/v8/Whole_Blood:GTEx/v8/Brain_Cerebellar_Hemisphere:GTEx/v8/Colon_Sigmoid:GTEx/v8/Esophagus_Gastroesophageal_Junction:GTEx/v8/Esophagus_Mucosa:GTEx/v8/Esophagus_Muscularis:GTEx/v8/Heart_Atrial_Appendage:GTEx/v8/Heart_Left_Ventricle:GTEx/v8/Lung:GTEx/v8/Nerve_Tibial:GTEx/v8/Pancreas:GTEx/v8/Cells_Cultured_fibroblasts:GTEx/v8/Skin_Not_Sun_Exposed_Suprapubic:GTEx/v8/Skin_Sun_Exposed_Lower_leg:GTEx/v8/Testis:GTEx/v8/Thyroid:GTEx/v8/Vagina	-	Promoter_anchored_loops:Adult_Cortex:Fetal_Cortex:Left_Ventricle:Spleen:GM12878:IMR90:Mesenchymal_Stem_Cell:Mesendoderm:Trophoblast-like_Cell:hESC	1.3284e-15	rs550057	13
ENSG00000160326	11182	SLC2A6	9	136336217	136344259	-1	protein_coding	Yes	Yes	Yes	0.000366664	-0.0332605	17	16.74	38	7.95561e-13	2.06361e-08	eQTLGen_cis_eQTLs:BIOSQTL/BIOS_eQTL_geneLevel:CMC_NoSVA_cis:GTEx/v8/Adipose_Visceral_Omentum:GTEx/v8/Brain_Cerebellum:GTEx/v8/Heart_Atrial_Appendage:GTEx/v8/Pancreas:GTEx/v8/Cells_Cultured_fibroblasts	+	Promoter_anchored_loops:Adult_Cortex:Fetal_Cortex:Left_Ventricle:Spleen:GM12878:IMR90:Mesenchymal_Stem_Cell:Mesendoderm:Trophoblast-like_Cell:hESC	1.3284e-15	rs550057	13
ENSG00000187616	389827	TMEM8C	9	136379708	136393734	-1	protein_coding	Yes	Yes	Yes	0.00216916	0.106133	3	2.826	12	5.40307e-06	1.57982e-24	GTEx/v8/Nerve_Tibial	-	Spleen:IMR90:Mesenchymal_Stem_Cell:Mesendoderm:Trophoblast-like_Cell:hESC	1.3284e-15	rs550057	13
ENSG00000235705	NA	NA	10	81266126	81270678	-1	protein_coding	Yes	Yes	Yes	NA	NA	79	15.55	454	6.33721e-09	1.21223e-06	PsychENCODE_eQTLs:GTEx/v8/Testis	+	Promoter_anchored_loops:Left_Ventricle:GM12878:IMR90:Mesenchymal_Stem_Cell:Mesendoderm:Trophoblast-like_Cell:hESC	5.2464e-11	rs2559728	14
ENSG00000253626	143244	EIF5AL1	10	81272357	81276188	1	protein_coding	Yes	Yes	Yes	NA	1.15157	87	15.55	330	9.12648e-22	5.71343e-19	PsychENCODE_eQTLs	+	Promoter_anchored_loops:Left_Ventricle:GM12878:IMR90:Mesenchymal_Stem_Cell:Mesendoderm:Trophoblast-like_Cell:hESC	5.2464e-11	rs2559728	14
ENSG00000185303	729238	SFTPA2	10	81315608	81320153	-1	protein_coding	Yes	Yes	Yes	0.0145995	3.28171	113	13.34	813	4.09147e-32	4.45293e-29	eQTLcatalogue/BrainSeq_ge_brain:PsychENCODE_eQTLs:BIOSQTL/BIOS_eQTL_geneLevel:GTEx/v8/Brain_Anterior_cingulate_cortex_BA24:GTEx/v8/Brain_Cerebellar_Hemisphere:GTEx/v8/Brain_Cerebellum:GTEx/v8/Brain_Cortex:GTEx/v8/Brain_Frontal_Cortex_BA9:GTEx/v8/Brain_Hypothalamus:GTEx/v8/Brain_Nucleus_accumbens_basal_ganglia:GTEx/v8/Brain_Putamen_basal_ganglia:GTEx/v8/Colon_Transverse:GTEx/v8/Lung	-	Promoter_anchored_loops:EP_correlation_cell_type_oneway:Fetal_Cortex:Left_Ventricle:Liver:Spleen:GM12878:IMR90:Mesenchymal_Stem_Cell:Mesendoderm:Neural_Progenitor_Cell:Trophoblast-like_Cell:hESC	5.2464e-11	rs2559728	14
ENSG00000122852	729238	SFTPA1	10	81370695	81375196	1	protein_coding	Yes	Yes	Yes	0.000541612	0.626213	103	15.97	425	2.09787e-10	0	eQTLcatalogue/van_de_Bunt_2015_ge_pancreatic_islet:BIOSQTL/BIOS_eQTL_geneLevel:GTEx/v8/Lung	-	Promoter_anchored_loops:Aorta:Left_Ventricle:Liver:IMR90:Mesenchymal_Stem_Cell:Mesendoderm:Trophoblast-like_Cell:hESC	5.2464e-11	rs2559728	14
ENSG00000188199	729262	NUTM2B	10	81462983	81474437	1	protein_coding	Yes	Yes	Yes	0.841787	-0.469477	71	16.38	1822	1.2244e-267	0	EyeGEx:eQTLcatalogue/van_de_Bunt_2015_ge_pancreatic_islet:PsychENCODE_eQTLs:DICE/B_cell_naive:DICE/T_CD4_naive:DICE/T_CD8_naive:DICE/T_CD8_naive_activated:DICE/Monocyte_non_classical:DICE/NK:DICE/T_CD4_TFH:DICE/T_CD4_TH1:DICE/T_CD4_TH17:DICE/T_CD4_TH1_17:DICE/T_CD4_TH2:DICE/T_CD4_memory_TREG:DICE/T_CD4_naive_TREG:eQTLGen_cis_eQTLs:BIOSQTL/BIOS_eQTL_geneLevel:GTEx/v8/Adipose_Subcutaneous:GTEx/v8/Adipose_Visceral_Omentum:GTEx/v8/Adrenal_Gland:GTEx/v8/Cells_EBV-transformed_lymphocytes:GTEx/v8/Whole_Blood:GTEx/v8/Artery_Aorta:GTEx/v8/Artery_Coronary:GTEx/v8/Artery_Tibial:GTEx/v8/Brain_Amygdala:GTEx/v8/Brain_Anterior_cingulate_cortex_BA24:GTEx/v8/Brain_Caudate_basal_ganglia:GTEx/v8/Brain_Cerebellar_Hemisphere:GTEx/v8/Brain_Cerebellum:GTEx/v8/Brain_Cortex:GTEx/v8/Brain_Frontal_Cortex_BA9:GTEx/v8/Brain_Hippocampus:GTEx/v8/Brain_Hypothalamus:GTEx/v8/Brain_Nucleus_accumbens_basal_ganglia:GTEx/v8/Brain_Putamen_basal_ganglia:GTEx/v8/Brain_Spinal_cord_cervical_c-1:GTEx/v8/Brain_Substantia_nigra:GTEx/v8/Breast_Mammary_Tissue:GTEx/v8/Colon_Sigmoid:GTEx/v8/Colon_Transverse:GTEx/v8/Esophagus_Gastroesophageal_Junction:GTEx/v8/Esophagus_Mucosa:GTEx/v8/Esophagus_Muscularis:GTEx/v8/Heart_Atrial_Appendage:GTEx/v8/Liver:GTEx/v8/Lung:GTEx/v8/Nerve_Tibial:GTEx/v8/Ovary:GTEx/v8/Pancreas:GTEx/v8/Pituitary:GTEx/v8/Prostate:GTEx/v8/Minor_Salivary_Gland:GTEx/v8/Cells_Cultured_fibroblasts:GTEx/v8/Skin_Not_Sun_Exposed_Suprapubic:GTEx/v8/Skin_Sun_Exposed_Lower_leg:GTEx/v8/Small_Intestine_Terminal_Ileum:GTEx/v8/Spleen:GTEx/v8/Stomach:GTEx/v8/Testis:GTEx/v8/Thyroid:GTEx/v8/Uterus:GTEx/v8/Vagina	-	Promoter_anchored_loops	5.2464e-11	rs2559728	14
ENSG00000228570	NA	NUTM2E	10	81601114	81610632	1	protein_coding	Yes	Yes	Yes	NA	NA	47	8.962	1275	2.1076e-115	0	EyeGEx:eQTLcatalogue/van_de_Bunt_2015_ge_pancreatic_islet:PsychENCODE_eQTLs:DICE/B_cell_naive:DICE/T_CD4_naive:DICE/T_CD4_naive_activated:DICE/T_CD8_naive:DICE/Monocyte_classical:DICE/Monocyte_non_classical:DICE/NK:DICE/T_CD4_TFH:DICE/T_CD4_TH1:DICE/T_CD4_TH17:DICE/T_CD4_TH1_17:DICE/T_CD4_TH2:DICE/T_CD4_memory_TREG:DICE/T_CD4_naive_TREG:eQTLGen_cis_eQTLs:BIOSQTL/BIOS_eQTL_geneLevel:GTEx/v8/Adipose_Visceral_Omentum:GTEx/v8/Whole_Blood:GTEx/v8/Artery_Coronary:GTEx/v8/Brain_Amygdala:GTEx/v8/Brain_Anterior_cingulate_cortex_BA24:GTEx/v8/Brain_Caudate_basal_ganglia:GTEx/v8/Brain_Cerebellar_Hemisphere:GTEx/v8/Brain_Cerebellum:GTEx/v8/Brain_Cortex:GTEx/v8/Brain_Frontal_Cortex_BA9:GTEx/v8/Brain_Hippocampus:GTEx/v8/Brain_Hypothalamus:GTEx/v8/Brain_Nucleus_accumbens_basal_ganglia:GTEx/v8/Brain_Putamen_basal_ganglia:GTEx/v8/Brain_Spinal_cord_cervical_c-1:GTEx/v8/Brain_Substantia_nigra:GTEx/v8/Breast_Mammary_Tissue:GTEx/v8/Colon_Transverse:GTEx/v8/Lung:GTEx/v8/Nerve_Tibial:GTEx/v8/Ovary:GTEx/v8/Pituitary:GTEx/v8/Prostate:GTEx/v8/Skin_Not_Sun_Exposed_Suprapubic:GTEx/v8/Skin_Sun_Exposed_Lower_leg:GTEx/v8/Small_Intestine_Terminal_Ileum:GTEx/v8/Spleen:GTEx/v8/Testis:GTEx/v8/Thyroid:GTEx/v8/Uterus:GTEx/v8/Vagina	+	Promoter_anchored_loops	5.2464e-11	rs2559728	14
ENSG00000133661	6441	SFTPD	10	81697496	81742370	-1	protein_coding	Yes	Yes	Yes	0.240356	-0.213349	200	16.7	1532	0	0	eQTLcatalogue/BrainSeq_ge_brain:eQTLcatalogue/CEDAR_monocyte_CD14:eQTLcatalogue/Fairfax_2014_naive:eQTLcatalogue/HipSci_ge_iPSC:eQTLcatalogue/Lepik_2017_ge_blood:eQTLcatalogue/Quach_2016_ge_monocyte_IAV:eQTLcatalogue/Quach_2016_ge_monocyte_naive:eQTLcatalogue/TwinsUK_ge_fat:eQTLcatalogue/TwinsUK_ge_skin:PsychENCODE_eQTLs:DICE/T_CD4_TH1_17:DICE/T_CD4_naive_TREG:eQTLGen_cis_eQTLs:BIOSQTL/BIOS_eQTL_geneLevel:xQTLServer_eQTLs:CMC_SVA_cis:CMC_NoSVA_cis:GTEx/v8/Adipose_Subcutaneous:GTEx/v8/Adipose_Visceral_Omentum:GTEx/v8/Adrenal_Gland:GTEx/v8/Whole_Blood:GTEx/v8/Artery_Aorta:GTEx/v8/Artery_Coronary:GTEx/v8/Artery_Tibial:GTEx/v8/Brain_Amygdala:GTEx/v8/Brain_Anterior_cingulate_cortex_BA24:GTEx/v8/Brain_Caudate_basal_ganglia:GTEx/v8/Brain_Cerebellar_Hemisphere:GTEx/v8/Brain_Cerebellum:GTEx/v8/Brain_Cortex:GTEx/v8/Brain_Frontal_Cortex_BA9:GTEx/v8/Brain_Hippocampus:GTEx/v8/Brain_Hypothalamus:GTEx/v8/Brain_Nucleus_accumbens_basal_ganglia:GTEx/v8/Brain_Putamen_basal_ganglia:GTEx/v8/Brain_Spinal_cord_cervical_c-1:GTEx/v8/Brain_Substantia_nigra:GTEx/v8/Breast_Mammary_Tissue:GTEx/v8/Colon_Sigmoid:GTEx/v8/Colon_Transverse:GTEx/v8/Esophagus_Gastroesophageal_Junction:GTEx/v8/Esophagus_Mucosa:GTEx/v8/Esophagus_Muscularis:GTEx/v8/Heart_Atrial_Appendage:GTEx/v8/Heart_Left_Ventricle:GTEx/v8/Lung:GTEx/v8/Muscle_Skeletal:GTEx/v8/Nerve_Tibial:GTEx/v8/Pancreas:GTEx/v8/Pituitary:GTEx/v8/Prostate:GTEx/v8/Cells_Cultured_fibroblasts:GTEx/v8/Skin_Not_Sun_Exposed_Suprapubic:GTEx/v8/Skin_Sun_Exposed_Lower_leg:GTEx/v8/Spleen:GTEx/v8/Stomach:GTEx/v8/Thyroid:GTEx/v8/Uterus	+	IMR90:Mesenchymal_Stem_Cell	5.2464e-11	rs2559728	14
ENSG00000133678	80195	TMEM254	10	81838402	81852313	1	protein_coding	Yes	Yes	Yes	0.00506595	-0.694592	56	13.74	1188	1.1448e-177	0	eQTLcatalogue/CEDAR_platelet:eQTLcatalogue/CEDAR_T-cell_CD4:eQTLcatalogue/Fairfax_2014_LPS24:eQTLcatalogue/Fairfax_2014_naive:eQTLcatalogue/HipSci_ge_iPSC:eQTLcatalogue/Lepik_2017_ge_blood:PsychENCODE_eQTLs:eQTLGen_cis_eQTLs:BIOSQTL/BIOS_eQTL_geneLevel:CMC_SVA_cis:GTEx/v8/Whole_Blood:GTEx/v8/Brain_Caudate_basal_ganglia:GTEx/v8/Brain_Cortex:GTEx/v8/Colon_Sigmoid:GTEx/v8/Colon_Transverse:GTEx/v8/Esophagus_Mucosa:GTEx/v8/Nerve_Tibial:GTEx/v8/Pituitary:GTEx/v8/Thyroid	-	Adult_Cortex:Fetal_Cortex:Left_Ventricle:Liver:IMR90:Mesenchymal_Stem_Cell:Mesendoderm:Trophoblast-like_Cell:hESC	5.2464e-11	rs2559728	14
ENSG00000189129	219348	PLAC9	10	81891438	81905115	1	protein_coding	Yes	Yes	Yes	0.0102386	-0.356123	25	8.617	922	7.6463e-91	0	eQTLcatalogue/BrainSeq_ge_brain:eQTLcatalogue/TwinsUK_ge_fat:eQTLcatalogue/TwinsUK_ge_skin:PsychENCODE_eQTLs:eQTLGen_cis_eQTLs:BIOSQTL/BIOS_eQTL_geneLevel:xQTLServer_eQTLs:CMC_SVA_cis:CMC_NoSVA_cis:GTEx/v8/Adipose_Subcutaneous:GTEx/v8/Adipose_Visceral_Omentum:GTEx/v8/Whole_Blood:GTEx/v8/Artery_Aorta:GTEx/v8/Artery_Coronary:GTEx/v8/Artery_Tibial:GTEx/v8/Brain_Amygdala:GTEx/v8/Brain_Anterior_cingulate_cortex_BA24:GTEx/v8/Brain_Caudate_basal_ganglia:GTEx/v8/Brain_Cerebellar_Hemisphere:GTEx/v8/Brain_Cerebellum:GTEx/v8/Brain_Cortex:GTEx/v8/Brain_Frontal_Cortex_BA9:GTEx/v8/Brain_Hippocampus:GTEx/v8/Brain_Hypothalamus:GTEx/v8/Brain_Nucleus_accumbens_basal_ganglia:GTEx/v8/Breast_Mammary_Tissue:GTEx/v8/Colon_Sigmoid:GTEx/v8/Colon_Transverse:GTEx/v8/Esophagus_Gastroesophageal_Junction:GTEx/v8/Esophagus_Mucosa:GTEx/v8/Esophagus_Muscularis:GTEx/v8/Heart_Atrial_Appendage:GTEx/v8/Heart_Left_Ventricle:GTEx/v8/Liver:GTEx/v8/Lung:GTEx/v8/Muscle_Skeletal:GTEx/v8/Nerve_Tibial:GTEx/v8/Ovary:GTEx/v8/Pancreas:GTEx/v8/Prostate:GTEx/v8/Minor_Salivary_Gland:GTEx/v8/Cells_Cultured_fibroblasts:GTEx/v8/Skin_Not_Sun_Exposed_Suprapubic:GTEx/v8/Skin_Sun_Exposed_Lower_leg:GTEx/v8/Small_Intestine_Terminal_Ileum:GTEx/v8/Stomach:GTEx/v8/Testis:GTEx/v8/Thyroid	-	Promoter_anchored_loops:Adult_Cortex:IMR90:Mesenchymal_Stem_Cell:Mesendoderm:Trophoblast-like_Cell:hESC	5.2464e-11	rs2559728	14
ENSG00000122359	311	ANXA11	10	81910645	81965328	-1	protein_coding	Yes	Yes	Yes	3.4582e-06	1.91186	62	12.5	902	1.0969e-217	0	EyeGEx:eQTLcatalogue/BLUEPRINT_ge_monocyte:eQTLcatalogue/BLUEPRINT_ge_T-cell:eQTLcatalogue/CEDAR_B-cell_CD19:eQTLcatalogue/CEDAR_ileum:eQTLcatalogue/CEDAR_neutrophil_CD15:eQTLcatalogue/CEDAR_rectum:eQTLcatalogue/CEDAR_T-cell_CD4:eQTLcatalogue/CEDAR_T-cell_CD8:eQTLcatalogue/Fairfax_2012_B-cell_CD19:eQTLcatalogue/Fairfax_2014_IFN24:eQTLcatalogue/Fairfax_2014_LPS2:eQTLcatalogue/Fairfax_2014_naive:eQTLcatalogue/GEUVADIS_ge_LCL:eQTLcatalogue/Kasela_2017_T-cell_CD4:eQTLcatalogue/Kasela_2017_T-cell_CD8:eQTLcatalogue/Lepik_2017_ge_blood:eQTLcatalogue/Naranbhai_2015_neutrophil_CD16:eQTLcatalogue/TwinsUK_ge_LCL:PsychENCODE_eQTLs:eQTLGen_cis_eQTLs:BIOSQTL/BIOS_eQTL_geneLevel:xQTLServer_eQTLs:CMC_SVA_cis:BRAINEAC/WHMT:GTEx/v8/Adipose_Subcutaneous:GTEx/v8/Whole_Blood:GTEx/v8/Artery_Tibial:GTEx/v8/Brain_Anterior_cingulate_cortex_BA24:GTEx/v8/Brain_Cerebellar_Hemisphere:GTEx/v8/Brain_Cerebellum:GTEx/v8/Brain_Cortex:GTEx/v8/Brain_Spinal_cord_cervical_c-1:GTEx/v8/Colon_Sigmoid:GTEx/v8/Colon_Transverse:GTEx/v8/Esophagus_Gastroesophageal_Junction:GTEx/v8/Esophagus_Mucosa:GTEx/v8/Esophagus_Muscularis:GTEx/v8/Muscle_Skeletal:GTEx/v8/Nerve_Tibial:GTEx/v8/Testis:GTEx/v8/Thyroid	-	Promoter_anchored_loops:GM12878:IMR90:Mesenchymal_Stem_Cell:Mesendoderm:Neural_Progenitor_Cell	5.2464e-11	rs2559728	14
ENSG00000151224	4143	MAT1A	10	82031576	82049440	-1	protein_coding	Yes	Yes	Yes	0.75413	1.20951	9	4.951	279	5.21367e-19	2.27084e-53	eQTLcatalogue/TwinsUK_ge_skin:PsychENCODE_eQTLs:GTEx/v8/Esophagus_Mucosa:GTEx/v8/Pancreas:GTEx/v8/Skin_Not_Sun_Exposed_Suprapubic:GTEx/v8/Skin_Sun_Exposed_Lower_leg:GTEx/v8/Testis	-	Aorta:Left_Ventricle:Liver:Pancreas:GM12878:IMR90:Mesenchymal_Stem_Cell:Mesendoderm:Trophoblast-like_Cell:hESC	5.2464e-11	rs2559728	14
ENSG00000133665	84332	DYDC2	10	82104501	82127829	1	protein_coding	Yes	Yes	Yes	0.0233122	0.648187	20	10.51	596	7.70143e-26	2.36377e-24	eQTLcatalogue/BrainSeq_ge_brain:eQTLcatalogue/HipSci_ge_iPSC:eQTLcatalogue/Schwartzentruber_2018_ge_sensory_neuron:PsychENCODE_eQTLs:CMC_SVA_cis:CMC_NoSVA_cis:GTEx/v8/Adipose_Subcutaneous:GTEx/v8/Brain_Anterior_cingulate_cortex_BA24:GTEx/v8/Brain_Caudate_basal_ganglia:GTEx/v8/Brain_Cortex:GTEx/v8/Brain_Nucleus_accumbens_basal_ganglia:GTEx/v8/Brain_Putamen_basal_ganglia:GTEx/v8/Breast_Mammary_Tissue:GTEx/v8/Esophagus_Mucosa:GTEx/v8/Liver:GTEx/v8/Lung:GTEx/v8/Pituitary:GTEx/v8/Skin_Sun_Exposed_Lower_leg	-	Aorta:Left_Ventricle:Liver:Pancreas:GM12878:IMR90:Mesenchymal_Stem_Cell:Mesendoderm:Trophoblast-like_Cell:hESC	5.2464e-11	rs2559728	14
ENSG00000122378	84293	FAM213A	10	82167585	82192753	1	protein_coding	Yes	Yes	Yes	0.000157315	0.703055	32	10.7	879	2.0879e-303	0	EyeGEx:eQTLcatalogue/BLUEPRINT_ge_monocyte:eQTLcatalogue/BLUEPRINT_ge_T-cell:eQTLcatalogue/CEDAR_monocyte_CD14:eQTLcatalogue/CEDAR_transverse_colon:eQTLcatalogue/Fairfax_2012_B-cell_CD19:eQTLcatalogue/Fairfax_2014_IFN24:eQTLcatalogue/Fairfax_2014_LPS24:eQTLcatalogue/Fairfax_2014_LPS2:eQTLcatalogue/Fairfax_2014_naive:eQTLcatalogue/GEUVADIS_ge_LCL:eQTLcatalogue/Lepik_2017_ge_blood:eQTLcatalogue/TwinsUK_ge_blood:eQTLcatalogue/TwinsUK_ge_fat:eQTLcatalogue/TwinsUK_ge_LCL:eQTLcatalogue/TwinsUK_ge_skin:PsychENCODE_eQTLs:DICE/B_cell_naive:DICE/T_CD8_naive:DICE/T_CD8_naive_activated:DICE/Monocyte_classical:DICE/NK:DICE/T_CD4_TH1:DICE/T_CD4_TH1_17:DICE/T_CD4_TH2:DICE/T_CD4_memory_TREG:DICE/T_CD4_naive_TREG:eQTLGen_cis_eQTLs:BIOSQTL/BIOS_eQTL_geneLevel:CMC_SVA_cis:CMC_NoSVA_cis:BRAINEAC/PUTM:GTEx/v8/Adipose_Subcutaneous:GTEx/v8/Adipose_Visceral_Omentum:GTEx/v8/Whole_Blood:GTEx/v8/Artery_Aorta:GTEx/v8/Breast_Mammary_Tissue:GTEx/v8/Colon_Sigmoid:GTEx/v8/Colon_Transverse:GTEx/v8/Esophagus_Gastroesophageal_Junction:GTEx/v8/Esophagus_Mucosa:GTEx/v8/Esophagus_Muscularis:GTEx/v8/Lung:GTEx/v8/Muscle_Skeletal:GTEx/v8/Nerve_Tibial:GTEx/v8/Cells_Cultured_fibroblasts:GTEx/v8/Skin_Not_Sun_Exposed_Suprapubic:GTEx/v8/Skin_Sun_Exposed_Lower_leg:GTEx/v8/Spleen	-	Adult_Cortex:Fetal_Cortex:Liver:IMR90:Mesenchymal_Stem_Cell:Mesendoderm:Trophoblast-like_Cell:hESC	5.2464e-11	rs2559728	14
ENSG00000215182	4586	MUC5AC	11	1151580	1222364	1	protein_coding	Yes	Yes	Yes	NA	NA	55	15.74	10	1.09853e-14	3.97189e-12	PsychENCODE_eQTLs	NA	Promoter_anchored_loops	2.94721e-08	rs12802931	15
ENSG00000166016	25841	ABTB2	11	34172535	34379555	-1	protein_coding	Yes	Yes	Yes	0.12465	0.160426	19	12.93	362	6.8024e-198	0	EyeGEx:eQTLcatalogue/BLUEPRINT_ge_neutrophil:eQTLcatalogue/CEDAR_neutrophil_CD15:eQTLcatalogue/GENCORD_ge_fibroblast:eQTLcatalogue/Lepik_2017_ge_blood:eQTLcatalogue/TwinsUK_ge_blood:eQTLGen_cis_eQTLs:BIOSQTL/BIOS_eQTL_geneLevel:GTEx/v8/Whole_Blood:GTEx/v8/Artery_Tibial:GTEx/v8/Pancreas:GTEx/v8/Cells_Cultured_fibroblasts	+	Aorta:Left_Ventricle:Liver:GM12878:IMR90:Mesenchymal_Stem_Cell:Mesendoderm:Trophoblast-like_Cell:hESC	5.75516e-19	rs7949972	16
ENSG00000121691	847	CAT	11	34460472	34493609	1	protein_coding	Yes	Yes	Yes	1.47983e-06	-0.169111	83	12.15	389	3.27167e-310	0	EyeGEx:eQTLcatalogue/BLUEPRINT_ge_monocyte:eQTLcatalogue/BLUEPRINT_ge_neutrophil:eQTLcatalogue/BLUEPRINT_ge_T-cell:eQTLcatalogue/BrainSeq_ge_brain:eQTLcatalogue/CEDAR_B-cell_CD19:eQTLcatalogue/CEDAR_ileum:eQTLcatalogue/CEDAR_monocyte_CD14:eQTLcatalogue/CEDAR_neutrophil_CD15:eQTLcatalogue/CEDAR_platelet:eQTLcatalogue/CEDAR_rectum:eQTLcatalogue/CEDAR_T-cell_CD4:eQTLcatalogue/CEDAR_T-cell_CD8:eQTLcatalogue/CEDAR_transverse_colon:eQTLcatalogue/Fairfax_2012_B-cell_CD19:eQTLcatalogue/Fairfax_2014_IFN24:eQTLcatalogue/Fairfax_2014_LPS24:eQTLcatalogue/Fairfax_2014_LPS2:eQTLcatalogue/Fairfax_2014_naive:eQTLcatalogue/GENCORD_ge_fibroblast:eQTLcatalogue/GENCORD_ge_LCL:eQTLcatalogue/GENCORD_ge_T-cell:eQTLcatalogue/GEUVADIS_ge_LCL:eQTLcatalogue/Lepik_2017_ge_blood:eQTLcatalogue/Naranbhai_2015_neutrophil_CD16:eQTLcatalogue/Quach_2016_ge_monocyte_IAV:eQTLcatalogue/Quach_2016_ge_monocyte_LPS:eQTLcatalogue/Quach_2016_ge_monocyte_naive:eQTLcatalogue/Quach_2016_ge_monocyte_Pam3CSK4:eQTLcatalogue/Quach_2016_ge_monocyte_R848:eQTLcatalogue/TwinsUK_ge_blood:eQTLcatalogue/TwinsUK_ge_fat:eQTLcatalogue/TwinsUK_ge_LCL:eQTLcatalogue/TwinsUK_ge_skin:eQTLcatalogue/van_de_Bunt_2015_ge_pancreatic_islet:PsychENCODE_eQTLs:DICE/T_CD8_naive_activated:DICE/Monocyte_non_classical:DICE/T_CD4_memory_TREG:DICE/T_CD4_naive_TREG:eQTLGen_cis_eQTLs:BIOSQTL/BIOS_eQTL_geneLevel:CMC_SVA_cis:CMC_NoSVA_cis:BRAINEAC/MEDU:GTEx/v8/Adipose_Subcutaneous:GTEx/v8/Adipose_Visceral_Omentum:GTEx/v8/Adrenal_Gland:GTEx/v8/Cells_EBV-transformed_lymphocytes:GTEx/v8/Whole_Blood:GTEx/v8/Artery_Aorta:GTEx/v8/Artery_Coronary:GTEx/v8/Artery_Tibial:GTEx/v8/Brain_Anterior_cingulate_cortex_BA24:GTEx/v8/Brain_Caudate_basal_ganglia:GTEx/v8/Brain_Cerebellar_Hemisphere:GTEx/v8/Brain_Cerebellum:GTEx/v8/Brain_Cortex:GTEx/v8/Brain_Frontal_Cortex_BA9:GTEx/v8/Brain_Hippocampus:GTEx/v8/Brain_Hypothalamus:GTEx/v8/Brain_Nucleus_accumbens_basal_ganglia:GTEx/v8/Brain_Putamen_basal_ganglia:GTEx/v8/Brain_Spinal_cord_cervical_c-1:GTEx/v8/Brain_Substantia_nigra:GTEx/v8/Breast_Mammary_Tissue:GTEx/v8/Colon_Sigmoid:GTEx/v8/Colon_Transverse:GTEx/v8/Esophagus_Gastroesophageal_Junction:GTEx/v8/Esophagus_Mucosa:GTEx/v8/Esophagus_Muscularis:GTEx/v8/Heart_Atrial_Appendage:GTEx/v8/Heart_Left_Ventricle:GTEx/v8/Lung:GTEx/v8/Muscle_Skeletal:GTEx/v8/Nerve_Tibial:GTEx/v8/Ovary:GTEx/v8/Pancreas:GTEx/v8/Pituitary:GTEx/v8/Prostate:GTEx/v8/Cells_Cultured_fibroblasts:GTEx/v8/Skin_Not_Sun_Exposed_Suprapubic:GTEx/v8/Skin_Sun_Exposed_Lower_leg:GTEx/v8/Small_Intestine_Terminal_Ileum:GTEx/v8/Spleen:GTEx/v8/Stomach:GTEx/v8/Testis:GTEx/v8/Thyroid	+	Liver:GM12878:IMR90:Mesenchymal_Stem_Cell:Mesendoderm:Trophoblast-like_Cell:hESC	5.75516e-19	rs7949972	16
ENSG00000135374	2001	ELF5	11	34500340	34535352	-1	protein_coding	Yes	Yes	Yes	0.0190865	0.780793	119	15.11	179	1.48918e-16	4.97615e-12	GTEx/v8/Lung:GTEx/v8/Spleen:GTEx/v8/Testis	+	IMR90:Mesenchymal_Stem_Cell:Mesendoderm:hESC	5.75516e-19	rs7949972	16
ENSG00000089127	4938	OAS1	12	113344582	113369990	1	protein_coding	Yes	Yes	Yes	0.00123924	-0.362759	143	16.46	375	3.2717e-310	0	EyeGEx:eQTLcatalogue/Alasoo_2018_ge_macrophage_IFNg_Salmonella:eQTLcatalogue/BLUEPRINT_ge_monocyte:eQTLcatalogue/CEDAR_B-cell_CD19:eQTLcatalogue/CEDAR_ileum:eQTLcatalogue/CEDAR_monocyte_CD14:eQTLcatalogue/CEDAR_neutrophil_CD15:eQTLcatalogue/CEDAR_rectum:eQTLcatalogue/CEDAR_T-cell_CD4:eQTLcatalogue/CEDAR_T-cell_CD8:eQTLcatalogue/CEDAR_transverse_colon:eQTLcatalogue/Fairfax_2012_B-cell_CD19:eQTLcatalogue/Fairfax_2014_IFN24:eQTLcatalogue/Fairfax_2014_LPS24:eQTLcatalogue/Fairfax_2014_LPS2:eQTLcatalogue/Fairfax_2014_naive:eQTLcatalogue/Kasela_2017_T-cell_CD4:eQTLcatalogue/Kasela_2017_T-cell_CD8:eQTLcatalogue/Lepik_2017_ge_blood:eQTLcatalogue/Nedelec_2016_ge_macrophage_Salmonella:DICE/Monocyte_non_classical:eQTLGen_cis_eQTLs:BIOSQTL/BIOS_eQTL_geneLevel:GTEx/v8/Adipose_Subcutaneous:GTEx/v8/Cells_EBV-transformed_lymphocytes:GTEx/v8/Whole_Blood:GTEx/v8/Artery_Coronary:GTEx/v8/Artery_Tibial:GTEx/v8/Esophagus_Mucosa:GTEx/v8/Muscle_Skeletal:GTEx/v8/Nerve_Tibial:GTEx/v8/Pancreas:GTEx/v8/Skin_Not_Sun_Exposed_Suprapubic:GTEx/v8/Skin_Sun_Exposed_Lower_leg:GTEx/v8/Spleen	-	Promoter_anchored_loops	9.03948e-12	rs10850097	17
ENSG00000111335	4939	OAS2	12	113416200	113449528	1	protein_coding	Yes	Yes	Yes	1.89092e-14	-0.406421	107	10.74	332	1.32369e-66	0	eQTLcatalogue/CEDAR_B-cell_CD19:eQTLcatalogue/CEDAR_monocyte_CD14:eQTLcatalogue/CEDAR_rectum:eQTLcatalogue/CEDAR_T-cell_CD4:eQTLcatalogue/CEDAR_T-cell_CD8:eQTLcatalogue/Fairfax_2012_B-cell_CD19:eQTLcatalogue/Fairfax_2014_IFN24:eQTLcatalogue/Fairfax_2014_LPS24:eQTLcatalogue/Fairfax_2014_LPS2:eQTLcatalogue/Fairfax_2014_naive:eQTLcatalogue/Quach_2016_ge_monocyte_IAV:eQTLcatalogue/Quach_2016_ge_monocyte_R848:eQTLGen_cis_eQTLs:CMC_SVA_cis:GTEx/v8/Cells_Cultured_fibroblasts	+	Mesendoderm	9.03948e-12	rs10850097	17
ENSG00000269676	100129528	MUC8	12	133049334	133050726	-1	protein_coding	Yes	Yes	Yes	NA	NA	82	9.501	234	1.8214e-83	0	eQTLGen_cis_eQTLs:BIOSQTL/BIOS_eQTL_geneLevel	-	Promoter_anchored_loops	5.93085e-14	rs11614702	18
ENSG00000112787	57666	FBRSL1	12	133066137	133161774	1	protein_coding	Yes	Yes	Yes	NA	NA	248	12.33	347	2.2859e-132	0	EyeGEx:eQTLcatalogue/BLUEPRINT_ge_monocyte:eQTLcatalogue/BLUEPRINT_ge_T-cell:eQTLcatalogue/CEDAR_B-cell_CD19:eQTLcatalogue/CEDAR_neutrophil_CD15:eQTLcatalogue/CEDAR_platelet:eQTLcatalogue/Fairfax_2012_B-cell_CD19:eQTLcatalogue/Fairfax_2014_IFN24:eQTLcatalogue/Fairfax_2014_LPS24:eQTLcatalogue/Fairfax_2014_LPS2:eQTLcatalogue/Fairfax_2014_naive:eQTLcatalogue/GENCORD_ge_LCL:eQTLcatalogue/GENCORD_ge_T-cell:eQTLcatalogue/GEUVADIS_ge_LCL:eQTLcatalogue/Kasela_2017_T-cell_CD4:eQTLcatalogue/Kasela_2017_T-cell_CD8:eQTLcatalogue/Lepik_2017_ge_blood:eQTLcatalogue/Quach_2016_ge_monocyte_naive:eQTLcatalogue/TwinsUK_ge_LCL:eQTLcatalogue/van_de_Bunt_2015_ge_pancreatic_islet:eQTLGen_cis_eQTLs:BIOSQTL/BIOS_eQTL_geneLevel:CMC_SVA_cis:GTEx/v8/Adipose_Subcutaneous:GTEx/v8/Adipose_Visceral_Omentum:GTEx/v8/Cells_EBV-transformed_lymphocytes:GTEx/v8/Whole_Blood:GTEx/v8/Artery_Aorta:GTEx/v8/Artery_Tibial:GTEx/v8/Brain_Cerebellum:GTEx/v8/Breast_Mammary_Tissue:GTEx/v8/Colon_Transverse:GTEx/v8/Esophagus_Mucosa:GTEx/v8/Heart_Atrial_Appendage:GTEx/v8/Liver:GTEx/v8/Lung:GTEx/v8/Nerve_Tibial:GTEx/v8/Pancreas:GTEx/v8/Cells_Cultured_fibroblasts:GTEx/v8/Skin_Not_Sun_Exposed_Suprapubic:GTEx/v8/Spleen:GTEx/v8/Stomach:GTEx/v8/Thyroid	+	Promoter_anchored_loops:EP_correlation_cell_type_oneway	5.93085e-14	rs11614702	18
ENSG00000187848	22953	P2RX2	12	133195366	133198972	1	protein_coding	Yes	Yes	Yes	9.6942e-12	NA	2	6.053	139	2.79039e-21	8.93906e-24	eQTLcatalogue/BrainSeq_ge_brain:eQTLcatalogue/TwinsUK_ge_skin:PsychENCODE_eQTLs:BIOSQTL/BIOS_eQTL_geneLevel:BRAINEAC/HIPP:GTEx/v8/Adipose_Visceral_Omentum:GTEx/v8/Adrenal_Gland:GTEx/v8/Artery_Aorta:GTEx/v8/Artery_Coronary:GTEx/v8/Brain_Anterior_cingulate_cortex_BA24:GTEx/v8/Brain_Cortex:GTEx/v8/Brain_Frontal_Cortex_BA9:GTEx/v8/Colon_Sigmoid:GTEx/v8/Colon_Transverse:GTEx/v8/Esophagus_Gastroesophageal_Junction:GTEx/v8/Esophagus_Muscularis:GTEx/v8/Lung:GTEx/v8/Prostate:GTEx/v8/Skin_Not_Sun_Exposed_Suprapubic:GTEx/v8/Skin_Sun_Exposed_Lower_leg:GTEx/v8/Spleen:GTEx/v8/Stomach:GTEx/v8/Thyroid	-	Promoter_anchored_loops:IMR90	2.37661e-13	rs11614702	18
ENSG00000177084	5426	POLE	12	133200348	133263951	-1	protein_coding	Yes	Yes	Yes	1.00661e-14	-0.321627	3	6.053	217	0	0	eQTLcatalogue/BrainSeq_ge_brain:eQTLcatalogue/GEUVADIS_ge_LCL:eQTLcatalogue/HipSci_ge_iPSC:eQTLcatalogue/TwinsUK_ge_LCL:eQTLcatalogue/TwinsUK_ge_skin:PsychENCODE_eQTLs:eQTLGen_cis_eQTLs:BIOSQTL/BIOS_eQTL_geneLevel:xQTLServer_eQTLs:CMC_SVA_cis:CMC_NoSVA_cis:BRAINEAC/CRBL:BRAINEAC/FCTX:BRAINEAC/HIPP:BRAINEAC/OCTX:BRAINEAC/TCTX:BRAINEAC/aveALL:GTEx/v8/Adipose_Subcutaneous:GTEx/v8/Cells_EBV-transformed_lymphocytes:GTEx/v8/Artery_Aorta:GTEx/v8/Brain_Anterior_cingulate_cortex_BA24:GTEx/v8/Brain_Caudate_basal_ganglia:GTEx/v8/Brain_Cerebellar_Hemisphere:GTEx/v8/Brain_Cerebellum:GTEx/v8/Brain_Cortex:GTEx/v8/Brain_Frontal_Cortex_BA9:GTEx/v8/Brain_Nucleus_accumbens_basal_ganglia:GTEx/v8/Colon_Sigmoid:GTEx/v8/Colon_Transverse:GTEx/v8/Esophagus_Muscularis:GTEx/v8/Muscle_Skeletal:GTEx/v8/Nerve_Tibial:GTEx/v8/Cells_Cultured_fibroblasts:GTEx/v8/Skin_Not_Sun_Exposed_Suprapubic:GTEx/v8/Skin_Sun_Exposed_Lower_leg:GTEx/v8/Spleen:GTEx/v8/Thyroid	-	Promoter_anchored_loops:Adult_Cortex:Fetal_Cortex:IMR90	5.93085e-14	rs11614702	18
ENSG00000176894	5827	PXMP2	12	133264192	133297276	1	protein_coding	Yes	Yes	Yes	0.0288943	NA	3	2.315	90	1.19678e-11	0	eQTLcatalogue/Fairfax_2014_LPS24:eQTLcatalogue/GENCORD_ge_LCL:eQTLcatalogue/GEUVADIS_ge_LCL:BIOSQTL/BIOS_eQTL_geneLevel:CMC_SVA_cis:BRAINEAC/FCTX:BRAINEAC/aveALL:GTEx/v8/Artery_Tibial:GTEx/v8/Brain_Cerebellum:GTEx/v8/Brain_Hippocampus:GTEx/v8/Colon_Sigmoid:GTEx/v8/Heart_Atrial_Appendage:GTEx/v8/Heart_Left_Ventricle:GTEx/v8/Muscle_Skeletal:GTEx/v8/Nerve_Tibial:GTEx/v8/Skin_Sun_Exposed_Lower_leg	-	Promoter_anchored_loops:Adult_Cortex:Fetal_Cortex:IMR90	8.66116e-11	rs11614702	18
ENSG00000256632	NA	NA	12	133264635	133291498	1	protein_coding	Yes	Yes	Yes	NA	NA	1	2.289	6	1.83728e-05	0.0119577	BIOSQTL/BIOS_eQTL_geneLevel	-	Promoter_anchored_loops:Adult_Cortex:Fetal_Cortex:IMR90	8.66116e-11	rs11614702	18
ENSG00000247077	192111	PGAM5	12	133287405	133299228	1	protein_coding	Yes	Yes	Yes	0.0352167	0.953873	3	2.315	61	5.3496e-42	0	EyeGEx:eQTLcatalogue/Fairfax_2014_IFN24:eQTLcatalogue/Fairfax_2014_naive:eQTLcatalogue/Quach_2016_ge_monocyte_IAV:eQTLGen_cis_eQTLs:BIOSQTL/BIOS_eQTL_geneLevel:xQTLServer_eQTLs:GTEx/v8/Adipose_Subcutaneous:GTEx/v8/Artery_Aorta:GTEx/v8/Artery_Tibial:GTEx/v8/Esophagus_Mucosa:GTEx/v8/Esophagus_Muscularis:GTEx/v8/Lung:GTEx/v8/Muscle_Skeletal:GTEx/v8/Nerve_Tibial:GTEx/v8/Cells_Cultured_fibroblasts:GTEx/v8/Skin_Sun_Exposed_Lower_leg:GTEx/v8/Testis:GTEx/v8/Thyroid	-	Promoter_anchored_loops:EP_correlation_cell_type_oneway:IMR90:Mesenchymal_Stem_Cell:hESC	6.99083e-07	rs11614702	18
ENSG00000176915	23141	ANKLE2	12	133302254	133338474	-1	protein_coding	Yes	Yes	Yes	7.4728e-07	-0.304202	6	2.708	148	3.466e-78	0	EyeGEx:eQTLcatalogue/Alasoo_2018_ge_macrophage_IFNg:eQTLcatalogue/Alasoo_2018_ge_macrophage_naive:eQTLcatalogue/BLUEPRINT_ge_monocyte:eQTLcatalogue/CEDAR_monocyte_CD14:eQTLcatalogue/CEDAR_neutrophil_CD15:eQTLcatalogue/Fairfax_2014_IFN24:eQTLcatalogue/Fairfax_2014_LPS24:eQTLcatalogue/Fairfax_2014_LPS2:eQTLcatalogue/Fairfax_2014_naive:eQTLcatalogue/GENCORD_ge_fibroblast:eQTLcatalogue/Nedelec_2016_ge_macrophage_Listeria:eQTLcatalogue/Nedelec_2016_ge_macrophage_naive:eQTLcatalogue/Nedelec_2016_ge_macrophage_Salmonella:eQTLcatalogue/Quach_2016_ge_monocyte_IAV:eQTLcatalogue/Quach_2016_ge_monocyte_LPS:eQTLcatalogue/Quach_2016_ge_monocyte_naive:eQTLcatalogue/Quach_2016_ge_monocyte_Pam3CSK4:eQTLcatalogue/van_de_Bunt_2015_ge_pancreatic_islet:DICE/Monocyte_classical:eQTLGen_cis_eQTLs:BIOSQTL/BIOS_eQTL_geneLevel:CMC_SVA_cis:CMC_NoSVA_cis:GTEx/v8/Adipose_Subcutaneous:GTEx/v8/Adipose_Visceral_Omentum:GTEx/v8/Adrenal_Gland:GTEx/v8/Whole_Blood:GTEx/v8/Artery_Aorta:GTEx/v8/Artery_Tibial:GTEx/v8/Breast_Mammary_Tissue:GTEx/v8/Colon_Transverse:GTEx/v8/Esophagus_Mucosa:GTEx/v8/Esophagus_Muscularis:GTEx/v8/Heart_Atrial_Appendage:GTEx/v8/Heart_Left_Ventricle:GTEx/v8/Liver:GTEx/v8/Lung:GTEx/v8/Muscle_Skeletal:GTEx/v8/Pituitary:GTEx/v8/Prostate:GTEx/v8/Cells_Cultured_fibroblasts:GTEx/v8/Skin_Not_Sun_Exposed_Suprapubic:GTEx/v8/Skin_Sun_Exposed_Lower_leg:GTEx/v8/Small_Intestine_Terminal_Ileum:GTEx/v8/Spleen:GTEx/v8/Stomach:GTEx/v8/Testis:GTEx/v8/Thyroid	-	Promoter_anchored_loops:IMR90:Mesenchymal_Stem_Cell:hESC	2.61459e-10	rs11614702	18
ENSG00000090615	2802	GOLGA3	12	133345495	133405444	-1	protein_coding	Yes	Yes	Yes	0.991564	1.10061	5	6.959	35	4.86561e-14	0	EyeGEx:eQTLcatalogue/Lepik_2017_ge_blood:DICE/T_CD4_memory_TREG:eQTLGen_cis_eQTLs:CMC_SVA_cis:GTEx/v8/Adipose_Subcutaneous:GTEx/v8/Artery_Aorta:GTEx/v8/Artery_Tibial:GTEx/v8/Colon_Transverse:GTEx/v8/Esophagus_Gastroesophageal_Junction:GTEx/v8/Esophagus_Mucosa:GTEx/v8/Esophagus_Muscularis:GTEx/v8/Muscle_Skeletal:GTEx/v8/Nerve_Tibial:GTEx/v8/Cells_Cultured_fibroblasts:GTEx/v8/Skin_Not_Sun_Exposed_Suprapubic:GTEx/v8/Skin_Sun_Exposed_Lower_leg:GTEx/v8/Stomach	+	Promoter_anchored_loops:Adult_Cortex	2.37661e-13	rs11614702	18
ENSG00000072609	55743	CHFR	12	133398773	133532890	-1	protein_coding	Yes	Yes	Yes	0.636713	0.309721	2	6.959	48	2.78801e-14	0	EyeGEx:eQTLGen_cis_eQTLs:BIOSQTL/BIOS_eQTL_geneLevel:GTEx/v8/Whole_Blood:GTEx/v8/Brain_Cerebellar_Hemisphere:GTEx/v8/Brain_Frontal_Cortex_BA9:GTEx/v8/Skin_Not_Sun_Exposed_Suprapubic:GTEx/v8/Skin_Sun_Exposed_Lower_leg:GTEx/v8/Testis	+	Promoter_anchored_loops	8.66116e-11	rs11614702	18
ENSG00000068650	23250	ATP11A	13	113344643	113541482	1	protein_coding	Yes	Yes	Yes	0.967334	1.38482	116	15.54	80	1.01464e-21	0	EyeGEx:eQTLcatalogue/BLUEPRINT_ge_monocyte:eQTLcatalogue/Fairfax_2014_IFN24:eQTLcatalogue/TwinsUK_ge_LCL:eQTLcatalogue/TwinsUK_ge_skin:eQTLGen_cis_eQTLs:BIOSQTL/BIOS_eQTL_geneLevel:CMC_SVA_cis:GTEx/v8/Artery_Aorta:GTEx/v8/Breast_Mammary_Tissue:GTEx/v8/Colon_Transverse:GTEx/v8/Esophagus_Mucosa:GTEx/v8/Esophagus_Muscularis:GTEx/v8/Cells_Cultured_fibroblasts:GTEx/v8/Skin_Not_Sun_Exposed_Suprapubic:GTEx/v8/Skin_Sun_Exposed_Lower_leg:GTEx/v8/Small_Intestine_Terminal_Ileum:GTEx/v8/Spleen:GTEx/v8/Thyroid	-	Promoter_anchored_loops:Adult_Cortex:Fetal_Cortex:Left_Ventricle:Lung:Spleen:IMR90:Mesenchymal_Stem_Cell:Mesendoderm:Trophoblast-like_Cell:hESC	4.64696e-19	rs12585036	19
ENSG00000126217	23263	MCF2L	13	113548692	113754053	1	protein_coding	Yes	Yes	Yes	0.795541	NA	32	11.12	11	5.1169e-08	0.000202352	PsychENCODE_eQTLs:eQTLGen_cis_eQTLs	-	Spleen:IMR90:Mesenchymal_Stem_Cell:Mesendoderm:hESC	1.10021e-18	rs12585036	19
ENSG00000129993	863	CBFA2T3	16	88941266	89043612	-1	protein_coding	Yes	Yes	Yes	0.45444	-1.30126	1	0.462	236	4.2038e-21	0	eQTLcatalogue/Alasoo_2018_ge_macrophage_naive:eQTLcatalogue/CEDAR_B-cell_CD19:eQTLcatalogue/Nedelec_2016_ge_macrophage_naive:eQTLGen_cis_eQTLs:BIOSQTL/BIOS_eQTL_geneLevel:GTEx/v8/Whole_Blood	+	Promoter_anchored_loops:GM12878:IMR90:Mesenchymal_Stem_Cell:Mesendoderm	3.81866e-14	rs117169628	20
ENSG00000176715	197322	ACSF3	16	89154783	89222254	1	protein_coding	Yes	Yes	Yes	1.37226e-15	0.534683	271	14.71	492	7.0943e-43	0	EyeGEx:eQTLcatalogue/Alasoo_2018_ge_macrophage_IFNg:eQTLcatalogue/Alasoo_2018_ge_macrophage_naive:eQTLcatalogue/BLUEPRINT_ge_monocyte:eQTLcatalogue/BLUEPRINT_ge_T-cell:eQTLcatalogue/BrainSeq_ge_brain:eQTLcatalogue/CEDAR_B-cell_CD19:eQTLcatalogue/CEDAR_monocyte_CD14:eQTLcatalogue/CEDAR_rectum:eQTLcatalogue/CEDAR_T-cell_CD4:eQTLcatalogue/CEDAR_T-cell_CD8:eQTLcatalogue/CEDAR_transverse_colon:eQTLcatalogue/Fairfax_2014_IFN24:eQTLcatalogue/Fairfax_2014_LPS24:eQTLcatalogue/Fairfax_2014_LPS2:eQTLcatalogue/Fairfax_2014_naive:eQTLcatalogue/GENCORD_ge_fibroblast:eQTLcatalogue/GENCORD_ge_LCL:eQTLcatalogue/GEUVADIS_ge_LCL:eQTLcatalogue/HipSci_ge_iPSC:eQTLcatalogue/Lepik_2017_ge_blood:eQTLcatalogue/Nedelec_2016_ge_macrophage_Listeria:eQTLcatalogue/Nedelec_2016_ge_macrophage_naive:eQTLcatalogue/Quach_2016_ge_monocyte_IAV:eQTLcatalogue/Quach_2016_ge_monocyte_LPS:eQTLcatalogue/Quach_2016_ge_monocyte_naive:eQTLcatalogue/Quach_2016_ge_monocyte_Pam3CSK4:eQTLcatalogue/TwinsUK_ge_fat:eQTLcatalogue/TwinsUK_ge_LCL:PsychENCODE_eQTLs:eQTLGen_cis_eQTLs:BIOSQTL/BIOS_eQTL_geneLevel:xQTLServer_eQTLs:CMC_SVA_cis:CMC_NoSVA_cis:GTEx/v8/Adipose_Subcutaneous:GTEx/v8/Adipose_Visceral_Omentum:GTEx/v8/Adrenal_Gland:GTEx/v8/Cells_EBV-transformed_lymphocytes:GTEx/v8/Whole_Blood:GTEx/v8/Artery_Aorta:GTEx/v8/Artery_Coronary:GTEx/v8/Artery_Tibial:GTEx/v8/Brain_Amygdala:GTEx/v8/Brain_Anterior_cingulate_cortex_BA24:GTEx/v8/Brain_Caudate_basal_ganglia:GTEx/v8/Brain_Cerebellum:GTEx/v8/Brain_Cortex:GTEx/v8/Brain_Frontal_Cortex_BA9:GTEx/v8/Brain_Hippocampus:GTEx/v8/Brain_Hypothalamus:GTEx/v8/Brain_Nucleus_accumbens_basal_ganglia:GTEx/v8/Brain_Putamen_basal_ganglia:GTEx/v8/Brain_Spinal_cord_cervical_c-1:GTEx/v8/Brain_Substantia_nigra:GTEx/v8/Breast_Mammary_Tissue:GTEx/v8/Colon_Sigmoid:GTEx/v8/Colon_Transverse:GTEx/v8/Esophagus_Gastroesophageal_Junction:GTEx/v8/Esophagus_Mucosa:GTEx/v8/Esophagus_Muscularis:GTEx/v8/Heart_Atrial_Appendage:GTEx/v8/Heart_Left_Ventricle:GTEx/v8/Liver:GTEx/v8/Lung:GTEx/v8/Muscle_Skeletal:GTEx/v8/Nerve_Tibial:GTEx/v8/Pancreas:GTEx/v8/Pituitary:GTEx/v8/Prostate:GTEx/v8/Minor_Salivary_Gland:GTEx/v8/Cells_Cultured_fibroblasts:GTEx/v8/Skin_Not_Sun_Exposed_Suprapubic:GTEx/v8/Skin_Sun_Exposed_Lower_leg:GTEx/v8/Spleen:GTEx/v8/Stomach:GTEx/v8/Testis:GTEx/v8/Thyroid	+	Promoter_anchored_loops	2.58781e-14	rs117169628	20
ENSG00000129910	1013	CDH15	16	89238175	89261900	1	protein_coding	Yes	Yes	Yes	5.96232e-12	NA	84	22.7	415	7.33826e-57	2.30149e-47	eQTLcatalogue/GENCORD_ge_fibroblast:eQTLcatalogue/van_de_Bunt_2015_ge_pancreatic_islet:GTEx/v8/Adipose_Subcutaneous:GTEx/v8/Adipose_Visceral_Omentum:GTEx/v8/Artery_Aorta:GTEx/v8/Brain_Cerebellar_Hemisphere:GTEx/v8/Brain_Cerebellum:GTEx/v8/Colon_Transverse:GTEx/v8/Esophagus_Gastroesophageal_Junction:GTEx/v8/Esophagus_Muscularis:GTEx/v8/Heart_Atrial_Appendage:GTEx/v8/Lung:GTEx/v8/Muscle_Skeletal:GTEx/v8/Nerve_Tibial:GTEx/v8/Ovary:GTEx/v8/Pancreas:GTEx/v8/Pituitary:GTEx/v8/Cells_Cultured_fibroblasts:GTEx/v8/Small_Intestine_Terminal_Ileum:GTEx/v8/Stomach:GTEx/v8/Testis:GTEx/v8/Thyroid	+	Promoter_anchored_loops:Adult_Cortex:Fetal_Cortex:GM12878:IMR90:Mesenchymal_Stem_Cell:Mesendoderm:Trophoblast-like_Cell:hESC	2.58781e-14	rs117169628	20
ENSG00000259803	146429	SLC22A31	16	89262406	89268072	-1	protein_coding	Yes	Yes	Yes	NA	NA	65	22.7	490	3.2717e-310	0	eQTLcatalogue/Alasoo_2018_ge_macrophage_IFNg_Salmonella:eQTLcatalogue/Alasoo_2018_ge_macrophage_IFNg:eQTLcatalogue/Alasoo_2018_ge_macrophage_naive:eQTLcatalogue/Alasoo_2018_ge_macrophage_Salmonella:eQTLcatalogue/BLUEPRINT_ge_T-cell:eQTLcatalogue/GENCORD_ge_fibroblast:eQTLcatalogue/GEUVADIS_ge_LCL:eQTLcatalogue/HipSci_ge_iPSC:eQTLcatalogue/TwinsUK_ge_LCL:eQTLcatalogue/van_de_Bunt_2015_ge_pancreatic_islet:PsychENCODE_eQTLs:eQTLGen_cis_eQTLs:BIOSQTL/BIOS_eQTL_geneLevel:GTEx/v8/Adipose_Subcutaneous:GTEx/v8/Adipose_Visceral_Omentum:GTEx/v8/Adrenal_Gland:GTEx/v8/Cells_EBV-transformed_lymphocytes:GTEx/v8/Whole_Blood:GTEx/v8/Artery_Aorta:GTEx/v8/Artery_Coronary:GTEx/v8/Artery_Tibial:GTEx/v8/Brain_Amygdala:GTEx/v8/Brain_Caudate_basal_ganglia:GTEx/v8/Brain_Cerebellar_Hemisphere:GTEx/v8/Brain_Cerebellum:GTEx/v8/Brain_Cortex:GTEx/v8/Brain_Nucleus_accumbens_basal_ganglia:GTEx/v8/Brain_Putamen_basal_ganglia:GTEx/v8/Breast_Mammary_Tissue:GTEx/v8/Colon_Sigmoid:GTEx/v8/Colon_Transverse:GTEx/v8/Esophagus_Gastroesophageal_Junction:GTEx/v8/Esophagus_Mucosa:GTEx/v8/Esophagus_Muscularis:GTEx/v8/Heart_Atrial_Appendage:GTEx/v8/Heart_Left_Ventricle:GTEx/v8/Liver:GTEx/v8/Lung:GTEx/v8/Nerve_Tibial:GTEx/v8/Ovary:GTEx/v8/Pancreas:GTEx/v8/Pituitary:GTEx/v8/Prostate:GTEx/v8/Minor_Salivary_Gland:GTEx/v8/Cells_Cultured_fibroblasts:GTEx/v8/Skin_Not_Sun_Exposed_Suprapubic:GTEx/v8/Skin_Sun_Exposed_Lower_leg:GTEx/v8/Small_Intestine_Terminal_Ileum:GTEx/v8/Spleen:GTEx/v8/Stomach:GTEx/v8/Thyroid:GTEx/v8/Uterus:GTEx/v8/Vagina	+	Promoter_anchored_loops:IMR90	2.58781e-14	rs117169628	20
ENSG00000170100	197320	ZNF778	16	89284118	89295363	1	protein_coding	Yes	Yes	Yes	1.63414e-15	0.619663	20	11.56	401	4.36567e-66	1.27485e-55	eQTLcatalogue/BLUEPRINT_ge_neutrophil:eQTLcatalogue/GEUVADIS_ge_LCL:eQTLcatalogue/HipSci_ge_iPSC:eQTLcatalogue/Quach_2016_ge_monocyte_Pam3CSK4:BRAINEAC/CRBL:GTEx/v8/Whole_Blood:GTEx/v8/Brain_Cerebellar_Hemisphere:GTEx/v8/Brain_Cerebellum:GTEx/v8/Colon_Transverse:GTEx/v8/Liver:GTEx/v8/Lung:GTEx/v8/Pancreas:GTEx/v8/Pituitary:GTEx/v8/Prostate:GTEx/v8/Minor_Salivary_Gland:GTEx/v8/Cells_Cultured_fibroblasts:GTEx/v8/Skin_Not_Sun_Exposed_Suprapubic:GTEx/v8/Stomach:GTEx/v8/Testis:GTEx/v8/Thyroid	+	Adult_Cortex:Fetal_Cortex:GM12878:IMR90:Mesenchymal_Stem_Cell	2.58781e-14	rs117169628	20
ENSG00000167522	29123	ANKRD11	16	89334038	89556969	-1	protein_coding	Yes	Yes	Yes	1	NA	65	5.634	99	7.63152e-23	0	EyeGEx:eQTLGen_cis_eQTLs:BIOSQTL/BIOS_eQTL_geneLevel:GTEx/v8/Whole_Blood	-	Promoter_anchored_loops:Adult_Cortex:Fetal_Cortex:Aorta:Left_Ventricle:Liver:Lung:Pancreas:Psoas:Spleen:GM12878:IMR90:Mesenchymal_Stem_Cell:Mesendoderm:Trophoblast-like_Cell:hESC	2.58781e-14	rs117169628	20
ENSG00000268218	NA	NA	16	89334512	89339452	1	protein_coding	Yes	Yes	Yes	NA	NA	20	4.507	46	1.97902e-08	0.00019042	PsychENCODE_eQTLs:DICE/Monocyte_non_classical:eQTLGen_cis_eQTLs:BIOSQTL/BIOS_eQTL_geneLevel:GTEx/v8/Whole_Blood:GTEx/v8/Brain_Cerebellar_Hemisphere:GTEx/v8/Nerve_Tibial:GTEx/v8/Small_Intestine_Terminal_Ileum:GTEx/v8/Testis:GTEx/v8/Thyroid	-	Promoter_anchored_loops:IMR90:Mesenchymal_Stem_Cell:Mesendoderm:Trophoblast-like_Cell	5.28526e-06	rs117169628	20
ENSG00000197912	101930112	SPG7	16	89557325	89624176	1	protein_coding	Yes	Yes	Yes	1.38467e-18	-0.341443	1	1.349	104	5.78649e-60	0	eQTLcatalogue/CEDAR_B-cell_CD19:eQTLcatalogue/CEDAR_ileum:eQTLcatalogue/CEDAR_monocyte_CD14:eQTLcatalogue/CEDAR_rectum:eQTLcatalogue/CEDAR_T-cell_CD4:eQTLcatalogue/CEDAR_T-cell_CD8:eQTLcatalogue/CEDAR_transverse_colon:eQTLcatalogue/Fairfax_2012_B-cell_CD19:eQTLcatalogue/Fairfax_2014_IFN24:eQTLcatalogue/Fairfax_2014_LPS24:eQTLcatalogue/Fairfax_2014_LPS2:eQTLcatalogue/Fairfax_2014_naive:eQTLcatalogue/Kasela_2017_T-cell_CD4:eQTLcatalogue/Kasela_2017_T-cell_CD8:eQTLcatalogue/Quach_2016_ge_monocyte_IAV:eQTLcatalogue/Quach_2016_ge_monocyte_naive:eQTLcatalogue/Quach_2016_ge_monocyte_Pam3CSK4:PsychENCODE_eQTLs:eQTLGen_cis_eQTLs:BIOSQTL/BIOS_eQTL_geneLevel:CMC_SVA_cis:GTEx/v8/Muscle_Skeletal	+	Promoter_anchored_loops:EP_correlation_cell_type_oneway:Adult_Cortex:Fetal_Cortex:Aorta:Left_Ventricle:Liver:Lung:Pancreas:Psoas:Spleen:GM12878:IMR90:Mesenchymal_Stem_Cell:Mesendoderm:Trophoblast-like_Cell:hESC	3.81866e-14	rs117169628	20
ENSG00000161714	113026	PLCD3	17	43186335	43210721	-1	protein_coding	Yes	Yes	Yes	0.000143297	NA	3	7.658	21	2.73787e-18	1.09625e-26	eQTLcatalogue/HipSci_ge_iPSC:eQTLcatalogue/TwinsUK_ge_fat:eQTLcatalogue/TwinsUK_ge_skin:BIOSQTL/BIOS_eQTL_geneLevel:CMC_SVA_cis:GTEx/v8/Adipose_Subcutaneous:GTEx/v8/Adipose_Visceral_Omentum:GTEx/v8/Artery_Tibial:GTEx/v8/Breast_Mammary_Tissue:GTEx/v8/Colon_Sigmoid:GTEx/v8/Esophagus_Muscularis:GTEx/v8/Lung:GTEx/v8/Muscle_Skeletal:GTEx/v8/Nerve_Tibial:GTEx/v8/Cells_Cultured_fibroblasts:GTEx/v8/Skin_Not_Sun_Exposed_Suprapubic:GTEx/v8/Skin_Sun_Exposed_Lower_leg:GTEx/v8/Thyroid	-	Promoter_anchored_loops:Mesenchymal_Stem_Cell	1.06552e-09	rs7218319	21
ENSG00000181513	79777	ACBD4	17	43209967	43221548	1	protein_coding	Yes	Yes	Yes	1.82643e-05	-0.326407	2	7.658	2448	1.36691e-57	0	EyeGEx:eQTLcatalogue/BLUEPRINT_ge_T-cell:PsychENCODE_eQTLs:DICE/T_CD4_TFH:eQTLGen_cis_eQTLs:BIOSQTL/BIOS_eQTL_geneLevel:xQTLServer_eQTLs:CMC_SVA_cis:GTEx/v8/Adipose_Subcutaneous:GTEx/v8/Adipose_Visceral_Omentum:GTEx/v8/Artery_Aorta:GTEx/v8/Artery_Tibial:GTEx/v8/Brain_Caudate_basal_ganglia:GTEx/v8/Brain_Cerebellar_Hemisphere:GTEx/v8/Brain_Cerebellum:GTEx/v8/Brain_Cortex:GTEx/v8/Brain_Hippocampus:GTEx/v8/Brain_Hypothalamus:GTEx/v8/Brain_Nucleus_accumbens_basal_ganglia:GTEx/v8/Brain_Spinal_cord_cervical_c-1:GTEx/v8/Breast_Mammary_Tissue:GTEx/v8/Colon_Transverse:GTEx/v8/Esophagus_Gastroesophageal_Junction:GTEx/v8/Esophagus_Mucosa:GTEx/v8/Esophagus_Muscularis:GTEx/v8/Heart_Atrial_Appendage:GTEx/v8/Heart_Left_Ventricle:GTEx/v8/Lung:GTEx/v8/Nerve_Tibial:GTEx/v8/Ovary:GTEx/v8/Pancreas:GTEx/v8/Pituitary:GTEx/v8/Prostate:GTEx/v8/Skin_Not_Sun_Exposed_Suprapubic:GTEx/v8/Skin_Sun_Exposed_Lower_leg:GTEx/v8/Stomach:GTEx/v8/Testis:GTEx/v8/Thyroid	+	Promoter_anchored_loops:Mesenchymal_Stem_Cell	3.16838e-15	rs7218319	21
ENSG00000184922	752	FMNL1	17	43298811	43324687	1	protein_coding	Yes	Yes	Yes	0.999687	NA	4	11.71	2905	1.02394e-24	7.89257e-19	eQTLcatalogue/GENCORD_ge_LCL:eQTLGen_cis_eQTLs:BRAINEAC/CRBL:GTEx/v8/Artery_Aorta:GTEx/v8/Brain_Cerebellar_Hemisphere:GTEx/v8/Brain_Cerebellum:GTEx/v8/Thyroid	+	EP_links_oneway:Promoter_anchored_loops:EP_correlation_cell_type_oneway:Adult_Cortex:Fetal_Cortex:GM12878:IMR90:Mesenchymal_Stem_Cell	3.16838e-15	rs7218319	21
ENSG00000159314	201176	ARHGAP27	17	43471275	43511787	-1	protein_coding	Yes	Yes	Yes	0.00125584	-0.761628	144	18.95	4305	3.2717e-310	0	EyeGEx:eQTLcatalogue/Alasoo_2018_ge_macrophage_IFNg_Salmonella:eQTLcatalogue/CEDAR_ileum:eQTLcatalogue/CEDAR_monocyte_CD14:eQTLcatalogue/CEDAR_neutrophil_CD15:eQTLcatalogue/CEDAR_rectum:eQTLcatalogue/CEDAR_transverse_colon:eQTLcatalogue/Fairfax_2014_IFN24:eQTLcatalogue/Fairfax_2014_LPS24:eQTLcatalogue/Fairfax_2014_LPS2:eQTLcatalogue/Fairfax_2014_naive:eQTLcatalogue/GENCORD_ge_fibroblast:eQTLcatalogue/GENCORD_ge_LCL:eQTLcatalogue/GEUVADIS_ge_LCL:eQTLcatalogue/HipSci_ge_iPSC:eQTLcatalogue/Naranbhai_2015_neutrophil_CD16:eQTLcatalogue/Quach_2016_ge_monocyte_IAV:eQTLcatalogue/Quach_2016_ge_monocyte_naive:eQTLcatalogue/Quach_2016_ge_monocyte_Pam3CSK4:eQTLcatalogue/TwinsUK_ge_LCL:eQTLcatalogue/TwinsUK_ge_skin:eQTLGen_cis_eQTLs:BIOSQTL/BIOS_eQTL_geneLevel:CMC_SVA_cis:CMC_NoSVA_cis:GTEx/v8/Adipose_Visceral_Omentum:GTEx/v8/Cells_EBV-transformed_lymphocytes:GTEx/v8/Artery_Aorta:GTEx/v8/Artery_Tibial:GTEx/v8/Brain_Anterior_cingulate_cortex_BA24:GTEx/v8/Brain_Caudate_basal_ganglia:GTEx/v8/Brain_Cerebellar_Hemisphere:GTEx/v8/Brain_Cerebellum:GTEx/v8/Brain_Cortex:GTEx/v8/Brain_Nucleus_accumbens_basal_ganglia:GTEx/v8/Brain_Putamen_basal_ganglia:GTEx/v8/Esophagus_Mucosa:GTEx/v8/Heart_Atrial_Appendage:GTEx/v8/Heart_Left_Ventricle:GTEx/v8/Pancreas:GTEx/v8/Cells_Cultured_fibroblasts:GTEx/v8/Skin_Not_Sun_Exposed_Suprapubic:GTEx/v8/Skin_Sun_Exposed_Lower_leg:GTEx/v8/Stomach:GTEx/v8/Testis:GTEx/v8/Thyroid	-	Promoter_anchored_loops	3.16838e-15	rs7218319	21
ENSG00000225190	9842	PLEKHM1	17	43513266	43568115	-1	protein_coding	Yes	Yes	Yes	0.840543	-0.663068	184	18.95	4272	2.9238e-83	0	EyeGEx:eQTLcatalogue/Alasoo_2018_ge_macrophage_IFNg_Salmonella:eQTLcatalogue/Alasoo_2018_ge_macrophage_IFNg:eQTLcatalogue/Alasoo_2018_ge_macrophage_naive:eQTLcatalogue/BLUEPRINT_ge_monocyte:eQTLcatalogue/Fairfax_2014_IFN24:eQTLcatalogue/Fairfax_2014_LPS24:eQTLcatalogue/GENCORD_ge_LCL:eQTLcatalogue/HipSci_ge_iPSC:eQTLcatalogue/Kasela_2017_T-cell_CD8:eQTLcatalogue/Lepik_2017_ge_blood:eQTLcatalogue/Nedelec_2016_ge_macrophage_Listeria:eQTLcatalogue/Quach_2016_ge_monocyte_LPS:eQTLcatalogue/TwinsUK_ge_fat:eQTLcatalogue/TwinsUK_ge_LCL:PsychENCODE_eQTLs:eQTLGen_cis_eQTLs:BIOSQTL/BIOS_eQTL_geneLevel:CMC_SVA_cis:BRAINEAC/CRBL:BRAINEAC/HIPP:BRAINEAC/PUTM:BRAINEAC/TCTX:GTEx/v8/Adipose_Subcutaneous:GTEx/v8/Adipose_Visceral_Omentum:GTEx/v8/Adrenal_Gland:GTEx/v8/Whole_Blood:GTEx/v8/Artery_Aorta:GTEx/v8/Artery_Tibial:GTEx/v8/Brain_Amygdala:GTEx/v8/Brain_Anterior_cingulate_cortex_BA24:GTEx/v8/Brain_Caudate_basal_ganglia:GTEx/v8/Brain_Cerebellar_Hemisphere:GTEx/v8/Brain_Cerebellum:GTEx/v8/Brain_Cortex:GTEx/v8/Brain_Frontal_Cortex_BA9:GTEx/v8/Brain_Hypothalamus:GTEx/v8/Brain_Nucleus_accumbens_basal_ganglia:GTEx/v8/Brain_Putamen_basal_ganglia:GTEx/v8/Breast_Mammary_Tissue:GTEx/v8/Colon_Sigmoid:GTEx/v8/Colon_Transverse:GTEx/v8/Esophagus_Mucosa:GTEx/v8/Esophagus_Muscularis:GTEx/v8/Heart_Left_Ventricle:GTEx/v8/Lung:GTEx/v8/Muscle_Skeletal:GTEx/v8/Nerve_Tibial:GTEx/v8/Cells_Cultured_fibroblasts:GTEx/v8/Skin_Not_Sun_Exposed_Suprapubic:GTEx/v8/Skin_Sun_Exposed_Lower_leg:GTEx/v8/Spleen:GTEx/v8/Testis:GTEx/v8/Thyroid	-	Promoter_anchored_loops:IMR90	3.16838e-15	rs7218319	21
ENSG00000120088	1394	CRHR1	17	43699267	43913194	1	protein_coding	Yes	Yes	Yes	0.792134	2.03809	1034	19.39	4196	6.96163e-170	0	EyeGEx:PsychENCODE_eQTLs:BIOSQTL/BIOS_eQTL_geneLevel:CMC_SVA_cis:CMC_NoSVA_cis:BRAINEAC/CRBL:BRAINEAC/FCTX:BRAINEAC/HIPP:BRAINEAC/MEDU:BRAINEAC/TCTX:BRAINEAC/WHMT:BRAINEAC/aveALL:GTEx/v8/Adipose_Subcutaneous:GTEx/v8/Adipose_Visceral_Omentum:GTEx/v8/Brain_Caudate_basal_ganglia:GTEx/v8/Brain_Cortex:GTEx/v8/Brain_Hippocampus:GTEx/v8/Brain_Nucleus_accumbens_basal_ganglia:GTEx/v8/Brain_Putamen_basal_ganglia:GTEx/v8/Breast_Mammary_Tissue:GTEx/v8/Colon_Sigmoid:GTEx/v8/Esophagus_Gastroesophageal_Junction:GTEx/v8/Esophagus_Muscularis:GTEx/v8/Muscle_Skeletal:GTEx/v8/Nerve_Tibial:GTEx/v8/Skin_Not_Sun_Exposed_Suprapubic:GTEx/v8/Thyroid	-	Promoter_anchored_loops:IMR90:Mesenchymal_Stem_Cell:Mesendoderm:hESC	3.16838e-15	rs7218319	21
ENSG00000185294	162540	SPPL2C	17	43922256	43924438	1	protein_coding	Yes	Yes	Yes	2.29525e-05	0.187395	135	23.5	3615	6.65162e-25	5.44181e-19	PsychENCODE_eQTLs:BRAINEAC/CRBL:GTEx/v8/Brain_Cerebellar_Hemisphere:GTEx/v8/Brain_Cerebellum:GTEx/v8/Brain_Cortex:GTEx/v8/Brain_Frontal_Cortex_BA9:GTEx/v8/Testis	-	Promoter_anchored_loops:EP_correlation_organ_oneway:Aorta:Left_Ventricle:Liver:IMR90:Mesenchymal_Stem_Cell:Mesendoderm:Neural_Progenitor_Cell:Trophoblast-like_Cell:hESC	3.16838e-15	rs7218319	21
ENSG00000186868	4137	MAPT	17	43971748	44105700	1	protein_coding	Yes	Yes	Yes	4.68265e-05	2.01024	879	26.8	3965	0	0	EyeGEx:eQTLcatalogue/TwinsUK_ge_fat:PsychENCODE_eQTLs:eQTLGen_cis_eQTLs:xQTLServer_eQTLs:CMC_SVA_cis:CMC_NoSVA_cis:BRAINEAC/CRBL:BRAINEAC/MEDU:BRAINEAC/TCTX:BRAINEAC/THAL:BRAINEAC/WHMT:GTEx/v8/Adipose_Subcutaneous:GTEx/v8/Adipose_Visceral_Omentum:GTEx/v8/Artery_Aorta:GTEx/v8/Artery_Tibial:GTEx/v8/Brain_Caudate_basal_ganglia:GTEx/v8/Brain_Cerebellar_Hemisphere:GTEx/v8/Brain_Cerebellum:GTEx/v8/Colon_Sigmoid:GTEx/v8/Colon_Transverse:GTEx/v8/Esophagus_Gastroesophageal_Junction:GTEx/v8/Esophagus_Mucosa:GTEx/v8/Esophagus_Muscularis:GTEx/v8/Heart_Atrial_Appendage:GTEx/v8/Heart_Left_Ventricle:GTEx/v8/Lung:GTEx/v8/Muscle_Skeletal:GTEx/v8/Nerve_Tibial:GTEx/v8/Pancreas:GTEx/v8/Pituitary:GTEx/v8/Prostate:GTEx/v8/Cells_Cultured_fibroblasts:GTEx/v8/Skin_Not_Sun_Exposed_Suprapubic:GTEx/v8/Skin_Sun_Exposed_Lower_leg:GTEx/v8/Spleen:GTEx/v8/Stomach:GTEx/v8/Testis:GTEx/v8/Thyroid:GTEx/v8/Vagina	+	Promoter_anchored_loops:EP_correlation_cell_type_oneway:Adult_Cortex:Fetal_Cortex:IMR90:Mesenchymal_Stem_Cell:Mesendoderm:hESC	3.16838e-15	rs7218319	21
ENSG00000256762	246744	STH	17	44076616	44077060	1	protein_coding	Yes	Yes	Yes	0.00444467	0.274193	108	19.15	3201	3.65145e-07	5.29315e-05	PsychENCODE_eQTLs:BRAINEAC/FCTX:BRAINEAC/TCTX:BRAINEAC/aveALL	+	Promoter_anchored_loops:Adult_Cortex:Aorta:Left_Ventricle:Liver:GM12878:IMR90:Mesenchymal_Stem_Cell:Mesendoderm:Trophoblast-like_Cell:hESC	3.16838e-15	rs7218319	21
ENSG00000120071	101929776	KANSL1	17	44107282	44302733	-1	protein_coding	Yes	Yes	Yes	0.999734	0.0589452	1219	26.4	4509	3.27167e-310	0	EyeGEx:eQTLcatalogue/BLUEPRINT_ge_monocyte:eQTLcatalogue/BLUEPRINT_ge_neutrophil:eQTLcatalogue/BLUEPRINT_ge_T-cell:eQTLcatalogue/BrainSeq_ge_brain:eQTLcatalogue/Fairfax_2014_IFN24:eQTLcatalogue/Fairfax_2014_LPS24:eQTLcatalogue/Fairfax_2014_LPS2:eQTLcatalogue/Fairfax_2014_naive:eQTLcatalogue/GENCORD_ge_fibroblast:eQTLcatalogue/GENCORD_ge_LCL:eQTLcatalogue/GENCORD_ge_T-cell:eQTLcatalogue/GEUVADIS_ge_LCL:eQTLcatalogue/HipSci_ge_iPSC:eQTLcatalogue/Lepik_2017_ge_blood:eQTLcatalogue/Quach_2016_ge_monocyte_IAV:eQTLcatalogue/TwinsUK_ge_blood:eQTLcatalogue/TwinsUK_ge_fat:eQTLcatalogue/TwinsUK_ge_LCL:eQTLcatalogue/TwinsUK_ge_skin:PsychENCODE_eQTLs:DICE/B_cell_naive:DICE/T_CD4_naive_activated:DICE/T_CD8_naive:DICE/T_CD8_naive_activated:DICE/Monocyte_classical:DICE/NK:DICE/T_CD4_TFH:DICE/T_CD4_TH17:DICE/T_CD4_TH1_17:DICE/T_CD4_TH2:DICE/T_CD4_memory_TREG:DICE/T_CD4_naive_TREG:eQTLGen_cis_eQTLs:BIOSQTL/BIOS_eQTL_geneLevel:xQTLServer_eQTLs:CMC_SVA_cis:CMC_NoSVA_cis:BRAINEAC/CRBL:BRAINEAC/FCTX:BRAINEAC/HIPP:BRAINEAC/MEDU:BRAINEAC/OCTX:BRAINEAC/PUTM:BRAINEAC/SNIG:BRAINEAC/TCTX:BRAINEAC/THAL:BRAINEAC/WHMT:BRAINEAC/aveALL:GTEx/v8/Adipose_Subcutaneous:GTEx/v8/Adipose_Visceral_Omentum:GTEx/v8/Adrenal_Gland:GTEx/v8/Cells_EBV-transformed_lymphocytes:GTEx/v8/Whole_Blood:GTEx/v8/Artery_Aorta:GTEx/v8/Artery_Coronary:GTEx/v8/Artery_Tibial:GTEx/v8/Brain_Amygdala:GTEx/v8/Brain_Anterior_cingulate_cortex_BA24:GTEx/v8/Brain_Caudate_basal_ganglia:GTEx/v8/Brain_Cerebellar_Hemisphere:GTEx/v8/Brain_Cerebellum:GTEx/v8/Brain_Cortex:GTEx/v8/Brain_Frontal_Cortex_BA9:GTEx/v8/Brain_Hippocampus:GTEx/v8/Brain_Hypothalamus:GTEx/v8/Brain_Nucleus_accumbens_basal_ganglia:GTEx/v8/Brain_Putamen_basal_ganglia:GTEx/v8/Brain_Spinal_cord_cervical_c-1:GTEx/v8/Brain_Substantia_nigra:GTEx/v8/Breast_Mammary_Tissue:GTEx/v8/Colon_Sigmoid:GTEx/v8/Colon_Transverse:GTEx/v8/Esophagus_Gastroesophageal_Junction:GTEx/v8/Esophagus_Mucosa:GTEx/v8/Esophagus_Muscularis:GTEx/v8/Heart_Atrial_Appendage:GTEx/v8/Heart_Left_Ventricle:GTEx/v8/Liver:GTEx/v8/Lung:GTEx/v8/Muscle_Skeletal:GTEx/v8/Nerve_Tibial:GTEx/v8/Ovary:GTEx/v8/Pancreas:GTEx/v8/Pituitary:GTEx/v8/Prostate:GTEx/v8/Minor_Salivary_Gland:GTEx/v8/Cells_Cultured_fibroblasts:GTEx/v8/Skin_Not_Sun_Exposed_Suprapubic:GTEx/v8/Skin_Sun_Exposed_Lower_leg:GTEx/v8/Small_Intestine_Terminal_Ileum:GTEx/v8/Spleen:GTEx/v8/Stomach:GTEx/v8/Testis:GTEx/v8/Thyroid:GTEx/v8/Uterus:GTEx/v8/Vagina	-	Promoter_anchored_loops:GM12878:Mesenchymal_Stem_Cell	3.16838e-15	rs7218319	21
ENSG00000228696	100506084	ARL17B	17	44352150	44439130	-1	protein_coding	Yes	Yes	Yes	NA	-0.428243	340	16.76	4475	0	0	EyeGEx:eQTLcatalogue/BLUEPRINT_ge_monocyte:eQTLcatalogue/BLUEPRINT_ge_neutrophil:eQTLcatalogue/BLUEPRINT_ge_T-cell:eQTLcatalogue/BrainSeq_ge_brain:eQTLcatalogue/CEDAR_B-cell_CD19:eQTLcatalogue/CEDAR_ileum:eQTLcatalogue/CEDAR_neutrophil_CD15:eQTLcatalogue/CEDAR_rectum:eQTLcatalogue/CEDAR_T-cell_CD4:eQTLcatalogue/CEDAR_T-cell_CD8:eQTLcatalogue/CEDAR_transverse_colon:eQTLcatalogue/Fairfax_2012_B-cell_CD19:eQTLcatalogue/Fairfax_2014_LPS24:eQTLcatalogue/Fairfax_2014_naive:eQTLcatalogue/GENCORD_ge_LCL:eQTLcatalogue/GENCORD_ge_T-cell:eQTLcatalogue/GEUVADIS_ge_LCL:eQTLcatalogue/HipSci_ge_iPSC:eQTLcatalogue/Kasela_2017_T-cell_CD4:eQTLcatalogue/Kasela_2017_T-cell_CD8:eQTLcatalogue/Naranbhai_2015_neutrophil_CD16:eQTLcatalogue/Schwartzentruber_2018_ge_sensory_neuron:eQTLcatalogue/TwinsUK_ge_LCL:eQTLcatalogue/TwinsUK_ge_skin:eQTLcatalogue/van_de_Bunt_2015_ge_pancreatic_islet:PsychENCODE_eQTLs:DICE/B_cell_naive:DICE/T_CD4_naive:DICE/T_CD8_naive:DICE/T_CD8_naive_activated:DICE/Monocyte_classical:DICE/Monocyte_non_classical:DICE/T_CD4_TH1:DICE/T_CD4_TH17:DICE/T_CD4_TH1_17:DICE/T_CD4_TH2:DICE/T_CD4_memory_TREG:DICE/T_CD4_naive_TREG:eQTLGen_cis_eQTLs:BIOSQTL/BIOS_eQTL_geneLevel:xQTLServer_eQTLs:CMC_SVA_cis:CMC_NoSVA_cis:BRAINEAC/CRBL:BRAINEAC/SNIG:BRAINEAC/THAL:BRAINEAC/WHMT:GTEx/v8/Adipose_Subcutaneous:GTEx/v8/Adipose_Visceral_Omentum:GTEx/v8/Adrenal_Gland:GTEx/v8/Cells_EBV-transformed_lymphocytes:GTEx/v8/Whole_Blood:GTEx/v8/Artery_Aorta:GTEx/v8/Artery_Coronary:GTEx/v8/Artery_Tibial:GTEx/v8/Brain_Amygdala:GTEx/v8/Brain_Anterior_cingulate_cortex_BA24:GTEx/v8/Brain_Caudate_basal_ganglia:GTEx/v8/Brain_Cerebellar_Hemisphere:GTEx/v8/Brain_Cerebellum:GTEx/v8/Brain_Cortex:GTEx/v8/Brain_Frontal_Cortex_BA9:GTEx/v8/Brain_Hippocampus:GTEx/v8/Brain_Hypothalamus:GTEx/v8/Brain_Nucleus_accumbens_basal_ganglia:GTEx/v8/Brain_Putamen_basal_ganglia:GTEx/v8/Brain_Spinal_cord_cervical_c-1:GTEx/v8/Brain_Substantia_nigra:GTEx/v8/Breast_Mammary_Tissue:GTEx/v8/Colon_Sigmoid:GTEx/v8/Colon_Transverse:GTEx/v8/Esophagus_Gastroesophageal_Junction:GTEx/v8/Esophagus_Mucosa:GTEx/v8/Esophagus_Muscularis:GTEx/v8/Heart_Atrial_Appendage:GTEx/v8/Heart_Left_Ventricle:GTEx/v8/Liver:GTEx/v8/Lung:GTEx/v8/Muscle_Skeletal:GTEx/v8/Nerve_Tibial:GTEx/v8/Ovary:GTEx/v8/Pancreas:GTEx/v8/Pituitary:GTEx/v8/Prostate:GTEx/v8/Minor_Salivary_Gland:GTEx/v8/Cells_Cultured_fibroblasts:GTEx/v8/Skin_Not_Sun_Exposed_Suprapubic:GTEx/v8/Skin_Sun_Exposed_Lower_leg:GTEx/v8/Small_Intestine_Terminal_Ileum:GTEx/v8/Spleen:GTEx/v8/Stomach:GTEx/v8/Testis:GTEx/v8/Thyroid:GTEx/v8/Uterus:GTEx/v8/Vagina	-	Promoter_anchored_loops	3.16838e-15	rs7218319	21
ENSG00000176681	474170	LRRC37A	17	44370099	44415160	1	protein_coding	Yes	Yes	Yes	0.890487	NA	98	16.76	4531	3.27167e-310	0	EyeGEx:eQTLcatalogue/BLUEPRINT_ge_monocyte:eQTLcatalogue/BLUEPRINT_ge_neutrophil:eQTLcatalogue/BLUEPRINT_ge_T-cell:eQTLcatalogue/BrainSeq_ge_brain:eQTLcatalogue/CEDAR_neutrophil_CD15:eQTLcatalogue/Fairfax_2012_B-cell_CD19:eQTLcatalogue/GENCORD_ge_LCL:eQTLcatalogue/GENCORD_ge_T-cell:eQTLcatalogue/GEUVADIS_ge_LCL:eQTLcatalogue/Kasela_2017_T-cell_CD4:eQTLcatalogue/Quach_2016_ge_monocyte_LPS:eQTLcatalogue/Quach_2016_ge_monocyte_naive:eQTLcatalogue/Quach_2016_ge_monocyte_Pam3CSK4:eQTLcatalogue/Quach_2016_ge_monocyte_R848:eQTLcatalogue/Schwartzentruber_2018_ge_sensory_neuron:eQTLcatalogue/TwinsUK_ge_blood:eQTLcatalogue/TwinsUK_ge_LCL:eQTLcatalogue/TwinsUK_ge_skin:eQTLcatalogue/van_de_Bunt_2015_ge_pancreatic_islet:PsychENCODE_eQTLs:DICE/B_cell_naive:DICE/T_CD4_naive:DICE/T_CD4_naive_activated:DICE/T_CD8_naive:DICE/T_CD8_naive_activated:DICE/Monocyte_classical:DICE/Monocyte_non_classical:DICE/NK:DICE/T_CD4_TFH:DICE/T_CD4_TH1:DICE/T_CD4_TH17:DICE/T_CD4_TH1_17:DICE/T_CD4_TH2:DICE/T_CD4_memory_TREG:DICE/T_CD4_naive_TREG:eQTLGen_cis_eQTLs:BIOSQTL/BIOS_eQTL_geneLevel:CMC_SVA_cis:CMC_NoSVA_cis:BRAINEAC/HIPP:GTEx/v8/Adipose_Subcutaneous:GTEx/v8/Adipose_Visceral_Omentum:GTEx/v8/Adrenal_Gland:GTEx/v8/Cells_EBV-transformed_lymphocytes:GTEx/v8/Whole_Blood:GTEx/v8/Artery_Aorta:GTEx/v8/Artery_Coronary:GTEx/v8/Artery_Tibial:GTEx/v8/Brain_Amygdala:GTEx/v8/Brain_Anterior_cingulate_cortex_BA24:GTEx/v8/Brain_Caudate_basal_ganglia:GTEx/v8/Brain_Cerebellar_Hemisphere:GTEx/v8/Brain_Cerebellum:GTEx/v8/Brain_Cortex:GTEx/v8/Brain_Frontal_Cortex_BA9:GTEx/v8/Brain_Hippocampus:GTEx/v8/Brain_Hypothalamus:GTEx/v8/Brain_Nucleus_accumbens_basal_ganglia:GTEx/v8/Brain_Putamen_basal_ganglia:GTEx/v8/Brain_Spinal_cord_cervical_c-1:GTEx/v8/Brain_Substantia_nigra:GTEx/v8/Breast_Mammary_Tissue:GTEx/v8/Colon_Sigmoid:GTEx/v8/Colon_Transverse:GTEx/v8/Esophagus_Gastroesophageal_Junction:GTEx/v8/Esophagus_Mucosa:GTEx/v8/Esophagus_Muscularis:GTEx/v8/Heart_Atrial_Appendage:GTEx/v8/Heart_Left_Ventricle:GTEx/v8/Kidney_Cortex:GTEx/v8/Liver:GTEx/v8/Lung:GTEx/v8/Muscle_Skeletal:GTEx/v8/Nerve_Tibial:GTEx/v8/Ovary:GTEx/v8/Pancreas:GTEx/v8/Pituitary:GTEx/v8/Prostate:GTEx/v8/Minor_Salivary_Gland:GTEx/v8/Cells_Cultured_fibroblasts:GTEx/v8/Skin_Not_Sun_Exposed_Suprapubic:GTEx/v8/Skin_Sun_Exposed_Lower_leg:GTEx/v8/Small_Intestine_Terminal_Ileum:GTEx/v8/Spleen:GTEx/v8/Stomach:GTEx/v8/Testis:GTEx/v8/Thyroid:GTEx/v8/Uterus:GTEx/v8/Vagina	-	EP_links_oneway:Promoter_anchored_loops:GM12878:Mesenchymal_Stem_Cell:Mesendoderm	3.16838e-15	rs7218319	21
ENSG00000238083	474170	LRRC37A2	17	44588877	44633016	1	protein_coding	Yes	Yes	Yes	NA	NA	32	19.03	4502	0	0	EyeGEx:eQTLcatalogue/Alasoo_2018_ge_macrophage_IFNg:eQTLcatalogue/Alasoo_2018_ge_macrophage_naive:eQTLcatalogue/BLUEPRINT_ge_monocyte:eQTLcatalogue/BLUEPRINT_ge_neutrophil:eQTLcatalogue/BLUEPRINT_ge_T-cell:eQTLcatalogue/BrainSeq_ge_brain:eQTLcatalogue/GENCORD_ge_fibroblast:eQTLcatalogue/GENCORD_ge_LCL:eQTLcatalogue/GENCORD_ge_T-cell:eQTLcatalogue/GEUVADIS_ge_LCL:eQTLcatalogue/HipSci_ge_iPSC:eQTLcatalogue/Lepik_2017_ge_blood:eQTLcatalogue/Nedelec_2016_ge_macrophage_Listeria:eQTLcatalogue/Quach_2016_ge_monocyte_IAV:eQTLcatalogue/Quach_2016_ge_monocyte_LPS:eQTLcatalogue/Quach_2016_ge_monocyte_naive:eQTLcatalogue/Quach_2016_ge_monocyte_Pam3CSK4:eQTLcatalogue/Quach_2016_ge_monocyte_R848:eQTLcatalogue/Schwartzentruber_2018_ge_sensory_neuron:eQTLcatalogue/TwinsUK_ge_blood:eQTLcatalogue/TwinsUK_ge_fat:eQTLcatalogue/TwinsUK_ge_LCL:eQTLcatalogue/TwinsUK_ge_skin:eQTLcatalogue/van_de_Bunt_2015_ge_pancreatic_islet:PsychENCODE_eQTLs:DICE/B_cell_naive:DICE/T_CD4_naive:DICE/T_CD8_naive:DICE/T_CD8_naive_activated:DICE/Monocyte_classical:DICE/Monocyte_non_classical:DICE/NK:DICE/T_CD4_TFH:DICE/T_CD4_TH1:DICE/T_CD4_TH17:DICE/T_CD4_TH1_17:DICE/T_CD4_TH2:DICE/T_CD4_memory_TREG:DICE/T_CD4_naive_TREG:eQTLGen_cis_eQTLs:BIOSQTL/BIOS_eQTL_geneLevel:xQTLServer_eQTLs:CMC_SVA_cis:CMC_SVA_trans:CMC_NoSVA_cis:CMC_NoSVA_trans:BRAINEAC/CRBL:BRAINEAC/FCTX:BRAINEAC/HIPP:BRAINEAC/MEDU:BRAINEAC/OCTX:BRAINEAC/PUTM:BRAINEAC/SNIG:BRAINEAC/TCTX:BRAINEAC/THAL:BRAINEAC/WHMT:BRAINEAC/aveALL:GTEx/v8/Adipose_Subcutaneous:GTEx/v8/Adipose_Visceral_Omentum:GTEx/v8/Adrenal_Gland:GTEx/v8/Cells_EBV-transformed_lymphocytes:GTEx/v8/Whole_Blood:GTEx/v8/Artery_Aorta:GTEx/v8/Artery_Coronary:GTEx/v8/Artery_Tibial:GTEx/v8/Brain_Amygdala:GTEx/v8/Brain_Anterior_cingulate_cortex_BA24:GTEx/v8/Brain_Caudate_basal_ganglia:GTEx/v8/Brain_Cerebellar_Hemisphere:GTEx/v8/Brain_Cerebellum:GTEx/v8/Brain_Cortex:GTEx/v8/Brain_Frontal_Cortex_BA9:GTEx/v8/Brain_Hippocampus:GTEx/v8/Brain_Hypothalamus:GTEx/v8/Brain_Nucleus_accumbens_basal_ganglia:GTEx/v8/Brain_Putamen_basal_ganglia:GTEx/v8/Brain_Spinal_cord_cervical_c-1:GTEx/v8/Brain_Substantia_nigra:GTEx/v8/Breast_Mammary_Tissue:GTEx/v8/Colon_Sigmoid:GTEx/v8/Colon_Transverse:GTEx/v8/Esophagus_Gastroesophageal_Junction:GTEx/v8/Esophagus_Mucosa:GTEx/v8/Esophagus_Muscularis:GTEx/v8/Heart_Atrial_Appendage:GTEx/v8/Heart_Left_Ventricle:GTEx/v8/Kidney_Cortex:GTEx/v8/Liver:GTEx/v8/Lung:GTEx/v8/Muscle_Skeletal:GTEx/v8/Nerve_Tibial:GTEx/v8/Ovary:GTEx/v8/Pancreas:GTEx/v8/Pituitary:GTEx/v8/Prostate:GTEx/v8/Minor_Salivary_Gland:GTEx/v8/Cells_Cultured_fibroblasts:GTEx/v8/Skin_Not_Sun_Exposed_Suprapubic:GTEx/v8/Skin_Sun_Exposed_Lower_leg:GTEx/v8/Small_Intestine_Terminal_Ileum:GTEx/v8/Spleen:GTEx/v8/Stomach:GTEx/v8/Testis:GTEx/v8/Thyroid:GTEx/v8/Uterus:GTEx/v8/Vagina	-	Mesenchymal_Stem_Cell	3.16838e-15	rs7218319	21
ENSG00000108379	101929777	WNT3	17	44839872	44910520	-1	protein_coding	Yes	Yes	Yes	0.946108	-0.191111	56	16.08	3575	0	0	EyeGEx:eQTLcatalogue/BrainSeq_ge_brain:eQTLcatalogue/Fairfax_2012_B-cell_CD19:eQTLcatalogue/TwinsUK_ge_fat:PsychENCODE_eQTLs:DICE/B_cell_naive:eQTLGen_cis_eQTLs:BIOSQTL/BIOS_eQTL_geneLevel:xQTLServer_eQTLs:CMC_SVA_cis:CMC_SVA_trans:CMC_NoSVA_cis:GTEx/v8/Adipose_Subcutaneous:GTEx/v8/Adipose_Visceral_Omentum:GTEx/v8/Adrenal_Gland:GTEx/v8/Cells_EBV-transformed_lymphocytes:GTEx/v8/Whole_Blood:GTEx/v8/Artery_Aorta:GTEx/v8/Artery_Coronary:GTEx/v8/Artery_Tibial:GTEx/v8/Brain_Amygdala:GTEx/v8/Brain_Anterior_cingulate_cortex_BA24:GTEx/v8/Brain_Caudate_basal_ganglia:GTEx/v8/Brain_Cerebellar_Hemisphere:GTEx/v8/Brain_Cerebellum:GTEx/v8/Brain_Cortex:GTEx/v8/Brain_Frontal_Cortex_BA9:GTEx/v8/Brain_Hippocampus:GTEx/v8/Brain_Hypothalamus:GTEx/v8/Brain_Nucleus_accumbens_basal_ganglia:GTEx/v8/Brain_Putamen_basal_ganglia:GTEx/v8/Brain_Spinal_cord_cervical_c-1:GTEx/v8/Brain_Substantia_nigra:GTEx/v8/Breast_Mammary_Tissue:GTEx/v8/Colon_Sigmoid:GTEx/v8/Colon_Transverse:GTEx/v8/Esophagus_Gastroesophageal_Junction:GTEx/v8/Esophagus_Mucosa:GTEx/v8/Esophagus_Muscularis:GTEx/v8/Heart_Atrial_Appendage:GTEx/v8/Heart_Left_Ventricle:GTEx/v8/Lung:GTEx/v8/Muscle_Skeletal:GTEx/v8/Nerve_Tibial:GTEx/v8/Ovary:GTEx/v8/Pancreas:GTEx/v8/Pituitary:GTEx/v8/Prostate:GTEx/v8/Minor_Salivary_Gland:GTEx/v8/Cells_Cultured_fibroblasts:GTEx/v8/Small_Intestine_Terminal_Ileum:GTEx/v8/Spleen:GTEx/v8/Stomach:GTEx/v8/Testis:GTEx/v8/Thyroid:GTEx/v8/Vagina	-	Promoter_anchored_loops:Adult_Cortex:Mesenchymal_Stem_Cell:hESC	3.16838e-15	rs7218319	21
ENSG00000158955	7484	WNT9B	17	44910567	44964096	1	protein_coding	Yes	Yes	Yes	0.0516168	NA	8	19.8	6	1.14106e-08	2.32963e-05	GTEx/v8/Breast_Mammary_Tissue:GTEx/v8/Esophagus_Muscularis:GTEx/v8/Heart_Left_Ventricle	-	Promoter_anchored_loops:Adult_Cortex:Mesenchymal_Stem_Cell:hESC	4.91174e-14	rs7218319	21
ENSG00000108433	9570	GOSR2	17	45000483	45105003	1	protein_coding	Yes	Yes	Yes	0.000289194	0.147391	1	4.706	1354	7.82994e-46	0	eQTLcatalogue/CEDAR_T-cell_CD4:eQTLcatalogue/CEDAR_T-cell_CD8:eQTLcatalogue/Fairfax_2012_B-cell_CD19:eQTLcatalogue/Fairfax_2014_LPS24:eQTLcatalogue/GEUVADIS_ge_LCL:eQTLcatalogue/Lepik_2017_ge_blood:eQTLcatalogue/TwinsUK_ge_fat:eQTLcatalogue/TwinsUK_ge_LCL:eQTLcatalogue/TwinsUK_ge_skin:BIOSQTL/BIOS_eQTL_geneLevel:GTEx/v8/Adipose_Subcutaneous:GTEx/v8/Adrenal_Gland:GTEx/v8/Whole_Blood:GTEx/v8/Esophagus_Mucosa:GTEx/v8/Liver:GTEx/v8/Nerve_Tibial:GTEx/v8/Cells_Cultured_fibroblasts:GTEx/v8/Skin_Not_Sun_Exposed_Suprapubic:GTEx/v8/Skin_Sun_Exposed_Lower_leg:GTEx/v8/Testis:GTEx/v8/Thyroid	-	IMR90:Mesenchymal_Stem_Cell:Mesendoderm:hESC	3.9414e-15	rs7218319	21
ENSG00000262633	9570	NA	17	45000499	45124520	1	protein_coding	Yes	Yes	Yes	NA	NA	2	4.706	39	7.82994e-46	0	BIOSQTL/BIOS_eQTL_geneLevel	-	IMR90:Mesenchymal_Stem_Cell:Mesendoderm:hESC	3.9414e-15	rs7218319	21
ENSG00000182575	11248	NXPH3	17	47653220	47661189	1	protein_coding	Yes	Yes	Yes	0.793272	NA	7	11.4	1	0.000512259	0.0337111	PsychENCODE_eQTLs	+	Promoter_anchored_loops:Adult_Cortex:Fetal_Cortex:Aorta:Left_Ventricle:Lung:Spleen:GM12878:IMR90:Mesenchymal_Stem_Cell:Mesendoderm:Trophoblast-like_Cell:hESC	1.74556e-19	rs3848456	22
ENSG00000121067	8405	SPOP	17	47676246	47755596	-1	protein_coding	Yes	Yes	Yes	0.992531	-0.403232	12	12.65	12	9.39051e-16	5.67718e-08	xQTLServer_eQTLs:CMC_SVA_cis:GTEx/v8/Heart_Atrial_Appendage	-	Promoter_anchored_loops:Adult_Cortex:Fetal_Cortex:Aorta:Left_Ventricle:Liver:Right_Ventricle:GM12878:IMR90:Mesenchymal_Stem_Cell:Mesendoderm:Trophoblast-like_Cell:hESC	1.03536e-12	rs3848456	22
ENSG00000121104	81558	FAM117A	17	47787694	47866542	-1	protein_coding	Yes	Yes	Yes	1.21996e-05	-0.638853	32	22	17	1.7184e-08	9.59325e-05	eQTLcatalogue/Fairfax_2012_B-cell_CD19:eQTLcatalogue/HipSci_ge_iPSC:eQTLGen_cis_eQTLs:GTEx/v8/Esophagus_Mucosa:GTEx/v8/Lung:GTEx/v8/Skin_Sun_Exposed_Lower_leg	+	Promoter_anchored_loops:EP_correlation_cell_type_oneway:Aorta:Left_Ventricle:GM12878:IMR90:Mesenchymal_Stem_Cell:Mesendoderm:Trophoblast-like_Cell:hESC	1.03536e-12	rs3848456	22
ENSG00000136504	11143	KAT7	17	47865917	47906458	1	protein_coding	Yes	Yes	Yes	0.999957	-1.7246	20	14.94	16	2.70377e-07	0.00135188	eQTLcatalogue/TwinsUK_ge_LCL:GTEx/v8/Cells_EBV-transformed_lymphocytes	-	Promoter_anchored_loops:EP_correlation_cell_type_oneway:Aorta:Left_Ventricle:GM12878:IMR90:Mesenchymal_Stem_Cell:Mesendoderm:Trophoblast-like_Cell:hESC	1.03536e-12	rs3848456	22
ENSG00000176358	729220	TAC4	17	47915671	47925379	-1	protein_coding	Yes	Yes	Yes	0.0419589	-0.368983	10	16.08	9	3.3701e-67	0	eQTLGen_cis_eQTLs:BIOSQTL/BIOS_eQTL_geneLevel:GTEx/v8/Thyroid	-	Adult_Cortex:IMR90:Mesenchymal_Stem_Cell:Mesendoderm:Trophoblast-like_Cell:hESC	1.04668e-12	rs3848456	22
ENSG00000185361	126282	TNFAIP8L1	19	4639530	4655580	1	protein_coding	Yes	Yes	Yes	0.463548	0.375041	35	8.669	92	2.7573e-20	0	PsychENCODE_eQTLs:eQTLGen_cis_eQTLs:BIOSQTL/BIOS_eQTL_geneLevel:GTEx/v8/Esophagus_Mucosa:GTEx/v8/Nerve_Tibial:GTEx/v8/Cells_Cultured_fibroblasts:GTEx/v8/Skin_Sun_Exposed_Lower_leg	-	Promoter_anchored_loops:Adult_Cortex	1.14034e-55	rs2277732	23
ENSG00000074842	56005	C19orf10	19	4641386	4670382	-1	protein_coding	Yes	Yes	Yes	5.62644e-05	NA	44	9.222	44	4.3917e-20	0	PsychENCODE_eQTLs:eQTLGen_cis_eQTLs:BIOSQTL/BIOS_eQTL_geneLevel:GTEx/v8/Testis	-	Promoter_anchored_loops:Adult_Cortex	8.964e-15	rs2277732	23
ENSG00000141965	55527	FEM1A	19	4791728	4795571	1	protein_coding	Yes	Yes	Yes	NA	-1.05066	1	1.527	3	1.10221e-08	2.07635e-08	BIOSQTL/BIOS_eQTL_geneLevel:GTEx/v8/Whole_Blood:GTEx/v8/Colon_Sigmoid:GTEx/v8/Esophagus_Muscularis	+	Promoter_anchored_loops	3.8334e-07	rs2277732	23
ENSG00000130812	83854	ANGPTL6	19	10203014	10213472	-1	protein_coding	Yes	Yes	Yes	2.76981e-08	-0.292124	1	1.199	27	9.72016e-18	0	eQTLcatalogue/Fairfax_2014_IFN24:eQTLcatalogue/Fairfax_2014_LPS24:eQTLcatalogue/Fairfax_2014_LPS2:eQTLcatalogue/Fairfax_2014_naive:eQTLcatalogue/Quach_2016_ge_monocyte_naive:eQTLGen_cis_eQTLs:BIOSQTL/BIOS_eQTL_geneLevel:GTEx/v8/Whole_Blood	+	EP_correlation_cell_type_oneway:GM12878	2.01992e-20	rs142770866;rs34536443;rs17677095;rs34536443:rs142770866;rs17677095:rs142770866:rs17677095	24
ENSG00000243207	692312	PPAN-P2RY11	19	10216899	10225456	1	protein_coding	Yes	Yes	Yes	1.16704e-08	0.053673	2	1.989	21	2.56638e-12	1.28319e-08	eQTLcatalogue/Fairfax_2014_IFN24:BIOSQTL/BIOS_eQTL_geneLevel	+	GM12878	2.01992e-20	rs142770866;rs34536443;rs17677095;rs17677095:rs34536443:rs142770866:rs17677095	24
ENSG00000130810	692312	PPAN	19	10216965	10225414	1	protein_coding	Yes	Yes	Yes	1.16704e-08	0.0197129	2	1.989	18	2.68317e-05	0.0347571	BIOSQTL/BIOS_eQTL_geneLevel:GTEx/v8/Colon_Transverse	+	GM12878	2.01992e-20	rs142770866;rs17677095;rs34536443;rs17677095:rs34536443:rs142770866:rs17677095	24
ENSG00000244165	5032	P2RY11	19	10222214	10226048	1	protein_coding	Yes	Yes	Yes	9.07591e-08	0.748298	2	1.989	28	2.14245e-09	3.22087e-27	eQTLGen_cis_eQTLs:BIOSQTL/BIOS_eQTL_geneLevel:CMC_SVA_cis:GTEx/v8/Artery_Tibial:GTEx/v8/Colon_Sigmoid:GTEx/v8/Esophagus_Mucosa:GTEx/v8/Esophagus_Muscularis:GTEx/v8/Lung:GTEx/v8/Nerve_Tibial:GTEx/v8/Cells_Cultured_fibroblasts:GTEx/v8/Thyroid	+	EP_correlation_cell_type_oneway:GM12878	2.01992e-20	rs142770866;rs34536443;rs17677095;rs17677095:rs142770866;rs17677095:rs34536443:rs142770866	24
ENSG00000130811	8666	EIF3G	19	10225693	10230596	-1	protein_coding	Yes	Yes	Yes	0.983422	-0.245797	3	2.676	44	6.8843e-26	0	eQTLcatalogue/BLUEPRINT_ge_neutrophil:eQTLcatalogue/CEDAR_neutrophil_CD15:eQTLcatalogue/Fairfax_2014_IFN24:eQTLcatalogue/Fairfax_2014_LPS24:eQTLcatalogue/Fairfax_2014_LPS2:eQTLcatalogue/Naranbhai_2015_neutrophil_CD16:eQTLGen_cis_eQTLs:BIOSQTL/BIOS_eQTL_geneLevel:CMC_SVA_cis:GTEx/v8/Whole_Blood:GTEx/v8/Muscle_Skeletal	+	Adult_Cortex:GM12878	2.01992e-20	rs142770866;rs34536443;rs17677095;rs17677095:rs142770866;rs17677095:rs34536443:rs142770866	24
ENSG00000130816	1786	DNMT1	19	10244021	10341962	-1	protein_coding	Yes	Yes	Yes	1	-0.642121	9	8.334	36	1.5725e-19	0	eQTLGen_cis_eQTLs:BIOSQTL/BIOS_eQTL_geneLevel	+	Adult_Cortex	3.19904e-15	rs142770866;rs34536443;rs17677095;rs34536443:rs17677095	24
ENSG00000105364	51073	MRPL4	19	10362577	10370721	1	protein_coding	Yes	Yes	Yes	1.13186e-07	0.26234	6	4.708	56	5.7225e-96	0	eQTLcatalogue/Fairfax_2014_IFN24:eQTLcatalogue/Fairfax_2014_LPS24:eQTLcatalogue/Fairfax_2014_naive:eQTLcatalogue/Lepik_2017_ge_blood:eQTLcatalogue/Quach_2016_ge_monocyte_Pam3CSK4:eQTLcatalogue/TwinsUK_ge_fat:eQTLcatalogue/TwinsUK_ge_skin:PsychENCODE_eQTLs:eQTLGen_cis_eQTLs:BIOSQTL/BIOS_eQTL_geneLevel:GTEx/v8/Adipose_Subcutaneous:GTEx/v8/Adipose_Visceral_Omentum:GTEx/v8/Whole_Blood:GTEx/v8/Artery_Aorta:GTEx/v8/Artery_Coronary:GTEx/v8/Artery_Tibial:GTEx/v8/Brain_Cerebellum:GTEx/v8/Brain_Cortex:GTEx/v8/Breast_Mammary_Tissue:GTEx/v8/Colon_Sigmoid:GTEx/v8/Colon_Transverse:GTEx/v8/Esophagus_Gastroesophageal_Junction:GTEx/v8/Esophagus_Mucosa:GTEx/v8/Esophagus_Muscularis:GTEx/v8/Heart_Atrial_Appendage:GTEx/v8/Liver:GTEx/v8/Lung:GTEx/v8/Muscle_Skeletal:GTEx/v8/Nerve_Tibial:GTEx/v8/Pituitary:GTEx/v8/Prostate:GTEx/v8/Cells_Cultured_fibroblasts:GTEx/v8/Skin_Not_Sun_Exposed_Suprapubic:GTEx/v8/Skin_Sun_Exposed_Lower_leg:GTEx/v8/Spleen:GTEx/v8/Stomach:GTEx/v8/Testis:GTEx/v8/Thyroid	+	Promoter_anchored_loops:Adult_Cortex:Fetal_Cortex:Spleen:GM12878:IMR90:Mesenchymal_Stem_Cell	1.83717e-21	rs17677095;rs142770866;rs34536443;rs142770866:rs34536443:rs17677095:rs142770866	24
ENSG00000090339	3383	ICAM1	19	10381511	10397291	1	protein_coding	Yes	Yes	Yes	0.117797	-0.071896	44	22.6	139	1.17356e-181	0	eQTLcatalogue/Fairfax_2014_LPS2:eQTLcatalogue/Lepik_2017_ge_blood:PsychENCODE_eQTLs:eQTLGen_cis_eQTLs:BIOSQTL/BIOS_eQTL_geneLevel:GTEx/v8/Whole_Blood:GTEx/v8/Heart_Left_Ventricle	+	Promoter_anchored_loops:EP_correlation_cell_type_oneway:EP_correlation_organ_oneway:Spleen:GM12878:IMR90:Mesenchymal_Stem_Cell	2.01992e-20	rs142770866;rs17677095;rs34536443;rs142770866:rs34536443:rs17677095:rs142770866	24
ENSG00000105371	3386	ICAM4	19	10397643	10399198	1	protein_coding	Yes	Yes	Yes	1.53445e-05	-0.2872	48	22.6	176	1.17356e-181	0	eQTLcatalogue/BLUEPRINT_ge_monocyte:eQTLcatalogue/CEDAR_monocyte_CD14:eQTLcatalogue/Fairfax_2014_LPS24:eQTLcatalogue/Fairfax_2014_LPS2:eQTLcatalogue/Fairfax_2014_naive:eQTLcatalogue/Lepik_2017_ge_blood:BIOSQTL/BIOS_eQTL_geneLevel	-	Adult_Cortex:Spleen:GM12878:IMR90:Mesenchymal_Stem_Cell	1.47585e-25	rs142770866;rs17677095;rs34536443;rs34536443:rs17677095:rs142770866:rs142770866;rs17677095:rs34536443	24
ENSG00000220201	100125288	ZGLP1	19	10415479	10420556	-1	protein_coding	Yes	Yes	Yes	0.437505	-0.724182	45	20.8	132	7.7279e-30	0	eQTLcatalogue/BLUEPRINT_ge_monocyte:eQTLcatalogue/BLUEPRINT_ge_T-cell:eQTLcatalogue/Lepik_2017_ge_blood:eQTLcatalogue/Nedelec_2016_ge_macrophage_Listeria:eQTLcatalogue/Nedelec_2016_ge_macrophage_naive:eQTLcatalogue/Nedelec_2016_ge_macrophage_Salmonella:PsychENCODE_eQTLs:DICE/Monocyte_classical:eQTLGen_cis_eQTLs:BIOSQTL/BIOS_eQTL_geneLevel:CMC_SVA_cis:GTEx/v8/Adipose_Subcutaneous:GTEx/v8/Artery_Aorta:GTEx/v8/Artery_Tibial:GTEx/v8/Brain_Amygdala:GTEx/v8/Brain_Anterior_cingulate_cortex_BA24:GTEx/v8/Brain_Caudate_basal_ganglia:GTEx/v8/Brain_Cerebellar_Hemisphere:GTEx/v8/Brain_Cerebellum:GTEx/v8/Brain_Cortex:GTEx/v8/Brain_Frontal_Cortex_BA9:GTEx/v8/Brain_Hypothalamus:GTEx/v8/Brain_Nucleus_accumbens_basal_ganglia:GTEx/v8/Brain_Putamen_basal_ganglia:GTEx/v8/Esophagus_Mucosa:GTEx/v8/Esophagus_Muscularis:GTEx/v8/Heart_Left_Ventricle:GTEx/v8/Nerve_Tibial:GTEx/v8/Pituitary:GTEx/v8/Prostate:GTEx/v8/Skin_Not_Sun_Exposed_Suprapubic:GTEx/v8/Skin_Sun_Exposed_Lower_leg:GTEx/v8/Testis:GTEx/v8/Thyroid	-	Adult_Cortex	1.83717e-21	rs17677095;rs142770866;rs34536443;rs142770866:rs17677095:rs34536443:rs142770866	24
ENSG00000167807	NA	NA	19	10416103	10426685	-1	protein_coding	Yes	Yes	Yes	NA	NA	48	20.8	25	1.16694e-23	0	PsychENCODE_eQTLs:BIOSQTL/BIOS_eQTL_geneLevel	+	Adult_Cortex	1.83717e-21	rs142770866;rs17677095;rs34536443;rs142770866:rs17677095:rs34536443:rs142770866	24
ENSG00000267673	112812	FDX1L	19	10416103	10426691	-1	protein_coding	Yes	Yes	Yes	0.00318935	-0.349449	48	20.8	119	6.49765e-15	4.88966e-15	PsychENCODE_eQTLs:BIOSQTL/BIOS_eQTL_geneLevel:GTEx/v8/Adipose_Visceral_Omentum:GTEx/v8/Adrenal_Gland:GTEx/v8/Artery_Aorta:GTEx/v8/Artery_Tibial:GTEx/v8/Brain_Caudate_basal_ganglia:GTEx/v8/Brain_Cerebellum:GTEx/v8/Esophagus_Muscularis:GTEx/v8/Muscle_Skeletal:GTEx/v8/Nerve_Tibial:GTEx/v8/Cells_Cultured_fibroblasts:GTEx/v8/Testis:GTEx/v8/Thyroid	-	Adult_Cortex	1.83717e-21	rs142770866;rs17677095;rs34536443;rs142770866:rs17677095:rs34536443:rs142770866	24
ENSG00000161847	125950	RAVER1	19	10426888	10444316	-1	protein_coding	Yes	Yes	Yes	0.98234	-0.936312	47	20.8	22	2.6087e-07	4.86596e-26	eQTLcatalogue/GENCORD_ge_T-cell:eQTLGen_cis_eQTLs:BIOSQTL/BIOS_eQTL_geneLevel:GTEx/v8/Whole_Blood:GTEx/v8/Pituitary:GTEx/v8/Skin_Sun_Exposed_Lower_leg	-	EP_correlation_cell_type_oneway:Adult_Cortex:GM12878	2.01992e-20	rs34536443;rs142770866;rs17677095;rs17677095:rs142770866:rs34536443:rs142770866	24
ENSG00000076662	3385	ICAM3	19	10444452	10450499	-1	protein_coding	Yes	Yes	Yes	2.07708e-22	-0.380121	31	13.26	207	0	0	eQTLcatalogue/BLUEPRINT_ge_monocyte:eQTLcatalogue/BrainSeq_ge_brain:eQTLcatalogue/CEDAR_monocyte_CD14:eQTLcatalogue/Fairfax_2014_IFN24:eQTLcatalogue/Fairfax_2014_naive:eQTLcatalogue/Lepik_2017_ge_blood:eQTLcatalogue/Quach_2016_ge_monocyte_naive:eQTLcatalogue/Quach_2016_ge_monocyte_Pam3CSK4:eQTLcatalogue/TwinsUK_ge_LCL:PsychENCODE_eQTLs:eQTLGen_cis_eQTLs:BIOSQTL/BIOS_eQTL_geneLevel:xQTLServer_eQTLs:CMC_SVA_cis:CMC_NoSVA_cis:BRAINEAC/PUTM:BRAINEAC/THAL:GTEx/v8/Whole_Blood:GTEx/v8/Lung:GTEx/v8/Spleen:GTEx/v8/Testis	-	EP_correlation_cell_type_oneway:EP_correlation_organ_oneway:Adult_Cortex:GM12878	1.83717e-21	rs34536443;rs17677095;rs142770866;rs17677095:rs142770866:rs34536443:rs142770866	24
ENSG00000105397	7297	TYK2	19	10461209	10491352	-1	protein_coding	Yes	Yes	Yes	0.00431448	0.691128	29	26.3	229	7.9119e-170	0	eQTLcatalogue/BLUEPRINT_ge_monocyte:eQTLcatalogue/BLUEPRINT_ge_T-cell:eQTLcatalogue/CEDAR_T-cell_CD4:eQTLcatalogue/Fairfax_2014_IFN24:eQTLcatalogue/Fairfax_2014_naive:eQTLcatalogue/Lepik_2017_ge_blood:eQTLcatalogue/Quach_2016_ge_monocyte_IAV:eQTLcatalogue/TwinsUK_ge_blood:PsychENCODE_eQTLs:eQTLGen_cis_eQTLs:BIOSQTL/BIOS_eQTL_geneLevel:GTEx/v8/Adipose_Subcutaneous:GTEx/v8/Adipose_Visceral_Omentum:GTEx/v8/Adrenal_Gland:GTEx/v8/Whole_Blood:GTEx/v8/Artery_Tibial:GTEx/v8/Brain_Cerebellar_Hemisphere:GTEx/v8/Brain_Cerebellum:GTEx/v8/Brain_Cortex:GTEx/v8/Brain_Hypothalamus:GTEx/v8/Breast_Mammary_Tissue:GTEx/v8/Colon_Sigmoid:GTEx/v8/Esophagus_Gastroesophageal_Junction:GTEx/v8/Esophagus_Mucosa:GTEx/v8/Esophagus_Muscularis:GTEx/v8/Liver:GTEx/v8/Lung:GTEx/v8/Nerve_Tibial:GTEx/v8/Pancreas:GTEx/v8/Skin_Not_Sun_Exposed_Suprapubic:GTEx/v8/Skin_Sun_Exposed_Lower_leg:GTEx/v8/Spleen:GTEx/v8/Testis:GTEx/v8/Thyroid	+	Promoter_anchored_loops:EP_correlation_cell_type_oneway:EP_correlation_organ_oneway:Adult_Cortex:Spleen:GM12878:IMR90:Mesenchymal_Stem_Cell	1.47585e-25	rs17677095;rs34536443;rs142770866;rs17677095:rs142770866:rs34536443:rs142770866;rs17677095:rs34536443	24
ENSG00000105401	11140	CDC37	19	10501810	10530797	-1	protein_coding	Yes	Yes	Yes	0.962358	-0.621305	46	18.31	137	7.4964e-59	0	eQTLcatalogue/GEUVADIS_ge_LCL:eQTLcatalogue/Quach_2016_ge_monocyte_naive:eQTLGen_cis_eQTLs:BIOSQTL/BIOS_eQTL_geneLevel:GTEx/v8/Adrenal_Gland:GTEx/v8/Colon_Transverse:GTEx/v8/Heart_Atrial_Appendage:GTEx/v8/Heart_Left_Ventricle:GTEx/v8/Muscle_Skeletal:GTEx/v8/Cells_Cultured_fibroblasts	+	Promoter_anchored_loops	1.83717e-21	rs17677095;rs34536443;rs142770866;rs142770866:rs17677095	24
ENSG00000065989	5141	PDE4A	19	10527449	10580305	1	protein_coding	Yes	Yes	Yes	0.976418	NA	80	18.31	122	2.6947e-14	0	eQTLcatalogue/GENCORD_ge_T-cell:eQTLcatalogue/GEUVADIS_ge_LCL:eQTLcatalogue/Quach_2016_ge_monocyte_LPS:eQTLcatalogue/Quach_2016_ge_monocyte_naive:eQTLcatalogue/Quach_2016_ge_monocyte_Pam3CSK4:eQTLcatalogue/Quach_2016_ge_monocyte_R848:eQTLcatalogue/TwinsUK_ge_LCL:DICE/T_CD8_naive_activated:DICE/T_CD4_memory_TREG:eQTLGen_cis_eQTLs:BIOSQTL/BIOS_eQTL_geneLevel:BRAINEAC/THAL:GTEx/v8/Adipose_Visceral_Omentum:GTEx/v8/Artery_Aorta:GTEx/v8/Artery_Tibial:GTEx/v8/Colon_Sigmoid:GTEx/v8/Colon_Transverse:GTEx/v8/Esophagus_Gastroesophageal_Junction:GTEx/v8/Esophagus_Muscularis:GTEx/v8/Nerve_Tibial:GTEx/v8/Skin_Sun_Exposed_Lower_leg:GTEx/v8/Testis:GTEx/v8/Thyroid	-	Promoter_anchored_loops:EP_correlation_organ_oneway	1.47585e-25	rs34536443;rs17677095;rs142770866;rs142770866:rs17677095:rs34536443	24
ENSG00000079999	9817	KEAP1	19	10596796	10614417	-1	protein_coding	Yes	Yes	Yes	0.251629	-0.0493458	40	12.52	104	8.73716e-17	0	eQTLcatalogue/Fairfax_2014_LPS24:eQTLcatalogue/GEUVADIS_ge_LCL:eQTLcatalogue/Lepik_2017_ge_blood:eQTLGen_cis_eQTLs:BIOSQTL/BIOS_eQTL_geneLevel:GTEx/v8/Adipose_Visceral_Omentum:GTEx/v8/Artery_Aorta:GTEx/v8/Brain_Cerebellar_Hemisphere:GTEx/v8/Esophagus_Mucosa:GTEx/v8/Esophagus_Muscularis:GTEx/v8/Muscle_Skeletal:GTEx/v8/Cells_Cultured_fibroblasts:GTEx/v8/Spleen:GTEx/v8/Thyroid	+	EP_correlation_cell_type_oneway:Left_Ventricle:Liver:GM12878:IMR90:Mesenchymal_Stem_Cell:Trophoblast-like_Cell	1.47585e-25	rs34536443;rs142770866;rs17677095;rs34536443:rs142770866:rs17677095:rs142770866	24
ENSG00000180739	53637	S1PR5	19	10623623	10628607	-1	protein_coding	Yes	Yes	Yes	0.0574133	-0.598101	31	10.52	121	1.0013e-86	0	PsychENCODE_eQTLs:eQTLGen_cis_eQTLs:BIOSQTL/BIOS_eQTL_geneLevel:BRAINEAC/FCTX:BRAINEAC/OCTX:BRAINEAC/aveALL:GTEx/v8/Whole_Blood:GTEx/v8/Artery_Aorta:GTEx/v8/Artery_Tibial:GTEx/v8/Esophagus_Mucosa:GTEx/v8/Lung:GTEx/v8/Prostate:GTEx/v8/Cells_Cultured_fibroblasts:GTEx/v8/Skin_Not_Sun_Exposed_Suprapubic:GTEx/v8/Skin_Sun_Exposed_Lower_leg	+	EP_correlation_cell_type_oneway:Adult_Cortex:Fetal_Cortex:Left_Ventricle:Liver:GM12878:IMR90:Mesenchymal_Stem_Cell:Trophoblast-like_Cell	2.01992e-20	rs34536443;rs17677095;rs142770866;rs34536443:rs17677095:rs142770866:rs142770866	24
ENSG00000130734	84971	ATG4D	19	10654571	10664094	1	protein_coding	Yes	Yes	Yes	0.000323904	NA	5	18.56	8	1.72318e-15	0	eQTLGen_cis_eQTLs:BIOSQTL/BIOS_eQTL_geneLevel:GTEx/v8/Muscle_Skeletal:GTEx/v8/Testis	-	Promoter_anchored_loops:Adult_Cortex:Left_Ventricle:Liver:GM12878:IMR90:Mesenchymal_Stem_Cell:Mesendoderm:Trophoblast-like_Cell:hESC	2.01992e-20	rs142770866;rs17677095;rs34536443:rs17677095:rs142770866:rs142770866	24
ENSG00000129347	65095	KRI1	19	10663761	10676713	-1	protein_coding	Yes	Yes	Yes	8.4034e-09	-0.684288	10	18.92	72	1.4403e-32	0	EyeGEx:eQTLcatalogue/BLUEPRINT_ge_monocyte:eQTLcatalogue/BLUEPRINT_ge_T-cell:eQTLcatalogue/BrainSeq_ge_brain:eQTLcatalogue/Fairfax_2012_B-cell_CD19:eQTLcatalogue/Fairfax_2014_naive:eQTLcatalogue/Quach_2016_ge_monocyte_LPS:eQTLcatalogue/Quach_2016_ge_monocyte_Pam3CSK4:eQTLcatalogue/Quach_2016_ge_monocyte_R848:eQTLcatalogue/TwinsUK_ge_fat:eQTLcatalogue/TwinsUK_ge_skin:PsychENCODE_eQTLs:eQTLGen_cis_eQTLs:BIOSQTL/BIOS_eQTL_geneLevel:xQTLServer_eQTLs:CMC_SVA_cis:CMC_NoSVA_cis:GTEx/v8/Adipose_Subcutaneous:GTEx/v8/Adipose_Visceral_Omentum:GTEx/v8/Adrenal_Gland:GTEx/v8/Whole_Blood:GTEx/v8/Artery_Aorta:GTEx/v8/Artery_Coronary:GTEx/v8/Artery_Tibial:GTEx/v8/Brain_Anterior_cingulate_cortex_BA24:GTEx/v8/Brain_Caudate_basal_ganglia:GTEx/v8/Brain_Cerebellar_Hemisphere:GTEx/v8/Brain_Cerebellum:GTEx/v8/Brain_Cortex:GTEx/v8/Brain_Frontal_Cortex_BA9:GTEx/v8/Brain_Hippocampus:GTEx/v8/Brain_Hypothalamus:GTEx/v8/Brain_Nucleus_accumbens_basal_ganglia:GTEx/v8/Brain_Putamen_basal_ganglia:GTEx/v8/Breast_Mammary_Tissue:GTEx/v8/Colon_Sigmoid:GTEx/v8/Colon_Transverse:GTEx/v8/Esophagus_Gastroesophageal_Junction:GTEx/v8/Esophagus_Mucosa:GTEx/v8/Esophagus_Muscularis:GTEx/v8/Heart_Atrial_Appendage:GTEx/v8/Heart_Left_Ventricle:GTEx/v8/Liver:GTEx/v8/Lung:GTEx/v8/Muscle_Skeletal:GTEx/v8/Nerve_Tibial:GTEx/v8/Ovary:GTEx/v8/Pancreas:GTEx/v8/Pituitary:GTEx/v8/Prostate:GTEx/v8/Minor_Salivary_Gland:GTEx/v8/Skin_Not_Sun_Exposed_Suprapubic:GTEx/v8/Skin_Sun_Exposed_Lower_leg:GTEx/v8/Spleen:GTEx/v8/Stomach:GTEx/v8/Testis:GTEx/v8/Thyroid	-	EP_correlation_organ_oneway:Adult_Cortex:Left_Ventricle:Liver:GM12878:IMR90:Mesenchymal_Stem_Cell:Mesendoderm:Trophoblast-like_Cell:hESC	1.47585e-25	rs142770866;rs17677095;rs34536443;rs34536443:rs142770866:rs17677095:rs142770866	24
ENSG00000129355	1032	CDKN2D	19	10677138	10679735	-1	protein_coding	Yes	Yes	Yes	0.147287	NA	10	18.92	21	2.0748e-26	0	PsychENCODE_eQTLs:eQTLGen_cis_eQTLs:BIOSQTL/BIOS_eQTL_geneLevel:CMC_SVA_cis:CMC_NoSVA_cis:GTEx/v8/Adipose_Visceral_Omentum:GTEx/v8/Breast_Mammary_Tissue:GTEx/v8/Esophagus_Muscularis:GTEx/v8/Muscle_Skeletal:GTEx/v8/Cells_Cultured_fibroblasts:GTEx/v8/Skin_Not_Sun_Exposed_Suprapubic:GTEx/v8/Testis	+	EP_correlation_cell_type_oneway:EP_correlation_organ_oneway:Adult_Cortex:Left_Ventricle:Liver:GM12878:IMR90:Mesenchymal_Stem_Cell:Mesendoderm:Trophoblast-like_Cell:hESC	2.01992e-20	rs17677095;rs142770866;rs17677095:rs142770866:rs34536443:rs142770866	24
ENSG00000129354	10053	AP1M2	19	10683347	10697991	-1	protein_coding	Yes	Yes	Yes	0.00134595	-0.0437483	17	18.92	103	2.685e-135	0	eQTLcatalogue/BLUEPRINT_ge_neutrophil:eQTLcatalogue/Lepik_2017_ge_blood:eQTLcatalogue/TwinsUK_ge_blood:eQTLcatalogue/TwinsUK_ge_fat:PsychENCODE_eQTLs:DICE/Monocyte_classical:eQTLGen_cis_eQTLs:BIOSQTL/BIOS_eQTL_geneLevel:GTEx/v8/Adipose_Subcutaneous:GTEx/v8/Adipose_Visceral_Omentum:GTEx/v8/Whole_Blood:GTEx/v8/Brain_Cortex:GTEx/v8/Esophagus_Mucosa:GTEx/v8/Pancreas:GTEx/v8/Skin_Not_Sun_Exposed_Suprapubic:GTEx/v8/Skin_Sun_Exposed_Lower_leg:GTEx/v8/Spleen:GTEx/v8/Thyroid	-	Left_Ventricle:Liver:GM12878:IMR90:Mesenchymal_Stem_Cell	1.83717e-21	rs142770866;rs34536443;rs17677095;rs142770866:rs34536443:rs17677095	24
ENSG00000129353	57153	SLC44A2	19	10713133	10755235	1	protein_coding	Yes	Yes	Yes	0.0414646	-0.378861	7	6.035	105	3.2717e-310	0	EyeGEx:eQTLcatalogue/BLUEPRINT_ge_monocyte:eQTLcatalogue/BLUEPRINT_ge_neutrophil:eQTLcatalogue/CEDAR_monocyte_CD14:eQTLcatalogue/Fairfax_2014_IFN24:eQTLcatalogue/Fairfax_2014_LPS24:eQTLcatalogue/Fairfax_2014_LPS2:eQTLcatalogue/Fairfax_2014_naive:eQTLcatalogue/Lepik_2017_ge_blood:eQTLcatalogue/TwinsUK_ge_blood:eQTLcatalogue/TwinsUK_ge_skin:eQTLGen_cis_eQTLs:BIOSQTL/BIOS_eQTL_geneLevel:GTEx/v8/Whole_Blood:GTEx/v8/Muscle_Skeletal:GTEx/v8/Skin_Not_Sun_Exposed_Suprapubic:GTEx/v8/Skin_Sun_Exposed_Lower_leg:GTEx/v8/Thyroid	-	EP_correlation_cell_type_oneway:Adult_Cortex:Fetal_Cortex:Left_Ventricle:Liver:GM12878:IMR90:Mesenchymal_Stem_Cell	1.83717e-21	rs142770866;rs34536443;rs17677095;rs17677095:rs142770866:rs34536443	24
ENSG00000214212	255809	C19orf38	19	10947251	10980466	1	protein_coding	Yes	Yes	Yes	NA	0.100778	2	1.753	26	3.7504e-15	0	eQTLGen_cis_eQTLs	-	Adult_Cortex:Mesenchymal_Stem_Cell	1.83717e-21	rs142770866;rs17677095;rs34536443;rs142770866:rs34536443:rs17677095	24
ENSG00000142453	10498	CARM1	19	10982189	11033453	1	protein_coding	Yes	Yes	Yes	0.999358	NA	2	1.753	8	4.4155e-12	0	eQTLcatalogue/GENCORD_ge_T-cell:eQTLGen_cis_eQTLs:BRAINEAC/THAL:GTEx/v8/Pituitary:GTEx/v8/Cells_Cultured_fibroblasts	-	Left_Ventricle:Mesenchymal_Stem_Cell	0.000616338	rs142770866;rs17677095;rs34536443;rs142770866:rs34536443:rs17677095	24
ENSG00000063177	6141	RPL18	19	49118585	49122793	-1	protein_coding	Yes	Yes	Yes	0.554781	-0.936372	10	9.969	6	4.02356e-05	5.49701e-12	PsychENCODE_eQTLs:GTEx/v8/Skin_Not_Sun_Exposed_Suprapubic	-	Adult_Cortex:Fetal_Cortex:GM12878:IMR90:Mesenchymal_Stem_Cell:Mesendoderm:Trophoblast-like_Cell:hESC	8.25847e-12	rs368565	25
ENSG00000063176	56848	SPHK2	19	49122548	49133974	1	protein_coding	Yes	Yes	Yes	8.66424e-06	-1.64118	9	9.969	162	5.0419e-60	0	EyeGEx:eQTLcatalogue/CEDAR_B-cell_CD19:eQTLcatalogue/CEDAR_T-cell_CD8:eQTLcatalogue/GENCORD_ge_fibroblast:eQTLcatalogue/GENCORD_ge_T-cell:eQTLcatalogue/TwinsUK_ge_fat:eQTLGen_cis_eQTLs:BIOSQTL/BIOS_eQTL_geneLevel:CMC_SVA_cis:GTEx/v8/Adipose_Subcutaneous:GTEx/v8/Whole_Blood:GTEx/v8/Artery_Tibial:GTEx/v8/Brain_Caudate_basal_ganglia:GTEx/v8/Brain_Nucleus_accumbens_basal_ganglia:GTEx/v8/Colon_Transverse:GTEx/v8/Esophagus_Mucosa:GTEx/v8/Esophagus_Muscularis:GTEx/v8/Muscle_Skeletal:GTEx/v8/Nerve_Tibial:GTEx/v8/Pancreas:GTEx/v8/Prostate:GTEx/v8/Cells_Cultured_fibroblasts:GTEx/v8/Thyroid	+	Adult_Cortex:Fetal_Cortex:GM12878:IMR90:Mesenchymal_Stem_Cell:Mesendoderm:Trophoblast-like_Cell:hESC	9.28733e-13	rs368565	25
ENSG00000105516	1628	DBP	19	49133287	49140695	-1	protein_coding	Yes	Yes	Yes	0.820194	-1.09161	3	10.48	13	3.06509e-07	0.000222102	eQTLGen_cis_eQTLs:BIOSQTL/BIOS_eQTL_geneLevel	+	Adult_Cortex:GM12878:IMR90:Mesenchymal_Stem_Cell:Mesendoderm:Trophoblast-like_Cell:hESC	8.25847e-12	rs368565	25
ENSG00000063180	770	CA11	19	49141199	49149569	-1	protein_coding	Yes	Yes	Yes	0.976097	-0.946175	17	15.16	103	9.2089e-28	0	eQTLcatalogue/Fairfax_2012_B-cell_CD19:eQTLcatalogue/Fairfax_2014_IFN24:eQTLcatalogue/GEUVADIS_ge_LCL:eQTLGen_cis_eQTLs:BIOSQTL/BIOS_eQTL_geneLevel:CMC_SVA_cis:GTEx/v8/Brain_Anterior_cingulate_cortex_BA24:GTEx/v8/Testis	+	EP_links_oneway:EP_correlation_cell_type_oneway:Adult_Cortex:GM12878:IMR90:Mesenchymal_Stem_Cell:Mesendoderm:Trophoblast-like_Cell:hESC	3.7814e-12	rs368565	25
ENSG00000142233	126147	NTN5	19	49164664	49176338	-1	protein_coding	Yes	Yes	Yes	3.27017e-06	-0.402193	45	16.93	246	1.1232e-180	0	EyeGEx:eQTLcatalogue/BrainSeq_ge_brain:eQTLcatalogue/GENCORD_ge_T-cell:eQTLcatalogue/Lepik_2017_ge_blood:eQTLcatalogue/TwinsUK_ge_blood:eQTLcatalogue/TwinsUK_ge_fat:eQTLcatalogue/TwinsUK_ge_skin:PsychENCODE_eQTLs:DICE/B_cell_naive:DICE/T_CD4_naive:DICE/Monocyte_classical:DICE/NK:DICE/T_CD4_TFH:DICE/T_CD4_TH17:DICE/T_CD4_TH1_17:DICE/T_CD4_TH2:DICE/T_CD4_memory_TREG:eQTLGen_cis_eQTLs:BIOSQTL/BIOS_eQTL_geneLevel:GTEx/v8/Adipose_Subcutaneous:GTEx/v8/Adipose_Visceral_Omentum:GTEx/v8/Adrenal_Gland:GTEx/v8/Whole_Blood:GTEx/v8/Artery_Aorta:GTEx/v8/Artery_Tibial:GTEx/v8/Brain_Anterior_cingulate_cortex_BA24:GTEx/v8/Brain_Caudate_basal_ganglia:GTEx/v8/Brain_Cerebellar_Hemisphere:GTEx/v8/Brain_Cerebellum:GTEx/v8/Brain_Cortex:GTEx/v8/Brain_Frontal_Cortex_BA9:GTEx/v8/Brain_Hypothalamus:GTEx/v8/Brain_Nucleus_accumbens_basal_ganglia:GTEx/v8/Brain_Putamen_basal_ganglia:GTEx/v8/Brain_Spinal_cord_cervical_c-1:GTEx/v8/Brain_Substantia_nigra:GTEx/v8/Colon_Sigmoid:GTEx/v8/Colon_Transverse:GTEx/v8/Esophagus_Gastroesophageal_Junction:GTEx/v8/Esophagus_Mucosa:GTEx/v8/Esophagus_Muscularis:GTEx/v8/Heart_Atrial_Appendage:GTEx/v8/Lung:GTEx/v8/Muscle_Skeletal:GTEx/v8/Nerve_Tibial:GTEx/v8/Ovary:GTEx/v8/Pancreas:GTEx/v8/Pituitary:GTEx/v8/Prostate:GTEx/v8/Minor_Salivary_Gland:GTEx/v8/Cells_Cultured_fibroblasts:GTEx/v8/Skin_Not_Sun_Exposed_Suprapubic:GTEx/v8/Skin_Sun_Exposed_Lower_leg:GTEx/v8/Small_Intestine_Terminal_Ileum:GTEx/v8/Spleen:GTEx/v8/Stomach:GTEx/v8/Testis:GTEx/v8/Thyroid	-	IMR90:Mesenchymal_Stem_Cell:hESC	9.28733e-13	rs368565	25
ENSG00000176920	2524	FUT2	19	49199228	49209207	1	protein_coding	Yes	Yes	Yes	5.46581e-12	4.20043	82	52	269	1.778e-159	1.50287e-145	eQTLcatalogue/CEDAR_ileum:eQTLcatalogue/CEDAR_rectum:eQTLcatalogue/CEDAR_transverse_colon:eQTLcatalogue/HipSci_ge_iPSC:eQTLcatalogue/TwinsUK_ge_skin:BIOSQTL/BIOS_eQTL_geneLevel:GTEx/v8/Brain_Anterior_cingulate_cortex_BA24:GTEx/v8/Brain_Caudate_basal_ganglia:GTEx/v8/Brain_Hippocampus:GTEx/v8/Brain_Nucleus_accumbens_basal_ganglia:GTEx/v8/Brain_Putamen_basal_ganglia:GTEx/v8/Breast_Mammary_Tissue:GTEx/v8/Colon_Transverse:GTEx/v8/Esophagus_Mucosa:GTEx/v8/Heart_Atrial_Appendage:GTEx/v8/Heart_Left_Ventricle:GTEx/v8/Lung:GTEx/v8/Pancreas:GTEx/v8/Pituitary:GTEx/v8/Minor_Salivary_Gland:GTEx/v8/Cells_Cultured_fibroblasts:GTEx/v8/Skin_Not_Sun_Exposed_Suprapubic:GTEx/v8/Skin_Sun_Exposed_Lower_leg:GTEx/v8/Small_Intestine_Terminal_Ileum:GTEx/v8/Stomach:GTEx/v8/Testis	+	Promoter_anchored_loops:IMR90:Mesenchymal_Stem_Cell:hESC	9.28733e-13	rs368565	25
ENSG00000176909	284358	MAMSTR	19	49215999	49222978	-1	protein_coding	Yes	Yes	Yes	0.00123326	-0.0520318	84	52	200	7.86033e-26	0	eQTLcatalogue/GEUVADIS_ge_LCL:eQTLcatalogue/TwinsUK_ge_LCL:PsychENCODE_eQTLs:eQTLGen_cis_eQTLs:BIOSQTL/BIOS_eQTL_geneLevel:xQTLServer_eQTLs:GTEx/v8/Adrenal_Gland:GTEx/v8/Artery_Aorta:GTEx/v8/Artery_Tibial:GTEx/v8/Brain_Amygdala:GTEx/v8/Brain_Anterior_cingulate_cortex_BA24:GTEx/v8/Brain_Caudate_basal_ganglia:GTEx/v8/Brain_Cerebellum:GTEx/v8/Brain_Cortex:GTEx/v8/Brain_Frontal_Cortex_BA9:GTEx/v8/Brain_Hippocampus:GTEx/v8/Brain_Hypothalamus:GTEx/v8/Brain_Nucleus_accumbens_basal_ganglia:GTEx/v8/Brain_Putamen_basal_ganglia:GTEx/v8/Brain_Spinal_cord_cervical_c-1:GTEx/v8/Colon_Sigmoid:GTEx/v8/Colon_Transverse:GTEx/v8/Esophagus_Gastroesophageal_Junction:GTEx/v8/Esophagus_Muscularis:GTEx/v8/Heart_Atrial_Appendage:GTEx/v8/Heart_Left_Ventricle:GTEx/v8/Muscle_Skeletal:GTEx/v8/Cells_Cultured_fibroblasts:GTEx/v8/Skin_Sun_Exposed_Lower_leg:GTEx/v8/Testis:GTEx/v8/Thyroid	-	Adult_Cortex:Fetal_Cortex:IMR90:Mesenchymal_Stem_Cell	9.28733e-13	rs368565	25
ENSG00000105538	54922	RASIP1	19	49223844	49243978	-1	protein_coding	Yes	Yes	Yes	0.975494	-0.59919	102	26.2	227	2.04933e-49	0	EyeGEx:eQTLcatalogue/GENCORD_ge_fibroblast:eQTLcatalogue/TwinsUK_ge_skin:eQTLGen_cis_eQTLs:BIOSQTL/BIOS_eQTL_geneLevel:GTEx/v8/Artery_Aorta:GTEx/v8/Brain_Cerebellar_Hemisphere:GTEx/v8/Brain_Cerebellum:GTEx/v8/Brain_Hypothalamus:GTEx/v8/Colon_Sigmoid:GTEx/v8/Colon_Transverse:GTEx/v8/Esophagus_Gastroesophageal_Junction:GTEx/v8/Esophagus_Mucosa:GTEx/v8/Esophagus_Muscularis:GTEx/v8/Heart_Atrial_Appendage:GTEx/v8/Lung:GTEx/v8/Ovary:GTEx/v8/Pancreas:GTEx/v8/Prostate:GTEx/v8/Cells_Cultured_fibroblasts:GTEx/v8/Skin_Not_Sun_Exposed_Suprapubic:GTEx/v8/Skin_Sun_Exposed_Lower_leg:GTEx/v8/Stomach:GTEx/v8/Testis	-	Fetal_Cortex:IMR90:Mesenchymal_Stem_Cell:Mesendoderm:hESC	9.28733e-13	rs368565	25
ENSG00000182264	284359	IZUMO1	19	49244109	49250166	-1	protein_coding	Yes	Yes	Yes	0.00241626	0.753533	66	13.35	176	1.37298e-52	1.59306e-44	eQTLcatalogue/HipSci_ge_iPSC:eQTLcatalogue/TwinsUK_ge_fat:eQTLcatalogue/TwinsUK_ge_skin:GTEx/v8/Adipose_Subcutaneous:GTEx/v8/Adipose_Visceral_Omentum:GTEx/v8/Adrenal_Gland:GTEx/v8/Artery_Aorta:GTEx/v8/Artery_Coronary:GTEx/v8/Artery_Tibial:GTEx/v8/Brain_Cerebellar_Hemisphere:GTEx/v8/Brain_Cerebellum:GTEx/v8/Brain_Hypothalamus:GTEx/v8/Brain_Spinal_cord_cervical_c-1:GTEx/v8/Breast_Mammary_Tissue:GTEx/v8/Colon_Sigmoid:GTEx/v8/Colon_Transverse:GTEx/v8/Esophagus_Gastroesophageal_Junction:GTEx/v8/Esophagus_Mucosa:GTEx/v8/Esophagus_Muscularis:GTEx/v8/Heart_Atrial_Appendage:GTEx/v8/Heart_Left_Ventricle:GTEx/v8/Kidney_Cortex:GTEx/v8/Lung:GTEx/v8/Muscle_Skeletal:GTEx/v8/Nerve_Tibial:GTEx/v8/Ovary:GTEx/v8/Pancreas:GTEx/v8/Pituitary:GTEx/v8/Prostate:GTEx/v8/Minor_Salivary_Gland:GTEx/v8/Skin_Not_Sun_Exposed_Suprapubic:GTEx/v8/Skin_Sun_Exposed_Lower_leg:GTEx/v8/Small_Intestine_Terminal_Ileum:GTEx/v8/Spleen:GTEx/v8/Stomach:GTEx/v8/Testis:GTEx/v8/Thyroid:GTEx/v8/Vagina	-	Fetal_Cortex:IMR90:Mesenchymal_Stem_Cell:Mesendoderm:hESC	9.28733e-13	rs368565	25
ENSG00000174951	2523	FUT1	19	49251268	49258647	-1	protein_coding	Yes	Yes	Yes	0.000508775	0.370474	64	13.35	153	2.63006e-37	3.60924e-34	eQTLcatalogue/TwinsUK_ge_fat:PsychENCODE_eQTLs:CMC_SVA_cis:CMC_NoSVA_cis:GTEx/v8/Adipose_Subcutaneous:GTEx/v8/Adipose_Visceral_Omentum:GTEx/v8/Artery_Tibial:GTEx/v8/Brain_Cerebellar_Hemisphere:GTEx/v8/Breast_Mammary_Tissue:GTEx/v8/Colon_Transverse:GTEx/v8/Esophagus_Mucosa:GTEx/v8/Esophagus_Muscularis:GTEx/v8/Heart_Left_Ventricle:GTEx/v8/Lung:GTEx/v8/Muscle_Skeletal:GTEx/v8/Nerve_Tibial:GTEx/v8/Pancreas:GTEx/v8/Pituitary:GTEx/v8/Prostate:GTEx/v8/Skin_Sun_Exposed_Lower_leg:GTEx/v8/Spleen:GTEx/v8/Stomach:GTEx/v8/Thyroid	-	IMR90:Mesenchymal_Stem_Cell:Mesendoderm:hESC	9.28733e-13	rs368565	25
ENSG00000105552	587	BCAT2	19	49298319	49314286	-1	protein_coding	Yes	Yes	Yes	1.71339e-11	-0.850643	4	2.573	18	4.1867e-18	0	eQTLcatalogue/Fairfax_2014_naive:eQTLGen_cis_eQTLs:BIOSQTL/BIOS_eQTL_geneLevel:GTEx/v8/Whole_Blood:GTEx/v8/Lung:GTEx/v8/Pancreas:GTEx/v8/Stomach	+	Adult_Cortex:Fetal_Cortex:Aorta:Left_Ventricle:Liver:Spleen:GM12878:IMR90:Mesenchymal_Stem_Cell:Mesendoderm:Trophoblast-like_Cell:hESC	9.28733e-13	rs368565	25
ENSG00000087076	51171	HSD17B14	19	49316274	49339935	-1	protein_coding	Yes	Yes	Yes	0.00137252	0.796635	5	2.439	32	4.4355e-54	0	eQTLcatalogue/Alasoo_2018_ge_macrophage_IFNg:eQTLcatalogue/BLUEPRINT_ge_T-cell:eQTLcatalogue/Fairfax_2012_B-cell_CD19:eQTLcatalogue/Lepik_2017_ge_blood:eQTLcatalogue/TwinsUK_ge_blood:eQTLGen_cis_eQTLs:BIOSQTL/BIOS_eQTL_geneLevel:GTEx/v8/Adipose_Subcutaneous:GTEx/v8/Adipose_Visceral_Omentum:GTEx/v8/Artery_Aorta:GTEx/v8/Artery_Tibial:GTEx/v8/Breast_Mammary_Tissue:GTEx/v8/Colon_Sigmoid:GTEx/v8/Colon_Transverse:GTEx/v8/Esophagus_Gastroesophageal_Junction:GTEx/v8/Esophagus_Mucosa:GTEx/v8/Esophagus_Muscularis:GTEx/v8/Heart_Left_Ventricle:GTEx/v8/Lung:GTEx/v8/Muscle_Skeletal:GTEx/v8/Nerve_Tibial:GTEx/v8/Prostate:GTEx/v8/Cells_Cultured_fibroblasts:GTEx/v8/Skin_Not_Sun_Exposed_Suprapubic:GTEx/v8/Skin_Sun_Exposed_Lower_leg	+	Promoter_anchored_loops:Adult_Cortex:Fetal_Cortex:Aorta:Left_Ventricle:Liver:Spleen:GM12878:IMR90:Mesenchymal_Stem_Cell:Mesendoderm:Trophoblast-like_Cell:hESC	4.69868e-12	rs368565	25
ENSG00000131398	3748	KCNC3	19	50815194	50836772	-1	protein_coding	Yes	Yes	Yes	0.850943	NA	8	18.99	134	1.98617e-50	0	eQTLcatalogue/GENCORD_ge_LCL:eQTLcatalogue/GEUVADIS_ge_LCL:eQTLcatalogue/Lepik_2017_ge_blood:eQTLcatalogue/Nedelec_2016_ge_macrophage_Listeria:eQTLcatalogue/Nedelec_2016_ge_macrophage_naive:eQTLcatalogue/Nedelec_2016_ge_macrophage_Salmonella:eQTLcatalogue/Quach_2016_ge_monocyte_IAV:eQTLcatalogue/Quach_2016_ge_monocyte_LPS:eQTLcatalogue/Quach_2016_ge_monocyte_naive:eQTLcatalogue/Quach_2016_ge_monocyte_Pam3CSK4:eQTLcatalogue/TwinsUK_ge_fat:eQTLcatalogue/TwinsUK_ge_LCL:eQTLcatalogue/TwinsUK_ge_skin:DICE/B_cell_naive:DICE/Monocyte_non_classical:eQTLGen_cis_eQTLs:BIOSQTL/BIOS_eQTL_geneLevel:GTEx/v8/Adipose_Subcutaneous:GTEx/v8/Adipose_Visceral_Omentum:GTEx/v8/Artery_Aorta:GTEx/v8/Artery_Tibial:GTEx/v8/Breast_Mammary_Tissue:GTEx/v8/Esophagus_Gastroesophageal_Junction:GTEx/v8/Esophagus_Mucosa:GTEx/v8/Esophagus_Muscularis:GTEx/v8/Muscle_Skeletal:GTEx/v8/Nerve_Tibial:GTEx/v8/Skin_Not_Sun_Exposed_Suprapubic:GTEx/v8/Skin_Sun_Exposed_Lower_leg:GTEx/v8/Spleen	+	Adult_Cortex	7.26999e-11	rs35617599	26
ENSG00000131408	7376	NR1H2	19	50832910	50886239	1	protein_coding	Yes	Yes	Yes	0.821873	0.567261	93	18.99	93	1.5873e-17	0	eQTLcatalogue/Fairfax_2014_IFN24:eQTLcatalogue/Fairfax_2014_naive:eQTLGen_cis_eQTLs:GTEx/v8/Cells_Cultured_fibroblasts	-	Adult_Cortex	7.26999e-11	rs35617599	26
ENSG00000131400	9476	NAPSA	19	50861734	50869087	-1	protein_coding	Yes	Yes	Yes	7.95883e-07	-0.14883	56	12.51	147	2.75932e-145	0	eQTLcatalogue/BLUEPRINT_ge_T-cell:eQTLcatalogue/CEDAR_monocyte_CD14:eQTLcatalogue/Fairfax_2014_IFN24:eQTLcatalogue/Fairfax_2014_LPS2:eQTLcatalogue/Fairfax_2014_naive:eQTLcatalogue/GEUVADIS_ge_LCL:eQTLcatalogue/Kasela_2017_T-cell_CD8:eQTLcatalogue/Lepik_2017_ge_blood:eQTLGen_cis_eQTLs:BIOSQTL/BIOS_eQTL_geneLevel:GTEx/v8/Adipose_Visceral_Omentum:GTEx/v8/Whole_Blood:GTEx/v8/Breast_Mammary_Tissue:GTEx/v8/Colon_Transverse:GTEx/v8/Esophagus_Gastroesophageal_Junction:GTEx/v8/Esophagus_Mucosa:GTEx/v8/Liver:GTEx/v8/Nerve_Tibial:GTEx/v8/Pancreas:GTEx/v8/Prostate:GTEx/v8/Skin_Not_Sun_Exposed_Suprapubic:GTEx/v8/Skin_Sun_Exposed_Lower_leg:GTEx/v8/Testis:GTEx/v8/Thyroid	-	Adult_Cortex:Fetal_Cortex	7.26999e-11	rs35617599	26
ENSG00000142530	112703	FAM71E1	19	50970042	50980010	-1	protein_coding	Yes	Yes	Yes	0.00613239	-0.784418	11	6.915	5	4.02984e-06	4.99852e-06	BIOSQTL/BIOS_eQTL_geneLevel:GTEx/v8/Brain_Cerebellum:GTEx/v8/Skin_Not_Sun_Exposed_Suprapubic	-	Promoter_anchored_loops:Adult_Cortex:Fetal_Cortex	7.26999e-11	rs35617599	26
ENSG00000161671	284361	EMC10	19	50979657	50986608	1	protein_coding	Yes	Yes	Yes	1.56498e-07	-0.0618221	17	6.915	55	2.14209e-57	0	EyeGEx:eQTLcatalogue/BLUEPRINT_ge_monocyte:eQTLcatalogue/Lepik_2017_ge_blood:eQTLcatalogue/Quach_2016_ge_monocyte_IAV:eQTLcatalogue/Quach_2016_ge_monocyte_LPS:eQTLcatalogue/Quach_2016_ge_monocyte_naive:eQTLcatalogue/Quach_2016_ge_monocyte_Pam3CSK4:eQTLcatalogue/Quach_2016_ge_monocyte_R848:eQTLGen_cis_eQTLs:BIOSQTL/BIOS_eQTL_geneLevel:GTEx/v8/Whole_Blood:GTEx/v8/Heart_Atrial_Appendage:GTEx/v8/Heart_Left_Ventricle:GTEx/v8/Lung:GTEx/v8/Muscle_Skeletal:GTEx/v8/Nerve_Tibial:GTEx/v8/Skin_Not_Sun_Exposed_Suprapubic	+	Promoter_anchored_loops:Adult_Cortex:Fetal_Cortex	7.26999e-11	rs35617599	26
ENSG00000131409	94030	LRRC4B	19	51020149	51071302	-1	protein_coding	Yes	Yes	Yes	0.297157	NA	3	10.18	46	1.41929e-56	0	eQTLcatalogue/TwinsUK_ge_LCL:eQTLGen_cis_eQTLs:BIOSQTL/BIOS_eQTL_geneLevel:GTEx/v8/Skin_Sun_Exposed_Lower_leg	-	Adult_Cortex:Fetal_Cortex	1.88768e-10	rs35617599	26
ENSG00000159110	3455	IFNAR2	21	34602206	34637980	1	protein_coding	Yes	Yes	Yes	0.00506603	-0.397572	137	22.7	347	3.2717e-310	0	EyeGEx:eQTLcatalogue/Alasoo_2018_ge_macrophage_IFNg:eQTLcatalogue/Alasoo_2018_ge_macrophage_naive:eQTLcatalogue/BLUEPRINT_ge_neutrophil:eQTLcatalogue/BLUEPRINT_ge_T-cell:eQTLcatalogue/BrainSeq_ge_brain:eQTLcatalogue/CEDAR_neutrophil_CD15:eQTLcatalogue/CEDAR_platelet:eQTLcatalogue/CEDAR_rectum:eQTLcatalogue/CEDAR_T-cell_CD4:eQTLcatalogue/CEDAR_transverse_colon:eQTLcatalogue/Fairfax_2012_B-cell_CD19:eQTLcatalogue/Fairfax_2014_IFN24:eQTLcatalogue/Fairfax_2014_LPS2:eQTLcatalogue/Fairfax_2014_naive:eQTLcatalogue/GEUVADIS_ge_LCL:eQTLcatalogue/HipSci_ge_iPSC:eQTLcatalogue/Kasela_2017_T-cell_CD4:eQTLcatalogue/Kasela_2017_T-cell_CD8:eQTLcatalogue/Lepik_2017_ge_blood:eQTLcatalogue/TwinsUK_ge_fat:eQTLcatalogue/TwinsUK_ge_LCL:eQTLcatalogue/TwinsUK_ge_skin:PsychENCODE_eQTLs:DICE/B_cell_naive:DICE/T_CD4_naive:DICE/T_CD4_naive_activated:DICE/T_CD8_naive:DICE/Monocyte_classical:DICE/Monocyte_non_classical:DICE/T_CD4_TFH:DICE/T_CD4_TH1:DICE/T_CD4_TH17:DICE/T_CD4_TH1_17:DICE/T_CD4_TH2:DICE/T_CD4_memory_TREG:DICE/T_CD4_naive_TREG:eQTLGen_cis_eQTLs:BIOSQTL/BIOS_eQTL_geneLevel:CMC_SVA_cis:CMC_NoSVA_cis:BRAINEAC/CRBL:GTEx/v8/Adipose_Subcutaneous:GTEx/v8/Adipose_Visceral_Omentum:GTEx/v8/Whole_Blood:GTEx/v8/Artery_Aorta:GTEx/v8/Artery_Tibial:GTEx/v8/Brain_Caudate_basal_ganglia:GTEx/v8/Breast_Mammary_Tissue:GTEx/v8/Colon_Transverse:GTEx/v8/Esophagus_Gastroesophageal_Junction:GTEx/v8/Esophagus_Mucosa:GTEx/v8/Esophagus_Muscularis:GTEx/v8/Heart_Atrial_Appendage:GTEx/v8/Heart_Left_Ventricle:GTEx/v8/Lung:GTEx/v8/Muscle_Skeletal:GTEx/v8/Nerve_Tibial:GTEx/v8/Pancreas:GTEx/v8/Minor_Salivary_Gland:GTEx/v8/Cells_Cultured_fibroblasts:GTEx/v8/Skin_Not_Sun_Exposed_Suprapubic:GTEx/v8/Skin_Sun_Exposed_Lower_leg:GTEx/v8/Stomach:GTEx/v8/Testis:GTEx/v8/Thyroid	+	Promoter_anchored_loops:EP_correlation_cell_type_oneway:EP_correlation_organ_oneway:Liver:Spleen:GM12878:IMR90:Mesenchymal_Stem_Cell:Mesendoderm:hESC	2.04816e-43	rs9636867;rs8178521;rs75586969;rs8178521:rs9636867	28
ENSG00000249624	NA	NA	21	34619079	34655517	1	protein_coding	Yes	Yes	Yes	NA	NA	143	22.7	330	1.2415e-110	0	EyeGEx:eQTLcatalogue/CEDAR_T-cell_CD4:eQTLcatalogue/CEDAR_T-cell_CD8:eQTLcatalogue/Fairfax_2014_IFN24:eQTLcatalogue/Fairfax_2014_LPS24:eQTLcatalogue/Fairfax_2014_LPS2:eQTLcatalogue/Fairfax_2014_naive:eQTLcatalogue/Kasela_2017_T-cell_CD4:eQTLcatalogue/Kasela_2017_T-cell_CD8:PsychENCODE_eQTLs:eQTLGen_cis_eQTLs:BIOSQTL/BIOS_eQTL_geneLevel:BRAINEAC/CRBL:BRAINEAC/OCTX	+	Liver:Spleen:GM12878:IMR90:Mesenchymal_Stem_Cell:Mesendoderm:hESC	2.04816e-43	rs9636867;rs8178521;rs9636867:rs8178521	28
ENSG00000243646	3588	IL10RB	21	34638663	34669539	1	protein_coding	Yes	Yes	Yes	0.000334787	0.15555	114	22.7	340	0	0	EyeGEx:eQTLcatalogue/BLUEPRINT_ge_monocyte:eQTLcatalogue/BLUEPRINT_ge_neutrophil:eQTLcatalogue/BLUEPRINT_ge_T-cell:eQTLcatalogue/BrainSeq_ge_brain:eQTLcatalogue/Fairfax_2014_LPS2:eQTLcatalogue/Nedelec_2016_ge_macrophage_Listeria:eQTLcatalogue/Quach_2016_ge_monocyte_LPS:eQTLcatalogue/Quach_2016_ge_monocyte_naive:eQTLcatalogue/Quach_2016_ge_monocyte_Pam3CSK4:eQTLcatalogue/TwinsUK_ge_fat:PsychENCODE_eQTLs:DICE/T_CD4_naive:DICE/T_CD4_naive_activated:DICE/T_CD8_naive:DICE/T_CD8_naive_activated:DICE/Monocyte_non_classical:DICE/NK:DICE/T_CD4_TFH:DICE/T_CD4_TH1:DICE/T_CD4_TH17:DICE/T_CD4_TH1_17:DICE/T_CD4_TH2:DICE/T_CD4_memory_TREG:DICE/T_CD4_naive_TREG:eQTLGen_cis_eQTLs:BIOSQTL/BIOS_eQTL_geneLevel:xQTLServer_eQTLs:CMC_SVA_cis:CMC_NoSVA_cis:BRAINEAC/CRBL:BRAINEAC/OCTX:GTEx/v8/Adipose_Subcutaneous:GTEx/v8/Adipose_Visceral_Omentum:GTEx/v8/Adrenal_Gland:GTEx/v8/Artery_Aorta:GTEx/v8/Artery_Coronary:GTEx/v8/Artery_Tibial:GTEx/v8/Brain_Amygdala:GTEx/v8/Brain_Anterior_cingulate_cortex_BA24:GTEx/v8/Brain_Caudate_basal_ganglia:GTEx/v8/Brain_Cerebellar_Hemisphere:GTEx/v8/Brain_Cerebellum:GTEx/v8/Brain_Cortex:GTEx/v8/Brain_Frontal_Cortex_BA9:GTEx/v8/Brain_Hippocampus:GTEx/v8/Brain_Hypothalamus:GTEx/v8/Brain_Nucleus_accumbens_basal_ganglia:GTEx/v8/Brain_Putamen_basal_ganglia:GTEx/v8/Brain_Spinal_cord_cervical_c-1:GTEx/v8/Brain_Substantia_nigra:GTEx/v8/Breast_Mammary_Tissue:GTEx/v8/Colon_Sigmoid:GTEx/v8/Colon_Transverse:GTEx/v8/Esophagus_Gastroesophageal_Junction:GTEx/v8/Esophagus_Mucosa:GTEx/v8/Esophagus_Muscularis:GTEx/v8/Heart_Atrial_Appendage:GTEx/v8/Heart_Left_Ventricle:GTEx/v8/Lung:GTEx/v8/Muscle_Skeletal:GTEx/v8/Nerve_Tibial:GTEx/v8/Ovary:GTEx/v8/Pancreas:GTEx/v8/Pituitary:GTEx/v8/Prostate:GTEx/v8/Cells_Cultured_fibroblasts:GTEx/v8/Skin_Not_Sun_Exposed_Suprapubic:GTEx/v8/Skin_Sun_Exposed_Lower_leg:GTEx/v8/Spleen:GTEx/v8/Testis:GTEx/v8/Thyroid	+	EP_correlation_cell_type_oneway:Adult_Cortex:Liver:Spleen:GM12878:IMR90:Mesenchymal_Stem_Cell:Mesendoderm:hESC	2.04816e-43	rs9636867;rs8178521;rs75586969;rs9636867:rs8178521	28
ENSG00000142166	3454	IFNAR1	21	34696734	34732168	1	protein_coding	Yes	Yes	Yes	0.00062033	-1.74843	59	11.99	193	1.881e-303	0	EyeGEx:eQTLcatalogue/Alasoo_2018_ge_macrophage_IFNg_Salmonella:eQTLcatalogue/BLUEPRINT_ge_monocyte:eQTLcatalogue/BLUEPRINT_ge_neutrophil:eQTLcatalogue/BLUEPRINT_ge_T-cell:eQTLcatalogue/CEDAR_monocyte_CD14:eQTLcatalogue/Fairfax_2014_IFN24:eQTLcatalogue/Fairfax_2014_LPS2:eQTLcatalogue/Fairfax_2014_naive:eQTLcatalogue/GENCORD_ge_fibroblast:eQTLcatalogue/GENCORD_ge_LCL:eQTLcatalogue/GEUVADIS_ge_LCL:eQTLcatalogue/HipSci_ge_iPSC:eQTLcatalogue/Lepik_2017_ge_blood:eQTLcatalogue/Quach_2016_ge_monocyte_IAV:eQTLcatalogue/Quach_2016_ge_monocyte_naive:eQTLcatalogue/Quach_2016_ge_monocyte_Pam3CSK4:eQTLcatalogue/Quach_2016_ge_monocyte_R848:eQTLcatalogue/TwinsUK_ge_fat:eQTLcatalogue/TwinsUK_ge_LCL:PsychENCODE_eQTLs:DICE/T_CD4_naive_activated:eQTLGen_cis_eQTLs:BIOSQTL/BIOS_eQTL_geneLevel:GTEx/v8/Adipose_Subcutaneous:GTEx/v8/Adipose_Visceral_Omentum:GTEx/v8/Whole_Blood:GTEx/v8/Artery_Aorta:GTEx/v8/Artery_Coronary:GTEx/v8/Artery_Tibial:GTEx/v8/Brain_Cerebellum:GTEx/v8/Brain_Cortex:GTEx/v8/Breast_Mammary_Tissue:GTEx/v8/Colon_Sigmoid:GTEx/v8/Colon_Transverse:GTEx/v8/Esophagus_Gastroesophageal_Junction:GTEx/v8/Esophagus_Mucosa:GTEx/v8/Esophagus_Muscularis:GTEx/v8/Heart_Atrial_Appendage:GTEx/v8/Liver:GTEx/v8/Lung:GTEx/v8/Muscle_Skeletal:GTEx/v8/Nerve_Tibial:GTEx/v8/Pancreas:GTEx/v8/Cells_Cultured_fibroblasts:GTEx/v8/Skin_Not_Sun_Exposed_Suprapubic:GTEx/v8/Skin_Sun_Exposed_Lower_leg:GTEx/v8/Small_Intestine_Terminal_Ileum:GTEx/v8/Stomach:GTEx/v8/Testis:GTEx/v8/Thyroid	-	Promoter_anchored_loops:EP_correlation_cell_type_oneway:Adult_Cortex:Aorta:Hippocampus:Left_Ventricle:Liver:Pancreas:Right_Ventricle:Spleen:GM12878:IMR90:Mesenchymal_Stem_Cell:Mesendoderm:Trophoblast-like_Cell:hESC	2.04816e-43	rs8178521;rs9636867;rs75586969;rs9636867:rs8178521:rs9636867	28
ENSG00000159128	3460	IFNGR2	21	34775202	34851655	1	protein_coding	Yes	Yes	Yes	0.881281	NA	1	2.164	195	2.6251e-115	0	EyeGEx:eQTLcatalogue/Fairfax_2014_naive:PsychENCODE_eQTLs:eQTLGen_cis_eQTLs:BIOSQTL/BIOS_eQTL_geneLevel:GTEx/v8/Adrenal_Gland:GTEx/v8/Colon_Transverse:GTEx/v8/Cells_Cultured_fibroblasts	-	EP_correlation_cell_type_oneway:Adult_Cortex:Fetal_Cortex:Aorta:Left_Ventricle:Liver:Lung:Right_Ventricle:Spleen:GM12878:IMR90:Mesenchymal_Stem_Cell:Mesendoderm:Neural_Progenitor_Cell:Trophoblast-like_Cell:hESC	2.04816e-43	rs8178521;rs9636867;rs75586969;rs9636867:rs8178521:rs9636867	28
ENSG00000159131	2618	GART	21	34876238	34915797	-1	protein_coding	Yes	Yes	Yes	0.0630561	-0.273121	1	7.616	1	9.2759e-06	0.0260854	eQTLGen_cis_eQTLs	+	EP_correlation_cell_type_oneway:Fetal_Cortex	9.96421e-05	rs8178521;rs9636867:rs8178521:rs75586969	28
ENSG00000249209	NA	NA	21	34956993	35284635	-1	protein_coding	Yes	Yes	Yes	NA	NA	88	13.96	83	6.8441e-22	0	eQTLcatalogue/BLUEPRINT_ge_T-cell:BIOSQTL/BIOS_eQTL_geneLevel	+	Promoter_anchored_loops:GM12878:IMR90:Mesenchymal_Stem_Cell:Mesendoderm:Neural_Progenitor_Cell:Trophoblast-like_Cell:hESC	1.04387e-14	rs8178521;rs75586969;rs8178521:rs75586969	28
ENSG00000205726	6453	ITSN1	21	35014706	35272165	1	protein_coding	Yes	Yes	Yes	1	0.560049	67	13.96	290	5.8332e-46	0	eQTLcatalogue/Fairfax_2014_naive:eQTLcatalogue/Lepik_2017_ge_blood:eQTLGen_cis_eQTLs:BIOSQTL/BIOS_eQTL_geneLevel:GTEx/v8/Whole_Blood:GTEx/v8/Artery_Tibial:GTEx/v8/Nerve_Tibial:GTEx/v8/Skin_Sun_Exposed_Lower_leg:GTEx/v8/Testis	+	Promoter_anchored_loops:Fetal_Cortex:Liver:IMR90:Mesenchymal_Stem_Cell:Mesendoderm:Trophoblast-like_Cell:hESC	1.04387e-14	rs8178521;rs75586969;rs9636867;rs75586969:rs8178521	28
ENSG00000241837	539	ATP5O	21	35275757	35288284	-1	protein_coding	Yes	Yes	Yes	0.434077	-0.502464	49	13.96	169	6.4701e-75	0	EyeGEx:eQTLcatalogue/GEUVADIS_ge_LCL:PsychENCODE_eQTLs:eQTLGen_cis_eQTLs:BIOSQTL/BIOS_eQTL_geneLevel:xQTLServer_eQTLs:CMC_SVA_cis:CMC_NoSVA_cis:GTEx/v8/Adipose_Subcutaneous:GTEx/v8/Adipose_Visceral_Omentum:GTEx/v8/Adrenal_Gland:GTEx/v8/Cells_EBV-transformed_lymphocytes:GTEx/v8/Whole_Blood:GTEx/v8/Artery_Aorta:GTEx/v8/Artery_Tibial:GTEx/v8/Brain_Caudate_basal_ganglia:GTEx/v8/Brain_Cerebellar_Hemisphere:GTEx/v8/Brain_Cerebellum:GTEx/v8/Brain_Cortex:GTEx/v8/Brain_Frontal_Cortex_BA9:GTEx/v8/Brain_Hippocampus:GTEx/v8/Brain_Hypothalamus:GTEx/v8/Brain_Nucleus_accumbens_basal_ganglia:GTEx/v8/Brain_Putamen_basal_ganglia:GTEx/v8/Brain_Spinal_cord_cervical_c-1:GTEx/v8/Breast_Mammary_Tissue:GTEx/v8/Colon_Sigmoid:GTEx/v8/Colon_Transverse:GTEx/v8/Esophagus_Gastroesophageal_Junction:GTEx/v8/Esophagus_Mucosa:GTEx/v8/Esophagus_Muscularis:GTEx/v8/Heart_Left_Ventricle:GTEx/v8/Lung:GTEx/v8/Muscle_Skeletal:GTEx/v8/Nerve_Tibial:GTEx/v8/Pancreas:GTEx/v8/Pituitary:GTEx/v8/Cells_Cultured_fibroblasts:GTEx/v8/Skin_Not_Sun_Exposed_Suprapubic:GTEx/v8/Skin_Sun_Exposed_Lower_leg:GTEx/v8/Spleen:GTEx/v8/Stomach:GTEx/v8/Testis:GTEx/v8/Thyroid	+	Promoter_anchored_loops:GM12878:IMR90:Mesenchymal_Stem_Cell:Mesendoderm:Neural_Progenitor_Cell:Trophoblast-like_Cell:hESC	1.04387e-14	rs75586969;rs8178521;rs8178521:rs75586969	28
ENSG00000163468	101927137	CCT3	1	156278759	156337664	-1	protein_coding	Yes	Yes	No	0.998745	-0.354172	1	3.907	17	8.6561e-22	0	eQTLcatalogue/CEDAR_T-cell_CD8:eQTLcatalogue/Lepik_2017_ge_blood:eQTLGen_cis_eQTLs:GTEx/v8/Brain_Cerebellar_Hemisphere:GTEx/v8/Thyroid	+	NA	2.11586e-08	rs74964948;rs35154152;rs41264931	2
ENSG00000160796	23218	NBEAL2	3	47021173	47051193	1	protein_coding	Yes	Yes	No	0.862533	NA	1	0.543	171	2.0812e-18	0	EyeGEx:eQTLcatalogue/BLUEPRINT_ge_T-cell:eQTLcatalogue/Kasela_2017_T-cell_CD4:eQTLGen_cis_eQTLs:GTEx/v8/Artery_Aorta:GTEx/v8/Artery_Tibial:GTEx/v8/Brain_Cerebellum:GTEx/v8/Breast_Mammary_Tissue:GTEx/v8/Colon_Transverse:GTEx/v8/Esophagus_Mucosa:GTEx/v8/Esophagus_Muscularis:GTEx/v8/Heart_Atrial_Appendage:GTEx/v8/Heart_Left_Ventricle:GTEx/v8/Muscle_Skeletal:GTEx/v8/Nerve_Tibial:GTEx/v8/Cells_Cultured_fibroblasts:GTEx/v8/Skin_Not_Sun_Exposed_Suprapubic:GTEx/v8/Testis:GTEx/v8/Thyroid	+	NA	4.24787e-21	rs79152783;rs73062378;rs139721302;rs34339943;rs1542754;rs17638604	4
ENSG00000112561	7942	TFEB	6	41651716	41703997	-1	protein_coding	Yes	Yes	No	0.968857	NA	1	2.216	1	3.5535e-07	3.75105e-10	GTEx/v8/Brain_Cerebellar_Hemisphere	NA	NA	NA	rs2496644	9
ENSG00000213413	79037	PVRIG	7	99815864	99819113	1	protein_coding	Yes	Yes	No	0.00100189	0.0835251	27	26	341	3.2717e-310	0	eQTLcatalogue/BrainSeq_ge_brain:eQTLcatalogue/GENCORD_ge_LCL:eQTLcatalogue/Quach_2016_ge_monocyte_naive:PsychENCODE_eQTLs:DICE/B_cell_naive:DICE/T_CD4_TH1:eQTLGen_cis_eQTLs:BIOSQTL/BIOS_eQTL_geneLevel:GTEx/v8/Adipose_Subcutaneous:GTEx/v8/Brain_Amygdala:GTEx/v8/Brain_Anterior_cingulate_cortex_BA24:GTEx/v8/Brain_Caudate_basal_ganglia:GTEx/v8/Brain_Cerebellar_Hemisphere:GTEx/v8/Brain_Cerebellum:GTEx/v8/Brain_Cortex:GTEx/v8/Brain_Frontal_Cortex_BA9:GTEx/v8/Brain_Hippocampus:GTEx/v8/Brain_Hypothalamus:GTEx/v8/Brain_Nucleus_accumbens_basal_ganglia:GTEx/v8/Brain_Putamen_basal_ganglia:GTEx/v8/Brain_Spinal_cord_cervical_c-1:GTEx/v8/Brain_Substantia_nigra:GTEx/v8/Colon_Sigmoid:GTEx/v8/Esophagus_Gastroesophageal_Junction:GTEx/v8/Muscle_Skeletal:GTEx/v8/Nerve_Tibial:GTEx/v8/Cells_Cultured_fibroblasts:GTEx/v8/Skin_Not_Sun_Exposed_Suprapubic:GTEx/v8/Skin_Sun_Exposed_Lower_leg:GTEx/v8/Testis:GTEx/v8/Thyroid	-	NA	4.75245e-09	rs2897075	11
ENSG00000198788	4583	MUC2	11	1074875	1104419	1	protein_coding	Yes	Yes	No	4.54632e-05	NA	33	8.59	1	8.89806e-05	2.73826e-07	GTEx/v8/Testis	+	NA	0.00147692	rs12802931	15
ENSG00000117983	727897	MUC5B	11	1244296	1283406	1	protein_coding	Yes	Yes	No	1	0.0915983	9	11.96	11	6.70654e-16	1.2738e-16	PsychENCODE_eQTLs:GTEx/v8/Brain_Cortex:GTEx/v8/Lung	+	NA	2.94721e-08	rs12802931	15
ENSG00000174672	9024	BRSK2	11	1411129	1483919	1	protein_coding	Yes	Yes	No	0.77957	0.163769	8	6.545	6	6.05204e-17	1.65603e-15	GTEx/v8/Lung:GTEx/v8/Nerve_Tibial:GTEx/v8/Skin_Not_Sun_Exposed_Suprapubic:GTEx/v8/Skin_Sun_Exposed_Lower_leg:GTEx/v8/Thyroid	-	NA	0.0460409	rs12802931	15
ENSG00000089169	22895	RPH3A	12	113008184	113336686	1	protein_coding	Yes	Yes	No	0.738603	0.425292	15	9.87	318	6.2762e-58	0	eQTLcatalogue/CEDAR_monocyte_CD14:eQTLcatalogue/Fairfax_2014_naive:eQTLcatalogue/Lepik_2017_ge_blood:eQTLGen_cis_eQTLs:BIOSQTL/BIOS_eQTL_geneLevel	+	NA	9.03948e-12	rs10850097	17
ENSG00000111331	4940	OAS3	12	113376157	113411054	1	protein_coding	Yes	Yes	No	1.82238e-23	1.29725	133	16.46	342	1.4887e-178	0	eQTLcatalogue/Alasoo_2018_ge_macrophage_IFNg_Salmonella:eQTLcatalogue/Alasoo_2018_ge_macrophage_IFNg:eQTLcatalogue/Alasoo_2018_ge_macrophage_Salmonella:eQTLcatalogue/BLUEPRINT_ge_T-cell:eQTLcatalogue/Fairfax_2012_B-cell_CD19:eQTLcatalogue/Fairfax_2014_IFN24:eQTLcatalogue/Fairfax_2014_LPS2:eQTLcatalogue/Fairfax_2014_naive:eQTLcatalogue/GENCORD_ge_fibroblast:eQTLcatalogue/HipSci_ge_iPSC:eQTLcatalogue/Kasela_2017_T-cell_CD4:eQTLcatalogue/Nedelec_2016_ge_macrophage_Salmonella:eQTLcatalogue/Quach_2016_ge_monocyte_IAV:eQTLcatalogue/Quach_2016_ge_monocyte_R848:PsychENCODE_eQTLs:DICE/T_CD4_naive:DICE/T_CD8_naive:DICE/T_CD4_TFH:DICE/T_CD4_TH17:DICE/T_CD4_TH1_17:DICE/T_CD4_TH2:DICE/T_CD4_naive_TREG:eQTLGen_cis_eQTLs:CMC_SVA_cis:CMC_NoSVA_cis:GTEx/v8/Whole_Blood:GTEx/v8/Colon_Transverse:GTEx/v8/Esophagus_Mucosa:GTEx/v8/Esophagus_Muscularis:GTEx/v8/Pancreas:GTEx/v8/Cells_Cultured_fibroblasts:GTEx/v8/Skin_Not_Sun_Exposed_Suprapubic:GTEx/v8/Spleen	-	NA	9.03948e-12	rs10850097	17
ENSG00000135144	1840	DTX1	12	113494514	113535833	1	protein_coding	Yes	Yes	No	0.00125592	0.111994	22	10.82	63	1.2218e-10	0	eQTLcatalogue/TwinsUK_ge_fat:DICE/B_cell_naive:eQTLGen_cis_eQTLs:GTEx/v8/Adipose_Subcutaneous:GTEx/v8/Artery_Tibial:GTEx/v8/Brain_Cerebellar_Hemisphere:GTEx/v8/Brain_Cerebellum:GTEx/v8/Colon_Transverse:GTEx/v8/Nerve_Tibial:GTEx/v8/Testis	-	NA	4.81013e-06	rs10850097	17
ENSG00000185829	100506084	ARL17A	17	44594068	44657088	-1	protein_coding	Yes	Yes	No	NA	-2.38258	41	19.03	4382	7.53705e-150	0	EyeGEx:eQTLcatalogue/Alasoo_2018_ge_macrophage_naive:eQTLcatalogue/BLUEPRINT_ge_monocyte:eQTLcatalogue/BLUEPRINT_ge_neutrophil:eQTLcatalogue/BLUEPRINT_ge_T-cell:eQTLcatalogue/BrainSeq_ge_brain:eQTLcatalogue/CEDAR_B-cell_CD19:eQTLcatalogue/CEDAR_ileum:eQTLcatalogue/CEDAR_monocyte_CD14:eQTLcatalogue/CEDAR_neutrophil_CD15:eQTLcatalogue/CEDAR_rectum:eQTLcatalogue/CEDAR_T-cell_CD4:eQTLcatalogue/CEDAR_T-cell_CD8:eQTLcatalogue/CEDAR_transverse_colon:eQTLcatalogue/Fairfax_2012_B-cell_CD19:eQTLcatalogue/Fairfax_2014_IFN24:eQTLcatalogue/Fairfax_2014_LPS24:eQTLcatalogue/Fairfax_2014_LPS2:eQTLcatalogue/Fairfax_2014_naive:eQTLcatalogue/GENCORD_ge_LCL:eQTLcatalogue/GENCORD_ge_T-cell:eQTLcatalogue/GEUVADIS_ge_LCL:eQTLcatalogue/HipSci_ge_iPSC:eQTLcatalogue/Kasela_2017_T-cell_CD4:eQTLcatalogue/Kasela_2017_T-cell_CD8:eQTLcatalogue/Naranbhai_2015_neutrophil_CD16:eQTLcatalogue/Quach_2016_ge_monocyte_naive:eQTLcatalogue/Schwartzentruber_2018_ge_sensory_neuron:eQTLcatalogue/TwinsUK_ge_blood:eQTLcatalogue/TwinsUK_ge_LCL:eQTLcatalogue/TwinsUK_ge_skin:eQTLcatalogue/van_de_Bunt_2015_ge_pancreatic_islet:PsychENCODE_eQTLs:DICE/B_cell_naive:DICE/T_CD4_naive:DICE/T_CD4_naive_activated:DICE/T_CD8_naive:DICE/T_CD8_naive_activated:DICE/Monocyte_classical:DICE/Monocyte_non_classical:DICE/NK:DICE/T_CD4_TFH:DICE/T_CD4_TH1:DICE/T_CD4_TH17:DICE/T_CD4_TH1_17:DICE/T_CD4_TH2:DICE/T_CD4_memory_TREG:DICE/T_CD4_naive_TREG:eQTLGen_cis_eQTLs:BIOSQTL/BIOS_eQTL_geneLevel:CMC_SVA_cis:CMC_SVA_trans:CMC_NoSVA_cis:CMC_NoSVA_trans:BRAINEAC/CRBL:BRAINEAC/SNIG:BRAINEAC/THAL:BRAINEAC/WHMT:GTEx/v8/Adipose_Subcutaneous:GTEx/v8/Adipose_Visceral_Omentum:GTEx/v8/Adrenal_Gland:GTEx/v8/Cells_EBV-transformed_lymphocytes:GTEx/v8/Whole_Blood:GTEx/v8/Artery_Aorta:GTEx/v8/Artery_Coronary:GTEx/v8/Artery_Tibial:GTEx/v8/Brain_Amygdala:GTEx/v8/Brain_Anterior_cingulate_cortex_BA24:GTEx/v8/Brain_Caudate_basal_ganglia:GTEx/v8/Brain_Cerebellar_Hemisphere:GTEx/v8/Brain_Cerebellum:GTEx/v8/Brain_Cortex:GTEx/v8/Brain_Frontal_Cortex_BA9:GTEx/v8/Brain_Hippocampus:GTEx/v8/Brain_Hypothalamus:GTEx/v8/Brain_Nucleus_accumbens_basal_ganglia:GTEx/v8/Brain_Putamen_basal_ganglia:GTEx/v8/Breast_Mammary_Tissue:GTEx/v8/Colon_Sigmoid:GTEx/v8/Colon_Transverse:GTEx/v8/Esophagus_Gastroesophageal_Junction:GTEx/v8/Esophagus_Mucosa:GTEx/v8/Esophagus_Muscularis:GTEx/v8/Heart_Atrial_Appendage:GTEx/v8/Heart_Left_Ventricle:GTEx/v8/Kidney_Cortex:GTEx/v8/Liver:GTEx/v8/Lung:GTEx/v8/Muscle_Skeletal:GTEx/v8/Nerve_Tibial:GTEx/v8/Ovary:GTEx/v8/Pancreas:GTEx/v8/Pituitary:GTEx/v8/Prostate:GTEx/v8/Minor_Salivary_Gland:GTEx/v8/Cells_Cultured_fibroblasts:GTEx/v8/Skin_Not_Sun_Exposed_Suprapubic:GTEx/v8/Skin_Sun_Exposed_Lower_leg:GTEx/v8/Small_Intestine_Terminal_Ileum:GTEx/v8/Spleen:GTEx/v8/Stomach:GTEx/v8/Testis:GTEx/v8/Thyroid:GTEx/v8/Uterus:GTEx/v8/Vagina	-	NA	3.16838e-15	rs7218319	21
ENSG00000073969	101930324	NSF	17	44668035	44834830	1	protein_coding	Yes	Yes	No	0.713682	-0.566247	84	17.18	4021	5.4482e-138	0	EyeGEx:eQTLcatalogue/BLUEPRINT_ge_monocyte:eQTLcatalogue/BLUEPRINT_ge_neutrophil:eQTLcatalogue/BLUEPRINT_ge_T-cell:eQTLcatalogue/CEDAR_B-cell_CD19:eQTLcatalogue/CEDAR_monocyte_CD14:eQTLcatalogue/CEDAR_neutrophil_CD15:eQTLcatalogue/CEDAR_T-cell_CD4:eQTLcatalogue/CEDAR_T-cell_CD8:eQTLcatalogue/Fairfax_2012_B-cell_CD19:eQTLcatalogue/Fairfax_2014_IFN24:eQTLcatalogue/Fairfax_2014_LPS24:eQTLcatalogue/Fairfax_2014_LPS2:eQTLcatalogue/Fairfax_2014_naive:eQTLcatalogue/GENCORD_ge_fibroblast:eQTLcatalogue/GENCORD_ge_LCL:eQTLcatalogue/GENCORD_ge_T-cell:eQTLcatalogue/GEUVADIS_ge_LCL:eQTLcatalogue/HipSci_ge_iPSC:eQTLcatalogue/Kasela_2017_T-cell_CD4:eQTLcatalogue/Kasela_2017_T-cell_CD8:eQTLcatalogue/Nedelec_2016_ge_macrophage_Listeria:eQTLcatalogue/Nedelec_2016_ge_macrophage_Salmonella:eQTLcatalogue/Quach_2016_ge_monocyte_IAV:eQTLcatalogue/Quach_2016_ge_monocyte_LPS:eQTLcatalogue/Quach_2016_ge_monocyte_naive:eQTLcatalogue/Quach_2016_ge_monocyte_Pam3CSK4:eQTLcatalogue/Quach_2016_ge_monocyte_R848:eQTLcatalogue/TwinsUK_ge_LCL:PsychENCODE_eQTLs:DICE/T_CD4_TH1:DICE/T_CD4_TH1_17:eQTLGen_cis_eQTLs:BIOSQTL/BIOS_eQTL_geneLevel:CMC_SVA_cis:GTEx/v8/Adipose_Subcutaneous:GTEx/v8/Adipose_Visceral_Omentum:GTEx/v8/Cells_EBV-transformed_lymphocytes:GTEx/v8/Whole_Blood:GTEx/v8/Artery_Aorta:GTEx/v8/Artery_Tibial:GTEx/v8/Brain_Cerebellar_Hemisphere:GTEx/v8/Brain_Cerebellum:GTEx/v8/Brain_Cortex:GTEx/v8/Brain_Frontal_Cortex_BA9:GTEx/v8/Brain_Nucleus_accumbens_basal_ganglia:GTEx/v8/Breast_Mammary_Tissue:GTEx/v8/Colon_Sigmoid:GTEx/v8/Colon_Transverse:GTEx/v8/Esophagus_Gastroesophageal_Junction:GTEx/v8/Esophagus_Mucosa:GTEx/v8/Esophagus_Muscularis:GTEx/v8/Heart_Atrial_Appendage:GTEx/v8/Heart_Left_Ventricle:GTEx/v8/Liver:GTEx/v8/Muscle_Skeletal:GTEx/v8/Nerve_Tibial:GTEx/v8/Ovary:GTEx/v8/Pancreas:GTEx/v8/Prostate:GTEx/v8/Cells_Cultured_fibroblasts:GTEx/v8/Skin_Not_Sun_Exposed_Suprapubic:GTEx/v8/Skin_Sun_Exposed_Lower_leg:GTEx/v8/Testis:GTEx/v8/Thyroid	+	NA	3.16838e-15	rs7218319	21
ENSG00000167680	10501	SEMA6B	19	4542600	4559820	-1	protein_coding	Yes	Yes	No	0.742579	NA	1	7.719	58	2.43741e-19	2.86243e-14	GTEx/v8/Heart_Atrial_Appendage:GTEx/v8/Heart_Left_Ventricle	-	NA	8.964e-15	rs2277732	23
ENSG00000142002	91039	DPP9	19	4675236	4724685	-1	protein_coding	Yes	Yes	No	0.999115	0.308323	86	16.89	122	7.19407e-153	0	eQTLcatalogue/Alasoo_2018_ge_macrophage_IFNg:eQTLcatalogue/BLUEPRINT_ge_T-cell:eQTLcatalogue/Lepik_2017_ge_blood:eQTLcatalogue/Quach_2016_ge_monocyte_Pam3CSK4:eQTLcatalogue/Quach_2016_ge_monocyte_R848:DICE/T_CD4_TFH:DICE/T_CD4_memory_TREG:eQTLGen_cis_eQTLs:BIOSQTL/BIOS_eQTL_geneLevel:CMC_SVA_cis:GTEx/v8/Adipose_Subcutaneous:GTEx/v8/Cells_EBV-transformed_lymphocytes:GTEx/v8/Whole_Blood:GTEx/v8/Artery_Aorta:GTEx/v8/Artery_Tibial:GTEx/v8/Brain_Cerebellar_Hemisphere:GTEx/v8/Brain_Cerebellum:GTEx/v8/Breast_Mammary_Tissue:GTEx/v8/Colon_Sigmoid:GTEx/v8/Colon_Transverse:GTEx/v8/Esophagus_Gastroesophageal_Junction:GTEx/v8/Esophagus_Muscularis:GTEx/v8/Lung:GTEx/v8/Nerve_Tibial:GTEx/v8/Pancreas:GTEx/v8/Pituitary:GTEx/v8/Prostate:GTEx/v8/Cells_Cultured_fibroblasts:GTEx/v8/Skin_Not_Sun_Exposed_Suprapubic:GTEx/v8/Skin_Sun_Exposed_Lower_leg:GTEx/v8/Spleen:GTEx/v8/Testis:GTEx/v8/Thyroid	-	NA	1.14034e-55	rs2277732	23
ENSG00000105376	7087	ICAM5	19	10400657	10407454	1	protein_coding	Yes	Yes	No	NA	NA	60	22.6	213	6.28463e-77	0	eQTLcatalogue/BLUEPRINT_ge_monocyte:eQTLcatalogue/GENCORD_ge_fibroblast:eQTLcatalogue/Lepik_2017_ge_blood:eQTLcatalogue/Quach_2016_ge_monocyte_naive:eQTLcatalogue/TwinsUK_ge_LCL:PsychENCODE_eQTLs:eQTLGen_cis_eQTLs:BIOSQTL/BIOS_eQTL_geneLevel:GTEx/v8/Adipose_Subcutaneous:GTEx/v8/Adipose_Visceral_Omentum:GTEx/v8/Adrenal_Gland:GTEx/v8/Whole_Blood:GTEx/v8/Artery_Aorta:GTEx/v8/Artery_Tibial:GTEx/v8/Brain_Cerebellar_Hemisphere:GTEx/v8/Colon_Transverse:GTEx/v8/Esophagus_Mucosa:GTEx/v8/Heart_Atrial_Appendage:GTEx/v8/Heart_Left_Ventricle:GTEx/v8/Liver:GTEx/v8/Lung:GTEx/v8/Prostate:GTEx/v8/Cells_Cultured_fibroblasts:GTEx/v8/Skin_Not_Sun_Exposed_Suprapubic:GTEx/v8/Skin_Sun_Exposed_Lower_leg:GTEx/v8/Spleen:GTEx/v8/Thyroid	-	NA	1.83717e-21	rs142770866;rs17677095;rs34536443	24
ENSG00000267303	NA	NA	19	10426147	10431354	-1	protein_coding	Yes	Yes	No	NA	NA	26	20.8	9	5.88164e-06	0.00414582	BIOSQTL/BIOS_eQTL_geneLevel	+	NA	2.17039e-09	rs142770866;rs34536443;rs17677095	24
ENSG00000079805	1785	DNM2	19	10828755	10944164	1	protein_coding	Yes	Yes	No	0.999969	-0.475524	1	2.288	2	6.4592e-08	5.39957e-09	eQTLGen_cis_eQTLs:GTEx/v8/Adipose_Subcutaneous:GTEx/v8/Skin_Sun_Exposed_Lower_leg	-	NA	1.62935e-05	rs142770866;rs17677095;rs34536443	24
ENSG00000088002	6820	SULT2B1	19	49055332	49102682	1	protein_coding	Yes	Yes	No	0.827919	0.00641937	14	10.95	158	2.4836e-84	0	eQTLcatalogue/BrainSeq_ge_brain:eQTLcatalogue/Fairfax_2014_IFN24:eQTLcatalogue/Fairfax_2014_naive:PsychENCODE_eQTLs:eQTLGen_cis_eQTLs:BIOSQTL/BIOS_eQTL_geneLevel:GTEx/v8/Adipose_Subcutaneous:GTEx/v8/Adipose_Visceral_Omentum:GTEx/v8/Whole_Blood:GTEx/v8/Artery_Aorta:GTEx/v8/Artery_Coronary:GTEx/v8/Artery_Tibial:GTEx/v8/Brain_Amygdala:GTEx/v8/Brain_Anterior_cingulate_cortex_BA24:GTEx/v8/Brain_Caudate_basal_ganglia:GTEx/v8/Brain_Cerebellar_Hemisphere:GTEx/v8/Brain_Cerebellum:GTEx/v8/Brain_Cortex:GTEx/v8/Brain_Frontal_Cortex_BA9:GTEx/v8/Brain_Hippocampus:GTEx/v8/Brain_Hypothalamus:GTEx/v8/Brain_Nucleus_accumbens_basal_ganglia:GTEx/v8/Brain_Putamen_basal_ganglia:GTEx/v8/Brain_Spinal_cord_cervical_c-1:GTEx/v8/Brain_Substantia_nigra:GTEx/v8/Colon_Sigmoid:GTEx/v8/Colon_Transverse:GTEx/v8/Esophagus_Gastroesophageal_Junction:GTEx/v8/Esophagus_Mucosa:GTEx/v8/Esophagus_Muscularis:GTEx/v8/Heart_Atrial_Appendage:GTEx/v8/Heart_Left_Ventricle:GTEx/v8/Muscle_Skeletal:GTEx/v8/Nerve_Tibial:GTEx/v8/Spleen:GTEx/v8/Testis	-	NA	9.28733e-13	rs368565	25
ENSG00000105523	54854	FAM83E	19	49104067	49118111	-1	protein_coding	Yes	Yes	No	6.61984e-06	0.733475	22	10.95	138	2.94325e-23	4.44418e-18	PsychENCODE_eQTLs:BIOSQTL/BIOS_eQTL_geneLevel:GTEx/v8/Brain_Amygdala:GTEx/v8/Brain_Cerebellar_Hemisphere:GTEx/v8/Brain_Cerebellum:GTEx/v8/Brain_Cortex:GTEx/v8/Brain_Frontal_Cortex_BA9:GTEx/v8/Esophagus_Mucosa:GTEx/v8/Lung:GTEx/v8/Nerve_Tibial:GTEx/v8/Skin_Not_Sun_Exposed_Suprapubic:GTEx/v8/Skin_Sun_Exposed_Lower_leg:GTEx/v8/Testis:GTEx/v8/Thyroid	-	NA	9.28733e-13	rs368565	25
ENSG00000177202	171169	SPACA4	19	49110000	49110970	1	protein_coding	Yes	Yes	No	0.577153	-0.528463	14	9.969	121	5.47047e-11	1.6454e-17	eQTLcatalogue/TwinsUK_ge_skin:BIOSQTL/BIOS_eQTL_geneLevel:GTEx/v8/Breast_Mammary_Tissue:GTEx/v8/Colon_Transverse:GTEx/v8/Esophagus_Mucosa:GTEx/v8/Skin_Not_Sun_Exposed_Suprapubic:GTEx/v8/Skin_Sun_Exposed_Lower_leg	-	NA	3.7814e-12	rs368565	25
ENSG00000062822	5424	POLD1	19	50887461	50921273	1	protein_coding	Yes	Yes	No	0.00180701	-0.381301	71	17.08	34	4.326e-08	0.000164807	eQTLGen_cis_eQTLs:BIOSQTL/BIOS_eQTL_geneLevel:CMC_SVA_cis	+	NA	7.26999e-11	rs35617599	26
ENSG00000269404	6689	SPIB	19	50922195	50934570	1	protein_coding	Yes	Yes	No	0.899854	1.47421	12	12.96	81	2.9339e-95	0	eQTLGen_cis_eQTLs	+	NA	7.26999e-11	rs35617599	26
ENSG00000086967	4606	MYBPC2	19	50936160	50969578	1	protein_coding	Yes	Yes	No	4.01402e-17	-0.10971	19	3.839	51	3.16118e-15	1.58059e-11	eQTLcatalogue/BrainSeq_ge_brain:eQTLcatalogue/GENCORD_ge_LCL:eQTLcatalogue/GEUVADIS_ge_LCL:eQTLcatalogue/HipSci_ge_iPSC:eQTLcatalogue/TwinsUK_ge_LCL:PsychENCODE_eQTLs:GTEx/v8/Brain_Anterior_cingulate_cortex_BA24:GTEx/v8/Brain_Cortex:GTEx/v8/Brain_Frontal_Cortex_BA9	-	NA	1.92453e-05	rs35617599	26
ENSG00000161677	126119	JOSD2	19	51009255	51014610	-1	protein_coding	Yes	Yes	No	0.428022	0.0418233	2	10.18	49	7.6532e-35	0	eQTLcatalogue/Fairfax_2014_LPS2:eQTLGen_cis_eQTLs:BIOSQTL/BIOS_eQTL_geneLevel:GTEx/v8/Adipose_Subcutaneous:GTEx/v8/Whole_Blood:GTEx/v8/Esophagus_Muscularis:GTEx/v8/Lung:GTEx/v8/Skin_Not_Sun_Exposed_Suprapubic:GTEx/v8/Skin_Sun_Exposed_Lower_leg	+	NA	1.92453e-05	rs35617599	26
ENSG00000204653	554235	ASPDH	19	51014857	51017947	-1	protein_coding	Yes	Yes	No	0.00111133	0.0738111	1	10.18	99	6.6678e-146	0	EyeGEx:eQTLcatalogue/BrainSeq_ge_brain:eQTLcatalogue/GENCORD_ge_LCL:eQTLcatalogue/GENCORD_ge_T-cell:eQTLcatalogue/Nedelec_2016_ge_macrophage_Listeria:eQTLcatalogue/TwinsUK_ge_blood:eQTLcatalogue/TwinsUK_ge_fat:eQTLcatalogue/TwinsUK_ge_LCL:eQTLcatalogue/TwinsUK_ge_skin:PsychENCODE_eQTLs:DICE/T_CD4_naive_TREG:eQTLGen_cis_eQTLs:BIOSQTL/BIOS_eQTL_geneLevel:xQTLServer_eQTLs:CMC_SVA_cis:CMC_NoSVA_cis:GTEx/v8/Adipose_Subcutaneous:GTEx/v8/Adipose_Visceral_Omentum:GTEx/v8/Cells_EBV-transformed_lymphocytes:GTEx/v8/Whole_Blood:GTEx/v8/Artery_Aorta:GTEx/v8/Artery_Tibial:GTEx/v8/Brain_Amygdala:GTEx/v8/Brain_Anterior_cingulate_cortex_BA24:GTEx/v8/Brain_Caudate_basal_ganglia:GTEx/v8/Brain_Cerebellum:GTEx/v8/Brain_Cortex:GTEx/v8/Brain_Frontal_Cortex_BA9:GTEx/v8/Brain_Hippocampus:GTEx/v8/Brain_Hypothalamus:GTEx/v8/Brain_Nucleus_accumbens_basal_ganglia:GTEx/v8/Brain_Putamen_basal_ganglia:GTEx/v8/Breast_Mammary_Tissue:GTEx/v8/Colon_Sigmoid:GTEx/v8/Colon_Transverse:GTEx/v8/Esophagus_Gastroesophageal_Junction:GTEx/v8/Esophagus_Mucosa:GTEx/v8/Esophagus_Muscularis:GTEx/v8/Heart_Atrial_Appendage:GTEx/v8/Lung:GTEx/v8/Nerve_Tibial:GTEx/v8/Pancreas:GTEx/v8/Pituitary:GTEx/v8/Prostate:GTEx/v8/Minor_Salivary_Gland:GTEx/v8/Cells_Cultured_fibroblasts:GTEx/v8/Skin_Not_Sun_Exposed_Suprapubic:GTEx/v8/Skin_Sun_Exposed_Lower_leg:GTEx/v8/Spleen:GTEx/v8/Stomach:GTEx/v8/Testis:GTEx/v8/Thyroid:GTEx/v8/Uterus	-	NA	7.26999e-11	rs35617599	26
ENSG00000163352	55891	LENEP	1	154966062	154966791	1	protein_coding	Yes	No	Yes	0.0322826	-0.345883	3	13.61	0	NA	NA	NA	NA	Promoter_anchored_loops:Adult_Cortex:Fetal_Cortex:Left_Ventricle:Spleen:GM12878:IMR90:Mesenchymal_Stem_Cell:Mesendoderm:Trophoblast-like_Cell:hESC	2.32421e-13	rs41264931;rs79380792;rs61811895;rs35154152;rs41264931:rs79380792:rs35154152;rs79380792:rs35154152:rs79380792;rs61811895:rs61811895:rs41264931:rs7528026:rs41264931;rs61811895:rs7528026;rs61811895:rs74964948	2
ENSG00000273088	NA	NA	1	155141885	155159748	-1	protein_coding	Yes	No	Yes	NA	NA	51	21.2	0	NA	NA	NA	NA	EP_links_oneway:Promoter_anchored_loops:Adult_Cortex:Fetal_Cortex	1.18386e-20	rs35154152;rs61811895;rs79380792;rs7528026;rs79380792:rs35154152:rs35154152;rs79380792:rs61811895:rs35154152;rs61811895:rs7528026:rs35154152;rs61811895:rs41264931:rs74964948	2
ENSG00000173080	339403	RXFP4	1	155911480	155912625	1	protein_coding	Yes	No	Yes	0.00549582	-0.164025	1	17.1	0	NA	NA	NA	NA	Adult_Cortex:Fetal_Cortex:Left_Ventricle:GM12878:IMR90:Mesenchymal_Stem_Cell:Trophoblast-like_Cell:hESC	4.83031e-12	rs35154152;rs41264931:rs35154152;rs79380792:rs35154152:rs35154152;rs61811895:rs74964948:rs61811895:rs7528026:rs7528026;rs74964948:rs79380792	2
ENSG00000254726	92312	MEX3A	1	156041804	156051789	-1	protein_coding	Yes	No	Yes	0.881463	-0.805061	5	8.173	0	NA	NA	NA	NA	Promoter_anchored_loops	1.50495e-09	rs74964948;rs35154152;rs74964948:rs35154152	2
ENSG00000163467	128229	TSACC	1	156307105	156316786	1	protein_coding	Yes	No	Yes	0.0697917	-0.0973822	1	3.907	0	NA	NA	NA	NA	Adult_Cortex:Fetal_Cortex:GM12878:IMR90:Mesenchymal_Stem_Cell:Mesendoderm:hESC	4.6811e-10	rs74964948;rs7528026;rs74964948:rs74964948:rs35154152:rs7528026	2
ENSG00000273303	NA	NA	3	44607051	44635665	1	protein_coding	Yes	No	Yes	NA	NA	10	12.53	0	NA	NA	NA	NA	GM12878:IMR90:Mesenchymal_Stem_Cell:Mesendoderm:Trophoblast-like_Cell:hESC	3.1396e-05	rs17638604	4
ENSG00000163808	56992	KIF15	3	44803209	44914868	1	protein_coding	Yes	No	Yes	7.4695e-13	-0.317071	2	1.84	0	NA	NA	NA	NA	IMR90:Mesenchymal_Stem_Cell	0.0447661	rs17638604	4
ENSG00000163810	7047	TGM4	3	44916100	44956482	1	protein_coding	Yes	No	Yes	1.13522e-11	0.329752	1	1.068	0	NA	NA	NA	NA	Fetal_Cortex:Left_Ventricle:Spleen:IMR90:Mesenchymal_Stem_Cell:Mesendoderm	3.1396e-05	rs17638604	4
ENSG00000163812	51304	ZDHHC3	3	44956749	45017677	-1	protein_coding	Yes	No	Yes	0.144015	-0.617523	1	9.896	0	NA	NA	NA	NA	Adult_Cortex:Fetal_Cortex:GM12878:IMR90:Mesenchymal_Stem_Cell:Mesendoderm:Trophoblast-like_Cell:hESC	4.24029e-55	rs17638604;rs73062378;rs13059329:rs73062378:rs13059329:rs17638604:rs17638604;rs13059329:rs9875616:rs34339943;rs9875616:rs34339943:rs73062378;rs1542754:rs34339943;rs1542754:rs1542754:rs34339943;rs1542754;rs79152783;rs139721302:rs34339943;rs149125253:rs149125253:rs34339943;rs9875616:rs34339943;rs17638604:rs73062378;rs9875616;rs149125253:rs9875616;rs149125253:rs34339943;rs17638604:rs34339943;rs149125253:rs1542754	4
ENSG00000268537	NA	NA	3	46927699	46930171	-1	protein_coding	Yes	No	Yes	NA	NA	2	18.55	0	NA	NA	NA	NA	Promoter_anchored_loops:Mesenchymal_Stem_Cell	7.64058e-16	rs79152783;rs34339943;rs139721302:rs1542754:rs139721302:rs79152783:rs149125253	4
ENSG00000231213	389158	PLSCR5	3	146294342	146324003	-1	protein_coding	Yes	No	Yes	1.16766e-09	1.17397	23	8.944	0	NA	NA	NA	NA	Left_Ventricle:IMR90:Mesenchymal_Stem_Cell:Mesendoderm:Neural_Progenitor_Cell:Trophoblast-like_Cell:hESC	5.95889e-08	rs343320	5
ENSG00000164022	9255	AIMP1	4	107236701	107270383	1	protein_coding	Yes	No	Yes	0.000209309	0.614414	1	8.543	0	NA	NA	NA	NA	Left_Ventricle:GM12878:IMR90:Mesenchymal_Stem_Cell:Mesendoderm:Trophoblast-like_Cell:hESC	0.000811975	rs34712979	6
ENSG00000273217	NA	NA	5	130761584	131132676	-1	protein_coding	Yes	No	Yes	0.996763	NA	222	16.39	0	NA	NA	NA	NA	Promoter_anchored_loops:EP_correlation_organ_oneway:IMR90:Mesenchymal_Stem_Cell:Mesendoderm	1.54158e-06	rs10066378	8
ENSG00000164400	1437	CSF2	5	131409483	131411859	1	protein_coding	Yes	No	Yes	0.803849	-0.384982	10	13.44	0	NA	NA	NA	NA	GM12878:IMR90:Mesenchymal_Stem_Cell:Mesendoderm:hESC	7.35672e-10	rs10066378	8
ENSG00000112559	4188	MDFI	6	41604620	41621984	1	protein_coding	Yes	No	Yes	0.144419	NA	2	12.61	0	NA	NA	NA	NA	Promoter_anchored_loops:Fetal_Cortex:IMR90:Mesenchymal_Stem_Cell:Trophoblast-like_Cell	0.00173688	rs2496644	9
ENSG00000112576	896	CCND3	6	41902671	42018095	-1	protein_coding	Yes	No	Yes	0.946445	-0.503494	1	0.204	0	NA	NA	NA	NA	Adult_Cortex:IMR90	NA	rs2496644	9
ENSG00000188112	647024	C6orf132	6	42068856	42110357	-1	protein_coding	Yes	No	Yes	NA	-0.471395	1	7.982	0	NA	NA	NA	NA	IMR90	NA	rs2496644	9
ENSG00000214314	NA	NA	7	99040552	99040747	1	protein_coding	Yes	No	Yes	NA	NA	2	13.36	0	NA	NA	NA	NA	Promoter_anchored_loops:Adult_Cortex:Fetal_Cortex:Left_Ventricle:Liver:Spleen:GM12878:IMR90:Mesenchymal_Stem_Cell:Mesendoderm:Trophoblast-like_Cell:hESC	4.75245e-09	rs2897075	11
ENSG00000198870	169436	C9orf96	9	136243117	136271220	1	protein_coding	Yes	No	Yes	2.54707e-16	NA	12	12.15	0	NA	NA	NA	NA	Adult_Cortex:Fetal_Cortex:IMR90:Mesenchymal_Stem_Cell:hESC	1.62092e-05	rs550057	13
ENSG00000204038	NA	NA	10	82009466	82013395	1	protein_coding	Yes	No	Yes	NA	NA	9	7.185	0	NA	NA	NA	NA	Promoter_anchored_loops:Aorta:Left_Ventricle:Liver:GM12878:IMR90:Mesenchymal_Stem_Cell:Mesendoderm:Trophoblast-like_Cell:hESC	5.2464e-11	rs2559728	14
ENSG00000170788	143241	DYDC1	10	82095861	82116511	-1	protein_coding	Yes	No	Yes	0.00206579	0.27062	18	9.46	0	NA	NA	NA	NA	Aorta:Left_Ventricle:Liver:Pancreas:GM12878:IMR90:Mesenchymal_Stem_Cell:Mesendoderm:Trophoblast-like_Cell:hESC	5.2464e-11	rs2559728	14
ENSG00000197595	400165	C13orf35	13	113301358	113338811	1	protein_coding	Yes	No	Yes	0.00244696	-0.0923781	2	0.635	0	NA	NA	NA	NA	Promoter_anchored_loops:Spleen:IMR90:Mesenchymal_Stem_Cell:hESC	4.64696e-19	rs12585036	19
ENSG00000121073	10237	SLC35B1	17	47778305	47786376	-1	protein_coding	Yes	No	Yes	0.0132863	-0.324451	12	22	0	NA	NA	NA	NA	Promoter_anchored_loops:Adult_Cortex:Fetal_Cortex:Aorta:Left_Ventricle:Liver:Lung:Spleen:GM12878:IMR90:Mesenchymal_Stem_Cell:Mesendoderm:Trophoblast-like_Cell:hESC	1.74556e-19	rs3848456	22
ENSG00000226104	NA	NA	19	10751715	10752093	1	protein_coding	Yes	No	Yes	NA	NA	2	5.144	0	NA	NA	NA	NA	Adult_Cortex:IMR90:Mesenchymal_Stem_Cell:hESC	7.53676e-14	rs142770866;rs34536443;rs17677095:rs142770866:rs34536443:rs142770866;rs17677095	24
ENSG00000129351	3609	ILF3	19	10764937	10803093	1	protein_coding	Yes	No	Yes	0.999997	-0.897293	2	2.613	0	NA	NA	NA	NA	Adult_Cortex:Fetal_Cortex:Left_Ventricle:Liver:GM12878:IMR90:Mesenchymal_Stem_Cell:Mesendoderm:Trophoblast-like_Cell:hESC	7.53676e-14	rs142770866;rs142770866:rs17677095:rs34536443:rs142770866;rs17677095	24
ENSG00000105550	26291	FGF21	19	49258816	49261587	1	protein_coding	Yes	No	Yes	0.213002	-0.215278	44	13.17	0	NA	NA	NA	NA	IMR90:Mesenchymal_Stem_Cell:Mesendoderm:hESC	9.28733e-13	rs368565	25
ENSG00000142539	NA	NA	19	50919056	50931666	1	protein_coding	Yes	No	Yes	NA	NA	12	12.96	0	NA	NA	NA	NA	Adult_Cortex:Fetal_Cortex	1.88768e-10	rs35617599	26
ENSG00000205758	9946	CRYZL1	21	34961647	35016232	-1	protein_coding	Yes	No	Yes	0.0906157	-0.0654259	2	3.954	0	NA	NA	NA	NA	Promoter_anchored_loops:Fetal_Cortex:Liver:IMR90:Mesenchymal_Stem_Cell:Mesendoderm:Trophoblast-like_Cell:hESC	1.04387e-14	rs8178521;rs75586969:rs8178521	28
ENSG00000159224	2695	GIP	17	47035916	47045958	-1	protein_coding	Yes	No	No	0.162839	0.403028	1	6.08	0	NA	NA	NA	NA	NA	NA	rs3848456	22
ENSG00000167080	124872	B4GALNT2	17	47209822	47247351	1	protein_coding	Yes	No	No	9.64033e-07	-0.518247	1	9.169	0	NA	NA	NA	NA	NA	NA	rs3848456	22
ENSG00000105357	79784	MYH14	19	50691443	50813802	1	protein_coding	Yes	No	No	0.999848	-0.0830752	1	3.166	0	NA	NA	NA	NA	NA	0.0415665	rs35617599	26
ENSG00000185483	4919	ROR1	1	64239693	64647181	1	protein_coding	No	Yes	Yes	0.906689	-0.819199	0	0	3	NA	0.049	CMC_SVA_cis	-	Left_Ventricle:IMR90:Mesenchymal_Stem_Cell:Mesendoderm:hESC	4.04521e-09	rs12046291	1
ENSG00000116675	9829	DNAJC6	1	65713902	65881552	1	protein_coding	No	Yes	Yes	0.999188	-0.584518	0	0	3	5.68897e-05	0.0248099	GTEx/v8/Pituitary	+	Liver:Mesendoderm:hESC	4.04521e-09	rs12046291	1
ENSG00000116678	54741	LEPR	1	65886248	66107242	1	protein_coding	No	Yes	Yes	0.999805	0.927492	0	0	9	1.10604e-06	4.74711e-09	eQTLcatalogue/Kasela_2017_T-cell_CD8:PsychENCODE_eQTLs:eQTLGen_cis_eQTLs:GTEx/v8/Adipose_Subcutaneous	+	Adult_Cortex:Fetal_Cortex	7.5041e-09	rs12046291	1
ENSG00000213625	54741	LEPROT	1	65886270	65901690	1	protein_coding	No	Yes	Yes	0.0947894	1.26654	0	0	73	6.2264e-11	0	eQTLGen_cis_eQTLs:GTEx/v8/Whole_Blood	+	Adult_Cortex:Fetal_Cortex	1.43735e-09	rs12046291	1
ENSG00000184588	5142	PDE4B	1	66258197	66840259	1	protein_coding	No	Yes	Yes	0.709079	-0.830512	0	0	4	2.62772e-06	0.0131386	eQTLcatalogue/CEDAR_monocyte_CD14	+	IMR90:Mesenchymal_Stem_Cell	4.04521e-09	rs12046291	1
ENSG00000143543	10899	JTB	1	153946745	153950164	-1	protein_coding	No	Yes	Yes	0.645224	-1.13814	0	0	3	5.904e-06	0.0379537	eQTLGen_trans_eQTLs	-	Adult_Cortex:Fetal_Cortex	1.69853e-13	rs7218319;rs79380792:rs35154152:rs79380792;rs61811895:rs61811895:rs41264931	2:21
ENSG00000143545	5872	RAB13	1	153954127	153958834	-1	protein_coding	No	Yes	Yes	0.570126	-0.127799	0	0	1	4.72871e-06	0.0236435	eQTLcatalogue/Kasela_2017_T-cell_CD8	+	Adult_Cortex:Fetal_Cortex	0.000133216	rs79380792;rs79380792:rs35154152:rs79380792;rs61811895:rs61811895:rs41264931	2
ENSG00000143549	7170	TPM3	1	154127784	154167124	-1	protein_coding	No	Yes	Yes	0.191984	-0.527202	0	0	7	5.28653e-08	0.000264327	eQTLcatalogue/CEDAR_B-cell_CD19:BRAINEAC/SNIG:GTEx/v8/Skin_Sun_Exposed_Lower_leg	-	Adult_Cortex:Fetal_Cortex	1.72285e-06	rs35154152;rs79380792;rs61811895;rs79380792:rs35154152:rs79380792;rs61811895:rs61811895:rs41264931	2
ENSG00000143575	10456	HAX1	1	154244987	154248351	1	protein_coding	No	Yes	Yes	1.10582e-05	-0.241211	0	0	1	6.92443e-06	0.0346221	eQTLcatalogue/Alasoo_2018_ge_macrophage_naive	+	Promoter_anchored_loops:Left_Ventricle	2.32421e-13	rs35154152;rs41264931:rs79380792:rs35154152;rs79380792:rs35154152:rs74964948	2
ENSG00000143515	57198	ATP8B2	1	154298029	154323783	1	protein_coding	No	Yes	Yes	0.999565	-0.49303	0	0	3	1.85507e-07	0.000927535	eQTLcatalogue/CEDAR_platelet:eQTLcatalogue/CEDAR_T-cell_CD8:CMC_SVA_cis	+	Promoter_anchored_loops:IMR90:Mesenchymal_Stem_Cell	4.1734e-09	rs35154152;rs61811895;rs61811895:rs7528026;rs61811895:rs79380792:rs79380792;rs61811895:rs35154152;rs79380792:rs35154152:rs74964948:rs41264931	2
ENSG00000169291	126669	SHE	1	154442248	154474589	-1	protein_coding	No	Yes	Yes	0.72162	-1.32996	0	0	2	3.92933e-07	0.00196467	eQTLcatalogue/CEDAR_transverse_colon:GTEx/v8/Brain_Frontal_Cortex_BA9	-	Promoter_anchored_loops:Adult_Cortex:Left_Ventricle:GM12878:IMR90:Mesenchymal_Stem_Cell:Mesendoderm:Trophoblast-like_Cell	2.32421e-13	rs7528026;rs35154152;rs79380792:rs35154152:rs79380792:rs61811895:rs79380792;rs61811895:rs41264931:rs35154152;rs41264931:rs7528026:rs7528026;rs61811895:rs41264931;rs61811895	2
ENSG00000160714	55585	UBE2Q1	1	154521053	154531504	-1	protein_coding	No	Yes	Yes	0.969363	-0.512696	0	0	2	1.4864e-06	0.007432	eQTLcatalogue/Alasoo_2018_ge_macrophage_naive:GTEx/v8/Brain_Anterior_cingulate_cortex_BA24	+	Promoter_anchored_loops:Adult_Cortex:Fetal_Cortex:Aorta:Left_Ventricle:Liver:Spleen:GM12878:IMR90:Mesenchymal_Stem_Cell:Mesendoderm:Trophoblast-like_Cell:hESC	1.68703e-14	rs35154152;rs41264931:rs79380792;rs61811895:rs61811895:rs35154152:rs7528026;rs61811895:rs79380792:rs35154152;rs79380792:rs35154152;rs79380792;rs61811895:rs7528026:rs35154152;rs41264931:rs41264931;rs61811895:rs35154152;rs61811895	2
ENSG00000160716	1141	CHRNB2	1	154540257	154552502	1	protein_coding	No	Yes	Yes	0.720254	-0.351586	0	0	1	0.0001427	8.97823e-06	GTEx/v8/Skin_Not_Sun_Exposed_Suprapubic	NA	EP_links_oneway:Promoter_anchored_loops:Adult_Cortex:Fetal_Cortex:Aorta:Left_Ventricle:Liver:Spleen:GM12878:IMR90:Mesenchymal_Stem_Cell:Mesendoderm:Trophoblast-like_Cell:hESC	1.68703e-14	rs35154152;rs61811895;rs79380792:rs35154152:rs79380792;rs61811895:rs79380792:rs7528026:rs74964948:rs41264931:rs61811895:rs7528026;rs61811895:rs41264931;rs61811895:rs35154152;rs41264931:rs35154152;rs79380792	2
ENSG00000198952	23381	SMG5	1	156219015	156252620	-1	protein_coding	No	Yes	Yes	0.99818	-0.601125	0	0	149	5.5187e-98	0	eQTLcatalogue/Fairfax_2014_LPS24:eQTLcatalogue/Fairfax_2014_naive:eQTLcatalogue/Lepik_2017_ge_blood:eQTLGen_cis_eQTLs:BIOSQTL/BIOS_eQTL_geneLevel:GTEx/v8/Lung	+	GM12878:IMR90:Mesenchymal_Stem_Cell:Mesendoderm:Trophoblast-like_Cell:hESC	4.67645e-12	rs74964948;rs35154152;rs79380792;rs61811895;rs41264931;rs7528026;rs74964948:rs35154152	2
ENSG00000163472	84283	TMEM79	1	156252726	156262976	1	protein_coding	No	Yes	Yes	3.49884e-07	-0.533254	0	0	68	7.5526e-45	0	eQTLcatalogue/Fairfax_2012_B-cell_CD19:eQTLcatalogue/Fairfax_2014_naive:eQTLGen_cis_eQTLs:BIOSQTL/BIOS_eQTL_geneLevel:GTEx/v8/Skin_Sun_Exposed_Lower_leg	+	GM12878:IMR90:Mesenchymal_Stem_Cell:Mesendoderm:Trophoblast-like_Cell:hESC	2.11586e-08	rs74964948;rs35154152;rs41264931;rs61811895;rs74964948:rs35154152	2
ENSG00000198715	112770	C1orf85	1	156259880	156265463	-1	protein_coding	No	Yes	Yes	4.6871e-08	0.200004	0	0	178	1.9879e-177	0	eQTLcatalogue/BLUEPRINT_ge_neutrophil:eQTLcatalogue/CEDAR_monocyte_CD14:eQTLcatalogue/Fairfax_2014_IFN24:eQTLcatalogue/Fairfax_2014_LPS24:eQTLcatalogue/Fairfax_2014_LPS2:eQTLcatalogue/Fairfax_2014_naive:eQTLcatalogue/Lepik_2017_ge_blood:eQTLGen_cis_eQTLs:BIOSQTL/BIOS_eQTL_geneLevel:GTEx/v8/Whole_Blood	+	Promoter_anchored_loops:Adult_Cortex:Fetal_Cortex:GM12878:IMR90:Mesenchymal_Stem_Cell:Mesendoderm:Trophoblast-like_Cell:hESC	4.67645e-12	rs74964948;rs61811895;rs35154152;rs41264931;rs79380792;rs7528026;rs35154152:rs7528026:rs74964948:rs7528026	2
ENSG00000125462	10485	C1orf61	1	156374042	156400493	-1	protein_coding	No	Yes	Yes	0.104422	-0.188055	0	0	8	9.8306e-07	0.00804108	eQTLGen_trans_eQTLs:GTEx/v8/Uterus	+	GM12878:IMR90	1.08501e-05	rs10066378;rs74964948	2:8
ENSG00000183856	128239	IQGAP3	1	156495197	156542396	-1	protein_coding	No	Yes	Yes	6.47051e-16	1.01146	0	0	7	1.61199e-05	0.0362505	GTEx/v8/Pituitary	-	Adult_Cortex:Fetal_Cortex:GM12878:IMR90:Mesenchymal_Stem_Cell	1.50495e-09	rs74964948;rs74964948:rs35154152	2
ENSG00000187862	164118	TTC24	1	156549519	156556562	1	protein_coding	No	Yes	Yes	6.5804e-05	0.114086	0	0	8	6.2283e-07	0.00198178	eQTLGen_cis_eQTLs	+	Adult_Cortex:Fetal_Cortex:GM12878:IMR90:Mesenchymal_Stem_Cell	1.63458e-09	rs74964948;rs74964948:rs35154152	2
ENSG00000132692	63827	BCAN	1	156611182	156629324	1	protein_coding	No	Yes	Yes	0.00361212	NA	0	0	17	1.34104e-05	0.00801797	GTEx/v8/Cells_Cultured_fibroblasts	-	Promoter_anchored_loops	1.08501e-05	rs35154152;rs61811895;rs35154152:rs61811895:rs74964948	2
ENSG00000179152	285343	TCAIM	3	44379611	44450943	1	protein_coding	No	Yes	Yes	4.45859e-05	0.313154	0	0	15	7.85723e-06	6.34125e-12	eQTLcatalogue/BrainSeq_ge_brain:eQTLcatalogue/Fairfax_2014_IFN24:PsychENCODE_eQTLs:GTEx/v8/Nerve_Tibial:GTEx/v8/Cells_Cultured_fibroblasts	-	Fetal_Cortex:Aorta:Left_Ventricle:Liver:Spleen:GM12878:IMR90:Mesenchymal_Stem_Cell:Mesendoderm:Trophoblast-like_Cell:hESC	3.1396e-05	rs17638604;rs13059329;rs73062378:rs17638604	4
ENSG00000169981	7584	ZNF35	3	44690219	44702283	1	protein_coding	No	Yes	Yes	0.0792906	-0.732337	0	0	5	1.7034e-05	0.00215148	PsychENCODE_eQTLs:eQTLGen_cis_eQTLs	+	Fetal_Cortex:Aorta:Left_Ventricle:Liver:Spleen:GM12878:IMR90:Mesenchymal_Stem_Cell:Mesendoderm:Trophoblast-like_Cell:hESC	3.1396e-05	rs17638604;rs13059329;rs73062378:rs17638604	4
ENSG00000186446	115560	ZNF501	3	44771088	44778575	1	protein_coding	No	Yes	Yes	0.00549806	-0.302345	0	0	10	6.96274e-07	8.85288e-29	PsychENCODE_eQTLs:eQTLGen_cis_eQTLs:BIOSQTL/BIOS_eQTL_geneLevel:GTEx/v8/Artery_Aorta:GTEx/v8/Brain_Cerebellar_Hemisphere:GTEx/v8/Muscle_Skeletal:GTEx/v8/Skin_Sun_Exposed_Lower_leg	-	Liver:GM12878:IMR90:Mesenchymal_Stem_Cell:Mesendoderm:Trophoblast-like_Cell:hESC	3.44945e-06	rs13059329;rs17638604;rs73062378	4
ENSG00000163807	57456	KIAA1143	3	44779153	44803154	-1	protein_coding	No	Yes	Yes	0.0251025	-1.6464	0	0	13	8.7512e-15	0	eQTLcatalogue/Alasoo_2018_ge_macrophage_IFNg_Salmonella:eQTLGen_cis_eQTLs:GTEx/v8/Adipose_Subcutaneous:GTEx/v8/Adipose_Visceral_Omentum:GTEx/v8/Artery_Tibial:GTEx/v8/Brain_Cortex:GTEx/v8/Colon_Sigmoid:GTEx/v8/Esophagus_Muscularis:GTEx/v8/Skin_Not_Sun_Exposed_Suprapubic:GTEx/v8/Skin_Sun_Exposed_Lower_leg:GTEx/v8/Spleen:GTEx/v8/Thyroid	+	IMR90:Mesenchymal_Stem_Cell	3.1396e-05	rs13059329;rs17638604;rs34339943;rs73062378	4
ENSG00000169964	131616	TMEM42	3	44903361	44907162	1	protein_coding	No	Yes	Yes	0.306978	-0.0389323	0	0	3	5.7769e-10	0	eQTLcatalogue/GENCORD_ge_LCL:eQTLGen_cis_eQTLs:GTEx/v8/Esophagus_Muscularis	+	Promoter_anchored_loops:Left_Ventricle:Spleen:IMR90:Mesenchymal_Stem_Cell:Mesendoderm	1.56096e-17	rs13059329;rs17638604;rs73062378	4
ENSG00000088727	64147	KIF9	3	47269516	47324941	-1	protein_coding	No	Yes	Yes	2.17357e-11	-0.884597	0	0	2	5.91409e-05	0.0125432	GTEx/v8/Brain_Hypothalamus:GTEx/v8/Thyroid	+	Promoter_anchored_loops:Fetal_Cortex:Liver:GM12878:IMR90:Mesenchymal_Stem_Cell:Mesendoderm:Trophoblast-like_Cell:hESC	3.65153e-05	rs34339943;rs1542754;rs79152783:rs139721302:rs149125253	4
ENSG00000076201	25930	PTPN23	3	47422501	47454931	1	protein_coding	No	Yes	Yes	0.647597	-0.608057	0	0	11	5.4698e-07	3.19522e-09	eQTLGen_cis_eQTLs:BIOSQTL/BIOS_eQTL_geneLevel:GTEx/v8/Artery_Tibial:GTEx/v8/Heart_Left_Ventricle:GTEx/v8/Muscle_Skeletal:GTEx/v8/Skin_Not_Sun_Exposed_Suprapubic:GTEx/v8/Skin_Sun_Exposed_Lower_leg:GTEx/v8/Testis	+	Promoter_anchored_loops:Adult_Cortex:Fetal_Cortex:GM12878:IMR90:Mesenchymal_Stem_Cell:Mesendoderm:hESC	1.35728e-23	rs79152783;rs34339943;rs149125253;rs73062378;rs139721302:rs73062378:rs79152783:rs34339943	4
ENSG00000114646	10675	CSPG5	3	47603729	47622282	-1	protein_coding	No	Yes	Yes	0.41483	-0.836073	0	0	26	2.32429e-25	5.1793e-23	EyeGEx:PsychENCODE_eQTLs:xQTLServer_eQTLs:GTEx/v8/Adrenal_Gland:GTEx/v8/Artery_Aorta:GTEx/v8/Kidney_Cortex:GTEx/v8/Skin_Not_Sun_Exposed_Suprapubic	+	Promoter_anchored_loops:Liver:IMR90:Mesenchymal_Stem_Cell:Mesendoderm:Trophoblast-like_Cell:hESC	3.65153e-05	rs79152783;rs139721302	4
ENSG00000164045	993	CDC25A	3	48198636	48229892	-1	protein_coding	No	Yes	Yes	0.979698	-0.724001	0	0	17	4.32571e-29	0	EyeGEx:eQTLcatalogue/TwinsUK_ge_fat:PsychENCODE_eQTLs:eQTLGen_cis_eQTLs:CMC_SVA_cis:CMC_NoSVA_cis:GTEx/v8/Adipose_Subcutaneous:GTEx/v8/Adipose_Visceral_Omentum:GTEx/v8/Adrenal_Gland:GTEx/v8/Artery_Aorta:GTEx/v8/Artery_Coronary:GTEx/v8/Artery_Tibial:GTEx/v8/Brain_Cerebellar_Hemisphere:GTEx/v8/Brain_Cerebellum:GTEx/v8/Brain_Cortex:GTEx/v8/Breast_Mammary_Tissue:GTEx/v8/Colon_Sigmoid:GTEx/v8/Esophagus_Gastroesophageal_Junction:GTEx/v8/Esophagus_Muscularis:GTEx/v8/Heart_Atrial_Appendage:GTEx/v8/Heart_Left_Ventricle:GTEx/v8/Lung:GTEx/v8/Muscle_Skeletal:GTEx/v8/Nerve_Tibial:GTEx/v8/Pancreas:GTEx/v8/Pituitary:GTEx/v8/Prostate:GTEx/v8/Minor_Salivary_Gland:GTEx/v8/Cells_Cultured_fibroblasts:GTEx/v8/Skin_Sun_Exposed_Lower_leg:GTEx/v8/Spleen:GTEx/v8/Stomach:GTEx/v8/Thyroid	-	Promoter_anchored_loops:IMR90:Mesenchymal_Stem_Cell	0.00015918	rs79152783	4
ENSG00000164047	820	CAMP	3	48264837	48266981	1	protein_coding	No	Yes	Yes	0.0896557	0.173576	0	0	10	1.58798e-07	0.00079399	eQTLcatalogue/TwinsUK_ge_fat:GTEx/v8/Muscle_Skeletal:GTEx/v8/Skin_Sun_Exposed_Lower_leg	NA	Adult_Cortex	NA	rs79152783	4
ENSG00000164048	51385	ZNF589	3	48282590	48340743	1	protein_coding	No	Yes	Yes	6.50061e-07	-0.372176	0	0	16	3.2717e-310	0	EyeGEx:eQTLcatalogue/BLUEPRINT_ge_monocyte:eQTLcatalogue/BLUEPRINT_ge_T-cell:eQTLcatalogue/Fairfax_2012_B-cell_CD19:eQTLcatalogue/Fairfax_2014_naive:eQTLcatalogue/GENCORD_ge_T-cell:eQTLcatalogue/GEUVADIS_ge_LCL:eQTLcatalogue/Kasela_2017_T-cell_CD4:eQTLcatalogue/Kasela_2017_T-cell_CD8:eQTLcatalogue/Lepik_2017_ge_blood:eQTLcatalogue/TwinsUK_ge_blood:eQTLcatalogue/TwinsUK_ge_fat:eQTLcatalogue/TwinsUK_ge_LCL:eQTLcatalogue/TwinsUK_ge_skin:DICE/T_CD4_naive:DICE/T_CD8_naive:DICE/T_CD4_TFH:DICE/T_CD4_TH1:DICE/T_CD4_TH17:DICE/T_CD4_TH1_17:DICE/T_CD4_TH2:DICE/T_CD4_memory_TREG:DICE/T_CD4_naive_TREG:eQTLGen_cis_eQTLs:BRAINEAC/FCTX:BRAINEAC/OCTX:BRAINEAC/aveALL:GTEx/v8/Adipose_Subcutaneous:GTEx/v8/Adipose_Visceral_Omentum:GTEx/v8/Adrenal_Gland:GTEx/v8/Whole_Blood:GTEx/v8/Artery_Aorta:GTEx/v8/Artery_Coronary:GTEx/v8/Artery_Tibial:GTEx/v8/Brain_Cerebellar_Hemisphere:GTEx/v8/Brain_Cerebellum:GTEx/v8/Brain_Cortex:GTEx/v8/Brain_Frontal_Cortex_BA9:GTEx/v8/Brain_Putamen_basal_ganglia:GTEx/v8/Breast_Mammary_Tissue:GTEx/v8/Colon_Sigmoid:GTEx/v8/Colon_Transverse:GTEx/v8/Esophagus_Gastroesophageal_Junction:GTEx/v8/Esophagus_Mucosa:GTEx/v8/Esophagus_Muscularis:GTEx/v8/Heart_Atrial_Appendage:GTEx/v8/Heart_Left_Ventricle:GTEx/v8/Liver:GTEx/v8/Lung:GTEx/v8/Muscle_Skeletal:GTEx/v8/Nerve_Tibial:GTEx/v8/Ovary:GTEx/v8/Pancreas:GTEx/v8/Pituitary:GTEx/v8/Prostate:GTEx/v8/Minor_Salivary_Gland:GTEx/v8/Cells_Cultured_fibroblasts:GTEx/v8/Skin_Not_Sun_Exposed_Suprapubic:GTEx/v8/Skin_Sun_Exposed_Lower_leg:GTEx/v8/Small_Intestine_Terminal_Ileum:GTEx/v8/Spleen:GTEx/v8/Stomach:GTEx/v8/Testis:GTEx/v8/Thyroid:GTEx/v8/Vagina	-	Left_Ventricle:IMR90:Mesenchymal_Stem_Cell	0.000270487	rs79152783	4
ENSG00000229453	646424	SPINK8	3	48348336	48369831	-1	protein_coding	No	Yes	Yes	0.00112129	-0.205479	0	0	11	3.1795e-50	0	eQTLcatalogue/TwinsUK_ge_skin:eQTLGen_cis_eQTLs:GTEx/v8/Whole_Blood:GTEx/v8/Breast_Mammary_Tissue:GTEx/v8/Esophagus_Mucosa:GTEx/v8/Prostate:GTEx/v8/Minor_Salivary_Gland:GTEx/v8/Spleen	NA	Mesenchymal_Stem_Cell	0.0129049	rs79152783	4
ENSG00000232112	51372	TMA7	3	48481667	48485616	1	protein_coding	No	Yes	Yes	0.0100073	0.321268	0	0	12	7.01932e-06	2.60706e-109	GTEx/v8/Muscle_Skeletal:GTEx/v8/Skin_Sun_Exposed_Lower_leg	NA	Adult_Cortex:Fetal_Cortex:IMR90	0.0129049	rs79152783	4
ENSG00000164053	84126	ATRIP	3	48488114	48507115	1	protein_coding	No	Yes	Yes	0.00148698	NA	0	0	9	5.3755e-07	0.00173232	eQTLGen_cis_eQTLs	NA	Adult_Cortex:Fetal_Cortex:IMR90	0.0129049	rs79152783	4
ENSG00000213689	84126	TREX1	3	48506445	48509044	1	protein_coding	No	Yes	Yes	0.0933407	-0.110328	0	0	15	5.5298e-13	0	PsychENCODE_eQTLs:eQTLGen_cis_eQTLs:GTEx/v8/Whole_Blood:GTEx/v8/Heart_Left_Ventricle:GTEx/v8/Muscle_Skeletal	+	IMR90	0.000270487	rs79152783	4
ENSG00000225697	102465495	SLC26A6	3	48663156	48672926	-1	protein_coding	No	Yes	Yes	3.31045e-05	-0.384056	0	0	1	0.000562234	0.000130871	GTEx/v8/Nerve_Tibial	NA	Promoter_anchored_loops	NA	rs79152783	4
ENSG00000213672	51517	NCKIPSD	3	48701364	48723797	-1	protein_coding	No	Yes	Yes	0.00713136	-0.551018	0	0	2	2.0805e-07	5.81972e-41	eQTLGen_cis_eQTLs:GTEx/v8/Brain_Cerebellar_Hemisphere:GTEx/v8/Esophagus_Muscularis:GTEx/v8/Thyroid	-	Fetal_Cortex	0.00645808	rs79152783	4
ENSG00000138777	27068	PPA2	4	106290234	106395238	-1	protein_coding	No	Yes	Yes	9.23379e-06	0.321968	0	0	1	6.41405e-05	5.57165e-06	GTEx/v8/Artery_Aorta	NA	Adult_Cortex:Fetal_Cortex:Left_Ventricle:Liver:GM12878:IMR90:Mesenchymal_Stem_Cell:Mesendoderm:Trophoblast-like_Cell:hESC	0.000811975	rs34712979	6
ENSG00000196104	50859	SPOCK3	4	167654535	168155947	-1	protein_coding	No	Yes	Yes	0.495144	1.25478	0	0	1	NA	0.049	CMC_NoSVA_cis	NA	Mesenchymal_Stem_Cell:Mesendoderm:hESC	3.42842e-08	rs11131812	7
ENSG00000137628	55601	DDX60	4	169137444	169239958	-1	protein_coding	No	Yes	Yes	3.67466e-10	-0.445534	0	0	1	4.9146e-06	0.0325046	eQTLGen_trans_eQTLs	+	hESC	1.81562e-13	rs7218319;rs11131812	7:21
ENSG00000181381	91351	DDX60L	4	169277886	169458937	-1	protein_coding	No	Yes	Yes	8.16953e-30	0.277925	0	0	84	3.8067e-47	0	eQTLGen_cis_eQTLs:CMC_SVA_cis:GTEx/v8/Whole_Blood	-	hESC	3.42842e-08	rs11131812	7
ENSG00000169567	3094	HINT1	5	130494720	130507428	-1	protein_coding	No	Yes	Yes	0.0842645	-0.379107	0	0	336	2.6044e-70	0	eQTLcatalogue/Alasoo_2018_ge_macrophage_Salmonella:eQTLcatalogue/Naranbhai_2015_neutrophil_CD16:PsychENCODE_eQTLs:eQTLGen_cis_eQTLs:GTEx/v8/Adipose_Subcutaneous:GTEx/v8/Whole_Blood:GTEx/v8/Artery_Tibial:GTEx/v8/Brain_Cerebellum:GTEx/v8/Breast_Mammary_Tissue:GTEx/v8/Esophagus_Muscularis:GTEx/v8/Lung:GTEx/v8/Nerve_Tibial:GTEx/v8/Skin_Not_Sun_Exposed_Suprapubic:GTEx/v8/Thyroid	-	GM12878:IMR90:Mesenchymal_Stem_Cell	5.83552e-08	rs10066378	8
ENSG00000186687	90624	LYRM7	5	130506503	130541119	1	protein_coding	No	Yes	Yes	0.013502	-1.32407	0	0	355	2.4898e-21	0	eQTLcatalogue/CEDAR_T-cell_CD4:PsychENCODE_eQTLs:eQTLGen_cis_eQTLs:GTEx/v8/Whole_Blood:GTEx/v8/Brain_Caudate_basal_ganglia:GTEx/v8/Brain_Nucleus_accumbens_basal_ganglia:GTEx/v8/Brain_Putamen_basal_ganglia:GTEx/v8/Skin_Sun_Exposed_Lower_leg	-	GM12878:IMR90:Mesenchymal_Stem_Cell	5.83552e-08	rs10066378	8
ENSG00000158985	56990	CDC42SE2	5	130581186	130734140	1	protein_coding	No	Yes	Yes	0.753729	-0.225977	0	0	396	5.2274e-83	0	eQTLcatalogue/CEDAR_monocyte_CD14:eQTLcatalogue/CEDAR_T-cell_CD4:eQTLcatalogue/CEDAR_T-cell_CD8:eQTLcatalogue/Fairfax_2014_IFN24:eQTLcatalogue/Fairfax_2014_naive:PsychENCODE_eQTLs:eQTLGen_cis_eQTLs:BIOSQTL/BIOS_eQTL_geneLevel:GTEx/v8/Adipose_Subcutaneous:GTEx/v8/Adipose_Visceral_Omentum:GTEx/v8/Adrenal_Gland:GTEx/v8/Whole_Blood:GTEx/v8/Artery_Aorta:GTEx/v8/Artery_Tibial:GTEx/v8/Brain_Putamen_basal_ganglia:GTEx/v8/Colon_Sigmoid:GTEx/v8/Muscle_Skeletal:GTEx/v8/Nerve_Tibial:GTEx/v8/Pancreas:GTEx/v8/Skin_Not_Sun_Exposed_Suprapubic:GTEx/v8/Skin_Sun_Exposed_Lower_leg:GTEx/v8/Stomach:GTEx/v8/Testis	+	GM12878:IMR90:Mesenchymal_Stem_Cell	1.54158e-06	rs10066378	8
ENSG00000169194	3596	IL13	5	131991955	131996802	1	protein_coding	No	Yes	Yes	0.0257147	0.123554	0	0	19	1.06756e-05	0.00866583	GTEx/v8/Nerve_Tibial	+	Fetal_Cortex:GM12878:IMR90:Mesenchymal_Stem_Cell:Mesendoderm:Trophoblast-like_Cell:hESC	7.35672e-10	rs10066378	8
ENSG00000164403	134549	SHROOM1	5	132157833	132166590	-1	protein_coding	No	Yes	Yes	0.00959555	-0.760291	0	0	73	2.1683e-17	0	eQTLGen_cis_eQTLs:BIOSQTL/BIOS_eQTL_geneLevel:GTEx/v8/Whole_Blood:GTEx/v8/Lung	-	Promoter_anchored_loops:GM12878:IMR90:Mesenchymal_Stem_Cell:Mesendoderm:Trophoblast-like_Cell	7.35672e-10	rs10066378	8
ENSG00000164404	2661	GDF9	5	132196873	132202576	-1	protein_coding	No	Yes	Yes	1.19472e-05	0.352488	0	0	62	4.40188e-06	5.48602e-16	CMC_SVA_cis:CMC_NoSVA_cis:GTEx/v8/Brain_Substantia_nigra:GTEx/v8/Skin_Not_Sun_Exposed_Suprapubic	+	Fetal_Cortex:Aorta:Dorsolateral_Prefrontal_Cortex:Hippocampus:Left_Ventricle:Liver:Pancreas:Right_Ventricle:Spleen:GM12878:IMR90:Mesenchymal_Stem_Cell:Mesendoderm:Trophoblast-like_Cell:hESC	5.73872e-10	rs10066378	8
ENSG00000170606	3308	HSPA4	5	132387654	132442141	1	protein_coding	No	Yes	Yes	0.999958	-0.0696306	0	0	18	2.2719e-06	0.00665857	eQTLGen_cis_eQTLs	+	Adult_Cortex:Fetal_Cortex:GM12878	7.35672e-10	rs10066378	8
ENSG00000124731	54210	TREM1	6	41235664	41254457	-1	protein_coding	No	Yes	Yes	0.000343966	0.911954	0	0	1	5.5922e-24	0	eQTLGen_cis_eQTLs	NA	Spleen:Mesendoderm	NA	rs2496644	9
ENSG00000124593	100188893	PRICKLE4	6	41748087	41757879	1	protein_coding	No	Yes	Yes	7.00665e-06	NA	0	0	1	9.53319e-06	0.0476659	eQTLcatalogue/CEDAR_rectum	+	Promoter_anchored_loops:Adult_Cortex:Fetal_Cortex:Left_Ventricle:Liver:Spleen:GM12878:IMR90:Mesenchymal_Stem_Cell:Mesendoderm:Trophoblast-like_Cell:hESC	5.12642e-16	rs2496644	9
ENSG00000112599	2979	GUCA1B	6	42152139	42162654	-1	protein_coding	No	Yes	Yes	0.00199506	-0.0438109	0	0	2	9.05663e-05	0.00772468	PsychENCODE_eQTLs	-	IMR90:Mesenchymal_Stem_Cell	3.75676e-07	rs2496644	9
ENSG00000124496	55809	TRERF1	6	42192669	42419789	-1	protein_coding	No	Yes	Yes	0.999596	0.510553	0	0	1	1.59901e-05	0.049	DICE/NK	NA	IMR90:Mesenchymal_Stem_Cell	NA	rs2496644	9
ENSG00000174428	389524	GTF2IRD2B	7	74508364	74565623	1	protein_coding	No	Yes	Yes	NA	NA	0	0	2	0.00020191	0.0154429	PsychENCODE_eQTLs	-	Promoter_anchored_loops	0.000108594	rs12534422	10
ENSG00000005486	57414	RHBDD2	7	75471920	75518244	1	protein_coding	No	Yes	Yes	0.646227	-0.161809	0	0	56	3.9829e-17	0	eQTLGen_cis_eQTLs:BIOSQTL/BIOS_eQTL_geneLevel	-	EP_correlation_cell_type_oneway:IMR90:Mesenchymal_Stem_Cell	9.27597e-09	rs12534422	10
ENSG00000127948	5447	POR	7	75528518	75616173	1	protein_coding	No	Yes	Yes	4.33906e-05	NA	0	0	65	5.5836e-97	0	eQTLcatalogue/Lepik_2017_ge_blood:eQTLGen_cis_eQTLs:BIOSQTL/BIOS_eQTL_geneLevel:CMC_NoSVA_cis	-	IMR90:Mesenchymal_Stem_Cell	9.27597e-09	rs12534422	10
ENSG00000127952	51657	STYXL1	7	75625656	75677322	-1	protein_coding	No	Yes	Yes	0.00974654	0.594266	0	0	24	4.0653e-17	0	DICE/B_cell_naive:eQTLGen_cis_eQTLs:GTEx/v8/Brain_Cerebellar_Hemisphere	+	Adult_Cortex:IMR90:Mesenchymal_Stem_Cell	6.16297e-08	rs12534422	10
ENSG00000106211	3315	HSPB1	7	75931861	75933612	1	protein_coding	No	Yes	Yes	6.92483e-06	-0.116136	0	0	1	2.99009e-05	0.0444018	GTEx/v8/Heart_Left_Ventricle	+	Promoter_anchored_loops	0.000334864	rs12534422	10
ENSG00000198742	57154	SMURF1	7	98625061	98741723	-1	protein_coding	No	Yes	Yes	0.996803	-0.504775	0	0	13	1.7499e-06	0.0087495	eQTLcatalogue/Lepik_2017_ge_blood	-	IMR90:Mesenchymal_Stem_Cell	2.24641e-06	rs2897075	11
ENSG00000130429	10095	ARPC1B	7	98971872	98992424	1	protein_coding	No	Yes	Yes	0.15607	NA	0	0	52	1.6173e-30	0	eQTLcatalogue/Fairfax_2014_IFN24:eQTLcatalogue/Lepik_2017_ge_blood:eQTLGen_cis_eQTLs:BIOSQTL/BIOS_eQTL_geneLevel:GTEx/v8/Whole_Blood:GTEx/v8/Thyroid	-	IMR90	0.000865392	rs2897075	11
ENSG00000106244	11333	PDAP1	7	98989671	99006452	-1	protein_coding	No	Yes	Yes	0.00558938	-0.0484283	0	0	3	1.38138e-05	0.00919925	BIOSQTL/BIOS_eQTL_geneLevel:GTEx/v8/Cells_Cultured_fibroblasts	NA	Promoter_anchored_loops:Adult_Cortex:Fetal_Cortex:IMR90	2.24641e-06	rs2897075	11
ENSG00000198556	285989	ZNF789	7	99070464	99101273	1	protein_coding	No	Yes	Yes	7.0616e-08	-0.309224	0	0	148	7.59532e-05	0.00763865	PsychENCODE_eQTLs:BRAINEAC/FCTX:BRAINEAC/HIPP:BRAINEAC/TCTX:BRAINEAC/WHMT:BRAINEAC/aveALL	+	Adult_Cortex:Fetal_Cortex:Left_Ventricle:Liver:Spleen:GM12878:IMR90:Mesenchymal_Stem_Cell:Mesendoderm:Trophoblast-like_Cell:hESC	4.75245e-09	rs2897075	11
ENSG00000160908	84124	ZNF394	7	99084142	99097947	-1	protein_coding	No	Yes	Yes	0.0433348	-0.096237	0	0	16	8.71153e-07	0.00317033	eQTLcatalogue/CEDAR_rectum:eQTLcatalogue/Fairfax_2012_B-cell_CD19:eQTLGen_cis_eQTLs:GTEx/v8/Artery_Tibial	-	IMR90	1.85674e-05	rs2897075	11
ENSG00000197343	101929496	ZNF655	7	99156029	99174076	1	protein_coding	No	Yes	Yes	0.0378918	-0.877773	0	0	10	1.05042e-19	0	eQTLcatalogue/BLUEPRINT_ge_neutrophil:eQTLGen_cis_eQTLs:BIOSQTL/BIOS_eQTL_geneLevel:CMC_SVA_cis	-	Promoter_anchored_loops:Adult_Cortex:Fetal_Cortex:Liver:GM12878:IMR90:Mesenchymal_Stem_Cell:Mesendoderm:Trophoblast-like_Cell:hESC	4.75245e-09	rs2897075	11
ENSG00000197037	221785	ZSCAN25	7	99214569	99230030	1	protein_coding	No	Yes	Yes	0.214589	-0.550468	0	0	26	3.1194e-06	2.58968e-15	eQTLGen_cis_eQTLs:GTEx/v8/Whole_Blood	-	Adult_Cortex:Fetal_Cortex:Liver:GM12878:IMR90:Mesenchymal_Stem_Cell:Mesendoderm:Trophoblast-like_Cell:hESC	4.75245e-09	rs2897075	11
ENSG00000106351	3268	AGFG2	7	100136834	100165842	1	protein_coding	No	Yes	Yes	0.00476446	-1.64977	0	0	19	9.54299e-10	2.49404e-07	eQTLcatalogue/TwinsUK_ge_fat:GTEx/v8/Brain_Cerebellum	NA	Promoter_anchored_loops:GM12878	0.00304925	rs2897075	11
ENSG00000077454	4034	LRCH4	7	100169855	100183776	-1	protein_coding	No	Yes	Yes	0.000176443	-0.111756	0	0	156	5.5182e-36	0	eQTLcatalogue/CEDAR_B-cell_CD19:eQTLcatalogue/CEDAR_monocyte_CD14:eQTLcatalogue/CEDAR_neutrophil_CD15:eQTLcatalogue/CEDAR_rectum:eQTLcatalogue/CEDAR_T-cell_CD4:eQTLcatalogue/CEDAR_T-cell_CD8:eQTLcatalogue/CEDAR_transverse_colon:eQTLcatalogue/Fairfax_2012_B-cell_CD19:eQTLcatalogue/Fairfax_2014_IFN24:eQTLcatalogue/Fairfax_2014_naive:eQTLGen_cis_eQTLs:BIOSQTL/BIOS_eQTL_geneLevel:GTEx/v8/Artery_Aorta:GTEx/v8/Artery_Tibial:GTEx/v8/Brain_Cerebellar_Hemisphere:GTEx/v8/Brain_Cerebellum:GTEx/v8/Colon_Sigmoid:GTEx/v8/Esophagus_Gastroesophageal_Junction:GTEx/v8/Esophagus_Muscularis:GTEx/v8/Liver:GTEx/v8/Nerve_Tibial:GTEx/v8/Thyroid	-	Promoter_anchored_loops:Adult_Cortex:Fetal_Cortex:Spleen:GM12878	1.85674e-05	rs2897075	11
ENSG00000205307	100316904	SAP25	7	100169855	100171270	-1	protein_coding	No	Yes	Yes	NA	NA	0	0	5	1.45198e-10	3.25e-74	GTEx/v8/Adipose_Visceral_Omentum:GTEx/v8/Artery_Aorta:GTEx/v8/Artery_Tibial:GTEx/v8/Brain_Cerebellar_Hemisphere:GTEx/v8/Brain_Cerebellum:GTEx/v8/Colon_Sigmoid:GTEx/v8/Colon_Transverse:GTEx/v8/Esophagus_Gastroesophageal_Junction:GTEx/v8/Esophagus_Muscularis:GTEx/v8/Heart_Atrial_Appendage:GTEx/v8/Heart_Left_Ventricle:GTEx/v8/Nerve_Tibial:GTEx/v8/Pancreas:GTEx/v8/Pituitary:GTEx/v8/Cells_Cultured_fibroblasts:GTEx/v8/Skin_Not_Sun_Exposed_Suprapubic:GTEx/v8/Skin_Sun_Exposed_Lower_leg:GTEx/v8/Thyroid	+	Promoter_anchored_loops:Spleen:GM12878	0.00023241	rs2897075	11
ENSG00000087077	102466755	TRIP6	7	100464760	100471076	1	protein_coding	No	Yes	Yes	0.659398	0.410347	0	0	43	6.5317e-08	4.27221e-36	eQTLGen_cis_eQTLs:GTEx/v8/Brain_Cerebellum:GTEx/v8/Esophagus_Mucosa	+	Promoter_anchored_loops	9.53356e-06	rs2897075	11
ENSG00000087087	51593	SRRT	7	100472733	100486285	1	protein_coding	No	Yes	Yes	0.982968	-0.201776	0	0	1	4.82053e-05	1.34884e-06	GTEx/v8/Heart_Atrial_Appendage	+	Promoter_anchored_loops	2.52407e-07	rs2897075	11
ENSG00000176125	402682	UFSP1	7	100486346	100487339	-1	protein_coding	No	Yes	Yes	0.00559927	NA	0	0	73	2.2717e-40	0	PsychENCODE_eQTLs:eQTLGen_cis_eQTLs:GTEx/v8/Adipose_Subcutaneous:GTEx/v8/Whole_Blood:GTEx/v8/Esophagus_Muscularis:GTEx/v8/Skin_Not_Sun_Exposed_Suprapubic:GTEx/v8/Skin_Sun_Exposed_Lower_leg	+	Promoter_anchored_loops:Adult_Cortex:Fetal_Cortex	2.52407e-07	rs2897075	11
ENSG00000087085	43	ACHE	7	100487615	100494594	-1	protein_coding	No	Yes	Yes	0.996675	NA	0	0	18	1.82947e-05	4.63756e-35	CMC_SVA_cis:CMC_NoSVA_cis:GTEx/v8/Adipose_Subcutaneous:GTEx/v8/Artery_Tibial:GTEx/v8/Cells_Cultured_fibroblasts:GTEx/v8/Testis:GTEx/v8/Thyroid	-	Promoter_anchored_loops	0.000843452	rs2897075	11
ENSG00000214253	51024	FIS1	7	100882739	100895597	-1	protein_coding	No	Yes	Yes	0.0401786	-0.587252	0	0	14	2.141e-08	1.11154e-36	eQTLGen_cis_eQTLs:GTEx/v8/Artery_Tibial:GTEx/v8/Lung:GTEx/v8/Pancreas:GTEx/v8/Spleen	-	Adult_Cortex:Fetal_Cortex	2.24641e-06	rs2897075	11
ENSG00000198846	9760	TOX	8	59717977	60031767	-1	protein_coding	No	Yes	Yes	0.892971	-0.50401	0	0	6	1.1136e-11	0	eQTLGen_cis_eQTLs:GTEx/v8/Whole_Blood:GTEx/v8/Heart_Left_Ventricle	NA	Fetal_Cortex:Aorta:Left_Ventricle:GM12878:IMR90:Mesenchymal_Stem_Cell:Mesendoderm:Trophoblast-like_Cell:hESC	3.88685e-08	rs1120591	12
ENSG00000177182	157807	CLVS1	8	61969717	62414204	1	protein_coding	No	Yes	Yes	0.853643	0.312817	0	0	29	3.51722e-06	0.00410226	CMC_SVA_cis:CMC_NoSVA_cis:GTEx/v8/Adipose_Subcutaneous	+	Promoter_anchored_loops:Left_Ventricle:Spleen:GM12878:IMR90:Mesenchymal_Stem_Cell:Mesendoderm:hESC	6.25457e-08	rs1120591	12
ENSG00000125485	64794	DDX31	9	135468384	135545788	-1	protein_coding	No	Yes	Yes	2.75576e-06	-0.899017	0	0	1	NA	0.009	CMC_SVA_cis	+	IMR90:Mesenchymal_Stem_Cell:Trophoblast-like_Cell	1.3284e-15	rs550057	13
ENSG00000148308	9328	GTF3C5	9	135906076	135933890	1	protein_coding	No	Yes	Yes	0.00274002	-0.524089	0	0	1	8.22836e-05	0.00331289	GTEx/v8/Skin_Sun_Exposed_Lower_leg	+	Adult_Cortex:Fetal_Cortex:IMR90:Mesenchymal_Stem_Cell	4.67149e-05	rs550057	13
ENSG00000197859	100996396	ADAMTSL2	9	136397286	136440641	1	protein_coding	No	Yes	Yes	0.0710587	NA	0	0	33	1.173e-21	0	eQTLGen_cis_eQTLs:BIOSQTL/BIOS_eQTL_geneLevel:GTEx/v8/Nerve_Tibial	-	Spleen:IMR90:Mesenchymal_Stem_Cell:Mesendoderm:Trophoblast-like_Cell:hESC	1.3284e-15	rs550057	13
ENSG00000169925	8019	BRD3	9	136895427	136933657	-1	protein_coding	No	Yes	Yes	0.766979	1.79826	0	0	2	7.13236e-06	0.00955786	eQTLcatalogue/Quach_2016_ge_monocyte_Pam3CSK4:GTEx/v8/Artery_Aorta	NA	Adult_Cortex:Fetal_Cortex	4.67149e-05	rs550057	13
ENSG00000108179	10105	PPIF	10	81107225	81115093	1	protein_coding	No	Yes	Yes	0.00518621	1.26365	0	0	44	1.01805e-05	0.0113159	GTEx/v8/Cells_Cultured_fibroblasts	+	Promoter_anchored_loops:Left_Ventricle:Spleen:IMR90:Mesenchymal_Stem_Cell:Mesendoderm:Trophoblast-like_Cell:hESC	5.2464e-11	rs2559728	14
ENSG00000165424	219654	ZCCHC24	10	81142081	81205383	-1	protein_coding	No	Yes	Yes	0.473547	0.910484	0	0	151	5.5467e-10	0	eQTLcatalogue/Lepik_2017_ge_blood:eQTLGen_cis_eQTLs:BIOSQTL/BIOS_eQTL_geneLevel:GTEx/v8/Adipose_Subcutaneous:GTEx/v8/Cells_Cultured_fibroblasts:GTEx/v8/Skin_Sun_Exposed_Lower_leg:GTEx/v8/Thyroid	+	Promoter_anchored_loops:IMR90:Mesenchymal_Stem_Cell:Mesendoderm	1.26066e-08	rs2559728	14
ENSG00000108219	81619	TSPAN14	10	82213922	82292879	1	protein_coding	No	Yes	Yes	0.86307	0.557036	0	0	747	1.3967e-92	0	eQTLcatalogue/BLUEPRINT_ge_neutrophil:eQTLcatalogue/TwinsUK_ge_LCL:PsychENCODE_eQTLs:eQTLGen_cis_eQTLs:BIOSQTL/BIOS_eQTL_geneLevel:CMC_SVA_cis:CMC_NoSVA_cis:GTEx/v8/Whole_Blood:GTEx/v8/Brain_Cerebellar_Hemisphere:GTEx/v8/Brain_Cerebellum:GTEx/v8/Esophagus_Mucosa:GTEx/v8/Esophagus_Muscularis:GTEx/v8/Heart_Left_Ventricle:GTEx/v8/Nerve_Tibial:GTEx/v8/Skin_Not_Sun_Exposed_Suprapubic:GTEx/v8/Thyroid	+	Promoter_anchored_loops	4.15295e-08	rs2559728	14
ENSG00000178217	387694	SH2D4B	10	82297658	82406316	1	protein_coding	No	Yes	Yes	3.12419e-07	0.473248	0	0	59	5.92717e-07	8.73548e-23	GTEx/v8/Skin_Sun_Exposed_Lower_leg:GTEx/v8/Thyroid	-	Promoter_anchored_loops:IMR90:Mesenchymal_Stem_Cell:Mesendoderm:Trophoblast-like_Cell:hESC	1.8205e-08	rs2559728	14
ENSG00000078902	54472	TOLLIP	11	1295601	1330884	-1	protein_coding	No	Yes	Yes	0.522906	0.125194	0	0	1	1.5306e-06	0.00460582	eQTLGen_cis_eQTLs	+	Adult_Cortex	0.0460409	rs12802931	15
ENSG00000184545	101927562	DUSP8	11	1575274	1593150	-1	protein_coding	No	Yes	Yes	0.684473	0.0810374	0	0	1	6.8596e-06	0.0195789	eQTLGen_cis_eQTLs	+	Promoter_anchored_loops	0.0117181	rs12802931	15
ENSG00000130592	4046	LSP1	11	1874200	1913497	1	protein_coding	No	Yes	Yes	0.259642	0.263367	0	0	2	4.59702e-06	0.0229851	eQTLcatalogue/CEDAR_B-cell_CD19	NA	Promoter_anchored_loops	0.0383007	rs12802931	15
ENSG00000135373	26298	EHF	11	34642640	34682604	1	protein_coding	No	Yes	Yes	0.978731	0.378436	0	0	5	3.26269e-05	0.00707706	BRAINEAC/MEDU:GTEx/v8/Adipose_Subcutaneous	+	Liver:IMR90:Mesenchymal_Stem_Cell:Mesendoderm:hESC	5.75516e-19	rs7949972	16
ENSG00000111344	8437	RASAL1	12	113536624	113574044	-1	protein_coding	No	Yes	Yes	4.85979e-08	1.58604	0	0	10	3.77435e-07	0.000269165	eQTLcatalogue/Fairfax_2014_LPS24:eQTLcatalogue/Fairfax_2014_LPS2:DICE/B_cell_naive:eQTLGen_cis_eQTLs:BIOSQTL/BIOS_eQTL_geneLevel	-	Promoter_anchored_loops:Adult_Cortex	0.00216861	rs10850097	17
ENSG00000123064	79039	DDX54	12	113594979	113623284	-1	protein_coding	No	Yes	Yes	1.04149e-06	-0.352061	0	0	10	2.64362e-05	0.00393048	GTEx/v8/Adipose_Subcutaneous	-	Spleen	4.77613e-05	rs10850097	17
ENSG00000139405	84934	RITA1	12	113623331	113630173	1	protein_coding	No	Yes	Yes	0.00060807	0.0475683	0	0	219	1.5673e-12	0	eQTLGen_cis_eQTLs:GTEx/v8/Muscle_Skeletal	-	Spleen	9.03948e-12	rs10850097	17
ENSG00000089060	80024	SLC8B1	12	113736564	113797298	-1	protein_coding	No	Yes	Yes	5.47605e-10	-0.177241	0	0	6	1.5462e-15	0	eQTLcatalogue/BLUEPRINT_ge_monocyte:eQTLGen_cis_eQTLs	-	Adult_Cortex	0.00216861	rs10850097	17
ENSG00000151176	196463	PLBD2	12	113796371	113827203	1	protein_coding	No	Yes	Yes	7.18473e-08	0.0648502	0	0	15	3.11659e-05	2.22723e-68	GTEx/v8/Cells_Cultured_fibroblasts:GTEx/v8/Testis	+	Adult_Cortex	2.2461e-06	rs10850097	17
ENSG00000177169	8408	ULK1	12	132379196	132407712	1	protein_coding	No	Yes	Yes	0.96446	-0.338022	0	0	2	4.01979e-05	0.049	DICE/T_CD4_memory_TREG:CMC_SVA_cis	+	EP_links_oneway	4.47213e-10	rs11614702	18
ENSG00000177192	80324	PUS1	12	132413745	132428406	1	protein_coding	No	Yes	Yes	0.0199884	NA	0	0	3	2.00377e-07	0.00100189	eQTLcatalogue/Kasela_2017_T-cell_CD4:GTEx/v8/Stomach	NA	Fetal_Cortex	NA	rs11614702	18
ENSG00000182870	50614	GALNT9	12	132680924	132905935	-1	protein_coding	No	Yes	Yes	0.594229	1.06446	0	0	2	7.9679e-06	0.0398395	eQTLcatalogue/CEDAR_rectum	+	Adult_Cortex	6.99083e-07	rs11614702	18
ENSG00000196458	100289635	ZNF605	12	133498019	133532892	-1	protein_coding	No	Yes	Yes	0.960905	1.82963	0	0	137	2.4687e-46	0	eQTLcatalogue/GEUVADIS_ge_LCL:eQTLcatalogue/TwinsUK_ge_LCL:PsychENCODE_eQTLs:eQTLGen_cis_eQTLs:BIOSQTL/BIOS_eQTL_geneLevel:CMC_SVA_cis:GTEx/v8/Adipose_Subcutaneous:GTEx/v8/Adipose_Visceral_Omentum:GTEx/v8/Artery_Aorta:GTEx/v8/Artery_Coronary:GTEx/v8/Artery_Tibial:GTEx/v8/Brain_Cerebellar_Hemisphere:GTEx/v8/Brain_Cerebellum:GTEx/v8/Brain_Cortex:GTEx/v8/Breast_Mammary_Tissue:GTEx/v8/Colon_Transverse:GTEx/v8/Esophagus_Mucosa:GTEx/v8/Esophagus_Muscularis:GTEx/v8/Heart_Atrial_Appendage:GTEx/v8/Lung:GTEx/v8/Muscle_Skeletal:GTEx/v8/Nerve_Tibial:GTEx/v8/Pituitary:GTEx/v8/Prostate:GTEx/v8/Cells_Cultured_fibroblasts:GTEx/v8/Skin_Not_Sun_Exposed_Suprapubic:GTEx/v8/Skin_Sun_Exposed_Lower_leg:GTEx/v8/Testis:GTEx/v8/Thyroid	-	Promoter_anchored_loops	2.36168e-10	rs11614702	18
ENSG00000198040	100287515	ZNF84	12	133613878	133639885	1	protein_coding	No	Yes	Yes	NA	-2.8437	0	0	59	6.6256e-18	0	eQTLGen_cis_eQTLs:BIOSQTL/BIOS_eQTL_geneLevel:GTEx/v8/Lung:GTEx/v8/Skin_Not_Sun_Exposed_Suprapubic:GTEx/v8/Thyroid	+	Promoter_anchored_loops	5.93085e-14	rs11614702	18
ENSG00000150401	55208	DCUN1D2	13	114110134	114145267	-1	protein_coding	No	Yes	Yes	9.91158e-05	NA	0	0	1	NA	0.049	CMC_NoSVA_cis	+	Fetal_Cortex	1.10021e-18	rs12585036	19
ENSG00000184497	348013	TMEM255B	13	114462216	114514926	1	protein_coding	No	Yes	Yes	3.8536e-10	NA	0	0	7	1.78774e-06	0.0059393	GTEx/v8/Esophagus_Gastroesophageal_Junction	-	Promoter_anchored_loops	3.78392e-13	rs12585036	19
ENSG00000185669	333929	SNAI3	16	88744090	88752901	-1	protein_coding	No	Yes	Yes	0.00830566	NA	0	0	121	1.9007e-07	0.000624064	eQTLGen_cis_eQTLs	-	EP_correlation_cell_type_oneway:EP_correlation_organ_oneway:GM12878:IMR90:Mesenchymal_Stem_Cell:Mesendoderm:Trophoblast-like_Cell:hESC	2.58781e-14	rs117169628	20
ENSG00000158717	115992	RNF166	16	88762903	88772829	-1	protein_coding	No	Yes	Yes	0.551621	0.602589	0	0	43	1.1836e-11	0	eQTLGen_cis_eQTLs	-	Promoter_anchored_loops:EP_correlation_cell_type_oneway:EP_correlation_organ_oneway	5.06742e-12	rs117169628	20
ENSG00000103335	9780	PIEZO1	16	88781751	88851619	-1	protein_coding	No	Yes	Yes	0.535969	NA	0	0	17	3.5234e-10	0	eQTLGen_cis_eQTLs:CMC_SVA_cis	-	Adult_Cortex:Fetal_Cortex:Mesenchymal_Stem_Cell:Mesendoderm	3.81866e-14	rs117169628	20
ENSG00000198931	353	APRT	16	88875747	88878352	-1	protein_coding	No	Yes	Yes	4.7182e-10	0.397746	0	0	3	3.8384e-07	0.00120042	eQTLGen_cis_eQTLs	+	Promoter_anchored_loops:Mesenchymal_Stem_Cell:Mesendoderm	3.81866e-14	rs117169628	20
ENSG00000141012	2588	GALNS	16	88880142	88923378	-1	protein_coding	No	Yes	Yes	0.00086204	0.823507	0	0	145	3.0534e-16	0	eQTLGen_cis_eQTLs:BIOSQTL/BIOS_eQTL_geneLevel:GTEx/v8/Heart_Atrial_Appendage	+	Promoter_anchored_loops:IMR90:Mesenchymal_Stem_Cell:Mesendoderm:Trophoblast-like_Cell:hESC	2.58781e-14	rs117169628	20
ENSG00000167515	51693	TRAPPC2L	16	88922628	88929094	1	protein_coding	No	Yes	Yes	3.55188e-05	0.98365	0	0	120	2.4588e-19	0	eQTLcatalogue/Fairfax_2012_B-cell_CD19:eQTLcatalogue/Fairfax_2014_IFN24:eQTLcatalogue/Fairfax_2014_LPS24:eQTLcatalogue/Fairfax_2014_naive:eQTLGen_cis_eQTLs:BIOSQTL/BIOS_eQTL_geneLevel	+	Promoter_anchored_loops:IMR90:Mesenchymal_Stem_Cell:Mesendoderm:Trophoblast-like_Cell:hESC	3.81866e-14	rs117169628	20
ENSG00000205022	390748	PABPN1L	16	88928034	88933068	-1	protein_coding	No	Yes	Yes	2.65471e-11	-0.122346	0	0	8	5.35203e-08	4.52924e-05	BIOSQTL/BIOS_eQTL_geneLevel	+	Adult_Cortex:Fetal_Cortex:IMR90:Mesenchymal_Stem_Cell:Mesendoderm:Trophoblast-like_Cell:hESC	3.81866e-14	rs117169628	20
ENSG00000205018	NA	NA	16	89006197	89017932	1	protein_coding	No	Yes	Yes	NA	NA	0	0	31	2.18055e-06	0.0109028	eQTLcatalogue/Fairfax_2014_naive:BIOSQTL/BIOS_eQTL_geneLevel	+	Promoter_anchored_loops:Fetal_Cortex:Left_Ventricle:Spleen:GM12878:IMR90:Mesenchymal_Stem_Cell:Mesendoderm:Neural_Progenitor_Cell:Trophoblast-like_Cell:hESC	2.58781e-14	rs117169628	20
ENSG00000167526	606500	RPL13	16	89627065	89630950	1	protein_coding	No	Yes	Yes	0.914867	0.778409	0	0	183	2.4956e-45	0	eQTLcatalogue/CEDAR_T-cell_CD8:eQTLcatalogue/Fairfax_2014_naive:eQTLcatalogue/TwinsUK_ge_skin:eQTLGen_cis_eQTLs:BIOSQTL/BIOS_eQTL_geneLevel:CMC_SVA_cis:GTEx/v8/Adipose_Visceral_Omentum:GTEx/v8/Artery_Aorta:GTEx/v8/Artery_Tibial:GTEx/v8/Muscle_Skeletal:GTEx/v8/Cells_Cultured_fibroblasts:GTEx/v8/Skin_Sun_Exposed_Lower_leg:GTEx/v8/Thyroid	-	Left_Ventricle:Liver:GM12878:IMR90:Mesenchymal_Stem_Cell:Mesendoderm:Trophoblast-like_Cell:hESC	8.17797e-09	rs117169628	20
ENSG00000178773	27132	CPNE7	16	89642176	89663654	1	protein_coding	No	Yes	Yes	1.63023e-13	NA	0	0	32	3.00693e-12	0	eQTLcatalogue/Fairfax_2014_IFN24:eQTLcatalogue/TwinsUK_ge_LCL:eQTLGen_cis_eQTLs:BIOSQTL/BIOS_eQTL_geneLevel:GTEx/v8/Esophagus_Mucosa:GTEx/v8/Skin_Not_Sun_Exposed_Suprapubic:GTEx/v8/Skin_Sun_Exposed_Lower_leg:GTEx/v8/Testis:GTEx/v8/Thyroid	+	Promoter_anchored_loops	6.06193e-05	rs117169628	20
ENSG00000015413	1800	DPEP1	16	89679716	89704839	1	protein_coding	No	Yes	Yes	0.000136493	-0.167373	0	0	2	2.41684e-05	0.000415038	GTEx/v8/Brain_Hypothalamus	NA	Promoter_anchored_loops	NA	rs117169628	20
ENSG00000185324	8558	CDK10	16	89747145	89762772	1	protein_coding	No	Yes	Yes	2.33671e-10	-0.209288	0	0	238	3.1594e-83	0	EyeGEx:eQTLcatalogue/GEUVADIS_ge_LCL:eQTLcatalogue/HipSci_ge_iPSC:eQTLcatalogue/Kasela_2017_T-cell_CD4:eQTLcatalogue/Kasela_2017_T-cell_CD8:eQTLcatalogue/Lepik_2017_ge_blood:eQTLcatalogue/Quach_2016_ge_monocyte_LPS:eQTLcatalogue/Quach_2016_ge_monocyte_Pam3CSK4:eQTLcatalogue/Quach_2016_ge_monocyte_R848:eQTLcatalogue/TwinsUK_ge_LCL:eQTLGen_cis_eQTLs:GTEx/v8/Adipose_Subcutaneous:GTEx/v8/Adipose_Visceral_Omentum:GTEx/v8/Whole_Blood:GTEx/v8/Artery_Aorta:GTEx/v8/Artery_Tibial:GTEx/v8/Colon_Sigmoid:GTEx/v8/Esophagus_Gastroesophageal_Junction:GTEx/v8/Esophagus_Mucosa:GTEx/v8/Esophagus_Muscularis:GTEx/v8/Heart_Atrial_Appendage:GTEx/v8/Heart_Left_Ventricle:GTEx/v8/Lung:GTEx/v8/Muscle_Skeletal:GTEx/v8/Nerve_Tibial:GTEx/v8/Cells_Cultured_fibroblasts:GTEx/v8/Skin_Not_Sun_Exposed_Suprapubic:GTEx/v8/Skin_Sun_Exposed_Lower_leg:GTEx/v8/Small_Intestine_Terminal_Ileum:GTEx/v8/Thyroid	+	Promoter_anchored_loops	1.8084e-09	rs117169628	20
ENSG00000260259	NA	NA	16	89749028	89752977	-1	protein_coding	No	Yes	Yes	NA	NA	0	0	19	1.33999e-07	2.05781e-30	eQTLGen_cis_eQTLs:GTEx/v8/Brain_Cerebellar_Hemisphere:GTEx/v8/Brain_Cortex:GTEx/v8/Esophagus_Muscularis:GTEx/v8/Cells_Cultured_fibroblasts:GTEx/v8/Skin_Sun_Exposed_Lower_leg:GTEx/v8/Stomach:GTEx/v8/Testis	-	Adult_Cortex:Fetal_Cortex	8.17797e-09	rs117169628	20
ENSG00000158792	124044	SPATA2L	16	89762751	89768113	-1	protein_coding	No	Yes	Yes	0.0469219	1.08873	0	0	31	5.4841e-26	0	eQTLGen_cis_eQTLs:GTEx/v8/Spleen	+	Promoter_anchored_loops	5.70914e-07	rs117169628	20
ENSG00000075399	9605	VPS9D1	16	89773542	89787394	-1	protein_coding	No	Yes	Yes	0.00176648	NA	0	0	88	3.5358e-28	0	eQTLcatalogue/CEDAR_transverse_colon:eQTLGen_cis_eQTLs:GTEx/v8/Brain_Cerebellar_Hemisphere:GTEx/v8/Esophagus_Mucosa:GTEx/v8/Esophagus_Muscularis:GTEx/v8/Lung:GTEx/v8/Nerve_Tibial:GTEx/v8/Stomach:GTEx/v8/Testis:GTEx/v8/Thyroid	-	Adult_Cortex:Fetal_Cortex	8.17797e-09	rs117169628	20
ENSG00000158805	92822	ZNF276	16	89786808	89807311	1	protein_coding	No	Yes	Yes	0.000257275	NA	0	0	34	3.9548e-10	0	eQTLGen_cis_eQTLs:GTEx/v8/Colon_Transverse:GTEx/v8/Esophagus_Mucosa:GTEx/v8/Heart_Atrial_Appendage:GTEx/v8/Nerve_Tibial:GTEx/v8/Thyroid	-	Adult_Cortex:Fetal_Cortex	8.17797e-09	rs117169628	20
ENSG00000141002	22980	TCF25	16	89940000	89977792	1	protein_coding	No	Yes	Yes	0.0517783	NA	0	0	81	7.2184e-34	0	eQTLGen_cis_eQTLs:GTEx/v8/Whole_Blood:GTEx/v8/Esophagus_Mucosa:GTEx/v8/Prostate:GTEx/v8/Spleen	+	Promoter_anchored_loops	3.81866e-14	rs117169628	20
ENSG00000258839	4157	MC1R	16	89978527	89987385	1	protein_coding	No	Yes	Yes	3.24606e-07	0.608794	0	0	47	1.5391e-107	0	eQTLcatalogue/Kasela_2017_T-cell_CD8:eQTLGen_cis_eQTLs:GTEx/v8/Whole_Blood:GTEx/v8/Artery_Tibial:GTEx/v8/Esophagus_Mucosa:GTEx/v8/Pituitary:GTEx/v8/Skin_Sun_Exposed_Lower_leg:GTEx/v8/Testis	+	Promoter_anchored_loops	6.18244e-11	rs117169628	20
ENSG00000140995	54849	DEF8	16	90014333	90034468	1	protein_coding	No	Yes	Yes	0.389991	1.45752	0	0	12	7.7643e-07	1.07473e-47	PsychENCODE_eQTLs:eQTLGen_cis_eQTLs:GTEx/v8/Skin_Sun_Exposed_Lower_leg	+	Promoter_anchored_loops	5.28526e-06	rs117169628	20
ENSG00000177946	92806	CENPBD1	16	90036206	90038942	-1	protein_coding	No	Yes	Yes	0.0200721	-0.392978	0	0	15	1.8073e-11	0	eQTLGen_cis_eQTLs	+	Promoter_anchored_loops	5.28526e-06	rs117169628	20
ENSG00000161692	80174	DBF4B	17	42785976	42829632	1	protein_coding	No	Yes	Yes	4.43214e-08	-0.507761	0	0	627	3.4755e-09	1.57727e-104	PsychENCODE_eQTLs:eQTLGen_cis_eQTLs:CMC_SVA_cis:BRAINEAC/OCTX:GTEx/v8/Artery_Tibial:GTEx/v8/Colon_Sigmoid:GTEx/v8/Esophagus_Gastroesophageal_Junction:GTEx/v8/Esophagus_Muscularis:GTEx/v8/Muscle_Skeletal:GTEx/v8/Nerve_Tibial:GTEx/v8/Thyroid	+	Promoter_anchored_loops	7.89622e-15	rs7218319	21
ENSG00000073670	4185	ADAM11	17	42836399	42859214	1	protein_coding	No	Yes	Yes	0.0247364	0.499905	0	0	9	4.18625e-05	0.000250162	DICE/T_CD4_TH1_17:GTEx/v8/Esophagus_Muscularis	-	Promoter_anchored_loops	0.00322698	rs7218319	21
ENSG00000182963	10052	GJC1	17	42875816	42908184	-1	protein_coding	No	Yes	Yes	0.944105	-2.78299	0	0	4	1.38816e-05	0.0393251	DICE/T_CD4_TFH:GTEx/v8/Esophagus_Gastroesophageal_Junction	-	Promoter_anchored_loops	2.90086e-11	rs7218319	21
ENSG00000108883	9343	EFTUD2	17	42927311	42977030	-1	protein_coding	No	Yes	Yes	0.999991	0.211209	0	0	930	1.573e-30	0	eQTLGen_cis_eQTLs:BIOSQTL/BIOS_eQTL_geneLevel:CMC_SVA_cis:CMC_NoSVA_cis	+	Adult_Cortex:Fetal_Cortex	7.89622e-15	rs7218319	21
ENSG00000167131	388389	CCDC103	17	42976510	42982758	1	protein_coding	No	Yes	Yes	0.00218552	3.73457e-05	0	0	1	4.57369e-08	2.20478e-05	EyeGEx	-	Adult_Cortex:Fetal_Cortex	2.0295e-11	rs7218319	21
ENSG00000214447	388389	FAM187A	17	42977135	42982758	1	protein_coding	No	Yes	Yes	NA	NA	0	0	1	7.38398e-05	0.0344159	EyeGEx	-	Adult_Cortex:Fetal_Cortex	2.0295e-11	rs7218319	21
ENSG00000131095	2670	GFAP	17	42982376	42994305	-1	protein_coding	No	Yes	Yes	2.22937e-05	-0.265503	0	0	1	2.15055e-05	0.0165956	GTEx/v8/Artery_Tibial	NA	Promoter_anchored_loops	1.18715e-11	rs7218319	21
ENSG00000131094	10882	C1QL1	17	43037061	43045439	-1	protein_coding	No	Yes	Yes	NA	NA	0	0	3	NA	0.049	CMC_NoSVA_cis	-	Promoter_anchored_loops	0.00283663	rs7218319	21
ENSG00000136448	4836	NMT1	17	43128978	43186384	1	protein_coding	No	Yes	Yes	0.998501	0.0324477	0	0	2110	7.0064e-18	0	EyeGEx:eQTLcatalogue/BLUEPRINT_ge_T-cell:eQTLcatalogue/TwinsUK_ge_fat:eQTLGen_cis_eQTLs:BIOSQTL/BIOS_eQTL_geneLevel:CMC_SVA_cis:GTEx/v8/Adipose_Subcutaneous:GTEx/v8/Adipose_Visceral_Omentum:GTEx/v8/Artery_Aorta:GTEx/v8/Artery_Tibial:GTEx/v8/Brain_Cerebellar_Hemisphere:GTEx/v8/Brain_Cerebellum:GTEx/v8/Brain_Putamen_basal_ganglia:GTEx/v8/Brain_Spinal_cord_cervical_c-1:GTEx/v8/Breast_Mammary_Tissue:GTEx/v8/Colon_Sigmoid:GTEx/v8/Colon_Transverse:GTEx/v8/Esophagus_Gastroesophageal_Junction:GTEx/v8/Esophagus_Muscularis:GTEx/v8/Heart_Left_Ventricle:GTEx/v8/Lung:GTEx/v8/Nerve_Tibial:GTEx/v8/Pancreas:GTEx/v8/Prostate:GTEx/v8/Cells_Cultured_fibroblasts:GTEx/v8/Skin_Not_Sun_Exposed_Suprapubic:GTEx/v8/Skin_Sun_Exposed_Lower_leg:GTEx/v8/Thyroid	+	Promoter_anchored_loops	3.16838e-15	rs7218319	21
ENSG00000186834	10614	HEXIM1	17	43224684	43229468	1	protein_coding	No	Yes	Yes	0.9444	-1.49531	0	0	11	2.42705e-06	8.71867e-14	DICE/T_CD4_memory_TREG:GTEx/v8/Adipose_Subcutaneous:GTEx/v8/Artery_Tibial:GTEx/v8/Thyroid	-	Promoter_anchored_loops:Mesenchymal_Stem_Cell	1.20326e-11	rs7218319	21
ENSG00000168517	124790	HEXIM2	17	43238067	43247407	1	protein_coding	No	Yes	Yes	0.368237	-0.798107	0	0	771	2.762e-43	0	DICE/T_CD4_TH17:eQTLGen_cis_eQTLs:BIOSQTL/BIOS_eQTL_geneLevel:GTEx/v8/Spleen	+	Adult_Cortex:Fetal_Cortex:Mesenchymal_Stem_Cell	3.16838e-15	rs7218319	21
ENSG00000184361	124783	SPATA32	17	43331760	43339479	-1	protein_coding	No	Yes	Yes	2.95265e-05	-0.414756	0	0	269	1.01526e-101	0	eQTLcatalogue/BLUEPRINT_ge_neutrophil:eQTLcatalogue/GEUVADIS_ge_LCL:DICE/T_CD4_TH2:DICE/T_CD4_naive_TREG:eQTLGen_cis_eQTLs:BIOSQTL/BIOS_eQTL_geneLevel:GTEx/v8/Whole_Blood:GTEx/v8/Lung:GTEx/v8/Skin_Sun_Exposed_Lower_leg:GTEx/v8/Spleen:GTEx/v8/Thyroid	+	Promoter_anchored_loops:Adult_Cortex:Fetal_Cortex:Left_Ventricle:Liver:Spleen:GM12878:IMR90:Mesenchymal_Stem_Cell:Mesendoderm:Trophoblast-like_Cell:hESC	8.22163e-15	rs7218319	21
ENSG00000179673	388394	RPRML	17	45055523	45056614	-1	protein_coding	No	Yes	Yes	0.421295	NA	0	0	6	3.01313e-11	7.64933e-24	eQTLcatalogue/Fairfax_2012_B-cell_CD19:BIOSQTL/BIOS_eQTL_geneLevel:xQTLServer_eQTLs:GTEx/v8/Artery_Aorta:GTEx/v8/Muscle_Skeletal	+	Left_Ventricle:Liver:Right_Ventricle:GM12878:IMR90:Mesenchymal_Stem_Cell:Mesendoderm:Trophoblast-like_Cell:hESC	3.16838e-15	rs7218319	21
ENSG00000004897	996	CDC27	17	45195069	45266788	-1	protein_coding	No	Yes	Yes	0.486673	-0.787143	0	0	1	1.2436e-05	0.00837943	BIOSQTL/BIOS_eQTL_geneLevel	-	Left_Ventricle:Mesenchymal_Stem_Cell:Mesendoderm:hESC	3.16838e-15	rs7218319	21
ENSG00000198336	4635	MYL4	17	45277812	45301045	1	protein_coding	No	Yes	Yes	0.000175625	-0.33374	0	0	3	4.0894e-11	0	eQTLGen_trans_eQTLs	-	Fetal_Cortex:Left_Ventricle:Mesenchymal_Stem_Cell:Mesendoderm:hESC	3.16838e-15	rs1123573;rs7218319	3:21
ENSG00000178852	124989	EFCAB13	17	45400656	45518678	1	protein_coding	No	Yes	Yes	8.21992e-19	-0.190445	0	0	3	4.77043e-05	1.77534e-07	GTEx/v8/Brain_Anterior_cingulate_cortex_BA24	-	Mesenchymal_Stem_Cell:Mesendoderm:hESC	4.91174e-14	rs7218319	21
ENSG00000198933	9755	TBKBP1	17	45771447	45789416	1	protein_coding	No	Yes	Yes	0.0383778	-1.54619	0	0	27	4.0102e-08	0.000158569	eQTLGen_cis_eQTLs	+	Promoter_anchored_loops	4.91174e-14	rs7218319	21
ENSG00000173917	3212	HOXB2	17	46618256	46623441	-1	protein_coding	No	Yes	Yes	0.00183831	0.974079	0	0	1	1.26505e-183	0	BloodeQTL	+	Left_Ventricle:Mesendoderm	3.11746e-14	rs7218319;rs3848456:rs7218319	21:22
ENSG00000159199	516	ATP5G1	17	46970127	46973233	1	protein_coding	No	Yes	Yes	0.327526	-0.0240793	0	0	5	4.06963e-05	2.68548e-06	GTEx/v8/Skin_Sun_Exposed_Lower_leg	-	IMR90:Mesenchymal_Stem_Cell:hESC	5.30426e-06	rs3848456	22
ENSG00000159202	65264	UBE2Z	17	46985731	47006418	1	protein_coding	No	Yes	Yes	0.927559	0.175157	0	0	3	6.7507e-06	0.0192473	eQTLGen_cis_eQTLs	-	IMR90:Mesenchymal_Stem_Cell:hESC	0.00421318	rs3848456	22
ENSG00000173868	162466	PHOSPHO1	17	47300724	47308128	-1	protein_coding	No	Yes	Yes	0.631109	-0.624653	0	0	6	6.1429e-33	0	PsychENCODE_eQTLs:eQTLGen_trans_eQTLs	+	Fetal_Cortex:IMR90:Mesenchymal_Stem_Cell	1.03536e-12	rs3848456;rs1123573	3:22
ENSG00000064195	1747	DLX3	17	48067369	48072588	-1	protein_coding	No	Yes	Yes	0.0113653	1.43687	0	0	26	2.04561e-11	2.08911e-07	GTEx/v8/Lung	+	Promoter_anchored_loops:Fetal_Cortex:Aorta:Left_Ventricle:Spleen:GM12878:IMR90:Mesenchymal_Stem_Cell:Mesendoderm:Neural_Progenitor_Cell:Trophoblast-like_Cell:hESC	1.74556e-19	rs3848456	22
ENSG00000167105	162461	TMEM92	17	48348767	48358844	1	protein_coding	No	Yes	Yes	0.129143	0.801451	0	0	1	1.49134e-05	0.0367655	GTEx/v8/Breast_Mammary_Tissue	-	Fetal_Cortex	5.30426e-06	rs3848456	22
ENSG00000015532	64132	XYLT2	17	48423453	48440499	1	protein_coding	No	Yes	Yes	0.337134	1.13977	0	0	8	9.08942e-07	6.39808e-06	GTEx/v8/Esophagus_Mucosa	-	Left_Ventricle:IMR90:Mesenchymal_Stem_Cell	4.54667e-17	rs3848456	22
ENSG00000105088	93145	OLFM2	19	9964394	10047228	-1	protein_coding	No	Yes	Yes	0.964592	NA	0	0	1	1.41177e-05	0.00344967	GTEx/v8/Brain_Caudate_basal_ganglia	NA	Adult_Cortex:Fetal_Cortex:GM12878:IMR90:Mesendoderm:hESC	2.01992e-20	rs34536443;rs142770866:rs34536443:rs17677095:rs142770866;rs17677095	24
ENSG00000267534	9294	S1PR2	19	10334520	10341948	-1	protein_coding	No	Yes	Yes	0.127343	NA	0	0	9	3.738e-14	0	eQTLGen_cis_eQTLs:BIOSQTL/BIOS_eQTL_geneLevel:GTEx/v8/Liver:GTEx/v8/Cells_Cultured_fibroblasts	-	Adult_Cortex	5.17415e-06	rs142770866;rs34536443;rs34536443:rs17677095	24
ENSG00000099203	11018	TMED1	19	10943114	10946994	-1	protein_coding	No	Yes	Yes	0.000162417	-0.379917	0	0	101	1.7445e-194	0	eQTLcatalogue/BLUEPRINT_ge_monocyte:eQTLcatalogue/BLUEPRINT_ge_neutrophil:eQTLcatalogue/CEDAR_neutrophil_CD15:eQTLcatalogue/CEDAR_T-cell_CD4:eQTLcatalogue/Fairfax_2012_B-cell_CD19:eQTLcatalogue/Fairfax_2014_LPS24:eQTLcatalogue/Fairfax_2014_naive:eQTLcatalogue/GEUVADIS_ge_LCL:eQTLcatalogue/Lepik_2017_ge_blood:eQTLcatalogue/Naranbhai_2015_neutrophil_CD16:eQTLGen_cis_eQTLs:GTEx/v8/Whole_Blood	-	Adult_Cortex:Mesenchymal_Stem_Cell	1.83717e-21	rs142770866;rs17677095;rs34536443;rs142770866:rs34536443:rs17677095	24
ENSG00000130733	78992	YIPF2	19	11033444	11039357	-1	protein_coding	No	Yes	Yes	0.00109917	NA	0	0	2	0.00014738	0.000249295	BRAINEAC/THAL:GTEx/v8/Cells_Cultured_fibroblasts	-	Fetal_Cortex:IMR90:Mesenchymal_Stem_Cell:Mesendoderm:Trophoblast-like_Cell:hESC	0.000218736	rs34536443;rs17677095;rs17677095:rs142770866	24
ENSG00000142444	90580	C19orf52	19	11039409	11044211	1	protein_coding	No	Yes	Yes	0.00198992	-0.0960337	0	0	3	3.1053e-15	0	PsychENCODE_eQTLs:eQTLGen_cis_eQTLs	-	Fetal_Cortex:IMR90:Mesenchymal_Stem_Cell:Mesendoderm:Trophoblast-like_Cell:hESC	0.000218736	rs34536443;rs17677095;rs17677095:rs142770866	24
ENSG00000105483	22900	CARD8	19	48684027	48759203	-1	protein_coding	No	Yes	Yes	0.0162894	2.37559	0	0	23	1.9849e-14	0	eQTLGen_cis_eQTLs:CMC_SVA_cis:GTEx/v8/Whole_Blood	-	IMR90:Mesenchymal_Stem_Cell:Trophoblast-like_Cell	9.28733e-13	rs368565	25
ENSG00000105479	93233	CCDC114	19	48799714	48825151	-1	protein_coding	No	Yes	Yes	0.0027069	0.0349109	0	0	1	3.32098e-05	3.01159e-26	GTEx/v8/Esophagus_Mucosa	NA	Adult_Cortex:Fetal_Cortex	0.00814414	rs368565	25
ENSG00000105447	83743	GRWD1	19	48949030	48960279	1	protein_coding	No	Yes	Yes	0.337779	0.963374	0	0	3	6.91046e-06	2.46979e-40	GTEx/v8/Artery_Tibial:GTEx/v8/Esophagus_Muscularis:GTEx/v8/Small_Intestine_Terminal_Ileum	NA	GM12878:IMR90	1.50434e-05	rs368565	25
ENSG00000104804	7288	TULP2	19	49384222	49401990	-1	protein_coding	No	Yes	Yes	1.82655e-07	0.695637	0	0	6	1.87695e-08	6.15837e-25	eQTLcatalogue/BrainSeq_ge_brain:GTEx/v8/Adipose_Subcutaneous:GTEx/v8/Breast_Mammary_Tissue:GTEx/v8/Nerve_Tibial	-	Mesenchymal_Stem_Cell:Trophoblast-like_Cell	0.00814414	rs368565	25
ENSG00000104805	4924	NUCB1	19	49403307	49426629	1	protein_coding	No	Yes	Yes	4.16611e-05	0.543033	0	0	3	2.2452e-07	0.000729063	eQTLGen_cis_eQTLs	NA	Mesenchymal_Stem_Cell:Trophoblast-like_Cell	0.00814414	rs368565	25
ENSG00000087088	581	BAX	19	49458072	49465055	1	protein_coding	No	Yes	Yes	0.167939	NA	0	0	13	2.30796e-06	7.68723e-07	eQTLcatalogue/CEDAR_platelet:BIOSQTL/BIOS_eQTL_geneLevel:GTEx/v8/Whole_Blood	+	Adult_Cortex:Fetal_Cortex:Aorta:Bladder:Left_Ventricle:Liver:Right_Ventricle:Spleen:GM12878:IMR90:Mesenchymal_Stem_Cell:Mesendoderm:Neural_Progenitor_Cell:Trophoblast-like_Cell:hESC	9.28733e-13	rs368565	25
ENSG00000183207	10856	RUVBL2	19	49496705	49519252	1	protein_coding	No	Yes	Yes	0.99911	1.17688	0	0	1	NA	0.049	CMC_SVA_cis	-	Adult_Cortex:Fetal_Cortex:Aorta:Hippocampus:Left_Ventricle:Liver:Lung:Pancreas:Right_Ventricle:Spleen:GM12878:IMR90:Mesenchymal_Stem_Cell:Mesendoderm:Neural_Progenitor_Cell:Trophoblast-like_Cell:hESC	9.28733e-13	rs368565	25
ENSG00000221916	55150	C19orf73	19	49621655	49622397	-1	protein_coding	No	Yes	Yes	0.484013	NA	0	0	1	2.87644e-05	0.049	DICE/T_CD4_TH17	-	Fetal_Cortex:GM12878:IMR90	8.70053e-11	rs368565	25
ENSG00000142534	84546	RPS11	19	49999622	50002946	1	protein_coding	No	Yes	Yes	0.913345	-0.285364	0	0	3	2.31292e-09	1.15646e-05	eQTLcatalogue/GENCORD_ge_T-cell:BRAINEAC/TCTX	NA	EP_links_oneway:Promoter_anchored_loops	1.64111e-11	rs368565;rs35617599	25:26
ENSG00000268000	NA	NA	19	50003781	50004614	1	protein_coding	No	Yes	Yes	NA	NA	0	0	1	0.000298842	0.0215359	PsychENCODE_eQTLs	+	Promoter_anchored_loops	1.64111e-11	rs35617599;rs368565	25:26
ENSG00000126460	5639	PRRG2	19	50083903	50094272	1	protein_coding	No	Yes	Yes	5.96506e-05	-0.0307732	0	0	4	6.6548e-06	0.0242879	GTEx/v8/Pituitary	+	Promoter_anchored_loops	0.010471	rs368565;rs35617599	25:26
ENSG00000126458	6237	RRAS	19	50138549	50143458	-1	protein_coding	No	Yes	Yes	0.287257	-0.530932	0	0	1	0.00056052	0.0362944	PsychENCODE_eQTLs	+	Adult_Cortex:Fetal_Cortex	2.89636e-10	rs35617599;rs368565	25:26
ENSG00000126461	58506	SCAF1	19	50145382	50161899	1	protein_coding	No	Yes	Yes	0.998788	NA	0	0	1	5.55622e-05	0.047784	GTEx/v8/Thyroid	NA	Adult_Cortex:Fetal_Cortex	2.89636e-10	rs368565	25
ENSG00000142544	90353	CTU1	19	51600863	51611627	-1	protein_coding	No	Yes	Yes	0.134628	0.258531	0	0	1	7.64625e-06	0.0382313	eQTLcatalogue/Alasoo_2018_ge_macrophage_IFNg_Salmonella	NA	IMR90:Mesenchymal_Stem_Cell	7.26999e-11	rs35617599	26
ENSG00000125845	650	BMP2	20	6748311	6760927	1	protein_coding	No	Yes	Yes	0.938086	NA	0	0	83	2.24446e-07	0.000414666	GTEx/v8/Cells_Cultured_fibroblasts	+	IMR90:Mesenchymal_Stem_Cell:Mesendoderm:hESC	2.33998e-08	rs2326788	27
ENSG00000159082	8867	SYNJ1	21	34001069	34100359	-1	protein_coding	No	Yes	Yes	0.214295	-0.316615	0	0	3	3.32822e-08	0.000430006	eQTLcatalogue/GENCORD_ge_fibroblast:GTEx/v8/Brain_Hippocampus	+	EP_correlation_cell_type_oneway:Adult_Cortex:Fetal_Cortex:Aorta:Left_Ventricle:GM12878:IMR90:Mesenchymal_Stem_Cell:Mesendoderm:Trophoblast-like_Cell:hESC	1.59356e-32	rs9636867;rs8178521;rs9636867:rs8178521	28
ENSG00000205927	10215	OLIG2	21	34398153	34401504	1	protein_coding	No	Yes	Yes	0.203764	-0.129132	0	0	1	2.8913e-07	0.00272862	eQTLGen_trans_eQTLs	NA	Promoter_anchored_loops:Adult_Cortex:IMR90:Mesenchymal_Stem_Cell:Mesendoderm:Trophoblast-like_Cell:hESC	1.59356e-32	rs10066378;rs8178521:rs9636867	8:28
ENSG00000184221	116448	OLIG1	21	34442450	34444726	1	protein_coding	No	Yes	Yes	0.119038	-1.12342	0	0	8	5.815e-08	0.00024002	eQTLcatalogue/Fairfax_2014_naive:eQTLGen_cis_eQTLs	+	EP_correlation_cell_type_oneway:IMR90:Mesenchymal_Stem_Cell:Mesendoderm:Trophoblast-like_Cell:hESC	1.59356e-32	rs9636867;rs8178521;rs9636867:rs8178521	28
ENSG00000142188	757	TMEM50B	21	34804792	34852318	-1	protein_coding	No	Yes	Yes	0.298982	1.109	0	0	221	1.04296e-38	0	EyeGEx:eQTLcatalogue/Kasela_2017_T-cell_CD4:eQTLcatalogue/Kasela_2017_T-cell_CD8:eQTLcatalogue/TwinsUK_ge_fat:eQTLcatalogue/TwinsUK_ge_skin:PsychENCODE_eQTLs:eQTLGen_cis_eQTLs:BIOSQTL/BIOS_eQTL_geneLevel:BRAINEAC/CRBL:GTEx/v8/Adipose_Subcutaneous:GTEx/v8/Adipose_Visceral_Omentum:GTEx/v8/Whole_Blood:GTEx/v8/Artery_Tibial:GTEx/v8/Brain_Cortex:GTEx/v8/Breast_Mammary_Tissue:GTEx/v8/Colon_Sigmoid:GTEx/v8/Colon_Transverse:GTEx/v8/Esophagus_Gastroesophageal_Junction:GTEx/v8/Esophagus_Mucosa:GTEx/v8/Esophagus_Muscularis:GTEx/v8/Heart_Atrial_Appendage:GTEx/v8/Lung:GTEx/v8/Nerve_Tibial:GTEx/v8/Pancreas:GTEx/v8/Prostate:GTEx/v8/Minor_Salivary_Gland:GTEx/v8/Skin_Not_Sun_Exposed_Suprapubic:GTEx/v8/Skin_Sun_Exposed_Lower_leg:GTEx/v8/Small_Intestine_Terminal_Ileum:GTEx/v8/Spleen:GTEx/v8/Stomach:GTEx/v8/Testis:GTEx/v8/Thyroid	+	GM12878:IMR90:Mesenchymal_Stem_Cell:Mesendoderm:hESC	1.59356e-32	rs8178521;rs75586969;rs9636867;rs9636867:rs8178521	28
ENSG00000159140	6651	SON	21	34914924	34949812	1	protein_coding	No	Yes	Yes	1	-0.877191	0	0	21	3.38105e-06	0.00249533	BIOSQTL/BIOS_eQTL_geneLevel:GTEx/v8/Small_Intestine_Terminal_Ileum	+	EP_correlation_cell_type_oneway:EP_correlation_organ_oneway:Fetal_Cortex	6.62833e-07	rs8178521;rs75586969;rs9636867:rs8178521:rs75586969	28
ENSG00000243927	64968	MRPS6	21	35445524	35515334	1	protein_coding	No	Yes	Yes	0.136244	NA	0	0	202	4.8091e-288	0	eQTLcatalogue/BLUEPRINT_ge_T-cell:eQTLcatalogue/CEDAR_B-cell_CD19:eQTLcatalogue/CEDAR_platelet:eQTLcatalogue/CEDAR_T-cell_CD8:eQTLcatalogue/Fairfax_2012_B-cell_CD19:eQTLcatalogue/Fairfax_2014_IFN24:eQTLcatalogue/Fairfax_2014_LPS24:eQTLcatalogue/Fairfax_2014_LPS2:eQTLcatalogue/Fairfax_2014_naive:eQTLcatalogue/Kasela_2017_T-cell_CD4:eQTLcatalogue/Kasela_2017_T-cell_CD8:eQTLcatalogue/Lepik_2017_ge_blood:eQTLcatalogue/TwinsUK_ge_blood:eQTLcatalogue/TwinsUK_ge_LCL:DICE/B_cell_naive:DICE/T_CD4_TH17:DICE/T_CD4_TH1_17:DICE/T_CD4_TH2:DICE/T_CD4_memory_TREG:eQTLGen_cis_eQTLs:BIOSQTL/BIOS_eQTL_geneLevel:GTEx/v8/Adipose_Subcutaneous:GTEx/v8/Whole_Blood:GTEx/v8/Esophagus_Mucosa:GTEx/v8/Heart_Atrial_Appendage:GTEx/v8/Nerve_Tibial:GTEx/v8/Cells_Cultured_fibroblasts:GTEx/v8/Skin_Sun_Exposed_Lower_leg:GTEx/v8/Small_Intestine_Terminal_Ileum:GTEx/v8/Spleen	+	Adult_Cortex:Fetal_Cortex:Left_Ventricle:Liver:GM12878:IMR90:Mesenchymal_Stem_Cell:Mesendoderm:Trophoblast-like_Cell:hESC	1.04387e-14	rs75586969;rs8178521;rs75586969:rs8178521	28
ENSG00000198743	6526	SLC5A3	21	35445870	35478559	1	protein_coding	No	Yes	Yes	0.849465	-1.03909	0	0	142	2.9071e-62	0	eQTLcatalogue/BLUEPRINT_ge_T-cell:eQTLcatalogue/Fairfax_2014_LPS24:eQTLcatalogue/Lepik_2017_ge_blood:eQTLcatalogue/Quach_2016_ge_monocyte_Pam3CSK4:eQTLcatalogue/Quach_2016_ge_monocyte_R848:PsychENCODE_eQTLs:eQTLGen_cis_eQTLs:BIOSQTL/BIOS_eQTL_geneLevel:GTEx/v8/Whole_Blood:GTEx/v8/Esophagus_Gastroesophageal_Junction:GTEx/v8/Heart_Atrial_Appendage:GTEx/v8/Cells_Cultured_fibroblasts:GTEx/v8/Skin_Sun_Exposed_Lower_leg:GTEx/v8/Small_Intestine_Terminal_Ileum:GTEx/v8/Spleen	+	Adult_Cortex:Fetal_Cortex:Left_Ventricle:Liver:GM12878:IMR90:Mesenchymal_Stem_Cell:Mesendoderm:Trophoblast-like_Cell:hESC	1.04387e-14	rs75586969;rs9636867;rs75586969:rs8178521	28
ENSG00000131584	116983	ACAP3	1	1227756	1244989	-1	protein_coding	No	Yes	No	0.0394309	NA	0	0	7	1.6662e-06	0.0129532	eQTLGen_trans_eQTLs	-	NA	2.32623e-14	rs7218319	21
ENSG00000235169	388588	SMIM1	1	3689352	3692546	1	protein_coding	No	Yes	No	NA	NA	0	0	1	5.0871e-07	0.00443287	eQTLGen_trans_eQTLs	+	NA	6.61574e-07	rs1123573	3
ENSG00000187017	83715	ESPN	1	6484848	6521430	1	protein_coding	No	Yes	No	0.00255384	NA	0	0	6	3.2717e-310	0	eQTLGen_trans_eQTLs	+	NA	6.61574e-07	rs1123573	3
ENSG00000171735	23261	CAMTA1	1	6845384	7829766	1	protein_coding	No	Yes	No	1	-0.820341	0	0	4	6.4346e-10	2.05297e-05	eQTLGen_trans_eQTLs	-	NA	1.03241e-18	rs34339943;rs9875616;rs1542754;rs79152783;rs139721302	4
ENSG00000142657	5226	PGD	1	10458649	10480201	1	protein_coding	No	Yes	No	0.96866	-0.355214	0	0	3	4.6214e-07	0.0040981	eQTLGen_trans_eQTLs	-	NA	2.62972e-12	rs550057	13
ENSG00000173372	712	C1QA	1	22962999	22966101	1	protein_coding	No	Yes	No	0.04979	0.221836	0	0	2	9.741e-07	0.00796392	eQTLGen_trans_eQTLs	NA	NA	NA	rs10066378	8
ENSG00000173369	713	C1QB	1	22979255	22988031	1	protein_coding	No	Yes	No	0.085881	0.026533	0	0	4	8.1129e-08	0.00102298	eQTLGen_trans_eQTLs	-	NA	0.000502478	rs10066378	8
ENSG00000057757	57095	PITHD1	1	24104895	24114722	1	protein_coding	No	Yes	No	0.102417	-0.424805	0	0	2	2.8912e-06	0.0210522	eQTLGen_trans_eQTLs	+	NA	0.00733732	rs1123573	3
ENSG00000117395	102465439	EBNA1BP2	1	43629846	43736607	-1	protein_coding	No	Yes	No	2.3767e-06	NA	0	0	3	2.7941e-06	0.0204594	eQTLGen_trans_eQTLs	+	NA	4.76264e-14	rs7218319	21
ENSG00000187147	55182	RNF220	1	44870866	45117396	1	protein_coding	No	Yes	No	0.999278	-0.541774	0	0	4	1.9245e-06	0.0147581	eQTLGen_trans_eQTLs	-	NA	6.61574e-07	rs1123573	3
ENSG00000121310	55268	ECHDC2	1	53361656	53392884	-1	protein_coding	No	Yes	No	1.18082e-07	0.192219	0	0	20	5.312e-10	2.02347e-05	eQTLGen_trans_eQTLs	+	NA	1.66348e-14	rs7218319	21
ENSG00000197568	11147	HHLA3	1	70820488	70851022	1	protein_coding	No	Yes	No	0.00618097	-0.290408	0	0	6	1.6933e-07	0.0016817	eQTLGen_trans_eQTLs	+	NA	1.81562e-13	rs7218319	21
ENSG00000137959	10964	IFI44L	1	79085607	79111830	1	protein_coding	No	Yes	No	2.21842e-10	0.480156	0	0	2	1.1966e-06	0.00952875	eQTLGen_trans_eQTLs	+	NA	3.82941e-13	rs7218319	21
ENSG00000137965	10561	IFI44	1	79115481	79129763	1	protein_coding	No	Yes	No	4.72292e-14	0.131013	0	0	2	3.3097e-06	0.0234849	eQTLGen_trans_eQTLs	+	NA	1.81562e-13	rs7218319	21
ENSG00000137944	56267	CCBL2	1	89401456	89458636	-1	protein_coding	No	Yes	No	3.04636e-08	0.27262	0	0	2	3.2335e-06	0.0230745	eQTLGen_trans_eQTLs	-	NA	2.7342e-12	rs142770866;rs17677095	24
ENSG00000117519	1266	CNN3	1	95362507	95392834	-1	protein_coding	No	Yes	No	0.864371	NA	0	0	11	2.316e-07	0.00221701	eQTLGen_trans_eQTLs	+	NA	1.66348e-14	rs7218319	21
ENSG00000134198	10100	TSPAN2	1	115590632	115632121	-1	protein_coding	No	Yes	No	0.000100587	1.13403	0	0	1	3.969e-06	0.0272931	eQTLGen_trans_eQTLs	NA	NA	NA	rs10066378	8
ENSG00000183508	54855	FAM46C	1	118148556	118170994	1	protein_coding	No	Yes	No	0.523539	-0.202321	0	0	4	1.1418e-08	0.000174548	eQTLGen_trans_eQTLs	+	NA	6.61574e-07	rs1123573	3
ENSG00000143365	6097	RORC	1	151778547	151804348	-1	protein_coding	No	Yes	No	0.997845	-0.558271	0	0	7	1.3329e-31	0	eQTLGen_trans_eQTLs	-	NA	1.03241e-18	rs34339943;rs1542754;rs9875616;rs79152783;rs139721302	4
ENSG00000198837	9909	DENND4B	1	153901977	153919172	-1	protein_coding	No	Yes	No	0.999987	NA	0	0	1	5.71016e-06	0.0285508	eQTLcatalogue/BrainSeq_ge_brain	-	NA	1.01031e-05	rs7528026;rs61811895	2
ENSG00000160741	200186	CRTC2	1	153920145	153931101	-1	protein_coding	No	Yes	No	0.996362	-0.166195	0	0	4	5.27778e-05	0.0277049	PsychENCODE_eQTLs:GTEx/v8/Testis	-	NA	0.000207765	rs79380792;rs61811895	2
ENSG00000177954	6232	RPS27	1	153963235	153964626	1	protein_coding	No	Yes	No	0.697778	-0.293707	0	0	1	1.24743e-06	0.00623715	eQTLcatalogue/CEDAR_rectum	-	NA	3.85009e-05	rs41264931	2
ENSG00000143612	25912	C1orf43	1	154179182	154193104	-1	protein_coding	No	Yes	No	0.173986	-0.684901	0	0	2	1.29287e-06	0.0052851	eQTLcatalogue/Alasoo_2018_ge_macrophage_Salmonella:GTEx/v8/Artery_Tibial	-	NA	0.00780986	rs35154152;rs7528026	2
ENSG00000143569	9898	UBAP2L	1	154192655	154243986	1	protein_coding	No	Yes	No	1	0.356463	0	0	43	4.99001e-05	0.009	CMC_SVA_cis:GTEx/v8/Adipose_Subcutaneous	+	NA	1.72285e-06	rs35154152;rs79380792;rs61811895	2
ENSG00000163382	128240	APOA1BP	1	156561554	156564091	1	protein_coding	No	Yes	No	1.72709e-06	0.413153	0	0	11	1.9812e-11	0	PsychENCODE_eQTLs:eQTLGen_cis_eQTLs:CMC_SVA_cis	-	NA	0.00665606	rs74964948	2
ENSG00000143294	5546	PRCC	1	156720402	156770607	1	protein_coding	No	Yes	No	0.921293	-0.644689	0	0	7	3.74113e-06	0.0187057	eQTLcatalogue/Alasoo_2018_ge_macrophage_IFNg	+	NA	0.00195573	rs35154152	2
ENSG00000027869	9047	SH2D2A	1	156776035	156786654	-1	protein_coding	No	Yes	No	8.43214e-05	0.607906	0	0	7	4.56919e-23	2.76238e-15	eQTLcatalogue/GEUVADIS_ge_LCL:xQTLServer_eQTLs	NA	NA	0.001779	rs35154152;rs79152783	2:4
ENSG00000198400	4914	NTRK1	1	156785432	156851642	1	protein_coding	No	Yes	No	0.000424899	NA	0	0	2	2.04619e-05	0.00568146	GTEx/v8/Brain_Cortex	-	NA	6.72771e-06	rs74964948	2
ENSG00000132694	9826	ARHGEF11	1	156904632	157015162	-1	protein_coding	No	Yes	No	0.999945	0.702353	0	0	1	6.28993e-05	0.0136137	GTEx/v8/Artery_Tibial	-	NA	1.08501e-05	rs74964948	2
ENSG00000117036	2117	ETV3	1	157090983	157108266	-1	protein_coding	No	Yes	No	0.7838	-1.58224	0	0	4	8.98815e-06	0.0449408	eQTLcatalogue/Alasoo_2018_ge_macrophage_IFNg_Salmonella	NA	NA	NA	rs74964948	2
ENSG00000117090	6504	SLAMF1	1	160577890	160617085	-1	protein_coding	No	Yes	No	0.135406	0.348288	0	0	3	1.8224e-07	0.00179735	eQTLGen_trans_eQTLs	-	NA	1.03241e-18	rs34339943;rs9875616;rs1542754;rs79152783;rs139721302	4
ENSG00000158882	84134	TOMM40L	1	161195793	161200408	1	protein_coding	No	Yes	No	0.744036	-0.393456	0	0	4	6.1432e-06	0.0391758	eQTLGen_trans_eQTLs	+	NA	1.66348e-14	rs7218319	21
ENSG00000162630	8707	B3GALT2	1	193148175	193155784	-1	protein_coding	No	Yes	No	0.4911	-0.774054	0	0	2	2.1143e-07	0.00208605	eQTLGen_trans_eQTLs	-	NA	1.03241e-18	rs34339943;rs1542754;rs79152783;rs139721302	4
ENSG00000000971	3075	CFH	1	196621008	196716634	1	protein_coding	No	Yes	No	0.999631	0.906065	0	0	2	1.5954e-07	0.00162063	eQTLGen_trans_eQTLs	-	NA	5.75951e-05	rs34339943;rs9875616;rs1542754;rs79152783;rs139721302	4
ENSG00000198892	149345	SHISA4	1	201857808	201861434	1	protein_coding	No	Yes	No	0.00107148	0.256183	0	0	5	3.7499e-20	0	eQTLGen_trans_eQTLs	+	NA	6.61574e-07	rs1123573	3
ENSG00000163431	25802	LMOD1	1	201865580	201915715	-1	protein_coding	No	Yes	No	0.790873	-0.0854091	0	0	4	1.3021e-19	0	eQTLGen_trans_eQTLs	+	NA	6.61574e-07	rs1123573	3
ENSG00000133067	59352	LGR6	1	202163029	202288909	1	protein_coding	No	Yes	No	4.08846e-05	-0.234571	0	0	1	5.7549e-06	0.0370829	eQTLGen_trans_eQTLs	-	NA	0.00242562	rs2326788	27
ENSG00000162873	55220	KLHDC8A	1	205305220	205326218	-1	protein_coding	No	Yes	No	1.59128e-05	0.123491	0	0	1	2.5014e-07	0.00242939	eQTLGen_trans_eQTLs	+	NA	6.61574e-07	rs1123573	3
ENSG00000196188	1510	CTSE	1	206317459	206332104	1	protein_coding	No	Yes	No	4.86867e-07	1.11074	0	0	5	6.3415e-34	0	eQTLGen_trans_eQTLs	+	NA	6.61574e-07	rs1123573	3
ENSG00000119280	84886	C1orf198	1	230972865	231005335	-1	protein_coding	No	Yes	No	0.0273753	0.0384408	0	0	20	3.1911e-10	2.03252e-05	eQTLGen_trans_eQTLs	+	NA	1.66348e-14	rs7218319	21
ENSG00000238243	343171	OR2W3	1	248031277	248060449	1	protein_coding	No	Yes	No	0.0796351	1.23337	0	0	4	5.8738e-08	0.000807555	eQTLGen_trans_eQTLs	+	NA	6.61574e-07	rs1123573	3
ENSG00000115758	4953	ODC1	2	10580094	10588630	-1	protein_coding	No	Yes	No	0.950802	NA	0	0	14	4.0974e-08	0.000581313	eQTLGen_trans_eQTLs	+	NA	1.66348e-14	rs7218319	21
ENSG00000213626	81606	LBH	2	30454397	30546596	1	protein_coding	No	Yes	No	0.30059	0.946095	0	0	2	5.5092e-06	0.0356692	eQTLGen_trans_eQTLs	+	NA	0.0134095	rs1123573	3
ENSG00000018699	55622	TTC27	2	32853099	33046118	1	protein_coding	No	Yes	No	6.54258e-09	-0.569399	0	0	2	8.8601e-07	0.00740741	eQTLGen_trans_eQTLs	+	NA	3.82941e-13	rs7218319	21
ENSG00000162924	5966	REL	2	61108656	61158745	1	protein_coding	No	Yes	No	0.969516	-0.604144	0	0	8	1.97297e-05	0.0432171	GTEx/v8/Adrenal_Gland:GTEx/v8/Breast_Mammary_Tissue	+	NA	4.47829e-06	rs1123573	3
ENSG00000162927	150962	PUS10	2	61167357	61245394	-1	protein_coding	No	Yes	No	5.26981e-10	-0.23559	0	0	16	1.6711e-08	9.5957e-05	eQTLGen_cis_eQTLs:GTEx/v8/Lung	-	NA	0.00122361	rs1123573	3
ENSG00000162929	84542	KIAA1841	2	61293006	61391960	1	protein_coding	No	Yes	No	3.32935e-06	0.996966	0	0	23	2.2539e-12	0	eQTLGen_cis_eQTLs:CMC_SVA_cis	-	NA	3.8261e-06	rs1123573	3
ENSG00000237651	339804	C2orf74	2	61372243	61391964	1	protein_coding	No	Yes	No	NA	NA	0	0	22	3.14053e-05	3.00414e-206	PsychENCODE_eQTLs:GTEx/v8/Cells_Cultured_fibroblasts:GTEx/v8/Skin_Sun_Exposed_Lower_leg	-	NA	0.00733732	rs1123573	3
ENSG00000173209	130872	AHSA2	2	61404553	61418338	1	protein_coding	No	Yes	No	5.61438e-06	-0.34552	0	0	57	1.917e-15	0	eQTLGen_cis_eQTLs:GTEx/v8/Cells_Cultured_fibroblasts	+	NA	2.70074e-06	rs1123573	3
ENSG00000204822	116540	MRPL53	2	74699085	74700449	-1	protein_coding	No	Yes	No	0.222249	-0.410211	0	0	2	2.3102e-06	0.0173644	eQTLGen_trans_eQTLs	-	NA	1.81186e-11	rs7218319	21
ENSG00000168899	10791	VAMP5	2	85811531	85820535	1	protein_coding	No	Yes	No	0.0516197	0.554615	0	0	2	2.1287e-08	0.000258477	eQTLGen_trans_eQTLs	NA	NA	NA	rs10066378	8
ENSG00000144115	55258	THNSL2	2	88469835	88486146	1	protein_coding	No	Yes	No	3.94168e-06	-0.246496	0	0	1	8.9693e-07	0.0074892	eQTLGen_trans_eQTLs	+	NA	0.0354698	rs149125253	4
ENSG00000172005	4118	MAL	2	95691422	95719737	1	protein_coding	No	Yes	No	0.786079	-0.383388	0	0	1	3.8374e-06	0.0266548	eQTLGen_trans_eQTLs	NA	NA	NA	rs34339943;rs1542754	4
ENSG00000136732	2995	GYPC	2	127413509	127454246	1	protein_coding	No	Yes	No	0.0138698	-0.582196	0	0	4	8.4728e-18	0	eQTLGen_trans_eQTLs	-	NA	6.61574e-07	rs1123573	3
ENSG00000144290	57282	SLC4A10	2	162280843	162841792	1	protein_coding	No	Yes	No	0.00263554	-1.24763	0	0	3	2.9349e-11	0	eQTLGen_trans_eQTLs	-	NA	1.03241e-18	rs34339943;rs1542754;rs79152783;rs139721302	4
ENSG00000197635	1803	DPP4	2	162848751	162931052	-1	protein_coding	No	Yes	No	4.05741e-10	-0.56917	0	0	3	2.6762e-08	0.000357569	eQTLGen_trans_eQTLs	-	NA	1.03241e-18	rs34339943;rs9875616;rs1542754;rs79152783;rs139721302	4
ENSG00000151689	3628	INPP1	2	191208196	191236391	1	protein_coding	No	Yes	No	0.000237352	NA	0	0	3	4.278e-06	0.0290151	eQTLGen_trans_eQTLs	+	NA	0.000502478	rs10066378	8
ENSG00000115415	6772	STAT1	2	191829084	191885686	-1	protein_coding	No	Yes	No	0.999994	-0.650494	0	0	7	7.1941e-17	0	eQTLGen_trans_eQTLs	-	NA	0.000143337	rs10066378	8
ENSG00000198925	79065	ATG9A	2	220074494	220094439	-1	protein_coding	No	Yes	No	0.714828	-0.114962	0	0	1	4.2128e-06	0.0287034	eQTLGen_trans_eQTLs	+	NA	6.61574e-07	rs1123573	3
ENSG00000135924	3300	DNAJB2	2	220143989	220151622	1	protein_coding	No	Yes	No	5.19696e-06	-1.09535	0	0	4	1.2786e-12	0	eQTLGen_trans_eQTLs	-	NA	6.61574e-07	rs1123573	3
ENSG00000157985	116987	AGAP1	2	236402733	237040444	1	protein_coding	No	Yes	No	0.999356	NA	0	0	3	9.4788e-09	0.000163479	eQTLGen_trans_eQTLs	-	NA	1.03241e-18	rs34339943;rs9875616;rs1542754;rs79152783;rs139721302	4
ENSG00000206561	8292	COLQ	3	15491640	15563258	-1	protein_coding	No	Yes	No	1.42517e-07	1.23407	0	0	5	2.2868e-16	0	eQTLGen_trans_eQTLs	-	NA	1.03241e-18	rs34339943;rs1542754;rs9875616;rs79152783;rs139721302;rs149125253	4
ENSG00000168016	9881	TRANK1	3	36868311	36986548	-1	protein_coding	No	Yes	No	2.79379e-10	-0.69975	0	0	2	1.364e-06	0.0107618	eQTLGen_trans_eQTLs	NA	NA	NA	rs10066378	8
ENSG00000178917	285346	ZNF852	3	44540462	44552128	-1	protein_coding	No	Yes	No	6.5365e-09	NA	0	0	13	6.1981e-05	0.03495	BIOSQTL/BIOS_eQTL_geneLevel:GTEx/v8/Artery_Tibial	-	NA	0.000871031	rs17638604;rs13059329	4
ENSG00000160799	151903	CCDC12	3	46963216	47023500	-1	protein_coding	No	Yes	No	0.774131	-0.0188491	0	0	287	2.295e-29	0	eQTLGen_cis_eQTLs:BRAINEAC/SNIG:GTEx/v8/Esophagus_Mucosa:GTEx/v8/Nerve_Tibial:GTEx/v8/Skin_Sun_Exposed_Lower_leg	-	NA	1.90471e-89	rs139721302;rs79152783;rs34339943;rs1542754;rs9875616	4
ENSG00000172113	10201	NME6	3	48334754	48343175	-1	protein_coding	No	Yes	No	9.21636e-05	-0.182941	0	0	16	6.1095e-56	0	eQTLcatalogue/BLUEPRINT_ge_monocyte:eQTLcatalogue/BLUEPRINT_ge_neutrophil:eQTLcatalogue/BLUEPRINT_ge_T-cell:eQTLcatalogue/GENCORD_ge_LCL:eQTLcatalogue/GENCORD_ge_T-cell:eQTLcatalogue/GEUVADIS_ge_LCL:eQTLcatalogue/HipSci_ge_iPSC:eQTLcatalogue/Lepik_2017_ge_blood:eQTLcatalogue/Nedelec_2016_ge_macrophage_Listeria:eQTLcatalogue/Quach_2016_ge_monocyte_naive:eQTLcatalogue/TwinsUK_ge_fat:eQTLcatalogue/TwinsUK_ge_LCL:eQTLcatalogue/TwinsUK_ge_skin:PsychENCODE_eQTLs:eQTLGen_cis_eQTLs:xQTLServer_eQTLs:CMC_SVA_cis:GTEx/v8/Adipose_Subcutaneous:GTEx/v8/Adipose_Visceral_Omentum:GTEx/v8/Cells_EBV-transformed_lymphocytes:GTEx/v8/Whole_Blood:GTEx/v8/Artery_Aorta:GTEx/v8/Artery_Tibial:GTEx/v8/Brain_Hypothalamus:GTEx/v8/Breast_Mammary_Tissue:GTEx/v8/Colon_Sigmoid:GTEx/v8/Colon_Transverse:GTEx/v8/Esophagus_Gastroesophageal_Junction:GTEx/v8/Esophagus_Mucosa:GTEx/v8/Esophagus_Muscularis:GTEx/v8/Heart_Atrial_Appendage:GTEx/v8/Heart_Left_Ventricle:GTEx/v8/Liver:GTEx/v8/Muscle_Skeletal:GTEx/v8/Nerve_Tibial:GTEx/v8/Pancreas:GTEx/v8/Cells_Cultured_fibroblasts:GTEx/v8/Skin_Not_Sun_Exposed_Suprapubic:GTEx/v8/Skin_Sun_Exposed_Lower_leg:GTEx/v8/Spleen:GTEx/v8/Stomach:GTEx/v8/Testis:GTEx/v8/Thyroid	+	NA	0.00015918	rs79152783	4
ENSG00000164049	285231	FBXW12	3	48413709	48442666	1	protein_coding	No	Yes	No	1.97458e-07	0.783335	0	0	3	0.000319727	0.0064415	GTEx/v8/Esophagus_Mucosa	-	NA	0.000270487	rs79152783	4
ENSG00000164050	5364	PLXNB1	3	48445261	48471594	-1	protein_coding	No	Yes	No	0.850195	NA	0	0	1	1.2436e-05	0.0348666	eQTLGen_cis_eQTLs	NA	NA	NA	rs79152783	4
ENSG00000164054	51246	SHISA5	3	48509197	48542259	-1	protein_coding	No	Yes	No	9.94272e-08	-0.44203	0	0	11	2.5586e-06	0.00429377	eQTLGen_cis_eQTLs:GTEx/v8/Nerve_Tibial	+	NA	0.00645808	rs79152783	4
ENSG00000185909	200942	KLHDC8B	3	49209044	49213917	1	protein_coding	No	Yes	No	0.0104214	-0.0773522	0	0	1	2.0442e-06	0.0157133	eQTLGen_trans_eQTLs	-	NA	7.43569e-08	rs12534422	10
ENSG00000041880	10039	PARP3	3	51976361	51982883	1	protein_coding	No	Yes	No	1.48672e-08	-0.37974	0	0	19	2.6427e-08	0.000357782	eQTLGen_trans_eQTLs	+	NA	1.66348e-14	rs7218319	21
ENSG00000056736	55540	IL17RB	3	53880607	53899827	1	protein_coding	No	Yes	No	3.50845e-08	NA	0	0	4	4.8587e-06	0.0322254	eQTLGen_trans_eQTLs	+	NA	0.000491524	rs10066378	8
ENSG00000157445	55799	CACNA2D3	3	54156574	55108584	1	protein_coding	No	Yes	No	0.998032	NA	0	0	2	2.263e-06	0.0170888	eQTLGen_trans_eQTLs	NA	NA	NA	rs10066378	8
ENSG00000120756	5357	PLS1	3	142315229	142432506	1	protein_coding	No	Yes	No	0.000310388	-0.114067	0	0	1	4.4966e-06	0.030141	eQTLGen_trans_eQTLs	+	NA	6.90162e-07	rs7218319	21
ENSG00000145220	55646	LYAR	4	4269428	4291896	-1	protein_coding	No	Yes	No	0.000132449	-0.334607	0	0	1	2.0062e-06	0.015493	eQTLGen_trans_eQTLs	NA	NA	NA	rs34339943;rs1542754;rs79152783;rs139721302	4
ENSG00000196526	60312	AFAP1	4	7760441	7941653	-1	protein_coding	No	Yes	No	0.376072	4.19987	0	0	1	3.875e-07	0.00342819	eQTLGen_trans_eQTLs	-	NA	0.0287663	rs1123573	3
ENSG00000137441	83888	FGFBP2	4	15961866	15970932	-1	protein_coding	No	Yes	No	1.14166e-07	0.589955	0	0	4	1.8186e-06	0.0141067	eQTLGen_trans_eQTLs	-	NA	0.000143337	rs10066378	8
ENSG00000002549	51056	LAP3	4	17578815	17609595	1	protein_coding	No	Yes	No	0.00122013	NA	0	0	2	1.0728e-06	0.00866398	eQTLGen_trans_eQTLs	NA	NA	NA	rs10066378	8
ENSG00000138767	246175	CNOT6L	4	78634541	78740769	-1	protein_coding	No	Yes	No	0.954497	-1.01188	0	0	1	5.8539e-06	0.0376201	eQTLGen_trans_eQTLs	NA	NA	NA	rs7218319	21
ENSG00000163629	5783	PTPN13	4	87515468	87736324	1	protein_coding	No	Yes	No	5.05693e-10	-0.878381	0	0	2	1.574e-09	5.72738e-05	eQTLGen_trans_eQTLs	NA	NA	NA	rs34339943;rs1542754	4
ENSG00000118785	6696	SPP1	4	88896819	88904562	1	protein_coding	No	Yes	No	1.51212e-06	0.395109	0	0	1	7.174e-09	0.000133914	eQTLGen_trans_eQTLs	+	NA	7.43569e-08	rs12534422	10
ENSG00000138646	51191	HERC5	4	89378268	89427314	1	protein_coding	No	Yes	No	5.20637e-05	-0.495391	0	0	1	4.4923e-06	0.030141	eQTLGen_trans_eQTLs	+	NA	3.82941e-13	rs7218319	21
ENSG00000138640	10144	FAM13A	4	89647106	90032549	-1	protein_coding	No	Yes	No	2.45411e-14	-0.13731	0	0	1	3.6531e-06	0.025591	eQTLGen_trans_eQTLs	-	NA	3.82941e-13	rs7218319	21
ENSG00000168785	10098	TSPAN5	4	99391518	99579780	-1	protein_coding	No	Yes	No	0.927949	-0.439719	0	0	4	2.9064e-09	7.26348e-05	eQTLGen_trans_eQTLs	-	NA	6.61574e-07	rs1123573	3
ENSG00000138795	51176	LEF1	4	108968701	109090112	-1	protein_coding	No	Yes	No	0.970135	-0.536386	0	0	2	1.4341e-09	5.7659e-05	eQTLGen_trans_eQTLs	+	NA	1.03241e-18	rs34339943;rs1542754;rs79152783;rs139721302	4
ENSG00000164136	3600	IL15	4	142557752	142655140	1	protein_coding	No	Yes	No	0.917198	-0.20143	0	0	2	8.7165e-07	0.00729423	eQTLGen_trans_eQTLs	NA	NA	NA	rs10066378	8
ENSG00000059691	5188	PET112	4	152591656	152682175	-1	protein_coding	No	Yes	No	6.06135e-10	-0.0511876	0	0	1	2.7724e-06	0.0203203	eQTLGen_trans_eQTLs	+	NA	1.81186e-11	rs7218319	21
ENSG00000151729	291	SLC25A4	4	186064395	186071536	1	protein_coding	No	Yes	No	0.483364	NA	0	0	20	2.2506e-09	7.32601e-05	eQTLGen_trans_eQTLs	+	NA	1.66348e-14	rs7218319	21
ENSG00000168685	3575	IL7R	5	35852797	35879705	1	protein_coding	No	Yes	No	3.72072e-06	1.76705	0	0	1	6.0504e-07	0.00532225	eQTLGen_trans_eQTLs	-	NA	5.75951e-05	rs34339943;rs9875616	4
ENSG00000113088	3003	GZMK	5	54320081	54330398	1	protein_coding	No	Yes	No	0.000569041	0.935743	0	0	4	6.5315e-19	0	eQTLGen_trans_eQTLs	-	NA	1.03241e-18	rs34339943;rs1542754;rs9875616;rs79152783;rs139721302	4
ENSG00000157111	134285	TMEM171	5	72416119	72427644	1	protein_coding	No	Yes	No	0.000165604	NA	0	0	2	6.2249e-09	0.000135295	eQTLGen_trans_eQTLs	-	NA	1.03241e-18	rs34339943;rs1542754;rs79152783;rs139721302	4
ENSG00000164904	501	ALDH7A1	5	125877533	125931110	-1	protein_coding	No	Yes	No	1.95313e-12	1.76079	0	0	5	8.824e-07	0.00737753	eQTLGen_trans_eQTLs	+	NA	5.92931e-14	rs7218319	21
ENSG00000145901	10318	TNIP1	5	150409506	150473138	-1	protein_coding	No	Yes	No	0.929689	0.37663	0	0	2	4.1845e-06	0.0285605	eQTLGen_trans_eQTLs	-	NA	0.00733732	rs1123573	3
ENSG00000113263	3702	ITK	5	156569944	156682201	1	protein_coding	No	Yes	No	1.49551e-05	0.141883	0	0	3	3.6708e-06	0.0256884	eQTLGen_trans_eQTLs	+	NA	1.03241e-18	rs34339943;rs1542754;rs79152783;rs139721302	4
ENSG00000113758	1627	DBN1	5	176883609	176901402	-1	protein_coding	No	Yes	No	0.962686	NA	0	0	7	5.3255e-07	0.00470352	eQTLGen_trans_eQTLs	-	NA	1.24453e-13	rs550057	13
ENSG00000137198	2766	GMPR	6	16238811	16295780	1	protein_coding	No	Yes	No	0.00252569	NA	0	0	4	1.6655e-16	0	eQTLGen_trans_eQTLs	+	NA	6.61574e-07	rs1123573	3
ENSG00000158373	3017	HIST1H2BD	6	26158349	26171577	1	protein_coding	No	Yes	No	0.000277979	-0.0152977	0	0	3	3.1123e-08	0.00040864	eQTLGen_trans_eQTLs	NA	NA	NA	rs35154152;rs79380792	2
ENSG00000124613	346157	ZNF391	6	27342394	27371683	1	protein_coding	No	Yes	No	9.25869e-07	1.23172	0	0	2	2.4723e-06	0.0182413	eQTLGen_trans_eQTLs	+	NA	1.52078e-13	rs7218319	21
ENSG00000203813	8968	HIST1H3H	6	27777842	27778314	1	protein_coding	No	Yes	No	0.0249392	-0.177817	0	0	4	4.9889e-13	0	eQTLGen_trans_eQTLs	-	NA	2.10487e-06	rs35154152;rs79380792	2
ENSG00000112759	2030	SLC29A1	6	44187242	44201888	1	protein_coding	No	Yes	No	0.964282	NA	0	0	1	6.927e-07	0.00602964	eQTLGen_trans_eQTLs	NA	NA	NA	rs10066378	8
ENSG00000146072	27242	TNFRSF21	6	47199268	47277641	-1	protein_coding	No	Yes	No	0.656653	-0.435033	0	0	3	2.8993e-09	7.2648e-05	eQTLGen_trans_eQTLs	-	NA	0.0354698	rs34339943;rs1542754;rs149125253	4
ENSG00000118402	6785	ELOVL4	6	80624529	80657297	-1	protein_coding	No	Yes	No	0.741051	0.380942	0	0	5	4.9641e-12	0	eQTLGen_trans_eQTLs	-	NA	1.03241e-18	rs34339943;rs9875616;rs1542754;rs79152783;rs139721302	4
ENSG00000065833	4199	ME1	6	83920108	84140797	-1	protein_coding	No	Yes	No	2.22311e-10	-0.796953	0	0	1	1.2002e-06	0.00957136	eQTLGen_trans_eQTLs	NA	NA	NA	rs34339943;rs1542754;rs79152783;rs139721302	4
ENSG00000146250	167681	PRSS35	6	84222194	84235423	1	protein_coding	No	Yes	No	1.33594e-06	-0.251367	0	0	2	3.8807e-09	0.000105895	eQTLGen_trans_eQTLs	-	NA	1.03241e-18	rs34339943;rs1542754;rs79152783;rs139721302	4
ENSG00000080546	27244	SESN1	6	109307640	109416022	-1	protein_coding	No	Yes	No	0.000638248	-1.11185	0	0	1	4.3734e-06	0.0294831	eQTLGen_trans_eQTLs	-	NA	1.03241e-18	rs34339943;rs1542754;rs79152783	4
ENSG00000188820	441168	FAM26F	6	116782533	116784934	1	protein_coding	No	Yes	No	1.79932e-05	0.384834	0	0	2	5.0597e-08	0.000695024	eQTLGen_trans_eQTLs	NA	NA	NA	rs10066378	8
ENSG00000146409	116843	SLC18B1	6	133090509	133119701	-1	protein_coding	No	Yes	No	3.94676e-10	0.973266	0	0	18	7.7609e-08	0.000974243	eQTLGen_trans_eQTLs	+	NA	1.66348e-14	rs7218319	21
ENSG00000171408	27115	PDE7B	6	136172834	136516712	1	protein_coding	No	Yes	No	0.946452	0.302893	0	0	2	1.4646e-06	0.0114435	eQTLGen_trans_eQTLs	NA	NA	NA	rs10066378	8
ENSG00000112419	9749	PHACTR2	6	143857982	144152322	1	protein_coding	No	Yes	No	0.00738942	NA	0	0	2	1.0932e-08	0.000177563	eQTLGen_trans_eQTLs	-	NA	1.03241e-18	rs34339943;rs1542754;rs79152783;rs139721302	4
ENSG00000085511	4216	MAP3K4	6	161412759	161538417	1	protein_coding	No	Yes	No	0.999992	NA	0	0	2	1.5409e-07	0.00160316	eQTLGen_trans_eQTLs	NA	NA	NA	rs34339943;rs1542754	4
ENSG00000164850	2852	GPER1	7	1121844	1133451	1	protein_coding	No	Yes	No	0.725421	0.809124	0	0	1	7.7782e-06	0.0473627	eQTLGen_trans_eQTLs	+	NA	0.000143337	rs10066378	8
ENSG00000106268	4521	NUDT1	7	2281857	2290781	1	protein_coding	No	Yes	No	1.28825e-09	NA	0	0	3	8.5274e-13	0	eQTLGen_trans_eQTLs	-	NA	1.81562e-13	rs7218319	21
ENSG00000008256	9265	CYTH3	7	6201407	6312275	-1	protein_coding	No	Yes	No	0.356369	-0.520862	0	0	4	2.429e-14	0	eQTLGen_trans_eQTLs	-	NA	1.03241e-18	rs34339943;rs1542754;rs9875616;rs79152783;rs139721302	4
ENSG00000146530	221806	VWDE	7	12370511	12443567	-1	protein_coding	No	Yes	No	NA	0.87633	0	0	5	4.2821e-06	0.0290281	eQTLGen_trans_eQTLs	+	NA	4.76264e-14	rs7218319	21
ENSG00000106537	27075	TSPAN13	7	16793160	16824161	1	protein_coding	No	Yes	No	0.609851	-0.0519861	0	0	3	8.462e-07	0.00709192	eQTLGen_trans_eQTLs	-	NA	0.00733732	rs1123573	3
ENSG00000136193	9805	SCRN1	7	29959719	30029905	-1	protein_coding	No	Yes	No	0.0651886	0.222481	0	0	5	2.6327e-09	7.32467e-05	eQTLGen_trans_eQTLs	-	NA	2.78096e-13	rs550057	13
ENSG00000158321	26053	AUTS2	7	69063905	70258054	1	protein_coding	No	Yes	No	0.996187	-0.774736	0	0	3	7.1643e-08	0.000900054	eQTLGen_trans_eQTLs	-	NA	1.03241e-18	rs34339943;rs9875616;rs1542754;rs79152783;rs139721302	4
ENSG00000178809	375593	TRIM73	7	75024337	75040279	1	protein_coding	No	Yes	No	NA	-0.803456	0	0	6	6.77814e-06	0.0196555	eQTLcatalogue/CEDAR_T-cell_CD4:PsychENCODE_eQTLs:eQTLGen_cis_eQTLs	-	NA	0.000926465	rs12534422	10
ENSG00000135213	100101267	POM121C	7	75046066	75115548	-1	protein_coding	No	Yes	No	NA	-1.63114	0	0	59	3.9691e-49	0	eQTLGen_cis_eQTLs:BIOSQTL/BIOS_eQTL_geneLevel	-	NA	9.27597e-09	rs12534422	10
ENSG00000188372	7784	ZP3	7	76026835	76071388	1	protein_coding	No	Yes	No	0.00159682	0.259666	0	0	1	6.30617e-05	0.049	DICE/T_CD4_TFH	+	NA	0.000222596	rs12534422	10
ENSG00000091073	113878	DTX2	7	76090993	76135312	1	protein_coding	No	Yes	No	0.106758	-0.391213	0	0	5	9.6067e-14	0	eQTLGen_cis_eQTLs	+	NA	0.000108594	rs12534422	10
ENSG00000146707	22932	POMZP3	7	76239303	76256578	-1	protein_coding	No	Yes	No	0.879121	NA	0	0	27	1.5279e-18	0	eQTLGen_cis_eQTLs:GTEx/v8/Whole_Blood	+	NA	9.27597e-09	rs12534422	10
ENSG00000085563	5243	ABCB1	7	87133175	87342611	-1	protein_coding	No	Yes	No	0.734474	0.568819	0	0	4	1.9732e-13	0	eQTLGen_trans_eQTLs	-	NA	1.03241e-18	rs34339943;rs1542754;rs9875616;rs79152783;rs139721302	4
ENSG00000166448	222865	TMEM130	7	98444111	98468394	-1	protein_coding	No	Yes	No	1.28739e-08	0.29822	0	0	1	0.000404156	0.0277247	PsychENCODE_eQTLs	-	NA	0.0299726	rs2897075	11
ENSG00000077080	51412	ACTL6B	7	100240720	100254084	-1	protein_coding	No	Yes	No	0.987131	-0.0980451	0	0	6	1.53496e-22	7.89131e-20	EyeGEx:CMC_SVA_cis	+	NA	0.0216352	rs2897075	11
ENSG00000196411	2050	EPHB4	7	100400187	100425121	-1	protein_coding	No	Yes	No	0.989869	NA	0	0	200	1.3655e-199	0	eQTLcatalogue/Lepik_2017_ge_blood:eQTLGen_cis_eQTLs:BIOSQTL/BIOS_eQTL_geneLevel:GTEx/v8/Whole_Blood:GTEx/v8/Esophagus_Mucosa:GTEx/v8/Cells_Cultured_fibroblasts	-	NA	7.32544e-06	rs2897075	11
ENSG00000146828	56996	SLC12A9	7	100424442	100464631	1	protein_coding	No	Yes	No	2.37211e-06	-0.497794	0	0	17	1.57396e-15	0	eQTLGen_cis_eQTLs:BIOSQTL/BIOS_eQTL_geneLevel:GTEx/v8/Brain_Cerebellum:GTEx/v8/Nerve_Tibial	-	NA	0.0158868	rs2897075	11
ENSG00000205277	10071	MUC12	7	100612904	100662230	1	protein_coding	No	Yes	No	NA	0.0231867	0	0	1	4.23623e-06	0.0211812	eQTLcatalogue/TwinsUK_ge_LCL	+	NA	0.0367265	rs2897075	11
ENSG00000106404	24146	CLDN15	7	100875373	100882101	-1	protein_coding	No	Yes	No	0.889709	-0.0128919	0	0	1	0.000201733	1.07147e-15	GTEx/v8/Muscle_Skeletal	NA	NA	NA	rs2897075	11
ENSG00000085662	231	AKR1B1	7	134127102	134144036	-1	protein_coding	No	Yes	No	1.07346e-05	-0.0776756	0	0	4	3.7028e-06	0.0258276	eQTLGen_trans_eQTLs	+	NA	1.66348e-14	rs7218319	21
ENSG00000133606	23608	MKRN1	7	140152840	140179369	-1	protein_coding	No	Yes	No	0.979424	-1.14174	0	0	4	7.0872e-11	0	eQTLGen_trans_eQTLs	+	NA	6.61574e-07	rs1123573	3
ENSG00000104219	51201	ZDHHC2	8	17013538	17082308	1	protein_coding	No	Yes	No	0.00703301	-0.645552	0	0	1	7.5841e-06	0.0463753	eQTLGen_trans_eQTLs	-	NA	0.00733732	rs1123573	3
ENSG00000120915	2053	EPHX2	8	27348296	27403081	1	protein_coding	No	Yes	No	4.92249e-13	1.72964	0	0	2	2.4896e-08	0.000329637	eQTLGen_trans_eQTLs	+	NA	1.03241e-18	rs34339943;rs1542754;rs79152783;rs139721302	4
ENSG00000104490	83988	NCALD	8	102698771	103137135	-1	protein_coding	No	Yes	No	0.817423	0.20564	0	0	2	5.4148e-07	0.00475488	eQTLGen_trans_eQTLs	-	NA	5.75951e-05	rs34339943;rs9875616;rs1542754;rs79152783;rs139721302	4
ENSG00000156787	93594	TBC1D31	8	124054208	124164393	1	protein_coding	No	Yes	No	1.34365e-09	-0.0999602	0	0	1	2.3377e-06	0.0174756	eQTLGen_trans_eQTLs	-	NA	1.03241e-18	rs34339943;rs1542754;rs79152783	4
ENSG00000107201	23586	DDX58	9	32455300	32526322	-1	protein_coding	No	Yes	No	1.08822e-14	0.3708	0	0	2	3.2054e-06	0.0228828	eQTLGen_trans_eQTLs	NA	NA	NA	rs10066378	8
ENSG00000165092	216	ALDH1A1	9	75515578	75695358	-1	protein_coding	No	Yes	No	0.993851	-0.0809465	0	0	2	3.1668e-16	0	eQTLGen_trans_eQTLs	NA	NA	NA	rs10066378	8
ENSG00000135047	1514	CTSL	9	90340434	90346308	1	protein_coding	No	Yes	No	0.00934181	-0.247719	0	0	2	3.3226e-06	0.023536	eQTLGen_trans_eQTLs	NA	NA	NA	rs10066378	8
ENSG00000156345	23552	CDK20	9	90581356	90589668	-1	protein_coding	No	Yes	No	7.19399e-12	-0.875496	0	0	1	7.129e-06	0.0440014	eQTLGen_trans_eQTLs	NA	NA	NA	rs7218319	21
ENSG00000196305	3376	IARS	9	94972489	95056038	-1	protein_coding	No	Yes	No	4.34509e-09	0.221657	0	0	5	5.8872e-06	0.0378241	eQTLGen_trans_eQTLs	+	NA	1.66348e-14	rs7218319	21
ENSG00000158079	138639	PTPDC1	9	96793076	96872138	1	protein_coding	No	Yes	No	0.00209572	-0.264988	0	0	19	1.572e-09	5.72738e-05	eQTLGen_trans_eQTLs	+	NA	1.66348e-14	rs7218319	21
ENSG00000136842	7111	TMOD1	9	100263462	100364030	1	protein_coding	No	Yes	No	0.856622	0.280702	0	0	5	2.443e-13	0	eQTLGen_trans_eQTLs	+	NA	6.61574e-07	rs1123573	3
ENSG00000176386	246184	CDC26	9	116018115	116037869	-1	protein_coding	No	Yes	No	0.646601	0.330207	0	0	1	5.3748e-06	0.0349504	eQTLGen_trans_eQTLs	NA	NA	NA	rs34339943;rs1542754	4
ENSG00000197958	6136	RPL12	9	130209953	130213684	-1	protein_coding	No	Yes	No	0.164356	-0.484768	0	0	1	6.0167e-06	0.0385104	eQTLGen_trans_eQTLs	NA	NA	NA	rs7218319	21
ENSG00000148341	56904	SH3GLB2	9	131769315	131790582	-1	protein_coding	No	Yes	No	0.370053	-1.30328	0	0	5	7.7426e-16	0	eQTLGen_trans_eQTLs	+	NA	6.61574e-07	rs1123573	3
ENSG00000095321	1384	CRAT	9	131857089	131873468	-1	protein_coding	No	Yes	No	3.45791e-07	NA	0	0	128	4.96536e-22	3.00189e-14	xQTLServer_eQTLs	NA	NA	1.08496e-10	rs7949972	16
ENSG00000125482	7270	TTF1	9	135251008	135282209	-1	protein_coding	No	Yes	No	1.47325e-06	0.123753	0	0	5	3.02472e-05	1.88915e-05	CMC_SVA_cis:CMC_NoSVA_cis:GTEx/v8/Esophagus_Muscularis	-	NA	0.0165599	rs550057	13
ENSG00000165698	11092	C9orf9	9	135753414	135765588	1	protein_coding	No	Yes	No	0.212814	-0.253819	0	0	1	8.01142e-05	0.00683437	GTEx/v8/Esophagus_Mucosa	-	NA	0.0331194	rs550057	13
ENSG00000196363	11091	WDR5	9	137000487	137025093	1	protein_coding	No	Yes	No	0.998702	2.28007	0	0	2	1.36786e-05	1.36056e-12	GTEx/v8/Artery_Tibial	NA	NA	NA	rs550057	13
ENSG00000107614	1787	TRDMT1	10	17184253	17244053	-1	protein_coding	No	Yes	No	1.67245e-06	0.795331	0	0	3	5.668e-07	0.00496067	eQTLGen_trans_eQTLs	+	NA	3.82941e-13	rs7218319	21
ENSG00000165997	221079	ARL5B	10	18948334	18970568	1	protein_coding	No	Yes	No	0.463976	0.319438	0	0	16	1.8581e-07	0.00180571	eQTLGen_trans_eQTLs	-	NA	1.66348e-14	rs7218319	21
ENSG00000138311	22891	ZNF365	10	64133951	64431771	1	protein_coding	No	Yes	No	3.62115e-05	-0.151965	0	0	1	3.6886e-06	0.0257462	eQTLGen_trans_eQTLs	-	NA	0.0478497	rs2559728	14
ENSG00000156113	3778	KCNMA1	10	78629359	79398353	-1	protein_coding	No	Yes	No	0.999217	NA	0	0	2	2.3354e-06	0.0174731	eQTLGen_trans_eQTLs	NA	NA	NA	rs10066378	8
ENSG00000108175	57178	ZMIZ1	10	80828792	81076276	1	protein_coding	No	Yes	No	0.999744	-0.00362349	0	0	28	2.24247e-06	0.0112124	eQTLcatalogue/CEDAR_T-cell_CD4:DICE/T_CD4_TH2:CMC_SVA_cis	-	NA	1.32576e-05	rs2559728	14
ENSG00000204010	439996	IFIT1B	10	91137813	91144962	1	protein_coding	No	Yes	No	7.25642e-09	0.639542	0	0	5	5.3687e-24	0	eQTLGen_trans_eQTLs	+	NA	6.61574e-07	rs1123573	3
ENSG00000185745	3434	IFIT1	10	91152303	91163745	1	protein_coding	No	Yes	No	0.0053482	0.443642	0	0	1	5.3088e-06	0.0346362	eQTLGen_trans_eQTLs	+	NA	3.82941e-13	rs7218319	21
ENSG00000138119	26509	MYOF	10	95066186	95242074	-1	protein_coding	No	Yes	No	2.08401e-36	-0.140296	0	0	2	5.054e-08	0.00069512	eQTLGen_trans_eQTLs	NA	NA	NA	rs10066378	8
ENSG00000099194	6319	SCD	10	102106881	102124591	1	protein_coding	No	Yes	No	0.887398	0.060418	0	0	5	5.1445e-14	0	eQTLGen_trans_eQTLs	+	NA	0.000143337	rs10066378	8
ENSG00000130649	1571	CYP2E1	10	135333910	135374724	1	protein_coding	No	Yes	No	0.265926	0.805805	0	0	3	1.3657e-07	0.00151212	eQTLGen_trans_eQTLs	-	NA	1.03241e-18	rs34339943;rs9875616;rs1542754;rs79152783;rs139721302	4
ENSG00000142089	10410	IFITM3	11	319669	327537	-1	protein_coding	No	Yes	No	0.199202	2.72623	0	0	1	1.6896e-05	0.0464654	eQTLGen_cis_eQTLs	+	NA	0.0113831	rs12802931	15
ENSG00000174915	81490	PTDSS2	11	448268	491393	1	protein_coding	No	Yes	No	0.000109483	-0.195309	0	0	1	8.59893e-05	3.6566e-25	GTEx/v8/Esophagus_Muscularis	NA	NA	NA	rs12802931	15
ENSG00000161328	115399	LRRC56	11	537527	554916	1	protein_coding	No	Yes	No	0.000110646	2.12856	0	0	1	0.000119298	1.55113e-21	GTEx/v8/Skin_Not_Sun_Exposed_Suprapubic	-	NA	2.94721e-08	rs12802931	15
ENSG00000185522	256329	C11orf35	11	554855	560779	-1	protein_coding	No	Yes	No	1.19219e-17	NA	0	0	1	6.49093e-05	0.00816785	GTEx/v8/Testis	-	NA	6.18755e-06	rs12802931	15
ENSG00000099849	8045	RASSF7	11	560404	564021	1	protein_coding	No	Yes	No	3.45003e-06	NA	0	0	1	0.000414875	0.0283348	PsychENCODE_eQTLs	-	NA	0.0211178	rs12802931	15
ENSG00000070031	6343	SCT	11	626431	627143	-1	protein_coding	No	Yes	No	0.406651	NA	0	0	3	8.53292e-06	0.0426968	GTEx/v8/Brain_Spinal_cord_cervical_c-1	-	NA	0.00397112	rs12802931	15
ENSG00000177106	64787	EPS8L2	11	694438	727727	1	protein_coding	No	Yes	No	0.00182701	NA	0	0	4	1.3436e-06	0.00408736	eQTLGen_cis_eQTLs	-	NA	0.0117181	rs12802931	15
ENSG00000177042	283232	TMEM80	11	695428	705028	1	protein_coding	No	Yes	No	4.91355e-05	NA	0	0	1	4.8035e-07	0.00156163	eQTLGen_cis_eQTLs	+	NA	6.18755e-06	rs12802931	15
ENSG00000177600	619565	RPLP2	11	809647	812880	1	protein_coding	No	Yes	No	0.708518	-0.753874	0	0	1	4.5988e-05	2.01586e-09	GTEx/v8/Esophagus_Mucosa	-	NA	0.0113831	rs12802931	15
ENSG00000177697	977	CD151	11	832843	839831	1	protein_coding	No	Yes	No	0.00164311	NA	0	0	23	1.7943e-12	0	eQTLcatalogue/Fairfax_2014_IFN24:eQTLcatalogue/Fairfax_2014_naive:eQTLGen_cis_eQTLs:BIOSQTL/BIOS_eQTL_geneLevel:GTEx/v8/Skin_Sun_Exposed_Lower_leg	+	NA	6.02893e-07	rs12802931	15
ENSG00000214063	7106	TSPAN4	11	842808	867116	1	protein_coding	No	Yes	No	2.52434e-06	-0.353452	0	0	6	4.8657e-06	2.48331e-29	GTEx/v8/Thyroid	-	NA	0.00264418	rs12802931	15
ENSG00000183020	101927462	AP2A2	11	924894	1012239	1	protein_coding	No	Yes	No	0.999932	0.0937053	0	0	3	2.72631e-05	0.0168355	BIOSQTL/BIOS_eQTL_geneLevel	+	NA	0.00147692	rs12802931	15
ENSG00000205867	440021	KRTAP5-2	11	1618409	1619524	-1	protein_coding	No	Yes	No	0.000625083	-0.546922	0	0	5	8.79737e-06	0.00602292	BIOSQTL/BIOS_eQTL_geneLevel	+	NA	0.0460409	rs12802931	15
ENSG00000184682	NA	C11orf89	11	1910375	1912084	-1	protein_coding	No	Yes	No	NA	NA	0	0	1	0.000763842	0.046628	PsychENCODE_eQTLs	+	NA	0.00727173	rs12802931	15
ENSG00000214026	6150	MRPL23	11	1968508	2005752	1	protein_coding	No	Yes	No	1.4565e-06	NA	0	0	3	1.28411e-05	1.98034e-13	GTEx/v8/Brain_Frontal_Cortex_BA9	NA	NA	NA	rs12802931	15
ENSG00000064201	10077	TSPAN32	11	2323227	2339430	1	protein_coding	No	Yes	No	0.000537261	0.111342	0	0	2	8.11301e-05	2.12924e-06	GTEx/v8/Esophagus_Mucosa	NA	NA	NA	rs12802931	15
ENSG00000148985	27315	PGAP2	11	3818954	3847601	1	protein_coding	No	Yes	No	0.152224	-0.208488	0	0	19	1.26e-08	0.000175551	eQTLGen_trans_eQTLs	+	NA	1.66348e-14	rs7218319	21
ENSG00000213934	3047	HBG1	11	5269313	5271122	-1	protein_coding	No	Yes	No	0.0297795	1.59452	0	0	5	3.266e-183	0	eQTLGen_trans_eQTLs	+	NA	6.61574e-07	rs1123573	3
ENSG00000166793	219539	YPEL4	11	57412560	57417417	-1	protein_coding	No	Yes	No	0.805555	-2.01157	0	0	2	5.4987e-06	0.0356458	eQTLGen_trans_eQTLs	-	NA	0.00733732	rs1123573	3
ENSG00000183134	11251	PTGDR2	11	60618413	60623444	-1	protein_coding	No	Yes	No	0.18411	-0.0973357	0	0	6	3.468e-08	0.000447783	eQTLGen_trans_eQTLs	+	NA	0.000143337	rs10066378	8
ENSG00000167992	220001	VWCE	11	61025762	61062896	-1	protein_coding	No	Yes	No	5.90266e-13	-0.457823	0	0	5	3.6126e-52	0	eQTLGen_trans_eQTLs	-	NA	6.61574e-07	rs1123573	3
ENSG00000173264	56834	GPR137	11	64037534	64056972	1	protein_coding	No	Yes	No	0.484398	NA	0	0	17	1.0384e-09	3.94711e-05	eQTLGen_trans_eQTLs	-	NA	1.66348e-14	rs7218319	21
ENSG00000068971	5526	PPP2R5B	11	64685025	64701945	1	protein_coding	No	Yes	No	0.932459	-0.287606	0	0	5	1.8201e-23	0	eQTLGen_trans_eQTLs	+	NA	6.61574e-07	rs1123573	3
ENSG00000174547	65003	MRPL11	11	66202546	66234209	-1	protein_coding	No	Yes	No	2.04236e-05	-0.370835	0	0	18	2.8896e-08	0.000383085	eQTLGen_trans_eQTLs	+	NA	1.66348e-14	rs7218319	21
ENSG00000175544	57010	CABP4	11	67219877	67226699	1	protein_coding	No	Yes	No	1.84429e-05	0.00248663	0	0	1	3.7388e-06	0.0261307	eQTLGen_trans_eQTLs	-	NA	0.0287663	rs1123573	3
ENSG00000021300	58473	PLEKHB1	11	73357223	73373864	1	protein_coding	No	Yes	No	0.000703307	0.0592852	0	0	12	6.8914e-07	0.00596115	eQTLGen_trans_eQTLs	+	NA	1.66348e-14	rs7218319	21
ENSG00000137501	54843	SYTL2	11	85405267	85522184	-1	protein_coding	No	Yes	No	2.11827e-19	-0.466325	0	0	4	2.8446e-11	0	eQTLGen_trans_eQTLs	-	NA	1.03241e-18	rs34339943;rs9875616;rs1542754;rs79152783;rs139721302;rs149125253	4
ENSG00000151376	10873	ME3	11	86152150	86383678	-1	protein_coding	No	Yes	No	1.14188e-05	0.14173	0	0	20	5.2389e-09	0.000120358	eQTLGen_trans_eQTLs	+	NA	1.66348e-14	rs7218319	21
ENSG00000149294	4684	NCAM1	11	112831997	113149158	1	protein_coding	No	Yes	No	NA	NA	0	0	4	1.8848e-06	0.0144826	eQTLGen_trans_eQTLs	-	NA	0.000491524	rs10066378	8
ENSG00000171840	4815	NINJ2	12	673462	772945	-1	protein_coding	No	Yes	No	0.0201389	0.878755	0	0	5	7.4689e-16	0	eQTLGen_trans_eQTLs	+	NA	6.61574e-07	rs1123573	3
ENSG00000184574	57121	LPAR5	12	6728001	6745613	-1	protein_coding	No	Yes	No	0.0296429	-0.589812	0	0	1	3.639e-06	0.0255072	eQTLGen_trans_eQTLs	+	NA	6.90162e-07	rs7218319	21
ENSG00000159335	5763	PTMS	12	6874682	6880116	1	protein_coding	No	Yes	No	0.778968	NA	0	0	5	2.6571e-23	0	eQTLGen_trans_eQTLs	-	NA	6.61574e-07	rs1123573	3
ENSG00000139187	10219	KLRG1	12	9102640	9163356	1	protein_coding	No	Yes	No	0.0580256	-0.260614	0	0	1	2.7562e-07	0.00263188	eQTLGen_trans_eQTLs	NA	NA	NA	rs34339943;rs1542754;rs79152783;rs139721302	4
ENSG00000111796	3820	KLRB1	12	9747147	9760482	-1	protein_coding	No	Yes	No	4.43125e-06	1.09034	0	0	5	1.6385e-20	0	eQTLGen_trans_eQTLs	-	NA	1.03241e-18	rs34339943;rs1542754;rs9875616;rs79152783;rs139721302;rs149125253	4
ENSG00000189079	196528	ARID2	12	46123448	46301823	1	protein_coding	No	Yes	No	0.999999	-1.15162	0	0	1	4.3692e-06	0.0294345	eQTLGen_trans_eQTLs	-	NA	1.81562e-13	rs7218319	21
ENSG00000179715	91523	PCED1B	12	47473386	47630443	1	protein_coding	No	Yes	No	0.00826613	-0.701179	0	0	2	9.3047e-07	0.0077449	eQTLGen_trans_eQTLs	+	NA	1.03241e-18	rs34339943;rs1542754;rs79152783;rs139721302	4
ENSG00000152556	5213	PFKM	12	48498922	48540187	1	protein_coding	No	Yes	No	6.03263e-07	-0.654633	0	0	16	4.2434e-10	2.11864e-05	eQTLGen_trans_eQTLs	+	NA	1.66348e-14	rs7218319	21
ENSG00000170442	3892	KRT86	12	52643084	52702947	1	protein_coding	No	Yes	No	3.63965e-05	0.802667	0	0	4	2.0406e-07	0.00202188	eQTLGen_trans_eQTLs	-	NA	0.000491524	rs10066378	8
ENSG00000139637	60314	C12orf10	12	53693470	53700961	1	protein_coding	No	Yes	No	2.43605e-06	-0.0477084	0	0	15	8.5179e-08	0.00103093	eQTLGen_trans_eQTLs	-	NA	1.66348e-14	rs7218319	21
ENSG00000135423	27165	GLS2	12	56864736	56882198	-1	protein_coding	No	Yes	No	0.000987122	-0.487383	0	0	20	2.4656e-11	0	eQTLGen_trans_eQTLs	+	NA	1.66348e-14	rs7218319	21
ENSG00000178498	196403	DTX3	12	57998405	58003587	1	protein_coding	No	Yes	No	0.921137	-1.00375	0	0	19	1.0157e-10	0	eQTLGen_trans_eQTLs	+	NA	1.66348e-14	rs7218319	21
ENSG00000111666	56994	CHPT1	12	102090725	102137918	1	protein_coding	No	Yes	No	0.00357048	NA	0	0	1	1.1285e-06	0.0090001	eQTLGen_trans_eQTLs	+	NA	6.61574e-07	rs1123573	3
ENSG00000136003	23479	ISCU	12	108956358	108963160	1	protein_coding	No	Yes	No	0.135948	0.49453	0	0	4	2.4498e-08	0.000330281	eQTLGen_trans_eQTLs	-	NA	6.61574e-07	rs1123573	3
ENSG00000089022	8550	MAPKAPK5	12	112279782	112334343	1	protein_coding	No	Yes	No	0.0234226	NA	0	0	2	NA	0.009	CMC_NoSVA_cis:CMC_NoSVA_trans	-	NA	0.0187304	rs3848456	22
ENSG00000198270	89894	TMEM116	12	112369086	112450970	-1	protein_coding	No	Yes	No	1.14999e-09	-0.62084	0	0	20	0.000278404	4.39335e-17	GTEx/v8/Thyroid	+	NA	9.03948e-12	rs10850097	17
ENSG00000089009	6128	RPL6	12	112842994	112856642	-1	protein_coding	No	Yes	No	0.988288	0.0267551	0	0	2	1.02815e-10	5.14075e-07	eQTLcatalogue/Fairfax_2014_IFN24:GTEx/v8/Brain_Cerebellum	NA	NA	NA	rs10850097	17
ENSG00000179295	5781	PTPN11	12	112856155	112947717	1	protein_coding	No	Yes	No	0.999877	-2.25304	0	0	1	3.83542e-06	0.0191771	eQTLcatalogue/Fairfax_2014_IFN24	NA	NA	NA	rs10850097	17
ENSG00000166578	115811	IQCD	12	113633246	113658899	-1	protein_coding	No	Yes	No	7.66418e-06	-0.339035	0	0	1	3.03531e-05	0.0174926	GTEx/v8/Brain_Hypothalamus	NA	NA	NA	rs10850097	17
ENSG00000186815	53373	TPCN1	12	113658855	113736390	1	protein_coding	No	Yes	No	0.00385892	-0.554447	0	0	1	6.1374e-06	0.0175163	eQTLGen_cis_eQTLs:GTEx/v8/Brain_Cerebellum	NA	NA	NA	rs10850097	17
ENSG00000139410	113675	SDSL	12	113860042	113876081	1	protein_coding	No	Yes	No	2.99136e-09	0.17536	0	0	25	1.08545e-06	0.00542725	eQTLcatalogue/Quach_2016_ge_monocyte_LPS:DICE/NK:DICE/T_CD4_TH1:DICE/T_CD4_TH17:DICE/T_CD4_memory_TREG	+	NA	1.82171e-07	rs10850097	17
ENSG00000088992	54997	TESC	12	117476728	117537284	-1	protein_coding	No	Yes	No	0.69214	NA	0	0	4	1.2659e-08	0.000175439	eQTLGen_trans_eQTLs	-	NA	6.61574e-07	rs1123573	3
ENSG00000176834	101928274	VSIG10	12	118501398	118573831	-1	protein_coding	No	Yes	No	5.54755e-07	0.165325	0	0	1	9.6603e-08	0.00109375	eQTLGen_trans_eQTLs	NA	NA	NA	rs10066378	8
ENSG00000188026	353116	RILPL1	12	123955925	124018265	-1	protein_coding	No	Yes	No	0.0660196	-0.388983	0	0	15	4.559e-07	0.00409439	eQTLGen_trans_eQTLs	+	NA	1.66348e-14	rs7218319	21
ENSG00000061936	6433	SFSWAP	12	132195626	132284282	1	protein_coding	No	Yes	No	0.999425	-0.142132	0	0	1	NA	0.049	CMC_SVA_cis	-	NA	0.0134294	rs11614702	18
ENSG00000198393	7574	ZNF26	12	133562951	133589154	1	protein_coding	No	Yes	No	NA	NA	0	0	3	1.13935e-10	0	BIOSQTL/BIOS_eQTL_geneLevel:CMC_SVA_cis	NA	NA	NA	rs11614702	18
ENSG00000196387	7699	ZNF140	12	133656424	133684130	1	protein_coding	No	Yes	No	0.00206505	-0.438449	0	0	1	0.000714496	0.0441831	PsychENCODE_eQTLs	-	NA	0.000777333	rs11614702	18
ENSG00000214029	101060200	ZNF891	12	133694740	133707059	-1	protein_coding	No	Yes	No	0.636348	0.479188	0	0	3	6.42413e-07	3.97098e-56	GTEx/v8/Skin_Sun_Exposed_Lower_leg:GTEx/v8/Testis	NA	NA	NA	rs11614702	18
ENSG00000256223	7556	ZNF10	12	133707161	133736051	1	protein_coding	No	Yes	No	0.000431501	-0.12638	0	0	1	2.2044e-11	0	eQTLGen_cis_eQTLs	NA	NA	NA	rs11614702	18
ENSG00000090612	10795	ZNF268	12	133707570	133783698	1	protein_coding	No	Yes	No	1.61651e-09	3.06943	0	0	5	1.24813e-05	4.44301e-36	GTEx/v8/Artery_Aorta:GTEx/v8/Brain_Cortex:GTEx/v8/Cells_Cultured_fibroblasts	-	NA	1.22947e-08	rs11614702	18
ENSG00000139514	6541	SLC7A1	13	30083547	30169825	-1	protein_coding	No	Yes	No	0.574964	-1.02524	0	0	16	1.4468e-07	0.00155183	eQTLGen_trans_eQTLs	-	NA	1.66348e-14	rs7218319	21
ENSG00000136143	8803	SUCLA2	13	48510622	48612125	-1	protein_coding	No	Yes	No	0.0306682	0.24056	0	0	9	2.4869e-06	0.01838	eQTLGen_trans_eQTLs	+	NA	1.66348e-14	rs7218319	21
ENSG00000136111	9882	TBC1D4	13	75858808	76056250	-1	protein_coding	No	Yes	No	3.64407e-13	0.627015	0	0	9	4.3084e-07	0.00387202	eQTLGen_trans_eQTLs	-	NA	1.03241e-18	rs34339943;rs1542754;rs79152783;rs139721302;rs7218319	4:21
ENSG00000134897	54841	BIVM	13	103451399	103493885	1	protein_coding	No	Yes	No	6.43353e-06	-0.588749	0	0	14	9.2104e-07	0.0076607	eQTLGen_trans_eQTLs	+	NA	1.66348e-14	rs7218319	21
ENSG00000129484	10038	PARP2	14	20811741	20826064	1	protein_coding	No	Yes	No	2.09999e-07	1.18551	0	0	9	1.6365e-06	0.0127346	eQTLGen_trans_eQTLs	+	NA	2.32623e-14	rs7218319	21
ENSG00000169385	6036	RNASE2	14	21423611	21424595	1	protein_coding	No	Yes	No	0.0380227	-0.0697072	0	0	6	1.8e-08	0.000231947	eQTLGen_trans_eQTLs	+	NA	0.000143337	rs10066378	8
ENSG00000092067	1053	CEBPE	14	23586513	23588825	-1	protein_coding	No	Yes	No	0.00239238	0.497174	0	0	5	4.2949e-07	0.003852	eQTLGen_trans_eQTLs	+	NA	0.000491524	rs10066378	8
ENSG00000100918	9985	REC8	14	24641062	24649463	1	protein_coding	No	Yes	No	0.526978	-0.260433	0	0	1	7.925e-06	0.0481549	eQTLGen_trans_eQTLs	+	NA	3.82941e-13	rs7218319	21
ENSG00000100448	1511	CTSG	14	25042728	25045466	-1	protein_coding	No	Yes	No	0.202073	0.435366	0	0	6	2.346e-07	0.00222561	eQTLGen_trans_eQTLs	-	NA	1.24453e-13	rs550057	13
ENSG00000081177	55218	EXD2	14	69658228	69709075	1	protein_coding	No	Yes	No	1.11026e-08	-0.961556	0	0	16	2.112e-07	0.00208605	eQTLGen_trans_eQTLs	+	NA	1.66348e-14	rs7218319	21
ENSG00000182732	9628	RGS6	14	72399156	73030654	1	protein_coding	No	Yes	No	0.801361	NA	0	0	4	3.3807e-17	0	eQTLGen_trans_eQTLs	+	NA	6.61574e-07	rs1123573	3
ENSG00000119640	97	ACYP1	14	75519924	75536186	-1	protein_coding	No	Yes	No	0.223002	-0.0927418	0	0	1	5.1349e-06	0.0334952	eQTLGen_trans_eQTLs	NA	NA	NA	rs7218319	21
ENSG00000165949	3429	IFI27	14	94571182	94583033	1	protein_coding	No	Yes	No	0.0561856	0.437868	0	0	1	1.9217e-55	0	eQTLGen_trans_eQTLs	-	NA	1.60871e-06	rs8178521	28
ENSG00000182218	84439	HHIPL1	14	100111447	100146906	1	protein_coding	No	Yes	No	0.00214437	-1.42919	0	0	1	2.232e-06	0.0168191	eQTLGen_trans_eQTLs	-	NA	3.20528e-05	rs73062378;rs1542754	4
ENSG00000140105	7453	WARS	14	100800125	100843142	-1	protein_coding	No	Yes	No	0.994701	-0.614375	0	0	2	3.2761e-08	0.000421083	eQTLGen_trans_eQTLs	NA	NA	NA	rs10066378	8
ENSG00000034053	321	APBA2	15	29129629	29410518	1	protein_coding	No	Yes	No	0.073527	0.266786	0	0	4	2.931e-06	0.0211995	eQTLGen_trans_eQTLs	-	NA	0.000491524	rs10066378	8
ENSG00000062524	4058	LTK	15	41795836	41806085	-1	protein_coding	No	Yes	No	4.12009e-21	-0.181793	0	0	3	6.0529e-12	0	eQTLGen_trans_eQTLs	-	NA	1.03241e-18	rs34339943;rs9875616;rs1542754;rs79152783;rs139721302	4
ENSG00000104177	50804	MYEF2	15	48431625	48470714	-1	protein_coding	No	Yes	No	0.999492	-1.5015	0	0	1	3.518e-06	0.0247654	eQTLGen_trans_eQTLs	+	NA	1.81562e-13	rs7218319	21
ENSG00000104093	23312	DMXL2	15	51739908	51915030	-1	protein_coding	No	Yes	No	1	-0.48116	0	0	3	1.6138e-06	0.0126069	eQTLGen_trans_eQTLs	-	NA	3.82941e-13	rs7218319	21
ENSG00000069667	6095	RORA	15	60780483	61521518	-1	protein_coding	No	Yes	No	0.953197	-0.287356	0	0	2	4.5979e-08	0.000631402	eQTLGen_trans_eQTLs	-	NA	5.75951e-05	rs34339943;rs9875616;rs1542754;rs79152783;rs139721302	4
ENSG00000166949	4088	SMAD3	15	67356101	67487533	1	protein_coding	No	Yes	No	0.868268	-0.0916101	0	0	2	3.3647e-06	0.0237812	eQTLGen_trans_eQTLs	-	NA	5.75951e-05	rs34339943;rs9875616;rs1542754;rs79152783;rs139721302	4
ENSG00000140365	54939	COMMD4	15	75628232	75634268	1	protein_coding	No	Yes	No	0.237758	-0.00675	0	0	4	9.1822e-07	0.0076238	eQTLGen_trans_eQTLs	+	NA	3.82941e-13	rs7218319	21
ENSG00000140403	55466	DNAJA4	15	78556428	78574538	1	protein_coding	No	Yes	No	3.56777e-05	0.400342	0	0	4	3.8624e-16	0	eQTLGen_trans_eQTLs	+	NA	6.61574e-07	rs1123573	3
ENSG00000182253	23336	SYNM	15	99638420	99675798	1	protein_coding	No	Yes	No	2.32891e-12	NA	0	0	5	7.9415e-07	0.00673663	eQTLGen_trans_eQTLs	+	NA	0.000143337	rs10066378	8
ENSG00000130656	3050	HBZ	16	202686	204502	1	protein_coding	No	Yes	No	0.0166772	-0.326645	0	0	5	2.1588e-10	0	eQTLGen_trans_eQTLs	+	NA	6.61574e-07	rs1123573	3
ENSG00000086506	3049	HBQ1	16	230452	231180	1	protein_coding	No	Yes	No	0.00582839	NA	0	0	3	4.7079e-06	0.0313613	eQTLGen_trans_eQTLs	+	NA	1.24453e-13	rs550057	13
ENSG00000063854	3029	HAGH	16	1845621	1877195	-1	protein_coding	No	Yes	No	0.000143398	NA	0	0	4	6.824e-09	0.000134363	eQTLGen_trans_eQTLs	-	NA	6.61574e-07	rs1123573	3
ENSG00000140990	4716	NDUFB10	16	2009509	2011976	1	protein_coding	No	Yes	No	0.0466299	NA	0	0	3	4.8355e-06	0.0320908	eQTLGen_trans_eQTLs	-	NA	0.00733732	rs1123573	3
ENSG00000103355	260429	PRSS33	16	2833954	2837949	-1	protein_coding	No	Yes	No	0.000160244	-0.238344	0	0	6	1.1109e-09	3.92465e-05	eQTLGen_trans_eQTLs	+	NA	0.000143337	rs10066378	8
ENSG00000174628	124152	IQCK	16	19727778	19868907	1	protein_coding	No	Yes	No	0.0539326	-1.46317	0	0	1	4.1805e-06	0.0285365	eQTLGen_trans_eQTLs	+	NA	3.82941e-13	rs7218319	21
ENSG00000077238	3566	IL4R	16	27324989	27376099	1	protein_coding	No	Yes	No	0.0317438	0.483669	0	0	7	2.8184e-07	0.00268164	eQTLGen_trans_eQTLs	+	NA	1.66348e-14	rs7218319	21
ENSG00000099365	112755	STX1B	16	31000577	31021949	-1	protein_coding	No	Yes	No	0.944475	-1.61045	0	0	14	1.1193e-07	0.00126582	eQTLGen_trans_eQTLs	+	NA	1.66348e-14	rs7218319	21
ENSG00000196155	25894	PLEKHG4	16	67311413	67323402	1	protein_coding	No	Yes	No	1.46441e-09	-1.21685	0	0	18	7.8336e-09	0.000149502	eQTLGen_trans_eQTLs	+	NA	1.66348e-14	rs7218319	21
ENSG00000167377	7571	ZNF23	16	71481500	71496998	-1	protein_coding	No	Yes	No	8.37283e-07	-0.580456	0	0	20	5.0383e-11	0	eQTLGen_trans_eQTLs	+	NA	1.66348e-14	rs7218319	21
ENSG00000140968	3394	IRF8	16	85932409	85956215	1	protein_coding	No	Yes	No	0.92654	-0.298039	0	0	18	1.6101e-08	0.000203093	eQTLGen_trans_eQTLs	+	NA	1.66348e-14	rs9875616;rs149125253;rs1542754;rs7218319	4:21
ENSG00000179588	161882	ZFPM1	16	88519725	88603424	1	protein_coding	No	Yes	No	0.0314918	0.568713	0	0	2	0.000196381	0.01508	PsychENCODE_eQTLs	-	NA	0.00601278	rs117169628	20
ENSG00000158545	124245	ZC3H18	16	88636789	88698374	1	protein_coding	No	Yes	No	0.99952	NA	0	0	2	NA	0.049	CMC_SVA_cis	-	NA	3.37205e-06	rs117169628	20
ENSG00000131165	5119	CHMP1A	16	89710839	89724253	-1	protein_coding	No	Yes	No	0.252037	0.2287	0	0	71	1.0937e-10	0	eQTLGen_cis_eQTLs:CMC_SVA_cis:CMC_NoSVA_cis:GTEx/v8/Artery_Tibial:GTEx/v8/Brain_Cortex:GTEx/v8/Esophagus_Gastroesophageal_Junction:GTEx/v8/Lung	+	NA	4.92939e-09	rs117169628	20
ENSG00000187741	2175	FANCA	16	89803957	89883065	-1	protein_coding	No	Yes	No	2.08125e-34	NA	0	0	38	9.6343e-20	0	eQTLcatalogue/GEUVADIS_ge_LCL:eQTLcatalogue/HipSci_ge_iPSC:eQTLcatalogue/Lepik_2017_ge_blood:eQTLcatalogue/Quach_2016_ge_monocyte_IAV:eQTLcatalogue/Quach_2016_ge_monocyte_LPS:eQTLcatalogue/Quach_2016_ge_monocyte_R848:eQTLGen_cis_eQTLs:GTEx/v8/Adipose_Subcutaneous:GTEx/v8/Whole_Blood:GTEx/v8/Artery_Tibial:GTEx/v8/Heart_Atrial_Appendage:GTEx/v8/Muscle_Skeletal:GTEx/v8/Nerve_Tibial:GTEx/v8/Spleen	+	NA	6.06193e-05	rs117169628	20
ENSG00000204991	84501	SPIRE2	16	89884587	89937727	1	protein_coding	No	Yes	No	1.12818e-10	-0.545172	0	0	87	6.4571e-23	0	PsychENCODE_eQTLs:eQTLGen_cis_eQTLs:CMC_SVA_cis:GTEx/v8/Adipose_Subcutaneous:GTEx/v8/Adipose_Visceral_Omentum:GTEx/v8/Artery_Tibial:GTEx/v8/Brain_Hypothalamus:GTEx/v8/Lung:GTEx/v8/Muscle_Skeletal:GTEx/v8/Nerve_Tibial:GTEx/v8/Pancreas:GTEx/v8/Skin_Sun_Exposed_Lower_leg	+	NA	2.58781e-14	rs117169628	20
ENSG00000198211	10381	TUBB3	16	89985573	90002500	1	protein_coding	No	Yes	No	NA	0.143265	0	0	1	1.47936e-06	0.0073968	eQTLcatalogue/Fairfax_2012_B-cell_CD19	NA	NA	NA	rs117169628	20
ENSG00000258947	10381	NA	16	89987800	90005169	1	protein_coding	No	Yes	No	0.960789	0.143265	0	0	19	5.56534e-09	5.23639e-33	GTEx/v8/Esophagus_Mucosa:GTEx/v8/Cells_Cultured_fibroblasts	+	NA	1.67643e-08	rs117169628	20
ENSG00000003249	79007	DBNDD1	16	90071273	90086536	-1	protein_coding	No	Yes	No	0.000234996	-0.663798	0	0	39	4.139e-36	0	eQTLcatalogue/Kasela_2017_T-cell_CD4:eQTLcatalogue/Lepik_2017_ge_blood:eQTLGen_cis_eQTLs:GTEx/v8/Artery_Aorta:GTEx/v8/Colon_Transverse:GTEx/v8/Esophagus_Gastroesophageal_Junction:GTEx/v8/Heart_Left_Ventricle:GTEx/v8/Thyroid	+	NA	4.64473e-09	rs117169628	20
ENSG00000141013	2622	GAS8	16	90086037	90111383	1	protein_coding	No	Yes	No	8.03532e-08	1.92719	0	0	5	3.9224e-06	7.5548e-12	eQTLcatalogue/HipSci_ge_iPSC:eQTLGen_cis_eQTLs:GTEx/v8/Colon_Transverse	+	NA	0.00665789	rs117169628	20
ENSG00000132522	2874	GPS2	17	7214643	7218883	-1	protein_coding	No	Yes	No	0.590138	NA	0	0	1	4.3358e-06	0.0293211	eQTLGen_trans_eQTLs	NA	NA	NA	rs7218319	21
ENSG00000141034	79018	GID4	17	17942606	17971718	1	protein_coding	No	Yes	No	0.937456	-1.87294	0	0	9	9.6032e-07	0.00784333	eQTLGen_trans_eQTLs	-	NA	2.32623e-14	rs7218319	21
ENSG00000177302	7156	TOP3A	17	18174742	18218321	-1	protein_coding	No	Yes	No	2.6363e-08	0.0510811	0	0	1	4.4966e-06	0.030141	eQTLGen_trans_eQTLs	-	NA	0.00206004	rs550057	13
ENSG00000034152	100996792	MAP2K3	17	21187984	21218552	1	protein_coding	No	Yes	No	0.000496053	-0.944855	0	0	4	1.5878e-08	0.000203443	eQTLGen_trans_eQTLs	+	NA	6.61574e-07	rs1123573	3
ENSG00000109113	100861437	RAB34	17	27041299	27045447	-1	protein_coding	No	Yes	No	4.67975e-06	-0.41151	0	0	18	1.6251e-08	0.000218613	eQTLGen_trans_eQTLs	+	NA	1.66348e-14	rs7218319	21
ENSG00000180340	2535	FZD2	17	42634925	42636907	1	protein_coding	No	Yes	No	NA	NA	0	0	14	7.0144e-14	0	eQTLGen_cis_eQTLs:BRAINEAC/THAL	+	NA	8.09122e-11	rs7218319	21
ENSG00000180336	284071	C17orf104	17	42733762	42767676	1	protein_coding	No	Yes	No	0.978536	0.492103	0	0	32	9.01484e-06	6.44645e-09	GTEx/v8/Brain_Cerebellum:GTEx/v8/Brain_Hypothalamus:GTEx/v8/Nerve_Tibial:GTEx/v8/Testis	+	NA	2.20757e-05	rs7218319	21
ENSG00000172992	79877	DCAKD	17	43100708	43138473	-1	protein_coding	No	Yes	No	0.0293861	0.848595	0	0	2276	9.1806e-145	0	EyeGEx:eQTLcatalogue/BLUEPRINT_ge_monocyte:eQTLcatalogue/BLUEPRINT_ge_T-cell:eQTLcatalogue/CEDAR_T-cell_CD8:eQTLcatalogue/Fairfax_2012_B-cell_CD19:eQTLcatalogue/Fairfax_2014_LPS24:eQTLcatalogue/GENCORD_ge_fibroblast:eQTLcatalogue/TwinsUK_ge_skin:PsychENCODE_eQTLs:eQTLGen_cis_eQTLs:BIOSQTL/BIOS_eQTL_geneLevel:CMC_SVA_cis:GTEx/v8/Adipose_Subcutaneous:GTEx/v8/Adipose_Visceral_Omentum:GTEx/v8/Adrenal_Gland:GTEx/v8/Whole_Blood:GTEx/v8/Artery_Aorta:GTEx/v8/Artery_Tibial:GTEx/v8/Brain_Cerebellar_Hemisphere:GTEx/v8/Brain_Cerebellum:GTEx/v8/Brain_Spinal_cord_cervical_c-1:GTEx/v8/Breast_Mammary_Tissue:GTEx/v8/Colon_Sigmoid:GTEx/v8/Colon_Transverse:GTEx/v8/Esophagus_Gastroesophageal_Junction:GTEx/v8/Esophagus_Mucosa:GTEx/v8/Esophagus_Muscularis:GTEx/v8/Heart_Atrial_Appendage:GTEx/v8/Heart_Left_Ventricle:GTEx/v8/Lung:GTEx/v8/Muscle_Skeletal:GTEx/v8/Nerve_Tibial:GTEx/v8/Cells_Cultured_fibroblasts:GTEx/v8/Skin_Not_Sun_Exposed_Suprapubic:GTEx/v8/Skin_Sun_Exposed_Lower_leg:GTEx/v8/Spleen:GTEx/v8/Stomach:GTEx/v8/Thyroid	-	NA	3.16838e-15	rs7218319	21
ENSG00000141279	9520	NPEPPS	17	45600308	45700642	1	protein_coding	No	Yes	No	0.999906	-0.210177	0	0	5	0.000109788	1.90539e-13	GTEx/v8/Nerve_Tibial:GTEx/v8/Testis	-	NA	0.0010081	rs7218319	21
ENSG00000159111	124995	MRPL10	17	45900638	45908900	-1	protein_coding	No	Yes	No	0.288891	1.41439	0	0	2	4.77762e-06	0.0238881	eQTLcatalogue/CEDAR_T-cell_CD4	+	NA	0.0232032	rs7218319	21
ENSG00000141294	90506	LRRC46	17	45908993	45915079	1	protein_coding	No	Yes	No	0.000135433	-0.757959	0	0	6	1.8704e-11	0	eQTLGen_cis_eQTLs:GTEx/v8/Pancreas:GTEx/v8/Thyroid	-	NA	0.0010081	rs7218319	21
ENSG00000260027	3217	HOXB7	17	46684594	46710934	-1	protein_coding	No	Yes	No	0.00759639	-0.376189	0	0	1	2.98863e-06	0.0011061	BloodeQTL	+	NA	3.11746e-14	rs7218319	21
ENSG00000159210	11267	SNF8	17	47006678	47022479	-1	protein_coding	No	Yes	No	0.290874	1.13061	0	0	12	1.82998e-06	7.93176e-07	GTEx/v8/Artery_Tibial	+	NA	0.00421318	rs3848456	22
ENSG00000167107	80221	ACSF2	17	48503519	48552206	1	protein_coding	No	Yes	No	0.0838516	NA	0	0	2	1.5465e-05	0.049	DICE/NK	+	NA	0.000398241	rs3848456	22
ENSG00000136457	1101	CHAD	17	48541857	48546327	-1	protein_coding	No	Yes	No	0.0337024	-0.601921	0	0	1	6.36287e-05	2.1554e-15	GTEx/v8/Heart_Atrial_Appendage	+	NA	8.79594e-12	rs3848456	22
ENSG00000136449	84073	MYCBPAP	17	48585745	48608862	1	protein_coding	No	Yes	No	0.00173301	NA	0	0	1	4.35062e-05	6.12646e-08	GTEx/v8/Stomach	+	NA	0.00609881	rs3848456	22
ENSG00000006282	64847	SPATA20	17	48620419	48633213	1	protein_coding	No	Yes	No	1.10605e-05	-0.0769545	0	0	8	1.7095e-05	4.07636e-195	eQTLGen_cis_eQTLs:CMC_NoSVA_cis:GTEx/v8/Nerve_Tibial:GTEx/v8/Thyroid	-	NA	2.44777e-16	rs3848456	22
ENSG00000108846	8714	ABCC3	17	48712138	48769613	1	protein_coding	No	Yes	No	2.61613e-14	-0.373436	0	0	1	2.8409e-06	0.0207035	eQTLGen_trans_eQTLs	NA	NA	NA	rs7218319	21
ENSG00000011143	54903	MKS1	17	56282803	56296966	-1	protein_coding	No	Yes	No	3.97438e-09	0.0906861	0	0	4	5.8761e-06	0.0377391	eQTLGen_trans_eQTLs	+	NA	3.82941e-13	rs7218319	21
ENSG00000011028	9902	MRC2	17	60704762	60770958	1	protein_coding	No	Yes	No	0.985888	-1.2794	0	0	4	1.6885e-13	0	eQTLGen_trans_eQTLs	+	NA	6.61574e-07	rs1123573	3
ENSG00000008283	1534	CYB561	17	61509665	61523739	-1	protein_coding	No	Yes	No	0.698896	-1.33024	0	0	2	1.2975e-08	0.00017477	eQTLGen_trans_eQTLs	-	NA	1.03241e-18	rs34339943;rs1542754;rs79152783;rs139721302	4
ENSG00000176809	101930430	LRRC37A3	17	62850430	62915598	-1	protein_coding	No	Yes	No	NA	-0.0971379	0	0	3768	0	0	xQTLServer_eQTLs:CMC_SVA_trans:CMC_NoSVA_cis:CMC_NoSVA_trans:BRAINEAC/CRBL:BRAINEAC/FCTX:BRAINEAC/HIPP:BRAINEAC/MEDU:BRAINEAC/OCTX:BRAINEAC/PUTM:BRAINEAC/SNIG:BRAINEAC/TCTX:BRAINEAC/THAL:BRAINEAC/WHMT:BRAINEAC/aveALL	-	NA	3.16838e-15	rs7218319	21
ENSG00000186665	284018	C17orf58	17	65987217	65989765	-1	protein_coding	No	Yes	No	0.0821564	0.225875	0	0	3265	1.10786e-06	5.12235e-05	BRAINEAC/CRBL:BRAINEAC/MEDU:BRAINEAC/OCTX:BRAINEAC/TCTX	NA	NA	3.16838e-15	rs7218319	21
ENSG00000108679	3959	LGALS3BP	17	76967320	76976191	-1	protein_coding	No	Yes	No	3.92643e-07	-0.0688765	0	0	24	6.3575e-12	0	eQTLGen_trans_eQTLs	+	NA	1.66348e-14	rs10066378;rs7218319	8:21
ENSG00000082397	23136	EPB41L3	18	5392383	5630699	-1	protein_coding	No	Yes	No	0.0292784	-0.487681	0	0	2	5.5427e-09	0.000119679	eQTLGen_trans_eQTLs	NA	NA	NA	rs10066378	8
ENSG00000173482	5797	PTPRM	18	7566780	8406859	1	protein_coding	No	Yes	No	0.999958	NA	0	0	9	1.8322e-07	0.00179583	eQTLGen_trans_eQTLs	+	NA	4.76264e-14	rs7218319	21
ENSG00000134755	1824	DSC2	18	28645940	28682378	-1	protein_coding	No	Yes	No	0.000683302	-1.30456	0	0	1	8.1579e-08	0.00103531	eQTLGen_trans_eQTLs	+	NA	0.0287663	rs1123573	3
ENSG00000134779	25941	TPGS2	18	34359987	34409158	-1	protein_coding	No	Yes	No	0.000133032	-0.824848	0	0	1	8.0971e-06	0.048879	eQTLGen_trans_eQTLs	-	NA	6.61574e-07	rs1123573	3
ENSG00000196628	6925	TCF4	18	52889562	53332018	-1	protein_coding	No	Yes	No	0.999867	0.443466	0	0	2	3.5797e-06	0.0252181	eQTLGen_trans_eQTLs	-	NA	2.25485e-12	rs550057	13
ENSG00000066926	2235	FECH	18	55215515	55254004	-1	protein_coding	No	Yes	No	0.138947	0.374467	0	0	2	5.2937e-06	0.0345658	eQTLGen_trans_eQTLs	+	NA	0.00733732	rs1123573	3
ENSG00000141664	54877	ZCCHC2	18	60190240	60254942	1	protein_coding	No	Yes	No	0.305659	-0.580418	0	0	1	5.7331e-06	0.0369459	eQTLGen_trans_eQTLs	NA	NA	NA	rs7218319	21
ENSG00000119537	2531	KDSR	18	60994959	61034743	-1	protein_coding	No	Yes	No	0.472	-0.232298	0	0	5	3.2787e-09	0.000107681	eQTLGen_trans_eQTLs	-	NA	1.03241e-18	rs34339943;rs9875616;rs1542754;rs79152783;rs139721302;rs149125253	4
ENSG00000176225	25914	RTTN	18	67671029	67873181	-1	protein_coding	No	Yes	No	2.40394e-13	-0.337359	0	0	11	1.3315e-06	0.0105141	eQTLGen_trans_eQTLs	+	NA	1.66348e-14	rs7218319	21
ENSG00000104904	4946	OAZ1	19	2269485	2273487	1	protein_coding	No	Yes	No	0.0889952	NA	0	0	4	5.1718e-10	2.08638e-05	eQTLGen_trans_eQTLs	+	NA	6.61574e-07	rs1123573	3
ENSG00000099860	4616	GADD45B	19	2476120	2478257	1	protein_coding	No	Yes	No	0.185427	-0.920558	0	0	5	4.5355e-06	0.0303071	eQTLGen_trans_eQTLs	+	NA	2.32623e-14	rs7218319	21
ENSG00000095932	284422	C19orf77	19	3474405	3480540	-1	protein_coding	No	Yes	No	NA	0.311279	0	0	4	2.6316e-20	0	eQTLGen_trans_eQTLs	-	NA	6.61574e-07	rs1123573	3
ENSG00000105229	51588	PIAS4	19	4007644	4039384	1	protein_coding	No	Yes	No	0.994351	NA	0	0	1	3.97273e-06	0.0198637	eQTLcatalogue/Fairfax_2014_LPS2	+	NA	0.000134894	rs2277732	23
ENSG00000126934	5605	MAP2K2	19	4090319	4124126	-1	protein_coding	No	Yes	No	0.863261	NA	0	0	3	1.11819e-05	0.0366594	GTEx/v8/Skin_Not_Sun_Exposed_Suprapubic:GTEx/v8/Spleen	NA	NA	NA	rs2277732	23
ENSG00000060566	84699	CREB3L3	19	4153598	4173051	1	protein_coding	No	Yes	No	1.5866e-09	0.0960282	0	0	1	8.94924e-06	1.19627e-05	GTEx/v8/Pancreas	+	NA	3.8334e-07	rs2277732	23
ENSG00000077463	51548	SIRT6	19	4174106	4182601	-1	protein_coding	No	Yes	No	0.0544712	-0.313813	0	0	1	0.000761581	0.0465165	PsychENCODE_eQTLs	+	NA	7.42667e-05	rs2277732	23
ENSG00000089847	170961	ANKRD24	19	4183351	4224811	1	protein_coding	No	Yes	No	1.87439e-06	-0.257982	0	0	8	0.000463627	0.0310578	PsychENCODE_eQTLs	-	NA	4.15088e-07	rs2277732	23
ENSG00000105246	10148	EBI3	19	4229495	4237528	1	protein_coding	No	Yes	No	0.0195996	-0.180614	0	0	4	3.62389e-05	0.00344958	PsychENCODE_eQTLs	-	NA	1.14034e-55	rs2277732	23
ENSG00000105255	79187	FSD1	19	4304597	4323840	1	protein_coding	No	Yes	No	0.732578	NA	0	0	1	8.85467e-08	0.000442734	eQTLcatalogue/Kasela_2017_T-cell_CD8	-	NA	2.15169e-06	rs2277732	23
ENSG00000008382	84954	MPND	19	4343524	4360083	1	protein_coding	No	Yes	No	0.015725	NA	0	0	1	6.42916e-06	0.0321458	eQTLcatalogue/Alasoo_2018_ge_macrophage_IFNg	+	NA	0.0012908	rs2277732	23
ENSG00000167671	100616371	UBXN6	19	4444996	4457819	-1	protein_coding	No	Yes	No	0.0473269	NA	0	0	6	2.0474e-11	0	eQTLGen_trans_eQTLs:GTEx/v8/Heart_Atrial_Appendage	-	NA	6.61574e-07	rs1123573;rs2277732	3:23
ENSG00000167674	84717	NA	19	4472284	4502223	1	protein_coding	No	Yes	No	0.892854	NA	0	0	3	1.14884e-05	1.08881e-08	GTEx/v8/Prostate	+	NA	1.97561e-10	rs2277732	23
ENSG00000167676	729359	PLIN4	19	4502204	4517716	-1	protein_coding	No	Yes	No	1.65847e-12	-0.7205	0	0	3	7.31502e-05	0.0406745	BIOSQTL/BIOS_eQTL_geneLevel	+	NA	4.793e-07	rs2277732	23
ENSG00000214456	440503	PLIN5	19	4522543	4535236	-1	protein_coding	No	Yes	No	1.32368e-07	0.0766683	0	0	1	3.6415e-06	0.0182075	eQTLcatalogue/Kasela_2017_T-cell_CD8	-	NA	2.15169e-06	rs2277732	23
ENSG00000171236	116844	LRG1	19	4536421	4540486	-1	protein_coding	No	Yes	No	3.4235e-05	-0.378477	0	0	4	2.79998e-07	0.00139999	eQTLcatalogue/CEDAR_ileum:DICE/T_CD4_naive	-	NA	6.25782e-10	rs2277732	23
ENSG00000127666	148022	TICAM1	19	4815944	4831716	-1	protein_coding	No	Yes	No	0.852477	0.199244	0	0	2	2.09851e-11	0	eQTLcatalogue/Fairfax_2014_naive:BIOSQTL/BIOS_eQTL_geneLevel	-	NA	0.0153522	rs2277732	23
ENSG00000127663	23030	KDM4B	19	4969125	5153606	1	protein_coding	No	Yes	No	0.999935	-0.616599	0	0	8	2.72853e-05	7.94808e-05	GTEx/v8/Adipose_Visceral_Omentum	+	NA	5.63993e-09	rs2277732	23
ENSG00000174652	10781	ZNF266	19	9523272	9546254	-1	protein_coding	No	Yes	No	1.25383e-09	1.95583	0	0	3	1.4973e-06	0.00450363	eQTLGen_cis_eQTLs	-	NA	2.88057e-07	rs34536443	24
ENSG00000171469	93134	ZNF561	19	9715356	9732075	-1	protein_coding	No	Yes	No	0.00976255	1.7258	0	0	1	7.66376e-06	8.63864e-08	GTEx/v8/Brain_Cerebellar_Hemisphere	+	NA	0.000361609	rs34536443;rs142770866;rs17677095	24
ENSG00000224689	729648	ZNF812	19	9800600	9811452	-1	protein_coding	No	Yes	No	5.9997e-07	0.173193	0	0	5	1.4014e-05	0.0329172	GTEx/v8/Pituitary	+	NA	5.76851e-06	rs34536443	24
ENSG00000196605	100505555	ZNF846	19	9862669	9903856	-1	protein_coding	No	Yes	No	3.74977e-16	-0.341021	0	0	7	4.02505e-05	5.89787e-13	CMC_SVA_cis:GTEx/v8/Testis	-	NA	0.00318066	rs34536443;rs142770866	24
ENSG00000127452	54850	FBXL12	19	9920943	9938492	-1	protein_coding	No	Yes	No	0.0145183	-1.00765	0	0	1	0.000142393	0.000721947	GTEx/v8/Whole_Blood	NA	NA	NA	rs17677095	24
ENSG00000080573	50509	COL5A3	19	10070237	10121147	-1	protein_coding	No	Yes	No	7.11903e-07	0.588917	0	0	4	1.40745e-05	9.28208e-64	GTEx/v8/Whole_Blood	-	NA	0.0102743	rs34536443	24
ENSG00000130813	55337	C19orf66	19	10196798	10203928	1	protein_coding	No	Yes	No	NA	NA	0	0	45	4.8678e-32	0	eQTLcatalogue/CEDAR_neutrophil_CD15:eQTLcatalogue/GENCORD_ge_T-cell:eQTLcatalogue/GEUVADIS_ge_LCL:eQTLGen_cis_eQTLs:BIOSQTL/BIOS_eQTL_geneLevel:GTEx/v8/Whole_Blood:GTEx/v8/Skin_Not_Sun_Exposed_Suprapubic	+	NA	2.01992e-20	rs34536443;rs17677095;rs142770866	24
ENSG00000127616	6597	SMARCA4	19	11071598	11176071	1	protein_coding	No	Yes	No	1	NA	0	0	3	5.3305e-11	0	eQTLGen_cis_eQTLs:BRAINEAC/THAL	-	NA	0.000218736	rs17677095;rs34536443	24
ENSG00000197256	25959	KANK2	19	11274943	11308467	-1	protein_coding	No	Yes	No	0.981512	1.10891	0	0	3	1.5444e-06	5.361e-10	eQTLGen_cis_eQTLs:CMC_SVA_cis:GTEx/v8/Nerve_Tibial	-	NA	2.17039e-09	rs17677095;rs34536443	24
ENSG00000105518	374882	TMEM205	19	11453452	11457194	-1	protein_coding	No	Yes	No	0.394574	-0.471674	0	0	4	7.05903e-06	0.011672	GTEx/v8/Adipose_Visceral_Omentum	-	NA	0.000551259	rs34536443	24
ENSG00000187266	2057	EPOR	19	11488236	11495018	-1	protein_coding	No	Yes	No	0.0584507	-0.617491	0	0	3	7.7643e-07	0.00248604	eQTLGen_cis_eQTLs	-	NA	0.000616338	rs34536443	24
ENSG00000130159	51295	ECSIT	19	11616731	11639989	-1	protein_coding	No	Yes	No	0.0156466	0.20762	0	0	1	1.49151e-05	0.0451207	GTEx/v8/Brain_Hippocampus	-	NA	0.0036088	rs17677095	24
ENSG00000102575	54	ACP5	19	11685475	11689823	-1	protein_coding	No	Yes	No	0.123568	-0.166465	0	0	5	1.43598e-06	0.0115819	GTEx/v8/Vagina	+	NA	5.15374e-07	rs142770866	24
ENSG00000171954	126410	CYP4F22	19	15619304	15663128	1	protein_coding	No	Yes	No	0.000303611	-0.333637	0	0	7	1.1165e-09	3.92388e-05	eQTLGen_trans_eQTLs	-	NA	0.000143337	rs10066378	8
ENSG00000130300	83483	PLVAP	19	17462257	17488159	-1	protein_coding	No	Yes	No	0.000801227	-0.237225	0	0	5	9.4739e-17	0	eQTLGen_trans_eQTLs	+	NA	6.61574e-07	rs1123573	3
ENSG00000126267	1340	COX6B1	19	36139125	36149763	1	protein_coding	No	Yes	No	0.0816221	-0.124788	0	0	21	1.2218e-13	0	eQTLGen_trans_eQTLs	-	NA	1.66348e-14	rs7218319	21
ENSG00000182472	147968	CAPN12	19	39220827	39260544	-1	protein_coding	No	Yes	No	7.47957e-20	0.388153	0	0	2	1.5527e-07	0.00160138	eQTLGen_trans_eQTLs	-	NA	1.03241e-18	rs34339943;rs1542754;rs79152783;rs139721302	4
ENSG00000105205	1178	CLC	19	40221890	40228668	-1	protein_coding	No	Yes	No	3.41778e-05	0.1858	0	0	4	1.4915e-07	0.00160891	eQTLGen_trans_eQTLs	+	NA	0.000143337	rs10066378	8
ENSG00000167600	29785	CYP2S1	19	41698954	41713444	1	protein_coding	No	Yes	No	0.000914984	-0.0367791	0	0	2	1.9483e-07	0.00196337	eQTLGen_trans_eQTLs	NA	NA	NA	rs10066378	8
ENSG00000042753	1175	AP2S1	19	47341393	47354249	-1	protein_coding	No	Yes	No	0.919496	-0.48921	0	0	14	7.2778e-07	0.00622785	eQTLGen_trans_eQTLs	-	NA	1.66348e-14	rs7218319	21
ENSG00000105507	56344	CABP5	19	48533210	48547310	-1	protein_coding	No	Yes	No	0.0042208	1.44858	0	0	4	1.3466e-05	0.0376103	eQTLGen_cis_eQTLs	+	NA	5.28965e-05	rs368565	25
ENSG00000105499	8605	PLA2G4C	19	48551100	48614074	-1	protein_coding	No	Yes	No	4.41932e-08	-0.167967	0	0	84	3.6272e-16	0	eQTLGen_cis_eQTLs:GTEx/v8/Colon_Sigmoid	+	NA	9.28733e-13	rs368565	25
ENSG00000105486	3978	LIG1	19	48618702	48673860	-1	protein_coding	No	Yes	No	0.0177051	NA	0	0	2	7.5134e-06	0.0213872	eQTLGen_cis_eQTLs	NA	NA	NA	rs368565	25
ENSG00000185453	374920	C19orf68	19	48673949	48700877	1	protein_coding	No	Yes	No	NA	NA	0	0	1	2.53875e-05	0.049	DICE/T_CD4_naive_activated	-	NA	0.00814414	rs368565	25
ENSG00000178150	163071	ZNF114	19	48675575	48790865	1	protein_coding	No	Yes	No	1.0744e-06	0.00482523	0	0	5	4.54516e-05	4.69901e-12	CMC_SVA_cis:GTEx/v8/Skin_Sun_Exposed_Lower_leg	-	NA	2.23433e-09	rs368565	25
ENSG00000161558	55260	TMEM143	19	48835613	48867494	-1	protein_coding	No	Yes	No	3.71458e-08	0.255488	0	0	1	6.9766e-06	0.0199234	eQTLGen_cis_eQTLs	-	NA	2.48973e-05	rs368565	25
ENSG00000105438	10945	KDELR1	19	48885827	48894810	-1	protein_coding	No	Yes	No	0.895488	-0.627626	0	0	4	9.02588e-07	0.00451294	eQTLcatalogue/Quach_2016_ge_monocyte_naive	-	NA	0.0248928	rs368565	25
ENSG00000105443	9266	CYTH2	19	48972289	48985571	1	protein_coding	No	Yes	No	0.863501	-0.0501391	0	0	15	2.92888e-06	1.89803e-05	PsychENCODE_eQTLs:BIOSQTL/BIOS_eQTL_geneLevel:GTEx/v8/Brain_Cerebellum	+	NA	9.96494e-06	rs368565	25
ENSG00000142235	114783	LMTK3	19	48988528	49016446	-1	protein_coding	No	Yes	No	NA	NA	0	0	2	9.8416e-13	1.21237e-08	GTEx/v8/Esophagus_Mucosa:GTEx/v8/Skin_Sun_Exposed_Lower_leg	-	NA	0.00906637	rs368565	25
ENSG00000105559	57664	PLEKHA4	19	49340354	49371889	-1	protein_coding	No	Yes	No	4.74253e-09	0.119095	0	0	4	2.1088e-10	0	eQTLGen_cis_eQTLs:BIOSQTL/BIOS_eQTL_geneLevel:GTEx/v8/Cells_Cultured_fibroblasts:GTEx/v8/Skin_Sun_Exposed_Lower_leg	-	NA	0.00814414	rs368565	25
ENSG00000087074	23645	PPP1R15A	19	49375649	49379314	1	protein_coding	No	Yes	No	3.34189e-09	-0.114311	0	0	1	1.23e-05	0.0344954	eQTLGen_cis_eQTLs	NA	NA	NA	rs368565	25
ENSG00000130529	54795	TRPM4	19	49660998	49715093	1	protein_coding	No	Yes	No	6.36302e-19	-0.0930365	0	0	1	3.89902e-05	9.2415e-18	GTEx/v8/Breast_Mammary_Tissue	-	NA	0.0349536	rs368565	25
ENSG00000142538	113091	PTH2	19	49925671	49926698	-1	protein_coding	No	Yes	No	0.522952	-0.378285	0	0	32	1.08866e-05	0.0163743	BRAINEAC/OCTX	NA	NA	9.96494e-06	rs368565	25
ENSG00000104872	55011	PIH1D1	19	49949555	49956754	-1	protein_coding	No	Yes	No	0.0879513	0.323376	0	0	1	1.90592e-05	0.0165364	GTEx/v8/Brain_Cerebellar_Hemisphere	-	NA	0.000236863	rs368565	25
ENSG00000161618	126133	ALDH16A1	19	49956426	49974305	1	protein_coding	No	Yes	No	1.35195e-07	0.132279	0	0	1	3.07074e-05	1.93551e-15	GTEx/v8/Brain_Nucleus_accumbens_basal_ganglia	NA	NA	NA	rs368565	25
ENSG00000142541	26819	RPL13A	19	49990811	49995565	1	protein_coding	No	Yes	No	0.633828	0.703415	0	0	1	1.08645e-10	5.43225e-07	eQTLcatalogue/GENCORD_ge_T-cell	NA	NA	NA	rs368565	25
ENSG00000224420	199800	ADM5	19	50191921	50193832	1	protein_coding	No	Yes	No	0.0362144	-1.24324	0	0	7	2.93628e-05	0.0258633	GTEx/v8/Adipose_Subcutaneous	+	NA	5.28965e-05	rs368565	25
ENSG00000213024	23636	NUP62	19	50410082	50433020	-1	protein_coding	No	Yes	No	0.804394	0.499549	0	0	1	NA	0.049	CMC_NoSVA_cis	NA	NA	NA	rs35617599	26
ENSG00000161652	126123	IZUMO2	19	50655805	50666452	-1	protein_coding	No	Yes	No	1.06862e-05	-0.252667	0	0	2	1.96141e-05	0.00428379	GTEx/v8/Brain_Caudate_basal_ganglia	+	NA	0.0159267	rs35617599	26
ENSG00000129437	43847	KLK14	19	51580752	51587502	-1	protein_coding	No	Yes	No	1.0982e-09	0.269616	0	0	1	8.9492e-05	3.9733e-06	GTEx/v8/Thyroid	NA	NA	NA	rs35617599	26
ENSG00000239961	23547	LILRA4	19	54844456	54850421	-1	protein_coding	No	Yes	No	2.41242e-12	0.800806	0	0	1	1.8923e-06	0.0144949	eQTLGen_trans_eQTLs	-	NA	1.5382e-07	rs1542754;rs9875616	4
ENSG00000089199	1114	CHGB	20	5892076	5906007	1	protein_coding	No	Yes	No	3.81636e-07	0.069626	0	0	8	5.48773e-07	0.049	DICE/T_CD4_naive_TREG	NA	NA	NA	rs2326788	27
ENSG00000101464	128869	PIGU	20	33148346	33264910	-1	protein_coding	No	Yes	No	0.813069	-0.4371	0	0	18	1.382e-08	0.000189903	eQTLGen_trans_eQTLs	+	NA	1.66348e-14	rs7218319	21
ENSG00000101425	149684	BPI	20	36888551	36965907	1	protein_coding	No	Yes	No	8.85643e-09	0.38601	0	0	3	2.6479e-06	0.0195158	eQTLGen_trans_eQTLs	-	NA	1.24453e-13	rs550057	13
ENSG00000101445	26051	PPP1R16B	20	37434348	37551667	1	protein_coding	No	Yes	No	0.998537	-0.611906	0	0	2	5.7006e-06	0.0367803	eQTLGen_trans_eQTLs	-	NA	2.7342e-12	rs142770866;rs17677095	24
ENSG00000100985	4318	MMP9	20	44637547	44645200	1	protein_coding	No	Yes	No	2.7877e-08	0.142851	0	0	3	7.5416e-06	0.0462005	eQTLGen_trans_eQTLs	-	NA	1.69353e-12	rs550057	13
ENSG00000242220	140290	TCP10L	21	33948862	33959683	-1	protein_coding	No	Yes	No	0.00191361	0.273608	0	0	1	8.85558e-05	1.68588e-08	GTEx/v8/Artery_Aorta	-	NA	4.50104e-06	rs8178521	28
ENSG00000157551	3772	KCNJ15	21	39529128	39679279	1	protein_coding	No	Yes	No	0.150462	-0.0344617	0	0	1	2.0082e-06	0.015493	eQTLGen_trans_eQTLs	-	NA	7.43569e-08	rs12534422	10
ENSG00000157601	4599	MX1	21	42792231	42831141	1	protein_coding	No	Yes	No	4.50421e-09	0.85574	0	0	13	3.0618e-07	0.00282089	eQTLGen_trans_eQTLs	+	NA	1.66348e-14	rs7218319	21
ENSG00000159873	150275	CCDC117	22	29168662	29185283	1	protein_coding	No	Yes	No	0.619564	0.00734646	0	0	1	5.0669e-06	0.0332472	eQTLGen_trans_eQTLs	NA	NA	NA	rs7218319	21
ENSG00000185339	6948	TCN2	22	31002825	31023265	1	protein_coding	No	Yes	No	0.0222896	0.726774	0	0	2	1.4313e-06	0.0112294	eQTLGen_trans_eQTLs	NA	NA	NA	rs10066378	8
ENSG00000128268	4248	MGAT3	22	39853349	39888199	1	protein_coding	No	Yes	No	0.46018	-0.365142	0	0	1	6.1957e-06	0.0393802	eQTLGen_trans_eQTLs	+	NA	7.43569e-08	rs12534422	10
ENSG00000172346	27254	CSDC2	22	41956767	41973745	1	protein_coding	No	Yes	No	0.0798035	0.319356	0	0	5	2.2506e-09	7.41152e-05	eQTLGen_trans_eQTLs	+	NA	6.61574e-07	rs1123573	3
ENSG00000186654	55615	PRR5	22	45064593	45133561	1	protein_coding	No	Yes	No	0.972989	1.48007	0	0	4	2.866e-06	0.0209194	eQTLGen_trans_eQTLs	-	NA	6.61574e-07	rs1123573	3
ENSG00000218357	NA	NA	22	47857048	47882860	-1	protein_coding	No	Yes	No	NA	NA	0	0	2	4.2635e-07	0.00383446	eQTLGen_trans_eQTLs	-	NA	1.03241e-18	rs34339943;rs1542754;rs79152783;rs139721302	4
ENSG00000047230	56474	CTPS2	23	16606126	16731059	-1	protein_coding	No	Yes	No	0.433685	-0.639808	0	0	16	1.316e-07	0.00141906	eQTLGen_trans_eQTLs	+	NA	1.66348e-14	rs7218319	21
ENSG00000102109	27344	PCSK1N	23	48689504	48694035	-1	protein_coding	No	Yes	No	0.444049	NA	0	0	3	1.8122e-09	5.65291e-05	eQTLGen_trans_eQTLs	+	NA	0.00733732	rs1123573	3
ENSG00000172465	9338	TCEAL1	23	102883632	102885881	1	protein_coding	No	Yes	No	0.488641	-0.38179	0	0	17	1.7649e-08	0.000232378	eQTLGen_trans_eQTLs	+	NA	1.66348e-14	rs7218319	21
ENSG00000132855	27329	ANGPTL3	1	63063158	63071830	1	protein_coding	No	No	Yes	2.12016e-07	-0.803837	0	0	0	NA	NA	NA	NA	Mesenchymal_Stem_Cell	4.04521e-09	rs12046291	1
ENSG00000269624	NA	NA	1	63073437	63075249	1	protein_coding	No	No	Yes	NA	NA	0	0	0	NA	NA	NA	NA	Mesenchymal_Stem_Cell	4.04521e-09	rs12046291	1
ENSG00000088035	29929	ALG6	1	63833261	63904233	1	protein_coding	No	No	Yes	0.0553676	-0.307103	0	0	0	NA	NA	NA	NA	Mesenchymal_Stem_Cell:hESC	4.04521e-09	rs12046291	1
ENSG00000142856	23421	ITGB3BP	1	63906441	64059392	-1	protein_coding	No	No	Yes	1.47054e-05	-0.391813	0	0	0	NA	NA	NA	NA	Left_Ventricle:IMR90:Mesenchymal_Stem_Cell:Mesendoderm:Trophoblast-like_Cell:hESC	4.04521e-09	rs12046291	1
ENSG00000203965	84455	EFCAB7	1	63989043	64038364	1	protein_coding	No	No	Yes	1.67072e-12	-0.503488	0	0	0	NA	NA	NA	NA	Left_Ventricle:IMR90:Mesenchymal_Stem_Cell:Mesendoderm:Trophoblast-like_Cell:hESC	1.43735e-09	rs12046291	1
ENSG00000116652	NA	DLEU2L	1	64014588	64015405	1	protein_coding	No	No	Yes	NA	NA	0	0	0	NA	NA	NA	NA	Aorta:Left_Ventricle:IMR90:Mesenchymal_Stem_Cell:Mesendoderm:Trophoblast-like_Cell:hESC	1.43735e-09	rs12046291	1
ENSG00000079739	5236	PGM1	1	64058947	64125916	1	protein_coding	No	No	Yes	9.9614e-06	1.20318	0	0	0	NA	NA	NA	NA	Left_Ventricle:IMR90:Mesenchymal_Stem_Cell:Mesendoderm:Trophoblast-like_Cell:hESC	4.04521e-09	rs12046291	1
ENSG00000158966	57685	CACHD1	1	64936428	65158741	1	protein_coding	No	No	Yes	0.838037	0.0563902	0	0	0	NA	NA	NA	NA	Left_Ventricle:IMR90:Mesenchymal_Stem_Cell:Mesendoderm:Trophoblast-like_Cell:hESC	4.04521e-09	rs12046291	1
ENSG00000118473	84251	SGIP1	1	66999066	67213982	1	protein_coding	No	No	Yes	0.999651	-0.315319	0	0	0	NA	NA	NA	NA	IMR90	4.04521e-09	rs12046291	1
ENSG00000248458	NA	NA	1	67131547	67142710	-1	protein_coding	No	No	Yes	NA	NA	0	0	0	NA	NA	NA	NA	IMR90:Mesenchymal_Stem_Cell	4.04521e-09	rs12046291	1
ENSG00000152760	200132	TCTEX1D1	1	67218142	67244470	1	protein_coding	No	No	Yes	0.00642468	-0.383983	0	0	0	NA	NA	NA	NA	Left_Ventricle:Mesenchymal_Stem_Cell	4.04521e-09	rs12046291	1
ENSG00000142864	26135	SERBP1	1	67873493	67896098	-1	protein_coding	No	No	Yes	0.999863	-1.52725	0	0	0	NA	NA	NA	NA	Mesendoderm	4.04521e-09	rs12046291	1
ENSG00000116717	1647	GADD45A	1	68150744	68154021	1	protein_coding	No	No	Yes	0.109848	-0.56766	0	0	0	NA	NA	NA	NA	Left_Ventricle:IMR90:Mesenchymal_Stem_Cell:Mesendoderm:hESC	4.04521e-09	rs12046291	1
ENSG00000143595	89872	AQP10	1	154293566	154297801	1	protein_coding	No	No	Yes	0.0152783	-0.980404	0	0	0	NA	NA	NA	NA	Promoter_anchored_loops:IMR90:Mesenchymal_Stem_Cell	4.1734e-09	rs61811895:rs7528026;rs61811895:rs79380792:rs79380792;rs61811895:rs35154152;rs79380792:rs35154152:rs74964948:rs41264931	2
ENSG00000160712	3570	IL6R	1	154377669	154441926	1	protein_coding	No	No	Yes	0.047869	-0.793342	0	0	0	NA	NA	NA	NA	Promoter_anchored_loops	8.1613e-09	rs79380792;rs61811895:rs61811895:rs35154152	2
ENSG00000163239	126668	TDRD10	1	154474695	154520623	1	protein_coding	No	No	Yes	2.45422e-06	-0.428924	0	0	0	NA	NA	NA	NA	Promoter_anchored_loops:Adult_Cortex:Left_Ventricle:GM12878:IMR90:Mesenchymal_Stem_Cell:Mesendoderm:Trophoblast-like_Cell	2.32421e-13	rs35154152;rs79380792:rs35154152:rs79380792:rs61811895:rs79380792;rs61811895:rs41264931:rs35154152;rs41264931:rs7528026:rs7528026;rs61811895:rs41264931;rs61811895	2
ENSG00000160710	103	ADAR	1	154554538	154600475	-1	protein_coding	No	No	Yes	0.907595	-0.5666	0	0	0	NA	NA	NA	NA	Promoter_anchored_loops:Adult_Cortex:Fetal_Cortex:Aorta:Left_Ventricle:Liver:Spleen:GM12878:IMR90:Mesenchymal_Stem_Cell:Mesendoderm:Trophoblast-like_Cell:hESC	2.32421e-13	rs79380792;rs61811895:rs61811895:rs35154152:rs79380792:rs35154152;rs41264931:rs35154152;rs79380792:rs7528026;rs61811895:rs7528026:rs41264931:rs41264931;rs61811895:rs35154152;rs61811895	2
ENSG00000268141	NA	NA	1	154585067	154585190	1	protein_coding	No	No	Yes	NA	NA	0	0	0	NA	NA	NA	NA	Promoter_anchored_loops:Adult_Cortex:Fetal_Cortex:Aorta:Left_Ventricle:Liver:Spleen:GM12878:IMR90:Mesenchymal_Stem_Cell:Mesendoderm:Trophoblast-like_Cell:hESC	2.32421e-13	rs61811895:rs7528026;rs61811895:rs79380792:rs79380792;rs61811895:rs41264931:rs35154152:rs7528026:rs35154152;rs79380792:rs41264931;rs61811895:rs35154152;rs41264931:rs35154152;rs79380792;rs61811895	2
ENSG00000189030	391104	VHLL	1	156268415	156269428	-1	protein_coding	No	No	Yes	0.00290057	NA	0	0	0	NA	NA	NA	NA	Promoter_anchored_loops:Adult_Cortex:Fetal_Cortex:GM12878:IMR90:Mesenchymal_Stem_Cell:Mesendoderm:Trophoblast-like_Cell:hESC	3.31077e-09	rs35154152:rs7528026:rs74964948:rs7528026;rs74964948	2
ENSG00000116604	4209	MEF2D	1	156433519	156470620	-1	protein_coding	No	No	Yes	0.998547	-1.45037	0	0	0	NA	NA	NA	NA	Promoter_anchored_loops:EP_correlation_cell_type_oneway	1.08501e-05	rs41264931:rs74964948	2
ENSG00000132688	10763	NES	1	156638555	156647189	-1	protein_coding	No	No	Yes	2.06956e-05	-0.507845	0	0	0	NA	NA	NA	NA	Promoter_anchored_loops	NA	rs61811895:rs7528026;rs74964948:rs74964948	2
ENSG00000143314	79590	MRPL24	1	156707095	156711382	-1	protein_coding	No	No	Yes	0.00149123	-0.0557032	0	0	0	NA	NA	NA	NA	Promoter_anchored_loops	0.00465764	rs41264931	2
ENSG00000028116	101927261	VRK2	2	58134786	58387055	1	protein_coding	No	No	Yes	1.21621e-08	-0.188348	0	0	0	NA	NA	NA	NA	Aorta:Left_Ventricle:GM12878:IMR90:Mesenchymal_Stem_Cell:Mesendoderm:Neural_Progenitor_Cell:Trophoblast-like_Cell	6.39946e-16	rs1123573	3
ENSG00000115392	55120	FANCL	2	58386378	58468507	-1	protein_coding	No	No	Yes	2.0996e-08	NA	0	0	0	NA	NA	NA	NA	Mesenchymal_Stem_Cell:Trophoblast-like_Cell	8.84904e-05	rs1123573	3
ENSG00000093183	9117	SEC22C	3	42589461	42642572	-1	protein_coding	No	No	Yes	1.72381e-06	-0.374875	0	0	0	NA	NA	NA	NA	IMR90	NA	rs17638604	4
ENSG00000114857	4820	NKTR	3	42642106	42690227	1	protein_coding	No	No	Yes	0.991878	-0.775756	0	0	0	NA	NA	NA	NA	IMR90	NA	rs17638604	4
ENSG00000173769	375337	TOPAZ1	3	44283378	44373590	1	protein_coding	No	No	Yes	NA	-0.376317	0	0	0	NA	NA	NA	NA	Left_Ventricle:Mesenchymal_Stem_Cell:Mesendoderm:Trophoblast-like_Cell:hESC	0.0457849	rs17638604	4
ENSG00000164051	79714	CCDC51	3	48473574	48481866	-1	protein_coding	No	No	Yes	1.46056e-06	0.0859331	0	0	0	NA	NA	NA	NA	Adult_Cortex:Fetal_Cortex:IMR90	0.0129049	rs79152783	4
ENSG00000008300	1951	CELSR3	3	48673902	48700348	-1	protein_coding	No	No	Yes	0.999656	-0.878908	0	0	0	NA	NA	NA	NA	Promoter_anchored_loops	NA	rs79152783	4
ENSG00000068745	51447	IP6K2	3	48725436	48777786	-1	protein_coding	No	No	Yes	0.989458	-0.392799	0	0	0	NA	NA	NA	NA	Promoter_anchored_loops	0.00702829	rs79152783	4
ENSG00000176020	386724	AMIGO3	3	49754267	49761349	-1	protein_coding	No	No	Yes	7.50516e-06	NA	0	0	0	NA	NA	NA	NA	Adult_Cortex	NA	rs79152783	4
ENSG00000173540	386724	GMPPB	3	49754277	49761384	-1	protein_coding	No	No	Yes	8.24536e-05	-0.659554	0	0	0	NA	NA	NA	NA	Adult_Cortex	NA	rs79152783	4
ENSG00000181804	285195	SLC9A9	3	142984064	143567373	-1	protein_coding	No	No	Yes	2.47741e-08	0.537124	0	0	0	NA	NA	NA	NA	Aorta:Liver:IMR90:Mesenchymal_Stem_Cell:Mesendoderm:Neural_Progenitor_Cell:Trophoblast-like_Cell:hESC	2.20038e-08	rs343320	5
ENSG00000181744	205428	C3orf58	3	143690640	143767561	1	protein_coding	No	No	Yes	0.162504	-0.239967	0	0	0	NA	NA	NA	NA	Left_Ventricle:IMR90:Mesenchymal_Stem_Cell:Mesendoderm:Neural_Progenitor_Cell:Trophoblast-like_Cell:hESC	5.95889e-08	rs343320	5
ENSG00000232013	NA	NA	3	145782358	145784156	1	protein_coding	No	No	Yes	NA	NA	0	0	0	NA	NA	NA	NA	Promoter_anchored_loops:Aorta:Left_Ventricle:Liver:Right_Ventricle:IMR90:Mesenchymal_Stem_Cell:Mesendoderm:Neural_Progenitor_Cell:Trophoblast-like_Cell:hESC	2.20038e-08	rs343320	5
ENSG00000174963	84107	ZIC4	3	147103833	147124647	-1	protein_coding	No	No	Yes	0.0018169	-1.43407	0	0	0	NA	NA	NA	NA	IMR90:Mesenchymal_Stem_Cell:Mesendoderm:hESC	0.00426707	rs343320	5
ENSG00000152977	7545	ZIC1	3	147111209	147228080	1	protein_coding	No	No	Yes	0.825224	-1.66416	0	0	0	NA	NA	NA	NA	Left_Ventricle:IMR90:Mesenchymal_Stem_Cell:Mesendoderm:Neural_Progenitor_Cell:Trophoblast-like_Cell:hESC	5.95889e-08	rs343320	5
ENSG00000144891	185	AGTR1	3	148415571	148460795	1	protein_coding	No	No	Yes	0.00727625	0.680424	0	0	0	NA	NA	NA	NA	Aorta:Left_Ventricle:IMR90:Mesenchymal_Stem_Cell:Neural_Progenitor_Cell:hESC	2.20038e-08	rs343320	5
ENSG00000153002	1360	CPB1	3	148508889	148577974	1	protein_coding	No	No	Yes	2.26972e-14	0.0290356	0	0	0	NA	NA	NA	NA	Left_Ventricle:IMR90:Mesenchymal_Stem_Cell:Mesendoderm:hESC	1.64301e-05	rs343320	5
ENSG00000163751	1359	CPA3	3	148583043	148614983	1	protein_coding	No	No	Yes	1.28343e-12	0.0249414	0	0	0	NA	NA	NA	NA	Mesenchymal_Stem_Cell	0.046456	rs343320	5
ENSG00000163754	2992	GYG1	3	148709128	148745419	1	protein_coding	No	No	Yes	6.90636e-07	-0.198615	0	0	0	NA	NA	NA	NA	IMR90	NA	rs343320	5
ENSG00000163762	116441	TM4SF18	3	149036285	149052201	-1	protein_coding	No	No	Yes	2.10381e-07	1.60502	0	0	0	NA	NA	NA	NA	Left_Ventricle:Mesendoderm:Trophoblast-like_Cell:hESC	2.20038e-08	rs343320	5
ENSG00000164038	133308	SLC9B2	4	103941025	104006986	-1	protein_coding	No	No	Yes	0.0670567	-1.38429	0	0	0	NA	NA	NA	NA	hESC	0.000811975	rs34712979	6
ENSG00000164039	56898	BDH2	4	104000592	104021040	-1	protein_coding	No	No	Yes	4.05062e-06	-0.183389	0	0	0	NA	NA	NA	NA	hESC	0.000811975	rs34712979	6
ENSG00000138778	1062	CENPE	4	104026963	104119566	-1	protein_coding	No	No	Yes	0.645841	0.250415	0	0	0	NA	NA	NA	NA	Mesenchymal_Stem_Cell:Mesendoderm:hESC	0.000811975	rs34712979	6
ENSG00000168772	80319	CXXC4	4	105389469	105416058	-1	protein_coding	No	No	Yes	NA	-0.559972	0	0	0	NA	NA	NA	NA	GM12878:Mesenchymal_Stem_Cell:Mesendoderm	0.0282944	rs34712979	6
ENSG00000168769	54790	TET2	4	106067032	106200973	1	protein_coding	No	No	Yes	7.05368e-26	-0.493869	0	0	0	NA	NA	NA	NA	Left_Ventricle:GM12878:IMR90:hESC	0.000811975	rs34712979	6
ENSG00000155011	27123	DKK2	4	107842959	108204963	-1	protein_coding	No	No	Yes	0.864038	-0.569518	0	0	0	NA	NA	NA	NA	Mesenchymal_Stem_Cell	0.000811975	rs34712979	6
ENSG00000164023	166929	SGMS2	4	108745719	108836203	1	protein_coding	No	No	Yes	0.0371284	-1.66701	0	0	0	NA	NA	NA	NA	Left_Ventricle:IMR90:Mesenchymal_Stem_Cell	0.00305334	rs34712979	6
ENSG00000109475	6164	RPL34	4	109541722	109551568	1	protein_coding	No	No	Yes	0.891623	0.0684537	0	0	0	NA	NA	NA	NA	IMR90	0.00305334	rs34712979	6
ENSG00000109511	11199	ANXA10	4	169013666	169108841	1	protein_coding	No	No	Yes	1.28391e-08	-0.356589	0	0	0	NA	NA	NA	NA	IMR90:Mesendoderm:hESC	3.42842e-08	rs11131812	7
ENSG00000129116	23022	PALLD	4	169418217	169849608	1	protein_coding	No	No	Yes	6.63952e-05	0.15787	0	0	0	NA	NA	NA	NA	hESC	3.42842e-08	rs11131812	7
ENSG00000056050	54969	C4orf27	4	170650616	170679104	-1	protein_coding	No	No	Yes	0.000423307	-0.492058	0	0	0	NA	NA	NA	NA	IMR90	3.42842e-08	rs11131812	7
ENSG00000109576	51166	AADAT	4	170981373	171012850	-1	protein_coding	No	No	Yes	0.250802	NA	0	0	0	NA	NA	NA	NA	IMR90	3.42842e-08	rs11131812	7
ENSG00000145808	171019	ADAMTS19	5	128795958	129074376	1	protein_coding	No	No	Yes	0.951959	0.787855	0	0	0	NA	NA	NA	NA	Mesenchymal_Stem_Cell:hESC	1.54158e-06	rs10066378	8
ENSG00000186367	100127206	KIAA1024L	5	129083772	129102425	1	protein_coding	No	No	Yes	NA	1.5814	0	0	0	NA	NA	NA	NA	Mesenchymal_Stem_Cell	NA	rs10066378	8
ENSG00000198108	337876	CHSY3	5	129240165	129522327	1	protein_coding	No	No	Yes	0.0118613	NA	0	0	0	NA	NA	NA	NA	Adult_Cortex:IMR90:Mesenchymal_Stem_Cell:Mesendoderm:hESC	1.54158e-06	rs10066378	8
ENSG00000164405	27089	UQCRQ	5	132202252	132203723	1	protein_coding	No	No	Yes	0.091913	-0.564493	0	0	0	NA	NA	NA	NA	Fetal_Cortex:Aorta:Dorsolateral_Prefrontal_Cortex:Hippocampus:Left_Ventricle:Liver:Pancreas:Right_Ventricle:Spleen:GM12878:IMR90:Mesenchymal_Stem_Cell:Mesendoderm:Trophoblast-like_Cell:hESC	5.73872e-10	rs10066378	8
ENSG00000164406	116842	LEAP2	5	132208014	132210738	1	protein_coding	No	No	Yes	0.00789838	1.43845	0	0	0	NA	NA	NA	NA	Fetal_Cortex:Aorta:Dorsolateral_Prefrontal_Cortex:Hippocampus:Left_Ventricle:Liver:Pancreas:Right_Ventricle:Spleen:GM12878:IMR90:Mesenchymal_Stem_Cell:Mesendoderm:Trophoblast-like_Cell:hESC	5.73872e-10	rs10066378	8
ENSG00000072364	27125	AFF4	5	132211071	132299326	-1	protein_coding	No	No	Yes	0.999997	-1.86132	0	0	0	NA	NA	NA	NA	Adult_Cortex:Fetal_Cortex:GM12878:IMR90:Mesenchymal_Stem_Cell	7.35672e-10	rs10066378	8
ENSG00000155329	54819	ZCCHC10	5	132332677	132362296	-1	protein_coding	No	No	Yes	0.160802	-0.20978	0	0	0	NA	NA	NA	NA	Promoter_anchored_loops:Adult_Cortex:Fetal_Cortex:GM12878	5.73872e-10	rs10066378	8
ENSG00000213585	7416	VDAC1	5	133307606	133340824	-1	protein_coding	No	No	Yes	0.975595	-0.32609	0	0	0	NA	NA	NA	NA	Mesenchymal_Stem_Cell	9.49121e-07	rs10066378	8
ENSG00000113558	6500	SKP1	5	133484633	133512729	-1	protein_coding	No	No	Yes	0.224831	2.13201	0	0	0	NA	NA	NA	NA	IMR90:Mesenchymal_Stem_Cell	7.35672e-10	rs10066378	8
ENSG00000181904	134553	C5orf24	5	134181370	134195427	1	protein_coding	No	No	Yes	0.640814	-1.36665	0	0	0	NA	NA	NA	NA	Left_Ventricle	0.00305934	rs10066378	8
ENSG00000112164	2740	GLP1R	6	39016574	39055519	1	protein_coding	No	No	Yes	0.064078	0.773211	0	0	0	NA	NA	NA	NA	IMR90:Mesenchymal_Stem_Cell	NA	rs2496644	9
ENSG00000124780	89822	KCNK17	6	39266777	39282329	-1	protein_coding	No	No	Yes	3.39348e-06	-0.153162	0	0	0	NA	NA	NA	NA	Left_Ventricle:IMR90:Mesenchymal_Stem_Cell:Trophoblast-like_Cell:hESC	NA	rs2496644	9
ENSG00000095981	83795	KCNK16	6	39282474	39290744	-1	protein_coding	No	No	Yes	0.0113619	0.347992	0	0	0	NA	NA	NA	NA	Left_Ventricle:IMR90:Mesenchymal_Stem_Cell:Trophoblast-like_Cell:hESC	NA	rs2496644	9
ENSG00000146122	23500	DAAM2	6	39760142	39872648	1	protein_coding	No	No	Yes	0.998286	0.571965	0	0	0	NA	NA	NA	NA	Fetal_Cortex:Left_Ventricle:Mesenchymal_Stem_Cell:Mesendoderm	NA	rs2496644	9
ENSG00000124615	4337	MOCS1	6	39867354	39902290	-1	protein_coding	No	No	Yes	0.000969834	1.77835	0	0	0	NA	NA	NA	NA	Mesenchymal_Stem_Cell:Mesendoderm:hESC	NA	rs2496644	9
ENSG00000156564	57497	LRFN2	6	40359325	40555204	-1	protein_coding	No	No	Yes	0.117461	-0.504985	0	0	0	NA	NA	NA	NA	Promoter_anchored_loops:IMR90:Mesendoderm	1.14373e-18	rs2496644	9
ENSG00000124602	222643	UNC5CL	6	40994772	41006928	-1	protein_coding	No	No	Yes	1.66664e-07	-0.312134	0	0	0	NA	NA	NA	NA	Left_Ventricle:Lung:IMR90:Mesenchymal_Stem_Cell:Mesendoderm:Trophoblast-like_Cell:hESC	NA	rs2496644	9
ENSG00000124596	221443	OARD1	6	41001366	41065526	-1	protein_coding	No	No	Yes	0.123751	-1.47014	0	0	0	NA	NA	NA	NA	Liver:IMR90:Mesenchymal_Stem_Cell:Mesendoderm:Trophoblast-like_Cell:hESC	NA	rs2496644	9
ENSG00000112212	222642	TSPO2	6	41010293	41012076	1	protein_coding	No	No	Yes	4.28516e-07	0.433003	0	0	0	NA	NA	NA	NA	Left_Ventricle:Lung:IMR90:Mesenchymal_Stem_Cell:Mesendoderm:Trophoblast-like_Cell:hESC	NA	rs2496644	9
ENSG00000124701	10930	APOBEC2	6	41021043	41032250	1	protein_coding	No	No	Yes	0.132007	-0.0159679	0	0	0	NA	NA	NA	NA	Left_Ventricle:Lung:IMR90:Mesenchymal_Stem_Cell:Mesendoderm:Trophoblast-like_Cell:hESC	NA	rs2496644	9
ENSG00000001167	4800	NFYA	6	41040684	41067715	1	protein_coding	No	No	Yes	0.0220593	-1.83545	0	0	0	NA	NA	NA	NA	Liver:IMR90:Mesenchymal_Stem_Cell:Mesendoderm:Trophoblast-like_Cell:hESC	NA	rs2496644	9
ENSG00000096264	9436	NCR2	6	41303393	41318625	1	protein_coding	No	No	Yes	0.000163783	0.00593449	0	0	0	NA	NA	NA	NA	Promoter_anchored_loops	NA	rs2496644	9
ENSG00000268275	NA	NA	6	41653964	41654127	1	protein_coding	No	No	Yes	NA	NA	0	0	0	NA	NA	NA	NA	Promoter_anchored_loops:IMR90:Mesenchymal_Stem_Cell	0.00173688	rs2496644	9
ENSG00000096088	5225	PGC	6	41704449	41721847	-1	protein_coding	No	No	Yes	3.3013e-06	0.769426	0	0	0	NA	NA	NA	NA	Left_Ventricle:Liver:Spleen:GM12878:IMR90:Mesenchymal_Stem_Cell:Mesendoderm:Trophoblast-like_Cell:hESC	0.00173688	rs2496644	9
ENSG00000137218	10817	FRS3	6	41737914	41754280	-1	protein_coding	No	No	Yes	0.808551	NA	0	0	0	NA	NA	NA	NA	Promoter_anchored_loops:Adult_Cortex:Fetal_Cortex:Left_Ventricle:Liver:Spleen:GM12878:IMR90:Mesenchymal_Stem_Cell:Mesendoderm:Trophoblast-like_Cell:hESC	0.00173688	rs2496644	9
ENSG00000214736	100188893	TOMM6	6	41755400	41757636	1	protein_coding	No	No	Yes	NA	0.00267806	0	0	0	NA	NA	NA	NA	Promoter_anchored_loops:Adult_Cortex:Fetal_Cortex:Left_Ventricle:Liver:Spleen:GM12878:IMR90:Mesenchymal_Stem_Cell:Mesendoderm:Trophoblast-like_Cell:hESC	0.00173688	rs2496644	9
ENSG00000164663	25862	USP49	6	41757634	41863099	-1	protein_coding	No	No	Yes	0.943537	-0.757279	0	0	0	NA	NA	NA	NA	Spleen:IMR90:Mesenchymal_Stem_Cell	NA	rs2496644	9
ENSG00000124641	9477	MED20	6	41873092	41888877	-1	protein_coding	No	No	Yes	0.488943	-0.778207	0	0	0	NA	NA	NA	NA	Adult_Cortex:Spleen:GM12878:IMR90:Mesenchymal_Stem_Cell:Mesendoderm:hESC	NA	rs2496644	9
ENSG00000112578	705	BYSL	6	41888926	41900784	1	protein_coding	No	No	Yes	0.0673214	-0.265913	0	0	0	NA	NA	NA	NA	Adult_Cortex:Spleen:GM12878:IMR90:Mesenchymal_Stem_Cell:Mesendoderm:hESC	NA	rs2496644	9
ENSG00000137413	129685	TAF8	6	42018251	42055199	1	protein_coding	No	No	Yes	3.04224e-09	2.97655	0	0	0	NA	NA	NA	NA	Adult_Cortex:IMR90	NA	rs2496644	9
ENSG00000048545	2978	GUCA1A	6	42123144	42147794	1	protein_coding	No	No	Yes	0.00991833	-0.360974	0	0	0	NA	NA	NA	NA	Spleen:IMR90:Mesenchymal_Stem_Cell	NA	rs2496644	9
ENSG00000214732	NA	NA	6	42123279	42131156	1	protein_coding	No	No	Yes	NA	NA	0	0	0	NA	NA	NA	NA	Spleen:IMR90:Mesenchymal_Stem_Cell	NA	rs2496644	9
ENSG00000048544	55173	MRPS10	6	42174539	42185603	-1	protein_coding	No	No	Yes	0.0282121	2.18737	0	0	0	NA	NA	NA	NA	Fetal_Cortex:IMR90:Mesenchymal_Stem_Cell	NA	rs2496644	9
ENSG00000024048	23304	UBR2	6	42531800	42661242	1	protein_coding	No	No	Yes	1	-0.0343036	0	0	0	NA	NA	NA	NA	IMR90:Mesenchymal_Stem_Cell	NA	rs2496644	9
ENSG00000112624	23506	GLTSCR1L	6	42749765	42836298	1	protein_coding	No	No	Yes	0.999918	-1.16783	0	0	0	NA	NA	NA	NA	Mesenchymal_Stem_Cell:Mesendoderm:Trophoblast-like_Cell:hESC	NA	rs2496644	9
ENSG00000174374	653375	WBSCR16	7	74441226	74490064	-1	protein_coding	No	No	Yes	0.000647048	NA	0	0	0	NA	NA	NA	NA	Promoter_anchored_loops	0.000334864	rs12534422	10
ENSG00000106178	6369	CCL24	7	75440983	75452674	-1	protein_coding	No	No	Yes	0.0171892	0.33	0	0	0	NA	NA	NA	NA	IMR90:Mesenchymal_Stem_Cell	0.000334864	rs12534422	10
ENSG00000146701	4191	MDH2	7	75677369	75696826	1	protein_coding	No	No	Yes	0.177605	0.708	0	0	0	NA	NA	NA	NA	Adult_Cortex:IMR90:Mesenchymal_Stem_Cell	0.000334864	rs12534422	10
ENSG00000170027	7532	YWHAG	7	75956116	75988348	-1	protein_coding	No	No	Yes	0.937614	-0.895372	0	0	0	NA	NA	NA	NA	Promoter_anchored_loops	9.27597e-09	rs12534422	10
ENSG00000243566	80761	UPK3B	7	76139745	76648340	1	protein_coding	No	No	Yes	0.000192328	-0.147576	0	0	0	NA	NA	NA	NA	Promoter_anchored_loops	NA	rs12534422	10
ENSG00000185467	402569	KPNA7	7	98771197	98805129	-1	protein_coding	No	No	Yes	NA	0.218315	0	0	0	NA	NA	NA	NA	IMR90:Mesenchymal_Stem_Cell	0.00766836	rs2897075	11
ENSG00000272647	NA	NA	7	99156291	99205433	1	protein_coding	No	No	Yes	NA	NA	0	0	0	NA	NA	NA	NA	Promoter_anchored_loops:Adult_Cortex:Fetal_Cortex:Liver:GM12878:IMR90:Mesenchymal_Stem_Cell:Mesendoderm:Trophoblast-like_Cell:hESC	4.75245e-09	rs2897075	11
ENSG00000169876	140453	MUC17	7	100663353	100702020	1	protein_coding	No	No	Yes	NA	0.793923	0	0	0	NA	NA	NA	NA	Promoter_anchored_loops:Fetal_Cortex	0.00577182	rs2897075	11
ENSG00000106366	5054	SERPINE1	7	100770370	100782547	1	protein_coding	No	No	Yes	0.21952	0.253058	0	0	0	NA	NA	NA	NA	Promoter_anchored_loops	NA	rs2897075	11
ENSG00000128564	7425	VGF	7	100805790	100808874	-1	protein_coding	No	No	Yes	0.825896	-0.685972	0	0	0	NA	NA	NA	NA	Fetal_Cortex	0.00200185	rs2897075	11
ENSG00000167011	375607	NAT16	7	100813774	100823557	-1	protein_coding	No	No	Yes	5.90939e-05	0.720768	0	0	0	NA	NA	NA	NA	Promoter_anchored_loops	0.00724976	rs2897075	11
ENSG00000106384	346606	MOGAT3	7	100838288	100844302	-1	protein_coding	No	No	Yes	2.40336e-10	-0.542484	0	0	0	NA	NA	NA	NA	Adult_Cortex:Fetal_Cortex	NA	rs2897075	11
ENSG00000106397	8985	PLOD3	7	100849258	100861701	-1	protein_coding	No	No	Yes	3.88014e-08	-0.600965	0	0	0	NA	NA	NA	NA	Adult_Cortex:Fetal_Cortex	2.02462e-05	rs2897075	11
ENSG00000106400	10467	ZNHIT1	7	100860949	100867471	1	protein_coding	No	No	Yes	0.000428046	-0.175174	0	0	0	NA	NA	NA	NA	Adult_Cortex:Fetal_Cortex	2.02462e-05	rs2897075	11
ENSG00000215114	137886	UBXN2B	8	59323823	59364060	1	protein_coding	No	No	Yes	0.487568	-0.274791	0	0	0	NA	NA	NA	NA	IMR90:Mesenchymal_Stem_Cell	6.25457e-08	rs1120591	12
ENSG00000167910	1581	CYP7A1	8	59402737	59412795	-1	protein_coding	No	No	Yes	0.00345536	-0.121518	0	0	0	NA	NA	NA	NA	Left_Ventricle:IMR90:Mesenchymal_Stem_Cell	5.02801e-08	rs1120591	12
ENSG00000035681	8439	NSMAF	8	59496063	59572403	-1	protein_coding	No	No	Yes	3.18375e-08	NA	0	0	0	NA	NA	NA	NA	Adult_Cortex:Fetal_Cortex:Left_Ventricle:GM12878:IMR90:Mesenchymal_Stem_Cell:Mesendoderm:Trophoblast-like_Cell:hESC	5.02801e-08	rs1120591	12
ENSG00000198363	444	ASPH	8	62413116	62627155	-1	protein_coding	No	No	Yes	1.01766e-08	-0.161303	0	0	0	NA	NA	NA	NA	GM12878	1.87715e-05	rs1120591	12
ENSG00000137563	8836	GGH	8	63927638	63951730	-1	protein_coding	No	No	Yes	0.578463	0.319209	0	0	0	NA	NA	NA	NA	IMR90:Mesenchymal_Stem_Cell	1.87715e-05	rs1120591	12
ENSG00000125484	9329	GTF3C4	9	135545422	135570342	1	protein_coding	No	No	Yes	0.0149763	0.796705	0	0	0	NA	NA	NA	NA	IMR90:Mesenchymal_Stem_Cell:Trophoblast-like_Cell	1.3284e-15	rs550057	13
ENSG00000170835	1056	CEL	9	135937365	135947248	1	protein_coding	No	No	Yes	6.34005e-05	0.00813064	0	0	0	NA	NA	NA	NA	Promoter_anchored_loops	7.78494e-05	rs550057	13
ENSG00000196990	642968	FAM163B	9	136444079	136451319	-1	protein_coding	No	No	Yes	0.428151	-0.470115	0	0	0	NA	NA	NA	NA	IMR90:Mesenchymal_Stem_Cell:Mesendoderm:Trophoblast-like_Cell:hESC	1.3284e-15	rs550057	13
ENSG00000123454	1621	DBH	9	136501482	136524466	1	protein_coding	No	No	Yes	2.54161e-06	-0.4895	0	0	0	NA	NA	NA	NA	Promoter_anchored_loops:IMR90:Mesenchymal_Stem_Cell	0.0384213	rs550057	13
ENSG00000123453	1757	SARDH	9	136528682	136605077	-1	protein_coding	No	No	Yes	8.19688e-10	-0.160036	0	0	0	NA	NA	NA	NA	Promoter_anchored_loops:IMR90:Mesenchymal_Stem_Cell:Mesendoderm	0.000262188	rs550057	13
ENSG00000160293	7410	VAV2	9	136627016	136857726	-1	protein_coding	No	No	Yes	0.00251877	0.240729	0	0	0	NA	NA	NA	NA	IMR90:Mesenchymal_Stem_Cell:Mesendoderm	NA	rs550057	13
ENSG00000148606	11128	POLR3A	10	79734907	79789303	-1	protein_coding	No	No	Yes	7.38505e-14	1.11599	0	0	0	NA	NA	NA	NA	Left_Ventricle	9.76885e-09	rs2559728	14
ENSG00000138326	6229	RPS24	10	79793518	79816570	1	protein_coding	No	No	Yes	0.852844	-0.91007	0	0	0	NA	NA	NA	NA	Left_Ventricle	9.76885e-09	rs2559728	14
ENSG00000185737	10718	NRG3	10	83635070	84746935	1	protein_coding	No	No	Yes	0.210338	NA	0	0	0	NA	NA	NA	NA	Mesenchymal_Stem_Cell:Mesendoderm:Trophoblast-like_Cell:hESC	0.00398092	rs2559728	14
ENSG00000177830	66005	CHID1	11	867357	915058	-1	protein_coding	No	No	Yes	0.000725517	-1.18508	0	0	0	NA	NA	NA	NA	Adult_Cortex:Fetal_Cortex	NA	rs12802931	15
ENSG00000267950	NA	NA	11	1295809	1296033	1	protein_coding	No	No	Yes	NA	NA	0	0	0	NA	NA	NA	NA	Adult_Cortex:IMR90	0.0460409	rs12802931	15
ENSG00000182208	81532	MOB2	11	1490687	1522477	-1	protein_coding	No	No	Yes	0.641499	0.199982	0	0	0	NA	NA	NA	NA	Promoter_anchored_loops:IMR90	6.18755e-06	rs12802931	15
ENSG00000205869	387264	KRTAP5-1	11	1605572	1606513	-1	protein_coding	No	No	Yes	0.000129616	-0.179467	0	0	0	NA	NA	NA	NA	Promoter_anchored_loops	NA	rs12802931	15
ENSG00000185940	439915	KRTAP5-5	11	1651033	1652160	1	protein_coding	No	No	Yes	1.15231e-05	0.656115	0	0	0	NA	NA	NA	NA	Adult_Cortex	NA	rs12802931	15
ENSG00000250644	NA	NA	11	1768897	1780281	-1	protein_coding	No	No	Yes	NA	NA	0	0	0	NA	NA	NA	NA	Promoter_anchored_loops	6.18755e-06	rs12802931	15
ENSG00000117984	1509	CTSD	11	1773982	1785222	-1	protein_coding	No	No	Yes	0.0891859	NA	0	0	0	NA	NA	NA	NA	Promoter_anchored_loops	6.18755e-06	rs12802931	15
ENSG00000110422	10114	HIPK3	11	33278218	33378569	1	protein_coding	No	No	Yes	0.893187	-1.55551	0	0	0	NA	NA	NA	NA	Fetal_Cortex:Left_Ventricle	9.22152e-19	rs7949972	16
ENSG00000110427	25758	KIAA1549L	11	33563618	33695648	1	protein_coding	No	No	Yes	0.00370823	0.621534	0	0	0	NA	NA	NA	NA	IMR90:Mesenchymal_Stem_Cell	5.75516e-19	rs7949972	16
ENSG00000085063	966	CD59	11	33719807	33757991	-1	protein_coding	No	No	Yes	0.0683809	0.475806	0	0	0	NA	NA	NA	NA	Mesenchymal_Stem_Cell	2.07117e-06	rs7949972	16
ENSG00000205177	100131378	C11orf91	11	33719807	33722347	-1	protein_coding	No	No	Yes	NA	0.82658	0	0	0	NA	NA	NA	NA	Mesenchymal_Stem_Cell	2.07117e-06	rs7949972	16
ENSG00000110429	26273	FBXO3	11	33762485	33796089	-1	protein_coding	No	No	Yes	0.96976	-0.201697	0	0	0	NA	NA	NA	NA	GM12878	2.07117e-06	rs7949972	16
ENSG00000135363	4005	LMO2	11	33880122	33913836	-1	protein_coding	No	No	Yes	0.753952	0.0110124	0	0	0	NA	NA	NA	NA	GM12878:IMR90:Mesenchymal_Stem_Cell	5.75516e-19	rs7949972	16
ENSG00000184566	NA	NA	11	33902189	33903338	1	protein_coding	No	No	Yes	NA	NA	0	0	0	NA	NA	NA	NA	GM12878:IMR90:Mesenchymal_Stem_Cell	5.75516e-19	rs7949972	16
ENSG00000135387	4076	CAPRIN1	11	34073230	34122703	1	protein_coding	No	No	Yes	0.999768	-0.678167	0	0	0	NA	NA	NA	NA	Promoter_anchored_loops:IMR90	3.21047e-13	rs7949972	16
ENSG00000135372	55226	NAT10	11	34127149	34169217	1	protein_coding	No	No	Yes	1.054e-13	-0.488287	0	0	0	NA	NA	NA	NA	Left_Ventricle:Liver:GM12878:IMR90:Mesenchymal_Stem_Cell:Mesendoderm:hESC	5.75516e-19	rs7949972	16
ENSG00000149089	51074	APIP	11	34874641	34938046	-1	protein_coding	No	No	Yes	4.19693e-10	NA	0	0	0	NA	NA	NA	NA	Adult_Cortex:Left_Ventricle:Liver:IMR90:Mesenchymal_Stem_Cell:Mesendoderm:Trophoblast-like_Cell:hESC	5.75516e-19	rs7949972	16
ENSG00000110435	8050	PDHX	11	34937376	35042138	1	protein_coding	No	No	Yes	0.00137029	0.965011	0	0	0	NA	NA	NA	NA	Adult_Cortex:Left_Ventricle:Liver:IMR90:Mesenchymal_Stem_Cell:Mesendoderm:Trophoblast-like_Cell:hESC	5.75516e-19	rs7949972	16
ENSG00000269766	NA	NA	11	35150091	35150215	-1	protein_coding	No	No	Yes	NA	NA	0	0	0	NA	NA	NA	NA	IMR90:Mesendoderm:hESC	5.75516e-19	rs7949972	16
ENSG00000026508	960	CD44	11	35160417	35253949	1	protein_coding	No	No	Yes	0.00826938	-0.278094	0	0	0	NA	NA	NA	NA	GM12878:IMR90:Mesenchymal_Stem_Cell:Mesendoderm:Trophoblast-like_Cell:hESC	5.75516e-19	rs7949972	16
ENSG00000110436	6506	SLC1A2	11	35272753	35441610	-1	protein_coding	No	No	Yes	0.907793	1.49828	0	0	0	NA	NA	NA	NA	IMR90:Mesenchymal_Stem_Cell:Mesendoderm	5.75516e-19	rs7949972	16
ENSG00000149090	25891	PAMR1	11	35453370	35551848	-1	protein_coding	No	No	Yes	4.62836e-21	-0.0558959	0	0	0	NA	NA	NA	NA	GM12878:IMR90:Mesenchymal_Stem_Cell:Mesendoderm:Trophoblast-like_Cell:hESC	5.75516e-19	rs7949972	16
ENSG00000179431	24147	FJX1	11	35639735	35642419	1	protein_coding	No	No	Yes	0.823951	NA	0	0	0	NA	NA	NA	NA	IMR90:Mesenchymal_Stem_Cell	9.22152e-19	rs7949972	16
ENSG00000179241	143458	LDLRAD3	11	35965531	36253686	1	protein_coding	No	No	Yes	0.0250893	0.96846	0	0	0	NA	NA	NA	NA	IMR90:Mesenchymal_Stem_Cell:Mesendoderm	5.75516e-19	rs7949972	16
ENSG00000110442	29099	COMMD9	11	36295051	36310999	-1	protein_coding	No	No	Yes	0.63526	-0.0553686	0	0	0	NA	NA	NA	NA	IMR90:Mesenchymal_Stem_Cell:Mesendoderm:Trophoblast-like_Cell	5.75516e-19	rs7949972	16
ENSG00000135362	79899	PRR5L	11	36317838	36486754	1	protein_coding	No	No	Yes	0.0787689	1.0169	0	0	0	NA	NA	NA	NA	IMR90:Mesenchymal_Stem_Cell:Mesendoderm:Trophoblast-like_Cell	5.75516e-19	rs7949972	16
ENSG00000111249	23316	CUX2	12	111471828	111788358	1	protein_coding	No	No	Yes	0.999656	-1.06059	0	0	0	NA	NA	NA	NA	IMR90	NA	rs10850097	17
ENSG00000173064	283450	HECTD4	12	112597992	112819896	-1	protein_coding	No	No	Yes	1	NA	0	0	0	NA	NA	NA	NA	Promoter_anchored_loops	0.000258998	rs10850097	17
ENSG00000089225	6910	TBX5	12	114791736	114846247	-1	protein_coding	No	No	Yes	0.991879	-0.562004	0	0	0	NA	NA	NA	NA	Mesenchymal_Stem_Cell	NA	rs10850097	17
ENSG00000183495	57634	EP400	12	132434508	132565005	1	protein_coding	No	No	Yes	1	-0.17491	0	0	0	NA	NA	NA	NA	Promoter_anchored_loops	0.00433703	rs11614702	18
ENSG00000185684	347918	EP400NL	12	132568828	132613029	1	protein_coding	No	No	Yes	0.0912208	NA	0	0	0	NA	NA	NA	NA	EP_correlation_cell_type_oneway:EP_correlation_organ_oneway:IMR90:Mesenchymal_Stem_Cell	0.000164178	rs11614702	18
ENSG00000185163	317781	DDX51	12	132621139	132628880	-1	protein_coding	No	No	Yes	2.27756e-10	1.24891	0	0	0	NA	NA	NA	NA	IMR90	0.000164178	rs11614702	18
ENSG00000184967	79050	NOC4L	12	132628993	132637013	1	protein_coding	No	No	Yes	NA	NA	0	0	0	NA	NA	NA	NA	IMR90	0.000164178	rs11614702	18
ENSG00000255748	NA	NA	12	133787246	133787772	-1	protein_coding	No	No	Yes	NA	NA	0	0	0	NA	NA	NA	NA	GM12878	NA	rs11614702	18
ENSG00000227059	647589	ANHX	12	133794898	133812681	-1	protein_coding	No	No	Yes	NA	NA	0	0	0	NA	NA	NA	NA	Promoter_anchored_loops	NA	rs11614702	18
ENSG00000213995	55739	CARKD	13	111267881	111292340	1	protein_coding	No	No	Yes	0.00650288	2.27377	0	0	0	NA	NA	NA	NA	Mesenchymal_Stem_Cell	NA	rs12585036	19
ENSG00000255874	NA	LINC00346	13	111521578	111522162	-1	protein_coding	No	No	Yes	NA	NA	0	0	0	NA	NA	NA	NA	IMR90:Mesenchymal_Stem_Cell	4.64696e-19	rs12585036	19
ENSG00000153495	121793	TEX29	13	111968531	111996596	1	protein_coding	No	No	Yes	0.00145167	0.705199	0	0	0	NA	NA	NA	NA	IMR90	4.64696e-19	rs12585036	19
ENSG00000126216	10426	TUBGCP3	13	113139325	113242481	-1	protein_coding	No	No	Yes	0.952526	-1.01591	0	0	0	NA	NA	NA	NA	Adult_Cortex:Fetal_Cortex:IMR90:Mesenchymal_Stem_Cell:Mesendoderm:Trophoblast-like_Cell:hESC	4.64696e-19	rs12585036	19
ENSG00000057593	2155	F7	13	113760105	113774995	1	protein_coding	No	No	Yes	1.33141e-05	-0.233475	0	0	0	NA	NA	NA	NA	Promoter_anchored_loops	0.000426822	rs12585036	19
ENSG00000126218	2159	F10	13	113777128	113803843	1	protein_coding	No	No	Yes	0.160511	0.432217	0	0	0	NA	NA	NA	NA	Promoter_anchored_loops	3.78392e-13	rs12585036	19
ENSG00000150403	55002	TMCO3	13	114145310	114204542	1	protein_coding	No	No	Yes	6.68498e-10	NA	0	0	0	NA	NA	NA	NA	Fetal_Cortex	1.10021e-18	rs12585036	19
ENSG00000124391	27189	IL17C	16	88704999	88706881	1	protein_coding	No	No	Yes	0.000566477	-0.60476	0	0	0	NA	NA	NA	NA	Adult_Cortex:Fetal_Cortex:IMR90:Mesenchymal_Stem_Cell:Mesendoderm:hESC	3.81866e-14	rs117169628	20
ENSG00000051523	1535	CYBA	16	88709691	88717560	-1	protein_coding	No	No	Yes	0.00357298	NA	0	0	0	NA	NA	NA	NA	Promoter_anchored_loops:EP_correlation_cell_type_oneway:IMR90:Mesenchymal_Stem_Cell:Mesendoderm:hESC	3.81866e-14	rs117169628	20
ENSG00000167508	4597	MVD	16	88718343	88729569	-1	protein_coding	No	No	Yes	2.16344e-12	1.3349	0	0	0	NA	NA	NA	NA	Promoter_anchored_loops:GM12878:IMR90:Mesenchymal_Stem_Cell:Mesendoderm:Trophoblast-like_Cell:hESC	3.81866e-14	rs117169628	20
ENSG00000174177	348180	CTU2	16	88772871	88781794	1	protein_coding	No	No	Yes	3.21677e-14	NA	0	0	0	NA	NA	NA	NA	Promoter_anchored_loops:EP_correlation_cell_type_oneway:EP_correlation_organ_oneway	5.06742e-12	rs117169628	20
ENSG00000167513	81620	CDT1	16	88869621	88875666	1	protein_coding	No	No	Yes	7.76436e-09	3.40834	0	0	0	NA	NA	NA	NA	Promoter_anchored_loops:Mesenchymal_Stem_Cell:Mesendoderm	3.81866e-14	rs117169628	20
ENSG00000269422	NA	NA	16	88894366	88894545	1	protein_coding	No	No	Yes	NA	NA	0	0	0	NA	NA	NA	NA	Promoter_anchored_loops:Fetal_Cortex:Mesendoderm:hESC	3.81866e-14	rs117169628	20
ENSG00000126581	8678	BECN1	17	40962152	40985367	-1	protein_coding	No	No	Yes	0.998698	-0.469388	0	0	0	NA	NA	NA	NA	Left_Ventricle	3.57696e-14	rs7218319	21
ENSG00000131467	10197	PSME3	17	40976402	40995774	1	protein_coding	No	No	Yes	0.988104	-1.7453	0	0	0	NA	NA	NA	NA	Left_Ventricle	3.57696e-14	rs7218319	21
ENSG00000131480	314	AOC2	17	40996617	41002724	1	protein_coding	No	No	Yes	5.1394e-10	0.0413506	0	0	0	NA	NA	NA	NA	Left_Ventricle	3.57696e-14	rs7218319	21
ENSG00000161647	4356	MPP3	17	41878167	41910538	-1	protein_coding	No	No	Yes	1.99786e-05	NA	0	0	0	NA	NA	NA	NA	Mesenchymal_Stem_Cell	4.91174e-14	rs7218319	21
ENSG00000108309	10900	RUNDC3A	17	42385781	42396039	1	protein_coding	No	No	Yes	0.960334	NA	0	0	0	NA	NA	NA	NA	Adult_Cortex	0.0059038	rs7218319	21
ENSG00000180329	124808	CCDC43	17	42750437	42767147	-1	protein_coding	No	No	Yes	0.000257178	-0.924708	0	0	0	NA	NA	NA	NA	Adult_Cortex	1.18444e-07	rs7218319	21
ENSG00000131097	51751	HIGD1B	17	42923721	42927848	1	protein_coding	No	No	Yes	0.00234558	-0.344883	0	0	0	NA	NA	NA	NA	Fetal_Cortex	3.74666e-14	rs7218319	21
ENSG00000259207	3690	ITGB3	17	45331212	45421658	1	protein_coding	No	No	Yes	0.1417	-0.214709	0	0	0	NA	NA	NA	NA	Left_Ventricle:IMR90:Mesenchymal_Stem_Cell:Mesendoderm:Trophoblast-like_Cell:hESC	4.91174e-14	rs3848456:rs7218319	21:22
ENSG00000259753	NA	NA	17	45331263	45421658	1	protein_coding	No	No	Yes	NA	-0.214709	0	0	0	NA	NA	NA	NA	Left_Ventricle:IMR90:Mesenchymal_Stem_Cell:Mesendoderm:Trophoblast-like_Cell:hESC	4.91174e-14	rs3848456:rs7218319	21:22
ENSG00000108424	3837	KPNB1	17	45726842	45762871	1	protein_coding	No	No	Yes	0.999994	-0.517927	0	0	0	NA	NA	NA	NA	IMR90:Mesenchymal_Stem_Cell:hESC	3.16838e-15	rs7218319	21
ENSG00000073861	30009	TBX21	17	45810610	45823485	1	protein_coding	No	No	Yes	0.963243	0.0831505	0	0	0	NA	NA	NA	NA	Mesenchymal_Stem_Cell	4.91174e-14	rs7218319	21
ENSG00000189120	80320	SP6	17	45922279	45933240	-1	protein_coding	No	No	Yes	0.0229476	-1.12958	0	0	0	NA	NA	NA	NA	Left_Ventricle:IMR90:Mesenchymal_Stem_Cell:Mesendoderm	4.91174e-14	rs3848456:rs7218319	21:22
ENSG00000108439	55163	PNPO	17	46018872	46025654	1	protein_coding	No	No	Yes	3.71896e-05	0.17935	0	0	0	NA	NA	NA	NA	Mesendoderm	4.91174e-14	rs7218319	21
ENSG00000167183	79170	PRR15L	17	46029333	46035244	-1	protein_coding	No	No	Yes	0.481247	0.303263	0	0	0	NA	NA	NA	NA	Mesendoderm	4.91174e-14	rs7218319	21
ENSG00000120094	3211	HOXB1	17	46605888	46608359	-1	protein_coding	No	No	Yes	0.1152	-0.795582	0	0	0	NA	NA	NA	NA	Left_Ventricle:Mesendoderm	5.16498e-08	rs3848456:rs7218319	21:22
ENSG00000159182	84366	PRAC1	17	46799084	46799884	-1	protein_coding	No	No	Yes	0.00177992	0.106873	0	0	0	NA	NA	NA	NA	Mesenchymal_Stem_Cell	NA	rs3848456	22
ENSG00000159184	10481	HOXB13	17	46802125	46806540	-1	protein_coding	No	No	Yes	0.00987475	-1.11755	0	0	0	NA	NA	NA	NA	Mesenchymal_Stem_Cell	NA	rs3848456	22
ENSG00000170703	284076	TTLL6	17	46839597	46894576	-1	protein_coding	No	No	Yes	7.48858e-08	-0.209165	0	0	0	NA	NA	NA	NA	Mesendoderm	NA	rs3848456	22
ENSG00000136436	10241	CALCOCO2	17	46908350	46943884	1	protein_coding	No	No	Yes	0.0317625	0.266767	0	0	0	NA	NA	NA	NA	Mesendoderm	NA	rs3848456	22
ENSG00000167083	2793	GNGT2	17	47280153	47287936	-1	protein_coding	No	No	Yes	0.173048	0.281504	0	0	0	NA	NA	NA	NA	IMR90:Mesenchymal_Stem_Cell	1.03536e-12	rs3848456	22
ENSG00000108798	51225	ABI3	17	47287589	47300587	1	protein_coding	No	No	Yes	0.027711	-0.453438	0	0	0	NA	NA	NA	NA	IMR90:Mesenchymal_Stem_Cell	1.03536e-12	rs3848456	22
ENSG00000198740	22834	ZNF652	17	47366568	47439835	-1	protein_coding	No	No	Yes	0.97074	0.214055	0	0	0	NA	NA	NA	NA	EP_correlation_cell_type_oneway:IMR90:Mesenchymal_Stem_Cell:Mesendoderm:hESC	1.03536e-12	rs3848456	22
ENSG00000262039	NA	NA	17	47448102	47554350	1	protein_coding	No	No	Yes	NA	NA	0	0	0	NA	NA	NA	NA	IMR90:Mesenchymal_Stem_Cell:Mesendoderm	1.03536e-12	rs3848456	22
ENSG00000167085	5245	PHB	17	47481414	47492246	-1	protein_coding	No	No	Yes	0.821632	-0.186505	0	0	0	NA	NA	NA	NA	Promoter_anchored_loops:IMR90:Mesenchymal_Stem_Cell:Mesendoderm	1.74556e-19	rs3848456	22
ENSG00000064300	4804	NGFR	17	47572655	47592379	1	protein_coding	No	No	Yes	0.238222	1.30126	0	0	0	NA	NA	NA	NA	GM12878:IMR90:Mesenchymal_Stem_Cell:Mesendoderm:Trophoblast-like_Cell:hESC	1.74556e-19	rs3848456	22
ENSG00000108813	1748	DLX4	17	48046334	48052321	1	protein_coding	No	No	Yes	0.00519723	0.394699	0	0	0	NA	NA	NA	NA	Promoter_anchored_loops:Aorta:Left_Ventricle:Spleen:GM12878:IMR90:Mesenchymal_Stem_Cell:Mesendoderm:Neural_Progenitor_Cell:Trophoblast-like_Cell:hESC	1.74556e-19	rs3848456	22
ENSG00000005884	3675	ITGA3	17	48133332	48167845	1	protein_coding	No	No	Yes	2.40912e-05	NA	0	0	0	NA	NA	NA	NA	IMR90:Mesenchymal_Stem_Cell:Mesendoderm:Trophoblast-like_Cell:hESC	1.74556e-19	rs3848456	22
ENSG00000005882	5164	PDK2	17	48172101	48189516	1	protein_coding	No	No	Yes	0.168976	0.435841	0	0	0	NA	NA	NA	NA	Adult_Cortex:Fetal_Cortex:IMR90:Mesenchymal_Stem_Cell:Mesendoderm	1.04668e-12	rs3848456	22
ENSG00000167100	201191	SAMD14	17	48187404	48207246	-1	protein_coding	No	No	Yes	0.0202644	NA	0	0	0	NA	NA	NA	NA	IMR90:Mesenchymal_Stem_Cell:Mesendoderm:Trophoblast-like_Cell:hESC	1.04668e-12	rs3848456	22
ENSG00000108819	84687	PPP1R9B	17	48211104	48227991	-1	protein_coding	No	No	Yes	0.997287	NA	0	0	0	NA	NA	NA	NA	IMR90:Mesenchymal_Stem_Cell:Mesendoderm:Trophoblast-like_Cell:hESC	1.04668e-12	rs3848456	22
ENSG00000108823	6442	SGCA	17	48241575	48253292	1	protein_coding	No	No	Yes	0.194447	0.28541	0	0	0	NA	NA	NA	NA	Trophoblast-like_Cell	6.34949e-07	rs3848456	22
ENSG00000108821	1277	COL1A1	17	48260650	48278993	-1	protein_coding	No	No	Yes	1	2.40827	0	0	0	NA	NA	NA	NA	Trophoblast-like_Cell	6.34949e-07	rs3848456	22
ENSG00000108826	51264	MRPL27	17	48445218	48450575	-1	protein_coding	No	No	Yes	0.385345	0.161558	0	0	0	NA	NA	NA	NA	Mesenchymal_Stem_Cell	6.34949e-07	rs3848456	22
ENSG00000154920	146956	EME1	17	48450581	48458844	1	protein_coding	No	No	Yes	7.06667e-11	0.0107746	0	0	0	NA	NA	NA	NA	Mesenchymal_Stem_Cell	6.34949e-07	rs3848456	22
ENSG00000108829	55379	LRRC59	17	48452420	48474914	-1	protein_coding	No	No	Yes	0.482145	0.235116	0	0	0	NA	NA	NA	NA	Mesenchymal_Stem_Cell	6.34949e-07	rs3848456	22
ENSG00000077009	27231	NMRK2	19	3933101	3942414	1	protein_coding	No	No	Yes	1.1663e-07	NA	0	0	0	NA	NA	NA	NA	Promoter_anchored_loops	2.14196e-07	rs2277732	23
ENSG00000167658	1938	EEF2	19	3976054	3985467	-1	protein_coding	No	No	Yes	0.994521	0.232724	0	0	0	NA	NA	NA	NA	Fetal_Cortex	8.964e-15	rs2277732	23
ENSG00000105248	55702	CCDC94	19	4247076	4269087	1	protein_coding	No	No	Yes	0.000960471	-0.233222	0	0	0	NA	NA	NA	NA	Fetal_Cortex	8.964e-15	rs2277732	23
ENSG00000105426	5802	PTPRS	19	5158506	5340814	-1	protein_coding	No	No	Yes	0.760915	1.80852	0	0	0	NA	NA	NA	NA	Fetal_Cortex	1.14034e-55	rs2277732	23
ENSG00000130254	9667	SAFB2	19	5587010	5624057	-1	protein_coding	No	No	Yes	0.999583	-0.646987	0	0	0	NA	NA	NA	NA	Fetal_Cortex:IMR90:Mesenchymal_Stem_Cell	1.14034e-55	rs2277732	23
ENSG00000160633	6294	SAFB	19	5623046	5668489	1	protein_coding	No	No	Yes	0.999685	-0.301959	0	0	0	NA	NA	NA	NA	Fetal_Cortex:IMR90:Mesenchymal_Stem_Cell	1.14034e-55	rs2277732	23
ENSG00000130255	25873	RPL36	19	5674958	5691887	1	protein_coding	No	No	Yes	0.623122	-0.828281	0	0	0	NA	NA	NA	NA	Promoter_anchored_loops	NA	rs2277732	23
ENSG00000213339	81890	QTRT1	19	10812106	10824113	1	protein_coding	No	No	Yes	0.00022325	-0.342791	0	0	0	NA	NA	NA	NA	Promoter_anchored_loops	0.00190216	rs142770866	24
ENSG00000130164	3949	LDLR	19	11200038	11244492	1	protein_coding	No	No	Yes	2.59266e-16	0.415051	0	0	0	NA	NA	NA	NA	IMR90:Mesenchymal_Stem_Cell	0.000875723	rs142770866:rs17677095	24
ENSG00000173928	126074	SWSAP1	19	11485361	11487627	1	protein_coding	No	No	Yes	0.00013467	-0.594214	0	0	0	NA	NA	NA	NA	Adult_Cortex	NA	rs34536443	24
ENSG00000267477	NA	NA	19	11577055	11616513	-1	protein_coding	No	No	Yes	NA	NA	0	0	0	NA	NA	NA	NA	Promoter_anchored_loops	5.15374e-07	rs142770866:rs34536443	24
ENSG00000161914	115950	ZNF653	19	11594242	11616738	-1	protein_coding	No	No	Yes	0.142112	NA	0	0	0	NA	NA	NA	NA	Promoter_anchored_loops	5.15374e-07	rs142770866:rs34536443	24
ENSG00000130749	23211	ZC3H4	19	47567444	47617009	-1	protein_coding	No	No	Yes	1	-0.85506	0	0	0	NA	NA	NA	NA	Left_Ventricle	NA	rs368565	25
ENSG00000142230	10055	SAE1	19	47616531	47713886	1	protein_coding	No	No	Yes	0.988952	-1.11521	0	0	0	NA	NA	NA	NA	Left_Ventricle	NA	rs368565	25
ENSG00000118160	6543	SLC8A2	19	47931274	47975425	-1	protein_coding	No	No	Yes	NA	-0.264691	0	0	0	NA	NA	NA	NA	Fetal_Cortex	2.89636e-10	rs368565	25
ENSG00000188334	100131137	BSPH1	19	48471303	48495427	-1	protein_coding	No	No	Yes	NA	0.175619	0	0	0	NA	NA	NA	NA	Mesenchymal_Stem_Cell:Trophoblast-like_Cell	1.50434e-05	rs368565	25
ENSG00000169393	64100	ELSPBP1	19	48497908	48528410	1	protein_coding	No	No	Yes	0.00018142	0.488845	0	0	0	NA	NA	NA	NA	Mesenchymal_Stem_Cell:Trophoblast-like_Cell	1.50434e-05	rs368565	25
ENSG00000142227	2014	EMP3	19	48824766	48833810	1	protein_coding	No	No	Yes	0.000573648	-0.192671	0	0	0	NA	NA	NA	NA	Adult_Cortex:Fetal_Cortex	0.00814414	rs368565	25
ENSG00000182324	3770	KCNJ14	19	48958766	48969367	1	protein_coding	No	No	Yes	8.51179e-05	1.02372	0	0	0	NA	NA	NA	NA	GM12878:IMR90	1.50434e-05	rs368565	25
ENSG00000268465	NA	NA	19	48969094	48975688	1	protein_coding	No	No	Yes	NA	NA	0	0	0	NA	NA	NA	NA	Adult_Cortex:Fetal_Cortex	0.000133601	rs368565	25
ENSG00000104808	27294	DHDH	19	49436939	49448226	1	protein_coding	No	No	Yes	3.48849e-06	-0.0144064	0	0	0	NA	NA	NA	NA	Mesenchymal_Stem_Cell:Trophoblast-like_Cell	0.00814414	rs368565	25
ENSG00000087086	2512	FTL	19	49468558	49470135	1	protein_coding	No	No	Yes	0.000458653	NA	0	0	0	NA	NA	NA	NA	Adult_Cortex:Fetal_Cortex:Aorta:Bladder:Left_Ventricle:Liver:Right_Ventricle:Spleen:GM12878:IMR90:Mesenchymal_Stem_Cell:Mesendoderm:Neural_Progenitor_Cell:Trophoblast-like_Cell:hESC	9.28733e-13	rs368565	25
ENSG00000104812	2997	GYS1	19	49471382	49496567	-1	protein_coding	No	No	Yes	0.00832267	-0.427101	0	0	0	NA	NA	NA	NA	Adult_Cortex:Fetal_Cortex:Aorta:Hippocampus:Left_Ventricle:Liver:Lung:Pancreas:Right_Ventricle:Spleen:GM12878:IMR90:Mesenchymal_Stem_Cell:Mesendoderm:Neural_Progenitor_Cell:Trophoblast-like_Cell:hESC	9.28733e-13	rs368565	25
ENSG00000104826	3972	LHB	19	49519237	49520338	-1	protein_coding	No	No	Yes	0.0656001	0.574914	0	0	0	NA	NA	NA	NA	Promoter_anchored_loops:Aorta:Hippocampus:Left_Ventricle:Liver:Lung:Pancreas:Right_Ventricle:Spleen:GM12878:IMR90:Mesenchymal_Stem_Cell:Mesendoderm:Neural_Progenitor_Cell:Trophoblast-like_Cell:hESC	9.28733e-13	rs368565	25
ENSG00000104827	114335	CGB	19	49526126	49527590	-1	protein_coding	No	No	Yes	0.574072	NA	0	0	0	NA	NA	NA	NA	Promoter_anchored_loops	NA	rs368565	25
ENSG00000267335	NA	NA	19	49526210	49540152	-1	protein_coding	No	No	Yes	NA	NA	0	0	0	NA	NA	NA	NA	Promoter_anchored_loops	9.28733e-13	rs368565	25
ENSG00000104818	114336	CGB2	19	49535169	49536495	1	protein_coding	No	No	Yes	0.069422	0.0257652	0	0	0	NA	NA	NA	NA	Promoter_anchored_loops	9.28733e-13	rs368565	25
ENSG00000267631	114335	CGB1	19	49538831	49552006	-1	protein_coding	No	No	Yes	0.267465	0.541591	0	0	0	NA	NA	NA	NA	Promoter_anchored_loops	0.000133601	rs368565	25
ENSG00000189052	114335	CGB5	19	49547141	49548568	1	protein_coding	No	No	Yes	NA	1.19448	0	0	0	NA	NA	NA	NA	Promoter_anchored_loops	0.00814414	rs368565	25
ENSG00000213030	114335	CGB8	19	49550895	49552400	-1	protein_coding	No	No	Yes	0.091778	0.281957	0	0	0	NA	NA	NA	NA	Promoter_anchored_loops	0.000133601	rs368565	25
ENSG00000196337	94027	CGB7	19	49557531	49562117	-1	protein_coding	No	No	Yes	0.0131018	2.04116	0	0	0	NA	NA	NA	NA	Mesenchymal_Stem_Cell	0.00814414	rs368565	25
ENSG00000225950	94027	NTF4	19	49559050	49568333	-1	protein_coding	No	No	Yes	0.107583	-0.150525	0	0	0	NA	NA	NA	NA	Mesenchymal_Stem_Cell	0.00814414	rs368565	25
ENSG00000104848	3743	KCNA7	19	49570675	49576198	-1	protein_coding	No	No	Yes	0.00825022	1.73223	0	0	0	NA	NA	NA	NA	Mesenchymal_Stem_Cell	0.00814414	rs368565	25
ENSG00000104852	6625	SNRNP70	19	49588676	49611862	1	protein_coding	No	No	Yes	0.993095	-0.251398	0	0	0	NA	NA	NA	NA	Adult_Cortex:Fetal_Cortex:Mesenchymal_Stem_Cell	0.00814414	rs368565	25
ENSG00000104863	64130	LIN7B	19	49617581	49621717	1	protein_coding	No	No	Yes	0.838837	NA	0	0	0	NA	NA	NA	NA	Adult_Cortex:Fetal_Cortex:GM12878:IMR90	0.00814414	rs368565	25
ENSG00000177380	8541	PPFIA3	19	49622646	49654283	1	protein_coding	No	No	Yes	1	NA	0	0	0	NA	NA	NA	NA	Fetal_Cortex:GM12878:IMR90	0.00814414	rs368565	25
ENSG00000063127	28968	SLC6A16	19	49792895	49828482	-1	protein_coding	No	No	Yes	4.4764e-11	-0.803887	0	0	0	NA	NA	NA	NA	Fetal_Cortex	0.00814414	rs368565	25
ENSG00000074219	8463	TEAD2	19	49843852	49865714	-1	protein_coding	No	No	Yes	0.00204732	-0.0911887	0	0	0	NA	NA	NA	NA	hESC	0.00814414	rs368565	25
ENSG00000104901	27120	DKKL1	19	49865040	49878373	1	protein_coding	No	No	Yes	0.000105208	1.35465	0	0	0	NA	NA	NA	NA	hESC	0.00814414	rs368565	25
ENSG00000104870	2217	FCGRT	19	50010073	50029590	1	protein_coding	No	No	Yes	0.825587	-0.63053	0	0	0	NA	NA	NA	NA	Promoter_anchored_loops	1.64111e-11	rs368565	25
ENSG00000142546	51070	NOSIP	19	50058968	50093519	-1	protein_coding	No	No	Yes	0.00230157	-0.458735	0	0	0	NA	NA	NA	NA	Promoter_anchored_loops	0.010471	rs35617599	26
ENSG00000126464	57479	PRR12	19	50094900	50129696	1	protein_coding	No	No	Yes	0.99997	NA	0	0	0	NA	NA	NA	NA	Promoter_anchored_loops	0.010471	rs35617599	26
ENSG00000039650	11284	PNKP	19	50364461	50371166	-1	protein_coding	No	No	Yes	2.88445e-07	0.180579	0	0	0	NA	NA	NA	NA	Adult_Cortex:Fetal_Cortex	1.88768e-10	rs35617599:rs368565	25:26
ENSG00000105053	51231	VRK3	19	50479724	50529203	-1	protein_coding	No	No	Yes	1.57414e-06	0.203034	0	0	0	NA	NA	NA	NA	IMR90	7.26999e-11	rs35617599	26
ENSG00000142528	25888	ZNF473	19	50528971	50556671	1	protein_coding	No	No	Yes	0.774568	0.65627	0	0	0	NA	NA	NA	NA	IMR90	7.26999e-11	rs35617599	26
ENSG00000235034	342918	C19orf81	19	51152702	51162567	1	protein_coding	No	No	Yes	NA	-0.148184	0	0	0	NA	NA	NA	NA	Adult_Cortex	1.88768e-10	rs35617599	26
ENSG00000161681	50944	SHANK1	19	51165084	51222707	-1	protein_coding	No	No	Yes	1	-0.185336	0	0	0	NA	NA	NA	NA	Adult_Cortex:Fetal_Cortex:IMR90:Mesenchymal_Stem_Cell:Mesendoderm	7.26999e-11	rs35617599	26
ENSG00000105472	6320	CLEC11A	19	51226586	51228974	1	protein_coding	No	No	Yes	0.00226673	0.213858	0	0	0	NA	NA	NA	NA	Adult_Cortex:Fetal_Cortex:IMR90:Mesenchymal_Stem_Cell:Mesendoderm	7.26999e-11	rs35617599	26
ENSG00000142513	93650	ACPT	19	51293672	51298481	1	protein_coding	No	No	Yes	1.21902e-13	0.192669	0	0	0	NA	NA	NA	NA	Mesenchymal_Stem_Cell	7.26999e-11	rs35617599	26
ENSG00000167747	692204	C19orf48	19	51300961	51308186	-1	protein_coding	No	No	Yes	0.55106	0.937033	0	0	0	NA	NA	NA	NA	Promoter_anchored_loops:Adult_Cortex:Fetal_Cortex:Mesenchymal_Stem_Cell	7.26999e-11	rs35617599	26
ENSG00000174562	55554	KLK15	19	51328545	51340469	-1	protein_coding	No	No	Yes	0.0465803	0.0234963	0	0	0	NA	NA	NA	NA	Adult_Cortex:Fetal_Cortex	1.88768e-10	rs35617599	26
ENSG00000167751	3817	KLK2	19	51364824	51383823	1	protein_coding	No	No	Yes	0.000292492	0.254945	0	0	0	NA	NA	NA	NA	Mesenchymal_Stem_Cell	7.26999e-11	rs35617599	26
ENSG00000267880	NA	NA	19	51377552	51378040	-1	protein_coding	No	No	Yes	NA	NA	0	0	0	NA	NA	NA	NA	Mesenchymal_Stem_Cell	7.26999e-11	rs35617599	26
ENSG00000167755	5653	KLK6	19	51461887	51472929	-1	protein_coding	No	No	Yes	0.497244	0.804265	0	0	0	NA	NA	NA	NA	Adult_Cortex	1.88768e-10	rs35617599	26
ENSG00000129450	27180	SIGLEC9	19	51628165	51639908	1	protein_coding	No	No	Yes	0.000328335	-0.126057	0	0	0	NA	NA	NA	NA	IMR90:Mesenchymal_Stem_Cell	7.26999e-11	rs35617599	26
ENSG00000142549	402665	IGLON5	19	51815102	51833608	1	protein_coding	No	No	Yes	0.822062	-0.237407	0	0	0	NA	NA	NA	NA	Fetal_Cortex	1.88768e-10	rs35617599	26
ENSG00000186806	147645	VSIG10L	19	51834790	51845378	-1	protein_coding	No	No	Yes	NA	-0.0491365	0	0	0	NA	NA	NA	NA	IMR90	7.26999e-11	rs35617599	26
ENSG00000105379	2109	ETFB	19	51848423	51869672	-1	protein_coding	No	No	Yes	0.00371616	1.10406	0	0	0	NA	NA	NA	NA	IMR90	7.26999e-11	rs35617599	26
ENSG00000269403	NA	NA	19	51853627	51871353	-1	protein_coding	No	No	Yes	NA	NA	0	0	0	NA	NA	NA	NA	IMR90	7.26999e-11	rs35617599	26
ENSG00000160318	125875	CLDND2	19	51870352	51872257	-1	protein_coding	No	No	Yes	3.86932e-05	0.357661	0	0	0	NA	NA	NA	NA	IMR90	7.26999e-11	rs35617599	26
ENSG00000105374	4818	NKG7	19	51874860	51875969	-1	protein_coding	No	No	Yes	0.00400666	0.472598	0	0	0	NA	NA	NA	NA	IMR90	7.26999e-11	rs35617599	26
ENSG00000161551	84765	ZNF577	19	52359055	52394203	-1	protein_coding	No	No	Yes	0.0129413	1.46635	0	0	0	NA	NA	NA	NA	Mesenchymal_Stem_Cell	7.26999e-11	rs35617599	26
ENSG00000101311	55612	FERMT1	20	6055492	6104191	-1	protein_coding	No	No	Yes	7.5685e-07	0.610467	0	0	0	NA	NA	NA	NA	IMR90:Mesenchymal_Stem_Cell:Mesendoderm:hESC	2.33998e-08	rs2326788	27
ENSG00000101323	54363	HAO1	20	7863628	7921121	-1	protein_coding	No	No	Yes	0.000672389	-0.306947	0	0	0	NA	NA	NA	NA	IMR90:Mesenchymal_Stem_Cell:Mesendoderm:Trophoblast-like_Cell:hESC	2.33998e-08	rs2326788	27
ENSG00000125827	56255	TMX4	20	7957995	8000476	-1	protein_coding	No	No	Yes	0.0106622	-0.0925495	0	0	0	NA	NA	NA	NA	Aorta:Left_Ventricle:Liver:IMR90:Mesenchymal_Stem_Cell:Mesendoderm:Neural_Progenitor_Cell:Trophoblast-like_Cell:hESC	2.33998e-08	rs2326788	27
ENSG00000182621	23236	PLCB1	20	8112824	8949003	1	protein_coding	No	No	Yes	0.979045	-0.375924	0	0	0	NA	NA	NA	NA	IMR90:Mesenchymal_Stem_Cell:Mesendoderm:hESC	1.84901e-06	rs2326788	27
ENSG00000101333	5332	PLCB4	20	9049410	9461889	1	protein_coding	No	No	Yes	0.272263	0.0240494	0	0	0	NA	NA	NA	NA	IMR90:Mesenchymal_Stem_Cell:Mesendoderm	1.84901e-06	rs2326788	27
ENSG00000125869	24141	LAMP5	20	9495005	9511171	1	protein_coding	No	No	Yes	3.8365e-08	-0.365081	0	0	0	NA	NA	NA	NA	IMR90	1.84901e-06	rs2326788	27
ENSG00000156304	57466	SCAF4	21	33043346	33104388	-1	protein_coding	No	No	Yes	1	NA	0	0	0	NA	NA	NA	NA	IMR90	7.74754e-08	rs8178521	28
ENSG00000265590	NA	NA	21	33951132	33984591	-1	protein_coding	No	No	Yes	NA	NA	0	0	0	NA	NA	NA	NA	GM12878	1.59356e-32	rs9636867	28
ENSG00000159079	56683	C21orf59	21	33964389	33985176	-1	protein_coding	No	No	Yes	0.000141358	-0.856939	0	0	0	NA	NA	NA	NA	GM12878	1.59356e-32	rs9636867	28
ENSG00000159086	94104	PAXBP1	21	34106210	34144169	-1	protein_coding	No	No	Yes	0.99997	0.0114431	0	0	0	NA	NA	NA	NA	EP_correlation_organ_oneway:Adult_Cortex:Fetal_Cortex:Hippocampus:Left_Ventricle:Liver:GM12878:IMR90:Mesenchymal_Stem_Cell:Mesendoderm:Trophoblast-like_Cell:hESC	2.04816e-43	rs9636867:rs8178521:rs9636867;rs8178521	28
ENSG00000205930	NA	C21orf49	21	34144411	34266043	1	protein_coding	No	No	Yes	NA	NA	0	0	0	NA	NA	NA	NA	EP_correlation_organ_oneway:Adult_Cortex:Fetal_Cortex:Hippocampus:Left_Ventricle:Liver:GM12878:IMR90:Mesenchymal_Stem_Cell:Mesendoderm:Trophoblast-like_Cell:hESC	2.04816e-43	rs9636867:rs8178521:rs9636867;rs8178521	28
ENSG00000205929	56245	C21orf62	21	34162985	34186053	-1	protein_coding	No	No	Yes	0.0576278	-0.0639993	0	0	0	NA	NA	NA	NA	Left_Ventricle:GM12878:IMR90:Mesenchymal_Stem_Cell:Mesendoderm:hESC	1.59356e-32	rs9636867:rs8178521	28
ENSG00000229086	NA	C21orf54	21	34537776	34542541	-1	protein_coding	No	No	Yes	NA	NA	0	0	0	NA	NA	NA	NA	IMR90:Mesenchymal_Stem_Cell:Mesendoderm:hESC	1.59356e-32	rs8178521:rs9636867	28
ENSG00000177692	54943	DNAJC28	21	34860497	34864027	-1	protein_coding	No	No	Yes	2.51143e-07	-0.522843	0	0	0	NA	NA	NA	NA	EP_correlation_organ_oneway:Adult_Cortex:Fetal_Cortex:GM12878:IMR90:Mesenchymal_Stem_Cell:Mesendoderm:hESC	1.59356e-32	rs9636867:rs8178521:rs75586969	28
ENSG00000159147	29980	DONSON	21	34931848	34961014	-1	protein_coding	No	No	Yes	4.3716e-05	NA	0	0	0	NA	NA	NA	NA	EP_correlation_organ_oneway:IMR90:Mesenchymal_Stem_Cell	8.74358e-05	rs9636867:rs8178521:rs75586969	28
ENSG00000268265	NA	NA	21	34947431	34947645	-1	protein_coding	No	No	Yes	NA	NA	0	0	0	NA	NA	NA	NA	Left_Ventricle:GM12878:IMR90:Mesenchymal_Stem_Cell:Mesendoderm:Trophoblast-like_Cell:hESC	1.59356e-32	rs9636867:rs8178521:rs75586969	28
ENSG00000272962	6526	NA	21	35445870	35478561	1	protein_coding	No	No	Yes	NA	-1.03909	0	0	0	NA	NA	NA	NA	Adult_Cortex:Fetal_Cortex:Left_Ventricle:Liver:GM12878:IMR90:Mesenchymal_Stem_Cell:Mesendoderm:Trophoblast-like_Cell:hESC	1.2259e-14	rs75586969:rs8178521	28
ENSG00000159197	9992	KCNE2	21	35736323	35743688	1	protein_coding	No	No	Yes	0.00101841	0.0261494	0	0	0	NA	NA	NA	NA	Promoter_anchored_loops:Aorta:Left_Ventricle:Liver:Spleen:GM12878:IMR90:Mesenchymal_Stem_Cell:Mesendoderm:Trophoblast-like_Cell:hESC	1.04387e-14	rs75586969:rs8178521	28
ENSG00000205670	54065	SMIM11	21	35747779	35780164	1	protein_coding	No	No	Yes	0.556683	-0.465794	0	0	0	NA	NA	NA	NA	Aorta:Left_Ventricle:Liver:Spleen:GM12878:IMR90:Mesenchymal_Stem_Cell:Mesendoderm:Trophoblast-like_Cell:hESC	1.04387e-14	rs75586969:rs8178521	28
ENSG00000222018	101928147	C21orf140	21	35772615	35773370	-1	protein_coding	No	No	Yes	NA	NA	0	0	0	NA	NA	NA	NA	GM12878:IMR90:Mesenchymal_Stem_Cell	1.2259e-14	rs75586969	28
ENSG00000243627	3753	NA	21	35791013	35796264	-1	protein_coding	No	No	Yes	NA	NA	0	0	0	NA	NA	NA	NA	GM12878:IMR90:Mesenchymal_Stem_Cell	1.2259e-14	rs75586969	28
ENSG00000180509	3753	KCNE1	21	35818988	35884573	-1	protein_coding	No	No	Yes	0.00418614	1.75005	0	0	0	NA	NA	NA	NA	EP_correlation_cell_type_oneway:IMR90:Mesenchymal_Stem_Cell	1.2259e-14	rs75586969	28
ENSG00000159200	1827	RCAN1	21	35885440	35987441	-1	protein_coding	No	No	Yes	0.557669	-0.673005	0	0	0	NA	NA	NA	NA	Promoter_anchored_loops:Adult_Cortex:Fetal_Cortex:GM12878:IMR90:Mesenchymal_Stem_Cell:Mesendoderm:Trophoblast-like_Cell:hESC	1.2259e-14	rs75586969:rs8178521	28
ENSG00000159212	54102	CLIC6	21	36041688	36090525	1	protein_coding	No	No	Yes	0.000535224	0.264944	0	0	0	NA	NA	NA	NA	GM12878:IMR90:Mesenchymal_Stem_Cell	5.05272e-14	rs75586969	28
ENSG00000268098	NA	NA	21	37402368	37417818	1	protein_coding	No	No	Yes	NA	NA	0	0	0	NA	NA	NA	NA	IMR90	1.9402e-05	rs75586969	28
ENSG00000185917	54093	SETD4	21	37406839	37451687	-1	protein_coding	No	No	Yes	2.54732e-12	-0.548781	0	0	0	NA	NA	NA	NA	IMR90:Mesenchymal_Stem_Cell:Mesendoderm	1.2259e-14	rs8178521:rs75586969	28
ENSG00000159228	873	CBR1	21	37442239	37445464	1	protein_coding	No	No	Yes	0.0064622	-0.503975	0	0	0	NA	NA	NA	NA	IMR90:Mesenchymal_Stem_Cell:Mesendoderm	1.2259e-14	rs8178521:rs75586969	28
ENSG00000159231	874	CBR3	21	37507210	37518864	1	protein_coding	No	No	Yes	8.02769e-06	0.270348	0	0	0	NA	NA	NA	NA	Left_Ventricle:IMR90	1.2259e-14	rs75586969	28
ENSG00000159261	23562	CLDN14	21	37832919	37948867	-1	protein_coding	No	No	Yes	0.000330687	-0.047663	0	0	0	NA	NA	NA	NA	IMR90	5.05272e-14	rs8178521:rs75586969	28

### Sheet: T7.commonLoci_ddx_ccgwas
Table 7. Significantly differentiated loci detected by DDx and CCGWAS
GenomicLocus=number of risk loci commonly detected by both DDx and CCGWAS; SNP=lead SNP of the "GenomicLocus"; A1=non-effect allele; A2=effect allele; FRQ=effect allele frequency; BETA=effect size of "SNP" estimated by DDx; SE=standard error of "SE"; P=pvalue of "SNP" estimated by DDx; Z=zscore of "SNP" estimated by DDx; N=total sample size involved in DDx analysis; OLS_beta/OLS_se/OLS_pval=case-case associations estimated by the CCGWAS OLS component; Exact_beta/Exact_se/Exact_pval=case-case associations estimated by the CCGWAS Exact component. The last 10 columns refer to the original GWAS statistics for two compared traits respectively.
GenomicLocus	SNP	CHR	BP	A1	A2	FRQ	BETA	SE	P	Z	N	OLS_beta	OLS_se	OLS_pval	Exact_beta	Exact_se	Exact_pval	FRQ_A2	BETA_A2	SE_A2	P_A2	Z_A2	FRQ_Flu.meta	BETA_Flu.meta	SE_Flu.meta	P_Flu.meta	Z_Flu.meta
1	rs12585036	13	113535741	C	T	0.212507	0.140592	0.0157608	4.64696e-19	8.92038	1833966	0.00393	0.000584	1.73e-11	0.04	0.00449	5.17e-19	0.2125	0.1383	0.01564	9.3237e-19	8.84271	0.21252	-0.00229202	0.00210834	0.276983	-1.08712
2	rs2277732	19	4723670	C	A	0.311532	0.237303	0.0150976	1.14034e-55	15.7179	1706581	0.00648	0.000596	1.52e-27	0.0737	0.0047	1.82e-55	0.3141	0.23723	0.015	2.4241e-56	15.8153	0.30758	-7.28161e-05	0.00186895	0.968921	-0.038961
3	rs2496644	6	41482745	A	C	0.963404	-0.333995	0.0333627	1.36314e-23	-10.011	1626339	-0.00432	0.000615	2.18e-12	-0.0504	0.005	7.07e-24	0.9548	-0.33552	0.032946	2.3342e-24	-10.1839	0.97562	-0.00152522	0.00559247	0.785063	-0.272727
4	rs35154152	1	155172725	T	C	0.092264	-0.197763	0.0212196	1.16528e-20	-9.31983	1834592	-0.00398	0.000583	8.02e-12	-0.0416	0.00447	1.3e-20	0.09063	-0.19521	0.021044	1.759e-20	-9.27628	0.09509	0.00255276	0.00294029	0.385284	0.868201
5	rs368565	19	49201217	C	T	0.464082	0.097605	0.0136689	9.28733e-13	7.14068	1746307	0.00359	0.000595	1.62e-09	0.0334	0.00468	9.73e-13	0.4672	0.094614	0.013576	3.1834e-12	6.96921	0.4591	-0.00299102	0.0017308	0.0839684	-1.72811
6	rs3848456	17	47940623	C	A	0.0362701	0.296949	0.0328914	1.74556e-19	9.02818	1832816	0.00404	0.000586	5.24e-12	0.0408	0.00452	1.95e-19	0.0381	0.2911	0.032584	4.1145e-19	8.93383	0.03311	-0.00584938	0.0048205	0.224962	-1.21344
7	rs550057	9	136146597	C	T	0.269995	0.11751	0.0147035	1.3284e-15	7.99193	1832897	0.00358	0.000584	8.53e-10	0.0359	0.0045	1.44e-15	0.2676	0.11531	0.014595	2.7737e-15	7.90065	0.27413	-0.00219962	0.00193354	0.255281	-1.13762
8	rs7218319	17	44126365	C	T	0.189879	-0.124034	0.0157321	3.16838e-15	-7.88409	1828936	-0.00355	0.000588	1.6e-09	-0.0359	0.00456	3.45e-15	0.1829	-0.12181	0.015606	5.9438e-15	-7.80533	0.20189	0.00222357	0.00214868	0.300738	1.03485
9	rs7949972	11	34502042	C	T	0.351291	-0.11694	0.0131442	5.75516e-19	-8.89666	1833634	-0.00329	0.000583	1.77e-08	-0.0398	0.00448	6.19e-19	0.3526	-0.11794	0.013037	1.4739e-19	-9.04656	0.34903	-0.00100035	0.00180946	0.580369	-0.552846
10	rs9636867	21	34609944	A	G	0.337261	0.187946	0.0136038	2.04816e-43	13.8157	1835821	0.00545	0.000581	6.85e-21	0.0613	0.00445	2.79e-43	0.3371	0.18763	0.013499	6.4005e-44	13.8995	0.33754	-0.000316155	0.00182397	0.862389	-0.173333

### Sheet: T8.gene_ddx
Table 8. Results summary of MAGMA/TWAS/spTWAS/PWAS-DDx
Significant differentially associated genes were identified by integrating gene genomic positions, mRNA expression, splicing and plasma protein data with DDx-derived GWAS using MAGMA gene analysis, PrediXcan or FUSION. P_DDx_magma=the gene p-value estimated by MAGMA based on DDx-derived GWAS; FDR_DDx_magma=adjusted P_DDx_magma; P_DDx_twas=the gene p-value estimated by TWAS based on DDx-derived GWAS; tissue_twas=the eQTL model of every single tissue used to obtain gene-based z-scores in TWAS analysis based on DDx-derived GWAS; FDR_DDx_twas=adjusted P_DDx_twas; Z_DDx_twas=gene-based z-scores in TWAS analysis; P_DDx_sptwas=the gene p-value estimated by spTWAS based on DDx-derived GWAS; tissue_sptwas=the sQTL model of every single tissue used to obtain gene-based z-scores in spTWAS analysis based on DDx-derived GWAS; FDR_DDx_sptwas=adjusted P_DDx_sptwas; Z_DDx_sptwas=gene-based z-scores in spTWAS analysis; P_DDx_pwas=the gene p-value estimated by PWAS based on DDx-derived GWAS; FDR_DDx_pwas=adjusted P_DDx_pwas; Z_DDx_pwas=gene-based z-scores in PWAS analysis. Other columns refer to MAGMA/TWAS/spTWAS/PWAS estimates based on original GWAS of analyzed traits.
Gene	P_DDx_magma	FDR_DDx_magma	Z_DDx_magma	tissue_twas	P_DDx_twas	FDR_DDx_twas	Z_DDx_twas	tissue_sptwas	P_DDx_sptwas	FDR_DDx_sptwas	Z_DDx_sptwas	P_DDx_pwas	FDR_DDx_pwas	Z_DDx_pwas	magma_detect	twas_detect	sptwas_detect	pwas_detect	total_detect	Z_A2_magma	Z_Flu.meta_magma	Z_A2_twas	Z_Flu.meta_twas	Z_A2_sptwas	Z_Flu.meta_sptwas	Z_A2_pwas	Z_Flu.meta_pwas	P_A2_magma	P_Flu.meta_magma	P_A2_twas	P_Flu.meta_twas	P_A2_sptwas	P_Flu.meta_sptwas	P_A2_pwas	P_Flu.meta_pwas	FDR_A2_magma	FDR_Flu.meta_magma	FDR_A2_twas	FDR_Flu.meta_twas	FDR_A2_sptwas	FDR_Flu.meta_sptwas	FDR_A2_pwas	FDR_Flu.meta_pwas
THBS3	1.0547e-15	1.88106e-11	-8.02032	Adrenal_Gland	1.16528e-20	1.31793e-16	-9.31983	Adipose_Subcutaneous	1.16528e-20	2.80158e-17	-9.31983	NA	NA	NA	1	1	1	0	3	-7.71207	-2.8483	-9.27628	-1.71306	-9.27628	0.868201	NA	NA	1.2379e-14	0.0043953	1.75501e-20	0.0867008	1.75501e-20	0.385284	NA	NA	1.10996e-10	0.774007	2.05512e-16	0.937239	4.32636e-17	0.986177	NA	NA
THBS3	1.0547e-15	1.88106e-11	-8.02032	Adrenal_Gland	1.16528e-20	1.31793e-16	-9.31983	Adipose_Visceral_Omentum	1.16528e-20	4.22155e-17	-9.31983	NA	NA	NA	1	1	1	0	3	-7.71207	-2.8483	-9.27628	-1.71306	-9.27628	0.868201	NA	NA	1.2379e-14	0.0043953	1.75501e-20	0.0867008	1.75501e-20	0.385284	NA	NA	1.10996e-10	0.774007	2.05512e-16	0.937239	6.51071e-17	0.991425	NA	NA
THBS3	1.0547e-15	1.88106e-11	-8.02032	Adrenal_Gland	1.16528e-20	1.31793e-16	-9.31983	Adrenal_Gland	1.16528e-20	5.49507e-17	-9.31983	NA	NA	NA	1	1	1	0	3	-7.71207	-2.8483	-9.27628	-1.71306	-9.27628	0.868201	NA	NA	1.2379e-14	0.0043953	1.75501e-20	0.0867008	1.75501e-20	0.385284	NA	NA	1.10996e-10	0.774007	2.05512e-16	0.937239	8.47906e-17	0.984636	NA	NA
THBS3	1.0547e-15	1.88106e-11	-8.02032	Adrenal_Gland	1.16528e-20	1.31793e-16	-9.31983	Artery_Aorta	1.16528e-20	4.06877e-17	-9.31983	NA	NA	NA	1	1	1	0	3	-7.71207	-2.8483	-9.27628	-1.71306	-9.27628	0.868201	NA	NA	1.2379e-14	0.0043953	1.75501e-20	0.0867008	1.75501e-20	0.385284	NA	NA	1.10996e-10	0.774007	2.05512e-16	0.937239	6.28666e-17	0.99254	NA	NA
THBS3	1.0547e-15	1.88106e-11	-8.02032	Adrenal_Gland	1.16528e-20	1.31793e-16	-9.31983	Artery_Coronary	1.16528e-20	4.54299e-17	-9.31983	NA	NA	NA	1	1	1	0	3	-7.71207	-2.8483	-9.27628	-1.71306	-9.27628	0.868201	NA	NA	1.2379e-14	0.0043953	1.75501e-20	0.0867008	1.75501e-20	0.385284	NA	NA	1.10996e-10	0.774007	2.05512e-16	0.937239	7.02247e-17	0.990808	NA	NA
THBS3	1.0547e-15	1.88106e-11	-8.02032	Adrenal_Gland	1.16528e-20	1.31793e-16	-9.31983	Artery_Tibial	1.16528e-20	3.72295e-17	-9.31983	NA	NA	NA	1	1	1	0	3	-7.71207	-2.8483	-9.27628	-1.71306	-9.27628	0.868201	NA	NA	1.2379e-14	0.0043953	1.75501e-20	0.0867008	1.75501e-20	0.385284	NA	NA	1.10996e-10	0.774007	2.05512e-16	0.937239	5.73784e-17	0.990621	NA	NA
THBS3	1.0547e-15	1.88106e-11	-8.02032	Adrenal_Gland	1.16528e-20	1.31793e-16	-9.31983	Brain_Amygdala	1.16528e-20	5.39262e-17	9.31983	NA	NA	NA	1	1	1	0	3	-7.71207	-2.8483	-9.27628	-1.71306	9.27628	-0.868201	NA	NA	1.2379e-14	0.0043953	1.75501e-20	0.0867008	1.75501e-20	0.385284	NA	NA	1.10996e-10	0.774007	2.05512e-16	0.937239	8.33149e-17	0.996764	NA	NA
THBS3	1.0547e-15	1.88106e-11	-8.02032	Adrenal_Gland	1.16528e-20	1.31793e-16	-9.31983	Brain_Anterior_cingulate_cortex_BA24	1.16528e-20	5.15963e-17	-9.31983	NA	NA	NA	1	1	1	0	3	-7.71207	-2.8483	-9.27628	-1.71306	-9.27628	0.868201	NA	NA	1.2379e-14	0.0043953	1.75501e-20	0.0867008	1.75501e-20	0.385284	NA	NA	1.10996e-10	0.774007	2.05512e-16	0.937239	7.97444e-17	0.996936	NA	NA
THBS3	1.0547e-15	1.88106e-11	-8.02032	Adrenal_Gland	1.16528e-20	1.31793e-16	-9.31983	Brain_Caudate_basal_ganglia	1.16528e-20	4.79959e-17	-9.31983	NA	NA	NA	1	1	1	0	3	-7.71207	-2.8483	-9.27628	-1.71306	-9.27628	0.868201	NA	NA	1.2379e-14	0.0043953	1.75501e-20	0.0867008	1.75501e-20	0.385284	NA	NA	1.10996e-10	0.774007	2.05512e-16	0.937239	7.40879e-17	0.997971	NA	NA
THBS3	1.0547e-15	1.88106e-11	-8.02032	Adrenal_Gland	1.16528e-20	1.31793e-16	-9.31983	Brain_Cerebellar_Hemisphere	1.16528e-20	3.97464e-17	-9.31983	NA	NA	NA	1	1	1	0	3	-7.71207	-2.8483	-9.27628	-1.71306	-9.27628	0.868201	NA	NA	1.2379e-14	0.0043953	1.75501e-20	0.0867008	1.75501e-20	0.385284	NA	NA	1.10996e-10	0.774007	2.05512e-16	0.937239	6.13982e-17	0.989203	NA	NA
THBS3	1.0547e-15	1.88106e-11	-8.02032	Adrenal_Gland	1.16528e-20	1.31793e-16	-9.31983	Brain_Cerebellum	1.16528e-20	4.60766e-17	9.31983	NA	NA	NA	1	1	1	0	3	-7.71207	-2.8483	-9.27628	-1.71306	9.27628	-0.868201	NA	NA	1.2379e-14	0.0043953	1.75501e-20	0.0867008	1.75501e-20	0.385284	NA	NA	1.10996e-10	0.774007	2.05512e-16	0.937239	7.10342e-17	0.991646	NA	NA
THBS3	1.0547e-15	1.88106e-11	-8.02032	Adrenal_Gland	1.16528e-20	1.31793e-16	-9.31983	Brain_Cortex	1.16528e-20	5.2657e-17	-9.31983	NA	NA	NA	1	1	1	0	3	-7.71207	-2.8483	-9.27628	-1.71306	-9.27628	0.868201	NA	NA	1.2379e-14	0.0043953	1.75501e-20	0.0867008	1.75501e-20	0.385284	NA	NA	1.10996e-10	0.774007	2.05512e-16	0.937239	8.12133e-17	0.991897	NA	NA
THBS3	1.0547e-15	1.88106e-11	-8.02032	Adrenal_Gland	1.16528e-20	1.31793e-16	-9.31983	Brain_Frontal_Cortex_BA9	1.16528e-20	3.5742e-17	-9.31983	NA	NA	NA	1	1	1	0	3	-7.71207	-2.8483	-9.27628	-1.71306	-9.27628	0.868201	NA	NA	1.2379e-14	0.0043953	1.75501e-20	0.0867008	1.75501e-20	0.385284	NA	NA	1.10996e-10	0.774007	2.05512e-16	0.937239	5.52018e-17	0.996958	NA	NA
THBS3	1.0547e-15	1.88106e-11	-8.02032	Adrenal_Gland	1.16528e-20	1.31793e-16	-9.31983	Brain_Hippocampus	1.16528e-20	6.08159e-17	9.31983	NA	NA	NA	1	1	1	0	3	-7.71207	-2.8483	-9.27628	-1.71306	9.27628	-0.868201	NA	NA	1.2379e-14	0.0043953	1.75501e-20	0.0867008	1.75501e-20	0.385284	NA	NA	1.10996e-10	0.774007	2.05512e-16	0.937239	9.39986e-17	0.995566	NA	NA
THBS3	1.0547e-15	1.88106e-11	-8.02032	Adrenal_Gland	1.16528e-20	1.31793e-16	-9.31983	Brain_Hypothalamus	1.16528e-20	6.74435e-17	-9.31983	NA	NA	NA	1	1	1	0	3	-7.71207	-2.8483	-9.27628	-1.71306	-9.27628	0.868201	NA	NA	1.2379e-14	0.0043953	1.75501e-20	0.0867008	1.75501e-20	0.385284	NA	NA	1.10996e-10	0.774007	2.05512e-16	0.937239	1.0423e-16	0.993909	NA	NA
THBS3	1.0547e-15	1.88106e-11	-8.02032	Adrenal_Gland	1.16528e-20	1.31793e-16	-9.31983	Brain_Nucleus_accumbens_basal_ganglia	1.16528e-20	5.87371e-17	-9.31983	NA	NA	NA	1	1	1	0	3	-7.71207	-2.8483	-9.27628	-1.71306	-9.27628	0.868201	NA	NA	1.2379e-14	0.0043953	1.75501e-20	0.0867008	1.75501e-20	0.385284	NA	NA	1.10996e-10	0.774007	2.05512e-16	0.937239	9.05903e-17	0.991153	NA	NA
THBS3	1.0547e-15	1.88106e-11	-8.02032	Adrenal_Gland	1.16528e-20	1.31793e-16	-9.31983	Brain_Putamen_basal_ganglia	1.16528e-20	3.639e-17	-9.31983	NA	NA	NA	1	1	1	0	3	-7.71207	-2.8483	-9.27628	-1.71306	-9.27628	0.868201	NA	NA	1.2379e-14	0.0043953	1.75501e-20	0.0867008	1.75501e-20	0.385284	NA	NA	1.10996e-10	0.774007	2.05512e-16	0.937239	5.62106e-17	0.993581	NA	NA
THBS3	1.0547e-15	1.88106e-11	-8.02032	Adrenal_Gland	1.16528e-20	1.31793e-16	-9.31983	Brain_Spinal_cord_cervical_c-1	1.16528e-20	3.20539e-17	-9.31983	NA	NA	NA	1	1	1	0	3	-7.71207	-2.8483	-9.27628	-1.71306	-9.27628	0.868201	NA	NA	1.2379e-14	0.0043953	1.75501e-20	0.0867008	1.75501e-20	0.385284	NA	NA	1.10996e-10	0.774007	2.05512e-16	0.937239	4.95419e-17	0.996336	NA	NA
THBS3	1.0547e-15	1.88106e-11	-8.02032	Adrenal_Gland	1.16528e-20	1.31793e-16	-9.31983	Brain_Substantia_nigra	1.16528e-20	2.5961e-17	-9.31983	NA	NA	NA	1	1	1	0	3	-7.71207	-2.8483	-9.27628	-1.71306	-9.27628	0.868201	NA	NA	1.2379e-14	0.0043953	1.75501e-20	0.0867008	1.75501e-20	0.385284	NA	NA	1.10996e-10	0.774007	2.05512e-16	0.937239	4.02008e-17	0.991123	NA	NA
THBS3	1.0547e-15	1.88106e-11	-8.02032	Adrenal_Gland	1.16528e-20	1.31793e-16	-9.31983	Breast_Mammary_Tissue	1.16528e-20	3.10368e-17	-9.31983	NA	NA	NA	1	1	1	0	3	-7.71207	-2.8483	-9.27628	-1.71306	-9.27628	0.868201	NA	NA	1.2379e-14	0.0043953	1.75501e-20	0.0867008	1.75501e-20	0.385284	NA	NA	1.10996e-10	0.774007	2.05512e-16	0.937239	4.79591e-17	0.991689	NA	NA
THBS3	1.0547e-15	1.88106e-11	-8.02032	Adrenal_Gland	1.16528e-20	1.31793e-16	-9.31983	Cells_Cultured_fibroblasts	1.16528e-20	3.7443e-17	-9.31983	NA	NA	NA	1	1	1	0	3	-7.71207	-2.8483	-9.27628	-1.71306	-9.27628	0.868201	NA	NA	1.2379e-14	0.0043953	1.75501e-20	0.0867008	1.75501e-20	0.385284	NA	NA	1.10996e-10	0.774007	2.05512e-16	0.937239	5.77673e-17	0.988441	NA	NA
THBS3	1.0547e-15	1.88106e-11	-8.02032	Adrenal_Gland	1.16528e-20	1.31793e-16	-9.31983	Cells_EBV-transformed_lymphocytes	1.16528e-20	3.0292e-17	-9.31983	NA	NA	NA	1	1	1	0	3	-7.71207	-2.8483	-9.27628	-1.71306	-9.27628	0.868201	NA	NA	1.2379e-14	0.0043953	1.75501e-20	0.0867008	1.75501e-20	0.385284	NA	NA	1.10996e-10	0.774007	2.05512e-16	0.937239	4.67903e-17	0.985068	NA	NA
THBS3	1.0547e-15	1.88106e-11	-8.02032	Adrenal_Gland	1.16528e-20	1.31793e-16	-9.31983	Colon_Sigmoid	1.16528e-20	5.36178e-17	-9.31983	NA	NA	NA	1	1	1	0	3	-7.71207	-2.8483	-9.27628	-1.71306	-9.27628	0.868201	NA	NA	1.2379e-14	0.0043953	1.75501e-20	0.0867008	1.75501e-20	0.385284	NA	NA	1.10996e-10	0.774007	2.05512e-16	0.937239	8.27239e-17	0.991103	NA	NA
THBS3	1.0547e-15	1.88106e-11	-8.02032	Adrenal_Gland	1.16528e-20	1.31793e-16	-9.31983	Colon_Transverse	1.16528e-20	5.31767e-17	-9.31983	NA	NA	NA	1	1	1	0	3	-7.71207	-2.8483	-9.27628	-1.71306	-9.27628	0.868201	NA	NA	1.2379e-14	0.0043953	1.75501e-20	0.0867008	1.75501e-20	0.385284	NA	NA	1.10996e-10	0.774007	2.05512e-16	0.937239	8.20921e-17	0.994349	NA	NA
THBS3	1.0547e-15	1.88106e-11	-8.02032	Adrenal_Gland	1.16528e-20	1.31793e-16	-9.31983	Esophagus_Gastroesophageal_Junction	1.16528e-20	4.62835e-17	-9.31983	NA	NA	NA	1	1	1	0	3	-7.71207	-2.8483	-9.27628	-1.71306	-9.27628	0.868201	NA	NA	1.2379e-14	0.0043953	1.75501e-20	0.0867008	1.75501e-20	0.385284	NA	NA	1.10996e-10	0.774007	2.05512e-16	0.937239	7.14225e-17	0.99535	NA	NA
THBS3	1.0547e-15	1.88106e-11	-8.02032	Adrenal_Gland	1.16528e-20	1.31793e-16	-9.31983	Esophagus_Mucosa	1.16528e-20	4.20156e-17	-9.31983	NA	NA	NA	1	1	1	0	3	-7.71207	-2.8483	-9.27628	-1.71306	-9.27628	0.868201	NA	NA	1.2379e-14	0.0043953	1.75501e-20	0.0867008	1.75501e-20	0.385284	NA	NA	1.10996e-10	0.774007	2.05512e-16	0.937239	6.48741e-17	0.989771	NA	NA
THBS3	1.0547e-15	1.88106e-11	-8.02032	Adrenal_Gland	1.16528e-20	1.31793e-16	-9.31983	Esophagus_Muscularis	1.16528e-20	4.07524e-17	-9.31983	NA	NA	NA	1	1	1	0	3	-7.71207	-2.8483	-9.27628	-1.71306	-9.27628	0.868201	NA	NA	1.2379e-14	0.0043953	1.75501e-20	0.0867008	1.75501e-20	0.385284	NA	NA	1.10996e-10	0.774007	2.05512e-16	0.937239	6.28627e-17	0.991864	NA	NA
THBS3	1.0547e-15	1.88106e-11	-8.02032	Adrenal_Gland	1.16528e-20	1.31793e-16	-9.31983	Heart_Atrial_Appendage	1.16528e-20	4.70423e-17	-9.31983	NA	NA	NA	1	1	1	0	3	-7.71207	-2.8483	-9.27628	-1.71306	-9.27628	0.868201	NA	NA	1.2379e-14	0.0043953	1.75501e-20	0.0867008	1.75501e-20	0.385284	NA	NA	1.10996e-10	0.774007	2.05512e-16	0.937239	7.2605e-17	0.995721	NA	NA
THBS3	1.0547e-15	1.88106e-11	-8.02032	Adrenal_Gland	1.16528e-20	1.31793e-16	-9.31983	Heart_Left_Ventricle	1.16528e-20	4.39679e-17	-9.31983	NA	NA	NA	1	1	1	0	3	-7.71207	-2.8483	-9.27628	-1.71306	-9.27628	0.868201	NA	NA	1.2379e-14	0.0043953	1.75501e-20	0.0867008	1.75501e-20	0.385284	NA	NA	1.10996e-10	0.774007	2.05512e-16	0.937239	6.78547e-17	0.994742	NA	NA
THBS3	1.0547e-15	1.88106e-11	-8.02032	Adrenal_Gland	1.16528e-20	1.31793e-16	-9.31983	Kidney_Cortex	1.16528e-20	3.54109e-17	9.31983	NA	NA	NA	1	1	1	0	3	-7.71207	-2.8483	-9.27628	-1.71306	9.27628	-0.868201	NA	NA	1.2379e-14	0.0043953	1.75501e-20	0.0867008	1.75501e-20	0.385284	NA	NA	1.10996e-10	0.774007	2.05512e-16	0.937239	5.47594e-17	0.995928	NA	NA
THBS3	1.0547e-15	1.88106e-11	-8.02032	Adrenal_Gland	1.16528e-20	1.31793e-16	-9.31983	Liver	1.16528e-20	2.96374e-17	-9.31983	NA	NA	NA	1	1	1	0	3	-7.71207	-2.8483	-9.27628	-1.71306	-9.27628	0.868201	NA	NA	1.2379e-14	0.0043953	1.75501e-20	0.0867008	1.75501e-20	0.385284	NA	NA	1.10996e-10	0.774007	2.05512e-16	0.937239	4.58278e-17	0.973224	NA	NA
THBS3	1.0547e-15	1.88106e-11	-8.02032	Adrenal_Gland	1.16528e-20	1.31793e-16	-9.31983	Lung	1.16528e-20	3.10977e-17	-9.31983	NA	NA	NA	1	1	1	0	3	-7.71207	-2.8483	-9.27628	-1.71306	-9.27628	0.868201	NA	NA	1.2379e-14	0.0043953	1.75501e-20	0.0867008	1.75501e-20	0.385284	NA	NA	1.10996e-10	0.774007	2.05512e-16	0.937239	4.80442e-17	0.997093	NA	NA
THBS3	1.0547e-15	1.88106e-11	-8.02032	Adrenal_Gland	1.16528e-20	1.31793e-16	-9.31983	Minor_Salivary_Gland	1.16528e-20	4.79579e-17	-9.31983	NA	NA	NA	1	1	1	0	3	-7.71207	-2.8483	-9.27628	-1.71306	-9.27628	0.868201	NA	NA	1.2379e-14	0.0043953	1.75501e-20	0.0867008	1.75501e-20	0.385284	NA	NA	1.10996e-10	0.774007	2.05512e-16	0.937239	7.40867e-17	0.995633	NA	NA
THBS3	1.0547e-15	1.88106e-11	-8.02032	Adrenal_Gland	1.16528e-20	1.31793e-16	-9.31983	Muscle_Skeletal	1.16528e-20	5.8278e-17	-9.31983	NA	NA	NA	1	1	1	0	3	-7.71207	-2.8483	-9.27628	-1.71306	-9.27628	0.868201	NA	NA	1.2379e-14	0.0043953	1.75501e-20	0.0867008	1.75501e-20	0.385284	NA	NA	1.10996e-10	0.774007	2.05512e-16	0.937239	8.98743e-17	0.994996	NA	NA
THBS3	1.0547e-15	1.88106e-11	-8.02032	Adrenal_Gland	1.16528e-20	1.31793e-16	-9.31983	Nerve_Tibial	1.16528e-20	2.97654e-17	-9.31983	NA	NA	NA	1	1	1	0	3	-7.71207	-2.8483	-9.27628	-1.71306	-9.27628	0.868201	NA	NA	1.2379e-14	0.0043953	1.75501e-20	0.0867008	1.75501e-20	0.385284	NA	NA	1.10996e-10	0.774007	2.05512e-16	0.937239	4.59563e-17	0.990797	NA	NA
THBS3	1.0547e-15	1.88106e-11	-8.02032	Adrenal_Gland	1.16528e-20	1.31793e-16	-9.31983	Ovary	1.16528e-20	4.05271e-17	-9.31983	NA	NA	NA	1	1	1	0	3	-7.71207	-2.8483	-9.27628	-1.71306	-9.27628	0.868201	NA	NA	1.2379e-14	0.0043953	1.75501e-20	0.0867008	1.75501e-20	0.385284	NA	NA	1.10996e-10	0.774007	2.05512e-16	0.937239	6.25351e-17	0.986291	NA	NA
THBS3	1.0547e-15	1.88106e-11	-8.02032	Adrenal_Gland	1.16528e-20	1.31793e-16	-9.31983	Pancreas	1.16528e-20	6.8769e-17	-9.31983	NA	NA	NA	1	1	1	0	3	-7.71207	-2.8483	-9.27628	-1.71306	-9.27628	0.868201	NA	NA	1.2379e-14	0.0043953	1.75501e-20	0.0867008	1.75501e-20	0.385284	NA	NA	1.10996e-10	0.774007	2.05512e-16	0.937239	1.06284e-16	0.993317	NA	NA
THBS3	1.0547e-15	1.88106e-11	-8.02032	Adrenal_Gland	1.16528e-20	1.31793e-16	-9.31983	Pituitary	1.16528e-20	6.37777e-17	-9.31983	NA	NA	NA	1	1	1	0	3	-7.71207	-2.8483	-9.27628	-1.71306	-9.27628	0.868201	NA	NA	1.2379e-14	0.0043953	1.75501e-20	0.0867008	1.75501e-20	0.385284	NA	NA	1.10996e-10	0.774007	2.05512e-16	0.937239	9.8547e-17	0.992267	NA	NA
THBS3	1.0547e-15	1.88106e-11	-8.02032	Adrenal_Gland	1.16528e-20	1.31793e-16	-9.31983	Prostate	1.16528e-20	5.35246e-17	-9.31983	NA	NA	NA	1	1	1	0	3	-7.71207	-2.8483	-9.27628	-1.71306	-9.27628	0.868201	NA	NA	1.2379e-14	0.0043953	1.75501e-20	0.0867008	1.75501e-20	0.385284	NA	NA	1.10996e-10	0.774007	2.05512e-16	0.937239	8.27364e-17	0.992599	NA	NA
THBS3	1.0547e-15	1.88106e-11	-8.02032	Adrenal_Gland	1.16528e-20	1.31793e-16	-9.31983	Skin_Not_Sun_Exposed_Suprapubic	1.16528e-20	4.26738e-17	-9.31983	NA	NA	NA	1	1	1	0	3	-7.71207	-2.8483	-9.27628	-1.71306	-9.27628	0.868201	NA	NA	1.2379e-14	0.0043953	1.75501e-20	0.0867008	1.75501e-20	0.385284	NA	NA	1.10996e-10	0.774007	2.05512e-16	0.937239	6.58111e-17	0.990162	NA	NA
THBS3	1.0547e-15	1.88106e-11	-8.02032	Adrenal_Gland	1.16528e-20	1.31793e-16	-9.31983	Skin_Sun_Exposed_Lower_leg	1.16528e-20	4.2982e-17	-9.31983	NA	NA	NA	1	1	1	0	3	-7.71207	-2.8483	-9.27628	-1.71306	-9.27628	0.868201	NA	NA	1.2379e-14	0.0043953	1.75501e-20	0.0867008	1.75501e-20	0.385284	NA	NA	1.10996e-10	0.774007	2.05512e-16	0.937239	6.63337e-17	0.993261	NA	NA
THBS3	1.0547e-15	1.88106e-11	-8.02032	Adrenal_Gland	1.16528e-20	1.31793e-16	-9.31983	Small_Intestine_Terminal_Ileum	1.16528e-20	5.01337e-17	-9.31983	NA	NA	NA	1	1	1	0	3	-7.71207	-2.8483	-9.27628	-1.71306	-9.27628	0.868201	NA	NA	1.2379e-14	0.0043953	1.75501e-20	0.0867008	1.75501e-20	0.385284	NA	NA	1.10996e-10	0.774007	2.05512e-16	0.937239	7.74839e-17	0.989016	NA	NA
THBS3	1.0547e-15	1.88106e-11	-8.02032	Adrenal_Gland	1.16528e-20	1.31793e-16	-9.31983	Spleen	1.16528e-20	3.25855e-17	-9.31983	NA	NA	NA	1	1	1	0	3	-7.71207	-2.8483	-9.27628	-1.71306	-9.27628	0.868201	NA	NA	1.2379e-14	0.0043953	1.75501e-20	0.0867008	1.75501e-20	0.385284	NA	NA	1.10996e-10	0.774007	2.05512e-16	0.937239	5.02891e-17	0.987026	NA	NA
THBS3	1.0547e-15	1.88106e-11	-8.02032	Adrenal_Gland	1.16528e-20	1.31793e-16	-9.31983	Stomach	1.16528e-20	4.06726e-17	-9.31983	NA	NA	NA	1	1	1	0	3	-7.71207	-2.8483	-9.27628	-1.71306	-9.27628	0.868201	NA	NA	1.2379e-14	0.0043953	1.75501e-20	0.0867008	1.75501e-20	0.385284	NA	NA	1.10996e-10	0.774007	2.05512e-16	0.937239	6.28207e-17	0.994382	NA	NA
THBS3	1.0547e-15	1.88106e-11	-8.02032	Adrenal_Gland	1.16528e-20	1.31793e-16	-9.31983	Testis	1.16528e-20	1.56383e-16	-9.31983	NA	NA	NA	1	1	1	0	3	-7.71207	-2.8483	-9.27628	-1.71306	-9.27628	0.868201	NA	NA	1.2379e-14	0.0043953	1.75501e-20	0.0867008	1.75501e-20	0.385284	NA	NA	1.10996e-10	0.774007	2.05512e-16	0.937239	2.41051e-16	0.98608	NA	NA
THBS3	1.0547e-15	1.88106e-11	-8.02032	Adrenal_Gland	1.16528e-20	1.31793e-16	-9.31983	Thyroid	1.16528e-20	4.58822e-17	-9.31983	NA	NA	NA	1	1	1	0	3	-7.71207	-2.8483	-9.27628	-1.71306	-9.27628	0.868201	NA	NA	1.2379e-14	0.0043953	1.75501e-20	0.0867008	1.75501e-20	0.385284	NA	NA	1.10996e-10	0.774007	2.05512e-16	0.937239	7.08811e-17	0.992545	NA	NA
THBS3	1.0547e-15	1.88106e-11	-8.02032	Adrenal_Gland	1.16528e-20	1.31793e-16	-9.31983	Uterus	1.16528e-20	4.97375e-17	-9.31983	NA	NA	NA	1	1	1	0	3	-7.71207	-2.8483	-9.27628	-1.71306	-9.27628	0.868201	NA	NA	1.2379e-14	0.0043953	1.75501e-20	0.0867008	1.75501e-20	0.385284	NA	NA	1.10996e-10	0.774007	2.05512e-16	0.937239	7.6832e-17	0.992052	NA	NA
THBS3	1.0547e-15	1.88106e-11	-8.02032	Adrenal_Gland	1.16528e-20	1.31793e-16	-9.31983	Vagina	1.16528e-20	3.6314e-17	-9.31983	NA	NA	NA	1	1	1	0	3	-7.71207	-2.8483	-9.27628	-1.71306	-9.27628	0.868201	NA	NA	1.2379e-14	0.0043953	1.75501e-20	0.0867008	1.75501e-20	0.385284	NA	NA	1.10996e-10	0.774007	2.05512e-16	0.937239	5.60532e-17	0.99369	NA	NA
THBS3	1.0547e-15	1.88106e-11	-8.02032	Adrenal_Gland	1.16528e-20	1.31793e-16	-9.31983	Whole_Blood	1.16528e-20	2.76419e-17	-9.31983	NA	NA	NA	1	1	1	0	3	-7.71207	-2.8483	-9.27628	-1.71306	-9.27628	0.868201	NA	NA	1.2379e-14	0.0043953	1.75501e-20	0.0867008	1.75501e-20	0.385284	NA	NA	1.10996e-10	0.774007	2.05512e-16	0.937239	4.26622e-17	0.990488	NA	NA
THBS3	1.0547e-15	1.88106e-11	-8.02032	Adrenal_Gland	1.16528e-20	1.31793e-16	-9.31983	smultixcan	1.16528e-20	6.79649e-17	-9.31983	NA	NA	NA	1	1	1	0	3	-7.71207	-2.8483	-9.27628	-1.71306	-9.27628	0.868201	NA	NA	1.2379e-14	0.0043953	1.75501e-20	0.0867008	1.75501e-20	0.385284	NA	NA	1.10996e-10	0.774007	2.05512e-16	0.937239	1.04322e-16	0.994732	NA	NA
THBS3	1.0547e-15	1.88106e-11	-8.02032	Esophagus_Mucosa	1.16528e-20	7.26901e-17	-9.31983	Adipose_Subcutaneous	1.16528e-20	2.80158e-17	-9.31983	NA	NA	NA	1	1	1	0	3	-7.71207	-2.8483	-9.27628	-1.80724	-9.27628	0.868201	NA	NA	1.2379e-14	0.0043953	1.75501e-20	0.0707248	1.75501e-20	0.385284	NA	NA	1.10996e-10	0.774007	1.12584e-16	0.955636	4.32636e-17	0.986177	NA	NA
THBS3	1.0547e-15	1.88106e-11	-8.02032	Esophagus_Mucosa	1.16528e-20	7.26901e-17	-9.31983	Adipose_Visceral_Omentum	1.16528e-20	4.22155e-17	-9.31983	NA	NA	NA	1	1	1	0	3	-7.71207	-2.8483	-9.27628	-1.80724	-9.27628	0.868201	NA	NA	1.2379e-14	0.0043953	1.75501e-20	0.0707248	1.75501e-20	0.385284	NA	NA	1.10996e-10	0.774007	1.12584e-16	0.955636	6.51071e-17	0.991425	NA	NA
THBS3	1.0547e-15	1.88106e-11	-8.02032	Esophagus_Mucosa	1.16528e-20	7.26901e-17	-9.31983	Adrenal_Gland	1.16528e-20	5.49507e-17	-9.31983	NA	NA	NA	1	1	1	0	3	-7.71207	-2.8483	-9.27628	-1.80724	-9.27628	0.868201	NA	NA	1.2379e-14	0.0043953	1.75501e-20	0.0707248	1.75501e-20	0.385284	NA	NA	1.10996e-10	0.774007	1.12584e-16	0.955636	8.47906e-17	0.984636	NA	NA
THBS3	1.0547e-15	1.88106e-11	-8.02032	Esophagus_Mucosa	1.16528e-20	7.26901e-17	-9.31983	Artery_Aorta	1.16528e-20	4.06877e-17	-9.31983	NA	NA	NA	1	1	1	0	3	-7.71207	-2.8483	-9.27628	-1.80724	-9.27628	0.868201	NA	NA	1.2379e-14	0.0043953	1.75501e-20	0.0707248	1.75501e-20	0.385284	NA	NA	1.10996e-10	0.774007	1.12584e-16	0.955636	6.28666e-17	0.99254	NA	NA
THBS3	1.0547e-15	1.88106e-11	-8.02032	Esophagus_Mucosa	1.16528e-20	7.26901e-17	-9.31983	Artery_Coronary	1.16528e-20	4.54299e-17	-9.31983	NA	NA	NA	1	1	1	0	3	-7.71207	-2.8483	-9.27628	-1.80724	-9.27628	0.868201	NA	NA	1.2379e-14	0.0043953	1.75501e-20	0.0707248	1.75501e-20	0.385284	NA	NA	1.10996e-10	0.774007	1.12584e-16	0.955636	7.02247e-17	0.990808	NA	NA
THBS3	1.0547e-15	1.88106e-11	-8.02032	Esophagus_Mucosa	1.16528e-20	7.26901e-17	-9.31983	Artery_Tibial	1.16528e-20	3.72295e-17	-9.31983	NA	NA	NA	1	1	1	0	3	-7.71207	-2.8483	-9.27628	-1.80724	-9.27628	0.868201	NA	NA	1.2379e-14	0.0043953	1.75501e-20	0.0707248	1.75501e-20	0.385284	NA	NA	1.10996e-10	0.774007	1.12584e-16	0.955636	5.73784e-17	0.990621	NA	NA
THBS3	1.0547e-15	1.88106e-11	-8.02032	Esophagus_Mucosa	1.16528e-20	7.26901e-17	-9.31983	Brain_Amygdala	1.16528e-20	5.39262e-17	9.31983	NA	NA	NA	1	1	1	0	3	-7.71207	-2.8483	-9.27628	-1.80724	9.27628	-0.868201	NA	NA	1.2379e-14	0.0043953	1.75501e-20	0.0707248	1.75501e-20	0.385284	NA	NA	1.10996e-10	0.774007	1.12584e-16	0.955636	8.33149e-17	0.996764	NA	NA
THBS3	1.0547e-15	1.88106e-11	-8.02032	Esophagus_Mucosa	1.16528e-20	7.26901e-17	-9.31983	Brain_Anterior_cingulate_cortex_BA24	1.16528e-20	5.15963e-17	-9.31983	NA	NA	NA	1	1	1	0	3	-7.71207	-2.8483	-9.27628	-1.80724	-9.27628	0.868201	NA	NA	1.2379e-14	0.0043953	1.75501e-20	0.0707248	1.75501e-20	0.385284	NA	NA	1.10996e-10	0.774007	1.12584e-16	0.955636	7.97444e-17	0.996936	NA	NA
THBS3	1.0547e-15	1.88106e-11	-8.02032	Esophagus_Mucosa	1.16528e-20	7.26901e-17	-9.31983	Brain_Caudate_basal_ganglia	1.16528e-20	4.79959e-17	-9.31983	NA	NA	NA	1	1	1	0	3	-7.71207	-2.8483	-9.27628	-1.80724	-9.27628	0.868201	NA	NA	1.2379e-14	0.0043953	1.75501e-20	0.0707248	1.75501e-20	0.385284	NA	NA	1.10996e-10	0.774007	1.12584e-16	0.955636	7.40879e-17	0.997971	NA	NA
THBS3	1.0547e-15	1.88106e-11	-8.02032	Esophagus_Mucosa	1.16528e-20	7.26901e-17	-9.31983	Brain_Cerebellar_Hemisphere	1.16528e-20	3.97464e-17	-9.31983	NA	NA	NA	1	1	1	0	3	-7.71207	-2.8483	-9.27628	-1.80724	-9.27628	0.868201	NA	NA	1.2379e-14	0.0043953	1.75501e-20	0.0707248	1.75501e-20	0.385284	NA	NA	1.10996e-10	0.774007	1.12584e-16	0.955636	6.13982e-17	0.989203	NA	NA
THBS3	1.0547e-15	1.88106e-11	-8.02032	Esophagus_Mucosa	1.16528e-20	7.26901e-17	-9.31983	Brain_Cerebellum	1.16528e-20	4.60766e-17	9.31983	NA	NA	NA	1	1	1	0	3	-7.71207	-2.8483	-9.27628	-1.80724	9.27628	-0.868201	NA	NA	1.2379e-14	0.0043953	1.75501e-20	0.0707248	1.75501e-20	0.385284	NA	NA	1.10996e-10	0.774007	1.12584e-16	0.955636	7.10342e-17	0.991646	NA	NA
THBS3	1.0547e-15	1.88106e-11	-8.02032	Esophagus_Mucosa	1.16528e-20	7.26901e-17	-9.31983	Brain_Cortex	1.16528e-20	5.2657e-17	-9.31983	NA	NA	NA	1	1	1	0	3	-7.71207	-2.8483	-9.27628	-1.80724	-9.27628	0.868201	NA	NA	1.2379e-14	0.0043953	1.75501e-20	0.0707248	1.75501e-20	0.385284	NA	NA	1.10996e-10	0.774007	1.12584e-16	0.955636	8.12133e-17	0.991897	NA	NA
THBS3	1.0547e-15	1.88106e-11	-8.02032	Esophagus_Mucosa	1.16528e-20	7.26901e-17	-9.31983	Brain_Frontal_Cortex_BA9	1.16528e-20	3.5742e-17	-9.31983	NA	NA	NA	1	1	1	0	3	-7.71207	-2.8483	-9.27628	-1.80724	-9.27628	0.868201	NA	NA	1.2379e-14	0.0043953	1.75501e-20	0.0707248	1.75501e-20	0.385284	NA	NA	1.10996e-10	0.774007	1.12584e-16	0.955636	5.52018e-17	0.996958	NA	NA
THBS3	1.0547e-15	1.88106e-11	-8.02032	Esophagus_Mucosa	1.16528e-20	7.26901e-17	-9.31983	Brain_Hippocampus	1.16528e-20	6.08159e-17	9.31983	NA	NA	NA	1	1	1	0	3	-7.71207	-2.8483	-9.27628	-1.80724	9.27628	-0.868201	NA	NA	1.2379e-14	0.0043953	1.75501e-20	0.0707248	1.75501e-20	0.385284	NA	NA	1.10996e-10	0.774007	1.12584e-16	0.955636	9.39986e-17	0.995566	NA	NA
THBS3	1.0547e-15	1.88106e-11	-8.02032	Esophagus_Mucosa	1.16528e-20	7.26901e-17	-9.31983	Brain_Hypothalamus	1.16528e-20	6.74435e-17	-9.31983	NA	NA	NA	1	1	1	0	3	-7.71207	-2.8483	-9.27628	-1.80724	-9.27628	0.868201	NA	NA	1.2379e-14	0.0043953	1.75501e-20	0.0707248	1.75501e-20	0.385284	NA	NA	1.10996e-10	0.774007	1.12584e-16	0.955636	1.0423e-16	0.993909	NA	NA
THBS3	1.0547e-15	1.88106e-11	-8.02032	Esophagus_Mucosa	1.16528e-20	7.26901e-17	-9.31983	Brain_Nucleus_accumbens_basal_ganglia	1.16528e-20	5.87371e-17	-9.31983	NA	NA	NA	1	1	1	0	3	-7.71207	-2.8483	-9.27628	-1.80724	-9.27628	0.868201	NA	NA	1.2379e-14	0.0043953	1.75501e-20	0.0707248	1.75501e-20	0.385284	NA	NA	1.10996e-10	0.774007	1.12584e-16	0.955636	9.05903e-17	0.991153	NA	NA
THBS3	1.0547e-15	1.88106e-11	-8.02032	Esophagus_Mucosa	1.16528e-20	7.26901e-17	-9.31983	Brain_Putamen_basal_ganglia	1.16528e-20	3.639e-17	-9.31983	NA	NA	NA	1	1	1	0	3	-7.71207	-2.8483	-9.27628	-1.80724	-9.27628	0.868201	NA	NA	1.2379e-14	0.0043953	1.75501e-20	0.0707248	1.75501e-20	0.385284	NA	NA	1.10996e-10	0.774007	1.12584e-16	0.955636	5.62106e-17	0.993581	NA	NA
THBS3	1.0547e-15	1.88106e-11	-8.02032	Esophagus_Mucosa	1.16528e-20	7.26901e-17	-9.31983	Brain_Spinal_cord_cervical_c-1	1.16528e-20	3.20539e-17	-9.31983	NA	NA	NA	1	1	1	0	3	-7.71207	-2.8483	-9.27628	-1.80724	-9.27628	0.868201	NA	NA	1.2379e-14	0.0043953	1.75501e-20	0.0707248	1.75501e-20	0.385284	NA	NA	1.10996e-10	0.774007	1.12584e-16	0.955636	4.95419e-17	0.996336	NA	NA
THBS3	1.0547e-15	1.88106e-11	-8.02032	Esophagus_Mucosa	1.16528e-20	7.26901e-17	-9.31983	Brain_Substantia_nigra	1.16528e-20	2.5961e-17	-9.31983	NA	NA	NA	1	1	1	0	3	-7.71207	-2.8483	-9.27628	-1.80724	-9.27628	0.868201	NA	NA	1.2379e-14	0.0043953	1.75501e-20	0.0707248	1.75501e-20	0.385284	NA	NA	1.10996e-10	0.774007	1.12584e-16	0.955636	4.02008e-17	0.991123	NA	NA
THBS3	1.0547e-15	1.88106e-11	-8.02032	Esophagus_Mucosa	1.16528e-20	7.26901e-17	-9.31983	Breast_Mammary_Tissue	1.16528e-20	3.10368e-17	-9.31983	NA	NA	NA	1	1	1	0	3	-7.71207	-2.8483	-9.27628	-1.80724	-9.27628	0.868201	NA	NA	1.2379e-14	0.0043953	1.75501e-20	0.0707248	1.75501e-20	0.385284	NA	NA	1.10996e-10	0.774007	1.12584e-16	0.955636	4.79591e-17	0.991689	NA	NA
THBS3	1.0547e-15	1.88106e-11	-8.02032	Esophagus_Mucosa	1.16528e-20	7.26901e-17	-9.31983	Cells_Cultured_fibroblasts	1.16528e-20	3.7443e-17	-9.31983	NA	NA	NA	1	1	1	0	3	-7.71207	-2.8483	-9.27628	-1.80724	-9.27628	0.868201	NA	NA	1.2379e-14	0.0043953	1.75501e-20	0.0707248	1.75501e-20	0.385284	NA	NA	1.10996e-10	0.774007	1.12584e-16	0.955636	5.77673e-17	0.988441	NA	NA
THBS3	1.0547e-15	1.88106e-11	-8.02032	Esophagus_Mucosa	1.16528e-20	7.26901e-17	-9.31983	Cells_EBV-transformed_lymphocytes	1.16528e-20	3.0292e-17	-9.31983	NA	NA	NA	1	1	1	0	3	-7.71207	-2.8483	-9.27628	-1.80724	-9.27628	0.868201	NA	NA	1.2379e-14	0.0043953	1.75501e-20	0.0707248	1.75501e-20	0.385284	NA	NA	1.10996e-10	0.774007	1.12584e-16	0.955636	4.67903e-17	0.985068	NA	NA
THBS3	1.0547e-15	1.88106e-11	-8.02032	Esophagus_Mucosa	1.16528e-20	7.26901e-17	-9.31983	Colon_Sigmoid	1.16528e-20	5.36178e-17	-9.31983	NA	NA	NA	1	1	1	0	3	-7.71207	-2.8483	-9.27628	-1.80724	-9.27628	0.868201	NA	NA	1.2379e-14	0.0043953	1.75501e-20	0.0707248	1.75501e-20	0.385284	NA	NA	1.10996e-10	0.774007	1.12584e-16	0.955636	8.27239e-17	0.991103	NA	NA
THBS3	1.0547e-15	1.88106e-11	-8.02032	Esophagus_Mucosa	1.16528e-20	7.26901e-17	-9.31983	Colon_Transverse	1.16528e-20	5.31767e-17	-9.31983	NA	NA	NA	1	1	1	0	3	-7.71207	-2.8483	-9.27628	-1.80724	-9.27628	0.868201	NA	NA	1.2379e-14	0.0043953	1.75501e-20	0.0707248	1.75501e-20	0.385284	NA	NA	1.10996e-10	0.774007	1.12584e-16	0.955636	8.20921e-17	0.994349	NA	NA
THBS3	1.0547e-15	1.88106e-11	-8.02032	Esophagus_Mucosa	1.16528e-20	7.26901e-17	-9.31983	Esophagus_Gastroesophageal_Junction	1.16528e-20	4.62835e-17	-9.31983	NA	NA	NA	1	1	1	0	3	-7.71207	-2.8483	-9.27628	-1.80724	-9.27628	0.868201	NA	NA	1.2379e-14	0.0043953	1.75501e-20	0.0707248	1.75501e-20	0.385284	NA	NA	1.10996e-10	0.774007	1.12584e-16	0.955636	7.14225e-17	0.99535	NA	NA
THBS3	1.0547e-15	1.88106e-11	-8.02032	Esophagus_Mucosa	1.16528e-20	7.26901e-17	-9.31983	Esophagus_Mucosa	1.16528e-20	4.20156e-17	-9.31983	NA	NA	NA	1	1	1	0	3	-7.71207	-2.8483	-9.27628	-1.80724	-9.27628	0.868201	NA	NA	1.2379e-14	0.0043953	1.75501e-20	0.0707248	1.75501e-20	0.385284	NA	NA	1.10996e-10	0.774007	1.12584e-16	0.955636	6.48741e-17	0.989771	NA	NA
THBS3	1.0547e-15	1.88106e-11	-8.02032	Esophagus_Mucosa	1.16528e-20	7.26901e-17	-9.31983	Esophagus_Muscularis	1.16528e-20	4.07524e-17	-9.31983	NA	NA	NA	1	1	1	0	3	-7.71207	-2.8483	-9.27628	-1.80724	-9.27628	0.868201	NA	NA	1.2379e-14	0.0043953	1.75501e-20	0.0707248	1.75501e-20	0.385284	NA	NA	1.10996e-10	0.774007	1.12584e-16	0.955636	6.28627e-17	0.991864	NA	NA
THBS3	1.0547e-15	1.88106e-11	-8.02032	Esophagus_Mucosa	1.16528e-20	7.26901e-17	-9.31983	Heart_Atrial_Appendage	1.16528e-20	4.70423e-17	-9.31983	NA	NA	NA	1	1	1	0	3	-7.71207	-2.8483	-9.27628	-1.80724	-9.27628	0.868201	NA	NA	1.2379e-14	0.0043953	1.75501e-20	0.0707248	1.75501e-20	0.385284	NA	NA	1.10996e-10	0.774007	1.12584e-16	0.955636	7.2605e-17	0.995721	NA	NA
THBS3	1.0547e-15	1.88106e-11	-8.02032	Esophagus_Mucosa	1.16528e-20	7.26901e-17	-9.31983	Heart_Left_Ventricle	1.16528e-20	4.39679e-17	-9.31983	NA	NA	NA	1	1	1	0	3	-7.71207	-2.8483	-9.27628	-1.80724	-9.27628	0.868201	NA	NA	1.2379e-14	0.0043953	1.75501e-20	0.0707248	1.75501e-20	0.385284	NA	NA	1.10996e-10	0.774007	1.12584e-16	0.955636	6.78547e-17	0.994742	NA	NA
THBS3	1.0547e-15	1.88106e-11	-8.02032	Esophagus_Mucosa	1.16528e-20	7.26901e-17	-9.31983	Kidney_Cortex	1.16528e-20	3.54109e-17	9.31983	NA	NA	NA	1	1	1	0	3	-7.71207	-2.8483	-9.27628	-1.80724	9.27628	-0.868201	NA	NA	1.2379e-14	0.0043953	1.75501e-20	0.0707248	1.75501e-20	0.385284	NA	NA	1.10996e-10	0.774007	1.12584e-16	0.955636	5.47594e-17	0.995928	NA	NA
THBS3	1.0547e-15	1.88106e-11	-8.02032	Esophagus_Mucosa	1.16528e-20	7.26901e-17	-9.31983	Liver	1.16528e-20	2.96374e-17	-9.31983	NA	NA	NA	1	1	1	0	3	-7.71207	-2.8483	-9.27628	-1.80724	-9.27628	0.868201	NA	NA	1.2379e-14	0.0043953	1.75501e-20	0.0707248	1.75501e-20	0.385284	NA	NA	1.10996e-10	0.774007	1.12584e-16	0.955636	4.58278e-17	0.973224	NA	NA
THBS3	1.0547e-15	1.88106e-11	-8.02032	Esophagus_Mucosa	1.16528e-20	7.26901e-17	-9.31983	Lung	1.16528e-20	3.10977e-17	-9.31983	NA	NA	NA	1	1	1	0	3	-7.71207	-2.8483	-9.27628	-1.80724	-9.27628	0.868201	NA	NA	1.2379e-14	0.0043953	1.75501e-20	0.0707248	1.75501e-20	0.385284	NA	NA	1.10996e-10	0.774007	1.12584e-16	0.955636	4.80442e-17	0.997093	NA	NA
THBS3	1.0547e-15	1.88106e-11	-8.02032	Esophagus_Mucosa	1.16528e-20	7.26901e-17	-9.31983	Minor_Salivary_Gland	1.16528e-20	4.79579e-17	-9.31983	NA	NA	NA	1	1	1	0	3	-7.71207	-2.8483	-9.27628	-1.80724	-9.27628	0.868201	NA	NA	1.2379e-14	0.0043953	1.75501e-20	0.0707248	1.75501e-20	0.385284	NA	NA	1.10996e-10	0.774007	1.12584e-16	0.955636	7.40867e-17	0.995633	NA	NA
THBS3	1.0547e-15	1.88106e-11	-8.02032	Esophagus_Mucosa	1.16528e-20	7.26901e-17	-9.31983	Muscle_Skeletal	1.16528e-20	5.8278e-17	-9.31983	NA	NA	NA	1	1	1	0	3	-7.71207	-2.8483	-9.27628	-1.80724	-9.27628	0.868201	NA	NA	1.2379e-14	0.0043953	1.75501e-20	0.0707248	1.75501e-20	0.385284	NA	NA	1.10996e-10	0.774007	1.12584e-16	0.955636	8.98743e-17	0.994996	NA	NA
THBS3	1.0547e-15	1.88106e-11	-8.02032	Esophagus_Mucosa	1.16528e-20	7.26901e-17	-9.31983	Nerve_Tibial	1.16528e-20	2.97654e-17	-9.31983	NA	NA	NA	1	1	1	0	3	-7.71207	-2.8483	-9.27628	-1.80724	-9.27628	0.868201	NA	NA	1.2379e-14	0.0043953	1.75501e-20	0.0707248	1.75501e-20	0.385284	NA	NA	1.10996e-10	0.774007	1.12584e-16	0.955636	4.59563e-17	0.990797	NA	NA
THBS3	1.0547e-15	1.88106e-11	-8.02032	Esophagus_Mucosa	1.16528e-20	7.26901e-17	-9.31983	Ovary	1.16528e-20	4.05271e-17	-9.31983	NA	NA	NA	1	1	1	0	3	-7.71207	-2.8483	-9.27628	-1.80724	-9.27628	0.868201	NA	NA	1.2379e-14	0.0043953	1.75501e-20	0.0707248	1.75501e-20	0.385284	NA	NA	1.10996e-10	0.774007	1.12584e-16	0.955636	6.25351e-17	0.986291	NA	NA
THBS3	1.0547e-15	1.88106e-11	-8.02032	Esophagus_Mucosa	1.16528e-20	7.26901e-17	-9.31983	Pancreas	1.16528e-20	6.8769e-17	-9.31983	NA	NA	NA	1	1	1	0	3	-7.71207	-2.8483	-9.27628	-1.80724	-9.27628	0.868201	NA	NA	1.2379e-14	0.0043953	1.75501e-20	0.0707248	1.75501e-20	0.385284	NA	NA	1.10996e-10	0.774007	1.12584e-16	0.955636	1.06284e-16	0.993317	NA	NA
THBS3	1.0547e-15	1.88106e-11	-8.02032	Esophagus_Mucosa	1.16528e-20	7.26901e-17	-9.31983	Pituitary	1.16528e-20	6.37777e-17	-9.31983	NA	NA	NA	1	1	1	0	3	-7.71207	-2.8483	-9.27628	-1.80724	-9.27628	0.868201	NA	NA	1.2379e-14	0.0043953	1.75501e-20	0.0707248	1.75501e-20	0.385284	NA	NA	1.10996e-10	0.774007	1.12584e-16	0.955636	9.8547e-17	0.992267	NA	NA
THBS3	1.0547e-15	1.88106e-11	-8.02032	Esophagus_Mucosa	1.16528e-20	7.26901e-17	-9.31983	Prostate	1.16528e-20	5.35246e-17	-9.31983	NA	NA	NA	1	1	1	0	3	-7.71207	-2.8483	-9.27628	-1.80724	-9.27628	0.868201	NA	NA	1.2379e-14	0.0043953	1.75501e-20	0.0707248	1.75501e-20	0.385284	NA	NA	1.10996e-10	0.774007	1.12584e-16	0.955636	8.27364e-17	0.992599	NA	NA
THBS3	1.0547e-15	1.88106e-11	-8.02032	Esophagus_Mucosa	1.16528e-20	7.26901e-17	-9.31983	Skin_Not_Sun_Exposed_Suprapubic	1.16528e-20	4.26738e-17	-9.31983	NA	NA	NA	1	1	1	0	3	-7.71207	-2.8483	-9.27628	-1.80724	-9.27628	0.868201	NA	NA	1.2379e-14	0.0043953	1.75501e-20	0.0707248	1.75501e-20	0.385284	NA	NA	1.10996e-10	0.774007	1.12584e-16	0.955636	6.58111e-17	0.990162	NA	NA
THBS3	1.0547e-15	1.88106e-11	-8.02032	Esophagus_Mucosa	1.16528e-20	7.26901e-17	-9.31983	Skin_Sun_Exposed_Lower_leg	1.16528e-20	4.2982e-17	-9.31983	NA	NA	NA	1	1	1	0	3	-7.71207	-2.8483	-9.27628	-1.80724	-9.27628	0.868201	NA	NA	1.2379e-14	0.0043953	1.75501e-20	0.0707248	1.75501e-20	0.385284	NA	NA	1.10996e-10	0.774007	1.12584e-16	0.955636	6.63337e-17	0.993261	NA	NA
THBS3	1.0547e-15	1.88106e-11	-8.02032	Esophagus_Mucosa	1.16528e-20	7.26901e-17	-9.31983	Small_Intestine_Terminal_Ileum	1.16528e-20	5.01337e-17	-9.31983	NA	NA	NA	1	1	1	0	3	-7.71207	-2.8483	-9.27628	-1.80724	-9.27628	0.868201	NA	NA	1.2379e-14	0.0043953	1.75501e-20	0.0707248	1.75501e-20	0.385284	NA	NA	1.10996e-10	0.774007	1.12584e-16	0.955636	7.74839e-17	0.989016	NA	NA
THBS3	1.0547e-15	1.88106e-11	-8.02032	Esophagus_Mucosa	1.16528e-20	7.26901e-17	-9.31983	Spleen	1.16528e-20	3.25855e-17	-9.31983	NA	NA	NA	1	1	1	0	3	-7.71207	-2.8483	-9.27628	-1.80724	-9.27628	0.868201	NA	NA	1.2379e-14	0.0043953	1.75501e-20	0.0707248	1.75501e-20	0.385284	NA	NA	1.10996e-10	0.774007	1.12584e-16	0.955636	5.02891e-17	0.987026	NA	NA
THBS3	1.0547e-15	1.88106e-11	-8.02032	Esophagus_Mucosa	1.16528e-20	7.26901e-17	-9.31983	Stomach	1.16528e-20	4.06726e-17	-9.31983	NA	NA	NA	1	1	1	0	3	-7.71207	-2.8483	-9.27628	-1.80724	-9.27628	0.868201	NA	NA	1.2379e-14	0.0043953	1.75501e-20	0.0707248	1.75501e-20	0.385284	NA	NA	1.10996e-10	0.774007	1.12584e-16	0.955636	6.28207e-17	0.994382	NA	NA
THBS3	1.0547e-15	1.88106e-11	-8.02032	Esophagus_Mucosa	1.16528e-20	7.26901e-17	-9.31983	Testis	1.16528e-20	1.56383e-16	-9.31983	NA	NA	NA	1	1	1	0	3	-7.71207	-2.8483	-9.27628	-1.80724	-9.27628	0.868201	NA	NA	1.2379e-14	0.0043953	1.75501e-20	0.0707248	1.75501e-20	0.385284	NA	NA	1.10996e-10	0.774007	1.12584e-16	0.955636	2.41051e-16	0.98608	NA	NA
THBS3	1.0547e-15	1.88106e-11	-8.02032	Esophagus_Mucosa	1.16528e-20	7.26901e-17	-9.31983	Thyroid	1.16528e-20	4.58822e-17	-9.31983	NA	NA	NA	1	1	1	0	3	-7.71207	-2.8483	-9.27628	-1.80724	-9.27628	0.868201	NA	NA	1.2379e-14	0.0043953	1.75501e-20	0.0707248	1.75501e-20	0.385284	NA	NA	1.10996e-10	0.774007	1.12584e-16	0.955636	7.08811e-17	0.992545	NA	NA
THBS3	1.0547e-15	1.88106e-11	-8.02032	Esophagus_Mucosa	1.16528e-20	7.26901e-17	-9.31983	Uterus	1.16528e-20	4.97375e-17	-9.31983	NA	NA	NA	1	1	1	0	3	-7.71207	-2.8483	-9.27628	-1.80724	-9.27628	0.868201	NA	NA	1.2379e-14	0.0043953	1.75501e-20	0.0707248	1.75501e-20	0.385284	NA	NA	1.10996e-10	0.774007	1.12584e-16	0.955636	7.6832e-17	0.992052	NA	NA
THBS3	1.0547e-15	1.88106e-11	-8.02032	Esophagus_Mucosa	1.16528e-20	7.26901e-17	-9.31983	Vagina	1.16528e-20	3.6314e-17	-9.31983	NA	NA	NA	1	1	1	0	3	-7.71207	-2.8483	-9.27628	-1.80724	-9.27628	0.868201	NA	NA	1.2379e-14	0.0043953	1.75501e-20	0.0707248	1.75501e-20	0.385284	NA	NA	1.10996e-10	0.774007	1.12584e-16	0.955636	5.60532e-17	0.99369	NA	NA
THBS3	1.0547e-15	1.88106e-11	-8.02032	Esophagus_Mucosa	1.16528e-20	7.26901e-17	-9.31983	Whole_Blood	1.16528e-20	2.76419e-17	-9.31983	NA	NA	NA	1	1	1	0	3	-7.71207	-2.8483	-9.27628	-1.80724	-9.27628	0.868201	NA	NA	1.2379e-14	0.0043953	1.75501e-20	0.0707248	1.75501e-20	0.385284	NA	NA	1.10996e-10	0.774007	1.12584e-16	0.955636	4.26622e-17	0.990488	NA	NA
THBS3	1.0547e-15	1.88106e-11	-8.02032	Esophagus_Mucosa	1.16528e-20	7.26901e-17	-9.31983	smultixcan	1.16528e-20	6.79649e-17	-9.31983	NA	NA	NA	1	1	1	0	3	-7.71207	-2.8483	-9.27628	-1.80724	-9.27628	0.868201	NA	NA	1.2379e-14	0.0043953	1.75501e-20	0.0707248	1.75501e-20	0.385284	NA	NA	1.10996e-10	0.774007	1.12584e-16	0.955636	1.04322e-16	0.994732	NA	NA
THBS3	1.0547e-15	1.88106e-11	-8.02032	Stomach	1.16528e-20	1.36909e-16	-9.31983	Adipose_Subcutaneous	1.16528e-20	2.80158e-17	-9.31983	NA	NA	NA	1	1	1	0	3	-7.71207	-2.8483	-9.27628	-1.85728	-9.27628	0.868201	NA	NA	1.2379e-14	0.0043953	1.75501e-20	0.0632719	1.75501e-20	0.385284	NA	NA	1.10996e-10	0.774007	2.1348e-16	0.890357	4.32636e-17	0.986177	NA	NA
THBS3	1.0547e-15	1.88106e-11	-8.02032	Stomach	1.16528e-20	1.36909e-16	-9.31983	Adipose_Visceral_Omentum	1.16528e-20	4.22155e-17	-9.31983	NA	NA	NA	1	1	1	0	3	-7.71207	-2.8483	-9.27628	-1.85728	-9.27628	0.868201	NA	NA	1.2379e-14	0.0043953	1.75501e-20	0.0632719	1.75501e-20	0.385284	NA	NA	1.10996e-10	0.774007	2.1348e-16	0.890357	6.51071e-17	0.991425	NA	NA
THBS3	1.0547e-15	1.88106e-11	-8.02032	Stomach	1.16528e-20	1.36909e-16	-9.31983	Adrenal_Gland	1.16528e-20	5.49507e-17	-9.31983	NA	NA	NA	1	1	1	0	3	-7.71207	-2.8483	-9.27628	-1.85728	-9.27628	0.868201	NA	NA	1.2379e-14	0.0043953	1.75501e-20	0.0632719	1.75501e-20	0.385284	NA	NA	1.10996e-10	0.774007	2.1348e-16	0.890357	8.47906e-17	0.984636	NA	NA
THBS3	1.0547e-15	1.88106e-11	-8.02032	Stomach	1.16528e-20	1.36909e-16	-9.31983	Artery_Aorta	1.16528e-20	4.06877e-17	-9.31983	NA	NA	NA	1	1	1	0	3	-7.71207	-2.8483	-9.27628	-1.85728	-9.27628	0.868201	NA	NA	1.2379e-14	0.0043953	1.75501e-20	0.0632719	1.75501e-20	0.385284	NA	NA	1.10996e-10	0.774007	2.1348e-16	0.890357	6.28666e-17	0.99254	NA	NA
THBS3	1.0547e-15	1.88106e-11	-8.02032	Stomach	1.16528e-20	1.36909e-16	-9.31983	Artery_Coronary	1.16528e-20	4.54299e-17	-9.31983	NA	NA	NA	1	1	1	0	3	-7.71207	-2.8483	-9.27628	-1.85728	-9.27628	0.868201	NA	NA	1.2379e-14	0.0043953	1.75501e-20	0.0632719	1.75501e-20	0.385284	NA	NA	1.10996e-10	0.774007	2.1348e-16	0.890357	7.02247e-17	0.990808	NA	NA
THBS3	1.0547e-15	1.88106e-11	-8.02032	Stomach	1.16528e-20	1.36909e-16	-9.31983	Artery_Tibial	1.16528e-20	3.72295e-17	-9.31983	NA	NA	NA	1	1	1	0	3	-7.71207	-2.8483	-9.27628	-1.85728	-9.27628	0.868201	NA	NA	1.2379e-14	0.0043953	1.75501e-20	0.0632719	1.75501e-20	0.385284	NA	NA	1.10996e-10	0.774007	2.1348e-16	0.890357	5.73784e-17	0.990621	NA	NA
THBS3	1.0547e-15	1.88106e-11	-8.02032	Stomach	1.16528e-20	1.36909e-16	-9.31983	Brain_Amygdala	1.16528e-20	5.39262e-17	9.31983	NA	NA	NA	1	1	1	0	3	-7.71207	-2.8483	-9.27628	-1.85728	9.27628	-0.868201	NA	NA	1.2379e-14	0.0043953	1.75501e-20	0.0632719	1.75501e-20	0.385284	NA	NA	1.10996e-10	0.774007	2.1348e-16	0.890357	8.33149e-17	0.996764	NA	NA
THBS3	1.0547e-15	1.88106e-11	-8.02032	Stomach	1.16528e-20	1.36909e-16	-9.31983	Brain_Anterior_cingulate_cortex_BA24	1.16528e-20	5.15963e-17	-9.31983	NA	NA	NA	1	1	1	0	3	-7.71207	-2.8483	-9.27628	-1.85728	-9.27628	0.868201	NA	NA	1.2379e-14	0.0043953	1.75501e-20	0.0632719	1.75501e-20	0.385284	NA	NA	1.10996e-10	0.774007	2.1348e-16	0.890357	7.97444e-17	0.996936	NA	NA
THBS3	1.0547e-15	1.88106e-11	-8.02032	Stomach	1.16528e-20	1.36909e-16	-9.31983	Brain_Caudate_basal_ganglia	1.16528e-20	4.79959e-17	-9.31983	NA	NA	NA	1	1	1	0	3	-7.71207	-2.8483	-9.27628	-1.85728	-9.27628	0.868201	NA	NA	1.2379e-14	0.0043953	1.75501e-20	0.0632719	1.75501e-20	0.385284	NA	NA	1.10996e-10	0.774007	2.1348e-16	0.890357	7.40879e-17	0.997971	NA	NA
THBS3	1.0547e-15	1.88106e-11	-8.02032	Stomach	1.16528e-20	1.36909e-16	-9.31983	Brain_Cerebellar_Hemisphere	1.16528e-20	3.97464e-17	-9.31983	NA	NA	NA	1	1	1	0	3	-7.71207	-2.8483	-9.27628	-1.85728	-9.27628	0.868201	NA	NA	1.2379e-14	0.0043953	1.75501e-20	0.0632719	1.75501e-20	0.385284	NA	NA	1.10996e-10	0.774007	2.1348e-16	0.890357	6.13982e-17	0.989203	NA	NA
THBS3	1.0547e-15	1.88106e-11	-8.02032	Stomach	1.16528e-20	1.36909e-16	-9.31983	Brain_Cerebellum	1.16528e-20	4.60766e-17	9.31983	NA	NA	NA	1	1	1	0	3	-7.71207	-2.8483	-9.27628	-1.85728	9.27628	-0.868201	NA	NA	1.2379e-14	0.0043953	1.75501e-20	0.0632719	1.75501e-20	0.385284	NA	NA	1.10996e-10	0.774007	2.1348e-16	0.890357	7.10342e-17	0.991646	NA	NA
THBS3	1.0547e-15	1.88106e-11	-8.02032	Stomach	1.16528e-20	1.36909e-16	-9.31983	Brain_Cortex	1.16528e-20	5.2657e-17	-9.31983	NA	NA	NA	1	1	1	0	3	-7.71207	-2.8483	-9.27628	-1.85728	-9.27628	0.868201	NA	NA	1.2379e-14	0.0043953	1.75501e-20	0.0632719	1.75501e-20	0.385284	NA	NA	1.10996e-10	0.774007	2.1348e-16	0.890357	8.12133e-17	0.991897	NA	NA
THBS3	1.0547e-15	1.88106e-11	-8.02032	Stomach	1.16528e-20	1.36909e-16	-9.31983	Brain_Frontal_Cortex_BA9	1.16528e-20	3.5742e-17	-9.31983	NA	NA	NA	1	1	1	0	3	-7.71207	-2.8483	-9.27628	-1.85728	-9.27628	0.868201	NA	NA	1.2379e-14	0.0043953	1.75501e-20	0.0632719	1.75501e-20	0.385284	NA	NA	1.10996e-10	0.774007	2.1348e-16	0.890357	5.52018e-17	0.996958	NA	NA
THBS3	1.0547e-15	1.88106e-11	-8.02032	Stomach	1.16528e-20	1.36909e-16	-9.31983	Brain_Hippocampus	1.16528e-20	6.08159e-17	9.31983	NA	NA	NA	1	1	1	0	3	-7.71207	-2.8483	-9.27628	-1.85728	9.27628	-0.868201	NA	NA	1.2379e-14	0.0043953	1.75501e-20	0.0632719	1.75501e-20	0.385284	NA	NA	1.10996e-10	0.774007	2.1348e-16	0.890357	9.39986e-17	0.995566	NA	NA
THBS3	1.0547e-15	1.88106e-11	-8.02032	Stomach	1.16528e-20	1.36909e-16	-9.31983	Brain_Hypothalamus	1.16528e-20	6.74435e-17	-9.31983	NA	NA	NA	1	1	1	0	3	-7.71207	-2.8483	-9.27628	-1.85728	-9.27628	0.868201	NA	NA	1.2379e-14	0.0043953	1.75501e-20	0.0632719	1.75501e-20	0.385284	NA	NA	1.10996e-10	0.774007	2.1348e-16	0.890357	1.0423e-16	0.993909	NA	NA
THBS3	1.0547e-15	1.88106e-11	-8.02032	Stomach	1.16528e-20	1.36909e-16	-9.31983	Brain_Nucleus_accumbens_basal_ganglia	1.16528e-20	5.87371e-17	-9.31983	NA	NA	NA	1	1	1	0	3	-7.71207	-2.8483	-9.27628	-1.85728	-9.27628	0.868201	NA	NA	1.2379e-14	0.0043953	1.75501e-20	0.0632719	1.75501e-20	0.385284	NA	NA	1.10996e-10	0.774007	2.1348e-16	0.890357	9.05903e-17	0.991153	NA	NA
THBS3	1.0547e-15	1.88106e-11	-8.02032	Stomach	1.16528e-20	1.36909e-16	-9.31983	Brain_Putamen_basal_ganglia	1.16528e-20	3.639e-17	-9.31983	NA	NA	NA	1	1	1	0	3	-7.71207	-2.8483	-9.27628	-1.85728	-9.27628	0.868201	NA	NA	1.2379e-14	0.0043953	1.75501e-20	0.0632719	1.75501e-20	0.385284	NA	NA	1.10996e-10	0.774007	2.1348e-16	0.890357	5.62106e-17	0.993581	NA	NA
THBS3	1.0547e-15	1.88106e-11	-8.02032	Stomach	1.16528e-20	1.36909e-16	-9.31983	Brain_Spinal_cord_cervical_c-1	1.16528e-20	3.20539e-17	-9.31983	NA	NA	NA	1	1	1	0	3	-7.71207	-2.8483	-9.27628	-1.85728	-9.27628	0.868201	NA	NA	1.2379e-14	0.0043953	1.75501e-20	0.0632719	1.75501e-20	0.385284	NA	NA	1.10996e-10	0.774007	2.1348e-16	0.890357	4.95419e-17	0.996336	NA	NA
THBS3	1.0547e-15	1.88106e-11	-8.02032	Stomach	1.16528e-20	1.36909e-16	-9.31983	Brain_Substantia_nigra	1.16528e-20	2.5961e-17	-9.31983	NA	NA	NA	1	1	1	0	3	-7.71207	-2.8483	-9.27628	-1.85728	-9.27628	0.868201	NA	NA	1.2379e-14	0.0043953	1.75501e-20	0.0632719	1.75501e-20	0.385284	NA	NA	1.10996e-10	0.774007	2.1348e-16	0.890357	4.02008e-17	0.991123	NA	NA
THBS3	1.0547e-15	1.88106e-11	-8.02032	Stomach	1.16528e-20	1.36909e-16	-9.31983	Breast_Mammary_Tissue	1.16528e-20	3.10368e-17	-9.31983	NA	NA	NA	1	1	1	0	3	-7.71207	-2.8483	-9.27628	-1.85728	-9.27628	0.868201	NA	NA	1.2379e-14	0.0043953	1.75501e-20	0.0632719	1.75501e-20	0.385284	NA	NA	1.10996e-10	0.774007	2.1348e-16	0.890357	4.79591e-17	0.991689	NA	NA
THBS3	1.0547e-15	1.88106e-11	-8.02032	Stomach	1.16528e-20	1.36909e-16	-9.31983	Cells_Cultured_fibroblasts	1.16528e-20	3.7443e-17	-9.31983	NA	NA	NA	1	1	1	0	3	-7.71207	-2.8483	-9.27628	-1.85728	-9.27628	0.868201	NA	NA	1.2379e-14	0.0043953	1.75501e-20	0.0632719	1.75501e-20	0.385284	NA	NA	1.10996e-10	0.774007	2.1348e-16	0.890357	5.77673e-17	0.988441	NA	NA
THBS3	1.0547e-15	1.88106e-11	-8.02032	Stomach	1.16528e-20	1.36909e-16	-9.31983	Cells_EBV-transformed_lymphocytes	1.16528e-20	3.0292e-17	-9.31983	NA	NA	NA	1	1	1	0	3	-7.71207	-2.8483	-9.27628	-1.85728	-9.27628	0.868201	NA	NA	1.2379e-14	0.0043953	1.75501e-20	0.0632719	1.75501e-20	0.385284	NA	NA	1.10996e-10	0.774007	2.1348e-16	0.890357	4.67903e-17	0.985068	NA	NA
THBS3	1.0547e-15	1.88106e-11	-8.02032	Stomach	1.16528e-20	1.36909e-16	-9.31983	Colon_Sigmoid	1.16528e-20	5.36178e-17	-9.31983	NA	NA	NA	1	1	1	0	3	-7.71207	-2.8483	-9.27628	-1.85728	-9.27628	0.868201	NA	NA	1.2379e-14	0.0043953	1.75501e-20	0.0632719	1.75501e-20	0.385284	NA	NA	1.10996e-10	0.774007	2.1348e-16	0.890357	8.27239e-17	0.991103	NA	NA
THBS3	1.0547e-15	1.88106e-11	-8.02032	Stomach	1.16528e-20	1.36909e-16	-9.31983	Colon_Transverse	1.16528e-20	5.31767e-17	-9.31983	NA	NA	NA	1	1	1	0	3	-7.71207	-2.8483	-9.27628	-1.85728	-9.27628	0.868201	NA	NA	1.2379e-14	0.0043953	1.75501e-20	0.0632719	1.75501e-20	0.385284	NA	NA	1.10996e-10	0.774007	2.1348e-16	0.890357	8.20921e-17	0.994349	NA	NA
THBS3	1.0547e-15	1.88106e-11	-8.02032	Stomach	1.16528e-20	1.36909e-16	-9.31983	Esophagus_Gastroesophageal_Junction	1.16528e-20	4.62835e-17	-9.31983	NA	NA	NA	1	1	1	0	3	-7.71207	-2.8483	-9.27628	-1.85728	-9.27628	0.868201	NA	NA	1.2379e-14	0.0043953	1.75501e-20	0.0632719	1.75501e-20	0.385284	NA	NA	1.10996e-10	0.774007	2.1348e-16	0.890357	7.14225e-17	0.99535	NA	NA
THBS3	1.0547e-15	1.88106e-11	-8.02032	Stomach	1.16528e-20	1.36909e-16	-9.31983	Esophagus_Mucosa	1.16528e-20	4.20156e-17	-9.31983	NA	NA	NA	1	1	1	0	3	-7.71207	-2.8483	-9.27628	-1.85728	-9.27628	0.868201	NA	NA	1.2379e-14	0.0043953	1.75501e-20	0.0632719	1.75501e-20	0.385284	NA	NA	1.10996e-10	0.774007	2.1348e-16	0.890357	6.48741e-17	0.989771	NA	NA
THBS3	1.0547e-15	1.88106e-11	-8.02032	Stomach	1.16528e-20	1.36909e-16	-9.31983	Esophagus_Muscularis	1.16528e-20	4.07524e-17	-9.31983	NA	NA	NA	1	1	1	0	3	-7.71207	-2.8483	-9.27628	-1.85728	-9.27628	0.868201	NA	NA	1.2379e-14	0.0043953	1.75501e-20	0.0632719	1.75501e-20	0.385284	NA	NA	1.10996e-10	0.774007	2.1348e-16	0.890357	6.28627e-17	0.991864	NA	NA
THBS3	1.0547e-15	1.88106e-11	-8.02032	Stomach	1.16528e-20	1.36909e-16	-9.31983	Heart_Atrial_Appendage	1.16528e-20	4.70423e-17	-9.31983	NA	NA	NA	1	1	1	0	3	-7.71207	-2.8483	-9.27628	-1.85728	-9.27628	0.868201	NA	NA	1.2379e-14	0.0043953	1.75501e-20	0.0632719	1.75501e-20	0.385284	NA	NA	1.10996e-10	0.774007	2.1348e-16	0.890357	7.2605e-17	0.995721	NA	NA
THBS3	1.0547e-15	1.88106e-11	-8.02032	Stomach	1.16528e-20	1.36909e-16	-9.31983	Heart_Left_Ventricle	1.16528e-20	4.39679e-17	-9.31983	NA	NA	NA	1	1	1	0	3	-7.71207	-2.8483	-9.27628	-1.85728	-9.27628	0.868201	NA	NA	1.2379e-14	0.0043953	1.75501e-20	0.0632719	1.75501e-20	0.385284	NA	NA	1.10996e-10	0.774007	2.1348e-16	0.890357	6.78547e-17	0.994742	NA	NA
THBS3	1.0547e-15	1.88106e-11	-8.02032	Stomach	1.16528e-20	1.36909e-16	-9.31983	Kidney_Cortex	1.16528e-20	3.54109e-17	9.31983	NA	NA	NA	1	1	1	0	3	-7.71207	-2.8483	-9.27628	-1.85728	9.27628	-0.868201	NA	NA	1.2379e-14	0.0043953	1.75501e-20	0.0632719	1.75501e-20	0.385284	NA	NA	1.10996e-10	0.774007	2.1348e-16	0.890357	5.47594e-17	0.995928	NA	NA
THBS3	1.0547e-15	1.88106e-11	-8.02032	Stomach	1.16528e-20	1.36909e-16	-9.31983	Liver	1.16528e-20	2.96374e-17	-9.31983	NA	NA	NA	1	1	1	0	3	-7.71207	-2.8483	-9.27628	-1.85728	-9.27628	0.868201	NA	NA	1.2379e-14	0.0043953	1.75501e-20	0.0632719	1.75501e-20	0.385284	NA	NA	1.10996e-10	0.774007	2.1348e-16	0.890357	4.58278e-17	0.973224	NA	NA
THBS3	1.0547e-15	1.88106e-11	-8.02032	Stomach	1.16528e-20	1.36909e-16	-9.31983	Lung	1.16528e-20	3.10977e-17	-9.31983	NA	NA	NA	1	1	1	0	3	-7.71207	-2.8483	-9.27628	-1.85728	-9.27628	0.868201	NA	NA	1.2379e-14	0.0043953	1.75501e-20	0.0632719	1.75501e-20	0.385284	NA	NA	1.10996e-10	0.774007	2.1348e-16	0.890357	4.80442e-17	0.997093	NA	NA
THBS3	1.0547e-15	1.88106e-11	-8.02032	Stomach	1.16528e-20	1.36909e-16	-9.31983	Minor_Salivary_Gland	1.16528e-20	4.79579e-17	-9.31983	NA	NA	NA	1	1	1	0	3	-7.71207	-2.8483	-9.27628	-1.85728	-9.27628	0.868201	NA	NA	1.2379e-14	0.0043953	1.75501e-20	0.0632719	1.75501e-20	0.385284	NA	NA	1.10996e-10	0.774007	2.1348e-16	0.890357	7.40867e-17	0.995633	NA	NA
THBS3	1.0547e-15	1.88106e-11	-8.02032	Stomach	1.16528e-20	1.36909e-16	-9.31983	Muscle_Skeletal	1.16528e-20	5.8278e-17	-9.31983	NA	NA	NA	1	1	1	0	3	-7.71207	-2.8483	-9.27628	-1.85728	-9.27628	0.868201	NA	NA	1.2379e-14	0.0043953	1.75501e-20	0.0632719	1.75501e-20	0.385284	NA	NA	1.10996e-10	0.774007	2.1348e-16	0.890357	8.98743e-17	0.994996	NA	NA
THBS3	1.0547e-15	1.88106e-11	-8.02032	Stomach	1.16528e-20	1.36909e-16	-9.31983	Nerve_Tibial	1.16528e-20	2.97654e-17	-9.31983	NA	NA	NA	1	1	1	0	3	-7.71207	-2.8483	-9.27628	-1.85728	-9.27628	0.868201	NA	NA	1.2379e-14	0.0043953	1.75501e-20	0.0632719	1.75501e-20	0.385284	NA	NA	1.10996e-10	0.774007	2.1348e-16	0.890357	4.59563e-17	0.990797	NA	NA
THBS3	1.0547e-15	1.88106e-11	-8.02032	Stomach	1.16528e-20	1.36909e-16	-9.31983	Ovary	1.16528e-20	4.05271e-17	-9.31983	NA	NA	NA	1	1	1	0	3	-7.71207	-2.8483	-9.27628	-1.85728	-9.27628	0.868201	NA	NA	1.2379e-14	0.0043953	1.75501e-20	0.0632719	1.75501e-20	0.385284	NA	NA	1.10996e-10	0.774007	2.1348e-16	0.890357	6.25351e-17	0.986291	NA	NA
THBS3	1.0547e-15	1.88106e-11	-8.02032	Stomach	1.16528e-20	1.36909e-16	-9.31983	Pancreas	1.16528e-20	6.8769e-17	-9.31983	NA	NA	NA	1	1	1	0	3	-7.71207	-2.8483	-9.27628	-1.85728	-9.27628	0.868201	NA	NA	1.2379e-14	0.0043953	1.75501e-20	0.0632719	1.75501e-20	0.385284	NA	NA	1.10996e-10	0.774007	2.1348e-16	0.890357	1.06284e-16	0.993317	NA	NA
THBS3	1.0547e-15	1.88106e-11	-8.02032	Stomach	1.16528e-20	1.36909e-16	-9.31983	Pituitary	1.16528e-20	6.37777e-17	-9.31983	NA	NA	NA	1	1	1	0	3	-7.71207	-2.8483	-9.27628	-1.85728	-9.27628	0.868201	NA	NA	1.2379e-14	0.0043953	1.75501e-20	0.0632719	1.75501e-20	0.385284	NA	NA	1.10996e-10	0.774007	2.1348e-16	0.890357	9.8547e-17	0.992267	NA	NA
THBS3	1.0547e-15	1.88106e-11	-8.02032	Stomach	1.16528e-20	1.36909e-16	-9.31983	Prostate	1.16528e-20	5.35246e-17	-9.31983	NA	NA	NA	1	1	1	0	3	-7.71207	-2.8483	-9.27628	-1.85728	-9.27628	0.868201	NA	NA	1.2379e-14	0.0043953	1.75501e-20	0.0632719	1.75501e-20	0.385284	NA	NA	1.10996e-10	0.774007	2.1348e-16	0.890357	8.27364e-17	0.992599	NA	NA
THBS3	1.0547e-15	1.88106e-11	-8.02032	Stomach	1.16528e-20	1.36909e-16	-9.31983	Skin_Not_Sun_Exposed_Suprapubic	1.16528e-20	4.26738e-17	-9.31983	NA	NA	NA	1	1	1	0	3	-7.71207	-2.8483	-9.27628	-1.85728	-9.27628	0.868201	NA	NA	1.2379e-14	0.0043953	1.75501e-20	0.0632719	1.75501e-20	0.385284	NA	NA	1.10996e-10	0.774007	2.1348e-16	0.890357	6.58111e-17	0.990162	NA	NA
THBS3	1.0547e-15	1.88106e-11	-8.02032	Stomach	1.16528e-20	1.36909e-16	-9.31983	Skin_Sun_Exposed_Lower_leg	1.16528e-20	4.2982e-17	-9.31983	NA	NA	NA	1	1	1	0	3	-7.71207	-2.8483	-9.27628	-1.85728	-9.27628	0.868201	NA	NA	1.2379e-14	0.0043953	1.75501e-20	0.0632719	1.75501e-20	0.385284	NA	NA	1.10996e-10	0.774007	2.1348e-16	0.890357	6.63337e-17	0.993261	NA	NA
THBS3	1.0547e-15	1.88106e-11	-8.02032	Stomach	1.16528e-20	1.36909e-16	-9.31983	Small_Intestine_Terminal_Ileum	1.16528e-20	5.01337e-17	-9.31983	NA	NA	NA	1	1	1	0	3	-7.71207	-2.8483	-9.27628	-1.85728	-9.27628	0.868201	NA	NA	1.2379e-14	0.0043953	1.75501e-20	0.0632719	1.75501e-20	0.385284	NA	NA	1.10996e-10	0.774007	2.1348e-16	0.890357	7.74839e-17	0.989016	NA	NA
THBS3	1.0547e-15	1.88106e-11	-8.02032	Stomach	1.16528e-20	1.36909e-16	-9.31983	Spleen	1.16528e-20	3.25855e-17	-9.31983	NA	NA	NA	1	1	1	0	3	-7.71207	-2.8483	-9.27628	-1.85728	-9.27628	0.868201	NA	NA	1.2379e-14	0.0043953	1.75501e-20	0.0632719	1.75501e-20	0.385284	NA	NA	1.10996e-10	0.774007	2.1348e-16	0.890357	5.02891e-17	0.987026	NA	NA
THBS3	1.0547e-15	1.88106e-11	-8.02032	Stomach	1.16528e-20	1.36909e-16	-9.31983	Stomach	1.16528e-20	4.06726e-17	-9.31983	NA	NA	NA	1	1	1	0	3	-7.71207	-2.8483	-9.27628	-1.85728	-9.27628	0.868201	NA	NA	1.2379e-14	0.0043953	1.75501e-20	0.0632719	1.75501e-20	0.385284	NA	NA	1.10996e-10	0.774007	2.1348e-16	0.890357	6.28207e-17	0.994382	NA	NA
THBS3	1.0547e-15	1.88106e-11	-8.02032	Stomach	1.16528e-20	1.36909e-16	-9.31983	Testis	1.16528e-20	1.56383e-16	-9.31983	NA	NA	NA	1	1	1	0	3	-7.71207	-2.8483	-9.27628	-1.85728	-9.27628	0.868201	NA	NA	1.2379e-14	0.0043953	1.75501e-20	0.0632719	1.75501e-20	0.385284	NA	NA	1.10996e-10	0.774007	2.1348e-16	0.890357	2.41051e-16	0.98608	NA	NA
THBS3	1.0547e-15	1.88106e-11	-8.02032	Stomach	1.16528e-20	1.36909e-16	-9.31983	Thyroid	1.16528e-20	4.58822e-17	-9.31983	NA	NA	NA	1	1	1	0	3	-7.71207	-2.8483	-9.27628	-1.85728	-9.27628	0.868201	NA	NA	1.2379e-14	0.0043953	1.75501e-20	0.0632719	1.75501e-20	0.385284	NA	NA	1.10996e-10	0.774007	2.1348e-16	0.890357	7.08811e-17	0.992545	NA	NA
THBS3	1.0547e-15	1.88106e-11	-8.02032	Stomach	1.16528e-20	1.36909e-16	-9.31983	Uterus	1.16528e-20	4.97375e-17	-9.31983	NA	NA	NA	1	1	1	0	3	-7.71207	-2.8483	-9.27628	-1.85728	-9.27628	0.868201	NA	NA	1.2379e-14	0.0043953	1.75501e-20	0.0632719	1.75501e-20	0.385284	NA	NA	1.10996e-10	0.774007	2.1348e-16	0.890357	7.6832e-17	0.992052	NA	NA
THBS3	1.0547e-15	1.88106e-11	-8.02032	Stomach	1.16528e-20	1.36909e-16	-9.31983	Vagina	1.16528e-20	3.6314e-17	-9.31983	NA	NA	NA	1	1	1	0	3	-7.71207	-2.8483	-9.27628	-1.85728	-9.27628	0.868201	NA	NA	1.2379e-14	0.0043953	1.75501e-20	0.0632719	1.75501e-20	0.385284	NA	NA	1.10996e-10	0.774007	2.1348e-16	0.890357	5.60532e-17	0.99369	NA	NA
THBS3	1.0547e-15	1.88106e-11	-8.02032	Stomach	1.16528e-20	1.36909e-16	-9.31983	Whole_Blood	1.16528e-20	2.76419e-17	-9.31983	NA	NA	NA	1	1	1	0	3	-7.71207	-2.8483	-9.27628	-1.85728	-9.27628	0.868201	NA	NA	1.2379e-14	0.0043953	1.75501e-20	0.0632719	1.75501e-20	0.385284	NA	NA	1.10996e-10	0.774007	2.1348e-16	0.890357	4.26622e-17	0.990488	NA	NA
THBS3	1.0547e-15	1.88106e-11	-8.02032	Stomach	1.16528e-20	1.36909e-16	-9.31983	smultixcan	1.16528e-20	6.79649e-17	-9.31983	NA	NA	NA	1	1	1	0	3	-7.71207	-2.8483	-9.27628	-1.85728	-9.27628	0.868201	NA	NA	1.2379e-14	0.0043953	1.75501e-20	0.0632719	1.75501e-20	0.385284	NA	NA	1.10996e-10	0.774007	2.1348e-16	0.890357	1.04322e-16	0.994732	NA	NA
THBS3	1.0547e-15	1.88106e-11	-8.02032	Testis	1.68703e-14	1.2759e-10	7.67248	Adipose_Subcutaneous	1.16528e-20	2.80158e-17	-9.31983	NA	NA	NA	1	1	1	0	3	-7.71207	-2.8483	7.44828	-2.67308	-9.27628	0.868201	NA	NA	1.2379e-14	0.0043953	9.45623e-14	0.00751591	1.75501e-20	0.385284	NA	NA	1.10996e-10	0.774007	7.35269e-10	0.828204	4.32636e-17	0.986177	NA	NA
THBS3	1.0547e-15	1.88106e-11	-8.02032	Testis	1.68703e-14	1.2759e-10	7.67248	Adipose_Visceral_Omentum	1.16528e-20	4.22155e-17	-9.31983	NA	NA	NA	1	1	1	0	3	-7.71207	-2.8483	7.44828	-2.67308	-9.27628	0.868201	NA	NA	1.2379e-14	0.0043953	9.45623e-14	0.00751591	1.75501e-20	0.385284	NA	NA	1.10996e-10	0.774007	7.35269e-10	0.828204	6.51071e-17	0.991425	NA	NA
THBS3	1.0547e-15	1.88106e-11	-8.02032	Testis	1.68703e-14	1.2759e-10	7.67248	Adrenal_Gland	1.16528e-20	5.49507e-17	-9.31983	NA	NA	NA	1	1	1	0	3	-7.71207	-2.8483	7.44828	-2.67308	-9.27628	0.868201	NA	NA	1.2379e-14	0.0043953	9.45623e-14	0.00751591	1.75501e-20	0.385284	NA	NA	1.10996e-10	0.774007	7.35269e-10	0.828204	8.47906e-17	0.984636	NA	NA
THBS3	1.0547e-15	1.88106e-11	-8.02032	Testis	1.68703e-14	1.2759e-10	7.67248	Artery_Aorta	1.16528e-20	4.06877e-17	-9.31983	NA	NA	NA	1	1	1	0	3	-7.71207	-2.8483	7.44828	-2.67308	-9.27628	0.868201	NA	NA	1.2379e-14	0.0043953	9.45623e-14	0.00751591	1.75501e-20	0.385284	NA	NA	1.10996e-10	0.774007	7.35269e-10	0.828204	6.28666e-17	0.99254	NA	NA
THBS3	1.0547e-15	1.88106e-11	-8.02032	Testis	1.68703e-14	1.2759e-10	7.67248	Artery_Coronary	1.16528e-20	4.54299e-17	-9.31983	NA	NA	NA	1	1	1	0	3	-7.71207	-2.8483	7.44828	-2.67308	-9.27628	0.868201	NA	NA	1.2379e-14	0.0043953	9.45623e-14	0.00751591	1.75501e-20	0.385284	NA	NA	1.10996e-10	0.774007	7.35269e-10	0.828204	7.02247e-17	0.990808	NA	NA
THBS3	1.0547e-15	1.88106e-11	-8.02032	Testis	1.68703e-14	1.2759e-10	7.67248	Artery_Tibial	1.16528e-20	3.72295e-17	-9.31983	NA	NA	NA	1	1	1	0	3	-7.71207	-2.8483	7.44828	-2.67308	-9.27628	0.868201	NA	NA	1.2379e-14	0.0043953	9.45623e-14	0.00751591	1.75501e-20	0.385284	NA	NA	1.10996e-10	0.774007	7.35269e-10	0.828204	5.73784e-17	0.990621	NA	NA
THBS3	1.0547e-15	1.88106e-11	-8.02032	Testis	1.68703e-14	1.2759e-10	7.67248	Brain_Amygdala	1.16528e-20	5.39262e-17	9.31983	NA	NA	NA	1	1	1	0	3	-7.71207	-2.8483	7.44828	-2.67308	9.27628	-0.868201	NA	NA	1.2379e-14	0.0043953	9.45623e-14	0.00751591	1.75501e-20	0.385284	NA	NA	1.10996e-10	0.774007	7.35269e-10	0.828204	8.33149e-17	0.996764	NA	NA
THBS3	1.0547e-15	1.88106e-11	-8.02032	Testis	1.68703e-14	1.2759e-10	7.67248	Brain_Anterior_cingulate_cortex_BA24	1.16528e-20	5.15963e-17	-9.31983	NA	NA	NA	1	1	1	0	3	-7.71207	-2.8483	7.44828	-2.67308	-9.27628	0.868201	NA	NA	1.2379e-14	0.0043953	9.45623e-14	0.00751591	1.75501e-20	0.385284	NA	NA	1.10996e-10	0.774007	7.35269e-10	0.828204	7.97444e-17	0.996936	NA	NA
THBS3	1.0547e-15	1.88106e-11	-8.02032	Testis	1.68703e-14	1.2759e-10	7.67248	Brain_Caudate_basal_ganglia	1.16528e-20	4.79959e-17	-9.31983	NA	NA	NA	1	1	1	0	3	-7.71207	-2.8483	7.44828	-2.67308	-9.27628	0.868201	NA	NA	1.2379e-14	0.0043953	9.45623e-14	0.00751591	1.75501e-20	0.385284	NA	NA	1.10996e-10	0.774007	7.35269e-10	0.828204	7.40879e-17	0.997971	NA	NA
THBS3	1.0547e-15	1.88106e-11	-8.02032	Testis	1.68703e-14	1.2759e-10	7.67248	Brain_Cerebellar_Hemisphere	1.16528e-20	3.97464e-17	-9.31983	NA	NA	NA	1	1	1	0	3	-7.71207	-2.8483	7.44828	-2.67308	-9.27628	0.868201	NA	NA	1.2379e-14	0.0043953	9.45623e-14	0.00751591	1.75501e-20	0.385284	NA	NA	1.10996e-10	0.774007	7.35269e-10	0.828204	6.13982e-17	0.989203	NA	NA
THBS3	1.0547e-15	1.88106e-11	-8.02032	Testis	1.68703e-14	1.2759e-10	7.67248	Brain_Cerebellum	1.16528e-20	4.60766e-17	9.31983	NA	NA	NA	1	1	1	0	3	-7.71207	-2.8483	7.44828	-2.67308	9.27628	-0.868201	NA	NA	1.2379e-14	0.0043953	9.45623e-14	0.00751591	1.75501e-20	0.385284	NA	NA	1.10996e-10	0.774007	7.35269e-10	0.828204	7.10342e-17	0.991646	NA	NA
THBS3	1.0547e-15	1.88106e-11	-8.02032	Testis	1.68703e-14	1.2759e-10	7.67248	Brain_Cortex	1.16528e-20	5.2657e-17	-9.31983	NA	NA	NA	1	1	1	0	3	-7.71207	-2.8483	7.44828	-2.67308	-9.27628	0.868201	NA	NA	1.2379e-14	0.0043953	9.45623e-14	0.00751591	1.75501e-20	0.385284	NA	NA	1.10996e-10	0.774007	7.35269e-10	0.828204	8.12133e-17	0.991897	NA	NA
THBS3	1.0547e-15	1.88106e-11	-8.02032	Testis	1.68703e-14	1.2759e-10	7.67248	Brain_Frontal_Cortex_BA9	1.16528e-20	3.5742e-17	-9.31983	NA	NA	NA	1	1	1	0	3	-7.71207	-2.8483	7.44828	-2.67308	-9.27628	0.868201	NA	NA	1.2379e-14	0.0043953	9.45623e-14	0.00751591	1.75501e-20	0.385284	NA	NA	1.10996e-10	0.774007	7.35269e-10	0.828204	5.52018e-17	0.996958	NA	NA
THBS3	1.0547e-15	1.88106e-11	-8.02032	Testis	1.68703e-14	1.2759e-10	7.67248	Brain_Hippocampus	1.16528e-20	6.08159e-17	9.31983	NA	NA	NA	1	1	1	0	3	-7.71207	-2.8483	7.44828	-2.67308	9.27628	-0.868201	NA	NA	1.2379e-14	0.0043953	9.45623e-14	0.00751591	1.75501e-20	0.385284	NA	NA	1.10996e-10	0.774007	7.35269e-10	0.828204	9.39986e-17	0.995566	NA	NA
THBS3	1.0547e-15	1.88106e-11	-8.02032	Testis	1.68703e-14	1.2759e-10	7.67248	Brain_Hypothalamus	1.16528e-20	6.74435e-17	-9.31983	NA	NA	NA	1	1	1	0	3	-7.71207	-2.8483	7.44828	-2.67308	-9.27628	0.868201	NA	NA	1.2379e-14	0.0043953	9.45623e-14	0.00751591	1.75501e-20	0.385284	NA	NA	1.10996e-10	0.774007	7.35269e-10	0.828204	1.0423e-16	0.993909	NA	NA
THBS3	1.0547e-15	1.88106e-11	-8.02032	Testis	1.68703e-14	1.2759e-10	7.67248	Brain_Nucleus_accumbens_basal_ganglia	1.16528e-20	5.87371e-17	-9.31983	NA	NA	NA	1	1	1	0	3	-7.71207	-2.8483	7.44828	-2.67308	-9.27628	0.868201	NA	NA	1.2379e-14	0.0043953	9.45623e-14	0.00751591	1.75501e-20	0.385284	NA	NA	1.10996e-10	0.774007	7.35269e-10	0.828204	9.05903e-17	0.991153	NA	NA
THBS3	1.0547e-15	1.88106e-11	-8.02032	Testis	1.68703e-14	1.2759e-10	7.67248	Brain_Putamen_basal_ganglia	1.16528e-20	3.639e-17	-9.31983	NA	NA	NA	1	1	1	0	3	-7.71207	-2.8483	7.44828	-2.67308	-9.27628	0.868201	NA	NA	1.2379e-14	0.0043953	9.45623e-14	0.00751591	1.75501e-20	0.385284	NA	NA	1.10996e-10	0.774007	7.35269e-10	0.828204	5.62106e-17	0.993581	NA	NA
THBS3	1.0547e-15	1.88106e-11	-8.02032	Testis	1.68703e-14	1.2759e-10	7.67248	Brain_Spinal_cord_cervical_c-1	1.16528e-20	3.20539e-17	-9.31983	NA	NA	NA	1	1	1	0	3	-7.71207	-2.8483	7.44828	-2.67308	-9.27628	0.868201	NA	NA	1.2379e-14	0.0043953	9.45623e-14	0.00751591	1.75501e-20	0.385284	NA	NA	1.10996e-10	0.774007	7.35269e-10	0.828204	4.95419e-17	0.996336	NA	NA
THBS3	1.0547e-15	1.88106e-11	-8.02032	Testis	1.68703e-14	1.2759e-10	7.67248	Brain_Substantia_nigra	1.16528e-20	2.5961e-17	-9.31983	NA	NA	NA	1	1	1	0	3	-7.71207	-2.8483	7.44828	-2.67308	-9.27628	0.868201	NA	NA	1.2379e-14	0.0043953	9.45623e-14	0.00751591	1.75501e-20	0.385284	NA	NA	1.10996e-10	0.774007	7.35269e-10	0.828204	4.02008e-17	0.991123	NA	NA
THBS3	1.0547e-15	1.88106e-11	-8.02032	Testis	1.68703e-14	1.2759e-10	7.67248	Breast_Mammary_Tissue	1.16528e-20	3.10368e-17	-9.31983	NA	NA	NA	1	1	1	0	3	-7.71207	-2.8483	7.44828	-2.67308	-9.27628	0.868201	NA	NA	1.2379e-14	0.0043953	9.45623e-14	0.00751591	1.75501e-20	0.385284	NA	NA	1.10996e-10	0.774007	7.35269e-10	0.828204	4.79591e-17	0.991689	NA	NA
THBS3	1.0547e-15	1.88106e-11	-8.02032	Testis	1.68703e-14	1.2759e-10	7.67248	Cells_Cultured_fibroblasts	1.16528e-20	3.7443e-17	-9.31983	NA	NA	NA	1	1	1	0	3	-7.71207	-2.8483	7.44828	-2.67308	-9.27628	0.868201	NA	NA	1.2379e-14	0.0043953	9.45623e-14	0.00751591	1.75501e-20	0.385284	NA	NA	1.10996e-10	0.774007	7.35269e-10	0.828204	5.77673e-17	0.988441	NA	NA
THBS3	1.0547e-15	1.88106e-11	-8.02032	Testis	1.68703e-14	1.2759e-10	7.67248	Cells_EBV-transformed_lymphocytes	1.16528e-20	3.0292e-17	-9.31983	NA	NA	NA	1	1	1	0	3	-7.71207	-2.8483	7.44828	-2.67308	-9.27628	0.868201	NA	NA	1.2379e-14	0.0043953	9.45623e-14	0.00751591	1.75501e-20	0.385284	NA	NA	1.10996e-10	0.774007	7.35269e-10	0.828204	4.67903e-17	0.985068	NA	NA
THBS3	1.0547e-15	1.88106e-11	-8.02032	Testis	1.68703e-14	1.2759e-10	7.67248	Colon_Sigmoid	1.16528e-20	5.36178e-17	-9.31983	NA	NA	NA	1	1	1	0	3	-7.71207	-2.8483	7.44828	-2.67308	-9.27628	0.868201	NA	NA	1.2379e-14	0.0043953	9.45623e-14	0.00751591	1.75501e-20	0.385284	NA	NA	1.10996e-10	0.774007	7.35269e-10	0.828204	8.27239e-17	0.991103	NA	NA
THBS3	1.0547e-15	1.88106e-11	-8.02032	Testis	1.68703e-14	1.2759e-10	7.67248	Colon_Transverse	1.16528e-20	5.31767e-17	-9.31983	NA	NA	NA	1	1	1	0	3	-7.71207	-2.8483	7.44828	-2.67308	-9.27628	0.868201	NA	NA	1.2379e-14	0.0043953	9.45623e-14	0.00751591	1.75501e-20	0.385284	NA	NA	1.10996e-10	0.774007	7.35269e-10	0.828204	8.20921e-17	0.994349	NA	NA
THBS3	1.0547e-15	1.88106e-11	-8.02032	Testis	1.68703e-14	1.2759e-10	7.67248	Esophagus_Gastroesophageal_Junction	1.16528e-20	4.62835e-17	-9.31983	NA	NA	NA	1	1	1	0	3	-7.71207	-2.8483	7.44828	-2.67308	-9.27628	0.868201	NA	NA	1.2379e-14	0.0043953	9.45623e-14	0.00751591	1.75501e-20	0.385284	NA	NA	1.10996e-10	0.774007	7.35269e-10	0.828204	7.14225e-17	0.99535	NA	NA
THBS3	1.0547e-15	1.88106e-11	-8.02032	Testis	1.68703e-14	1.2759e-10	7.67248	Esophagus_Mucosa	1.16528e-20	4.20156e-17	-9.31983	NA	NA	NA	1	1	1	0	3	-7.71207	-2.8483	7.44828	-2.67308	-9.27628	0.868201	NA	NA	1.2379e-14	0.0043953	9.45623e-14	0.00751591	1.75501e-20	0.385284	NA	NA	1.10996e-10	0.774007	7.35269e-10	0.828204	6.48741e-17	0.989771	NA	NA
THBS3	1.0547e-15	1.88106e-11	-8.02032	Testis	1.68703e-14	1.2759e-10	7.67248	Esophagus_Muscularis	1.16528e-20	4.07524e-17	-9.31983	NA	NA	NA	1	1	1	0	3	-7.71207	-2.8483	7.44828	-2.67308	-9.27628	0.868201	NA	NA	1.2379e-14	0.0043953	9.45623e-14	0.00751591	1.75501e-20	0.385284	NA	NA	1.10996e-10	0.774007	7.35269e-10	0.828204	6.28627e-17	0.991864	NA	NA
THBS3	1.0547e-15	1.88106e-11	-8.02032	Testis	1.68703e-14	1.2759e-10	7.67248	Heart_Atrial_Appendage	1.16528e-20	4.70423e-17	-9.31983	NA	NA	NA	1	1	1	0	3	-7.71207	-2.8483	7.44828	-2.67308	-9.27628	0.868201	NA	NA	1.2379e-14	0.0043953	9.45623e-14	0.00751591	1.75501e-20	0.385284	NA	NA	1.10996e-10	0.774007	7.35269e-10	0.828204	7.2605e-17	0.995721	NA	NA
THBS3	1.0547e-15	1.88106e-11	-8.02032	Testis	1.68703e-14	1.2759e-10	7.67248	Heart_Left_Ventricle	1.16528e-20	4.39679e-17	-9.31983	NA	NA	NA	1	1	1	0	3	-7.71207	-2.8483	7.44828	-2.67308	-9.27628	0.868201	NA	NA	1.2379e-14	0.0043953	9.45623e-14	0.00751591	1.75501e-20	0.385284	NA	NA	1.10996e-10	0.774007	7.35269e-10	0.828204	6.78547e-17	0.994742	NA	NA
THBS3	1.0547e-15	1.88106e-11	-8.02032	Testis	1.68703e-14	1.2759e-10	7.67248	Kidney_Cortex	1.16528e-20	3.54109e-17	9.31983	NA	NA	NA	1	1	1	0	3	-7.71207	-2.8483	7.44828	-2.67308	9.27628	-0.868201	NA	NA	1.2379e-14	0.0043953	9.45623e-14	0.00751591	1.75501e-20	0.385284	NA	NA	1.10996e-10	0.774007	7.35269e-10	0.828204	5.47594e-17	0.995928	NA	NA
THBS3	1.0547e-15	1.88106e-11	-8.02032	Testis	1.68703e-14	1.2759e-10	7.67248	Liver	1.16528e-20	2.96374e-17	-9.31983	NA	NA	NA	1	1	1	0	3	-7.71207	-2.8483	7.44828	-2.67308	-9.27628	0.868201	NA	NA	1.2379e-14	0.0043953	9.45623e-14	0.00751591	1.75501e-20	0.385284	NA	NA	1.10996e-10	0.774007	7.35269e-10	0.828204	4.58278e-17	0.973224	NA	NA
THBS3	1.0547e-15	1.88106e-11	-8.02032	Testis	1.68703e-14	1.2759e-10	7.67248	Lung	1.16528e-20	3.10977e-17	-9.31983	NA	NA	NA	1	1	1	0	3	-7.71207	-2.8483	7.44828	-2.67308	-9.27628	0.868201	NA	NA	1.2379e-14	0.0043953	9.45623e-14	0.00751591	1.75501e-20	0.385284	NA	NA	1.10996e-10	0.774007	7.35269e-10	0.828204	4.80442e-17	0.997093	NA	NA
THBS3	1.0547e-15	1.88106e-11	-8.02032	Testis	1.68703e-14	1.2759e-10	7.67248	Minor_Salivary_Gland	1.16528e-20	4.79579e-17	-9.31983	NA	NA	NA	1	1	1	0	3	-7.71207	-2.8483	7.44828	-2.67308	-9.27628	0.868201	NA	NA	1.2379e-14	0.0043953	9.45623e-14	0.00751591	1.75501e-20	0.385284	NA	NA	1.10996e-10	0.774007	7.35269e-10	0.828204	7.40867e-17	0.995633	NA	NA
THBS3	1.0547e-15	1.88106e-11	-8.02032	Testis	1.68703e-14	1.2759e-10	7.67248	Muscle_Skeletal	1.16528e-20	5.8278e-17	-9.31983	NA	NA	NA	1	1	1	0	3	-7.71207	-2.8483	7.44828	-2.67308	-9.27628	0.868201	NA	NA	1.2379e-14	0.0043953	9.45623e-14	0.00751591	1.75501e-20	0.385284	NA	NA	1.10996e-10	0.774007	7.35269e-10	0.828204	8.98743e-17	0.994996	NA	NA
THBS3	1.0547e-15	1.88106e-11	-8.02032	Testis	1.68703e-14	1.2759e-10	7.67248	Nerve_Tibial	1.16528e-20	2.97654e-17	-9.31983	NA	NA	NA	1	1	1	0	3	-7.71207	-2.8483	7.44828	-2.67308	-9.27628	0.868201	NA	NA	1.2379e-14	0.0043953	9.45623e-14	0.00751591	1.75501e-20	0.385284	NA	NA	1.10996e-10	0.774007	7.35269e-10	0.828204	4.59563e-17	0.990797	NA	NA
THBS3	1.0547e-15	1.88106e-11	-8.02032	Testis	1.68703e-14	1.2759e-10	7.67248	Ovary	1.16528e-20	4.05271e-17	-9.31983	NA	NA	NA	1	1	1	0	3	-7.71207	-2.8483	7.44828	-2.67308	-9.27628	0.868201	NA	NA	1.2379e-14	0.0043953	9.45623e-14	0.00751591	1.75501e-20	0.385284	NA	NA	1.10996e-10	0.774007	7.35269e-10	0.828204	6.25351e-17	0.986291	NA	NA
THBS3	1.0547e-15	1.88106e-11	-8.02032	Testis	1.68703e-14	1.2759e-10	7.67248	Pancreas	1.16528e-20	6.8769e-17	-9.31983	NA	NA	NA	1	1	1	0	3	-7.71207	-2.8483	7.44828	-2.67308	-9.27628	0.868201	NA	NA	1.2379e-14	0.0043953	9.45623e-14	0.00751591	1.75501e-20	0.385284	NA	NA	1.10996e-10	0.774007	7.35269e-10	0.828204	1.06284e-16	0.993317	NA	NA
THBS3	1.0547e-15	1.88106e-11	-8.02032	Testis	1.68703e-14	1.2759e-10	7.67248	Pituitary	1.16528e-20	6.37777e-17	-9.31983	NA	NA	NA	1	1	1	0	3	-7.71207	-2.8483	7.44828	-2.67308	-9.27628	0.868201	NA	NA	1.2379e-14	0.0043953	9.45623e-14	0.00751591	1.75501e-20	0.385284	NA	NA	1.10996e-10	0.774007	7.35269e-10	0.828204	9.8547e-17	0.992267	NA	NA
THBS3	1.0547e-15	1.88106e-11	-8.02032	Testis	1.68703e-14	1.2759e-10	7.67248	Prostate	1.16528e-20	5.35246e-17	-9.31983	NA	NA	NA	1	1	1	0	3	-7.71207	-2.8483	7.44828	-2.67308	-9.27628	0.868201	NA	NA	1.2379e-14	0.0043953	9.45623e-14	0.00751591	1.75501e-20	0.385284	NA	NA	1.10996e-10	0.774007	7.35269e-10	0.828204	8.27364e-17	0.992599	NA	NA
THBS3	1.0547e-15	1.88106e-11	-8.02032	Testis	1.68703e-14	1.2759e-10	7.67248	Skin_Not_Sun_Exposed_Suprapubic	1.16528e-20	4.26738e-17	-9.31983	NA	NA	NA	1	1	1	0	3	-7.71207	-2.8483	7.44828	-2.67308	-9.27628	0.868201	NA	NA	1.2379e-14	0.0043953	9.45623e-14	0.00751591	1.75501e-20	0.385284	NA	NA	1.10996e-10	0.774007	7.35269e-10	0.828204	6.58111e-17	0.990162	NA	NA
THBS3	1.0547e-15	1.88106e-11	-8.02032	Testis	1.68703e-14	1.2759e-10	7.67248	Skin_Sun_Exposed_Lower_leg	1.16528e-20	4.2982e-17	-9.31983	NA	NA	NA	1	1	1	0	3	-7.71207	-2.8483	7.44828	-2.67308	-9.27628	0.868201	NA	NA	1.2379e-14	0.0043953	9.45623e-14	0.00751591	1.75501e-20	0.385284	NA	NA	1.10996e-10	0.774007	7.35269e-10	0.828204	6.63337e-17	0.993261	NA	NA
THBS3	1.0547e-15	1.88106e-11	-8.02032	Testis	1.68703e-14	1.2759e-10	7.67248	Small_Intestine_Terminal_Ileum	1.16528e-20	5.01337e-17	-9.31983	NA	NA	NA	1	1	1	0	3	-7.71207	-2.8483	7.44828	-2.67308	-9.27628	0.868201	NA	NA	1.2379e-14	0.0043953	9.45623e-14	0.00751591	1.75501e-20	0.385284	NA	NA	1.10996e-10	0.774007	7.35269e-10	0.828204	7.74839e-17	0.989016	NA	NA
THBS3	1.0547e-15	1.88106e-11	-8.02032	Testis	1.68703e-14	1.2759e-10	7.67248	Spleen	1.16528e-20	3.25855e-17	-9.31983	NA	NA	NA	1	1	1	0	3	-7.71207	-2.8483	7.44828	-2.67308	-9.27628	0.868201	NA	NA	1.2379e-14	0.0043953	9.45623e-14	0.00751591	1.75501e-20	0.385284	NA	NA	1.10996e-10	0.774007	7.35269e-10	0.828204	5.02891e-17	0.987026	NA	NA
THBS3	1.0547e-15	1.88106e-11	-8.02032	Testis	1.68703e-14	1.2759e-10	7.67248	Stomach	1.16528e-20	4.06726e-17	-9.31983	NA	NA	NA	1	1	1	0	3	-7.71207	-2.8483	7.44828	-2.67308	-9.27628	0.868201	NA	NA	1.2379e-14	0.0043953	9.45623e-14	0.00751591	1.75501e-20	0.385284	NA	NA	1.10996e-10	0.774007	7.35269e-10	0.828204	6.28207e-17	0.994382	NA	NA
THBS3	1.0547e-15	1.88106e-11	-8.02032	Testis	1.68703e-14	1.2759e-10	7.67248	Testis	1.16528e-20	1.56383e-16	-9.31983	NA	NA	NA	1	1	1	0	3	-7.71207	-2.8483	7.44828	-2.67308	-9.27628	0.868201	NA	NA	1.2379e-14	0.0043953	9.45623e-14	0.00751591	1.75501e-20	0.385284	NA	NA	1.10996e-10	0.774007	7.35269e-10	0.828204	2.41051e-16	0.98608	NA	NA
THBS3	1.0547e-15	1.88106e-11	-8.02032	Testis	1.68703e-14	1.2759e-10	7.67248	Thyroid	1.16528e-20	4.58822e-17	-9.31983	NA	NA	NA	1	1	1	0	3	-7.71207	-2.8483	7.44828	-2.67308	-9.27628	0.868201	NA	NA	1.2379e-14	0.0043953	9.45623e-14	0.00751591	1.75501e-20	0.385284	NA	NA	1.10996e-10	0.774007	7.35269e-10	0.828204	7.08811e-17	0.992545	NA	NA
THBS3	1.0547e-15	1.88106e-11	-8.02032	Testis	1.68703e-14	1.2759e-10	7.67248	Uterus	1.16528e-20	4.97375e-17	-9.31983	NA	NA	NA	1	1	1	0	3	-7.71207	-2.8483	7.44828	-2.67308	-9.27628	0.868201	NA	NA	1.2379e-14	0.0043953	9.45623e-14	0.00751591	1.75501e-20	0.385284	NA	NA	1.10996e-10	0.774007	7.35269e-10	0.828204	7.6832e-17	0.992052	NA	NA
THBS3	1.0547e-15	1.88106e-11	-8.02032	Testis	1.68703e-14	1.2759e-10	7.67248	Vagina	1.16528e-20	3.6314e-17	-9.31983	NA	NA	NA	1	1	1	0	3	-7.71207	-2.8483	7.44828	-2.67308	-9.27628	0.868201	NA	NA	1.2379e-14	0.0043953	9.45623e-14	0.00751591	1.75501e-20	0.385284	NA	NA	1.10996e-10	0.774007	7.35269e-10	0.828204	5.60532e-17	0.99369	NA	NA
THBS3	1.0547e-15	1.88106e-11	-8.02032	Testis	1.68703e-14	1.2759e-10	7.67248	Whole_Blood	1.16528e-20	2.76419e-17	-9.31983	NA	NA	NA	1	1	1	0	3	-7.71207	-2.8483	7.44828	-2.67308	-9.27628	0.868201	NA	NA	1.2379e-14	0.0043953	9.45623e-14	0.00751591	1.75501e-20	0.385284	NA	NA	1.10996e-10	0.774007	7.35269e-10	0.828204	4.26622e-17	0.990488	NA	NA
THBS3	1.0547e-15	1.88106e-11	-8.02032	Testis	1.68703e-14	1.2759e-10	7.67248	smultixcan	1.16528e-20	6.79649e-17	-9.31983	NA	NA	NA	1	1	1	0	3	-7.71207	-2.8483	7.44828	-2.67308	-9.27628	0.868201	NA	NA	1.2379e-14	0.0043953	9.45623e-14	0.00751591	1.75501e-20	0.385284	NA	NA	1.10996e-10	0.774007	7.35269e-10	0.828204	1.04322e-16	0.994732	NA	NA
THBS3	1.0547e-15	1.88106e-11	-8.02032	smultixcan	3.62565e-26	9.85316e-23	-3.12821	Adipose_Subcutaneous	1.16528e-20	2.80158e-17	-9.31983	NA	NA	NA	1	1	1	0	3	-7.71207	-2.8483	-3.10265	-2.46953	-9.27628	0.868201	NA	NA	1.2379e-14	0.0043953	1.56464e-25	0.012516	1.75501e-20	0.385284	NA	NA	1.10996e-10	0.774007	3.79686e-22	0.886768	4.32636e-17	0.986177	NA	NA
THBS3	1.0547e-15	1.88106e-11	-8.02032	smultixcan	3.62565e-26	9.85316e-23	-3.12821	Adipose_Visceral_Omentum	1.16528e-20	4.22155e-17	-9.31983	NA	NA	NA	1	1	1	0	3	-7.71207	-2.8483	-3.10265	-2.46953	-9.27628	0.868201	NA	NA	1.2379e-14	0.0043953	1.56464e-25	0.012516	1.75501e-20	0.385284	NA	NA	1.10996e-10	0.774007	3.79686e-22	0.886768	6.51071e-17	0.991425	NA	NA
THBS3	1.0547e-15	1.88106e-11	-8.02032	smultixcan	3.62565e-26	9.85316e-23	-3.12821	Adrenal_Gland	1.16528e-20	5.49507e-17	-9.31983	NA	NA	NA	1	1	1	0	3	-7.71207	-2.8483	-3.10265	-2.46953	-9.27628	0.868201	NA	NA	1.2379e-14	0.0043953	1.56464e-25	0.012516	1.75501e-20	0.385284	NA	NA	1.10996e-10	0.774007	3.79686e-22	0.886768	8.47906e-17	0.984636	NA	NA
THBS3	1.0547e-15	1.88106e-11	-8.02032	smultixcan	3.62565e-26	9.85316e-23	-3.12821	Artery_Aorta	1.16528e-20	4.06877e-17	-9.31983	NA	NA	NA	1	1	1	0	3	-7.71207	-2.8483	-3.10265	-2.46953	-9.27628	0.868201	NA	NA	1.2379e-14	0.0043953	1.56464e-25	0.012516	1.75501e-20	0.385284	NA	NA	1.10996e-10	0.774007	3.79686e-22	0.886768	6.28666e-17	0.99254	NA	NA
THBS3	1.0547e-15	1.88106e-11	-8.02032	smultixcan	3.62565e-26	9.85316e-23	-3.12821	Artery_Coronary	1.16528e-20	4.54299e-17	-9.31983	NA	NA	NA	1	1	1	0	3	-7.71207	-2.8483	-3.10265	-2.46953	-9.27628	0.868201	NA	NA	1.2379e-14	0.0043953	1.56464e-25	0.012516	1.75501e-20	0.385284	NA	NA	1.10996e-10	0.774007	3.79686e-22	0.886768	7.02247e-17	0.990808	NA	NA
THBS3	1.0547e-15	1.88106e-11	-8.02032	smultixcan	3.62565e-26	9.85316e-23	-3.12821	Artery_Tibial	1.16528e-20	3.72295e-17	-9.31983	NA	NA	NA	1	1	1	0	3	-7.71207	-2.8483	-3.10265	-2.46953	-9.27628	0.868201	NA	NA	1.2379e-14	0.0043953	1.56464e-25	0.012516	1.75501e-20	0.385284	NA	NA	1.10996e-10	0.774007	3.79686e-22	0.886768	5.73784e-17	0.990621	NA	NA
THBS3	1.0547e-15	1.88106e-11	-8.02032	smultixcan	3.62565e-26	9.85316e-23	-3.12821	Brain_Amygdala	1.16528e-20	5.39262e-17	9.31983	NA	NA	NA	1	1	1	0	3	-7.71207	-2.8483	-3.10265	-2.46953	9.27628	-0.868201	NA	NA	1.2379e-14	0.0043953	1.56464e-25	0.012516	1.75501e-20	0.385284	NA	NA	1.10996e-10	0.774007	3.79686e-22	0.886768	8.33149e-17	0.996764	NA	NA
THBS3	1.0547e-15	1.88106e-11	-8.02032	smultixcan	3.62565e-26	9.85316e-23	-3.12821	Brain_Anterior_cingulate_cortex_BA24	1.16528e-20	5.15963e-17	-9.31983	NA	NA	NA	1	1	1	0	3	-7.71207	-2.8483	-3.10265	-2.46953	-9.27628	0.868201	NA	NA	1.2379e-14	0.0043953	1.56464e-25	0.012516	1.75501e-20	0.385284	NA	NA	1.10996e-10	0.774007	3.79686e-22	0.886768	7.97444e-17	0.996936	NA	NA
THBS3	1.0547e-15	1.88106e-11	-8.02032	smultixcan	3.62565e-26	9.85316e-23	-3.12821	Brain_Caudate_basal_ganglia	1.16528e-20	4.79959e-17	-9.31983	NA	NA	NA	1	1	1	0	3	-7.71207	-2.8483	-3.10265	-2.46953	-9.27628	0.868201	NA	NA	1.2379e-14	0.0043953	1.56464e-25	0.012516	1.75501e-20	0.385284	NA	NA	1.10996e-10	0.774007	3.79686e-22	0.886768	7.40879e-17	0.997971	NA	NA
THBS3	1.0547e-15	1.88106e-11	-8.02032	smultixcan	3.62565e-26	9.85316e-23	-3.12821	Brain_Cerebellar_Hemisphere	1.16528e-20	3.97464e-17	-9.31983	NA	NA	NA	1	1	1	0	3	-7.71207	-2.8483	-3.10265	-2.46953	-9.27628	0.868201	NA	NA	1.2379e-14	0.0043953	1.56464e-25	0.012516	1.75501e-20	0.385284	NA	NA	1.10996e-10	0.774007	3.79686e-22	0.886768	6.13982e-17	0.989203	NA	NA
THBS3	1.0547e-15	1.88106e-11	-8.02032	smultixcan	3.62565e-26	9.85316e-23	-3.12821	Brain_Cerebellum	1.16528e-20	4.60766e-17	9.31983	NA	NA	NA	1	1	1	0	3	-7.71207	-2.8483	-3.10265	-2.46953	9.27628	-0.868201	NA	NA	1.2379e-14	0.0043953	1.56464e-25	0.012516	1.75501e-20	0.385284	NA	NA	1.10996e-10	0.774007	3.79686e-22	0.886768	7.10342e-17	0.991646	NA	NA
THBS3	1.0547e-15	1.88106e-11	-8.02032	smultixcan	3.62565e-26	9.85316e-23	-3.12821	Brain_Cortex	1.16528e-20	5.2657e-17	-9.31983	NA	NA	NA	1	1	1	0	3	-7.71207	-2.8483	-3.10265	-2.46953	-9.27628	0.868201	NA	NA	1.2379e-14	0.0043953	1.56464e-25	0.012516	1.75501e-20	0.385284	NA	NA	1.10996e-10	0.774007	3.79686e-22	0.886768	8.12133e-17	0.991897	NA	NA
THBS3	1.0547e-15	1.88106e-11	-8.02032	smultixcan	3.62565e-26	9.85316e-23	-3.12821	Brain_Frontal_Cortex_BA9	1.16528e-20	3.5742e-17	-9.31983	NA	NA	NA	1	1	1	0	3	-7.71207	-2.8483	-3.10265	-2.46953	-9.27628	0.868201	NA	NA	1.2379e-14	0.0043953	1.56464e-25	0.012516	1.75501e-20	0.385284	NA	NA	1.10996e-10	0.774007	3.79686e-22	0.886768	5.52018e-17	0.996958	NA	NA
THBS3	1.0547e-15	1.88106e-11	-8.02032	smultixcan	3.62565e-26	9.85316e-23	-3.12821	Brain_Hippocampus	1.16528e-20	6.08159e-17	9.31983	NA	NA	NA	1	1	1	0	3	-7.71207	-2.8483	-3.10265	-2.46953	9.27628	-0.868201	NA	NA	1.2379e-14	0.0043953	1.56464e-25	0.012516	1.75501e-20	0.385284	NA	NA	1.10996e-10	0.774007	3.79686e-22	0.886768	9.39986e-17	0.995566	NA	NA
THBS3	1.0547e-15	1.88106e-11	-8.02032	smultixcan	3.62565e-26	9.85316e-23	-3.12821	Brain_Hypothalamus	1.16528e-20	6.74435e-17	-9.31983	NA	NA	NA	1	1	1	0	3	-7.71207	-2.8483	-3.10265	-2.46953	-9.27628	0.868201	NA	NA	1.2379e-14	0.0043953	1.56464e-25	0.012516	1.75501e-20	0.385284	NA	NA	1.10996e-10	0.774007	3.79686e-22	0.886768	1.0423e-16	0.993909	NA	NA
THBS3	1.0547e-15	1.88106e-11	-8.02032	smultixcan	3.62565e-26	9.85316e-23	-3.12821	Brain_Nucleus_accumbens_basal_ganglia	1.16528e-20	5.87371e-17	-9.31983	NA	NA	NA	1	1	1	0	3	-7.71207	-2.8483	-3.10265	-2.46953	-9.27628	0.868201	NA	NA	1.2379e-14	0.0043953	1.56464e-25	0.012516	1.75501e-20	0.385284	NA	NA	1.10996e-10	0.774007	3.79686e-22	0.886768	9.05903e-17	0.991153	NA	NA
THBS3	1.0547e-15	1.88106e-11	-8.02032	smultixcan	3.62565e-26	9.85316e-23	-3.12821	Brain_Putamen_basal_ganglia	1.16528e-20	3.639e-17	-9.31983	NA	NA	NA	1	1	1	0	3	-7.71207	-2.8483	-3.10265	-2.46953	-9.27628	0.868201	NA	NA	1.2379e-14	0.0043953	1.56464e-25	0.012516	1.75501e-20	0.385284	NA	NA	1.10996e-10	0.774007	3.79686e-22	0.886768	5.62106e-17	0.993581	NA	NA
THBS3	1.0547e-15	1.88106e-11	-8.02032	smultixcan	3.62565e-26	9.85316e-23	-3.12821	Brain_Spinal_cord_cervical_c-1	1.16528e-20	3.20539e-17	-9.31983	NA	NA	NA	1	1	1	0	3	-7.71207	-2.8483	-3.10265	-2.46953	-9.27628	0.868201	NA	NA	1.2379e-14	0.0043953	1.56464e-25	0.012516	1.75501e-20	0.385284	NA	NA	1.10996e-10	0.774007	3.79686e-22	0.886768	4.95419e-17	0.996336	NA	NA
THBS3	1.0547e-15	1.88106e-11	-8.02032	smultixcan	3.62565e-26	9.85316e-23	-3.12821	Brain_Substantia_nigra	1.16528e-20	2.5961e-17	-9.31983	NA	NA	NA	1	1	1	0	3	-7.71207	-2.8483	-3.10265	-2.46953	-9.27628	0.868201	NA	NA	1.2379e-14	0.0043953	1.56464e-25	0.012516	1.75501e-20	0.385284	NA	NA	1.10996e-10	0.774007	3.79686e-22	0.886768	4.02008e-17	0.991123	NA	NA
THBS3	1.0547e-15	1.88106e-11	-8.02032	smultixcan	3.62565e-26	9.85316e-23	-3.12821	Breast_Mammary_Tissue	1.16528e-20	3.10368e-17	-9.31983	NA	NA	NA	1	1	1	0	3	-7.71207	-2.8483	-3.10265	-2.46953	-9.27628	0.868201	NA	NA	1.2379e-14	0.0043953	1.56464e-25	0.012516	1.75501e-20	0.385284	NA	NA	1.10996e-10	0.774007	3.79686e-22	0.886768	4.79591e-17	0.991689	NA	NA
THBS3	1.0547e-15	1.88106e-11	-8.02032	smultixcan	3.62565e-26	9.85316e-23	-3.12821	Cells_Cultured_fibroblasts	1.16528e-20	3.7443e-17	-9.31983	NA	NA	NA	1	1	1	0	3	-7.71207	-2.8483	-3.10265	-2.46953	-9.27628	0.868201	NA	NA	1.2379e-14	0.0043953	1.56464e-25	0.012516	1.75501e-20	0.385284	NA	NA	1.10996e-10	0.774007	3.79686e-22	0.886768	5.77673e-17	0.988441	NA	NA
THBS3	1.0547e-15	1.88106e-11	-8.02032	smultixcan	3.62565e-26	9.85316e-23	-3.12821	Cells_EBV-transformed_lymphocytes	1.16528e-20	3.0292e-17	-9.31983	NA	NA	NA	1	1	1	0	3	-7.71207	-2.8483	-3.10265	-2.46953	-9.27628	0.868201	NA	NA	1.2379e-14	0.0043953	1.56464e-25	0.012516	1.75501e-20	0.385284	NA	NA	1.10996e-10	0.774007	3.79686e-22	0.886768	4.67903e-17	0.985068	NA	NA
THBS3	1.0547e-15	1.88106e-11	-8.02032	smultixcan	3.62565e-26	9.85316e-23	-3.12821	Colon_Sigmoid	1.16528e-20	5.36178e-17	-9.31983	NA	NA	NA	1	1	1	0	3	-7.71207	-2.8483	-3.10265	-2.46953	-9.27628	0.868201	NA	NA	1.2379e-14	0.0043953	1.56464e-25	0.012516	1.75501e-20	0.385284	NA	NA	1.10996e-10	0.774007	3.79686e-22	0.886768	8.27239e-17	0.991103	NA	NA
THBS3	1.0547e-15	1.88106e-11	-8.02032	smultixcan	3.62565e-26	9.85316e-23	-3.12821	Colon_Transverse	1.16528e-20	5.31767e-17	-9.31983	NA	NA	NA	1	1	1	0	3	-7.71207	-2.8483	-3.10265	-2.46953	-9.27628	0.868201	NA	NA	1.2379e-14	0.0043953	1.56464e-25	0.012516	1.75501e-20	0.385284	NA	NA	1.10996e-10	0.774007	3.79686e-22	0.886768	8.20921e-17	0.994349	NA	NA
THBS3	1.0547e-15	1.88106e-11	-8.02032	smultixcan	3.62565e-26	9.85316e-23	-3.12821	Esophagus_Gastroesophageal_Junction	1.16528e-20	4.62835e-17	-9.31983	NA	NA	NA	1	1	1	0	3	-7.71207	-2.8483	-3.10265	-2.46953	-9.27628	0.868201	NA	NA	1.2379e-14	0.0043953	1.56464e-25	0.012516	1.75501e-20	0.385284	NA	NA	1.10996e-10	0.774007	3.79686e-22	0.886768	7.14225e-17	0.99535	NA	NA
THBS3	1.0547e-15	1.88106e-11	-8.02032	smultixcan	3.62565e-26	9.85316e-23	-3.12821	Esophagus_Mucosa	1.16528e-20	4.20156e-17	-9.31983	NA	NA	NA	1	1	1	0	3	-7.71207	-2.8483	-3.10265	-2.46953	-9.27628	0.868201	NA	NA	1.2379e-14	0.0043953	1.56464e-25	0.012516	1.75501e-20	0.385284	NA	NA	1.10996e-10	0.774007	3.79686e-22	0.886768	6.48741e-17	0.989771	NA	NA
THBS3	1.0547e-15	1.88106e-11	-8.02032	smultixcan	3.62565e-26	9.85316e-23	-3.12821	Esophagus_Muscularis	1.16528e-20	4.07524e-17	-9.31983	NA	NA	NA	1	1	1	0	3	-7.71207	-2.8483	-3.10265	-2.46953	-9.27628	0.868201	NA	NA	1.2379e-14	0.0043953	1.56464e-25	0.012516	1.75501e-20	0.385284	NA	NA	1.10996e-10	0.774007	3.79686e-22	0.886768	6.28627e-17	0.991864	NA	NA
THBS3	1.0547e-15	1.88106e-11	-8.02032	smultixcan	3.62565e-26	9.85316e-23	-3.12821	Heart_Atrial_Appendage	1.16528e-20	4.70423e-17	-9.31983	NA	NA	NA	1	1	1	0	3	-7.71207	-2.8483	-3.10265	-2.46953	-9.27628	0.868201	NA	NA	1.2379e-14	0.0043953	1.56464e-25	0.012516	1.75501e-20	0.385284	NA	NA	1.10996e-10	0.774007	3.79686e-22	0.886768	7.2605e-17	0.995721	NA	NA
THBS3	1.0547e-15	1.88106e-11	-8.02032	smultixcan	3.62565e-26	9.85316e-23	-3.12821	Heart_Left_Ventricle	1.16528e-20	4.39679e-17	-9.31983	NA	NA	NA	1	1	1	0	3	-7.71207	-2.8483	-3.10265	-2.46953	-9.27628	0.868201	NA	NA	1.2379e-14	0.0043953	1.56464e-25	0.012516	1.75501e-20	0.385284	NA	NA	1.10996e-10	0.774007	3.79686e-22	0.886768	6.78547e-17	0.994742	NA	NA
THBS3	1.0547e-15	1.88106e-11	-8.02032	smultixcan	3.62565e-26	9.85316e-23	-3.12821	Kidney_Cortex	1.16528e-20	3.54109e-17	9.31983	NA	NA	NA	1	1	1	0	3	-7.71207	-2.8483	-3.10265	-2.46953	9.27628	-0.868201	NA	NA	1.2379e-14	0.0043953	1.56464e-25	0.012516	1.75501e-20	0.385284	NA	NA	1.10996e-10	0.774007	3.79686e-22	0.886768	5.47594e-17	0.995928	NA	NA
THBS3	1.0547e-15	1.88106e-11	-8.02032	smultixcan	3.62565e-26	9.85316e-23	-3.12821	Liver	1.16528e-20	2.96374e-17	-9.31983	NA	NA	NA	1	1	1	0	3	-7.71207	-2.8483	-3.10265	-2.46953	-9.27628	0.868201	NA	NA	1.2379e-14	0.0043953	1.56464e-25	0.012516	1.75501e-20	0.385284	NA	NA	1.10996e-10	0.774007	3.79686e-22	0.886768	4.58278e-17	0.973224	NA	NA
THBS3	1.0547e-15	1.88106e-11	-8.02032	smultixcan	3.62565e-26	9.85316e-23	-3.12821	Lung	1.16528e-20	3.10977e-17	-9.31983	NA	NA	NA	1	1	1	0	3	-7.71207	-2.8483	-3.10265	-2.46953	-9.27628	0.868201	NA	NA	1.2379e-14	0.0043953	1.56464e-25	0.012516	1.75501e-20	0.385284	NA	NA	1.10996e-10	0.774007	3.79686e-22	0.886768	4.80442e-17	0.997093	NA	NA
THBS3	1.0547e-15	1.88106e-11	-8.02032	smultixcan	3.62565e-26	9.85316e-23	-3.12821	Minor_Salivary_Gland	1.16528e-20	4.79579e-17	-9.31983	NA	NA	NA	1	1	1	0	3	-7.71207	-2.8483	-3.10265	-2.46953	-9.27628	0.868201	NA	NA	1.2379e-14	0.0043953	1.56464e-25	0.012516	1.75501e-20	0.385284	NA	NA	1.10996e-10	0.774007	3.79686e-22	0.886768	7.40867e-17	0.995633	NA	NA
THBS3	1.0547e-15	1.88106e-11	-8.02032	smultixcan	3.62565e-26	9.85316e-23	-3.12821	Muscle_Skeletal	1.16528e-20	5.8278e-17	-9.31983	NA	NA	NA	1	1	1	0	3	-7.71207	-2.8483	-3.10265	-2.46953	-9.27628	0.868201	NA	NA	1.2379e-14	0.0043953	1.56464e-25	0.012516	1.75501e-20	0.385284	NA	NA	1.10996e-10	0.774007	3.79686e-22	0.886768	8.98743e-17	0.994996	NA	NA
THBS3	1.0547e-15	1.88106e-11	-8.02032	smultixcan	3.62565e-26	9.85316e-23	-3.12821	Nerve_Tibial	1.16528e-20	2.97654e-17	-9.31983	NA	NA	NA	1	1	1	0	3	-7.71207	-2.8483	-3.10265	-2.46953	-9.27628	0.868201	NA	NA	1.2379e-14	0.0043953	1.56464e-25	0.012516	1.75501e-20	0.385284	NA	NA	1.10996e-10	0.774007	3.79686e-22	0.886768	4.59563e-17	0.990797	NA	NA
THBS3	1.0547e-15	1.88106e-11	-8.02032	smultixcan	3.62565e-26	9.85316e-23	-3.12821	Ovary	1.16528e-20	4.05271e-17	-9.31983	NA	NA	NA	1	1	1	0	3	-7.71207	-2.8483	-3.10265	-2.46953	-9.27628	0.868201	NA	NA	1.2379e-14	0.0043953	1.56464e-25	0.012516	1.75501e-20	0.385284	NA	NA	1.10996e-10	0.774007	3.79686e-22	0.886768	6.25351e-17	0.986291	NA	NA
THBS3	1.0547e-15	1.88106e-11	-8.02032	smultixcan	3.62565e-26	9.85316e-23	-3.12821	Pancreas	1.16528e-20	6.8769e-17	-9.31983	NA	NA	NA	1	1	1	0	3	-7.71207	-2.8483	-3.10265	-2.46953	-9.27628	0.868201	NA	NA	1.2379e-14	0.0043953	1.56464e-25	0.012516	1.75501e-20	0.385284	NA	NA	1.10996e-10	0.774007	3.79686e-22	0.886768	1.06284e-16	0.993317	NA	NA
THBS3	1.0547e-15	1.88106e-11	-8.02032	smultixcan	3.62565e-26	9.85316e-23	-3.12821	Pituitary	1.16528e-20	6.37777e-17	-9.31983	NA	NA	NA	1	1	1	0	3	-7.71207	-2.8483	-3.10265	-2.46953	-9.27628	0.868201	NA	NA	1.2379e-14	0.0043953	1.56464e-25	0.012516	1.75501e-20	0.385284	NA	NA	1.10996e-10	0.774007	3.79686e-22	0.886768	9.8547e-17	0.992267	NA	NA
THBS3	1.0547e-15	1.88106e-11	-8.02032	smultixcan	3.62565e-26	9.85316e-23	-3.12821	Prostate	1.16528e-20	5.35246e-17	-9.31983	NA	NA	NA	1	1	1	0	3	-7.71207	-2.8483	-3.10265	-2.46953	-9.27628	0.868201	NA	NA	1.2379e-14	0.0043953	1.56464e-25	0.012516	1.75501e-20	0.385284	NA	NA	1.10996e-10	0.774007	3.79686e-22	0.886768	8.27364e-17	0.992599	NA	NA
THBS3	1.0547e-15	1.88106e-11	-8.02032	smultixcan	3.62565e-26	9.85316e-23	-3.12821	Skin_Not_Sun_Exposed_Suprapubic	1.16528e-20	4.26738e-17	-9.31983	NA	NA	NA	1	1	1	0	3	-7.71207	-2.8483	-3.10265	-2.46953	-9.27628	0.868201	NA	NA	1.2379e-14	0.0043953	1.56464e-25	0.012516	1.75501e-20	0.385284	NA	NA	1.10996e-10	0.774007	3.79686e-22	0.886768	6.58111e-17	0.990162	NA	NA
THBS3	1.0547e-15	1.88106e-11	-8.02032	smultixcan	3.62565e-26	9.85316e-23	-3.12821	Skin_Sun_Exposed_Lower_leg	1.16528e-20	4.2982e-17	-9.31983	NA	NA	NA	1	1	1	0	3	-7.71207	-2.8483	-3.10265	-2.46953	-9.27628	0.868201	NA	NA	1.2379e-14	0.0043953	1.56464e-25	0.012516	1.75501e-20	0.385284	NA	NA	1.10996e-10	0.774007	3.79686e-22	0.886768	6.63337e-17	0.993261	NA	NA
THBS3	1.0547e-15	1.88106e-11	-8.02032	smultixcan	3.62565e-26	9.85316e-23	-3.12821	Small_Intestine_Terminal_Ileum	1.16528e-20	5.01337e-17	-9.31983	NA	NA	NA	1	1	1	0	3	-7.71207	-2.8483	-3.10265	-2.46953	-9.27628	0.868201	NA	NA	1.2379e-14	0.0043953	1.56464e-25	0.012516	1.75501e-20	0.385284	NA	NA	1.10996e-10	0.774007	3.79686e-22	0.886768	7.74839e-17	0.989016	NA	NA
THBS3	1.0547e-15	1.88106e-11	-8.02032	smultixcan	3.62565e-26	9.85316e-23	-3.12821	Spleen	1.16528e-20	3.25855e-17	-9.31983	NA	NA	NA	1	1	1	0	3	-7.71207	-2.8483	-3.10265	-2.46953	-9.27628	0.868201	NA	NA	1.2379e-14	0.0043953	1.56464e-25	0.012516	1.75501e-20	0.385284	NA	NA	1.10996e-10	0.774007	3.79686e-22	0.886768	5.02891e-17	0.987026	NA	NA
THBS3	1.0547e-15	1.88106e-11	-8.02032	smultixcan	3.62565e-26	9.85316e-23	-3.12821	Stomach	1.16528e-20	4.06726e-17	-9.31983	NA	NA	NA	1	1	1	0	3	-7.71207	-2.8483	-3.10265	-2.46953	-9.27628	0.868201	NA	NA	1.2379e-14	0.0043953	1.56464e-25	0.012516	1.75501e-20	0.385284	NA	NA	1.10996e-10	0.774007	3.79686e-22	0.886768	6.28207e-17	0.994382	NA	NA
THBS3	1.0547e-15	1.88106e-11	-8.02032	smultixcan	3.62565e-26	9.85316e-23	-3.12821	Testis	1.16528e-20	1.56383e-16	-9.31983	NA	NA	NA	1	1	1	0	3	-7.71207	-2.8483	-3.10265	-2.46953	-9.27628	0.868201	NA	NA	1.2379e-14	0.0043953	1.56464e-25	0.012516	1.75501e-20	0.385284	NA	NA	1.10996e-10	0.774007	3.79686e-22	0.886768	2.41051e-16	0.98608	NA	NA
THBS3	1.0547e-15	1.88106e-11	-8.02032	smultixcan	3.62565e-26	9.85316e-23	-3.12821	Thyroid	1.16528e-20	4.58822e-17	-9.31983	NA	NA	NA	1	1	1	0	3	-7.71207	-2.8483	-3.10265	-2.46953	-9.27628	0.868201	NA	NA	1.2379e-14	0.0043953	1.56464e-25	0.012516	1.75501e-20	0.385284	NA	NA	1.10996e-10	0.774007	3.79686e-22	0.886768	7.08811e-17	0.992545	NA	NA
THBS3	1.0547e-15	1.88106e-11	-8.02032	smultixcan	3.62565e-26	9.85316e-23	-3.12821	Uterus	1.16528e-20	4.97375e-17	-9.31983	NA	NA	NA	1	1	1	0	3	-7.71207	-2.8483	-3.10265	-2.46953	-9.27628	0.868201	NA	NA	1.2379e-14	0.0043953	1.56464e-25	0.012516	1.75501e-20	0.385284	NA	NA	1.10996e-10	0.774007	3.79686e-22	0.886768	7.6832e-17	0.992052	NA	NA
THBS3	1.0547e-15	1.88106e-11	-8.02032	smultixcan	3.62565e-26	9.85316e-23	-3.12821	Vagina	1.16528e-20	3.6314e-17	-9.31983	NA	NA	NA	1	1	1	0	3	-7.71207	-2.8483	-3.10265	-2.46953	-9.27628	0.868201	NA	NA	1.2379e-14	0.0043953	1.56464e-25	0.012516	1.75501e-20	0.385284	NA	NA	1.10996e-10	0.774007	3.79686e-22	0.886768	5.60532e-17	0.99369	NA	NA
THBS3	1.0547e-15	1.88106e-11	-8.02032	smultixcan	3.62565e-26	9.85316e-23	-3.12821	Whole_Blood	1.16528e-20	2.76419e-17	-9.31983	NA	NA	NA	1	1	1	0	3	-7.71207	-2.8483	-3.10265	-2.46953	-9.27628	0.868201	NA	NA	1.2379e-14	0.0043953	1.56464e-25	0.012516	1.75501e-20	0.385284	NA	NA	1.10996e-10	0.774007	3.79686e-22	0.886768	4.26622e-17	0.990488	NA	NA
THBS3	1.0547e-15	1.88106e-11	-8.02032	smultixcan	3.62565e-26	9.85316e-23	-3.12821	smultixcan	1.16528e-20	6.79649e-17	-9.31983	NA	NA	NA	1	1	1	0	3	-7.71207	-2.8483	-3.10265	-2.46953	-9.27628	0.868201	NA	NA	1.2379e-14	0.0043953	1.56464e-25	0.012516	1.75501e-20	0.385284	NA	NA	1.10996e-10	0.774007	3.79686e-22	0.886768	1.04322e-16	0.994732	NA	NA
ICAM5	9.8255e-15	4.38094e-11	-7.74149	Adipose_Visceral_Omentum	6.70331e-06	0.00415304	-4.5029	NA	NA	NA	NA	9.86e-09	6.41393e-06	-5.7331	1	1	0	1	3	7.36844	2.34783	-4.31928	1.94931	NA	NA	-5.6047	1.68689	1.7264e-13	0.018883	1.5654e-05	0.0512586	NA	NA	2.09e-08	0.0916	5.15992e-10	0.84774	0.00832662	0.877619	NA	NA	2.7379e-05	0.992504
ICAM5	9.8255e-15	4.38094e-11	-7.74149	Adrenal_Gland	1.87674e-08	1.92963e-05	-5.623	NA	NA	NA	NA	9.86e-09	6.41393e-06	-5.7331	1	1	0	1	3	7.36844	2.34783	-5.32901	2.51238	NA	NA	-5.6047	1.68689	1.7264e-13	0.018883	9.87472e-08	0.011992	NA	NA	2.09e-08	0.0916	5.15992e-10	0.84774	7.22706e-05	0.861865	NA	NA	2.7379e-05	0.992504
ICAM5	9.8255e-15	4.38094e-11	-7.74149	Artery_Coronary	6.70331e-06	0.00483686	-4.5029	NA	NA	NA	NA	9.86e-09	6.41393e-06	-5.7331	1	1	0	1	3	7.36844	2.34783	-4.31928	1.94931	NA	NA	-5.6047	1.68689	1.7264e-13	0.018883	1.5654e-05	0.0512586	NA	NA	2.09e-08	0.0916	5.15992e-10	0.84774	0.0110066	0.910195	NA	NA	2.7379e-05	0.992504
ICAM5	9.8255e-15	4.38094e-11	-7.74149	Artery_Tibial	8.21859e-06	0.00488067	-4.45941	NA	NA	NA	NA	9.86e-09	6.41393e-06	-5.7331	1	1	0	1	3	7.36844	2.34783	-4.24171	2.23122	NA	NA	-5.6047	1.68689	1.7264e-13	0.018883	2.21819e-05	0.0256663	NA	NA	2.09e-08	0.0916	5.15992e-10	0.84774	0.0132087	0.858062	NA	NA	2.7379e-05	0.992504
ICAM5	9.8255e-15	4.38094e-11	-7.74149	Brain_Cerebellum	1.55266e-06	0.00107353	-4.80434	NA	NA	NA	NA	9.86e-09	6.41393e-06	-5.7331	1	1	0	1	3	7.36844	2.34783	-4.59787	2.14791	NA	NA	-5.6047	1.68689	1.7264e-13	0.018883	4.26832e-06	0.0317213	NA	NA	2.09e-08	0.0916	5.15992e-10	0.84774	0.00224996	0.855276	NA	NA	2.7379e-05	0.992504
ICAM5	9.8255e-15	4.38094e-11	-7.74149	Brain_Spinal_cord_cervical_c-1	3.16984e-13	1.13037e-09	-7.28698	NA	NA	NA	NA	9.86e-09	6.41393e-06	-5.7331	1	1	0	1	3	7.36844	2.34783	-7.04179	2.21364	NA	NA	-5.6047	1.68689	1.7264e-13	0.018883	1.89784e-12	0.0268538	NA	NA	2.09e-08	0.0916	5.15992e-10	0.84774	5.26745e-09	0.878576	NA	NA	2.7379e-05	0.992504
ICAM5	9.8255e-15	4.38094e-11	-7.74149	Cells_EBV-transformed_lymphocytes	3.16984e-13	1.61456e-09	-7.28698	NA	NA	NA	NA	9.86e-09	6.41393e-06	-5.7331	1	1	0	1	3	7.36844	2.34783	-7.04179	2.21364	NA	NA	-5.6047	1.68689	1.7264e-13	0.018883	1.89784e-12	0.0268538	NA	NA	2.09e-08	0.0916	5.15992e-10	0.84774	6.67659e-09	0.862657	NA	NA	2.7379e-05	0.992504
ICAM5	9.8255e-15	4.38094e-11	-7.74149	Colon_Sigmoid	2.44802e-15	9.88672e-12	-7.91624	NA	NA	NA	NA	9.86e-09	6.41393e-06	-5.7331	1	1	0	1	3	7.36844	2.34783	-7.84234	1.00203	NA	NA	-5.6047	1.68689	1.7264e-13	0.018883	4.42241e-15	0.316328	NA	NA	2.09e-08	0.0916	5.15992e-10	0.84774	1.84341e-11	0.980481	NA	NA	2.7379e-05	0.992504
ICAM5	9.8255e-15	4.38094e-11	-7.74149	Colon_Transverse	3.16984e-13	7.78386e-10	-7.28698	NA	NA	NA	NA	9.86e-09	6.41393e-06	-5.7331	1	1	0	1	3	7.36844	2.34783	-7.04179	2.21364	NA	NA	-5.6047	1.68689	1.7264e-13	0.018883	1.89784e-12	0.0268538	NA	NA	2.09e-08	0.0916	5.15992e-10	0.84774	4.79963e-09	0.859414	NA	NA	2.7379e-05	0.992504
ICAM5	9.8255e-15	4.38094e-11	-7.74149	Esophagus_Gastroesophageal_Junction	3.16984e-13	1.89652e-09	-7.28698	NA	NA	NA	NA	9.86e-09	6.41393e-06	-5.7331	1	1	0	1	3	7.36844	2.34783	-7.04179	2.21364	NA	NA	-5.6047	1.68689	1.7264e-13	0.018883	1.89784e-12	0.0268538	NA	NA	2.09e-08	0.0916	5.15992e-10	0.84774	1.17533e-08	0.857044	NA	NA	2.7379e-05	0.992504
ICAM5	9.8255e-15	4.38094e-11	-7.74149	Esophagus_Mucosa	1.73291e-05	0.00900827	-4.29679	NA	NA	NA	NA	9.86e-09	6.41393e-06	-5.7331	1	1	0	1	3	7.36844	2.34783	-4.14908	1.65539	NA	NA	-5.6047	1.68689	1.7264e-13	0.018883	3.33819e-05	0.0978453	NA	NA	2.09e-08	0.0916	5.15992e-10	0.84774	0.0186213	0.962071	NA	NA	2.7379e-05	0.992504
ICAM5	9.8255e-15	4.38094e-11	-7.74149	Heart_Atrial_Appendage	9.54827e-06	0.00378366	-4.42716	NA	NA	NA	NA	9.86e-09	6.41393e-06	-5.7331	1	1	0	1	3	7.36844	2.34783	-4.211	2.21538	NA	NA	-5.6047	1.68689	1.7264e-13	0.018883	2.54238e-05	0.0267343	NA	NA	2.09e-08	0.0916	5.15992e-10	0.84774	0.0100268	0.862095	NA	NA	2.7379e-05	0.992504
ICAM5	9.8255e-15	4.38094e-11	-7.74149	Heart_Left_Ventricle	5.51321e-09	6.84619e-06	-5.83089	NA	NA	NA	NA	9.86e-09	6.41393e-06	-5.7331	1	1	0	1	3	7.36844	2.34783	-5.62253	2.08964	NA	NA	-5.6047	1.68689	1.7264e-13	0.018883	1.88178e-08	0.03665	NA	NA	2.09e-08	0.0916	5.15992e-10	0.84774	2.4068e-05	0.867283	NA	NA	2.7379e-05	0.992504
ICAM5	9.8255e-15	4.38094e-11	-7.74149	Kidney_Cortex	6.70331e-06	0.00331889	-4.5029	NA	NA	NA	NA	9.86e-09	6.41393e-06	-5.7331	1	1	0	1	3	7.36844	2.34783	-4.31928	1.94931	NA	NA	-5.6047	1.68689	1.7264e-13	0.018883	1.5654e-05	0.0512586	NA	NA	2.09e-08	0.0916	5.15992e-10	0.84774	0.0066188	0.913447	NA	NA	2.7379e-05	0.992504
ICAM5	9.8255e-15	4.38094e-11	-7.74149	Liver	1.7924e-15	9.40384e-12	-7.95492	NA	NA	NA	NA	9.86e-09	6.41393e-06	-5.7331	1	1	0	1	3	7.36844	2.34783	-7.78919	1.67336	NA	NA	-5.6047	1.68689	1.7264e-13	0.018883	6.74416e-15	0.0942573	NA	NA	2.09e-08	0.0916	5.15992e-10	0.84774	3.66916e-11	0.945657	NA	NA	2.7379e-05	0.992504
ICAM5	9.8255e-15	4.38094e-11	-7.74149	Pancreas	3.16984e-13	1.21606e-09	-7.28698	NA	NA	NA	NA	9.86e-09	6.41393e-06	-5.7331	1	1	0	1	3	7.36844	2.34783	-7.04179	2.21364	NA	NA	-5.6047	1.68689	1.7264e-13	0.018883	1.89784e-12	0.0268538	NA	NA	2.09e-08	0.0916	5.15992e-10	0.84774	7.49709e-09	0.898425	NA	NA	2.7379e-05	0.992504
ICAM5	9.8255e-15	4.38094e-11	-7.74149	Prostate	6.70331e-06	0.00308688	-4.5029	NA	NA	NA	NA	9.86e-09	6.41393e-06	-5.7331	1	1	0	1	3	7.36844	2.34783	-4.31928	1.94931	NA	NA	-5.6047	1.68689	1.7264e-13	0.018883	1.5654e-05	0.0512586	NA	NA	2.09e-08	0.0916	5.15992e-10	0.84774	0.00647345	0.892488	NA	NA	2.7379e-05	0.992504
ICAM5	9.8255e-15	4.38094e-11	-7.74149	Skin_Sun_Exposed_Lower_leg	6.13973e-06	0.00321501	-4.52152	NA	NA	NA	NA	9.86e-09	6.41393e-06	-5.7331	1	1	0	1	3	7.36844	2.34783	-4.32649	2.01985	NA	NA	-5.6047	1.68689	1.7264e-13	0.018883	1.51503e-05	0.0433991	NA	NA	2.09e-08	0.0916	5.15992e-10	0.84774	0.00754375	0.90646	NA	NA	2.7379e-05	0.992504
ICAM5	9.8255e-15	4.38094e-11	-7.74149	Small_Intestine_Terminal_Ileum	3.16984e-13	6.12202e-10	-7.28698	NA	NA	NA	NA	9.86e-09	6.41393e-06	-5.7331	1	1	0	1	3	7.36844	2.34783	-7.04179	2.21364	NA	NA	-5.6047	1.68689	1.7264e-13	0.018883	1.89784e-12	0.0268538	NA	NA	2.09e-08	0.0916	5.15992e-10	0.84774	3.79631e-09	0.859717	NA	NA	2.7379e-05	0.992504
ICAM5	9.8255e-15	4.38094e-11	-7.74149	Stomach	7.87823e-10	7.71344e-07	-6.14736	NA	NA	NA	NA	9.86e-09	6.41393e-06	-5.7331	1	1	0	1	3	7.36844	2.34783	-5.99151	1.54222	NA	NA	-5.6047	1.68689	1.7264e-13	0.018883	2.07898e-09	0.12302	NA	NA	2.09e-08	0.0916	5.15992e-10	0.84774	2.29897e-06	0.949545	NA	NA	2.7379e-05	0.992504
ICAM5	9.8255e-15	4.38094e-11	-7.74149	Testis	1.69606e-09	2.85051e-06	6.02453	NA	NA	NA	NA	9.86e-09	6.41393e-06	-5.7331	1	1	0	1	3	7.36844	2.34783	5.72842	-2.54698	NA	NA	-5.6047	1.68689	1.7264e-13	0.018883	1.01371e-08	0.010866	NA	NA	2.09e-08	0.0916	5.15992e-10	0.84774	1.21263e-05	0.830654	NA	NA	2.7379e-05	0.992504
ICAM5	9.8255e-15	4.38094e-11	-7.74149	Thyroid	1.03454e-12	4.55439e-09	-7.12583	NA	NA	NA	NA	9.86e-09	6.41393e-06	-5.7331	1	1	0	1	3	7.36844	2.34783	-6.84933	2.44744	NA	NA	-5.6047	1.68689	1.7264e-13	0.018883	7.41941e-12	0.0143874	NA	NA	2.09e-08	0.0916	5.15992e-10	0.84774	3.3511e-08	0.923368	NA	NA	2.7379e-05	0.992504
ICAM5	9.8255e-15	4.38094e-11	-7.74149	Uterus	3.16984e-13	1.70902e-09	-7.28698	NA	NA	NA	NA	9.86e-09	6.41393e-06	-5.7331	1	1	0	1	3	7.36844	2.34783	-7.04179	2.21364	NA	NA	-5.6047	1.68689	1.7264e-13	0.018883	1.89784e-12	0.0268538	NA	NA	2.09e-08	0.0916	5.15992e-10	0.84774	1.0682e-08	0.883134	NA	NA	2.7379e-05	0.992504
ICAM5	9.8255e-15	4.38094e-11	-7.74149	Vagina	3.16984e-13	1.1124e-09	-7.28698	NA	NA	NA	NA	9.86e-09	6.41393e-06	-5.7331	1	1	0	1	3	7.36844	2.34783	-7.04179	2.21364	NA	NA	-5.6047	1.68689	1.7264e-13	0.018883	1.89784e-12	0.0268538	NA	NA	2.09e-08	0.0916	5.15992e-10	0.84774	6.94039e-09	0.933516	NA	NA	2.7379e-05	0.992504
ICAM5	9.8255e-15	4.38094e-11	-7.74149	smultixcan	3.94262e-10	2.52107e-07	-3.32727	NA	NA	NA	NA	9.86e-09	6.41393e-06	-5.7331	1	1	0	1	3	7.36844	2.34783	-3.22402	1.0604	NA	NA	-5.6047	1.68689	1.7264e-13	0.018883	1.34467e-09	0.139962	NA	NA	2.09e-08	0.0916	5.15992e-10	0.84774	7.72831e-07	0.970783	NA	NA	2.7379e-05	0.992504
MTX1	2.5429e-11	3.23947e-08	6.67087	Adipose_Subcutaneous	5.39042e-20	3.39731e-16	-9.1559	Adipose_Subcutaneous	2.68056e-13	5.63906e-10	-7.30954	NA	NA	NA	1	1	1	0	3	-6.35439	-2.52354	-9.11179	-1.11313	-7.28052	0.632761	NA	NA	2.0925e-10	0.011618	8.10369e-20	0.265653	3.32543e-13	0.52689	NA	NA	2.18464e-07	0.80483	3.49755e-16	0.985185	7.17295e-10	0.986177	NA	NA
MTX1	2.5429e-11	3.23947e-08	6.67087	Adipose_Subcutaneous	5.39042e-20	3.39731e-16	-9.1559	Adipose_Visceral_Omentum	2.68056e-13	7.28331e-10	-7.30954	NA	NA	NA	1	1	1	0	3	-6.35439	-2.52354	-9.11179	-1.11313	-7.28052	0.632761	NA	NA	2.0925e-10	0.011618	8.10369e-20	0.265653	3.32543e-13	0.52689	NA	NA	2.18464e-07	0.80483	3.49755e-16	0.985185	1.00936e-09	0.991425	NA	NA
MTX1	2.5429e-11	3.23947e-08	6.67087	Adipose_Subcutaneous	5.39042e-20	3.39731e-16	-9.1559	Adrenal_Gland	2.68056e-13	8.42709e-10	-7.30954	NA	NA	NA	1	1	1	0	3	-6.35439	-2.52354	-9.11179	-1.11313	-7.28052	0.632761	NA	NA	2.0925e-10	0.011618	8.10369e-20	0.265653	3.32543e-13	0.52689	NA	NA	2.18464e-07	0.80483	3.49755e-16	0.985185	1.07108e-09	0.987556	NA	NA
MTX1	2.5429e-11	3.23947e-08	6.67087	Adipose_Subcutaneous	5.39042e-20	3.39731e-16	-9.1559	Artery_Aorta	2.68056e-13	5.61577e-10	-7.30954	NA	NA	NA	1	1	1	0	3	-6.35439	-2.52354	-9.11179	-1.11313	-7.28052	0.632761	NA	NA	2.0925e-10	0.011618	8.10369e-20	0.265653	3.32543e-13	0.52689	NA	NA	2.18464e-07	0.80483	3.49755e-16	0.985185	8.24681e-10	0.99254	NA	NA
MTX1	2.5429e-11	3.23947e-08	6.67087	Adipose_Subcutaneous	5.39042e-20	3.39731e-16	-9.1559	Artery_Coronary	2.68056e-13	8.3604e-10	-7.30954	NA	NA	NA	1	1	1	0	3	-6.35439	-2.52354	-9.11179	-1.11313	-7.28052	0.632761	NA	NA	2.0925e-10	0.011618	8.10369e-20	0.265653	3.32543e-13	0.52689	NA	NA	2.18464e-07	0.80483	3.49755e-16	0.985185	9.6773e-10	0.990808	NA	NA
MTX1	2.5429e-11	3.23947e-08	6.67087	Adipose_Subcutaneous	5.39042e-20	3.39731e-16	-9.1559	Artery_Tibial	2.68056e-13	6.58779e-10	-7.30954	NA	NA	NA	1	1	1	0	3	-6.35439	-2.52354	-9.11179	-1.11313	-7.28052	0.632761	NA	NA	2.0925e-10	0.011618	8.10369e-20	0.265653	3.32543e-13	0.52689	NA	NA	2.18464e-07	0.80483	3.49755e-16	0.985185	8.3632e-10	0.995241	NA	NA
MTX1	2.5429e-11	3.23947e-08	6.67087	Adipose_Subcutaneous	5.39042e-20	3.39731e-16	-9.1559	Brain_Amygdala	2.68056e-13	8.26997e-10	-7.30954	NA	NA	NA	1	1	1	0	3	-6.35439	-2.52354	-9.11179	-1.11313	-7.28052	0.632761	NA	NA	2.0925e-10	0.011618	8.10369e-20	0.265653	3.32543e-13	0.52689	NA	NA	2.18464e-07	0.80483	3.49755e-16	0.985185	1.05244e-09	0.996764	NA	NA
MTX1	2.5429e-11	3.23947e-08	6.67087	Adipose_Subcutaneous	5.39042e-20	3.39731e-16	-9.1559	Brain_Anterior_cingulate_cortex_BA24	2.68056e-13	7.41811e-10	-7.30954	NA	NA	NA	1	1	1	0	3	-6.35439	-2.52354	-9.11179	-1.11313	-7.28052	0.632761	NA	NA	2.0925e-10	0.011618	8.10369e-20	0.265653	3.32543e-13	0.52689	NA	NA	2.18464e-07	0.80483	3.49755e-16	0.985185	9.44381e-10	0.996936	NA	NA
MTX1	2.5429e-11	3.23947e-08	6.67087	Adipose_Subcutaneous	5.39042e-20	3.39731e-16	-9.1559	Brain_Caudate_basal_ganglia	2.68056e-13	9.46353e-10	-7.30954	NA	NA	NA	1	1	1	0	3	-6.35439	-2.52354	-9.11179	-1.11313	-7.28052	0.632761	NA	NA	2.0925e-10	0.011618	8.10369e-20	0.265653	3.32543e-13	0.52689	NA	NA	2.18464e-07	0.80483	3.49755e-16	0.985185	1.20328e-09	0.998198	NA	NA
MTX1	2.5429e-11	3.23947e-08	6.67087	Adipose_Subcutaneous	5.39042e-20	3.39731e-16	-9.1559	Brain_Cerebellar_Hemisphere	2.68056e-13	6.85732e-10	-7.30954	NA	NA	NA	1	1	1	0	3	-6.35439	-2.52354	-9.11179	-1.11313	-7.28052	0.632761	NA	NA	2.0925e-10	0.011618	8.10369e-20	0.265653	3.32543e-13	0.52689	NA	NA	2.18464e-07	0.80483	3.49755e-16	0.985185	9.51859e-10	0.993061	NA	NA
MTX1	2.5429e-11	3.23947e-08	6.67087	Adipose_Subcutaneous	5.39042e-20	3.39731e-16	-9.1559	Brain_Cerebellum	2.68056e-13	8.47942e-10	-7.30954	NA	NA	NA	1	1	1	0	3	-6.35439	-2.52354	-9.11179	-1.11313	-7.28052	0.632761	NA	NA	2.0925e-10	0.011618	8.10369e-20	0.265653	3.32543e-13	0.52689	NA	NA	2.18464e-07	0.80483	3.49755e-16	0.985185	1.07677e-09	0.997948	NA	NA
MTX1	2.5429e-11	3.23947e-08	6.67087	Adipose_Subcutaneous	5.39042e-20	3.39731e-16	-9.1559	Brain_Cortex	2.68056e-13	9.08475e-10	-7.30954	NA	NA	NA	1	1	1	0	3	-6.35439	-2.52354	-9.11179	-1.11313	-7.28052	0.632761	NA	NA	2.0925e-10	0.011618	8.10369e-20	0.265653	3.32543e-13	0.52689	NA	NA	2.18464e-07	0.80483	3.49755e-16	0.985185	1.15413e-09	0.9974	NA	NA
MTX1	2.5429e-11	3.23947e-08	6.67087	Adipose_Subcutaneous	5.39042e-20	3.39731e-16	-9.1559	Brain_Frontal_Cortex_BA9	2.68056e-13	7.3084e-10	-7.30954	NA	NA	NA	1	1	1	0	3	-6.35439	-2.52354	-9.11179	-1.11313	-7.28052	0.632761	NA	NA	2.0925e-10	0.011618	8.10369e-20	0.265653	3.32543e-13	0.52689	NA	NA	2.18464e-07	0.80483	3.49755e-16	0.985185	9.29753e-10	0.997445	NA	NA
MTX1	2.5429e-11	3.23947e-08	6.67087	Adipose_Subcutaneous	5.39042e-20	3.39731e-16	-9.1559	Brain_Hippocampus	2.68056e-13	9.32656e-10	-7.30954	NA	NA	NA	1	1	1	0	3	-6.35439	-2.52354	-9.11179	-1.11313	-7.28052	0.632761	NA	NA	2.0925e-10	0.011618	8.10369e-20	0.265653	3.32543e-13	0.52689	NA	NA	2.18464e-07	0.80483	3.49755e-16	0.985185	1.42488e-09	0.995566	NA	NA
MTX1	2.5429e-11	3.23947e-08	6.67087	Adipose_Subcutaneous	5.39042e-20	3.39731e-16	-9.1559	Brain_Hypothalamus	2.68056e-13	1.03429e-09	-7.30954	NA	NA	NA	1	1	1	0	3	-6.35439	-2.52354	-9.11179	-1.11313	-7.28052	0.632761	NA	NA	2.0925e-10	0.011618	8.10369e-20	0.265653	3.32543e-13	0.52689	NA	NA	2.18464e-07	0.80483	3.49755e-16	0.985185	1.31665e-09	0.993909	NA	NA
MTX1	2.5429e-11	3.23947e-08	6.67087	Adipose_Subcutaneous	5.39042e-20	3.39731e-16	-9.1559	Brain_Nucleus_accumbens_basal_ganglia	2.68056e-13	1.12597e-09	-7.30954	NA	NA	NA	1	1	1	0	3	-6.35439	-2.52354	-9.11179	-1.11313	-7.28052	0.632761	NA	NA	2.0925e-10	0.011618	8.10369e-20	0.265653	3.32543e-13	0.52689	NA	NA	2.18464e-07	0.80483	3.49755e-16	0.985185	1.43043e-09	0.992783	NA	NA
MTX1	2.5429e-11	3.23947e-08	6.67087	Adipose_Subcutaneous	5.39042e-20	3.39731e-16	-9.1559	Brain_Putamen_basal_ganglia	2.68056e-13	6.51078e-10	-7.30954	NA	NA	NA	1	1	1	0	3	-6.35439	-2.52354	-9.11179	-1.11313	-7.28052	0.632761	NA	NA	2.0925e-10	0.011618	8.10369e-20	0.265653	3.32543e-13	0.52689	NA	NA	2.18464e-07	0.80483	3.49755e-16	0.985185	8.28402e-10	0.995484	NA	NA
MTX1	2.5429e-11	3.23947e-08	6.67087	Adipose_Subcutaneous	5.39042e-20	3.39731e-16	-9.1559	Brain_Spinal_cord_cervical_c-1	2.68056e-13	6.55427e-10	-7.30954	NA	NA	NA	1	1	1	0	3	-6.35439	-2.52354	-9.11179	-1.11313	-7.28052	0.632761	NA	NA	2.0925e-10	0.011618	8.10369e-20	0.265653	3.32543e-13	0.52689	NA	NA	2.18464e-07	0.80483	3.49755e-16	0.985185	8.34424e-10	0.996336	NA	NA
MTX1	2.5429e-11	3.23947e-08	6.67087	Adipose_Subcutaneous	5.39042e-20	3.39731e-16	-9.1559	Brain_Substantia_nigra	2.68056e-13	4.77756e-10	-7.30954	NA	NA	NA	1	1	1	0	3	-6.35439	-2.52354	-9.11179	-1.11313	-7.28052	0.632761	NA	NA	2.0925e-10	0.011618	8.10369e-20	0.265653	3.32543e-13	0.52689	NA	NA	2.18464e-07	0.80483	3.49755e-16	0.985185	6.77095e-10	0.991123	NA	NA
MTX1	2.5429e-11	3.23947e-08	6.67087	Adipose_Subcutaneous	5.39042e-20	3.39731e-16	-9.1559	Breast_Mammary_Tissue	2.68056e-13	6.18763e-10	-7.30954	NA	NA	NA	1	1	1	0	3	-6.35439	-2.52354	-9.11179	-1.11313	-7.28052	0.632761	NA	NA	2.0925e-10	0.011618	8.10369e-20	0.265653	3.32543e-13	0.52689	NA	NA	2.18464e-07	0.80483	3.49755e-16	0.985185	8.43828e-10	0.991689	NA	NA
MTX1	2.5429e-11	3.23947e-08	6.67087	Adipose_Subcutaneous	5.39042e-20	3.39731e-16	-9.1559	Cells_Cultured_fibroblasts	2.68056e-13	7.04719e-10	-7.30954	NA	NA	NA	1	1	1	0	3	-6.35439	-2.52354	-9.11179	-1.11313	-7.28052	0.632761	NA	NA	2.0925e-10	0.011618	8.10369e-20	0.265653	3.32543e-13	0.52689	NA	NA	2.18464e-07	0.80483	3.49755e-16	0.985185	8.95569e-10	0.988441	NA	NA
MTX1	2.5429e-11	3.23947e-08	6.67087	Adipose_Subcutaneous	5.39042e-20	3.39731e-16	-9.1559	Cells_EBV-transformed_lymphocytes	2.68056e-13	6.38755e-10	-7.30954	NA	NA	NA	1	1	1	0	3	-6.35439	-2.52354	-9.11179	-1.11313	-7.28052	0.632761	NA	NA	2.0925e-10	0.011618	8.10369e-20	0.265653	3.32543e-13	0.52689	NA	NA	2.18464e-07	0.80483	3.49755e-16	0.985185	8.12707e-10	0.991061	NA	NA
MTX1	2.5429e-11	3.23947e-08	6.67087	Adipose_Subcutaneous	5.39042e-20	3.39731e-16	-9.1559	Colon_Sigmoid	2.68056e-13	8.63382e-10	-7.30954	NA	NA	NA	1	1	1	0	3	-6.35439	-2.52354	-9.11179	-1.11313	-7.28052	0.632761	NA	NA	2.0925e-10	0.011618	8.10369e-20	0.265653	3.32543e-13	0.52689	NA	NA	2.18464e-07	0.80483	3.49755e-16	0.985185	9.97478e-10	0.993847	NA	NA
MTX1	2.5429e-11	3.23947e-08	6.67087	Adipose_Subcutaneous	5.39042e-20	3.39731e-16	-9.1559	Colon_Transverse	2.68056e-13	9.5142e-10	-7.30954	NA	NA	NA	1	1	1	0	3	-6.35439	-2.52354	-9.11179	-1.11313	-7.28052	0.632761	NA	NA	2.0925e-10	0.011618	8.10369e-20	0.265653	3.32543e-13	0.52689	NA	NA	2.18464e-07	0.80483	3.49755e-16	0.985185	1.20983e-09	0.994349	NA	NA
MTX1	2.5429e-11	3.23947e-08	6.67087	Adipose_Subcutaneous	5.39042e-20	3.39731e-16	-9.1559	Esophagus_Gastroesophageal_Junction	2.68056e-13	8.51748e-10	-7.30954	NA	NA	NA	1	1	1	0	3	-6.35439	-2.52354	-9.11179	-1.11313	-7.28052	0.632761	NA	NA	2.0925e-10	0.011618	8.10369e-20	0.265653	3.32543e-13	0.52689	NA	NA	2.18464e-07	0.80483	3.49755e-16	0.985185	1.08266e-09	0.99535	NA	NA
MTX1	2.5429e-11	3.23947e-08	6.67087	Adipose_Subcutaneous	5.39042e-20	3.39731e-16	-9.1559	Esophagus_Mucosa	2.68056e-13	7.73208e-10	-7.30954	NA	NA	NA	1	1	1	0	3	-6.35439	-2.52354	-9.11179	-1.11313	-7.28052	0.632761	NA	NA	2.0925e-10	0.011618	8.10369e-20	0.265653	3.32543e-13	0.52689	NA	NA	2.18464e-07	0.80483	3.49755e-16	0.985185	1.09266e-09	0.990263	NA	NA
MTX1	2.5429e-11	3.23947e-08	6.67087	Adipose_Subcutaneous	5.39042e-20	3.39731e-16	-9.1559	Esophagus_Muscularis	2.68056e-13	7.67006e-10	-7.30954	NA	NA	NA	1	1	1	0	3	-6.35439	-2.52354	-9.11179	-1.11313	-7.28052	0.632761	NA	NA	2.0925e-10	0.011618	8.10369e-20	0.265653	3.32543e-13	0.52689	NA	NA	2.18464e-07	0.80483	3.49755e-16	0.985185	1.07202e-09	0.993368	NA	NA
MTX1	2.5429e-11	3.23947e-08	6.67087	Adipose_Subcutaneous	5.39042e-20	3.39731e-16	-9.1559	Heart_Atrial_Appendage	2.68056e-13	6.88636e-10	-7.30954	NA	NA	NA	1	1	1	0	3	-6.35439	-2.52354	-9.11179	-1.11313	-7.28052	0.632761	NA	NA	2.0925e-10	0.011618	8.10369e-20	0.265653	3.32543e-13	0.52689	NA	NA	2.18464e-07	0.80483	3.49755e-16	0.985185	8.02509e-10	0.995721	NA	NA
MTX1	2.5429e-11	3.23947e-08	6.67087	Adipose_Subcutaneous	5.39042e-20	3.39731e-16	-9.1559	Heart_Left_Ventricle	2.68056e-13	6.7428e-10	-7.30954	NA	NA	NA	1	1	1	0	3	-6.35439	-2.52354	-9.11179	-1.11313	-7.28052	0.632761	NA	NA	2.0925e-10	0.011618	8.10369e-20	0.265653	3.32543e-13	0.52689	NA	NA	2.18464e-07	0.80483	3.49755e-16	0.985185	8.57148e-10	0.994742	NA	NA
MTX1	2.5429e-11	3.23947e-08	6.67087	Adipose_Subcutaneous	5.39042e-20	3.39731e-16	-9.1559	Kidney_Cortex	2.68056e-13	6.98209e-10	-7.30954	NA	NA	NA	1	1	1	0	3	-6.35439	-2.52354	-9.11179	-1.11313	-7.28052	0.632761	NA	NA	2.0925e-10	0.011618	8.10369e-20	0.265653	3.32543e-13	0.52689	NA	NA	2.18464e-07	0.80483	3.49755e-16	0.985185	8.89363e-10	0.995928	NA	NA
MTX1	2.5429e-11	3.23947e-08	6.67087	Adipose_Subcutaneous	5.39042e-20	3.39731e-16	-9.1559	Liver	2.68056e-13	6.06015e-10	-7.30954	NA	NA	NA	1	1	1	0	3	-6.35439	-2.52354	-9.11179	-1.11313	-7.28052	0.632761	NA	NA	2.0925e-10	0.011618	8.10369e-20	0.265653	3.32543e-13	0.52689	NA	NA	2.18464e-07	0.80483	3.49755e-16	0.985185	7.71869e-10	0.981375	NA	NA
MTX1	2.5429e-11	3.23947e-08	6.67087	Adipose_Subcutaneous	5.39042e-20	3.39731e-16	-9.1559	Lung	2.68056e-13	6.64262e-10	-7.30954	NA	NA	NA	1	1	1	0	3	-6.35439	-2.52354	-9.11179	-1.11313	-7.28052	0.632761	NA	NA	2.0925e-10	0.011618	8.10369e-20	0.265653	3.32543e-13	0.52689	NA	NA	2.18464e-07	0.80483	3.49755e-16	0.985185	7.88969e-10	0.997093	NA	NA
MTX1	2.5429e-11	3.23947e-08	6.67087	Adipose_Subcutaneous	5.39042e-20	3.39731e-16	-9.1559	Minor_Salivary_Gland	2.68056e-13	8.58047e-10	-7.30954	NA	NA	NA	1	1	1	0	3	-6.35439	-2.52354	-9.11179	-1.11313	-7.28052	0.632761	NA	NA	2.0925e-10	0.011618	8.10369e-20	0.265653	3.32543e-13	0.52689	NA	NA	2.18464e-07	0.80483	3.49755e-16	0.985185	1.09185e-09	0.995633	NA	NA
MTX1	2.5429e-11	3.23947e-08	6.67087	Adipose_Subcutaneous	5.39042e-20	3.39731e-16	-9.1559	Muscle_Skeletal	2.68056e-13	9.57573e-10	-7.30954	NA	NA	NA	1	1	1	0	3	-6.35439	-2.52354	-9.11179	-1.11313	-7.28052	0.632761	NA	NA	2.0925e-10	0.011618	8.10369e-20	0.265653	3.32543e-13	0.52689	NA	NA	2.18464e-07	0.80483	3.49755e-16	0.985185	1.21639e-09	0.996081	NA	NA
MTX1	2.5429e-11	3.23947e-08	6.67087	Adipose_Subcutaneous	5.39042e-20	3.39731e-16	-9.1559	Nerve_Tibial	2.68056e-13	6.39063e-10	-7.30954	NA	NA	NA	1	1	1	0	3	-6.35439	-2.52354	-9.11179	-1.11313	-7.28052	0.632761	NA	NA	2.0925e-10	0.011618	8.10369e-20	0.265653	3.32543e-13	0.52689	NA	NA	2.18464e-07	0.80483	3.49755e-16	0.985185	8.12735e-10	0.990797	NA	NA
MTX1	2.5429e-11	3.23947e-08	6.67087	Adipose_Subcutaneous	5.39042e-20	3.39731e-16	-9.1559	Ovary	2.68056e-13	7.62766e-10	-7.30954	NA	NA	NA	1	1	1	0	3	-6.35439	-2.52354	-9.11179	-1.11313	-7.28052	0.632761	NA	NA	2.0925e-10	0.011618	8.10369e-20	0.265653	3.32543e-13	0.52689	NA	NA	2.18464e-07	0.80483	3.49755e-16	0.985185	9.69484e-10	0.990568	NA	NA
MTX1	2.5429e-11	3.23947e-08	6.67087	Adipose_Subcutaneous	5.39042e-20	3.39731e-16	-9.1559	Pancreas	2.68056e-13	1.05462e-09	-7.30954	NA	NA	NA	1	1	1	0	3	-6.35439	-2.52354	-9.11179	-1.11313	-7.28052	0.632761	NA	NA	2.0925e-10	0.011618	8.10369e-20	0.265653	3.32543e-13	0.52689	NA	NA	2.18464e-07	0.80483	3.49755e-16	0.985185	1.34259e-09	0.993928	NA	NA
MTX1	2.5429e-11	3.23947e-08	6.67087	Adipose_Subcutaneous	5.39042e-20	3.39731e-16	-9.1559	Pituitary	2.68056e-13	1.25753e-09	-7.30954	NA	NA	NA	1	1	1	0	3	-6.35439	-2.52354	-9.11179	-1.11313	-7.28052	0.632761	NA	NA	2.0925e-10	0.011618	8.10369e-20	0.265653	3.32543e-13	0.52689	NA	NA	2.18464e-07	0.80483	3.49755e-16	0.985185	1.60053e-09	0.993787	NA	NA
MTX1	2.5429e-11	3.23947e-08	6.67087	Adipose_Subcutaneous	5.39042e-20	3.39731e-16	-9.1559	Prostate	2.68056e-13	9.57645e-10	-7.30954	NA	NA	NA	1	1	1	0	3	-6.35439	-2.52354	-9.11179	-1.11313	-7.28052	0.632761	NA	NA	2.0925e-10	0.011618	8.10369e-20	0.265653	3.32543e-13	0.52689	NA	NA	2.18464e-07	0.80483	3.49755e-16	0.985185	1.09739e-09	0.992599	NA	NA
MTX1	2.5429e-11	3.23947e-08	6.67087	Adipose_Subcutaneous	5.39042e-20	3.39731e-16	-9.1559	Skin_Not_Sun_Exposed_Suprapubic	2.68056e-13	6.79604e-10	-7.30954	NA	NA	NA	1	1	1	0	3	-6.35439	-2.52354	-9.11179	-1.11313	-7.28052	0.632761	NA	NA	2.0925e-10	0.011618	8.10369e-20	0.265653	3.32543e-13	0.52689	NA	NA	2.18464e-07	0.80483	3.49755e-16	0.985185	1.02027e-09	0.990856	NA	NA
MTX1	2.5429e-11	3.23947e-08	6.67087	Adipose_Subcutaneous	5.39042e-20	3.39731e-16	-9.1559	Skin_Sun_Exposed_Lower_leg	2.68056e-13	7.86858e-10	-7.30954	NA	NA	NA	1	1	1	0	3	-6.35439	-2.52354	-9.11179	-1.11313	-7.28052	0.632761	NA	NA	2.0925e-10	0.011618	8.10369e-20	0.265653	3.32543e-13	0.52689	NA	NA	2.18464e-07	0.80483	3.49755e-16	0.985185	9.42676e-10	0.993261	NA	NA
MTX1	2.5429e-11	3.23947e-08	6.67087	Adipose_Subcutaneous	5.39042e-20	3.39731e-16	-9.1559	Small_Intestine_Terminal_Ileum	2.68056e-13	8.96975e-10	-7.30954	NA	NA	NA	1	1	1	0	3	-6.35439	-2.52354	-9.11179	-1.11313	-7.28052	0.632761	NA	NA	2.0925e-10	0.011618	8.10369e-20	0.265653	3.32543e-13	0.52689	NA	NA	2.18464e-07	0.80483	3.49755e-16	0.985185	1.14192e-09	0.991705	NA	NA
MTX1	2.5429e-11	3.23947e-08	6.67087	Adipose_Subcutaneous	5.39042e-20	3.39731e-16	-9.1559	Spleen	2.68056e-13	5.49694e-10	-7.30954	NA	NA	NA	1	1	1	0	3	-6.35439	-2.52354	-9.11179	-1.11313	-7.28052	0.632761	NA	NA	2.0925e-10	0.011618	8.10369e-20	0.265653	3.32543e-13	0.52689	NA	NA	2.18464e-07	0.80483	3.49755e-16	0.985185	8.06289e-10	0.987026	NA	NA
MTX1	2.5429e-11	3.23947e-08	6.67087	Adipose_Subcutaneous	5.39042e-20	3.39731e-16	-9.1559	Stomach	2.68056e-13	7.48493e-10	-7.30954	NA	NA	NA	1	1	1	0	3	-6.35439	-2.52354	-9.11179	-1.11313	-7.28052	0.632761	NA	NA	2.0925e-10	0.011618	8.10369e-20	0.265653	3.32543e-13	0.52689	NA	NA	2.18464e-07	0.80483	3.49755e-16	0.985185	9.5227e-10	0.994382	NA	NA
MTX1	2.5429e-11	3.23947e-08	6.67087	Adipose_Subcutaneous	5.39042e-20	3.39731e-16	-9.1559	Testis	2.68056e-13	2.05564e-09	-7.30954	NA	NA	NA	1	1	1	0	3	-6.35439	-2.52354	-9.11179	-1.11313	-7.28052	0.632761	NA	NA	2.0925e-10	0.011618	8.10369e-20	0.265653	3.32543e-13	0.52689	NA	NA	2.18464e-07	0.80483	3.49755e-16	0.985185	2.76082e-09	0.989102	NA	NA
MTX1	2.5429e-11	3.23947e-08	6.67087	Adipose_Subcutaneous	5.39042e-20	3.39731e-16	-9.1559	Thyroid	2.68056e-13	7.91592e-10	-7.30954	NA	NA	NA	1	1	1	0	3	-6.35439	-2.52354	-9.11179	-1.11313	-7.28052	0.632761	NA	NA	2.0925e-10	0.011618	8.10369e-20	0.265653	3.32543e-13	0.52689	NA	NA	2.18464e-07	0.80483	3.49755e-16	0.985185	1.0073e-09	0.992545	NA	NA
MTX1	2.5429e-11	3.23947e-08	6.67087	Adipose_Subcutaneous	5.39042e-20	3.39731e-16	-9.1559	Uterus	2.68056e-13	8.00898e-10	-7.30954	NA	NA	NA	1	1	1	0	3	-6.35439	-2.52354	-9.11179	-1.11313	-7.28052	0.632761	NA	NA	2.0925e-10	0.011618	8.10369e-20	0.265653	3.32543e-13	0.52689	NA	NA	2.18464e-07	0.80483	3.49755e-16	0.985185	9.26435e-10	0.992052	NA	NA
MTX1	2.5429e-11	3.23947e-08	6.67087	Adipose_Subcutaneous	5.39042e-20	3.39731e-16	-9.1559	Vagina	2.68056e-13	7.51817e-10	-7.30954	NA	NA	NA	1	1	1	0	3	-6.35439	-2.52354	-9.11179	-1.11313	-7.28052	0.632761	NA	NA	2.0925e-10	0.011618	8.10369e-20	0.265653	3.32543e-13	0.52689	NA	NA	2.18464e-07	0.80483	3.49755e-16	0.985185	9.55895e-10	0.99369	NA	NA
MTX1	2.5429e-11	3.23947e-08	6.67087	Adipose_Subcutaneous	5.39042e-20	3.39731e-16	-9.1559	Whole_Blood	2.68056e-13	5.0869e-10	-7.30954	NA	NA	NA	1	1	1	0	3	-6.35439	-2.52354	-9.11179	-1.11313	-7.28052	0.632761	NA	NA	2.0925e-10	0.011618	8.10369e-20	0.265653	3.32543e-13	0.52689	NA	NA	2.18464e-07	0.80483	3.49755e-16	0.985185	6.46696e-10	0.990488	NA	NA
MTX1	2.5429e-11	3.23947e-08	6.67087	Adipose_Subcutaneous	5.39042e-20	3.39731e-16	-9.1559	smultixcan	2.68056e-13	9.47537e-10	-7.30954	NA	NA	NA	1	1	1	0	3	-6.35439	-2.52354	-9.11179	-1.11313	-7.28052	0.632761	NA	NA	2.0925e-10	0.011618	8.10369e-20	0.265653	3.32543e-13	0.52689	NA	NA	2.18464e-07	0.80483	3.49755e-16	0.985185	1.27529e-09	0.997357	NA	NA
MTX1	2.5429e-11	3.23947e-08	6.67087	Brain_Nucleus_accumbens_basal_ganglia	5.39042e-20	6.28038e-16	-9.1559	Adipose_Subcutaneous	2.68056e-13	5.63906e-10	-7.30954	NA	NA	NA	1	1	1	0	3	-6.35439	-2.52354	-9.11179	0.861925	-7.28052	0.632761	NA	NA	2.0925e-10	0.011618	8.10369e-20	0.388729	3.32543e-13	0.52689	NA	NA	2.18464e-07	0.80483	9.79087e-16	0.992942	7.17295e-10	0.986177	NA	NA
MTX1	2.5429e-11	3.23947e-08	6.67087	Brain_Nucleus_accumbens_basal_ganglia	5.39042e-20	6.28038e-16	-9.1559	Adipose_Visceral_Omentum	2.68056e-13	7.28331e-10	-7.30954	NA	NA	NA	1	1	1	0	3	-6.35439	-2.52354	-9.11179	0.861925	-7.28052	0.632761	NA	NA	2.0925e-10	0.011618	8.10369e-20	0.388729	3.32543e-13	0.52689	NA	NA	2.18464e-07	0.80483	9.79087e-16	0.992942	1.00936e-09	0.991425	NA	NA
MTX1	2.5429e-11	3.23947e-08	6.67087	Brain_Nucleus_accumbens_basal_ganglia	5.39042e-20	6.28038e-16	-9.1559	Adrenal_Gland	2.68056e-13	8.42709e-10	-7.30954	NA	NA	NA	1	1	1	0	3	-6.35439	-2.52354	-9.11179	0.861925	-7.28052	0.632761	NA	NA	2.0925e-10	0.011618	8.10369e-20	0.388729	3.32543e-13	0.52689	NA	NA	2.18464e-07	0.80483	9.79087e-16	0.992942	1.07108e-09	0.987556	NA	NA
MTX1	2.5429e-11	3.23947e-08	6.67087	Brain_Nucleus_accumbens_basal_ganglia	5.39042e-20	6.28038e-16	-9.1559	Artery_Aorta	2.68056e-13	5.61577e-10	-7.30954	NA	NA	NA	1	1	1	0	3	-6.35439	-2.52354	-9.11179	0.861925	-7.28052	0.632761	NA	NA	2.0925e-10	0.011618	8.10369e-20	0.388729	3.32543e-13	0.52689	NA	NA	2.18464e-07	0.80483	9.79087e-16	0.992942	8.24681e-10	0.99254	NA	NA
MTX1	2.5429e-11	3.23947e-08	6.67087	Brain_Nucleus_accumbens_basal_ganglia	5.39042e-20	6.28038e-16	-9.1559	Artery_Coronary	2.68056e-13	8.3604e-10	-7.30954	NA	NA	NA	1	1	1	0	3	-6.35439	-2.52354	-9.11179	0.861925	-7.28052	0.632761	NA	NA	2.0925e-10	0.011618	8.10369e-20	0.388729	3.32543e-13	0.52689	NA	NA	2.18464e-07	0.80483	9.79087e-16	0.992942	9.6773e-10	0.990808	NA	NA
MTX1	2.5429e-11	3.23947e-08	6.67087	Brain_Nucleus_accumbens_basal_ganglia	5.39042e-20	6.28038e-16	-9.1559	Artery_Tibial	2.68056e-13	6.58779e-10	-7.30954	NA	NA	NA	1	1	1	0	3	-6.35439	-2.52354	-9.11179	0.861925	-7.28052	0.632761	NA	NA	2.0925e-10	0.011618	8.10369e-20	0.388729	3.32543e-13	0.52689	NA	NA	2.18464e-07	0.80483	9.79087e-16	0.992942	8.3632e-10	0.995241	NA	NA
MTX1	2.5429e-11	3.23947e-08	6.67087	Brain_Nucleus_accumbens_basal_ganglia	5.39042e-20	6.28038e-16	-9.1559	Brain_Amygdala	2.68056e-13	8.26997e-10	-7.30954	NA	NA	NA	1	1	1	0	3	-6.35439	-2.52354	-9.11179	0.861925	-7.28052	0.632761	NA	NA	2.0925e-10	0.011618	8.10369e-20	0.388729	3.32543e-13	0.52689	NA	NA	2.18464e-07	0.80483	9.79087e-16	0.992942	1.05244e-09	0.996764	NA	NA
MTX1	2.5429e-11	3.23947e-08	6.67087	Brain_Nucleus_accumbens_basal_ganglia	5.39042e-20	6.28038e-16	-9.1559	Brain_Anterior_cingulate_cortex_BA24	2.68056e-13	7.41811e-10	-7.30954	NA	NA	NA	1	1	1	0	3	-6.35439	-2.52354	-9.11179	0.861925	-7.28052	0.632761	NA	NA	2.0925e-10	0.011618	8.10369e-20	0.388729	3.32543e-13	0.52689	NA	NA	2.18464e-07	0.80483	9.79087e-16	0.992942	9.44381e-10	0.996936	NA	NA
MTX1	2.5429e-11	3.23947e-08	6.67087	Brain_Nucleus_accumbens_basal_ganglia	5.39042e-20	6.28038e-16	-9.1559	Brain_Caudate_basal_ganglia	2.68056e-13	9.46353e-10	-7.30954	NA	NA	NA	1	1	1	0	3	-6.35439	-2.52354	-9.11179	0.861925	-7.28052	0.632761	NA	NA	2.0925e-10	0.011618	8.10369e-20	0.388729	3.32543e-13	0.52689	NA	NA	2.18464e-07	0.80483	9.79087e-16	0.992942	1.20328e-09	0.998198	NA	NA
MTX1	2.5429e-11	3.23947e-08	6.67087	Brain_Nucleus_accumbens_basal_ganglia	5.39042e-20	6.28038e-16	-9.1559	Brain_Cerebellar_Hemisphere	2.68056e-13	6.85732e-10	-7.30954	NA	NA	NA	1	1	1	0	3	-6.35439	-2.52354	-9.11179	0.861925	-7.28052	0.632761	NA	NA	2.0925e-10	0.011618	8.10369e-20	0.388729	3.32543e-13	0.52689	NA	NA	2.18464e-07	0.80483	9.79087e-16	0.992942	9.51859e-10	0.993061	NA	NA
MTX1	2.5429e-11	3.23947e-08	6.67087	Brain_Nucleus_accumbens_basal_ganglia	5.39042e-20	6.28038e-16	-9.1559	Brain_Cerebellum	2.68056e-13	8.47942e-10	-7.30954	NA	NA	NA	1	1	1	0	3	-6.35439	-2.52354	-9.11179	0.861925	-7.28052	0.632761	NA	NA	2.0925e-10	0.011618	8.10369e-20	0.388729	3.32543e-13	0.52689	NA	NA	2.18464e-07	0.80483	9.79087e-16	0.992942	1.07677e-09	0.997948	NA	NA
MTX1	2.5429e-11	3.23947e-08	6.67087	Brain_Nucleus_accumbens_basal_ganglia	5.39042e-20	6.28038e-16	-9.1559	Brain_Cortex	2.68056e-13	9.08475e-10	-7.30954	NA	NA	NA	1	1	1	0	3	-6.35439	-2.52354	-9.11179	0.861925	-7.28052	0.632761	NA	NA	2.0925e-10	0.011618	8.10369e-20	0.388729	3.32543e-13	0.52689	NA	NA	2.18464e-07	0.80483	9.79087e-16	0.992942	1.15413e-09	0.9974	NA	NA
MTX1	2.5429e-11	3.23947e-08	6.67087	Brain_Nucleus_accumbens_basal_ganglia	5.39042e-20	6.28038e-16	-9.1559	Brain_Frontal_Cortex_BA9	2.68056e-13	7.3084e-10	-7.30954	NA	NA	NA	1	1	1	0	3	-6.35439	-2.52354	-9.11179	0.861925	-7.28052	0.632761	NA	NA	2.0925e-10	0.011618	8.10369e-20	0.388729	3.32543e-13	0.52689	NA	NA	2.18464e-07	0.80483	9.79087e-16	0.992942	9.29753e-10	0.997445	NA	NA
MTX1	2.5429e-11	3.23947e-08	6.67087	Brain_Nucleus_accumbens_basal_ganglia	5.39042e-20	6.28038e-16	-9.1559	Brain_Hippocampus	2.68056e-13	9.32656e-10	-7.30954	NA	NA	NA	1	1	1	0	3	-6.35439	-2.52354	-9.11179	0.861925	-7.28052	0.632761	NA	NA	2.0925e-10	0.011618	8.10369e-20	0.388729	3.32543e-13	0.52689	NA	NA	2.18464e-07	0.80483	9.79087e-16	0.992942	1.42488e-09	0.995566	NA	NA
MTX1	2.5429e-11	3.23947e-08	6.67087	Brain_Nucleus_accumbens_basal_ganglia	5.39042e-20	6.28038e-16	-9.1559	Brain_Hypothalamus	2.68056e-13	1.03429e-09	-7.30954	NA	NA	NA	1	1	1	0	3	-6.35439	-2.52354	-9.11179	0.861925	-7.28052	0.632761	NA	NA	2.0925e-10	0.011618	8.10369e-20	0.388729	3.32543e-13	0.52689	NA	NA	2.18464e-07	0.80483	9.79087e-16	0.992942	1.31665e-09	0.993909	NA	NA
MTX1	2.5429e-11	3.23947e-08	6.67087	Brain_Nucleus_accumbens_basal_ganglia	5.39042e-20	6.28038e-16	-9.1559	Brain_Nucleus_accumbens_basal_ganglia	2.68056e-13	1.12597e-09	-7.30954	NA	NA	NA	1	1	1	0	3	-6.35439	-2.52354	-9.11179	0.861925	-7.28052	0.632761	NA	NA	2.0925e-10	0.011618	8.10369e-20	0.388729	3.32543e-13	0.52689	NA	NA	2.18464e-07	0.80483	9.79087e-16	0.992942	1.43043e-09	0.992783	NA	NA
MTX1	2.5429e-11	3.23947e-08	6.67087	Brain_Nucleus_accumbens_basal_ganglia	5.39042e-20	6.28038e-16	-9.1559	Brain_Putamen_basal_ganglia	2.68056e-13	6.51078e-10	-7.30954	NA	NA	NA	1	1	1	0	3	-6.35439	-2.52354	-9.11179	0.861925	-7.28052	0.632761	NA	NA	2.0925e-10	0.011618	8.10369e-20	0.388729	3.32543e-13	0.52689	NA	NA	2.18464e-07	0.80483	9.79087e-16	0.992942	8.28402e-10	0.995484	NA	NA
MTX1	2.5429e-11	3.23947e-08	6.67087	Brain_Nucleus_accumbens_basal_ganglia	5.39042e-20	6.28038e-16	-9.1559	Brain_Spinal_cord_cervical_c-1	2.68056e-13	6.55427e-10	-7.30954	NA	NA	NA	1	1	1	0	3	-6.35439	-2.52354	-9.11179	0.861925	-7.28052	0.632761	NA	NA	2.0925e-10	0.011618	8.10369e-20	0.388729	3.32543e-13	0.52689	NA	NA	2.18464e-07	0.80483	9.79087e-16	0.992942	8.34424e-10	0.996336	NA	NA
MTX1	2.5429e-11	3.23947e-08	6.67087	Brain_Nucleus_accumbens_basal_ganglia	5.39042e-20	6.28038e-16	-9.1559	Brain_Substantia_nigra	2.68056e-13	4.77756e-10	-7.30954	NA	NA	NA	1	1	1	0	3	-6.35439	-2.52354	-9.11179	0.861925	-7.28052	0.632761	NA	NA	2.0925e-10	0.011618	8.10369e-20	0.388729	3.32543e-13	0.52689	NA	NA	2.18464e-07	0.80483	9.79087e-16	0.992942	6.77095e-10	0.991123	NA	NA
MTX1	2.5429e-11	3.23947e-08	6.67087	Brain_Nucleus_accumbens_basal_ganglia	5.39042e-20	6.28038e-16	-9.1559	Breast_Mammary_Tissue	2.68056e-13	6.18763e-10	-7.30954	NA	NA	NA	1	1	1	0	3	-6.35439	-2.52354	-9.11179	0.861925	-7.28052	0.632761	NA	NA	2.0925e-10	0.011618	8.10369e-20	0.388729	3.32543e-13	0.52689	NA	NA	2.18464e-07	0.80483	9.79087e-16	0.992942	8.43828e-10	0.991689	NA	NA
MTX1	2.5429e-11	3.23947e-08	6.67087	Brain_Nucleus_accumbens_basal_ganglia	5.39042e-20	6.28038e-16	-9.1559	Cells_Cultured_fibroblasts	2.68056e-13	7.04719e-10	-7.30954	NA	NA	NA	1	1	1	0	3	-6.35439	-2.52354	-9.11179	0.861925	-7.28052	0.632761	NA	NA	2.0925e-10	0.011618	8.10369e-20	0.388729	3.32543e-13	0.52689	NA	NA	2.18464e-07	0.80483	9.79087e-16	0.992942	8.95569e-10	0.988441	NA	NA
MTX1	2.5429e-11	3.23947e-08	6.67087	Brain_Nucleus_accumbens_basal_ganglia	5.39042e-20	6.28038e-16	-9.1559	Cells_EBV-transformed_lymphocytes	2.68056e-13	6.38755e-10	-7.30954	NA	NA	NA	1	1	1	0	3	-6.35439	-2.52354	-9.11179	0.861925	-7.28052	0.632761	NA	NA	2.0925e-10	0.011618	8.10369e-20	0.388729	3.32543e-13	0.52689	NA	NA	2.18464e-07	0.80483	9.79087e-16	0.992942	8.12707e-10	0.991061	NA	NA
MTX1	2.5429e-11	3.23947e-08	6.67087	Brain_Nucleus_accumbens_basal_ganglia	5.39042e-20	6.28038e-16	-9.1559	Colon_Sigmoid	2.68056e-13	8.63382e-10	-7.30954	NA	NA	NA	1	1	1	0	3	-6.35439	-2.52354	-9.11179	0.861925	-7.28052	0.632761	NA	NA	2.0925e-10	0.011618	8.10369e-20	0.388729	3.32543e-13	0.52689	NA	NA	2.18464e-07	0.80483	9.79087e-16	0.992942	9.97478e-10	0.993847	NA	NA
MTX1	2.5429e-11	3.23947e-08	6.67087	Brain_Nucleus_accumbens_basal_ganglia	5.39042e-20	6.28038e-16	-9.1559	Colon_Transverse	2.68056e-13	9.5142e-10	-7.30954	NA	NA	NA	1	1	1	0	3	-6.35439	-2.52354	-9.11179	0.861925	-7.28052	0.632761	NA	NA	2.0925e-10	0.011618	8.10369e-20	0.388729	3.32543e-13	0.52689	NA	NA	2.18464e-07	0.80483	9.79087e-16	0.992942	1.20983e-09	0.994349	NA	NA
MTX1	2.5429e-11	3.23947e-08	6.67087	Brain_Nucleus_accumbens_basal_ganglia	5.39042e-20	6.28038e-16	-9.1559	Esophagus_Gastroesophageal_Junction	2.68056e-13	8.51748e-10	-7.30954	NA	NA	NA	1	1	1	0	3	-6.35439	-2.52354	-9.11179	0.861925	-7.28052	0.632761	NA	NA	2.0925e-10	0.011618	8.10369e-20	0.388729	3.32543e-13	0.52689	NA	NA	2.18464e-07	0.80483	9.79087e-16	0.992942	1.08266e-09	0.99535	NA	NA
MTX1	2.5429e-11	3.23947e-08	6.67087	Brain_Nucleus_accumbens_basal_ganglia	5.39042e-20	6.28038e-16	-9.1559	Esophagus_Mucosa	2.68056e-13	7.73208e-10	-7.30954	NA	NA	NA	1	1	1	0	3	-6.35439	-2.52354	-9.11179	0.861925	-7.28052	0.632761	NA	NA	2.0925e-10	0.011618	8.10369e-20	0.388729	3.32543e-13	0.52689	NA	NA	2.18464e-07	0.80483	9.79087e-16	0.992942	1.09266e-09	0.990263	NA	NA
MTX1	2.5429e-11	3.23947e-08	6.67087	Brain_Nucleus_accumbens_basal_ganglia	5.39042e-20	6.28038e-16	-9.1559	Esophagus_Muscularis	2.68056e-13	7.67006e-10	-7.30954	NA	NA	NA	1	1	1	0	3	-6.35439	-2.52354	-9.11179	0.861925	-7.28052	0.632761	NA	NA	2.0925e-10	0.011618	8.10369e-20	0.388729	3.32543e-13	0.52689	NA	NA	2.18464e-07	0.80483	9.79087e-16	0.992942	1.07202e-09	0.993368	NA	NA
MTX1	2.5429e-11	3.23947e-08	6.67087	Brain_Nucleus_accumbens_basal_ganglia	5.39042e-20	6.28038e-16	-9.1559	Heart_Atrial_Appendage	2.68056e-13	6.88636e-10	-7.30954	NA	NA	NA	1	1	1	0	3	-6.35439	-2.52354	-9.11179	0.861925	-7.28052	0.632761	NA	NA	2.0925e-10	0.011618	8.10369e-20	0.388729	3.32543e-13	0.52689	NA	NA	2.18464e-07	0.80483	9.79087e-16	0.992942	8.02509e-10	0.995721	NA	NA
MTX1	2.5429e-11	3.23947e-08	6.67087	Brain_Nucleus_accumbens_basal_ganglia	5.39042e-20	6.28038e-16	-9.1559	Heart_Left_Ventricle	2.68056e-13	6.7428e-10	-7.30954	NA	NA	NA	1	1	1	0	3	-6.35439	-2.52354	-9.11179	0.861925	-7.28052	0.632761	NA	NA	2.0925e-10	0.011618	8.10369e-20	0.388729	3.32543e-13	0.52689	NA	NA	2.18464e-07	0.80483	9.79087e-16	0.992942	8.57148e-10	0.994742	NA	NA
MTX1	2.5429e-11	3.23947e-08	6.67087	Brain_Nucleus_accumbens_basal_ganglia	5.39042e-20	6.28038e-16	-9.1559	Kidney_Cortex	2.68056e-13	6.98209e-10	-7.30954	NA	NA	NA	1	1	1	0	3	-6.35439	-2.52354	-9.11179	0.861925	-7.28052	0.632761	NA	NA	2.0925e-10	0.011618	8.10369e-20	0.388729	3.32543e-13	0.52689	NA	NA	2.18464e-07	0.80483	9.79087e-16	0.992942	8.89363e-10	0.995928	NA	NA
MTX1	2.5429e-11	3.23947e-08	6.67087	Brain_Nucleus_accumbens_basal_ganglia	5.39042e-20	6.28038e-16	-9.1559	Liver	2.68056e-13	6.06015e-10	-7.30954	NA	NA	NA	1	1	1	0	3	-6.35439	-2.52354	-9.11179	0.861925	-7.28052	0.632761	NA	NA	2.0925e-10	0.011618	8.10369e-20	0.388729	3.32543e-13	0.52689	NA	NA	2.18464e-07	0.80483	9.79087e-16	0.992942	7.71869e-10	0.981375	NA	NA
MTX1	2.5429e-11	3.23947e-08	6.67087	Brain_Nucleus_accumbens_basal_ganglia	5.39042e-20	6.28038e-16	-9.1559	Lung	2.68056e-13	6.64262e-10	-7.30954	NA	NA	NA	1	1	1	0	3	-6.35439	-2.52354	-9.11179	0.861925	-7.28052	0.632761	NA	NA	2.0925e-10	0.011618	8.10369e-20	0.388729	3.32543e-13	0.52689	NA	NA	2.18464e-07	0.80483	9.79087e-16	0.992942	7.88969e-10	0.997093	NA	NA
MTX1	2.5429e-11	3.23947e-08	6.67087	Brain_Nucleus_accumbens_basal_ganglia	5.39042e-20	6.28038e-16	-9.1559	Minor_Salivary_Gland	2.68056e-13	8.58047e-10	-7.30954	NA	NA	NA	1	1	1	0	3	-6.35439	-2.52354	-9.11179	0.861925	-7.28052	0.632761	NA	NA	2.0925e-10	0.011618	8.10369e-20	0.388729	3.32543e-13	0.52689	NA	NA	2.18464e-07	0.80483	9.79087e-16	0.992942	1.09185e-09	0.995633	NA	NA
MTX1	2.5429e-11	3.23947e-08	6.67087	Brain_Nucleus_accumbens_basal_ganglia	5.39042e-20	6.28038e-16	-9.1559	Muscle_Skeletal	2.68056e-13	9.57573e-10	-7.30954	NA	NA	NA	1	1	1	0	3	-6.35439	-2.52354	-9.11179	0.861925	-7.28052	0.632761	NA	NA	2.0925e-10	0.011618	8.10369e-20	0.388729	3.32543e-13	0.52689	NA	NA	2.18464e-07	0.80483	9.79087e-16	0.992942	1.21639e-09	0.996081	NA	NA
MTX1	2.5429e-11	3.23947e-08	6.67087	Brain_Nucleus_accumbens_basal_ganglia	5.39042e-20	6.28038e-16	-9.1559	Nerve_Tibial	2.68056e-13	6.39063e-10	-7.30954	NA	NA	NA	1	1	1	0	3	-6.35439	-2.52354	-9.11179	0.861925	-7.28052	0.632761	NA	NA	2.0925e-10	0.011618	8.10369e-20	0.388729	3.32543e-13	0.52689	NA	NA	2.18464e-07	0.80483	9.79087e-16	0.992942	8.12735e-10	0.990797	NA	NA
MTX1	2.5429e-11	3.23947e-08	6.67087	Brain_Nucleus_accumbens_basal_ganglia	5.39042e-20	6.28038e-16	-9.1559	Ovary	2.68056e-13	7.62766e-10	-7.30954	NA	NA	NA	1	1	1	0	3	-6.35439	-2.52354	-9.11179	0.861925	-7.28052	0.632761	NA	NA	2.0925e-10	0.011618	8.10369e-20	0.388729	3.32543e-13	0.52689	NA	NA	2.18464e-07	0.80483	9.79087e-16	0.992942	9.69484e-10	0.990568	NA	NA
MTX1	2.5429e-11	3.23947e-08	6.67087	Brain_Nucleus_accumbens_basal_ganglia	5.39042e-20	6.28038e-16	-9.1559	Pancreas	2.68056e-13	1.05462e-09	-7.30954	NA	NA	NA	1	1	1	0	3	-6.35439	-2.52354	-9.11179	0.861925	-7.28052	0.632761	NA	NA	2.0925e-10	0.011618	8.10369e-20	0.388729	3.32543e-13	0.52689	NA	NA	2.18464e-07	0.80483	9.79087e-16	0.992942	1.34259e-09	0.993928	NA	NA
MTX1	2.5429e-11	3.23947e-08	6.67087	Brain_Nucleus_accumbens_basal_ganglia	5.39042e-20	6.28038e-16	-9.1559	Pituitary	2.68056e-13	1.25753e-09	-7.30954	NA	NA	NA	1	1	1	0	3	-6.35439	-2.52354	-9.11179	0.861925	-7.28052	0.632761	NA	NA	2.0925e-10	0.011618	8.10369e-20	0.388729	3.32543e-13	0.52689	NA	NA	2.18464e-07	0.80483	9.79087e-16	0.992942	1.60053e-09	0.993787	NA	NA
MTX1	2.5429e-11	3.23947e-08	6.67087	Brain_Nucleus_accumbens_basal_ganglia	5.39042e-20	6.28038e-16	-9.1559	Prostate	2.68056e-13	9.57645e-10	-7.30954	NA	NA	NA	1	1	1	0	3	-6.35439	-2.52354	-9.11179	0.861925	-7.28052	0.632761	NA	NA	2.0925e-10	0.011618	8.10369e-20	0.388729	3.32543e-13	0.52689	NA	NA	2.18464e-07	0.80483	9.79087e-16	0.992942	1.09739e-09	0.992599	NA	NA
MTX1	2.5429e-11	3.23947e-08	6.67087	Brain_Nucleus_accumbens_basal_ganglia	5.39042e-20	6.28038e-16	-9.1559	Skin_Not_Sun_Exposed_Suprapubic	2.68056e-13	6.79604e-10	-7.30954	NA	NA	NA	1	1	1	0	3	-6.35439	-2.52354	-9.11179	0.861925	-7.28052	0.632761	NA	NA	2.0925e-10	0.011618	8.10369e-20	0.388729	3.32543e-13	0.52689	NA	NA	2.18464e-07	0.80483	9.79087e-16	0.992942	1.02027e-09	0.990856	NA	NA
MTX1	2.5429e-11	3.23947e-08	6.67087	Brain_Nucleus_accumbens_basal_ganglia	5.39042e-20	6.28038e-16	-9.1559	Skin_Sun_Exposed_Lower_leg	2.68056e-13	7.86858e-10	-7.30954	NA	NA	NA	1	1	1	0	3	-6.35439	-2.52354	-9.11179	0.861925	-7.28052	0.632761	NA	NA	2.0925e-10	0.011618	8.10369e-20	0.388729	3.32543e-13	0.52689	NA	NA	2.18464e-07	0.80483	9.79087e-16	0.992942	9.42676e-10	0.993261	NA	NA
MTX1	2.5429e-11	3.23947e-08	6.67087	Brain_Nucleus_accumbens_basal_ganglia	5.39042e-20	6.28038e-16	-9.1559	Small_Intestine_Terminal_Ileum	2.68056e-13	8.96975e-10	-7.30954	NA	NA	NA	1	1	1	0	3	-6.35439	-2.52354	-9.11179	0.861925	-7.28052	0.632761	NA	NA	2.0925e-10	0.011618	8.10369e-20	0.388729	3.32543e-13	0.52689	NA	NA	2.18464e-07	0.80483	9.79087e-16	0.992942	1.14192e-09	0.991705	NA	NA
MTX1	2.5429e-11	3.23947e-08	6.67087	Brain_Nucleus_accumbens_basal_ganglia	5.39042e-20	6.28038e-16	-9.1559	Spleen	2.68056e-13	5.49694e-10	-7.30954	NA	NA	NA	1	1	1	0	3	-6.35439	-2.52354	-9.11179	0.861925	-7.28052	0.632761	NA	NA	2.0925e-10	0.011618	8.10369e-20	0.388729	3.32543e-13	0.52689	NA	NA	2.18464e-07	0.80483	9.79087e-16	0.992942	8.06289e-10	0.987026	NA	NA
MTX1	2.5429e-11	3.23947e-08	6.67087	Brain_Nucleus_accumbens_basal_ganglia	5.39042e-20	6.28038e-16	-9.1559	Stomach	2.68056e-13	7.48493e-10	-7.30954	NA	NA	NA	1	1	1	0	3	-6.35439	-2.52354	-9.11179	0.861925	-7.28052	0.632761	NA	NA	2.0925e-10	0.011618	8.10369e-20	0.388729	3.32543e-13	0.52689	NA	NA	2.18464e-07	0.80483	9.79087e-16	0.992942	9.5227e-10	0.994382	NA	NA
MTX1	2.5429e-11	3.23947e-08	6.67087	Brain_Nucleus_accumbens_basal_ganglia	5.39042e-20	6.28038e-16	-9.1559	Testis	2.68056e-13	2.05564e-09	-7.30954	NA	NA	NA	1	1	1	0	3	-6.35439	-2.52354	-9.11179	0.861925	-7.28052	0.632761	NA	NA	2.0925e-10	0.011618	8.10369e-20	0.388729	3.32543e-13	0.52689	NA	NA	2.18464e-07	0.80483	9.79087e-16	0.992942	2.76082e-09	0.989102	NA	NA
MTX1	2.5429e-11	3.23947e-08	6.67087	Brain_Nucleus_accumbens_basal_ganglia	5.39042e-20	6.28038e-16	-9.1559	Thyroid	2.68056e-13	7.91592e-10	-7.30954	NA	NA	NA	1	1	1	0	3	-6.35439	-2.52354	-9.11179	0.861925	-7.28052	0.632761	NA	NA	2.0925e-10	0.011618	8.10369e-20	0.388729	3.32543e-13	0.52689	NA	NA	2.18464e-07	0.80483	9.79087e-16	0.992942	1.0073e-09	0.992545	NA	NA
MTX1	2.5429e-11	3.23947e-08	6.67087	Brain_Nucleus_accumbens_basal_ganglia	5.39042e-20	6.28038e-16	-9.1559	Uterus	2.68056e-13	8.00898e-10	-7.30954	NA	NA	NA	1	1	1	0	3	-6.35439	-2.52354	-9.11179	0.861925	-7.28052	0.632761	NA	NA	2.0925e-10	0.011618	8.10369e-20	0.388729	3.32543e-13	0.52689	NA	NA	2.18464e-07	0.80483	9.79087e-16	0.992942	9.26435e-10	0.992052	NA	NA
MTX1	2.5429e-11	3.23947e-08	6.67087	Brain_Nucleus_accumbens_basal_ganglia	5.39042e-20	6.28038e-16	-9.1559	Vagina	2.68056e-13	7.51817e-10	-7.30954	NA	NA	NA	1	1	1	0	3	-6.35439	-2.52354	-9.11179	0.861925	-7.28052	0.632761	NA	NA	2.0925e-10	0.011618	8.10369e-20	0.388729	3.32543e-13	0.52689	NA	NA	2.18464e-07	0.80483	9.79087e-16	0.992942	9.55895e-10	0.99369	NA	NA
MTX1	2.5429e-11	3.23947e-08	6.67087	Brain_Nucleus_accumbens_basal_ganglia	5.39042e-20	6.28038e-16	-9.1559	Whole_Blood	2.68056e-13	5.0869e-10	-7.30954	NA	NA	NA	1	1	1	0	3	-6.35439	-2.52354	-9.11179	0.861925	-7.28052	0.632761	NA	NA	2.0925e-10	0.011618	8.10369e-20	0.388729	3.32543e-13	0.52689	NA	NA	2.18464e-07	0.80483	9.79087e-16	0.992942	6.46696e-10	0.990488	NA	NA
MTX1	2.5429e-11	3.23947e-08	6.67087	Brain_Nucleus_accumbens_basal_ganglia	5.39042e-20	6.28038e-16	-9.1559	smultixcan	2.68056e-13	9.47537e-10	-7.30954	NA	NA	NA	1	1	1	0	3	-6.35439	-2.52354	-9.11179	0.861925	-7.28052	0.632761	NA	NA	2.0925e-10	0.011618	8.10369e-20	0.388729	3.32543e-13	0.52689	NA	NA	2.18464e-07	0.80483	9.79087e-16	0.992942	1.27529e-09	0.997357	NA	NA
MTX1	2.5429e-11	3.23947e-08	6.67087	Colon_Transverse	5.39042e-20	3.30918e-16	-9.1559	Adipose_Subcutaneous	2.68056e-13	5.63906e-10	-7.30954	NA	NA	NA	1	1	1	0	3	-6.35439	-2.52354	-9.11179	0.861925	-7.28052	0.632761	NA	NA	2.0925e-10	0.011618	8.10369e-20	0.388729	3.32543e-13	0.52689	NA	NA	2.18464e-07	0.80483	1.02471e-15	0.977602	7.17295e-10	0.986177	NA	NA
MTX1	2.5429e-11	3.23947e-08	6.67087	Colon_Transverse	5.39042e-20	3.30918e-16	-9.1559	Adipose_Visceral_Omentum	2.68056e-13	7.28331e-10	-7.30954	NA	NA	NA	1	1	1	0	3	-6.35439	-2.52354	-9.11179	0.861925	-7.28052	0.632761	NA	NA	2.0925e-10	0.011618	8.10369e-20	0.388729	3.32543e-13	0.52689	NA	NA	2.18464e-07	0.80483	1.02471e-15	0.977602	1.00936e-09	0.991425	NA	NA
MTX1	2.5429e-11	3.23947e-08	6.67087	Colon_Transverse	5.39042e-20	3.30918e-16	-9.1559	Adrenal_Gland	2.68056e-13	8.42709e-10	-7.30954	NA	NA	NA	1	1	1	0	3	-6.35439	-2.52354	-9.11179	0.861925	-7.28052	0.632761	NA	NA	2.0925e-10	0.011618	8.10369e-20	0.388729	3.32543e-13	0.52689	NA	NA	2.18464e-07	0.80483	1.02471e-15	0.977602	1.07108e-09	0.987556	NA	NA
MTX1	2.5429e-11	3.23947e-08	6.67087	Colon_Transverse	5.39042e-20	3.30918e-16	-9.1559	Artery_Aorta	2.68056e-13	5.61577e-10	-7.30954	NA	NA	NA	1	1	1	0	3	-6.35439	-2.52354	-9.11179	0.861925	-7.28052	0.632761	NA	NA	2.0925e-10	0.011618	8.10369e-20	0.388729	3.32543e-13	0.52689	NA	NA	2.18464e-07	0.80483	1.02471e-15	0.977602	8.24681e-10	0.99254	NA	NA
MTX1	2.5429e-11	3.23947e-08	6.67087	Colon_Transverse	5.39042e-20	3.30918e-16	-9.1559	Artery_Coronary	2.68056e-13	8.3604e-10	-7.30954	NA	NA	NA	1	1	1	0	3	-6.35439	-2.52354	-9.11179	0.861925	-7.28052	0.632761	NA	NA	2.0925e-10	0.011618	8.10369e-20	0.388729	3.32543e-13	0.52689	NA	NA	2.18464e-07	0.80483	1.02471e-15	0.977602	9.6773e-10	0.990808	NA	NA
MTX1	2.5429e-11	3.23947e-08	6.67087	Colon_Transverse	5.39042e-20	3.30918e-16	-9.1559	Artery_Tibial	2.68056e-13	6.58779e-10	-7.30954	NA	NA	NA	1	1	1	0	3	-6.35439	-2.52354	-9.11179	0.861925	-7.28052	0.632761	NA	NA	2.0925e-10	0.011618	8.10369e-20	0.388729	3.32543e-13	0.52689	NA	NA	2.18464e-07	0.80483	1.02471e-15	0.977602	8.3632e-10	0.995241	NA	NA
MTX1	2.5429e-11	3.23947e-08	6.67087	Colon_Transverse	5.39042e-20	3.30918e-16	-9.1559	Brain_Amygdala	2.68056e-13	8.26997e-10	-7.30954	NA	NA	NA	1	1	1	0	3	-6.35439	-2.52354	-9.11179	0.861925	-7.28052	0.632761	NA	NA	2.0925e-10	0.011618	8.10369e-20	0.388729	3.32543e-13	0.52689	NA	NA	2.18464e-07	0.80483	1.02471e-15	0.977602	1.05244e-09	0.996764	NA	NA
MTX1	2.5429e-11	3.23947e-08	6.67087	Colon_Transverse	5.39042e-20	3.30918e-16	-9.1559	Brain_Anterior_cingulate_cortex_BA24	2.68056e-13	7.41811e-10	-7.30954	NA	NA	NA	1	1	1	0	3	-6.35439	-2.52354	-9.11179	0.861925	-7.28052	0.632761	NA	NA	2.0925e-10	0.011618	8.10369e-20	0.388729	3.32543e-13	0.52689	NA	NA	2.18464e-07	0.80483	1.02471e-15	0.977602	9.44381e-10	0.996936	NA	NA
MTX1	2.5429e-11	3.23947e-08	6.67087	Colon_Transverse	5.39042e-20	3.30918e-16	-9.1559	Brain_Caudate_basal_ganglia	2.68056e-13	9.46353e-10	-7.30954	NA	NA	NA	1	1	1	0	3	-6.35439	-2.52354	-9.11179	0.861925	-7.28052	0.632761	NA	NA	2.0925e-10	0.011618	8.10369e-20	0.388729	3.32543e-13	0.52689	NA	NA	2.18464e-07	0.80483	1.02471e-15	0.977602	1.20328e-09	0.998198	NA	NA
MTX1	2.5429e-11	3.23947e-08	6.67087	Colon_Transverse	5.39042e-20	3.30918e-16	-9.1559	Brain_Cerebellar_Hemisphere	2.68056e-13	6.85732e-10	-7.30954	NA	NA	NA	1	1	1	0	3	-6.35439	-2.52354	-9.11179	0.861925	-7.28052	0.632761	NA	NA	2.0925e-10	0.011618	8.10369e-20	0.388729	3.32543e-13	0.52689	NA	NA	2.18464e-07	0.80483	1.02471e-15	0.977602	9.51859e-10	0.993061	NA	NA
MTX1	2.5429e-11	3.23947e-08	6.67087	Colon_Transverse	5.39042e-20	3.30918e-16	-9.1559	Brain_Cerebellum	2.68056e-13	8.47942e-10	-7.30954	NA	NA	NA	1	1	1	0	3	-6.35439	-2.52354	-9.11179	0.861925	-7.28052	0.632761	NA	NA	2.0925e-10	0.011618	8.10369e-20	0.388729	3.32543e-13	0.52689	NA	NA	2.18464e-07	0.80483	1.02471e-15	0.977602	1.07677e-09	0.997948	NA	NA
MTX1	2.5429e-11	3.23947e-08	6.67087	Colon_Transverse	5.39042e-20	3.30918e-16	-9.1559	Brain_Cortex	2.68056e-13	9.08475e-10	-7.30954	NA	NA	NA	1	1	1	0	3	-6.35439	-2.52354	-9.11179	0.861925	-7.28052	0.632761	NA	NA	2.0925e-10	0.011618	8.10369e-20	0.388729	3.32543e-13	0.52689	NA	NA	2.18464e-07	0.80483	1.02471e-15	0.977602	1.15413e-09	0.9974	NA	NA
MTX1	2.5429e-11	3.23947e-08	6.67087	Colon_Transverse	5.39042e-20	3.30918e-16	-9.1559	Brain_Frontal_Cortex_BA9	2.68056e-13	7.3084e-10	-7.30954	NA	NA	NA	1	1	1	0	3	-6.35439	-2.52354	-9.11179	0.861925	-7.28052	0.632761	NA	NA	2.0925e-10	0.011618	8.10369e-20	0.388729	3.32543e-13	0.52689	NA	NA	2.18464e-07	0.80483	1.02471e-15	0.977602	9.29753e-10	0.997445	NA	NA
MTX1	2.5429e-11	3.23947e-08	6.67087	Colon_Transverse	5.39042e-20	3.30918e-16	-9.1559	Brain_Hippocampus	2.68056e-13	9.32656e-10	-7.30954	NA	NA	NA	1	1	1	0	3	-6.35439	-2.52354	-9.11179	0.861925	-7.28052	0.632761	NA	NA	2.0925e-10	0.011618	8.10369e-20	0.388729	3.32543e-13	0.52689	NA	NA	2.18464e-07	0.80483	1.02471e-15	0.977602	1.42488e-09	0.995566	NA	NA
MTX1	2.5429e-11	3.23947e-08	6.67087	Colon_Transverse	5.39042e-20	3.30918e-16	-9.1559	Brain_Hypothalamus	2.68056e-13	1.03429e-09	-7.30954	NA	NA	NA	1	1	1	0	3	-6.35439	-2.52354	-9.11179	0.861925	-7.28052	0.632761	NA	NA	2.0925e-10	0.011618	8.10369e-20	0.388729	3.32543e-13	0.52689	NA	NA	2.18464e-07	0.80483	1.02471e-15	0.977602	1.31665e-09	0.993909	NA	NA
MTX1	2.5429e-11	3.23947e-08	6.67087	Colon_Transverse	5.39042e-20	3.30918e-16	-9.1559	Brain_Nucleus_accumbens_basal_ganglia	2.68056e-13	1.12597e-09	-7.30954	NA	NA	NA	1	1	1	0	3	-6.35439	-2.52354	-9.11179	0.861925	-7.28052	0.632761	NA	NA	2.0925e-10	0.011618	8.10369e-20	0.388729	3.32543e-13	0.52689	NA	NA	2.18464e-07	0.80483	1.02471e-15	0.977602	1.43043e-09	0.992783	NA	NA
MTX1	2.5429e-11	3.23947e-08	6.67087	Colon_Transverse	5.39042e-20	3.30918e-16	-9.1559	Brain_Putamen_basal_ganglia	2.68056e-13	6.51078e-10	-7.30954	NA	NA	NA	1	1	1	0	3	-6.35439	-2.52354	-9.11179	0.861925	-7.28052	0.632761	NA	NA	2.0925e-10	0.011618	8.10369e-20	0.388729	3.32543e-13	0.52689	NA	NA	2.18464e-07	0.80483	1.02471e-15	0.977602	8.28402e-10	0.995484	NA	NA
MTX1	2.5429e-11	3.23947e-08	6.67087	Colon_Transverse	5.39042e-20	3.30918e-16	-9.1559	Brain_Spinal_cord_cervical_c-1	2.68056e-13	6.55427e-10	-7.30954	NA	NA	NA	1	1	1	0	3	-6.35439	-2.52354	-9.11179	0.861925	-7.28052	0.632761	NA	NA	2.0925e-10	0.011618	8.10369e-20	0.388729	3.32543e-13	0.52689	NA	NA	2.18464e-07	0.80483	1.02471e-15	0.977602	8.34424e-10	0.996336	NA	NA
MTX1	2.5429e-11	3.23947e-08	6.67087	Colon_Transverse	5.39042e-20	3.30918e-16	-9.1559	Brain_Substantia_nigra	2.68056e-13	4.77756e-10	-7.30954	NA	NA	NA	1	1	1	0	3	-6.35439	-2.52354	-9.11179	0.861925	-7.28052	0.632761	NA	NA	2.0925e-10	0.011618	8.10369e-20	0.388729	3.32543e-13	0.52689	NA	NA	2.18464e-07	0.80483	1.02471e-15	0.977602	6.77095e-10	0.991123	NA	NA
MTX1	2.5429e-11	3.23947e-08	6.67087	Colon_Transverse	5.39042e-20	3.30918e-16	-9.1559	Breast_Mammary_Tissue	2.68056e-13	6.18763e-10	-7.30954	NA	NA	NA	1	1	1	0	3	-6.35439	-2.52354	-9.11179	0.861925	-7.28052	0.632761	NA	NA	2.0925e-10	0.011618	8.10369e-20	0.388729	3.32543e-13	0.52689	NA	NA	2.18464e-07	0.80483	1.02471e-15	0.977602	8.43828e-10	0.991689	NA	NA
MTX1	2.5429e-11	3.23947e-08	6.67087	Colon_Transverse	5.39042e-20	3.30918e-16	-9.1559	Cells_Cultured_fibroblasts	2.68056e-13	7.04719e-10	-7.30954	NA	NA	NA	1	1	1	0	3	-6.35439	-2.52354	-9.11179	0.861925	-7.28052	0.632761	NA	NA	2.0925e-10	0.011618	8.10369e-20	0.388729	3.32543e-13	0.52689	NA	NA	2.18464e-07	0.80483	1.02471e-15	0.977602	8.95569e-10	0.988441	NA	NA
MTX1	2.5429e-11	3.23947e-08	6.67087	Colon_Transverse	5.39042e-20	3.30918e-16	-9.1559	Cells_EBV-transformed_lymphocytes	2.68056e-13	6.38755e-10	-7.30954	NA	NA	NA	1	1	1	0	3	-6.35439	-2.52354	-9.11179	0.861925	-7.28052	0.632761	NA	NA	2.0925e-10	0.011618	8.10369e-20	0.388729	3.32543e-13	0.52689	NA	NA	2.18464e-07	0.80483	1.02471e-15	0.977602	8.12707e-10	0.991061	NA	NA
MTX1	2.5429e-11	3.23947e-08	6.67087	Colon_Transverse	5.39042e-20	3.30918e-16	-9.1559	Colon_Sigmoid	2.68056e-13	8.63382e-10	-7.30954	NA	NA	NA	1	1	1	0	3	-6.35439	-2.52354	-9.11179	0.861925	-7.28052	0.632761	NA	NA	2.0925e-10	0.011618	8.10369e-20	0.388729	3.32543e-13	0.52689	NA	NA	2.18464e-07	0.80483	1.02471e-15	0.977602	9.97478e-10	0.993847	NA	NA
MTX1	2.5429e-11	3.23947e-08	6.67087	Colon_Transverse	5.39042e-20	3.30918e-16	-9.1559	Colon_Transverse	2.68056e-13	9.5142e-10	-7.30954	NA	NA	NA	1	1	1	0	3	-6.35439	-2.52354	-9.11179	0.861925	-7.28052	0.632761	NA	NA	2.0925e-10	0.011618	8.10369e-20	0.388729	3.32543e-13	0.52689	NA	NA	2.18464e-07	0.80483	1.02471e-15	0.977602	1.20983e-09	0.994349	NA	NA
MTX1	2.5429e-11	3.23947e-08	6.67087	Colon_Transverse	5.39042e-20	3.30918e-16	-9.1559	Esophagus_Gastroesophageal_Junction	2.68056e-13	8.51748e-10	-7.30954	NA	NA	NA	1	1	1	0	3	-6.35439	-2.52354	-9.11179	0.861925	-7.28052	0.632761	NA	NA	2.0925e-10	0.011618	8.10369e-20	0.388729	3.32543e-13	0.52689	NA	NA	2.18464e-07	0.80483	1.02471e-15	0.977602	1.08266e-09	0.99535	NA	NA
MTX1	2.5429e-11	3.23947e-08	6.67087	Colon_Transverse	5.39042e-20	3.30918e-16	-9.1559	Esophagus_Mucosa	2.68056e-13	7.73208e-10	-7.30954	NA	NA	NA	1	1	1	0	3	-6.35439	-2.52354	-9.11179	0.861925	-7.28052	0.632761	NA	NA	2.0925e-10	0.011618	8.10369e-20	0.388729	3.32543e-13	0.52689	NA	NA	2.18464e-07	0.80483	1.02471e-15	0.977602	1.09266e-09	0.990263	NA	NA
MTX1	2.5429e-11	3.23947e-08	6.67087	Colon_Transverse	5.39042e-20	3.30918e-16	-9.1559	Esophagus_Muscularis	2.68056e-13	7.67006e-10	-7.30954	NA	NA	NA	1	1	1	0	3	-6.35439	-2.52354	-9.11179	0.861925	-7.28052	0.632761	NA	NA	2.0925e-10	0.011618	8.10369e-20	0.388729	3.32543e-13	0.52689	NA	NA	2.18464e-07	0.80483	1.02471e-15	0.977602	1.07202e-09	0.993368	NA	NA
MTX1	2.5429e-11	3.23947e-08	6.67087	Colon_Transverse	5.39042e-20	3.30918e-16	-9.1559	Heart_Atrial_Appendage	2.68056e-13	6.88636e-10	-7.30954	NA	NA	NA	1	1	1	0	3	-6.35439	-2.52354	-9.11179	0.861925	-7.28052	0.632761	NA	NA	2.0925e-10	0.011618	8.10369e-20	0.388729	3.32543e-13	0.52689	NA	NA	2.18464e-07	0.80483	1.02471e-15	0.977602	8.02509e-10	0.995721	NA	NA
MTX1	2.5429e-11	3.23947e-08	6.67087	Colon_Transverse	5.39042e-20	3.30918e-16	-9.1559	Heart_Left_Ventricle	2.68056e-13	6.7428e-10	-7.30954	NA	NA	NA	1	1	1	0	3	-6.35439	-2.52354	-9.11179	0.861925	-7.28052	0.632761	NA	NA	2.0925e-10	0.011618	8.10369e-20	0.388729	3.32543e-13	0.52689	NA	NA	2.18464e-07	0.80483	1.02471e-15	0.977602	8.57148e-10	0.994742	NA	NA
MTX1	2.5429e-11	3.23947e-08	6.67087	Colon_Transverse	5.39042e-20	3.30918e-16	-9.1559	Kidney_Cortex	2.68056e-13	6.98209e-10	-7.30954	NA	NA	NA	1	1	1	0	3	-6.35439	-2.52354	-9.11179	0.861925	-7.28052	0.632761	NA	NA	2.0925e-10	0.011618	8.10369e-20	0.388729	3.32543e-13	0.52689	NA	NA	2.18464e-07	0.80483	1.02471e-15	0.977602	8.89363e-10	0.995928	NA	NA
MTX1	2.5429e-11	3.23947e-08	6.67087	Colon_Transverse	5.39042e-20	3.30918e-16	-9.1559	Liver	2.68056e-13	6.06015e-10	-7.30954	NA	NA	NA	1	1	1	0	3	-6.35439	-2.52354	-9.11179	0.861925	-7.28052	0.632761	NA	NA	2.0925e-10	0.011618	8.10369e-20	0.388729	3.32543e-13	0.52689	NA	NA	2.18464e-07	0.80483	1.02471e-15	0.977602	7.71869e-10	0.981375	NA	NA
MTX1	2.5429e-11	3.23947e-08	6.67087	Colon_Transverse	5.39042e-20	3.30918e-16	-9.1559	Lung	2.68056e-13	6.64262e-10	-7.30954	NA	NA	NA	1	1	1	0	3	-6.35439	-2.52354	-9.11179	0.861925	-7.28052	0.632761	NA	NA	2.0925e-10	0.011618	8.10369e-20	0.388729	3.32543e-13	0.52689	NA	NA	2.18464e-07	0.80483	1.02471e-15	0.977602	7.88969e-10	0.997093	NA	NA
MTX1	2.5429e-11	3.23947e-08	6.67087	Colon_Transverse	5.39042e-20	3.30918e-16	-9.1559	Minor_Salivary_Gland	2.68056e-13	8.58047e-10	-7.30954	NA	NA	NA	1	1	1	0	3	-6.35439	-2.52354	-9.11179	0.861925	-7.28052	0.632761	NA	NA	2.0925e-10	0.011618	8.10369e-20	0.388729	3.32543e-13	0.52689	NA	NA	2.18464e-07	0.80483	1.02471e-15	0.977602	1.09185e-09	0.995633	NA	NA
MTX1	2.5429e-11	3.23947e-08	6.67087	Colon_Transverse	5.39042e-20	3.30918e-16	-9.1559	Muscle_Skeletal	2.68056e-13	9.57573e-10	-7.30954	NA	NA	NA	1	1	1	0	3	-6.35439	-2.52354	-9.11179	0.861925	-7.28052	0.632761	NA	NA	2.0925e-10	0.011618	8.10369e-20	0.388729	3.32543e-13	0.52689	NA	NA	2.18464e-07	0.80483	1.02471e-15	0.977602	1.21639e-09	0.996081	NA	NA
MTX1	2.5429e-11	3.23947e-08	6.67087	Colon_Transverse	5.39042e-20	3.30918e-16	-9.1559	Nerve_Tibial	2.68056e-13	6.39063e-10	-7.30954	NA	NA	NA	1	1	1	0	3	-6.35439	-2.52354	-9.11179	0.861925	-7.28052	0.632761	NA	NA	2.0925e-10	0.011618	8.10369e-20	0.388729	3.32543e-13	0.52689	NA	NA	2.18464e-07	0.80483	1.02471e-15	0.977602	8.12735e-10	0.990797	NA	NA
MTX1	2.5429e-11	3.23947e-08	6.67087	Colon_Transverse	5.39042e-20	3.30918e-16	-9.1559	Ovary	2.68056e-13	7.62766e-10	-7.30954	NA	NA	NA	1	1	1	0	3	-6.35439	-2.52354	-9.11179	0.861925	-7.28052	0.632761	NA	NA	2.0925e-10	0.011618	8.10369e-20	0.388729	3.32543e-13	0.52689	NA	NA	2.18464e-07	0.80483	1.02471e-15	0.977602	9.69484e-10	0.990568	NA	NA
MTX1	2.5429e-11	3.23947e-08	6.67087	Colon_Transverse	5.39042e-20	3.30918e-16	-9.1559	Pancreas	2.68056e-13	1.05462e-09	-7.30954	NA	NA	NA	1	1	1	0	3	-6.35439	-2.52354	-9.11179	0.861925	-7.28052	0.632761	NA	NA	2.0925e-10	0.011618	8.10369e-20	0.388729	3.32543e-13	0.52689	NA	NA	2.18464e-07	0.80483	1.02471e-15	0.977602	1.34259e-09	0.993928	NA	NA
MTX1	2.5429e-11	3.23947e-08	6.67087	Colon_Transverse	5.39042e-20	3.30918e-16	-9.1559	Pituitary	2.68056e-13	1.25753e-09	-7.30954	NA	NA	NA	1	1	1	0	3	-6.35439	-2.52354	-9.11179	0.861925	-7.28052	0.632761	NA	NA	2.0925e-10	0.011618	8.10369e-20	0.388729	3.32543e-13	0.52689	NA	NA	2.18464e-07	0.80483	1.02471e-15	0.977602	1.60053e-09	0.993787	NA	NA
MTX1	2.5429e-11	3.23947e-08	6.67087	Colon_Transverse	5.39042e-20	3.30918e-16	-9.1559	Prostate	2.68056e-13	9.57645e-10	-7.30954	NA	NA	NA	1	1	1	0	3	-6.35439	-2.52354	-9.11179	0.861925	-7.28052	0.632761	NA	NA	2.0925e-10	0.011618	8.10369e-20	0.388729	3.32543e-13	0.52689	NA	NA	2.18464e-07	0.80483	1.02471e-15	0.977602	1.09739e-09	0.992599	NA	NA
MTX1	2.5429e-11	3.23947e-08	6.67087	Colon_Transverse	5.39042e-20	3.30918e-16	-9.1559	Skin_Not_Sun_Exposed_Suprapubic	2.68056e-13	6.79604e-10	-7.30954	NA	NA	NA	1	1	1	0	3	-6.35439	-2.52354	-9.11179	0.861925	-7.28052	0.632761	NA	NA	2.0925e-10	0.011618	8.10369e-20	0.388729	3.32543e-13	0.52689	NA	NA	2.18464e-07	0.80483	1.02471e-15	0.977602	1.02027e-09	0.990856	NA	NA
MTX1	2.5429e-11	3.23947e-08	6.67087	Colon_Transverse	5.39042e-20	3.30918e-16	-9.1559	Skin_Sun_Exposed_Lower_leg	2.68056e-13	7.86858e-10	-7.30954	NA	NA	NA	1	1	1	0	3	-6.35439	-2.52354	-9.11179	0.861925	-7.28052	0.632761	NA	NA	2.0925e-10	0.011618	8.10369e-20	0.388729	3.32543e-13	0.52689	NA	NA	2.18464e-07	0.80483	1.02471e-15	0.977602	9.42676e-10	0.993261	NA	NA
MTX1	2.5429e-11	3.23947e-08	6.67087	Colon_Transverse	5.39042e-20	3.30918e-16	-9.1559	Small_Intestine_Terminal_Ileum	2.68056e-13	8.96975e-10	-7.30954	NA	NA	NA	1	1	1	0	3	-6.35439	-2.52354	-9.11179	0.861925	-7.28052	0.632761	NA	NA	2.0925e-10	0.011618	8.10369e-20	0.388729	3.32543e-13	0.52689	NA	NA	2.18464e-07	0.80483	1.02471e-15	0.977602	1.14192e-09	0.991705	NA	NA
MTX1	2.5429e-11	3.23947e-08	6.67087	Colon_Transverse	5.39042e-20	3.30918e-16	-9.1559	Spleen	2.68056e-13	5.49694e-10	-7.30954	NA	NA	NA	1	1	1	0	3	-6.35439	-2.52354	-9.11179	0.861925	-7.28052	0.632761	NA	NA	2.0925e-10	0.011618	8.10369e-20	0.388729	3.32543e-13	0.52689	NA	NA	2.18464e-07	0.80483	1.02471e-15	0.977602	8.06289e-10	0.987026	NA	NA
MTX1	2.5429e-11	3.23947e-08	6.67087	Colon_Transverse	5.39042e-20	3.30918e-16	-9.1559	Stomach	2.68056e-13	7.48493e-10	-7.30954	NA	NA	NA	1	1	1	0	3	-6.35439	-2.52354	-9.11179	0.861925	-7.28052	0.632761	NA	NA	2.0925e-10	0.011618	8.10369e-20	0.388729	3.32543e-13	0.52689	NA	NA	2.18464e-07	0.80483	1.02471e-15	0.977602	9.5227e-10	0.994382	NA	NA
MTX1	2.5429e-11	3.23947e-08	6.67087	Colon_Transverse	5.39042e-20	3.30918e-16	-9.1559	Testis	2.68056e-13	2.05564e-09	-7.30954	NA	NA	NA	1	1	1	0	3	-6.35439	-2.52354	-9.11179	0.861925	-7.28052	0.632761	NA	NA	2.0925e-10	0.011618	8.10369e-20	0.388729	3.32543e-13	0.52689	NA	NA	2.18464e-07	0.80483	1.02471e-15	0.977602	2.76082e-09	0.989102	NA	NA
MTX1	2.5429e-11	3.23947e-08	6.67087	Colon_Transverse	5.39042e-20	3.30918e-16	-9.1559	Thyroid	2.68056e-13	7.91592e-10	-7.30954	NA	NA	NA	1	1	1	0	3	-6.35439	-2.52354	-9.11179	0.861925	-7.28052	0.632761	NA	NA	2.0925e-10	0.011618	8.10369e-20	0.388729	3.32543e-13	0.52689	NA	NA	2.18464e-07	0.80483	1.02471e-15	0.977602	1.0073e-09	0.992545	NA	NA
MTX1	2.5429e-11	3.23947e-08	6.67087	Colon_Transverse	5.39042e-20	3.30918e-16	-9.1559	Uterus	2.68056e-13	8.00898e-10	-7.30954	NA	NA	NA	1	1	1	0	3	-6.35439	-2.52354	-9.11179	0.861925	-7.28052	0.632761	NA	NA	2.0925e-10	0.011618	8.10369e-20	0.388729	3.32543e-13	0.52689	NA	NA	2.18464e-07	0.80483	1.02471e-15	0.977602	9.26435e-10	0.992052	NA	NA
MTX1	2.5429e-11	3.23947e-08	6.67087	Colon_Transverse	5.39042e-20	3.30918e-16	-9.1559	Vagina	2.68056e-13	7.51817e-10	-7.30954	NA	NA	NA	1	1	1	0	3	-6.35439	-2.52354	-9.11179	0.861925	-7.28052	0.632761	NA	NA	2.0925e-10	0.011618	8.10369e-20	0.388729	3.32543e-13	0.52689	NA	NA	2.18464e-07	0.80483	1.02471e-15	0.977602	9.55895e-10	0.99369	NA	NA
MTX1	2.5429e-11	3.23947e-08	6.67087	Colon_Transverse	5.39042e-20	3.30918e-16	-9.1559	Whole_Blood	2.68056e-13	5.0869e-10	-7.30954	NA	NA	NA	1	1	1	0	3	-6.35439	-2.52354	-9.11179	0.861925	-7.28052	0.632761	NA	NA	2.0925e-10	0.011618	8.10369e-20	0.388729	3.32543e-13	0.52689	NA	NA	2.18464e-07	0.80483	1.02471e-15	0.977602	6.46696e-10	0.990488	NA	NA
MTX1	2.5429e-11	3.23947e-08	6.67087	Colon_Transverse	5.39042e-20	3.30918e-16	-9.1559	smultixcan	2.68056e-13	9.47537e-10	-7.30954	NA	NA	NA	1	1	1	0	3	-6.35439	-2.52354	-9.11179	0.861925	-7.28052	0.632761	NA	NA	2.0925e-10	0.011618	8.10369e-20	0.388729	3.32543e-13	0.52689	NA	NA	2.18464e-07	0.80483	1.02471e-15	0.977602	1.27529e-09	0.997357	NA	NA
MTX1	2.5429e-11	3.23947e-08	6.67087	Esophagus_Gastroesophageal_Junction	5.39042e-20	6.45017e-16	-9.1559	Adipose_Subcutaneous	2.68056e-13	5.63906e-10	-7.30954	NA	NA	NA	1	1	1	0	3	-6.35439	-2.52354	-9.11179	0.861925	-7.28052	0.632761	NA	NA	2.0925e-10	0.011618	8.10369e-20	0.388729	3.32543e-13	0.52689	NA	NA	2.18464e-07	0.80483	1.00372e-15	0.991388	7.17295e-10	0.986177	NA	NA
MTX1	2.5429e-11	3.23947e-08	6.67087	Esophagus_Gastroesophageal_Junction	5.39042e-20	6.45017e-16	-9.1559	Adipose_Visceral_Omentum	2.68056e-13	7.28331e-10	-7.30954	NA	NA	NA	1	1	1	0	3	-6.35439	-2.52354	-9.11179	0.861925	-7.28052	0.632761	NA	NA	2.0925e-10	0.011618	8.10369e-20	0.388729	3.32543e-13	0.52689	NA	NA	2.18464e-07	0.80483	1.00372e-15	0.991388	1.00936e-09	0.991425	NA	NA
MTX1	2.5429e-11	3.23947e-08	6.67087	Esophagus_Gastroesophageal_Junction	5.39042e-20	6.45017e-16	-9.1559	Adrenal_Gland	2.68056e-13	8.42709e-10	-7.30954	NA	NA	NA	1	1	1	0	3	-6.35439	-2.52354	-9.11179	0.861925	-7.28052	0.632761	NA	NA	2.0925e-10	0.011618	8.10369e-20	0.388729	3.32543e-13	0.52689	NA	NA	2.18464e-07	0.80483	1.00372e-15	0.991388	1.07108e-09	0.987556	NA	NA
MTX1	2.5429e-11	3.23947e-08	6.67087	Esophagus_Gastroesophageal_Junction	5.39042e-20	6.45017e-16	-9.1559	Artery_Aorta	2.68056e-13	5.61577e-10	-7.30954	NA	NA	NA	1	1	1	0	3	-6.35439	-2.52354	-9.11179	0.861925	-7.28052	0.632761	NA	NA	2.0925e-10	0.011618	8.10369e-20	0.388729	3.32543e-13	0.52689	NA	NA	2.18464e-07	0.80483	1.00372e-15	0.991388	8.24681e-10	0.99254	NA	NA
MTX1	2.5429e-11	3.23947e-08	6.67087	Esophagus_Gastroesophageal_Junction	5.39042e-20	6.45017e-16	-9.1559	Artery_Coronary	2.68056e-13	8.3604e-10	-7.30954	NA	NA	NA	1	1	1	0	3	-6.35439	-2.52354	-9.11179	0.861925	-7.28052	0.632761	NA	NA	2.0925e-10	0.011618	8.10369e-20	0.388729	3.32543e-13	0.52689	NA	NA	2.18464e-07	0.80483	1.00372e-15	0.991388	9.6773e-10	0.990808	NA	NA
MTX1	2.5429e-11	3.23947e-08	6.67087	Esophagus_Gastroesophageal_Junction	5.39042e-20	6.45017e-16	-9.1559	Artery_Tibial	2.68056e-13	6.58779e-10	-7.30954	NA	NA	NA	1	1	1	0	3	-6.35439	-2.52354	-9.11179	0.861925	-7.28052	0.632761	NA	NA	2.0925e-10	0.011618	8.10369e-20	0.388729	3.32543e-13	0.52689	NA	NA	2.18464e-07	0.80483	1.00372e-15	0.991388	8.3632e-10	0.995241	NA	NA
MTX1	2.5429e-11	3.23947e-08	6.67087	Esophagus_Gastroesophageal_Junction	5.39042e-20	6.45017e-16	-9.1559	Brain_Amygdala	2.68056e-13	8.26997e-10	-7.30954	NA	NA	NA	1	1	1	0	3	-6.35439	-2.52354	-9.11179	0.861925	-7.28052	0.632761	NA	NA	2.0925e-10	0.011618	8.10369e-20	0.388729	3.32543e-13	0.52689	NA	NA	2.18464e-07	0.80483	1.00372e-15	0.991388	1.05244e-09	0.996764	NA	NA
MTX1	2.5429e-11	3.23947e-08	6.67087	Esophagus_Gastroesophageal_Junction	5.39042e-20	6.45017e-16	-9.1559	Brain_Anterior_cingulate_cortex_BA24	2.68056e-13	7.41811e-10	-7.30954	NA	NA	NA	1	1	1	0	3	-6.35439	-2.52354	-9.11179	0.861925	-7.28052	0.632761	NA	NA	2.0925e-10	0.011618	8.10369e-20	0.388729	3.32543e-13	0.52689	NA	NA	2.18464e-07	0.80483	1.00372e-15	0.991388	9.44381e-10	0.996936	NA	NA
MTX1	2.5429e-11	3.23947e-08	6.67087	Esophagus_Gastroesophageal_Junction	5.39042e-20	6.45017e-16	-9.1559	Brain_Caudate_basal_ganglia	2.68056e-13	9.46353e-10	-7.30954	NA	NA	NA	1	1	1	0	3	-6.35439	-2.52354	-9.11179	0.861925	-7.28052	0.632761	NA	NA	2.0925e-10	0.011618	8.10369e-20	0.388729	3.32543e-13	0.52689	NA	NA	2.18464e-07	0.80483	1.00372e-15	0.991388	1.20328e-09	0.998198	NA	NA
MTX1	2.5429e-11	3.23947e-08	6.67087	Esophagus_Gastroesophageal_Junction	5.39042e-20	6.45017e-16	-9.1559	Brain_Cerebellar_Hemisphere	2.68056e-13	6.85732e-10	-7.30954	NA	NA	NA	1	1	1	0	3	-6.35439	-2.52354	-9.11179	0.861925	-7.28052	0.632761	NA	NA	2.0925e-10	0.011618	8.10369e-20	0.388729	3.32543e-13	0.52689	NA	NA	2.18464e-07	0.80483	1.00372e-15	0.991388	9.51859e-10	0.993061	NA	NA
MTX1	2.5429e-11	3.23947e-08	6.67087	Esophagus_Gastroesophageal_Junction	5.39042e-20	6.45017e-16	-9.1559	Brain_Cerebellum	2.68056e-13	8.47942e-10	-7.30954	NA	NA	NA	1	1	1	0	3	-6.35439	-2.52354	-9.11179	0.861925	-7.28052	0.632761	NA	NA	2.0925e-10	0.011618	8.10369e-20	0.388729	3.32543e-13	0.52689	NA	NA	2.18464e-07	0.80483	1.00372e-15	0.991388	1.07677e-09	0.997948	NA	NA
MTX1	2.5429e-11	3.23947e-08	6.67087	Esophagus_Gastroesophageal_Junction	5.39042e-20	6.45017e-16	-9.1559	Brain_Cortex	2.68056e-13	9.08475e-10	-7.30954	NA	NA	NA	1	1	1	0	3	-6.35439	-2.52354	-9.11179	0.861925	-7.28052	0.632761	NA	NA	2.0925e-10	0.011618	8.10369e-20	0.388729	3.32543e-13	0.52689	NA	NA	2.18464e-07	0.80483	1.00372e-15	0.991388	1.15413e-09	0.9974	NA	NA
MTX1	2.5429e-11	3.23947e-08	6.67087	Esophagus_Gastroesophageal_Junction	5.39042e-20	6.45017e-16	-9.1559	Brain_Frontal_Cortex_BA9	2.68056e-13	7.3084e-10	-7.30954	NA	NA	NA	1	1	1	0	3	-6.35439	-2.52354	-9.11179	0.861925	-7.28052	0.632761	NA	NA	2.0925e-10	0.011618	8.10369e-20	0.388729	3.32543e-13	0.52689	NA	NA	2.18464e-07	0.80483	1.00372e-15	0.991388	9.29753e-10	0.997445	NA	NA
MTX1	2.5429e-11	3.23947e-08	6.67087	Esophagus_Gastroesophageal_Junction	5.39042e-20	6.45017e-16	-9.1559	Brain_Hippocampus	2.68056e-13	9.32656e-10	-7.30954	NA	NA	NA	1	1	1	0	3	-6.35439	-2.52354	-9.11179	0.861925	-7.28052	0.632761	NA	NA	2.0925e-10	0.011618	8.10369e-20	0.388729	3.32543e-13	0.52689	NA	NA	2.18464e-07	0.80483	1.00372e-15	0.991388	1.42488e-09	0.995566	NA	NA
MTX1	2.5429e-11	3.23947e-08	6.67087	Esophagus_Gastroesophageal_Junction	5.39042e-20	6.45017e-16	-9.1559	Brain_Hypothalamus	2.68056e-13	1.03429e-09	-7.30954	NA	NA	NA	1	1	1	0	3	-6.35439	-2.52354	-9.11179	0.861925	-7.28052	0.632761	NA	NA	2.0925e-10	0.011618	8.10369e-20	0.388729	3.32543e-13	0.52689	NA	NA	2.18464e-07	0.80483	1.00372e-15	0.991388	1.31665e-09	0.993909	NA	NA
MTX1	2.5429e-11	3.23947e-08	6.67087	Esophagus_Gastroesophageal_Junction	5.39042e-20	6.45017e-16	-9.1559	Brain_Nucleus_accumbens_basal_ganglia	2.68056e-13	1.12597e-09	-7.30954	NA	NA	NA	1	1	1	0	3	-6.35439	-2.52354	-9.11179	0.861925	-7.28052	0.632761	NA	NA	2.0925e-10	0.011618	8.10369e-20	0.388729	3.32543e-13	0.52689	NA	NA	2.18464e-07	0.80483	1.00372e-15	0.991388	1.43043e-09	0.992783	NA	NA
MTX1	2.5429e-11	3.23947e-08	6.67087	Esophagus_Gastroesophageal_Junction	5.39042e-20	6.45017e-16	-9.1559	Brain_Putamen_basal_ganglia	2.68056e-13	6.51078e-10	-7.30954	NA	NA	NA	1	1	1	0	3	-6.35439	-2.52354	-9.11179	0.861925	-7.28052	0.632761	NA	NA	2.0925e-10	0.011618	8.10369e-20	0.388729	3.32543e-13	0.52689	NA	NA	2.18464e-07	0.80483	1.00372e-15	0.991388	8.28402e-10	0.995484	NA	NA
MTX1	2.5429e-11	3.23947e-08	6.67087	Esophagus_Gastroesophageal_Junction	5.39042e-20	6.45017e-16	-9.1559	Brain_Spinal_cord_cervical_c-1	2.68056e-13	6.55427e-10	-7.30954	NA	NA	NA	1	1	1	0	3	-6.35439	-2.52354	-9.11179	0.861925	-7.28052	0.632761	NA	NA	2.0925e-10	0.011618	8.10369e-20	0.388729	3.32543e-13	0.52689	NA	NA	2.18464e-07	0.80483	1.00372e-15	0.991388	8.34424e-10	0.996336	NA	NA
MTX1	2.5429e-11	3.23947e-08	6.67087	Esophagus_Gastroesophageal_Junction	5.39042e-20	6.45017e-16	-9.1559	Brain_Substantia_nigra	2.68056e-13	4.77756e-10	-7.30954	NA	NA	NA	1	1	1	0	3	-6.35439	-2.52354	-9.11179	0.861925	-7.28052	0.632761	NA	NA	2.0925e-10	0.011618	8.10369e-20	0.388729	3.32543e-13	0.52689	NA	NA	2.18464e-07	0.80483	1.00372e-15	0.991388	6.77095e-10	0.991123	NA	NA
MTX1	2.5429e-11	3.23947e-08	6.67087	Esophagus_Gastroesophageal_Junction	5.39042e-20	6.45017e-16	-9.1559	Breast_Mammary_Tissue	2.68056e-13	6.18763e-10	-7.30954	NA	NA	NA	1	1	1	0	3	-6.35439	-2.52354	-9.11179	0.861925	-7.28052	0.632761	NA	NA	2.0925e-10	0.011618	8.10369e-20	0.388729	3.32543e-13	0.52689	NA	NA	2.18464e-07	0.80483	1.00372e-15	0.991388	8.43828e-10	0.991689	NA	NA
MTX1	2.5429e-11	3.23947e-08	6.67087	Esophagus_Gastroesophageal_Junction	5.39042e-20	6.45017e-16	-9.1559	Cells_Cultured_fibroblasts	2.68056e-13	7.04719e-10	-7.30954	NA	NA	NA	1	1	1	0	3	-6.35439	-2.52354	-9.11179	0.861925	-7.28052	0.632761	NA	NA	2.0925e-10	0.011618	8.10369e-20	0.388729	3.32543e-13	0.52689	NA	NA	2.18464e-07	0.80483	1.00372e-15	0.991388	8.95569e-10	0.988441	NA	NA
MTX1	2.5429e-11	3.23947e-08	6.67087	Esophagus_Gastroesophageal_Junction	5.39042e-20	6.45017e-16	-9.1559	Cells_EBV-transformed_lymphocytes	2.68056e-13	6.38755e-10	-7.30954	NA	NA	NA	1	1	1	0	3	-6.35439	-2.52354	-9.11179	0.861925	-7.28052	0.632761	NA	NA	2.0925e-10	0.011618	8.10369e-20	0.388729	3.32543e-13	0.52689	NA	NA	2.18464e-07	0.80483	1.00372e-15	0.991388	8.12707e-10	0.991061	NA	NA
MTX1	2.5429e-11	3.23947e-08	6.67087	Esophagus_Gastroesophageal_Junction	5.39042e-20	6.45017e-16	-9.1559	Colon_Sigmoid	2.68056e-13	8.63382e-10	-7.30954	NA	NA	NA	1	1	1	0	3	-6.35439	-2.52354	-9.11179	0.861925	-7.28052	0.632761	NA	NA	2.0925e-10	0.011618	8.10369e-20	0.388729	3.32543e-13	0.52689	NA	NA	2.18464e-07	0.80483	1.00372e-15	0.991388	9.97478e-10	0.993847	NA	NA
MTX1	2.5429e-11	3.23947e-08	6.67087	Esophagus_Gastroesophageal_Junction	5.39042e-20	6.45017e-16	-9.1559	Colon_Transverse	2.68056e-13	9.5142e-10	-7.30954	NA	NA	NA	1	1	1	0	3	-6.35439	-2.52354	-9.11179	0.861925	-7.28052	0.632761	NA	NA	2.0925e-10	0.011618	8.10369e-20	0.388729	3.32543e-13	0.52689	NA	NA	2.18464e-07	0.80483	1.00372e-15	0.991388	1.20983e-09	0.994349	NA	NA
MTX1	2.5429e-11	3.23947e-08	6.67087	Esophagus_Gastroesophageal_Junction	5.39042e-20	6.45017e-16	-9.1559	Esophagus_Gastroesophageal_Junction	2.68056e-13	8.51748e-10	-7.30954	NA	NA	NA	1	1	1	0	3	-6.35439	-2.52354	-9.11179	0.861925	-7.28052	0.632761	NA	NA	2.0925e-10	0.011618	8.10369e-20	0.388729	3.32543e-13	0.52689	NA	NA	2.18464e-07	0.80483	1.00372e-15	0.991388	1.08266e-09	0.99535	NA	NA
MTX1	2.5429e-11	3.23947e-08	6.67087	Esophagus_Gastroesophageal_Junction	5.39042e-20	6.45017e-16	-9.1559	Esophagus_Mucosa	2.68056e-13	7.73208e-10	-7.30954	NA	NA	NA	1	1	1	0	3	-6.35439	-2.52354	-9.11179	0.861925	-7.28052	0.632761	NA	NA	2.0925e-10	0.011618	8.10369e-20	0.388729	3.32543e-13	0.52689	NA	NA	2.18464e-07	0.80483	1.00372e-15	0.991388	1.09266e-09	0.990263	NA	NA
MTX1	2.5429e-11	3.23947e-08	6.67087	Esophagus_Gastroesophageal_Junction	5.39042e-20	6.45017e-16	-9.1559	Esophagus_Muscularis	2.68056e-13	7.67006e-10	-7.30954	NA	NA	NA	1	1	1	0	3	-6.35439	-2.52354	-9.11179	0.861925	-7.28052	0.632761	NA	NA	2.0925e-10	0.011618	8.10369e-20	0.388729	3.32543e-13	0.52689	NA	NA	2.18464e-07	0.80483	1.00372e-15	0.991388	1.07202e-09	0.993368	NA	NA
MTX1	2.5429e-11	3.23947e-08	6.67087	Esophagus_Gastroesophageal_Junction	5.39042e-20	6.45017e-16	-9.1559	Heart_Atrial_Appendage	2.68056e-13	6.88636e-10	-7.30954	NA	NA	NA	1	1	1	0	3	-6.35439	-2.52354	-9.11179	0.861925	-7.28052	0.632761	NA	NA	2.0925e-10	0.011618	8.10369e-20	0.388729	3.32543e-13	0.52689	NA	NA	2.18464e-07	0.80483	1.00372e-15	0.991388	8.02509e-10	0.995721	NA	NA
MTX1	2.5429e-11	3.23947e-08	6.67087	Esophagus_Gastroesophageal_Junction	5.39042e-20	6.45017e-16	-9.1559	Heart_Left_Ventricle	2.68056e-13	6.7428e-10	-7.30954	NA	NA	NA	1	1	1	0	3	-6.35439	-2.52354	-9.11179	0.861925	-7.28052	0.632761	NA	NA	2.0925e-10	0.011618	8.10369e-20	0.388729	3.32543e-13	0.52689	NA	NA	2.18464e-07	0.80483	1.00372e-15	0.991388	8.57148e-10	0.994742	NA	NA
MTX1	2.5429e-11	3.23947e-08	6.67087	Esophagus_Gastroesophageal_Junction	5.39042e-20	6.45017e-16	-9.1559	Kidney_Cortex	2.68056e-13	6.98209e-10	-7.30954	NA	NA	NA	1	1	1	0	3	-6.35439	-2.52354	-9.11179	0.861925	-7.28052	0.632761	NA	NA	2.0925e-10	0.011618	8.10369e-20	0.388729	3.32543e-13	0.52689	NA	NA	2.18464e-07	0.80483	1.00372e-15	0.991388	8.89363e-10	0.995928	NA	NA
MTX1	2.5429e-11	3.23947e-08	6.67087	Esophagus_Gastroesophageal_Junction	5.39042e-20	6.45017e-16	-9.1559	Liver	2.68056e-13	6.06015e-10	-7.30954	NA	NA	NA	1	1	1	0	3	-6.35439	-2.52354	-9.11179	0.861925	-7.28052	0.632761	NA	NA	2.0925e-10	0.011618	8.10369e-20	0.388729	3.32543e-13	0.52689	NA	NA	2.18464e-07	0.80483	1.00372e-15	0.991388	7.71869e-10	0.981375	NA	NA
MTX1	2.5429e-11	3.23947e-08	6.67087	Esophagus_Gastroesophageal_Junction	5.39042e-20	6.45017e-16	-9.1559	Lung	2.68056e-13	6.64262e-10	-7.30954	NA	NA	NA	1	1	1	0	3	-6.35439	-2.52354	-9.11179	0.861925	-7.28052	0.632761	NA	NA	2.0925e-10	0.011618	8.10369e-20	0.388729	3.32543e-13	0.52689	NA	NA	2.18464e-07	0.80483	1.00372e-15	0.991388	7.88969e-10	0.997093	NA	NA
MTX1	2.5429e-11	3.23947e-08	6.67087	Esophagus_Gastroesophageal_Junction	5.39042e-20	6.45017e-16	-9.1559	Minor_Salivary_Gland	2.68056e-13	8.58047e-10	-7.30954	NA	NA	NA	1	1	1	0	3	-6.35439	-2.52354	-9.11179	0.861925	-7.28052	0.632761	NA	NA	2.0925e-10	0.011618	8.10369e-20	0.388729	3.32543e-13	0.52689	NA	NA	2.18464e-07	0.80483	1.00372e-15	0.991388	1.09185e-09	0.995633	NA	NA
MTX1	2.5429e-11	3.23947e-08	6.67087	Esophagus_Gastroesophageal_Junction	5.39042e-20	6.45017e-16	-9.1559	Muscle_Skeletal	2.68056e-13	9.57573e-10	-7.30954	NA	NA	NA	1	1	1	0	3	-6.35439	-2.52354	-9.11179	0.861925	-7.28052	0.632761	NA	NA	2.0925e-10	0.011618	8.10369e-20	0.388729	3.32543e-13	0.52689	NA	NA	2.18464e-07	0.80483	1.00372e-15	0.991388	1.21639e-09	0.996081	NA	NA
MTX1	2.5429e-11	3.23947e-08	6.67087	Esophagus_Gastroesophageal_Junction	5.39042e-20	6.45017e-16	-9.1559	Nerve_Tibial	2.68056e-13	6.39063e-10	-7.30954	NA	NA	NA	1	1	1	0	3	-6.35439	-2.52354	-9.11179	0.861925	-7.28052	0.632761	NA	NA	2.0925e-10	0.011618	8.10369e-20	0.388729	3.32543e-13	0.52689	NA	NA	2.18464e-07	0.80483	1.00372e-15	0.991388	8.12735e-10	0.990797	NA	NA
MTX1	2.5429e-11	3.23947e-08	6.67087	Esophagus_Gastroesophageal_Junction	5.39042e-20	6.45017e-16	-9.1559	Ovary	2.68056e-13	7.62766e-10	-7.30954	NA	NA	NA	1	1	1	0	3	-6.35439	-2.52354	-9.11179	0.861925	-7.28052	0.632761	NA	NA	2.0925e-10	0.011618	8.10369e-20	0.388729	3.32543e-13	0.52689	NA	NA	2.18464e-07	0.80483	1.00372e-15	0.991388	9.69484e-10	0.990568	NA	NA
MTX1	2.5429e-11	3.23947e-08	6.67087	Esophagus_Gastroesophageal_Junction	5.39042e-20	6.45017e-16	-9.1559	Pancreas	2.68056e-13	1.05462e-09	-7.30954	NA	NA	NA	1	1	1	0	3	-6.35439	-2.52354	-9.11179	0.861925	-7.28052	0.632761	NA	NA	2.0925e-10	0.011618	8.10369e-20	0.388729	3.32543e-13	0.52689	NA	NA	2.18464e-07	0.80483	1.00372e-15	0.991388	1.34259e-09	0.993928	NA	NA
MTX1	2.5429e-11	3.23947e-08	6.67087	Esophagus_Gastroesophageal_Junction	5.39042e-20	6.45017e-16	-9.1559	Pituitary	2.68056e-13	1.25753e-09	-7.30954	NA	NA	NA	1	1	1	0	3	-6.35439	-2.52354	-9.11179	0.861925	-7.28052	0.632761	NA	NA	2.0925e-10	0.011618	8.10369e-20	0.388729	3.32543e-13	0.52689	NA	NA	2.18464e-07	0.80483	1.00372e-15	0.991388	1.60053e-09	0.993787	NA	NA
MTX1	2.5429e-11	3.23947e-08	6.67087	Esophagus_Gastroesophageal_Junction	5.39042e-20	6.45017e-16	-9.1559	Prostate	2.68056e-13	9.57645e-10	-7.30954	NA	NA	NA	1	1	1	0	3	-6.35439	-2.52354	-9.11179	0.861925	-7.28052	0.632761	NA	NA	2.0925e-10	0.011618	8.10369e-20	0.388729	3.32543e-13	0.52689	NA	NA	2.18464e-07	0.80483	1.00372e-15	0.991388	1.09739e-09	0.992599	NA	NA
MTX1	2.5429e-11	3.23947e-08	6.67087	Esophagus_Gastroesophageal_Junction	5.39042e-20	6.45017e-16	-9.1559	Skin_Not_Sun_Exposed_Suprapubic	2.68056e-13	6.79604e-10	-7.30954	NA	NA	NA	1	1	1	0	3	-6.35439	-2.52354	-9.11179	0.861925	-7.28052	0.632761	NA	NA	2.0925e-10	0.011618	8.10369e-20	0.388729	3.32543e-13	0.52689	NA	NA	2.18464e-07	0.80483	1.00372e-15	0.991388	1.02027e-09	0.990856	NA	NA
MTX1	2.5429e-11	3.23947e-08	6.67087	Esophagus_Gastroesophageal_Junction	5.39042e-20	6.45017e-16	-9.1559	Skin_Sun_Exposed_Lower_leg	2.68056e-13	7.86858e-10	-7.30954	NA	NA	NA	1	1	1	0	3	-6.35439	-2.52354	-9.11179	0.861925	-7.28052	0.632761	NA	NA	2.0925e-10	0.011618	8.10369e-20	0.388729	3.32543e-13	0.52689	NA	NA	2.18464e-07	0.80483	1.00372e-15	0.991388	9.42676e-10	0.993261	NA	NA
MTX1	2.5429e-11	3.23947e-08	6.67087	Esophagus_Gastroesophageal_Junction	5.39042e-20	6.45017e-16	-9.1559	Small_Intestine_Terminal_Ileum	2.68056e-13	8.96975e-10	-7.30954	NA	NA	NA	1	1	1	0	3	-6.35439	-2.52354	-9.11179	0.861925	-7.28052	0.632761	NA	NA	2.0925e-10	0.011618	8.10369e-20	0.388729	3.32543e-13	0.52689	NA	NA	2.18464e-07	0.80483	1.00372e-15	0.991388	1.14192e-09	0.991705	NA	NA
MTX1	2.5429e-11	3.23947e-08	6.67087	Esophagus_Gastroesophageal_Junction	5.39042e-20	6.45017e-16	-9.1559	Spleen	2.68056e-13	5.49694e-10	-7.30954	NA	NA	NA	1	1	1	0	3	-6.35439	-2.52354	-9.11179	0.861925	-7.28052	0.632761	NA	NA	2.0925e-10	0.011618	8.10369e-20	0.388729	3.32543e-13	0.52689	NA	NA	2.18464e-07	0.80483	1.00372e-15	0.991388	8.06289e-10	0.987026	NA	NA
MTX1	2.5429e-11	3.23947e-08	6.67087	Esophagus_Gastroesophageal_Junction	5.39042e-20	6.45017e-16	-9.1559	Stomach	2.68056e-13	7.48493e-10	-7.30954	NA	NA	NA	1	1	1	0	3	-6.35439	-2.52354	-9.11179	0.861925	-7.28052	0.632761	NA	NA	2.0925e-10	0.011618	8.10369e-20	0.388729	3.32543e-13	0.52689	NA	NA	2.18464e-07	0.80483	1.00372e-15	0.991388	9.5227e-10	0.994382	NA	NA
MTX1	2.5429e-11	3.23947e-08	6.67087	Esophagus_Gastroesophageal_Junction	5.39042e-20	6.45017e-16	-9.1559	Testis	2.68056e-13	2.05564e-09	-7.30954	NA	NA	NA	1	1	1	0	3	-6.35439	-2.52354	-9.11179	0.861925	-7.28052	0.632761	NA	NA	2.0925e-10	0.011618	8.10369e-20	0.388729	3.32543e-13	0.52689	NA	NA	2.18464e-07	0.80483	1.00372e-15	0.991388	2.76082e-09	0.989102	NA	NA
MTX1	2.5429e-11	3.23947e-08	6.67087	Esophagus_Gastroesophageal_Junction	5.39042e-20	6.45017e-16	-9.1559	Thyroid	2.68056e-13	7.91592e-10	-7.30954	NA	NA	NA	1	1	1	0	3	-6.35439	-2.52354	-9.11179	0.861925	-7.28052	0.632761	NA	NA	2.0925e-10	0.011618	8.10369e-20	0.388729	3.32543e-13	0.52689	NA	NA	2.18464e-07	0.80483	1.00372e-15	0.991388	1.0073e-09	0.992545	NA	NA
MTX1	2.5429e-11	3.23947e-08	6.67087	Esophagus_Gastroesophageal_Junction	5.39042e-20	6.45017e-16	-9.1559	Uterus	2.68056e-13	8.00898e-10	-7.30954	NA	NA	NA	1	1	1	0	3	-6.35439	-2.52354	-9.11179	0.861925	-7.28052	0.632761	NA	NA	2.0925e-10	0.011618	8.10369e-20	0.388729	3.32543e-13	0.52689	NA	NA	2.18464e-07	0.80483	1.00372e-15	0.991388	9.26435e-10	0.992052	NA	NA
MTX1	2.5429e-11	3.23947e-08	6.67087	Esophagus_Gastroesophageal_Junction	5.39042e-20	6.45017e-16	-9.1559	Vagina	2.68056e-13	7.51817e-10	-7.30954	NA	NA	NA	1	1	1	0	3	-6.35439	-2.52354	-9.11179	0.861925	-7.28052	0.632761	NA	NA	2.0925e-10	0.011618	8.10369e-20	0.388729	3.32543e-13	0.52689	NA	NA	2.18464e-07	0.80483	1.00372e-15	0.991388	9.55895e-10	0.99369	NA	NA
MTX1	2.5429e-11	3.23947e-08	6.67087	Esophagus_Gastroesophageal_Junction	5.39042e-20	6.45017e-16	-9.1559	Whole_Blood	2.68056e-13	5.0869e-10	-7.30954	NA	NA	NA	1	1	1	0	3	-6.35439	-2.52354	-9.11179	0.861925	-7.28052	0.632761	NA	NA	2.0925e-10	0.011618	8.10369e-20	0.388729	3.32543e-13	0.52689	NA	NA	2.18464e-07	0.80483	1.00372e-15	0.991388	6.46696e-10	0.990488	NA	NA
MTX1	2.5429e-11	3.23947e-08	6.67087	Esophagus_Gastroesophageal_Junction	5.39042e-20	6.45017e-16	-9.1559	smultixcan	2.68056e-13	9.47537e-10	-7.30954	NA	NA	NA	1	1	1	0	3	-6.35439	-2.52354	-9.11179	0.861925	-7.28052	0.632761	NA	NA	2.0925e-10	0.011618	8.10369e-20	0.388729	3.32543e-13	0.52689	NA	NA	2.18464e-07	0.80483	1.00372e-15	0.991388	1.27529e-09	0.997357	NA	NA
MTX1	2.5429e-11	3.23947e-08	6.67087	Heart_Atrial_Appendage	5.39042e-20	3.20406e-16	-9.1559	Adipose_Subcutaneous	2.68056e-13	5.63906e-10	-7.30954	NA	NA	NA	1	1	1	0	3	-6.35439	-2.52354	-9.11179	-1.05002	-7.28052	0.632761	NA	NA	2.0925e-10	0.011618	8.10369e-20	0.293708	3.32543e-13	0.52689	NA	NA	2.18464e-07	0.80483	4.95378e-16	0.977484	7.17295e-10	0.986177	NA	NA
MTX1	2.5429e-11	3.23947e-08	6.67087	Heart_Atrial_Appendage	5.39042e-20	3.20406e-16	-9.1559	Adipose_Visceral_Omentum	2.68056e-13	7.28331e-10	-7.30954	NA	NA	NA	1	1	1	0	3	-6.35439	-2.52354	-9.11179	-1.05002	-7.28052	0.632761	NA	NA	2.0925e-10	0.011618	8.10369e-20	0.293708	3.32543e-13	0.52689	NA	NA	2.18464e-07	0.80483	4.95378e-16	0.977484	1.00936e-09	0.991425	NA	NA
MTX1	2.5429e-11	3.23947e-08	6.67087	Heart_Atrial_Appendage	5.39042e-20	3.20406e-16	-9.1559	Adrenal_Gland	2.68056e-13	8.42709e-10	-7.30954	NA	NA	NA	1	1	1	0	3	-6.35439	-2.52354	-9.11179	-1.05002	-7.28052	0.632761	NA	NA	2.0925e-10	0.011618	8.10369e-20	0.293708	3.32543e-13	0.52689	NA	NA	2.18464e-07	0.80483	4.95378e-16	0.977484	1.07108e-09	0.987556	NA	NA
MTX1	2.5429e-11	3.23947e-08	6.67087	Heart_Atrial_Appendage	5.39042e-20	3.20406e-16	-9.1559	Artery_Aorta	2.68056e-13	5.61577e-10	-7.30954	NA	NA	NA	1	1	1	0	3	-6.35439	-2.52354	-9.11179	-1.05002	-7.28052	0.632761	NA	NA	2.0925e-10	0.011618	8.10369e-20	0.293708	3.32543e-13	0.52689	NA	NA	2.18464e-07	0.80483	4.95378e-16	0.977484	8.24681e-10	0.99254	NA	NA
MTX1	2.5429e-11	3.23947e-08	6.67087	Heart_Atrial_Appendage	5.39042e-20	3.20406e-16	-9.1559	Artery_Coronary	2.68056e-13	8.3604e-10	-7.30954	NA	NA	NA	1	1	1	0	3	-6.35439	-2.52354	-9.11179	-1.05002	-7.28052	0.632761	NA	NA	2.0925e-10	0.011618	8.10369e-20	0.293708	3.32543e-13	0.52689	NA	NA	2.18464e-07	0.80483	4.95378e-16	0.977484	9.6773e-10	0.990808	NA	NA
MTX1	2.5429e-11	3.23947e-08	6.67087	Heart_Atrial_Appendage	5.39042e-20	3.20406e-16	-9.1559	Artery_Tibial	2.68056e-13	6.58779e-10	-7.30954	NA	NA	NA	1	1	1	0	3	-6.35439	-2.52354	-9.11179	-1.05002	-7.28052	0.632761	NA	NA	2.0925e-10	0.011618	8.10369e-20	0.293708	3.32543e-13	0.52689	NA	NA	2.18464e-07	0.80483	4.95378e-16	0.977484	8.3632e-10	0.995241	NA	NA
MTX1	2.5429e-11	3.23947e-08	6.67087	Heart_Atrial_Appendage	5.39042e-20	3.20406e-16	-9.1559	Brain_Amygdala	2.68056e-13	8.26997e-10	-7.30954	NA	NA	NA	1	1	1	0	3	-6.35439	-2.52354	-9.11179	-1.05002	-7.28052	0.632761	NA	NA	2.0925e-10	0.011618	8.10369e-20	0.293708	3.32543e-13	0.52689	NA	NA	2.18464e-07	0.80483	4.95378e-16	0.977484	1.05244e-09	0.996764	NA	NA
MTX1	2.5429e-11	3.23947e-08	6.67087	Heart_Atrial_Appendage	5.39042e-20	3.20406e-16	-9.1559	Brain_Anterior_cingulate_cortex_BA24	2.68056e-13	7.41811e-10	-7.30954	NA	NA	NA	1	1	1	0	3	-6.35439	-2.52354	-9.11179	-1.05002	-7.28052	0.632761	NA	NA	2.0925e-10	0.011618	8.10369e-20	0.293708	3.32543e-13	0.52689	NA	NA	2.18464e-07	0.80483	4.95378e-16	0.977484	9.44381e-10	0.996936	NA	NA
MTX1	2.5429e-11	3.23947e-08	6.67087	Heart_Atrial_Appendage	5.39042e-20	3.20406e-16	-9.1559	Brain_Caudate_basal_ganglia	2.68056e-13	9.46353e-10	-7.30954	NA	NA	NA	1	1	1	0	3	-6.35439	-2.52354	-9.11179	-1.05002	-7.28052	0.632761	NA	NA	2.0925e-10	0.011618	8.10369e-20	0.293708	3.32543e-13	0.52689	NA	NA	2.18464e-07	0.80483	4.95378e-16	0.977484	1.20328e-09	0.998198	NA	NA
MTX1	2.5429e-11	3.23947e-08	6.67087	Heart_Atrial_Appendage	5.39042e-20	3.20406e-16	-9.1559	Brain_Cerebellar_Hemisphere	2.68056e-13	6.85732e-10	-7.30954	NA	NA	NA	1	1	1	0	3	-6.35439	-2.52354	-9.11179	-1.05002	-7.28052	0.632761	NA	NA	2.0925e-10	0.011618	8.10369e-20	0.293708	3.32543e-13	0.52689	NA	NA	2.18464e-07	0.80483	4.95378e-16	0.977484	9.51859e-10	0.993061	NA	NA
MTX1	2.5429e-11	3.23947e-08	6.67087	Heart_Atrial_Appendage	5.39042e-20	3.20406e-16	-9.1559	Brain_Cerebellum	2.68056e-13	8.47942e-10	-7.30954	NA	NA	NA	1	1	1	0	3	-6.35439	-2.52354	-9.11179	-1.05002	-7.28052	0.632761	NA	NA	2.0925e-10	0.011618	8.10369e-20	0.293708	3.32543e-13	0.52689	NA	NA	2.18464e-07	0.80483	4.95378e-16	0.977484	1.07677e-09	0.997948	NA	NA
MTX1	2.5429e-11	3.23947e-08	6.67087	Heart_Atrial_Appendage	5.39042e-20	3.20406e-16	-9.1559	Brain_Cortex	2.68056e-13	9.08475e-10	-7.30954	NA	NA	NA	1	1	1	0	3	-6.35439	-2.52354	-9.11179	-1.05002	-7.28052	0.632761	NA	NA	2.0925e-10	0.011618	8.10369e-20	0.293708	3.32543e-13	0.52689	NA	NA	2.18464e-07	0.80483	4.95378e-16	0.977484	1.15413e-09	0.9974	NA	NA
MTX1	2.5429e-11	3.23947e-08	6.67087	Heart_Atrial_Appendage	5.39042e-20	3.20406e-16	-9.1559	Brain_Frontal_Cortex_BA9	2.68056e-13	7.3084e-10	-7.30954	NA	NA	NA	1	1	1	0	3	-6.35439	-2.52354	-9.11179	-1.05002	-7.28052	0.632761	NA	NA	2.0925e-10	0.011618	8.10369e-20	0.293708	3.32543e-13	0.52689	NA	NA	2.18464e-07	0.80483	4.95378e-16	0.977484	9.29753e-10	0.997445	NA	NA
MTX1	2.5429e-11	3.23947e-08	6.67087	Heart_Atrial_Appendage	5.39042e-20	3.20406e-16	-9.1559	Brain_Hippocampus	2.68056e-13	9.32656e-10	-7.30954	NA	NA	NA	1	1	1	0	3	-6.35439	-2.52354	-9.11179	-1.05002	-7.28052	0.632761	NA	NA	2.0925e-10	0.011618	8.10369e-20	0.293708	3.32543e-13	0.52689	NA	NA	2.18464e-07	0.80483	4.95378e-16	0.977484	1.42488e-09	0.995566	NA	NA
MTX1	2.5429e-11	3.23947e-08	6.67087	Heart_Atrial_Appendage	5.39042e-20	3.20406e-16	-9.1559	Brain_Hypothalamus	2.68056e-13	1.03429e-09	-7.30954	NA	NA	NA	1	1	1	0	3	-6.35439	-2.52354	-9.11179	-1.05002	-7.28052	0.632761	NA	NA	2.0925e-10	0.011618	8.10369e-20	0.293708	3.32543e-13	0.52689	NA	NA	2.18464e-07	0.80483	4.95378e-16	0.977484	1.31665e-09	0.993909	NA	NA
MTX1	2.5429e-11	3.23947e-08	6.67087	Heart_Atrial_Appendage	5.39042e-20	3.20406e-16	-9.1559	Brain_Nucleus_accumbens_basal_ganglia	2.68056e-13	1.12597e-09	-7.30954	NA	NA	NA	1	1	1	0	3	-6.35439	-2.52354	-9.11179	-1.05002	-7.28052	0.632761	NA	NA	2.0925e-10	0.011618	8.10369e-20	0.293708	3.32543e-13	0.52689	NA	NA	2.18464e-07	0.80483	4.95378e-16	0.977484	1.43043e-09	0.992783	NA	NA
MTX1	2.5429e-11	3.23947e-08	6.67087	Heart_Atrial_Appendage	5.39042e-20	3.20406e-16	-9.1559	Brain_Putamen_basal_ganglia	2.68056e-13	6.51078e-10	-7.30954	NA	NA	NA	1	1	1	0	3	-6.35439	-2.52354	-9.11179	-1.05002	-7.28052	0.632761	NA	NA	2.0925e-10	0.011618	8.10369e-20	0.293708	3.32543e-13	0.52689	NA	NA	2.18464e-07	0.80483	4.95378e-16	0.977484	8.28402e-10	0.995484	NA	NA
MTX1	2.5429e-11	3.23947e-08	6.67087	Heart_Atrial_Appendage	5.39042e-20	3.20406e-16	-9.1559	Brain_Spinal_cord_cervical_c-1	2.68056e-13	6.55427e-10	-7.30954	NA	NA	NA	1	1	1	0	3	-6.35439	-2.52354	-9.11179	-1.05002	-7.28052	0.632761	NA	NA	2.0925e-10	0.011618	8.10369e-20	0.293708	3.32543e-13	0.52689	NA	NA	2.18464e-07	0.80483	4.95378e-16	0.977484	8.34424e-10	0.996336	NA	NA
MTX1	2.5429e-11	3.23947e-08	6.67087	Heart_Atrial_Appendage	5.39042e-20	3.20406e-16	-9.1559	Brain_Substantia_nigra	2.68056e-13	4.77756e-10	-7.30954	NA	NA	NA	1	1	1	0	3	-6.35439	-2.52354	-9.11179	-1.05002	-7.28052	0.632761	NA	NA	2.0925e-10	0.011618	8.10369e-20	0.293708	3.32543e-13	0.52689	NA	NA	2.18464e-07	0.80483	4.95378e-16	0.977484	6.77095e-10	0.991123	NA	NA
MTX1	2.5429e-11	3.23947e-08	6.67087	Heart_Atrial_Appendage	5.39042e-20	3.20406e-16	-9.1559	Breast_Mammary_Tissue	2.68056e-13	6.18763e-10	-7.30954	NA	NA	NA	1	1	1	0	3	-6.35439	-2.52354	-9.11179	-1.05002	-7.28052	0.632761	NA	NA	2.0925e-10	0.011618	8.10369e-20	0.293708	3.32543e-13	0.52689	NA	NA	2.18464e-07	0.80483	4.95378e-16	0.977484	8.43828e-10	0.991689	NA	NA
MTX1	2.5429e-11	3.23947e-08	6.67087	Heart_Atrial_Appendage	5.39042e-20	3.20406e-16	-9.1559	Cells_Cultured_fibroblasts	2.68056e-13	7.04719e-10	-7.30954	NA	NA	NA	1	1	1	0	3	-6.35439	-2.52354	-9.11179	-1.05002	-7.28052	0.632761	NA	NA	2.0925e-10	0.011618	8.10369e-20	0.293708	3.32543e-13	0.52689	NA	NA	2.18464e-07	0.80483	4.95378e-16	0.977484	8.95569e-10	0.988441	NA	NA
MTX1	2.5429e-11	3.23947e-08	6.67087	Heart_Atrial_Appendage	5.39042e-20	3.20406e-16	-9.1559	Cells_EBV-transformed_lymphocytes	2.68056e-13	6.38755e-10	-7.30954	NA	NA	NA	1	1	1	0	3	-6.35439	-2.52354	-9.11179	-1.05002	-7.28052	0.632761	NA	NA	2.0925e-10	0.011618	8.10369e-20	0.293708	3.32543e-13	0.52689	NA	NA	2.18464e-07	0.80483	4.95378e-16	0.977484	8.12707e-10	0.991061	NA	NA
MTX1	2.5429e-11	3.23947e-08	6.67087	Heart_Atrial_Appendage	5.39042e-20	3.20406e-16	-9.1559	Colon_Sigmoid	2.68056e-13	8.63382e-10	-7.30954	NA	NA	NA	1	1	1	0	3	-6.35439	-2.52354	-9.11179	-1.05002	-7.28052	0.632761	NA	NA	2.0925e-10	0.011618	8.10369e-20	0.293708	3.32543e-13	0.52689	NA	NA	2.18464e-07	0.80483	4.95378e-16	0.977484	9.97478e-10	0.993847	NA	NA
MTX1	2.5429e-11	3.23947e-08	6.67087	Heart_Atrial_Appendage	5.39042e-20	3.20406e-16	-9.1559	Colon_Transverse	2.68056e-13	9.5142e-10	-7.30954	NA	NA	NA	1	1	1	0	3	-6.35439	-2.52354	-9.11179	-1.05002	-7.28052	0.632761	NA	NA	2.0925e-10	0.011618	8.10369e-20	0.293708	3.32543e-13	0.52689	NA	NA	2.18464e-07	0.80483	4.95378e-16	0.977484	1.20983e-09	0.994349	NA	NA
MTX1	2.5429e-11	3.23947e-08	6.67087	Heart_Atrial_Appendage	5.39042e-20	3.20406e-16	-9.1559	Esophagus_Gastroesophageal_Junction	2.68056e-13	8.51748e-10	-7.30954	NA	NA	NA	1	1	1	0	3	-6.35439	-2.52354	-9.11179	-1.05002	-7.28052	0.632761	NA	NA	2.0925e-10	0.011618	8.10369e-20	0.293708	3.32543e-13	0.52689	NA	NA	2.18464e-07	0.80483	4.95378e-16	0.977484	1.08266e-09	0.99535	NA	NA
MTX1	2.5429e-11	3.23947e-08	6.67087	Heart_Atrial_Appendage	5.39042e-20	3.20406e-16	-9.1559	Esophagus_Mucosa	2.68056e-13	7.73208e-10	-7.30954	NA	NA	NA	1	1	1	0	3	-6.35439	-2.52354	-9.11179	-1.05002	-7.28052	0.632761	NA	NA	2.0925e-10	0.011618	8.10369e-20	0.293708	3.32543e-13	0.52689	NA	NA	2.18464e-07	0.80483	4.95378e-16	0.977484	1.09266e-09	0.990263	NA	NA
MTX1	2.5429e-11	3.23947e-08	6.67087	Heart_Atrial_Appendage	5.39042e-20	3.20406e-16	-9.1559	Esophagus_Muscularis	2.68056e-13	7.67006e-10	-7.30954	NA	NA	NA	1	1	1	0	3	-6.35439	-2.52354	-9.11179	-1.05002	-7.28052	0.632761	NA	NA	2.0925e-10	0.011618	8.10369e-20	0.293708	3.32543e-13	0.52689	NA	NA	2.18464e-07	0.80483	4.95378e-16	0.977484	1.07202e-09	0.993368	NA	NA
MTX1	2.5429e-11	3.23947e-08	6.67087	Heart_Atrial_Appendage	5.39042e-20	3.20406e-16	-9.1559	Heart_Atrial_Appendage	2.68056e-13	6.88636e-10	-7.30954	NA	NA	NA	1	1	1	0	3	-6.35439	-2.52354	-9.11179	-1.05002	-7.28052	0.632761	NA	NA	2.0925e-10	0.011618	8.10369e-20	0.293708	3.32543e-13	0.52689	NA	NA	2.18464e-07	0.80483	4.95378e-16	0.977484	8.02509e-10	0.995721	NA	NA
MTX1	2.5429e-11	3.23947e-08	6.67087	Heart_Atrial_Appendage	5.39042e-20	3.20406e-16	-9.1559	Heart_Left_Ventricle	2.68056e-13	6.7428e-10	-7.30954	NA	NA	NA	1	1	1	0	3	-6.35439	-2.52354	-9.11179	-1.05002	-7.28052	0.632761	NA	NA	2.0925e-10	0.011618	8.10369e-20	0.293708	3.32543e-13	0.52689	NA	NA	2.18464e-07	0.80483	4.95378e-16	0.977484	8.57148e-10	0.994742	NA	NA
MTX1	2.5429e-11	3.23947e-08	6.67087	Heart_Atrial_Appendage	5.39042e-20	3.20406e-16	-9.1559	Kidney_Cortex	2.68056e-13	6.98209e-10	-7.30954	NA	NA	NA	1	1	1	0	3	-6.35439	-2.52354	-9.11179	-1.05002	-7.28052	0.632761	NA	NA	2.0925e-10	0.011618	8.10369e-20	0.293708	3.32543e-13	0.52689	NA	NA	2.18464e-07	0.80483	4.95378e-16	0.977484	8.89363e-10	0.995928	NA	NA
MTX1	2.5429e-11	3.23947e-08	6.67087	Heart_Atrial_Appendage	5.39042e-20	3.20406e-16	-9.1559	Liver	2.68056e-13	6.06015e-10	-7.30954	NA	NA	NA	1	1	1	0	3	-6.35439	-2.52354	-9.11179	-1.05002	-7.28052	0.632761	NA	NA	2.0925e-10	0.011618	8.10369e-20	0.293708	3.32543e-13	0.52689	NA	NA	2.18464e-07	0.80483	4.95378e-16	0.977484	7.71869e-10	0.981375	NA	NA
MTX1	2.5429e-11	3.23947e-08	6.67087	Heart_Atrial_Appendage	5.39042e-20	3.20406e-16	-9.1559	Lung	2.68056e-13	6.64262e-10	-7.30954	NA	NA	NA	1	1	1	0	3	-6.35439	-2.52354	-9.11179	-1.05002	-7.28052	0.632761	NA	NA	2.0925e-10	0.011618	8.10369e-20	0.293708	3.32543e-13	0.52689	NA	NA	2.18464e-07	0.80483	4.95378e-16	0.977484	7.88969e-10	0.997093	NA	NA
MTX1	2.5429e-11	3.23947e-08	6.67087	Heart_Atrial_Appendage	5.39042e-20	3.20406e-16	-9.1559	Minor_Salivary_Gland	2.68056e-13	8.58047e-10	-7.30954	NA	NA	NA	1	1	1	0	3	-6.35439	-2.52354	-9.11179	-1.05002	-7.28052	0.632761	NA	NA	2.0925e-10	0.011618	8.10369e-20	0.293708	3.32543e-13	0.52689	NA	NA	2.18464e-07	0.80483	4.95378e-16	0.977484	1.09185e-09	0.995633	NA	NA
MTX1	2.5429e-11	3.23947e-08	6.67087	Heart_Atrial_Appendage	5.39042e-20	3.20406e-16	-9.1559	Muscle_Skeletal	2.68056e-13	9.57573e-10	-7.30954	NA	NA	NA	1	1	1	0	3	-6.35439	-2.52354	-9.11179	-1.05002	-7.28052	0.632761	NA	NA	2.0925e-10	0.011618	8.10369e-20	0.293708	3.32543e-13	0.52689	NA	NA	2.18464e-07	0.80483	4.95378e-16	0.977484	1.21639e-09	0.996081	NA	NA
MTX1	2.5429e-11	3.23947e-08	6.67087	Heart_Atrial_Appendage	5.39042e-20	3.20406e-16	-9.1559	Nerve_Tibial	2.68056e-13	6.39063e-10	-7.30954	NA	NA	NA	1	1	1	0	3	-6.35439	-2.52354	-9.11179	-1.05002	-7.28052	0.632761	NA	NA	2.0925e-10	0.011618	8.10369e-20	0.293708	3.32543e-13	0.52689	NA	NA	2.18464e-07	0.80483	4.95378e-16	0.977484	8.12735e-10	0.990797	NA	NA
MTX1	2.5429e-11	3.23947e-08	6.67087	Heart_Atrial_Appendage	5.39042e-20	3.20406e-16	-9.1559	Ovary	2.68056e-13	7.62766e-10	-7.30954	NA	NA	NA	1	1	1	0	3	-6.35439	-2.52354	-9.11179	-1.05002	-7.28052	0.632761	NA	NA	2.0925e-10	0.011618	8.10369e-20	0.293708	3.32543e-13	0.52689	NA	NA	2.18464e-07	0.80483	4.95378e-16	0.977484	9.69484e-10	0.990568	NA	NA
MTX1	2.5429e-11	3.23947e-08	6.67087	Heart_Atrial_Appendage	5.39042e-20	3.20406e-16	-9.1559	Pancreas	2.68056e-13	1.05462e-09	-7.30954	NA	NA	NA	1	1	1	0	3	-6.35439	-2.52354	-9.11179	-1.05002	-7.28052	0.632761	NA	NA	2.0925e-10	0.011618	8.10369e-20	0.293708	3.32543e-13	0.52689	NA	NA	2.18464e-07	0.80483	4.95378e-16	0.977484	1.34259e-09	0.993928	NA	NA
MTX1	2.5429e-11	3.23947e-08	6.67087	Heart_Atrial_Appendage	5.39042e-20	3.20406e-16	-9.1559	Pituitary	2.68056e-13	1.25753e-09	-7.30954	NA	NA	NA	1	1	1	0	3	-6.35439	-2.52354	-9.11179	-1.05002	-7.28052	0.632761	NA	NA	2.0925e-10	0.011618	8.10369e-20	0.293708	3.32543e-13	0.52689	NA	NA	2.18464e-07	0.80483	4.95378e-16	0.977484	1.60053e-09	0.993787	NA	NA
MTX1	2.5429e-11	3.23947e-08	6.67087	Heart_Atrial_Appendage	5.39042e-20	3.20406e-16	-9.1559	Prostate	2.68056e-13	9.57645e-10	-7.30954	NA	NA	NA	1	1	1	0	3	-6.35439	-2.52354	-9.11179	-1.05002	-7.28052	0.632761	NA	NA	2.0925e-10	0.011618	8.10369e-20	0.293708	3.32543e-13	0.52689	NA	NA	2.18464e-07	0.80483	4.95378e-16	0.977484	1.09739e-09	0.992599	NA	NA
MTX1	2.5429e-11	3.23947e-08	6.67087	Heart_Atrial_Appendage	5.39042e-20	3.20406e-16	-9.1559	Skin_Not_Sun_Exposed_Suprapubic	2.68056e-13	6.79604e-10	-7.30954	NA	NA	NA	1	1	1	0	3	-6.35439	-2.52354	-9.11179	-1.05002	-7.28052	0.632761	NA	NA	2.0925e-10	0.011618	8.10369e-20	0.293708	3.32543e-13	0.52689	NA	NA	2.18464e-07	0.80483	4.95378e-16	0.977484	1.02027e-09	0.990856	NA	NA
MTX1	2.5429e-11	3.23947e-08	6.67087	Heart_Atrial_Appendage	5.39042e-20	3.20406e-16	-9.1559	Skin_Sun_Exposed_Lower_leg	2.68056e-13	7.86858e-10	-7.30954	NA	NA	NA	1	1	1	0	3	-6.35439	-2.52354	-9.11179	-1.05002	-7.28052	0.632761	NA	NA	2.0925e-10	0.011618	8.10369e-20	0.293708	3.32543e-13	0.52689	NA	NA	2.18464e-07	0.80483	4.95378e-16	0.977484	9.42676e-10	0.993261	NA	NA
MTX1	2.5429e-11	3.23947e-08	6.67087	Heart_Atrial_Appendage	5.39042e-20	3.20406e-16	-9.1559	Small_Intestine_Terminal_Ileum	2.68056e-13	8.96975e-10	-7.30954	NA	NA	NA	1	1	1	0	3	-6.35439	-2.52354	-9.11179	-1.05002	-7.28052	0.632761	NA	NA	2.0925e-10	0.011618	8.10369e-20	0.293708	3.32543e-13	0.52689	NA	NA	2.18464e-07	0.80483	4.95378e-16	0.977484	1.14192e-09	0.991705	NA	NA
MTX1	2.5429e-11	3.23947e-08	6.67087	Heart_Atrial_Appendage	5.39042e-20	3.20406e-16	-9.1559	Spleen	2.68056e-13	5.49694e-10	-7.30954	NA	NA	NA	1	1	1	0	3	-6.35439	-2.52354	-9.11179	-1.05002	-7.28052	0.632761	NA	NA	2.0925e-10	0.011618	8.10369e-20	0.293708	3.32543e-13	0.52689	NA	NA	2.18464e-07	0.80483	4.95378e-16	0.977484	8.06289e-10	0.987026	NA	NA
MTX1	2.5429e-11	3.23947e-08	6.67087	Heart_Atrial_Appendage	5.39042e-20	3.20406e-16	-9.1559	Stomach	2.68056e-13	7.48493e-10	-7.30954	NA	NA	NA	1	1	1	0	3	-6.35439	-2.52354	-9.11179	-1.05002	-7.28052	0.632761	NA	NA	2.0925e-10	0.011618	8.10369e-20	0.293708	3.32543e-13	0.52689	NA	NA	2.18464e-07	0.80483	4.95378e-16	0.977484	9.5227e-10	0.994382	NA	NA
MTX1	2.5429e-11	3.23947e-08	6.67087	Heart_Atrial_Appendage	5.39042e-20	3.20406e-16	-9.1559	Testis	2.68056e-13	2.05564e-09	-7.30954	NA	NA	NA	1	1	1	0	3	-6.35439	-2.52354	-9.11179	-1.05002	-7.28052	0.632761	NA	NA	2.0925e-10	0.011618	8.10369e-20	0.293708	3.32543e-13	0.52689	NA	NA	2.18464e-07	0.80483	4.95378e-16	0.977484	2.76082e-09	0.989102	NA	NA
MTX1	2.5429e-11	3.23947e-08	6.67087	Heart_Atrial_Appendage	5.39042e-20	3.20406e-16	-9.1559	Thyroid	2.68056e-13	7.91592e-10	-7.30954	NA	NA	NA	1	1	1	0	3	-6.35439	-2.52354	-9.11179	-1.05002	-7.28052	0.632761	NA	NA	2.0925e-10	0.011618	8.10369e-20	0.293708	3.32543e-13	0.52689	NA	NA	2.18464e-07	0.80483	4.95378e-16	0.977484	1.0073e-09	0.992545	NA	NA
MTX1	2.5429e-11	3.23947e-08	6.67087	Heart_Atrial_Appendage	5.39042e-20	3.20406e-16	-9.1559	Uterus	2.68056e-13	8.00898e-10	-7.30954	NA	NA	NA	1	1	1	0	3	-6.35439	-2.52354	-9.11179	-1.05002	-7.28052	0.632761	NA	NA	2.0925e-10	0.011618	8.10369e-20	0.293708	3.32543e-13	0.52689	NA	NA	2.18464e-07	0.80483	4.95378e-16	0.977484	9.26435e-10	0.992052	NA	NA
MTX1	2.5429e-11	3.23947e-08	6.67087	Heart_Atrial_Appendage	5.39042e-20	3.20406e-16	-9.1559	Vagina	2.68056e-13	7.51817e-10	-7.30954	NA	NA	NA	1	1	1	0	3	-6.35439	-2.52354	-9.11179	-1.05002	-7.28052	0.632761	NA	NA	2.0925e-10	0.011618	8.10369e-20	0.293708	3.32543e-13	0.52689	NA	NA	2.18464e-07	0.80483	4.95378e-16	0.977484	9.55895e-10	0.99369	NA	NA
MTX1	2.5429e-11	3.23947e-08	6.67087	Heart_Atrial_Appendage	5.39042e-20	3.20406e-16	-9.1559	Whole_Blood	2.68056e-13	5.0869e-10	-7.30954	NA	NA	NA	1	1	1	0	3	-6.35439	-2.52354	-9.11179	-1.05002	-7.28052	0.632761	NA	NA	2.0925e-10	0.011618	8.10369e-20	0.293708	3.32543e-13	0.52689	NA	NA	2.18464e-07	0.80483	4.95378e-16	0.977484	6.46696e-10	0.990488	NA	NA
MTX1	2.5429e-11	3.23947e-08	6.67087	Heart_Atrial_Appendage	5.39042e-20	3.20406e-16	-9.1559	smultixcan	2.68056e-13	9.47537e-10	-7.30954	NA	NA	NA	1	1	1	0	3	-6.35439	-2.52354	-9.11179	-1.05002	-7.28052	0.632761	NA	NA	2.0925e-10	0.011618	8.10369e-20	0.293708	3.32543e-13	0.52689	NA	NA	2.18464e-07	0.80483	4.95378e-16	0.977484	1.27529e-09	0.997357	NA	NA
MTX1	2.5429e-11	3.23947e-08	6.67087	Ovary	7.2694e-09	9.17964e-06	-5.78458	Adipose_Subcutaneous	2.68056e-13	5.63906e-10	-7.30954	NA	NA	NA	1	1	1	0	3	-6.35439	-2.52354	-5.70953	-1.10871	-7.28052	0.632761	NA	NA	2.0925e-10	0.011618	1.1329e-08	0.267554	3.32543e-13	0.52689	NA	NA	2.18464e-07	0.80483	1.48082e-05	0.974644	7.17295e-10	0.986177	NA	NA
MTX1	2.5429e-11	3.23947e-08	6.67087	Ovary	7.2694e-09	9.17964e-06	-5.78458	Adipose_Visceral_Omentum	2.68056e-13	7.28331e-10	-7.30954	NA	NA	NA	1	1	1	0	3	-6.35439	-2.52354	-5.70953	-1.10871	-7.28052	0.632761	NA	NA	2.0925e-10	0.011618	1.1329e-08	0.267554	3.32543e-13	0.52689	NA	NA	2.18464e-07	0.80483	1.48082e-05	0.974644	1.00936e-09	0.991425	NA	NA
MTX1	2.5429e-11	3.23947e-08	6.67087	Ovary	7.2694e-09	9.17964e-06	-5.78458	Adrenal_Gland	2.68056e-13	8.42709e-10	-7.30954	NA	NA	NA	1	1	1	0	3	-6.35439	-2.52354	-5.70953	-1.10871	-7.28052	0.632761	NA	NA	2.0925e-10	0.011618	1.1329e-08	0.267554	3.32543e-13	0.52689	NA	NA	2.18464e-07	0.80483	1.48082e-05	0.974644	1.07108e-09	0.987556	NA	NA
MTX1	2.5429e-11	3.23947e-08	6.67087	Ovary	7.2694e-09	9.17964e-06	-5.78458	Artery_Aorta	2.68056e-13	5.61577e-10	-7.30954	NA	NA	NA	1	1	1	0	3	-6.35439	-2.52354	-5.70953	-1.10871	-7.28052	0.632761	NA	NA	2.0925e-10	0.011618	1.1329e-08	0.267554	3.32543e-13	0.52689	NA	NA	2.18464e-07	0.80483	1.48082e-05	0.974644	8.24681e-10	0.99254	NA	NA
MTX1	2.5429e-11	3.23947e-08	6.67087	Ovary	7.2694e-09	9.17964e-06	-5.78458	Artery_Coronary	2.68056e-13	8.3604e-10	-7.30954	NA	NA	NA	1	1	1	0	3	-6.35439	-2.52354	-5.70953	-1.10871	-7.28052	0.632761	NA	NA	2.0925e-10	0.011618	1.1329e-08	0.267554	3.32543e-13	0.52689	NA	NA	2.18464e-07	0.80483	1.48082e-05	0.974644	9.6773e-10	0.990808	NA	NA
MTX1	2.5429e-11	3.23947e-08	6.67087	Ovary	7.2694e-09	9.17964e-06	-5.78458	Artery_Tibial	2.68056e-13	6.58779e-10	-7.30954	NA	NA	NA	1	1	1	0	3	-6.35439	-2.52354	-5.70953	-1.10871	-7.28052	0.632761	NA	NA	2.0925e-10	0.011618	1.1329e-08	0.267554	3.32543e-13	0.52689	NA	NA	2.18464e-07	0.80483	1.48082e-05	0.974644	8.3632e-10	0.995241	NA	NA
MTX1	2.5429e-11	3.23947e-08	6.67087	Ovary	7.2694e-09	9.17964e-06	-5.78458	Brain_Amygdala	2.68056e-13	8.26997e-10	-7.30954	NA	NA	NA	1	1	1	0	3	-6.35439	-2.52354	-5.70953	-1.10871	-7.28052	0.632761	NA	NA	2.0925e-10	0.011618	1.1329e-08	0.267554	3.32543e-13	0.52689	NA	NA	2.18464e-07	0.80483	1.48082e-05	0.974644	1.05244e-09	0.996764	NA	NA
MTX1	2.5429e-11	3.23947e-08	6.67087	Ovary	7.2694e-09	9.17964e-06	-5.78458	Brain_Anterior_cingulate_cortex_BA24	2.68056e-13	7.41811e-10	-7.30954	NA	NA	NA	1	1	1	0	3	-6.35439	-2.52354	-5.70953	-1.10871	-7.28052	0.632761	NA	NA	2.0925e-10	0.011618	1.1329e-08	0.267554	3.32543e-13	0.52689	NA	NA	2.18464e-07	0.80483	1.48082e-05	0.974644	9.44381e-10	0.996936	NA	NA
MTX1	2.5429e-11	3.23947e-08	6.67087	Ovary	7.2694e-09	9.17964e-06	-5.78458	Brain_Caudate_basal_ganglia	2.68056e-13	9.46353e-10	-7.30954	NA	NA	NA	1	1	1	0	3	-6.35439	-2.52354	-5.70953	-1.10871	-7.28052	0.632761	NA	NA	2.0925e-10	0.011618	1.1329e-08	0.267554	3.32543e-13	0.52689	NA	NA	2.18464e-07	0.80483	1.48082e-05	0.974644	1.20328e-09	0.998198	NA	NA
MTX1	2.5429e-11	3.23947e-08	6.67087	Ovary	7.2694e-09	9.17964e-06	-5.78458	Brain_Cerebellar_Hemisphere	2.68056e-13	6.85732e-10	-7.30954	NA	NA	NA	1	1	1	0	3	-6.35439	-2.52354	-5.70953	-1.10871	-7.28052	0.632761	NA	NA	2.0925e-10	0.011618	1.1329e-08	0.267554	3.32543e-13	0.52689	NA	NA	2.18464e-07	0.80483	1.48082e-05	0.974644	9.51859e-10	0.993061	NA	NA
MTX1	2.5429e-11	3.23947e-08	6.67087	Ovary	7.2694e-09	9.17964e-06	-5.78458	Brain_Cerebellum	2.68056e-13	8.47942e-10	-7.30954	NA	NA	NA	1	1	1	0	3	-6.35439	-2.52354	-5.70953	-1.10871	-7.28052	0.632761	NA	NA	2.0925e-10	0.011618	1.1329e-08	0.267554	3.32543e-13	0.52689	NA	NA	2.18464e-07	0.80483	1.48082e-05	0.974644	1.07677e-09	0.997948	NA	NA
MTX1	2.5429e-11	3.23947e-08	6.67087	Ovary	7.2694e-09	9.17964e-06	-5.78458	Brain_Cortex	2.68056e-13	9.08475e-10	-7.30954	NA	NA	NA	1	1	1	0	3	-6.35439	-2.52354	-5.70953	-1.10871	-7.28052	0.632761	NA	NA	2.0925e-10	0.011618	1.1329e-08	0.267554	3.32543e-13	0.52689	NA	NA	2.18464e-07	0.80483	1.48082e-05	0.974644	1.15413e-09	0.9974	NA	NA
MTX1	2.5429e-11	3.23947e-08	6.67087	Ovary	7.2694e-09	9.17964e-06	-5.78458	Brain_Frontal_Cortex_BA9	2.68056e-13	7.3084e-10	-7.30954	NA	NA	NA	1	1	1	0	3	-6.35439	-2.52354	-5.70953	-1.10871	-7.28052	0.632761	NA	NA	2.0925e-10	0.011618	1.1329e-08	0.267554	3.32543e-13	0.52689	NA	NA	2.18464e-07	0.80483	1.48082e-05	0.974644	9.29753e-10	0.997445	NA	NA
MTX1	2.5429e-11	3.23947e-08	6.67087	Ovary	7.2694e-09	9.17964e-06	-5.78458	Brain_Hippocampus	2.68056e-13	9.32656e-10	-7.30954	NA	NA	NA	1	1	1	0	3	-6.35439	-2.52354	-5.70953	-1.10871	-7.28052	0.632761	NA	NA	2.0925e-10	0.011618	1.1329e-08	0.267554	3.32543e-13	0.52689	NA	NA	2.18464e-07	0.80483	1.48082e-05	0.974644	1.42488e-09	0.995566	NA	NA
MTX1	2.5429e-11	3.23947e-08	6.67087	Ovary	7.2694e-09	9.17964e-06	-5.78458	Brain_Hypothalamus	2.68056e-13	1.03429e-09	-7.30954	NA	NA	NA	1	1	1	0	3	-6.35439	-2.52354	-5.70953	-1.10871	-7.28052	0.632761	NA	NA	2.0925e-10	0.011618	1.1329e-08	0.267554	3.32543e-13	0.52689	NA	NA	2.18464e-07	0.80483	1.48082e-05	0.974644	1.31665e-09	0.993909	NA	NA
MTX1	2.5429e-11	3.23947e-08	6.67087	Ovary	7.2694e-09	9.17964e-06	-5.78458	Brain_Nucleus_accumbens_basal_ganglia	2.68056e-13	1.12597e-09	-7.30954	NA	NA	NA	1	1	1	0	3	-6.35439	-2.52354	-5.70953	-1.10871	-7.28052	0.632761	NA	NA	2.0925e-10	0.011618	1.1329e-08	0.267554	3.32543e-13	0.52689	NA	NA	2.18464e-07	0.80483	1.48082e-05	0.974644	1.43043e-09	0.992783	NA	NA
MTX1	2.5429e-11	3.23947e-08	6.67087	Ovary	7.2694e-09	9.17964e-06	-5.78458	Brain_Putamen_basal_ganglia	2.68056e-13	6.51078e-10	-7.30954	NA	NA	NA	1	1	1	0	3	-6.35439	-2.52354	-5.70953	-1.10871	-7.28052	0.632761	NA	NA	2.0925e-10	0.011618	1.1329e-08	0.267554	3.32543e-13	0.52689	NA	NA	2.18464e-07	0.80483	1.48082e-05	0.974644	8.28402e-10	0.995484	NA	NA
MTX1	2.5429e-11	3.23947e-08	6.67087	Ovary	7.2694e-09	9.17964e-06	-5.78458	Brain_Spinal_cord_cervical_c-1	2.68056e-13	6.55427e-10	-7.30954	NA	NA	NA	1	1	1	0	3	-6.35439	-2.52354	-5.70953	-1.10871	-7.28052	0.632761	NA	NA	2.0925e-10	0.011618	1.1329e-08	0.267554	3.32543e-13	0.52689	NA	NA	2.18464e-07	0.80483	1.48082e-05	0.974644	8.34424e-10	0.996336	NA	NA
MTX1	2.5429e-11	3.23947e-08	6.67087	Ovary	7.2694e-09	9.17964e-06	-5.78458	Brain_Substantia_nigra	2.68056e-13	4.77756e-10	-7.30954	NA	NA	NA	1	1	1	0	3	-6.35439	-2.52354	-5.70953	-1.10871	-7.28052	0.632761	NA	NA	2.0925e-10	0.011618	1.1329e-08	0.267554	3.32543e-13	0.52689	NA	NA	2.18464e-07	0.80483	1.48082e-05	0.974644	6.77095e-10	0.991123	NA	NA
MTX1	2.5429e-11	3.23947e-08	6.67087	Ovary	7.2694e-09	9.17964e-06	-5.78458	Breast_Mammary_Tissue	2.68056e-13	6.18763e-10	-7.30954	NA	NA	NA	1	1	1	0	3	-6.35439	-2.52354	-5.70953	-1.10871	-7.28052	0.632761	NA	NA	2.0925e-10	0.011618	1.1329e-08	0.267554	3.32543e-13	0.52689	NA	NA	2.18464e-07	0.80483	1.48082e-05	0.974644	8.43828e-10	0.991689	NA	NA
MTX1	2.5429e-11	3.23947e-08	6.67087	Ovary	7.2694e-09	9.17964e-06	-5.78458	Cells_Cultured_fibroblasts	2.68056e-13	7.04719e-10	-7.30954	NA	NA	NA	1	1	1	0	3	-6.35439	-2.52354	-5.70953	-1.10871	-7.28052	0.632761	NA	NA	2.0925e-10	0.011618	1.1329e-08	0.267554	3.32543e-13	0.52689	NA	NA	2.18464e-07	0.80483	1.48082e-05	0.974644	8.95569e-10	0.988441	NA	NA
MTX1	2.5429e-11	3.23947e-08	6.67087	Ovary	7.2694e-09	9.17964e-06	-5.78458	Cells_EBV-transformed_lymphocytes	2.68056e-13	6.38755e-10	-7.30954	NA	NA	NA	1	1	1	0	3	-6.35439	-2.52354	-5.70953	-1.10871	-7.28052	0.632761	NA	NA	2.0925e-10	0.011618	1.1329e-08	0.267554	3.32543e-13	0.52689	NA	NA	2.18464e-07	0.80483	1.48082e-05	0.974644	8.12707e-10	0.991061	NA	NA
MTX1	2.5429e-11	3.23947e-08	6.67087	Ovary	7.2694e-09	9.17964e-06	-5.78458	Colon_Sigmoid	2.68056e-13	8.63382e-10	-7.30954	NA	NA	NA	1	1	1	0	3	-6.35439	-2.52354	-5.70953	-1.10871	-7.28052	0.632761	NA	NA	2.0925e-10	0.011618	1.1329e-08	0.267554	3.32543e-13	0.52689	NA	NA	2.18464e-07	0.80483	1.48082e-05	0.974644	9.97478e-10	0.993847	NA	NA
MTX1	2.5429e-11	3.23947e-08	6.67087	Ovary	7.2694e-09	9.17964e-06	-5.78458	Colon_Transverse	2.68056e-13	9.5142e-10	-7.30954	NA	NA	NA	1	1	1	0	3	-6.35439	-2.52354	-5.70953	-1.10871	-7.28052	0.632761	NA	NA	2.0925e-10	0.011618	1.1329e-08	0.267554	3.32543e-13	0.52689	NA	NA	2.18464e-07	0.80483	1.48082e-05	0.974644	1.20983e-09	0.994349	NA	NA
MTX1	2.5429e-11	3.23947e-08	6.67087	Ovary	7.2694e-09	9.17964e-06	-5.78458	Esophagus_Gastroesophageal_Junction	2.68056e-13	8.51748e-10	-7.30954	NA	NA	NA	1	1	1	0	3	-6.35439	-2.52354	-5.70953	-1.10871	-7.28052	0.632761	NA	NA	2.0925e-10	0.011618	1.1329e-08	0.267554	3.32543e-13	0.52689	NA	NA	2.18464e-07	0.80483	1.48082e-05	0.974644	1.08266e-09	0.99535	NA	NA
MTX1	2.5429e-11	3.23947e-08	6.67087	Ovary	7.2694e-09	9.17964e-06	-5.78458	Esophagus_Mucosa	2.68056e-13	7.73208e-10	-7.30954	NA	NA	NA	1	1	1	0	3	-6.35439	-2.52354	-5.70953	-1.10871	-7.28052	0.632761	NA	NA	2.0925e-10	0.011618	1.1329e-08	0.267554	3.32543e-13	0.52689	NA	NA	2.18464e-07	0.80483	1.48082e-05	0.974644	1.09266e-09	0.990263	NA	NA
MTX1	2.5429e-11	3.23947e-08	6.67087	Ovary	7.2694e-09	9.17964e-06	-5.78458	Esophagus_Muscularis	2.68056e-13	7.67006e-10	-7.30954	NA	NA	NA	1	1	1	0	3	-6.35439	-2.52354	-5.70953	-1.10871	-7.28052	0.632761	NA	NA	2.0925e-10	0.011618	1.1329e-08	0.267554	3.32543e-13	0.52689	NA	NA	2.18464e-07	0.80483	1.48082e-05	0.974644	1.07202e-09	0.993368	NA	NA
MTX1	2.5429e-11	3.23947e-08	6.67087	Ovary	7.2694e-09	9.17964e-06	-5.78458	Heart_Atrial_Appendage	2.68056e-13	6.88636e-10	-7.30954	NA	NA	NA	1	1	1	0	3	-6.35439	-2.52354	-5.70953	-1.10871	-7.28052	0.632761	NA	NA	2.0925e-10	0.011618	1.1329e-08	0.267554	3.32543e-13	0.52689	NA	NA	2.18464e-07	0.80483	1.48082e-05	0.974644	8.02509e-10	0.995721	NA	NA
MTX1	2.5429e-11	3.23947e-08	6.67087	Ovary	7.2694e-09	9.17964e-06	-5.78458	Heart_Left_Ventricle	2.68056e-13	6.7428e-10	-7.30954	NA	NA	NA	1	1	1	0	3	-6.35439	-2.52354	-5.70953	-1.10871	-7.28052	0.632761	NA	NA	2.0925e-10	0.011618	1.1329e-08	0.267554	3.32543e-13	0.52689	NA	NA	2.18464e-07	0.80483	1.48082e-05	0.974644	8.57148e-10	0.994742	NA	NA
MTX1	2.5429e-11	3.23947e-08	6.67087	Ovary	7.2694e-09	9.17964e-06	-5.78458	Kidney_Cortex	2.68056e-13	6.98209e-10	-7.30954	NA	NA	NA	1	1	1	0	3	-6.35439	-2.52354	-5.70953	-1.10871	-7.28052	0.632761	NA	NA	2.0925e-10	0.011618	1.1329e-08	0.267554	3.32543e-13	0.52689	NA	NA	2.18464e-07	0.80483	1.48082e-05	0.974644	8.89363e-10	0.995928	NA	NA
MTX1	2.5429e-11	3.23947e-08	6.67087	Ovary	7.2694e-09	9.17964e-06	-5.78458	Liver	2.68056e-13	6.06015e-10	-7.30954	NA	NA	NA	1	1	1	0	3	-6.35439	-2.52354	-5.70953	-1.10871	-7.28052	0.632761	NA	NA	2.0925e-10	0.011618	1.1329e-08	0.267554	3.32543e-13	0.52689	NA	NA	2.18464e-07	0.80483	1.48082e-05	0.974644	7.71869e-10	0.981375	NA	NA
MTX1	2.5429e-11	3.23947e-08	6.67087	Ovary	7.2694e-09	9.17964e-06	-5.78458	Lung	2.68056e-13	6.64262e-10	-7.30954	NA	NA	NA	1	1	1	0	3	-6.35439	-2.52354	-5.70953	-1.10871	-7.28052	0.632761	NA	NA	2.0925e-10	0.011618	1.1329e-08	0.267554	3.32543e-13	0.52689	NA	NA	2.18464e-07	0.80483	1.48082e-05	0.974644	7.88969e-10	0.997093	NA	NA
MTX1	2.5429e-11	3.23947e-08	6.67087	Ovary	7.2694e-09	9.17964e-06	-5.78458	Minor_Salivary_Gland	2.68056e-13	8.58047e-10	-7.30954	NA	NA	NA	1	1	1	0	3	-6.35439	-2.52354	-5.70953	-1.10871	-7.28052	0.632761	NA	NA	2.0925e-10	0.011618	1.1329e-08	0.267554	3.32543e-13	0.52689	NA	NA	2.18464e-07	0.80483	1.48082e-05	0.974644	1.09185e-09	0.995633	NA	NA
MTX1	2.5429e-11	3.23947e-08	6.67087	Ovary	7.2694e-09	9.17964e-06	-5.78458	Muscle_Skeletal	2.68056e-13	9.57573e-10	-7.30954	NA	NA	NA	1	1	1	0	3	-6.35439	-2.52354	-5.70953	-1.10871	-7.28052	0.632761	NA	NA	2.0925e-10	0.011618	1.1329e-08	0.267554	3.32543e-13	0.52689	NA	NA	2.18464e-07	0.80483	1.48082e-05	0.974644	1.21639e-09	0.996081	NA	NA
MTX1	2.5429e-11	3.23947e-08	6.67087	Ovary	7.2694e-09	9.17964e-06	-5.78458	Nerve_Tibial	2.68056e-13	6.39063e-10	-7.30954	NA	NA	NA	1	1	1	0	3	-6.35439	-2.52354	-5.70953	-1.10871	-7.28052	0.632761	NA	NA	2.0925e-10	0.011618	1.1329e-08	0.267554	3.32543e-13	0.52689	NA	NA	2.18464e-07	0.80483	1.48082e-05	0.974644	8.12735e-10	0.990797	NA	NA
MTX1	2.5429e-11	3.23947e-08	6.67087	Ovary	7.2694e-09	9.17964e-06	-5.78458	Ovary	2.68056e-13	7.62766e-10	-7.30954	NA	NA	NA	1	1	1	0	3	-6.35439	-2.52354	-5.70953	-1.10871	-7.28052	0.632761	NA	NA	2.0925e-10	0.011618	1.1329e-08	0.267554	3.32543e-13	0.52689	NA	NA	2.18464e-07	0.80483	1.48082e-05	0.974644	9.69484e-10	0.990568	NA	NA
MTX1	2.5429e-11	3.23947e-08	6.67087	Ovary	7.2694e-09	9.17964e-06	-5.78458	Pancreas	2.68056e-13	1.05462e-09	-7.30954	NA	NA	NA	1	1	1	0	3	-6.35439	-2.52354	-5.70953	-1.10871	-7.28052	0.632761	NA	NA	2.0925e-10	0.011618	1.1329e-08	0.267554	3.32543e-13	0.52689	NA	NA	2.18464e-07	0.80483	1.48082e-05	0.974644	1.34259e-09	0.993928	NA	NA
MTX1	2.5429e-11	3.23947e-08	6.67087	Ovary	7.2694e-09	9.17964e-06	-5.78458	Pituitary	2.68056e-13	1.25753e-09	-7.30954	NA	NA	NA	1	1	1	0	3	-6.35439	-2.52354	-5.70953	-1.10871	-7.28052	0.632761	NA	NA	2.0925e-10	0.011618	1.1329e-08	0.267554	3.32543e-13	0.52689	NA	NA	2.18464e-07	0.80483	1.48082e-05	0.974644	1.60053e-09	0.993787	NA	NA
MTX1	2.5429e-11	3.23947e-08	6.67087	Ovary	7.2694e-09	9.17964e-06	-5.78458	Prostate	2.68056e-13	9.57645e-10	-7.30954	NA	NA	NA	1	1	1	0	3	-6.35439	-2.52354	-5.70953	-1.10871	-7.28052	0.632761	NA	NA	2.0925e-10	0.011618	1.1329e-08	0.267554	3.32543e-13	0.52689	NA	NA	2.18464e-07	0.80483	1.48082e-05	0.974644	1.09739e-09	0.992599	NA	NA
MTX1	2.5429e-11	3.23947e-08	6.67087	Ovary	7.2694e-09	9.17964e-06	-5.78458	Skin_Not_Sun_Exposed_Suprapubic	2.68056e-13	6.79604e-10	-7.30954	NA	NA	NA	1	1	1	0	3	-6.35439	-2.52354	-5.70953	-1.10871	-7.28052	0.632761	NA	NA	2.0925e-10	0.011618	1.1329e-08	0.267554	3.32543e-13	0.52689	NA	NA	2.18464e-07	0.80483	1.48082e-05	0.974644	1.02027e-09	0.990856	NA	NA
MTX1	2.5429e-11	3.23947e-08	6.67087	Ovary	7.2694e-09	9.17964e-06	-5.78458	Skin_Sun_Exposed_Lower_leg	2.68056e-13	7.86858e-10	-7.30954	NA	NA	NA	1	1	1	0	3	-6.35439	-2.52354	-5.70953	-1.10871	-7.28052	0.632761	NA	NA	2.0925e-10	0.011618	1.1329e-08	0.267554	3.32543e-13	0.52689	NA	NA	2.18464e-07	0.80483	1.48082e-05	0.974644	9.42676e-10	0.993261	NA	NA
MTX1	2.5429e-11	3.23947e-08	6.67087	Ovary	7.2694e-09	9.17964e-06	-5.78458	Small_Intestine_Terminal_Ileum	2.68056e-13	8.96975e-10	-7.30954	NA	NA	NA	1	1	1	0	3	-6.35439	-2.52354	-5.70953	-1.10871	-7.28052	0.632761	NA	NA	2.0925e-10	0.011618	1.1329e-08	0.267554	3.32543e-13	0.52689	NA	NA	2.18464e-07	0.80483	1.48082e-05	0.974644	1.14192e-09	0.991705	NA	NA
MTX1	2.5429e-11	3.23947e-08	6.67087	Ovary	7.2694e-09	9.17964e-06	-5.78458	Spleen	2.68056e-13	5.49694e-10	-7.30954	NA	NA	NA	1	1	1	0	3	-6.35439	-2.52354	-5.70953	-1.10871	-7.28052	0.632761	NA	NA	2.0925e-10	0.011618	1.1329e-08	0.267554	3.32543e-13	0.52689	NA	NA	2.18464e-07	0.80483	1.48082e-05	0.974644	8.06289e-10	0.987026	NA	NA
MTX1	2.5429e-11	3.23947e-08	6.67087	Ovary	7.2694e-09	9.17964e-06	-5.78458	Stomach	2.68056e-13	7.48493e-10	-7.30954	NA	NA	NA	1	1	1	0	3	-6.35439	-2.52354	-5.70953	-1.10871	-7.28052	0.632761	NA	NA	2.0925e-10	0.011618	1.1329e-08	0.267554	3.32543e-13	0.52689	NA	NA	2.18464e-07	0.80483	1.48082e-05	0.974644	9.5227e-10	0.994382	NA	NA
MTX1	2.5429e-11	3.23947e-08	6.67087	Ovary	7.2694e-09	9.17964e-06	-5.78458	Testis	2.68056e-13	2.05564e-09	-7.30954	NA	NA	NA	1	1	1	0	3	-6.35439	-2.52354	-5.70953	-1.10871	-7.28052	0.632761	NA	NA	2.0925e-10	0.011618	1.1329e-08	0.267554	3.32543e-13	0.52689	NA	NA	2.18464e-07	0.80483	1.48082e-05	0.974644	2.76082e-09	0.989102	NA	NA
MTX1	2.5429e-11	3.23947e-08	6.67087	Ovary	7.2694e-09	9.17964e-06	-5.78458	Thyroid	2.68056e-13	7.91592e-10	-7.30954	NA	NA	NA	1	1	1	0	3	-6.35439	-2.52354	-5.70953	-1.10871	-7.28052	0.632761	NA	NA	2.0925e-10	0.011618	1.1329e-08	0.267554	3.32543e-13	0.52689	NA	NA	2.18464e-07	0.80483	1.48082e-05	0.974644	1.0073e-09	0.992545	NA	NA
MTX1	2.5429e-11	3.23947e-08	6.67087	Ovary	7.2694e-09	9.17964e-06	-5.78458	Uterus	2.68056e-13	8.00898e-10	-7.30954	NA	NA	NA	1	1	1	0	3	-6.35439	-2.52354	-5.70953	-1.10871	-7.28052	0.632761	NA	NA	2.0925e-10	0.011618	1.1329e-08	0.267554	3.32543e-13	0.52689	NA	NA	2.18464e-07	0.80483	1.48082e-05	0.974644	9.26435e-10	0.992052	NA	NA
MTX1	2.5429e-11	3.23947e-08	6.67087	Ovary	7.2694e-09	9.17964e-06	-5.78458	Vagina	2.68056e-13	7.51817e-10	-7.30954	NA	NA	NA	1	1	1	0	3	-6.35439	-2.52354	-5.70953	-1.10871	-7.28052	0.632761	NA	NA	2.0925e-10	0.011618	1.1329e-08	0.267554	3.32543e-13	0.52689	NA	NA	2.18464e-07	0.80483	1.48082e-05	0.974644	9.55895e-10	0.99369	NA	NA
MTX1	2.5429e-11	3.23947e-08	6.67087	Ovary	7.2694e-09	9.17964e-06	-5.78458	Whole_Blood	2.68056e-13	5.0869e-10	-7.30954	NA	NA	NA	1	1	1	0	3	-6.35439	-2.52354	-5.70953	-1.10871	-7.28052	0.632761	NA	NA	2.0925e-10	0.011618	1.1329e-08	0.267554	3.32543e-13	0.52689	NA	NA	2.18464e-07	0.80483	1.48082e-05	0.974644	6.46696e-10	0.990488	NA	NA
MTX1	2.5429e-11	3.23947e-08	6.67087	Ovary	7.2694e-09	9.17964e-06	-5.78458	smultixcan	2.68056e-13	9.47537e-10	-7.30954	NA	NA	NA	1	1	1	0	3	-6.35439	-2.52354	-5.70953	-1.10871	-7.28052	0.632761	NA	NA	2.0925e-10	0.011618	1.1329e-08	0.267554	3.32543e-13	0.52689	NA	NA	2.18464e-07	0.80483	1.48082e-05	0.974644	1.27529e-09	0.997357	NA	NA
MTX1	2.5429e-11	3.23947e-08	6.67087	smultixcan	2.69071e-18	4.49991e-15	-7.6745	Adipose_Subcutaneous	2.68056e-13	5.63906e-10	-7.30954	NA	NA	NA	1	1	1	0	3	-6.35439	-2.52354	-7.63769	-2.14569	-7.28052	0.632761	NA	NA	2.0925e-10	0.011618	3.96145e-18	0.00754466	3.32543e-13	0.52689	NA	NA	2.18464e-07	0.80483	6.17987e-15	0.874884	7.17295e-10	0.986177	NA	NA
MTX1	2.5429e-11	3.23947e-08	6.67087	smultixcan	2.69071e-18	4.49991e-15	-7.6745	Adipose_Visceral_Omentum	2.68056e-13	7.28331e-10	-7.30954	NA	NA	NA	1	1	1	0	3	-6.35439	-2.52354	-7.63769	-2.14569	-7.28052	0.632761	NA	NA	2.0925e-10	0.011618	3.96145e-18	0.00754466	3.32543e-13	0.52689	NA	NA	2.18464e-07	0.80483	6.17987e-15	0.874884	1.00936e-09	0.991425	NA	NA
MTX1	2.5429e-11	3.23947e-08	6.67087	smultixcan	2.69071e-18	4.49991e-15	-7.6745	Adrenal_Gland	2.68056e-13	8.42709e-10	-7.30954	NA	NA	NA	1	1	1	0	3	-6.35439	-2.52354	-7.63769	-2.14569	-7.28052	0.632761	NA	NA	2.0925e-10	0.011618	3.96145e-18	0.00754466	3.32543e-13	0.52689	NA	NA	2.18464e-07	0.80483	6.17987e-15	0.874884	1.07108e-09	0.987556	NA	NA
MTX1	2.5429e-11	3.23947e-08	6.67087	smultixcan	2.69071e-18	4.49991e-15	-7.6745	Artery_Aorta	2.68056e-13	5.61577e-10	-7.30954	NA	NA	NA	1	1	1	0	3	-6.35439	-2.52354	-7.63769	-2.14569	-7.28052	0.632761	NA	NA	2.0925e-10	0.011618	3.96145e-18	0.00754466	3.32543e-13	0.52689	NA	NA	2.18464e-07	0.80483	6.17987e-15	0.874884	8.24681e-10	0.99254	NA	NA
MTX1	2.5429e-11	3.23947e-08	6.67087	smultixcan	2.69071e-18	4.49991e-15	-7.6745	Artery_Coronary	2.68056e-13	8.3604e-10	-7.30954	NA	NA	NA	1	1	1	0	3	-6.35439	-2.52354	-7.63769	-2.14569	-7.28052	0.632761	NA	NA	2.0925e-10	0.011618	3.96145e-18	0.00754466	3.32543e-13	0.52689	NA	NA	2.18464e-07	0.80483	6.17987e-15	0.874884	9.6773e-10	0.990808	NA	NA
MTX1	2.5429e-11	3.23947e-08	6.67087	smultixcan	2.69071e-18	4.49991e-15	-7.6745	Artery_Tibial	2.68056e-13	6.58779e-10	-7.30954	NA	NA	NA	1	1	1	0	3	-6.35439	-2.52354	-7.63769	-2.14569	-7.28052	0.632761	NA	NA	2.0925e-10	0.011618	3.96145e-18	0.00754466	3.32543e-13	0.52689	NA	NA	2.18464e-07	0.80483	6.17987e-15	0.874884	8.3632e-10	0.995241	NA	NA
MTX1	2.5429e-11	3.23947e-08	6.67087	smultixcan	2.69071e-18	4.49991e-15	-7.6745	Brain_Amygdala	2.68056e-13	8.26997e-10	-7.30954	NA	NA	NA	1	1	1	0	3	-6.35439	-2.52354	-7.63769	-2.14569	-7.28052	0.632761	NA	NA	2.0925e-10	0.011618	3.96145e-18	0.00754466	3.32543e-13	0.52689	NA	NA	2.18464e-07	0.80483	6.17987e-15	0.874884	1.05244e-09	0.996764	NA	NA
MTX1	2.5429e-11	3.23947e-08	6.67087	smultixcan	2.69071e-18	4.49991e-15	-7.6745	Brain_Anterior_cingulate_cortex_BA24	2.68056e-13	7.41811e-10	-7.30954	NA	NA	NA	1	1	1	0	3	-6.35439	-2.52354	-7.63769	-2.14569	-7.28052	0.632761	NA	NA	2.0925e-10	0.011618	3.96145e-18	0.00754466	3.32543e-13	0.52689	NA	NA	2.18464e-07	0.80483	6.17987e-15	0.874884	9.44381e-10	0.996936	NA	NA
MTX1	2.5429e-11	3.23947e-08	6.67087	smultixcan	2.69071e-18	4.49991e-15	-7.6745	Brain_Caudate_basal_ganglia	2.68056e-13	9.46353e-10	-7.30954	NA	NA	NA	1	1	1	0	3	-6.35439	-2.52354	-7.63769	-2.14569	-7.28052	0.632761	NA	NA	2.0925e-10	0.011618	3.96145e-18	0.00754466	3.32543e-13	0.52689	NA	NA	2.18464e-07	0.80483	6.17987e-15	0.874884	1.20328e-09	0.998198	NA	NA
MTX1	2.5429e-11	3.23947e-08	6.67087	smultixcan	2.69071e-18	4.49991e-15	-7.6745	Brain_Cerebellar_Hemisphere	2.68056e-13	6.85732e-10	-7.30954	NA	NA	NA	1	1	1	0	3	-6.35439	-2.52354	-7.63769	-2.14569	-7.28052	0.632761	NA	NA	2.0925e-10	0.011618	3.96145e-18	0.00754466	3.32543e-13	0.52689	NA	NA	2.18464e-07	0.80483	6.17987e-15	0.874884	9.51859e-10	0.993061	NA	NA
MTX1	2.5429e-11	3.23947e-08	6.67087	smultixcan	2.69071e-18	4.49991e-15	-7.6745	Brain_Cerebellum	2.68056e-13	8.47942e-10	-7.30954	NA	NA	NA	1	1	1	0	3	-6.35439	-2.52354	-7.63769	-2.14569	-7.28052	0.632761	NA	NA	2.0925e-10	0.011618	3.96145e-18	0.00754466	3.32543e-13	0.52689	NA	NA	2.18464e-07	0.80483	6.17987e-15	0.874884	1.07677e-09	0.997948	NA	NA
MTX1	2.5429e-11	3.23947e-08	6.67087	smultixcan	2.69071e-18	4.49991e-15	-7.6745	Brain_Cortex	2.68056e-13	9.08475e-10	-7.30954	NA	NA	NA	1	1	1	0	3	-6.35439	-2.52354	-7.63769	-2.14569	-7.28052	0.632761	NA	NA	2.0925e-10	0.011618	3.96145e-18	0.00754466	3.32543e-13	0.52689	NA	NA	2.18464e-07	0.80483	6.17987e-15	0.874884	1.15413e-09	0.9974	NA	NA
MTX1	2.5429e-11	3.23947e-08	6.67087	smultixcan	2.69071e-18	4.49991e-15	-7.6745	Brain_Frontal_Cortex_BA9	2.68056e-13	7.3084e-10	-7.30954	NA	NA	NA	1	1	1	0	3	-6.35439	-2.52354	-7.63769	-2.14569	-7.28052	0.632761	NA	NA	2.0925e-10	0.011618	3.96145e-18	0.00754466	3.32543e-13	0.52689	NA	NA	2.18464e-07	0.80483	6.17987e-15	0.874884	9.29753e-10	0.997445	NA	NA
MTX1	2.5429e-11	3.23947e-08	6.67087	smultixcan	2.69071e-18	4.49991e-15	-7.6745	Brain_Hippocampus	2.68056e-13	9.32656e-10	-7.30954	NA	NA	NA	1	1	1	0	3	-6.35439	-2.52354	-7.63769	-2.14569	-7.28052	0.632761	NA	NA	2.0925e-10	0.011618	3.96145e-18	0.00754466	3.32543e-13	0.52689	NA	NA	2.18464e-07	0.80483	6.17987e-15	0.874884	1.42488e-09	0.995566	NA	NA
MTX1	2.5429e-11	3.23947e-08	6.67087	smultixcan	2.69071e-18	4.49991e-15	-7.6745	Brain_Hypothalamus	2.68056e-13	1.03429e-09	-7.30954	NA	NA	NA	1	1	1	0	3	-6.35439	-2.52354	-7.63769	-2.14569	-7.28052	0.632761	NA	NA	2.0925e-10	0.011618	3.96145e-18	0.00754466	3.32543e-13	0.52689	NA	NA	2.18464e-07	0.80483	6.17987e-15	0.874884	1.31665e-09	0.993909	NA	NA
MTX1	2.5429e-11	3.23947e-08	6.67087	smultixcan	2.69071e-18	4.49991e-15	-7.6745	Brain_Nucleus_accumbens_basal_ganglia	2.68056e-13	1.12597e-09	-7.30954	NA	NA	NA	1	1	1	0	3	-6.35439	-2.52354	-7.63769	-2.14569	-7.28052	0.632761	NA	NA	2.0925e-10	0.011618	3.96145e-18	0.00754466	3.32543e-13	0.52689	NA	NA	2.18464e-07	0.80483	6.17987e-15	0.874884	1.43043e-09	0.992783	NA	NA
MTX1	2.5429e-11	3.23947e-08	6.67087	smultixcan	2.69071e-18	4.49991e-15	-7.6745	Brain_Putamen_basal_ganglia	2.68056e-13	6.51078e-10	-7.30954	NA	NA	NA	1	1	1	0	3	-6.35439	-2.52354	-7.63769	-2.14569	-7.28052	0.632761	NA	NA	2.0925e-10	0.011618	3.96145e-18	0.00754466	3.32543e-13	0.52689	NA	NA	2.18464e-07	0.80483	6.17987e-15	0.874884	8.28402e-10	0.995484	NA	NA
MTX1	2.5429e-11	3.23947e-08	6.67087	smultixcan	2.69071e-18	4.49991e-15	-7.6745	Brain_Spinal_cord_cervical_c-1	2.68056e-13	6.55427e-10	-7.30954	NA	NA	NA	1	1	1	0	3	-6.35439	-2.52354	-7.63769	-2.14569	-7.28052	0.632761	NA	NA	2.0925e-10	0.011618	3.96145e-18	0.00754466	3.32543e-13	0.52689	NA	NA	2.18464e-07	0.80483	6.17987e-15	0.874884	8.34424e-10	0.996336	NA	NA
MTX1	2.5429e-11	3.23947e-08	6.67087	smultixcan	2.69071e-18	4.49991e-15	-7.6745	Brain_Substantia_nigra	2.68056e-13	4.77756e-10	-7.30954	NA	NA	NA	1	1	1	0	3	-6.35439	-2.52354	-7.63769	-2.14569	-7.28052	0.632761	NA	NA	2.0925e-10	0.011618	3.96145e-18	0.00754466	3.32543e-13	0.52689	NA	NA	2.18464e-07	0.80483	6.17987e-15	0.874884	6.77095e-10	0.991123	NA	NA
MTX1	2.5429e-11	3.23947e-08	6.67087	smultixcan	2.69071e-18	4.49991e-15	-7.6745	Breast_Mammary_Tissue	2.68056e-13	6.18763e-10	-7.30954	NA	NA	NA	1	1	1	0	3	-6.35439	-2.52354	-7.63769	-2.14569	-7.28052	0.632761	NA	NA	2.0925e-10	0.011618	3.96145e-18	0.00754466	3.32543e-13	0.52689	NA	NA	2.18464e-07	0.80483	6.17987e-15	0.874884	8.43828e-10	0.991689	NA	NA
MTX1	2.5429e-11	3.23947e-08	6.67087	smultixcan	2.69071e-18	4.49991e-15	-7.6745	Cells_Cultured_fibroblasts	2.68056e-13	7.04719e-10	-7.30954	NA	NA	NA	1	1	1	0	3	-6.35439	-2.52354	-7.63769	-2.14569	-7.28052	0.632761	NA	NA	2.0925e-10	0.011618	3.96145e-18	0.00754466	3.32543e-13	0.52689	NA	NA	2.18464e-07	0.80483	6.17987e-15	0.874884	8.95569e-10	0.988441	NA	NA
MTX1	2.5429e-11	3.23947e-08	6.67087	smultixcan	2.69071e-18	4.49991e-15	-7.6745	Cells_EBV-transformed_lymphocytes	2.68056e-13	6.38755e-10	-7.30954	NA	NA	NA	1	1	1	0	3	-6.35439	-2.52354	-7.63769	-2.14569	-7.28052	0.632761	NA	NA	2.0925e-10	0.011618	3.96145e-18	0.00754466	3.32543e-13	0.52689	NA	NA	2.18464e-07	0.80483	6.17987e-15	0.874884	8.12707e-10	0.991061	NA	NA
MTX1	2.5429e-11	3.23947e-08	6.67087	smultixcan	2.69071e-18	4.49991e-15	-7.6745	Colon_Sigmoid	2.68056e-13	8.63382e-10	-7.30954	NA	NA	NA	1	1	1	0	3	-6.35439	-2.52354	-7.63769	-2.14569	-7.28052	0.632761	NA	NA	2.0925e-10	0.011618	3.96145e-18	0.00754466	3.32543e-13	0.52689	NA	NA	2.18464e-07	0.80483	6.17987e-15	0.874884	9.97478e-10	0.993847	NA	NA
MTX1	2.5429e-11	3.23947e-08	6.67087	smultixcan	2.69071e-18	4.49991e-15	-7.6745	Colon_Transverse	2.68056e-13	9.5142e-10	-7.30954	NA	NA	NA	1	1	1	0	3	-6.35439	-2.52354	-7.63769	-2.14569	-7.28052	0.632761	NA	NA	2.0925e-10	0.011618	3.96145e-18	0.00754466	3.32543e-13	0.52689	NA	NA	2.18464e-07	0.80483	6.17987e-15	0.874884	1.20983e-09	0.994349	NA	NA
MTX1	2.5429e-11	3.23947e-08	6.67087	smultixcan	2.69071e-18	4.49991e-15	-7.6745	Esophagus_Gastroesophageal_Junction	2.68056e-13	8.51748e-10	-7.30954	NA	NA	NA	1	1	1	0	3	-6.35439	-2.52354	-7.63769	-2.14569	-7.28052	0.632761	NA	NA	2.0925e-10	0.011618	3.96145e-18	0.00754466	3.32543e-13	0.52689	NA	NA	2.18464e-07	0.80483	6.17987e-15	0.874884	1.08266e-09	0.99535	NA	NA
MTX1	2.5429e-11	3.23947e-08	6.67087	smultixcan	2.69071e-18	4.49991e-15	-7.6745	Esophagus_Mucosa	2.68056e-13	7.73208e-10	-7.30954	NA	NA	NA	1	1	1	0	3	-6.35439	-2.52354	-7.63769	-2.14569	-7.28052	0.632761	NA	NA	2.0925e-10	0.011618	3.96145e-18	0.00754466	3.32543e-13	0.52689	NA	NA	2.18464e-07	0.80483	6.17987e-15	0.874884	1.09266e-09	0.990263	NA	NA
MTX1	2.5429e-11	3.23947e-08	6.67087	smultixcan	2.69071e-18	4.49991e-15	-7.6745	Esophagus_Muscularis	2.68056e-13	7.67006e-10	-7.30954	NA	NA	NA	1	1	1	0	3	-6.35439	-2.52354	-7.63769	-2.14569	-7.28052	0.632761	NA	NA	2.0925e-10	0.011618	3.96145e-18	0.00754466	3.32543e-13	0.52689	NA	NA	2.18464e-07	0.80483	6.17987e-15	0.874884	1.07202e-09	0.993368	NA	NA
MTX1	2.5429e-11	3.23947e-08	6.67087	smultixcan	2.69071e-18	4.49991e-15	-7.6745	Heart_Atrial_Appendage	2.68056e-13	6.88636e-10	-7.30954	NA	NA	NA	1	1	1	0	3	-6.35439	-2.52354	-7.63769	-2.14569	-7.28052	0.632761	NA	NA	2.0925e-10	0.011618	3.96145e-18	0.00754466	3.32543e-13	0.52689	NA	NA	2.18464e-07	0.80483	6.17987e-15	0.874884	8.02509e-10	0.995721	NA	NA
MTX1	2.5429e-11	3.23947e-08	6.67087	smultixcan	2.69071e-18	4.49991e-15	-7.6745	Heart_Left_Ventricle	2.68056e-13	6.7428e-10	-7.30954	NA	NA	NA	1	1	1	0	3	-6.35439	-2.52354	-7.63769	-2.14569	-7.28052	0.632761	NA	NA	2.0925e-10	0.011618	3.96145e-18	0.00754466	3.32543e-13	0.52689	NA	NA	2.18464e-07	0.80483	6.17987e-15	0.874884	8.57148e-10	0.994742	NA	NA
MTX1	2.5429e-11	3.23947e-08	6.67087	smultixcan	2.69071e-18	4.49991e-15	-7.6745	Kidney_Cortex	2.68056e-13	6.98209e-10	-7.30954	NA	NA	NA	1	1	1	0	3	-6.35439	-2.52354	-7.63769	-2.14569	-7.28052	0.632761	NA	NA	2.0925e-10	0.011618	3.96145e-18	0.00754466	3.32543e-13	0.52689	NA	NA	2.18464e-07	0.80483	6.17987e-15	0.874884	8.89363e-10	0.995928	NA	NA
MTX1	2.5429e-11	3.23947e-08	6.67087	smultixcan	2.69071e-18	4.49991e-15	-7.6745	Liver	2.68056e-13	6.06015e-10	-7.30954	NA	NA	NA	1	1	1	0	3	-6.35439	-2.52354	-7.63769	-2.14569	-7.28052	0.632761	NA	NA	2.0925e-10	0.011618	3.96145e-18	0.00754466	3.32543e-13	0.52689	NA	NA	2.18464e-07	0.80483	6.17987e-15	0.874884	7.71869e-10	0.981375	NA	NA
MTX1	2.5429e-11	3.23947e-08	6.67087	smultixcan	2.69071e-18	4.49991e-15	-7.6745	Lung	2.68056e-13	6.64262e-10	-7.30954	NA	NA	NA	1	1	1	0	3	-6.35439	-2.52354	-7.63769	-2.14569	-7.28052	0.632761	NA	NA	2.0925e-10	0.011618	3.96145e-18	0.00754466	3.32543e-13	0.52689	NA	NA	2.18464e-07	0.80483	6.17987e-15	0.874884	7.88969e-10	0.997093	NA	NA
MTX1	2.5429e-11	3.23947e-08	6.67087	smultixcan	2.69071e-18	4.49991e-15	-7.6745	Minor_Salivary_Gland	2.68056e-13	8.58047e-10	-7.30954	NA	NA	NA	1	1	1	0	3	-6.35439	-2.52354	-7.63769	-2.14569	-7.28052	0.632761	NA	NA	2.0925e-10	0.011618	3.96145e-18	0.00754466	3.32543e-13	0.52689	NA	NA	2.18464e-07	0.80483	6.17987e-15	0.874884	1.09185e-09	0.995633	NA	NA
MTX1	2.5429e-11	3.23947e-08	6.67087	smultixcan	2.69071e-18	4.49991e-15	-7.6745	Muscle_Skeletal	2.68056e-13	9.57573e-10	-7.30954	NA	NA	NA	1	1	1	0	3	-6.35439	-2.52354	-7.63769	-2.14569	-7.28052	0.632761	NA	NA	2.0925e-10	0.011618	3.96145e-18	0.00754466	3.32543e-13	0.52689	NA	NA	2.18464e-07	0.80483	6.17987e-15	0.874884	1.21639e-09	0.996081	NA	NA
MTX1	2.5429e-11	3.23947e-08	6.67087	smultixcan	2.69071e-18	4.49991e-15	-7.6745	Nerve_Tibial	2.68056e-13	6.39063e-10	-7.30954	NA	NA	NA	1	1	1	0	3	-6.35439	-2.52354	-7.63769	-2.14569	-7.28052	0.632761	NA	NA	2.0925e-10	0.011618	3.96145e-18	0.00754466	3.32543e-13	0.52689	NA	NA	2.18464e-07	0.80483	6.17987e-15	0.874884	8.12735e-10	0.990797	NA	NA
MTX1	2.5429e-11	3.23947e-08	6.67087	smultixcan	2.69071e-18	4.49991e-15	-7.6745	Ovary	2.68056e-13	7.62766e-10	-7.30954	NA	NA	NA	1	1	1	0	3	-6.35439	-2.52354	-7.63769	-2.14569	-7.28052	0.632761	NA	NA	2.0925e-10	0.011618	3.96145e-18	0.00754466	3.32543e-13	0.52689	NA	NA	2.18464e-07	0.80483	6.17987e-15	0.874884	9.69484e-10	0.990568	NA	NA
MTX1	2.5429e-11	3.23947e-08	6.67087	smultixcan	2.69071e-18	4.49991e-15	-7.6745	Pancreas	2.68056e-13	1.05462e-09	-7.30954	NA	NA	NA	1	1	1	0	3	-6.35439	-2.52354	-7.63769	-2.14569	-7.28052	0.632761	NA	NA	2.0925e-10	0.011618	3.96145e-18	0.00754466	3.32543e-13	0.52689	NA	NA	2.18464e-07	0.80483	6.17987e-15	0.874884	1.34259e-09	0.993928	NA	NA
MTX1	2.5429e-11	3.23947e-08	6.67087	smultixcan	2.69071e-18	4.49991e-15	-7.6745	Pituitary	2.68056e-13	1.25753e-09	-7.30954	NA	NA	NA	1	1	1	0	3	-6.35439	-2.52354	-7.63769	-2.14569	-7.28052	0.632761	NA	NA	2.0925e-10	0.011618	3.96145e-18	0.00754466	3.32543e-13	0.52689	NA	NA	2.18464e-07	0.80483	6.17987e-15	0.874884	1.60053e-09	0.993787	NA	NA
MTX1	2.5429e-11	3.23947e-08	6.67087	smultixcan	2.69071e-18	4.49991e-15	-7.6745	Prostate	2.68056e-13	9.57645e-10	-7.30954	NA	NA	NA	1	1	1	0	3	-6.35439	-2.52354	-7.63769	-2.14569	-7.28052	0.632761	NA	NA	2.0925e-10	0.011618	3.96145e-18	0.00754466	3.32543e-13	0.52689	NA	NA	2.18464e-07	0.80483	6.17987e-15	0.874884	1.09739e-09	0.992599	NA	NA
MTX1	2.5429e-11	3.23947e-08	6.67087	smultixcan	2.69071e-18	4.49991e-15	-7.6745	Skin_Not_Sun_Exposed_Suprapubic	2.68056e-13	6.79604e-10	-7.30954	NA	NA	NA	1	1	1	0	3	-6.35439	-2.52354	-7.63769	-2.14569	-7.28052	0.632761	NA	NA	2.0925e-10	0.011618	3.96145e-18	0.00754466	3.32543e-13	0.52689	NA	NA	2.18464e-07	0.80483	6.17987e-15	0.874884	1.02027e-09	0.990856	NA	NA
MTX1	2.5429e-11	3.23947e-08	6.67087	smultixcan	2.69071e-18	4.49991e-15	-7.6745	Skin_Sun_Exposed_Lower_leg	2.68056e-13	7.86858e-10	-7.30954	NA	NA	NA	1	1	1	0	3	-6.35439	-2.52354	-7.63769	-2.14569	-7.28052	0.632761	NA	NA	2.0925e-10	0.011618	3.96145e-18	0.00754466	3.32543e-13	0.52689	NA	NA	2.18464e-07	0.80483	6.17987e-15	0.874884	9.42676e-10	0.993261	NA	NA
MTX1	2.5429e-11	3.23947e-08	6.67087	smultixcan	2.69071e-18	4.49991e-15	-7.6745	Small_Intestine_Terminal_Ileum	2.68056e-13	8.96975e-10	-7.30954	NA	NA	NA	1	1	1	0	3	-6.35439	-2.52354	-7.63769	-2.14569	-7.28052	0.632761	NA	NA	2.0925e-10	0.011618	3.96145e-18	0.00754466	3.32543e-13	0.52689	NA	NA	2.18464e-07	0.80483	6.17987e-15	0.874884	1.14192e-09	0.991705	NA	NA
MTX1	2.5429e-11	3.23947e-08	6.67087	smultixcan	2.69071e-18	4.49991e-15	-7.6745	Spleen	2.68056e-13	5.49694e-10	-7.30954	NA	NA	NA	1	1	1	0	3	-6.35439	-2.52354	-7.63769	-2.14569	-7.28052	0.632761	NA	NA	2.0925e-10	0.011618	3.96145e-18	0.00754466	3.32543e-13	0.52689	NA	NA	2.18464e-07	0.80483	6.17987e-15	0.874884	8.06289e-10	0.987026	NA	NA
MTX1	2.5429e-11	3.23947e-08	6.67087	smultixcan	2.69071e-18	4.49991e-15	-7.6745	Stomach	2.68056e-13	7.48493e-10	-7.30954	NA	NA	NA	1	1	1	0	3	-6.35439	-2.52354	-7.63769	-2.14569	-7.28052	0.632761	NA	NA	2.0925e-10	0.011618	3.96145e-18	0.00754466	3.32543e-13	0.52689	NA	NA	2.18464e-07	0.80483	6.17987e-15	0.874884	9.5227e-10	0.994382	NA	NA
MTX1	2.5429e-11	3.23947e-08	6.67087	smultixcan	2.69071e-18	4.49991e-15	-7.6745	Testis	2.68056e-13	2.05564e-09	-7.30954	NA	NA	NA	1	1	1	0	3	-6.35439	-2.52354	-7.63769	-2.14569	-7.28052	0.632761	NA	NA	2.0925e-10	0.011618	3.96145e-18	0.00754466	3.32543e-13	0.52689	NA	NA	2.18464e-07	0.80483	6.17987e-15	0.874884	2.76082e-09	0.989102	NA	NA
MTX1	2.5429e-11	3.23947e-08	6.67087	smultixcan	2.69071e-18	4.49991e-15	-7.6745	Thyroid	2.68056e-13	7.91592e-10	-7.30954	NA	NA	NA	1	1	1	0	3	-6.35439	-2.52354	-7.63769	-2.14569	-7.28052	0.632761	NA	NA	2.0925e-10	0.011618	3.96145e-18	0.00754466	3.32543e-13	0.52689	NA	NA	2.18464e-07	0.80483	6.17987e-15	0.874884	1.0073e-09	0.992545	NA	NA
MTX1	2.5429e-11	3.23947e-08	6.67087	smultixcan	2.69071e-18	4.49991e-15	-7.6745	Uterus	2.68056e-13	8.00898e-10	-7.30954	NA	NA	NA	1	1	1	0	3	-6.35439	-2.52354	-7.63769	-2.14569	-7.28052	0.632761	NA	NA	2.0925e-10	0.011618	3.96145e-18	0.00754466	3.32543e-13	0.52689	NA	NA	2.18464e-07	0.80483	6.17987e-15	0.874884	9.26435e-10	0.992052	NA	NA
MTX1	2.5429e-11	3.23947e-08	6.67087	smultixcan	2.69071e-18	4.49991e-15	-7.6745	Vagina	2.68056e-13	7.51817e-10	-7.30954	NA	NA	NA	1	1	1	0	3	-6.35439	-2.52354	-7.63769	-2.14569	-7.28052	0.632761	NA	NA	2.0925e-10	0.011618	3.96145e-18	0.00754466	3.32543e-13	0.52689	NA	NA	2.18464e-07	0.80483	6.17987e-15	0.874884	9.55895e-10	0.99369	NA	NA
MTX1	2.5429e-11	3.23947e-08	6.67087	smultixcan	2.69071e-18	4.49991e-15	-7.6745	Whole_Blood	2.68056e-13	5.0869e-10	-7.30954	NA	NA	NA	1	1	1	0	3	-6.35439	-2.52354	-7.63769	-2.14569	-7.28052	0.632761	NA	NA	2.0925e-10	0.011618	3.96145e-18	0.00754466	3.32543e-13	0.52689	NA	NA	2.18464e-07	0.80483	6.17987e-15	0.874884	6.46696e-10	0.990488	NA	NA
MTX1	2.5429e-11	3.23947e-08	6.67087	smultixcan	2.69071e-18	4.49991e-15	-7.6745	smultixcan	2.68056e-13	9.47537e-10	-7.30954	NA	NA	NA	1	1	1	0	3	-6.35439	-2.52354	-7.63769	-2.14569	-7.28052	0.632761	NA	NA	2.0925e-10	0.011618	3.96145e-18	0.00754466	3.32543e-13	0.52689	NA	NA	2.18464e-07	0.80483	6.17987e-15	0.874884	1.27529e-09	0.997357	NA	NA
ABO	1.0883e-09	6.46994e-07	6.09589	Brain_Spinal_cord_cervical_c-1	1.68507e-13	9.01344e-10	7.37167	Adrenal_Gland	4.58183e-16	1.62048e-12	8.1221	NA	NA	NA	1	1	1	0	3	-5.92497	1.11418	7.24154	-1.38931	8.02353	-1.20059	NA	NA	3.1235e-09	0.2652	4.43632e-13	0.164738	1.02748e-15	0.229909	NA	NA	1.64746e-06	0.989434	1.64174e-09	0.947809	3.72307e-12	0.984636	NA	NA
ABO	1.0883e-09	6.46994e-07	6.09589	Brain_Spinal_cord_cervical_c-1	1.68507e-13	9.01344e-10	7.37167	Breast_Mammary_Tissue	2.30876e-05	0.00777815	4.23273	NA	NA	NA	1	1	1	0	3	-5.92497	1.11418	7.24154	-1.38931	4.10798	-1.14852	NA	NA	3.1235e-09	0.2652	4.43632e-13	0.164738	3.9913e-05	0.250753	NA	NA	1.64746e-06	0.989434	1.64174e-09	0.947809	0.0120162	0.991689	NA	NA
ABO	1.0883e-09	6.46994e-07	6.09589	Brain_Spinal_cord_cervical_c-1	1.68507e-13	9.01344e-10	7.37167	Esophagus_Mucosa	1.88786e-12	3.89952e-09	7.04253	NA	NA	NA	1	1	1	0	3	-5.92497	1.11418	7.24154	-1.38931	6.92502	-1.2713	NA	NA	3.1235e-09	0.2652	4.43632e-13	0.164738	4.35921e-12	0.203623	NA	NA	1.64746e-06	0.989434	1.64174e-09	0.947809	9.20789e-09	0.989771	NA	NA
ABO	1.0883e-09	6.46994e-07	6.09589	Brain_Spinal_cord_cervical_c-1	1.68507e-13	9.01344e-10	7.37167	Ovary	8.00817e-11	1.56665e-07	6.50045	NA	NA	NA	1	1	1	0	3	-5.92497	1.11418	7.24154	-1.38931	6.38392	-1.24221	NA	NA	3.1235e-09	0.2652	4.43632e-13	0.164738	1.72608e-10	0.21416	NA	NA	1.64746e-06	0.989434	1.64174e-09	0.947809	3.25609e-07	0.984909	NA	NA
ABO	1.0883e-09	6.46994e-07	6.09589	Brain_Spinal_cord_cervical_c-1	1.68507e-13	9.01344e-10	7.37167	Skin_Sun_Exposed_Lower_leg	1.52007e-08	1.40171e-05	5.65928	NA	NA	NA	1	1	1	0	3	-5.92497	1.11418	7.24154	-1.38931	5.6618	-0.303803	NA	NA	3.1235e-09	0.2652	4.43632e-13	0.164738	1.49798e-08	0.761278	NA	NA	1.64746e-06	0.989434	1.64174e-09	0.947809	1.41546e-05	0.99404	NA	NA
ABO	1.0883e-09	6.46994e-07	6.09589	Brain_Spinal_cord_cervical_c-1	1.68507e-13	9.01344e-10	7.37167	Testis	2.28277e-08	4.15398e-05	-5.58908	NA	NA	NA	1	1	1	0	3	-5.92497	1.11418	7.24154	-1.38931	-5.40316	1.69944	NA	NA	3.1235e-09	0.2652	4.43632e-13	0.164738	6.54758e-08	0.0892371	NA	NA	1.64746e-06	0.989434	1.64174e-09	0.947809	8.77376e-05	0.925329	NA	NA
ABO	1.0883e-09	6.46994e-07	6.09589	Brain_Spinal_cord_cervical_c-1	1.68507e-13	9.01344e-10	7.37167	Thyroid	2.35615e-10	3.33979e-07	6.33613	NA	NA	NA	1	1	1	0	3	-5.92497	1.11418	7.24154	-1.38931	6.22221	-1.21403	NA	NA	3.1235e-09	0.2652	4.43632e-13	0.164738	4.9019e-10	0.224736	NA	NA	1.64746e-06	0.989434	1.64174e-09	0.947809	5.93931e-07	0.989055	NA	NA
ABO	1.0883e-09	6.46994e-07	6.09589	Brain_Spinal_cord_cervical_c-1	1.68507e-13	9.01344e-10	7.37167	smultixcan	8.04805e-14	3.61079e-10	2.08795	NA	NA	NA	1	1	1	0	3	-5.92497	1.11418	7.24154	-1.38931	1.96215	-1.15418	NA	NA	3.1235e-09	0.2652	4.43632e-13	0.164738	2.99495e-13	0.331119	NA	NA	1.64746e-06	0.989434	1.64174e-09	0.947809	1.18684e-09	0.994732	NA	NA
ABO	1.0883e-09	6.46994e-07	6.09589	Colon_Transverse	4.38982e-08	4.89984e-05	5.47441	Adrenal_Gland	4.58183e-16	1.62048e-12	8.1221	NA	NA	NA	1	1	1	0	3	-5.92497	1.11418	5.26454	-1.86117	8.02353	-1.20059	NA	NA	3.1235e-09	0.2652	1.40544e-07	0.06272	1.02748e-15	0.229909	NA	NA	1.64746e-06	0.989434	0.000148099	0.900464	3.72307e-12	0.984636	NA	NA
ABO	1.0883e-09	6.46994e-07	6.09589	Colon_Transverse	4.38982e-08	4.89984e-05	5.47441	Breast_Mammary_Tissue	2.30876e-05	0.00777815	4.23273	NA	NA	NA	1	1	1	0	3	-5.92497	1.11418	5.26454	-1.86117	4.10798	-1.14852	NA	NA	3.1235e-09	0.2652	1.40544e-07	0.06272	3.9913e-05	0.250753	NA	NA	1.64746e-06	0.989434	0.000148099	0.900464	0.0120162	0.991689	NA	NA
ABO	1.0883e-09	6.46994e-07	6.09589	Colon_Transverse	4.38982e-08	4.89984e-05	5.47441	Esophagus_Mucosa	1.88786e-12	3.89952e-09	7.04253	NA	NA	NA	1	1	1	0	3	-5.92497	1.11418	5.26454	-1.86117	6.92502	-1.2713	NA	NA	3.1235e-09	0.2652	1.40544e-07	0.06272	4.35921e-12	0.203623	NA	NA	1.64746e-06	0.989434	0.000148099	0.900464	9.20789e-09	0.989771	NA	NA
ABO	1.0883e-09	6.46994e-07	6.09589	Colon_Transverse	4.38982e-08	4.89984e-05	5.47441	Ovary	8.00817e-11	1.56665e-07	6.50045	NA	NA	NA	1	1	1	0	3	-5.92497	1.11418	5.26454	-1.86117	6.38392	-1.24221	NA	NA	3.1235e-09	0.2652	1.40544e-07	0.06272	1.72608e-10	0.21416	NA	NA	1.64746e-06	0.989434	0.000148099	0.900464	3.25609e-07	0.984909	NA	NA
ABO	1.0883e-09	6.46994e-07	6.09589	Colon_Transverse	4.38982e-08	4.89984e-05	5.47441	Skin_Sun_Exposed_Lower_leg	1.52007e-08	1.40171e-05	5.65928	NA	NA	NA	1	1	1	0	3	-5.92497	1.11418	5.26454	-1.86117	5.6618	-0.303803	NA	NA	3.1235e-09	0.2652	1.40544e-07	0.06272	1.49798e-08	0.761278	NA	NA	1.64746e-06	0.989434	0.000148099	0.900464	1.41546e-05	0.99404	NA	NA
ABO	1.0883e-09	6.46994e-07	6.09589	Colon_Transverse	4.38982e-08	4.89984e-05	5.47441	Testis	2.28277e-08	4.15398e-05	-5.58908	NA	NA	NA	1	1	1	0	3	-5.92497	1.11418	5.26454	-1.86117	-5.40316	1.69944	NA	NA	3.1235e-09	0.2652	1.40544e-07	0.06272	6.54758e-08	0.0892371	NA	NA	1.64746e-06	0.989434	0.000148099	0.900464	8.77376e-05	0.925329	NA	NA
ABO	1.0883e-09	6.46994e-07	6.09589	Colon_Transverse	4.38982e-08	4.89984e-05	5.47441	Thyroid	2.35615e-10	3.33979e-07	6.33613	NA	NA	NA	1	1	1	0	3	-5.92497	1.11418	5.26454	-1.86117	6.22221	-1.21403	NA	NA	3.1235e-09	0.2652	1.40544e-07	0.06272	4.9019e-10	0.224736	NA	NA	1.64746e-06	0.989434	0.000148099	0.900464	5.93931e-07	0.989055	NA	NA
ABO	1.0883e-09	6.46994e-07	6.09589	Colon_Transverse	4.38982e-08	4.89984e-05	5.47441	smultixcan	8.04805e-14	3.61079e-10	2.08795	NA	NA	NA	1	1	1	0	3	-5.92497	1.11418	5.26454	-1.86117	1.96215	-1.15418	NA	NA	3.1235e-09	0.2652	1.40544e-07	0.06272	2.99495e-13	0.331119	NA	NA	1.64746e-06	0.989434	0.000148099	0.900464	1.18684e-09	0.994732	NA	NA
ABO	1.0883e-09	6.46994e-07	6.09589	Lung	1.53501e-05	0.00727881	4.3236	Adrenal_Gland	4.58183e-16	1.62048e-12	8.1221	NA	NA	NA	1	1	1	0	3	-5.92497	1.11418	4.09495	-1.84499	8.02353	-1.20059	NA	NA	3.1235e-09	0.2652	4.22266e-05	0.0650388	1.02748e-15	0.229909	NA	NA	1.64746e-06	0.989434	0.0187284	0.913649	3.72307e-12	0.984636	NA	NA
ABO	1.0883e-09	6.46994e-07	6.09589	Lung	1.53501e-05	0.00727881	4.3236	Breast_Mammary_Tissue	2.30876e-05	0.00777815	4.23273	NA	NA	NA	1	1	1	0	3	-5.92497	1.11418	4.09495	-1.84499	4.10798	-1.14852	NA	NA	3.1235e-09	0.2652	4.22266e-05	0.0650388	3.9913e-05	0.250753	NA	NA	1.64746e-06	0.989434	0.0187284	0.913649	0.0120162	0.991689	NA	NA
ABO	1.0883e-09	6.46994e-07	6.09589	Lung	1.53501e-05	0.00727881	4.3236	Esophagus_Mucosa	1.88786e-12	3.89952e-09	7.04253	NA	NA	NA	1	1	1	0	3	-5.92497	1.11418	4.09495	-1.84499	6.92502	-1.2713	NA	NA	3.1235e-09	0.2652	4.22266e-05	0.0650388	4.35921e-12	0.203623	NA	NA	1.64746e-06	0.989434	0.0187284	0.913649	9.20789e-09	0.989771	NA	NA
ABO	1.0883e-09	6.46994e-07	6.09589	Lung	1.53501e-05	0.00727881	4.3236	Ovary	8.00817e-11	1.56665e-07	6.50045	NA	NA	NA	1	1	1	0	3	-5.92497	1.11418	4.09495	-1.84499	6.38392	-1.24221	NA	NA	3.1235e-09	0.2652	4.22266e-05	0.0650388	1.72608e-10	0.21416	NA	NA	1.64746e-06	0.989434	0.0187284	0.913649	3.25609e-07	0.984909	NA	NA
ABO	1.0883e-09	6.46994e-07	6.09589	Lung	1.53501e-05	0.00727881	4.3236	Skin_Sun_Exposed_Lower_leg	1.52007e-08	1.40171e-05	5.65928	NA	NA	NA	1	1	1	0	3	-5.92497	1.11418	4.09495	-1.84499	5.6618	-0.303803	NA	NA	3.1235e-09	0.2652	4.22266e-05	0.0650388	1.49798e-08	0.761278	NA	NA	1.64746e-06	0.989434	0.0187284	0.913649	1.41546e-05	0.99404	NA	NA
ABO	1.0883e-09	6.46994e-07	6.09589	Lung	1.53501e-05	0.00727881	4.3236	Testis	2.28277e-08	4.15398e-05	-5.58908	NA	NA	NA	1	1	1	0	3	-5.92497	1.11418	4.09495	-1.84499	-5.40316	1.69944	NA	NA	3.1235e-09	0.2652	4.22266e-05	0.0650388	6.54758e-08	0.0892371	NA	NA	1.64746e-06	0.989434	0.0187284	0.913649	8.77376e-05	0.925329	NA	NA
ABO	1.0883e-09	6.46994e-07	6.09589	Lung	1.53501e-05	0.00727881	4.3236	Thyroid	2.35615e-10	3.33979e-07	6.33613	NA	NA	NA	1	1	1	0	3	-5.92497	1.11418	4.09495	-1.84499	6.22221	-1.21403	NA	NA	3.1235e-09	0.2652	4.22266e-05	0.0650388	4.9019e-10	0.224736	NA	NA	1.64746e-06	0.989434	0.0187284	0.913649	5.93931e-07	0.989055	NA	NA
ABO	1.0883e-09	6.46994e-07	6.09589	Lung	1.53501e-05	0.00727881	4.3236	smultixcan	8.04805e-14	3.61079e-10	2.08795	NA	NA	NA	1	1	1	0	3	-5.92497	1.11418	4.09495	-1.84499	1.96215	-1.15418	NA	NA	3.1235e-09	0.2652	4.22266e-05	0.0650388	2.99495e-13	0.331119	NA	NA	1.64746e-06	0.989434	0.0187284	0.913649	1.18684e-09	0.994732	NA	NA
ABO	1.0883e-09	6.46994e-07	6.09589	Pancreas	1.29573e-06	0.000745629	4.84041	Adrenal_Gland	4.58183e-16	1.62048e-12	8.1221	NA	NA	NA	1	1	1	0	3	-5.92497	1.11418	4.64897	-1.69349	8.02353	-1.20059	NA	NA	3.1235e-09	0.2652	3.33596e-06	0.090363	1.02748e-15	0.229909	NA	NA	1.64746e-06	0.989434	0.00171889	0.937831	3.72307e-12	0.984636	NA	NA
ABO	1.0883e-09	6.46994e-07	6.09589	Pancreas	1.29573e-06	0.000745629	4.84041	Breast_Mammary_Tissue	2.30876e-05	0.00777815	4.23273	NA	NA	NA	1	1	1	0	3	-5.92497	1.11418	4.64897	-1.69349	4.10798	-1.14852	NA	NA	3.1235e-09	0.2652	3.33596e-06	0.090363	3.9913e-05	0.250753	NA	NA	1.64746e-06	0.989434	0.00171889	0.937831	0.0120162	0.991689	NA	NA
ABO	1.0883e-09	6.46994e-07	6.09589	Pancreas	1.29573e-06	0.000745629	4.84041	Esophagus_Mucosa	1.88786e-12	3.89952e-09	7.04253	NA	NA	NA	1	1	1	0	3	-5.92497	1.11418	4.64897	-1.69349	6.92502	-1.2713	NA	NA	3.1235e-09	0.2652	3.33596e-06	0.090363	4.35921e-12	0.203623	NA	NA	1.64746e-06	0.989434	0.00171889	0.937831	9.20789e-09	0.989771	NA	NA
ABO	1.0883e-09	6.46994e-07	6.09589	Pancreas	1.29573e-06	0.000745629	4.84041	Ovary	8.00817e-11	1.56665e-07	6.50045	NA	NA	NA	1	1	1	0	3	-5.92497	1.11418	4.64897	-1.69349	6.38392	-1.24221	NA	NA	3.1235e-09	0.2652	3.33596e-06	0.090363	1.72608e-10	0.21416	NA	NA	1.64746e-06	0.989434	0.00171889	0.937831	3.25609e-07	0.984909	NA	NA
ABO	1.0883e-09	6.46994e-07	6.09589	Pancreas	1.29573e-06	0.000745629	4.84041	Skin_Sun_Exposed_Lower_leg	1.52007e-08	1.40171e-05	5.65928	NA	NA	NA	1	1	1	0	3	-5.92497	1.11418	4.64897	-1.69349	5.6618	-0.303803	NA	NA	3.1235e-09	0.2652	3.33596e-06	0.090363	1.49798e-08	0.761278	NA	NA	1.64746e-06	0.989434	0.00171889	0.937831	1.41546e-05	0.99404	NA	NA
ABO	1.0883e-09	6.46994e-07	6.09589	Pancreas	1.29573e-06	0.000745629	4.84041	Testis	2.28277e-08	4.15398e-05	-5.58908	NA	NA	NA	1	1	1	0	3	-5.92497	1.11418	4.64897	-1.69349	-5.40316	1.69944	NA	NA	3.1235e-09	0.2652	3.33596e-06	0.090363	6.54758e-08	0.0892371	NA	NA	1.64746e-06	0.989434	0.00171889	0.937831	8.77376e-05	0.925329	NA	NA
ABO	1.0883e-09	6.46994e-07	6.09589	Pancreas	1.29573e-06	0.000745629	4.84041	Thyroid	2.35615e-10	3.33979e-07	6.33613	NA	NA	NA	1	1	1	0	3	-5.92497	1.11418	4.64897	-1.69349	6.22221	-1.21403	NA	NA	3.1235e-09	0.2652	3.33596e-06	0.090363	4.9019e-10	0.224736	NA	NA	1.64746e-06	0.989434	0.00171889	0.937831	5.93931e-07	0.989055	NA	NA
ABO	1.0883e-09	6.46994e-07	6.09589	Pancreas	1.29573e-06	0.000745629	4.84041	smultixcan	8.04805e-14	3.61079e-10	2.08795	NA	NA	NA	1	1	1	0	3	-5.92497	1.11418	4.64897	-1.69349	1.96215	-1.15418	NA	NA	3.1235e-09	0.2652	3.33596e-06	0.090363	2.99495e-13	0.331119	NA	NA	1.64746e-06	0.989434	0.00171889	0.937831	1.18684e-09	0.994732	NA	NA
ABO	1.0883e-09	6.46994e-07	6.09589	Spleen	7.56034e-14	2.97953e-10	7.47775	Adrenal_Gland	4.58183e-16	1.62048e-12	8.1221	NA	NA	NA	1	1	1	0	3	-5.92497	1.11418	7.14668	-1.91498	8.02353	-1.20059	NA	NA	3.1235e-09	0.2652	8.89006e-13	0.055495	1.02748e-15	0.229909	NA	NA	1.64746e-06	0.989434	3.6144e-09	0.909045	3.72307e-12	0.984636	NA	NA
ABO	1.0883e-09	6.46994e-07	6.09589	Spleen	7.56034e-14	2.97953e-10	7.47775	Breast_Mammary_Tissue	2.30876e-05	0.00777815	4.23273	NA	NA	NA	1	1	1	0	3	-5.92497	1.11418	7.14668	-1.91498	4.10798	-1.14852	NA	NA	3.1235e-09	0.2652	8.89006e-13	0.055495	3.9913e-05	0.250753	NA	NA	1.64746e-06	0.989434	3.6144e-09	0.909045	0.0120162	0.991689	NA	NA
ABO	1.0883e-09	6.46994e-07	6.09589	Spleen	7.56034e-14	2.97953e-10	7.47775	Esophagus_Mucosa	1.88786e-12	3.89952e-09	7.04253	NA	NA	NA	1	1	1	0	3	-5.92497	1.11418	7.14668	-1.91498	6.92502	-1.2713	NA	NA	3.1235e-09	0.2652	8.89006e-13	0.055495	4.35921e-12	0.203623	NA	NA	1.64746e-06	0.989434	3.6144e-09	0.909045	9.20789e-09	0.989771	NA	NA
ABO	1.0883e-09	6.46994e-07	6.09589	Spleen	7.56034e-14	2.97953e-10	7.47775	Ovary	8.00817e-11	1.56665e-07	6.50045	NA	NA	NA	1	1	1	0	3	-5.92497	1.11418	7.14668	-1.91498	6.38392	-1.24221	NA	NA	3.1235e-09	0.2652	8.89006e-13	0.055495	1.72608e-10	0.21416	NA	NA	1.64746e-06	0.989434	3.6144e-09	0.909045	3.25609e-07	0.984909	NA	NA
ABO	1.0883e-09	6.46994e-07	6.09589	Spleen	7.56034e-14	2.97953e-10	7.47775	Skin_Sun_Exposed_Lower_leg	1.52007e-08	1.40171e-05	5.65928	NA	NA	NA	1	1	1	0	3	-5.92497	1.11418	7.14668	-1.91498	5.6618	-0.303803	NA	NA	3.1235e-09	0.2652	8.89006e-13	0.055495	1.49798e-08	0.761278	NA	NA	1.64746e-06	0.989434	3.6144e-09	0.909045	1.41546e-05	0.99404	NA	NA
ABO	1.0883e-09	6.46994e-07	6.09589	Spleen	7.56034e-14	2.97953e-10	7.47775	Testis	2.28277e-08	4.15398e-05	-5.58908	NA	NA	NA	1	1	1	0	3	-5.92497	1.11418	7.14668	-1.91498	-5.40316	1.69944	NA	NA	3.1235e-09	0.2652	8.89006e-13	0.055495	6.54758e-08	0.0892371	NA	NA	1.64746e-06	0.989434	3.6144e-09	0.909045	8.77376e-05	0.925329	NA	NA
ABO	1.0883e-09	6.46994e-07	6.09589	Spleen	7.56034e-14	2.97953e-10	7.47775	Thyroid	2.35615e-10	3.33979e-07	6.33613	NA	NA	NA	1	1	1	0	3	-5.92497	1.11418	7.14668	-1.91498	6.22221	-1.21403	NA	NA	3.1235e-09	0.2652	8.89006e-13	0.055495	4.9019e-10	0.224736	NA	NA	1.64746e-06	0.989434	3.6144e-09	0.909045	5.93931e-07	0.989055	NA	NA
ABO	1.0883e-09	6.46994e-07	6.09589	Spleen	7.56034e-14	2.97953e-10	7.47775	smultixcan	8.04805e-14	3.61079e-10	2.08795	NA	NA	NA	1	1	1	0	3	-5.92497	1.11418	7.14668	-1.91498	1.96215	-1.15418	NA	NA	3.1235e-09	0.2652	8.89006e-13	0.055495	2.99495e-13	0.331119	NA	NA	1.64746e-06	0.989434	3.6144e-09	0.909045	1.18684e-09	0.994732	NA	NA
ABO	1.0883e-09	6.46994e-07	6.09589	Testis	5.09653e-08	5.50644e-05	5.44791	Adrenal_Gland	4.58183e-16	1.62048e-12	8.1221	NA	NA	NA	1	1	1	0	3	-5.92497	1.11418	5.2265	-1.96613	8.02353	-1.20059	NA	NA	3.1235e-09	0.2652	1.72748e-07	0.0492835	1.02748e-15	0.229909	NA	NA	1.64746e-06	0.989434	0.000158024	0.921658	3.72307e-12	0.984636	NA	NA
ABO	1.0883e-09	6.46994e-07	6.09589	Testis	5.09653e-08	5.50644e-05	5.44791	Breast_Mammary_Tissue	2.30876e-05	0.00777815	4.23273	NA	NA	NA	1	1	1	0	3	-5.92497	1.11418	5.2265	-1.96613	4.10798	-1.14852	NA	NA	3.1235e-09	0.2652	1.72748e-07	0.0492835	3.9913e-05	0.250753	NA	NA	1.64746e-06	0.989434	0.000158024	0.921658	0.0120162	0.991689	NA	NA
ABO	1.0883e-09	6.46994e-07	6.09589	Testis	5.09653e-08	5.50644e-05	5.44791	Esophagus_Mucosa	1.88786e-12	3.89952e-09	7.04253	NA	NA	NA	1	1	1	0	3	-5.92497	1.11418	5.2265	-1.96613	6.92502	-1.2713	NA	NA	3.1235e-09	0.2652	1.72748e-07	0.0492835	4.35921e-12	0.203623	NA	NA	1.64746e-06	0.989434	0.000158024	0.921658	9.20789e-09	0.989771	NA	NA
ABO	1.0883e-09	6.46994e-07	6.09589	Testis	5.09653e-08	5.50644e-05	5.44791	Ovary	8.00817e-11	1.56665e-07	6.50045	NA	NA	NA	1	1	1	0	3	-5.92497	1.11418	5.2265	-1.96613	6.38392	-1.24221	NA	NA	3.1235e-09	0.2652	1.72748e-07	0.0492835	1.72608e-10	0.21416	NA	NA	1.64746e-06	0.989434	0.000158024	0.921658	3.25609e-07	0.984909	NA	NA
ABO	1.0883e-09	6.46994e-07	6.09589	Testis	5.09653e-08	5.50644e-05	5.44791	Skin_Sun_Exposed_Lower_leg	1.52007e-08	1.40171e-05	5.65928	NA	NA	NA	1	1	1	0	3	-5.92497	1.11418	5.2265	-1.96613	5.6618	-0.303803	NA	NA	3.1235e-09	0.2652	1.72748e-07	0.0492835	1.49798e-08	0.761278	NA	NA	1.64746e-06	0.989434	0.000158024	0.921658	1.41546e-05	0.99404	NA	NA
ABO	1.0883e-09	6.46994e-07	6.09589	Testis	5.09653e-08	5.50644e-05	5.44791	Testis	2.28277e-08	4.15398e-05	-5.58908	NA	NA	NA	1	1	1	0	3	-5.92497	1.11418	5.2265	-1.96613	-5.40316	1.69944	NA	NA	3.1235e-09	0.2652	1.72748e-07	0.0492835	6.54758e-08	0.0892371	NA	NA	1.64746e-06	0.989434	0.000158024	0.921658	8.77376e-05	0.925329	NA	NA
ABO	1.0883e-09	6.46994e-07	6.09589	Testis	5.09653e-08	5.50644e-05	5.44791	Thyroid	2.35615e-10	3.33979e-07	6.33613	NA	NA	NA	1	1	1	0	3	-5.92497	1.11418	5.2265	-1.96613	6.22221	-1.21403	NA	NA	3.1235e-09	0.2652	1.72748e-07	0.0492835	4.9019e-10	0.224736	NA	NA	1.64746e-06	0.989434	0.000158024	0.921658	5.93931e-07	0.989055	NA	NA
ABO	1.0883e-09	6.46994e-07	6.09589	Testis	5.09653e-08	5.50644e-05	5.44791	smultixcan	8.04805e-14	3.61079e-10	2.08795	NA	NA	NA	1	1	1	0	3	-5.92497	1.11418	5.2265	-1.96613	1.96215	-1.15418	NA	NA	3.1235e-09	0.2652	1.72748e-07	0.0492835	2.99495e-13	0.331119	NA	NA	1.64746e-06	0.989434	0.000158024	0.921658	1.18684e-09	0.994732	NA	NA
ABO	1.0883e-09	6.46994e-07	6.09589	smultixcan	3.38634e-13	3.50583e-10	2.66641	Adrenal_Gland	4.58183e-16	1.62048e-12	8.1221	NA	NA	NA	1	1	1	0	3	-5.92497	1.11418	2.50226	-1.43792	8.02353	-1.20059	NA	NA	3.1235e-09	0.2652	2.71553e-13	0.306623	1.02748e-15	0.229909	NA	NA	1.64746e-06	0.989434	2.69578e-10	0.993595	3.72307e-12	0.984636	NA	NA
ABO	1.0883e-09	6.46994e-07	6.09589	smultixcan	3.38634e-13	3.50583e-10	2.66641	Breast_Mammary_Tissue	2.30876e-05	0.00777815	4.23273	NA	NA	NA	1	1	1	0	3	-5.92497	1.11418	2.50226	-1.43792	4.10798	-1.14852	NA	NA	3.1235e-09	0.2652	2.71553e-13	0.306623	3.9913e-05	0.250753	NA	NA	1.64746e-06	0.989434	2.69578e-10	0.993595	0.0120162	0.991689	NA	NA
ABO	1.0883e-09	6.46994e-07	6.09589	smultixcan	3.38634e-13	3.50583e-10	2.66641	Esophagus_Mucosa	1.88786e-12	3.89952e-09	7.04253	NA	NA	NA	1	1	1	0	3	-5.92497	1.11418	2.50226	-1.43792	6.92502	-1.2713	NA	NA	3.1235e-09	0.2652	2.71553e-13	0.306623	4.35921e-12	0.203623	NA	NA	1.64746e-06	0.989434	2.69578e-10	0.993595	9.20789e-09	0.989771	NA	NA
ABO	1.0883e-09	6.46994e-07	6.09589	smultixcan	3.38634e-13	3.50583e-10	2.66641	Ovary	8.00817e-11	1.56665e-07	6.50045	NA	NA	NA	1	1	1	0	3	-5.92497	1.11418	2.50226	-1.43792	6.38392	-1.24221	NA	NA	3.1235e-09	0.2652	2.71553e-13	0.306623	1.72608e-10	0.21416	NA	NA	1.64746e-06	0.989434	2.69578e-10	0.993595	3.25609e-07	0.984909	NA	NA
ABO	1.0883e-09	6.46994e-07	6.09589	smultixcan	3.38634e-13	3.50583e-10	2.66641	Skin_Sun_Exposed_Lower_leg	1.52007e-08	1.40171e-05	5.65928	NA	NA	NA	1	1	1	0	3	-5.92497	1.11418	2.50226	-1.43792	5.6618	-0.303803	NA	NA	3.1235e-09	0.2652	2.71553e-13	0.306623	1.49798e-08	0.761278	NA	NA	1.64746e-06	0.989434	2.69578e-10	0.993595	1.41546e-05	0.99404	NA	NA
ABO	1.0883e-09	6.46994e-07	6.09589	smultixcan	3.38634e-13	3.50583e-10	2.66641	Testis	2.28277e-08	4.15398e-05	-5.58908	NA	NA	NA	1	1	1	0	3	-5.92497	1.11418	2.50226	-1.43792	-5.40316	1.69944	NA	NA	3.1235e-09	0.2652	2.71553e-13	0.306623	6.54758e-08	0.0892371	NA	NA	1.64746e-06	0.989434	2.69578e-10	0.993595	8.77376e-05	0.925329	NA	NA
ABO	1.0883e-09	6.46994e-07	6.09589	smultixcan	3.38634e-13	3.50583e-10	2.66641	Thyroid	2.35615e-10	3.33979e-07	6.33613	NA	NA	NA	1	1	1	0	3	-5.92497	1.11418	2.50226	-1.43792	6.22221	-1.21403	NA	NA	3.1235e-09	0.2652	2.71553e-13	0.306623	4.9019e-10	0.224736	NA	NA	1.64746e-06	0.989434	2.69578e-10	0.993595	5.93931e-07	0.989055	NA	NA
ABO	1.0883e-09	6.46994e-07	6.09589	smultixcan	3.38634e-13	3.50583e-10	2.66641	smultixcan	8.04805e-14	3.61079e-10	2.08795	NA	NA	NA	1	1	1	0	3	-5.92497	1.11418	2.50226	-1.43792	1.96215	-1.15418	NA	NA	3.1235e-09	0.2652	2.71553e-13	0.306623	2.99495e-13	0.331119	NA	NA	1.64746e-06	0.989434	2.69578e-10	0.993595	1.18684e-09	0.994732	NA	NA
LTF	3.0797e-09	1.52573e-06	5.92729	Breast_Mammary_Tissue	9.153e-16	5.64603e-12	-8.03771	Pituitary	5.20485e-11	1.22087e-07	6.56496	NA	NA	NA	1	1	1	0	3	-5.99661	-1.95859	-8.03282	0.471698	6.61706	0.0179372	NA	NA	2.0148e-09	0.050161	9.52553e-16	0.637142	3.66421e-11	0.985689	NA	NA	1.1485e-06	0.898335	6.05491e-12	0.992294	1.02876e-07	0.998882	NA	NA
LTF	3.0797e-09	1.52573e-06	5.92729	Breast_Mammary_Tissue	9.153e-16	5.64603e-12	-8.03771	Prostate	5.20485e-11	9.84421e-08	-6.56496	NA	NA	NA	1	1	1	0	3	-5.99661	-1.95859	-8.03282	0.471698	-6.61706	-0.0179372	NA	NA	2.0148e-09	0.050161	9.52553e-16	0.637142	3.66421e-11	0.985689	NA	NA	1.1485e-06	0.898335	6.05491e-12	0.992294	7.55743e-08	0.99868	NA	NA
LTF	3.0797e-09	1.52573e-06	5.92729	Breast_Mammary_Tissue	9.153e-16	5.64603e-12	-8.03771	smultixcan	5.20485e-11	1.02906e-07	0	NA	NA	NA	1	1	1	0	3	-5.99661	-1.95859	-8.03282	0.471698	4.44089e-16	0	NA	NA	2.0148e-09	0.050161	9.52553e-16	0.637142	3.66421e-11	0.985689	NA	NA	1.1485e-06	0.898335	6.05491e-12	0.992294	8.21916e-08	0.999567	NA	NA
LTF	3.0797e-09	1.52573e-06	5.92729	Prostate	9.153e-16	2.73972e-12	-8.03771	Pituitary	5.20485e-11	1.22087e-07	6.56496	NA	NA	NA	1	1	1	0	3	-5.99661	-1.95859	-8.03282	0.471698	6.61706	0.0179372	NA	NA	2.0148e-09	0.050161	9.52553e-16	0.637142	3.66421e-11	0.985689	NA	NA	1.1485e-06	0.898335	2.95434e-12	0.990446	1.02876e-07	0.998882	NA	NA
LTF	3.0797e-09	1.52573e-06	5.92729	Prostate	9.153e-16	2.73972e-12	-8.03771	Prostate	5.20485e-11	9.84421e-08	-6.56496	NA	NA	NA	1	1	1	0	3	-5.99661	-1.95859	-8.03282	0.471698	-6.61706	-0.0179372	NA	NA	2.0148e-09	0.050161	9.52553e-16	0.637142	3.66421e-11	0.985689	NA	NA	1.1485e-06	0.898335	2.95434e-12	0.990446	7.55743e-08	0.99868	NA	NA
LTF	3.0797e-09	1.52573e-06	5.92729	Prostate	9.153e-16	2.73972e-12	-8.03771	smultixcan	5.20485e-11	1.02906e-07	0	NA	NA	NA	1	1	1	0	3	-5.99661	-1.95859	-8.03282	0.471698	4.44089e-16	0	NA	NA	2.0148e-09	0.050161	9.52553e-16	0.637142	3.66421e-11	0.985689	NA	NA	1.1485e-06	0.898335	2.95434e-12	0.990446	8.21916e-08	0.999567	NA	NA
LTF	3.0797e-09	1.52573e-06	5.92729	smultixcan	6.22125e-14	6.76281e-11	-0.765765	Pituitary	5.20485e-11	1.22087e-07	6.56496	NA	NA	NA	1	1	1	0	3	-5.99661	-1.95859	-0.881505	-0.73448	6.61706	0.0179372	NA	NA	2.0148e-09	0.050161	7.50652e-14	0.590013	3.66421e-11	0.985689	NA	NA	1.1485e-06	0.898335	7.80678e-11	0.998501	1.02876e-07	0.998882	NA	NA
LTF	3.0797e-09	1.52573e-06	5.92729	smultixcan	6.22125e-14	6.76281e-11	-0.765765	Prostate	5.20485e-11	9.84421e-08	-6.56496	NA	NA	NA	1	1	1	0	3	-5.99661	-1.95859	-0.881505	-0.73448	-6.61706	-0.0179372	NA	NA	2.0148e-09	0.050161	7.50652e-14	0.590013	3.66421e-11	0.985689	NA	NA	1.1485e-06	0.898335	7.80678e-11	0.998501	7.55743e-08	0.99868	NA	NA
LTF	3.0797e-09	1.52573e-06	5.92729	smultixcan	6.22125e-14	6.76281e-11	-0.765765	smultixcan	5.20485e-11	1.02906e-07	0	NA	NA	NA	1	1	1	0	3	-5.99661	-1.95859	-0.881505	-0.73448	4.44089e-16	0	NA	NA	2.0148e-09	0.050161	7.50652e-14	0.590013	3.66421e-11	0.985689	NA	NA	1.1485e-06	0.898335	7.80678e-11	0.998501	8.21916e-08	0.999567	NA	NA
NAPSA	3.6031e-09	1.64773e-06	5.90145	Adipose_Subcutaneous	3.02159e-10	5.44101e-07	-6.29767	Testis	1.11577e-06	0.00115929	4.87004	NA	NA	NA	1	1	1	0	3	-5.91407	1.3345	-6.51719	-1.24359	5.01671	1.26383	NA	NA	3.3376e-09	0.18204	7.1639e-11	0.213651	5.25643e-07	0.206291	NA	NA	1.71009e-06	0.985639	1.32512e-07	0.969195	0.0006278	0.952526	NA	NA
NAPSA	3.6031e-09	1.64773e-06	5.90145	Adipose_Subcutaneous	3.02159e-10	5.44101e-07	-6.29767	smultixcan	1.11577e-06	0.000638013	4.87004	NA	NA	NA	1	1	1	0	3	-5.91407	1.3345	-6.51719	-1.24359	5.01671	1.26383	NA	NA	3.3376e-09	0.18204	7.1639e-11	0.213651	5.25643e-07	0.206291	NA	NA	1.71009e-06	0.985639	1.32512e-07	0.969195	0.000327175	0.979646	NA	NA
NAPSA	3.6031e-09	1.64773e-06	5.90145	Adipose_Visceral_Omentum	4.8702e-10	1.50867e-06	-6.22323	Testis	1.11577e-06	0.00115929	4.87004	NA	NA	NA	1	1	1	0	3	-5.91407	1.3345	-6.42591	-1.10797	5.01671	1.26383	NA	NA	3.3376e-09	0.18204	1.31087e-10	0.267875	5.25643e-07	0.206291	NA	NA	1.71009e-06	0.985639	5.5782e-07	0.985356	0.0006278	0.952526	NA	NA
NAPSA	3.6031e-09	1.64773e-06	5.90145	Adipose_Visceral_Omentum	4.8702e-10	1.50867e-06	-6.22323	smultixcan	1.11577e-06	0.000638013	4.87004	NA	NA	NA	1	1	1	0	3	-5.91407	1.3345	-6.42591	-1.10797	5.01671	1.26383	NA	NA	3.3376e-09	0.18204	1.31087e-10	0.267875	5.25643e-07	0.206291	NA	NA	1.71009e-06	0.985639	5.5782e-07	0.985356	0.000327175	0.979646	NA	NA
NAPSA	3.6031e-09	1.64773e-06	5.90145	Adrenal_Gland	3.02159e-10	3.79713e-07	-6.29767	Testis	1.11577e-06	0.00115929	4.87004	NA	NA	NA	1	1	1	0	3	-5.91407	1.3345	-6.51719	-1.24359	5.01671	1.26383	NA	NA	3.3376e-09	0.18204	7.1639e-11	0.213651	5.25643e-07	0.206291	NA	NA	1.71009e-06	0.985639	1.04862e-07	0.958794	0.0006278	0.952526	NA	NA
NAPSA	3.6031e-09	1.64773e-06	5.90145	Adrenal_Gland	3.02159e-10	3.79713e-07	-6.29767	smultixcan	1.11577e-06	0.000638013	4.87004	NA	NA	NA	1	1	1	0	3	-5.91407	1.3345	-6.51719	-1.24359	5.01671	1.26383	NA	NA	3.3376e-09	0.18204	7.1639e-11	0.213651	5.25643e-07	0.206291	NA	NA	1.71009e-06	0.985639	1.04862e-07	0.958794	0.000327175	0.979646	NA	NA
NAPSA	3.6031e-09	1.64773e-06	5.90145	Artery_Coronary	3.02159e-10	5.81404e-07	-6.29767	Testis	1.11577e-06	0.00115929	4.87004	NA	NA	NA	1	1	1	0	3	-5.91407	1.3345	-6.51719	-1.24359	5.01671	1.26383	NA	NA	3.3376e-09	0.18204	7.1639e-11	0.213651	5.25643e-07	0.206291	NA	NA	1.71009e-06	0.985639	2.14075e-07	0.976988	0.0006278	0.952526	NA	NA
NAPSA	3.6031e-09	1.64773e-06	5.90145	Artery_Coronary	3.02159e-10	5.81404e-07	-6.29767	smultixcan	1.11577e-06	0.000638013	4.87004	NA	NA	NA	1	1	1	0	3	-5.91407	1.3345	-6.51719	-1.24359	5.01671	1.26383	NA	NA	3.3376e-09	0.18204	7.1639e-11	0.213651	5.25643e-07	0.206291	NA	NA	1.71009e-06	0.985639	2.14075e-07	0.976988	0.000327175	0.979646	NA	NA
NAPSA	3.6031e-09	1.64773e-06	5.90145	Brain_Amygdala	3.02159e-10	7.93846e-07	-6.29767	Testis	1.11577e-06	0.00115929	4.87004	NA	NA	NA	1	1	1	0	3	-5.91407	1.3345	-6.51719	-1.24359	5.01671	1.26383	NA	NA	3.3376e-09	0.18204	7.1639e-11	0.213651	5.25643e-07	0.206291	NA	NA	1.71009e-06	0.985639	1.95933e-07	0.96307	0.0006278	0.952526	NA	NA
NAPSA	3.6031e-09	1.64773e-06	5.90145	Brain_Amygdala	3.02159e-10	7.93846e-07	-6.29767	smultixcan	1.11577e-06	0.000638013	4.87004	NA	NA	NA	1	1	1	0	3	-5.91407	1.3345	-6.51719	-1.24359	5.01671	1.26383	NA	NA	3.3376e-09	0.18204	7.1639e-11	0.213651	5.25643e-07	0.206291	NA	NA	1.71009e-06	0.985639	1.95933e-07	0.96307	0.000327175	0.979646	NA	NA
NAPSA	3.6031e-09	1.64773e-06	5.90145	Brain_Anterior_cingulate_cortex_BA24	3.02159e-10	6.75325e-07	-6.29767	Testis	1.11577e-06	0.00115929	4.87004	NA	NA	NA	1	1	1	0	3	-5.91407	1.3345	-6.51719	-1.24359	5.01671	1.26383	NA	NA	3.3376e-09	0.18204	7.1639e-11	0.213651	5.25643e-07	0.206291	NA	NA	1.71009e-06	0.985639	2.77195e-07	0.986385	0.0006278	0.952526	NA	NA
NAPSA	3.6031e-09	1.64773e-06	5.90145	Brain_Anterior_cingulate_cortex_BA24	3.02159e-10	6.75325e-07	-6.29767	smultixcan	1.11577e-06	0.000638013	4.87004	NA	NA	NA	1	1	1	0	3	-5.91407	1.3345	-6.51719	-1.24359	5.01671	1.26383	NA	NA	3.3376e-09	0.18204	7.1639e-11	0.213651	5.25643e-07	0.206291	NA	NA	1.71009e-06	0.985639	2.77195e-07	0.986385	0.000327175	0.979646	NA	NA
NAPSA	3.6031e-09	1.64773e-06	5.90145	Brain_Caudate_basal_ganglia	3.02159e-10	8.88573e-07	-6.29767	Testis	1.11577e-06	0.00115929	4.87004	NA	NA	NA	1	1	1	0	3	-5.91407	1.3345	-6.51719	-1.24359	5.01671	1.26383	NA	NA	3.3376e-09	0.18204	7.1639e-11	0.213651	5.25643e-07	0.206291	NA	NA	1.71009e-06	0.985639	2.18517e-07	0.959243	0.0006278	0.952526	NA	NA
NAPSA	3.6031e-09	1.64773e-06	5.90145	Brain_Caudate_basal_ganglia	3.02159e-10	8.88573e-07	-6.29767	smultixcan	1.11577e-06	0.000638013	4.87004	NA	NA	NA	1	1	1	0	3	-5.91407	1.3345	-6.51719	-1.24359	5.01671	1.26383	NA	NA	3.3376e-09	0.18204	7.1639e-11	0.213651	5.25643e-07	0.206291	NA	NA	1.71009e-06	0.985639	2.18517e-07	0.959243	0.000327175	0.979646	NA	NA
NAPSA	3.6031e-09	1.64773e-06	5.90145	Brain_Cerebellar_Hemisphere	1.22263e-05	0.00609827	-4.37351	Testis	1.11577e-06	0.00115929	4.87004	NA	NA	NA	1	1	1	0	3	-5.91407	1.3345	-4.56363	-1.43899	5.01671	1.26383	NA	NA	3.3376e-09	0.18204	5.02776e-06	0.150153	5.25643e-07	0.206291	NA	NA	1.71009e-06	0.985639	0.00317083	0.969369	0.0006278	0.952526	NA	NA
NAPSA	3.6031e-09	1.64773e-06	5.90145	Brain_Cerebellar_Hemisphere	1.22263e-05	0.00609827	-4.37351	smultixcan	1.11577e-06	0.000638013	4.87004	NA	NA	NA	1	1	1	0	3	-5.91407	1.3345	-4.56363	-1.43899	5.01671	1.26383	NA	NA	3.3376e-09	0.18204	5.02776e-06	0.150153	5.25643e-07	0.206291	NA	NA	1.71009e-06	0.985639	0.00317083	0.969369	0.000327175	0.979646	NA	NA
NAPSA	3.6031e-09	1.64773e-06	5.90145	Brain_Cerebellum	3.02159e-10	8.87893e-07	-6.29767	Testis	1.11577e-06	0.00115929	4.87004	NA	NA	NA	1	1	1	0	3	-5.91407	1.3345	-6.51719	-1.24359	5.01671	1.26383	NA	NA	3.3376e-09	0.18204	7.1639e-11	0.213651	5.25643e-07	0.206291	NA	NA	1.71009e-06	0.985639	2.17138e-07	0.972241	0.0006278	0.952526	NA	NA
NAPSA	3.6031e-09	1.64773e-06	5.90145	Brain_Cerebellum	3.02159e-10	8.87893e-07	-6.29767	smultixcan	1.11577e-06	0.000638013	4.87004	NA	NA	NA	1	1	1	0	3	-5.91407	1.3345	-6.51719	-1.24359	5.01671	1.26383	NA	NA	3.3376e-09	0.18204	7.1639e-11	0.213651	5.25643e-07	0.206291	NA	NA	1.71009e-06	0.985639	2.17138e-07	0.972241	0.000327175	0.979646	NA	NA
NAPSA	3.6031e-09	1.64773e-06	5.90145	Brain_Nucleus_accumbens_basal_ganglia	3.02159e-10	5.02922e-07	-6.29767	Testis	1.11577e-06	0.00115929	4.87004	NA	NA	NA	1	1	1	0	3	-5.91407	1.3345	-6.51719	-1.24359	5.01671	1.26383	NA	NA	3.3376e-09	0.18204	7.1639e-11	0.213651	5.25643e-07	0.206291	NA	NA	1.71009e-06	0.985639	1.23649e-07	0.992942	0.0006278	0.952526	NA	NA
NAPSA	3.6031e-09	1.64773e-06	5.90145	Brain_Nucleus_accumbens_basal_ganglia	3.02159e-10	5.02922e-07	-6.29767	smultixcan	1.11577e-06	0.000638013	4.87004	NA	NA	NA	1	1	1	0	3	-5.91407	1.3345	-6.51719	-1.24359	5.01671	1.26383	NA	NA	3.3376e-09	0.18204	7.1639e-11	0.213651	5.25643e-07	0.206291	NA	NA	1.71009e-06	0.985639	1.23649e-07	0.992942	0.000327175	0.979646	NA	NA
NAPSA	3.6031e-09	1.64773e-06	5.90145	Brain_Putamen_basal_ganglia	3.02159e-10	6.90433e-07	-6.29767	Testis	1.11577e-06	0.00115929	4.87004	NA	NA	NA	1	1	1	0	3	-5.91407	1.3345	-6.51719	-1.24359	5.01671	1.26383	NA	NA	3.3376e-09	0.18204	7.1639e-11	0.213651	5.25643e-07	0.206291	NA	NA	1.71009e-06	0.985639	1.6914e-07	0.967986	0.0006278	0.952526	NA	NA
NAPSA	3.6031e-09	1.64773e-06	5.90145	Brain_Putamen_basal_ganglia	3.02159e-10	6.90433e-07	-6.29767	smultixcan	1.11577e-06	0.000638013	4.87004	NA	NA	NA	1	1	1	0	3	-5.91407	1.3345	-6.51719	-1.24359	5.01671	1.26383	NA	NA	3.3376e-09	0.18204	7.1639e-11	0.213651	5.25643e-07	0.206291	NA	NA	1.71009e-06	0.985639	1.6914e-07	0.967986	0.000327175	0.979646	NA	NA
NAPSA	3.6031e-09	1.64773e-06	5.90145	Brain_Spinal_cord_cervical_c-1	3.02159e-10	6.46499e-07	-6.29767	Testis	1.11577e-06	0.00115929	4.87004	NA	NA	NA	1	1	1	0	3	-5.91407	1.3345	-6.51719	-1.24359	5.01671	1.26383	NA	NA	3.3376e-09	0.18204	7.1639e-11	0.213651	5.25643e-07	0.206291	NA	NA	1.71009e-06	0.985639	1.32556e-07	0.962795	0.0006278	0.952526	NA	NA
NAPSA	3.6031e-09	1.64773e-06	5.90145	Brain_Spinal_cord_cervical_c-1	3.02159e-10	6.46499e-07	-6.29767	smultixcan	1.11577e-06	0.000638013	4.87004	NA	NA	NA	1	1	1	0	3	-5.91407	1.3345	-6.51719	-1.24359	5.01671	1.26383	NA	NA	3.3376e-09	0.18204	7.1639e-11	0.213651	5.25643e-07	0.206291	NA	NA	1.71009e-06	0.985639	1.32556e-07	0.962795	0.000327175	0.979646	NA	NA
NAPSA	3.6031e-09	1.64773e-06	5.90145	Breast_Mammary_Tissue	1.17238e-09	2.06624e-06	-6.08398	Testis	1.11577e-06	0.00115929	4.87004	NA	NA	NA	1	1	1	0	3	-5.91407	1.3345	-6.26253	-0.916961	5.01671	1.26383	NA	NA	3.3376e-09	0.18204	3.78784e-10	0.359163	5.25643e-07	0.206291	NA	NA	1.71009e-06	0.985639	6.87926e-07	0.992294	0.0006278	0.952526	NA	NA
NAPSA	3.6031e-09	1.64773e-06	5.90145	Breast_Mammary_Tissue	1.17238e-09	2.06624e-06	-6.08398	smultixcan	1.11577e-06	0.000638013	4.87004	NA	NA	NA	1	1	1	0	3	-5.91407	1.3345	-6.26253	-0.916961	5.01671	1.26383	NA	NA	3.3376e-09	0.18204	3.78784e-10	0.359163	5.25643e-07	0.206291	NA	NA	1.71009e-06	0.985639	6.87926e-07	0.992294	0.000327175	0.979646	NA	NA
NAPSA	3.6031e-09	1.64773e-06	5.90145	Cells_Cultured_fibroblasts	3.02159e-10	4.07344e-07	-6.29767	Testis	1.11577e-06	0.00115929	4.87004	NA	NA	NA	1	1	1	0	3	-5.91407	1.3345	-6.51719	-1.24359	5.01671	1.26383	NA	NA	3.3376e-09	0.18204	7.1639e-11	0.213651	5.25643e-07	0.206291	NA	NA	1.71009e-06	0.985639	1.27026e-07	0.943188	0.0006278	0.952526	NA	NA
NAPSA	3.6031e-09	1.64773e-06	5.90145	Cells_Cultured_fibroblasts	3.02159e-10	4.07344e-07	-6.29767	smultixcan	1.11577e-06	0.000638013	4.87004	NA	NA	NA	1	1	1	0	3	-5.91407	1.3345	-6.51719	-1.24359	5.01671	1.26383	NA	NA	3.3376e-09	0.18204	7.1639e-11	0.213651	5.25643e-07	0.206291	NA	NA	1.71009e-06	0.985639	1.27026e-07	0.943188	0.000327175	0.979646	NA	NA
NAPSA	3.6031e-09	1.64773e-06	5.90145	Cells_EBV-transformed_lymphocytes	3.02159e-10	7.69523e-07	-6.29767	Testis	1.11577e-06	0.00115929	4.87004	NA	NA	NA	1	1	1	0	3	-5.91407	1.3345	-6.51719	-1.24359	5.01671	1.26383	NA	NA	3.3376e-09	0.18204	7.1639e-11	0.213651	5.25643e-07	0.206291	NA	NA	1.71009e-06	0.985639	1.51215e-07	0.964859	0.0006278	0.952526	NA	NA
NAPSA	3.6031e-09	1.64773e-06	5.90145	Cells_EBV-transformed_lymphocytes	3.02159e-10	7.69523e-07	-6.29767	smultixcan	1.11577e-06	0.000638013	4.87004	NA	NA	NA	1	1	1	0	3	-5.91407	1.3345	-6.51719	-1.24359	5.01671	1.26383	NA	NA	3.3376e-09	0.18204	7.1639e-11	0.213651	5.25643e-07	0.206291	NA	NA	1.71009e-06	0.985639	1.51215e-07	0.964859	0.000327175	0.979646	NA	NA
NAPSA	3.6031e-09	1.64773e-06	5.90145	Colon_Sigmoid	5.30748e-10	8.03817e-07	-6.20973	Testis	1.11577e-06	0.00115929	4.87004	NA	NA	NA	1	1	1	0	3	-5.91407	1.3345	-6.41268	-1.11161	5.01671	1.26383	NA	NA	3.3376e-09	0.18204	1.42983e-10	0.266305	5.25643e-07	0.206291	NA	NA	1.71009e-06	0.985639	2.98001e-07	0.977928	0.0006278	0.952526	NA	NA
NAPSA	3.6031e-09	1.64773e-06	5.90145	Colon_Sigmoid	5.30748e-10	8.03817e-07	-6.20973	smultixcan	1.11577e-06	0.000638013	4.87004	NA	NA	NA	1	1	1	0	3	-5.91407	1.3345	-6.41268	-1.11161	5.01671	1.26383	NA	NA	3.3376e-09	0.18204	1.42983e-10	0.266305	5.25643e-07	0.206291	NA	NA	1.71009e-06	0.985639	2.98001e-07	0.977928	0.000327175	0.979646	NA	NA
NAPSA	3.6031e-09	1.64773e-06	5.90145	Colon_Transverse	3.02159e-10	4.63738e-07	-6.29767	Testis	1.11577e-06	0.00115929	4.87004	NA	NA	NA	1	1	1	0	3	-5.91407	1.3345	-6.51719	-1.24359	5.01671	1.26383	NA	NA	3.3376e-09	0.18204	7.1639e-11	0.213651	5.25643e-07	0.206291	NA	NA	1.71009e-06	0.985639	1.29411e-07	0.953926	0.0006278	0.952526	NA	NA
NAPSA	3.6031e-09	1.64773e-06	5.90145	Colon_Transverse	3.02159e-10	4.63738e-07	-6.29767	smultixcan	1.11577e-06	0.000638013	4.87004	NA	NA	NA	1	1	1	0	3	-5.91407	1.3345	-6.51719	-1.24359	5.01671	1.26383	NA	NA	3.3376e-09	0.18204	7.1639e-11	0.213651	5.25643e-07	0.206291	NA	NA	1.71009e-06	0.985639	1.29411e-07	0.953926	0.000327175	0.979646	NA	NA
NAPSA	3.6031e-09	1.64773e-06	5.90145	Esophagus_Gastroesophageal_Junction	3.02159e-10	9.03908e-07	-6.29767	Testis	1.11577e-06	0.00115929	4.87004	NA	NA	NA	1	1	1	0	3	-5.91407	1.3345	-6.51719	-1.24359	5.01671	1.26383	NA	NA	3.3376e-09	0.18204	7.1639e-11	0.213651	5.25643e-07	0.206291	NA	NA	1.71009e-06	0.985639	2.95773e-07	0.978541	0.0006278	0.952526	NA	NA
NAPSA	3.6031e-09	1.64773e-06	5.90145	Esophagus_Gastroesophageal_Junction	3.02159e-10	9.03908e-07	-6.29767	smultixcan	1.11577e-06	0.000638013	4.87004	NA	NA	NA	1	1	1	0	3	-5.91407	1.3345	-6.51719	-1.24359	5.01671	1.26383	NA	NA	3.3376e-09	0.18204	7.1639e-11	0.213651	5.25643e-07	0.206291	NA	NA	1.71009e-06	0.985639	2.95773e-07	0.978541	0.000327175	0.979646	NA	NA
NAPSA	3.6031e-09	1.64773e-06	5.90145	Esophagus_Mucosa	8.34389e-10	1.48712e-06	-6.13824	Testis	1.11577e-06	0.00115929	4.87004	NA	NA	NA	1	1	1	0	3	-5.91407	1.3345	-6.32537	-0.984407	5.01671	1.26383	NA	NA	3.3376e-09	0.18204	2.52622e-10	0.324915	5.25643e-07	0.206291	NA	NA	1.71009e-06	0.985639	4.6302e-07	0.97519	0.0006278	0.952526	NA	NA
NAPSA	3.6031e-09	1.64773e-06	5.90145	Esophagus_Mucosa	8.34389e-10	1.48712e-06	-6.13824	smultixcan	1.11577e-06	0.000638013	4.87004	NA	NA	NA	1	1	1	0	3	-5.91407	1.3345	-6.32537	-0.984407	5.01671	1.26383	NA	NA	3.3376e-09	0.18204	2.52622e-10	0.324915	5.25643e-07	0.206291	NA	NA	1.71009e-06	0.985639	4.6302e-07	0.97519	0.000327175	0.979646	NA	NA
NAPSA	3.6031e-09	1.64773e-06	5.90145	Heart_Atrial_Appendage	3.02159e-10	5.98677e-07	-6.29767	Testis	1.11577e-06	0.00115929	4.87004	NA	NA	NA	1	1	1	0	3	-5.91407	1.3345	-6.51719	-1.24359	5.01671	1.26383	NA	NA	3.3376e-09	0.18204	7.1639e-11	0.213651	5.25643e-07	0.206291	NA	NA	1.71009e-06	0.985639	1.45976e-07	0.971311	0.0006278	0.952526	NA	NA
NAPSA	3.6031e-09	1.64773e-06	5.90145	Heart_Atrial_Appendage	3.02159e-10	5.98677e-07	-6.29767	smultixcan	1.11577e-06	0.000638013	4.87004	NA	NA	NA	1	1	1	0	3	-5.91407	1.3345	-6.51719	-1.24359	5.01671	1.26383	NA	NA	3.3376e-09	0.18204	7.1639e-11	0.213651	5.25643e-07	0.206291	NA	NA	1.71009e-06	0.985639	1.45976e-07	0.971311	0.000327175	0.979646	NA	NA
NAPSA	3.6031e-09	1.64773e-06	5.90145	Heart_Left_Ventricle	1.04952e-09	1.95491e-06	-6.10169	Testis	1.11577e-06	0.00115929	4.87004	NA	NA	NA	1	1	1	0	3	-5.91407	1.3345	-6.2746	-0.867351	5.01671	1.26383	NA	NA	3.3376e-09	0.18204	3.50528e-10	0.38575	5.25643e-07	0.206291	NA	NA	1.71009e-06	0.985639	7.78512e-07	0.977333	0.0006278	0.952526	NA	NA
NAPSA	3.6031e-09	1.64773e-06	5.90145	Heart_Left_Ventricle	1.04952e-09	1.95491e-06	-6.10169	smultixcan	1.11577e-06	0.000638013	4.87004	NA	NA	NA	1	1	1	0	3	-5.91407	1.3345	-6.2746	-0.867351	5.01671	1.26383	NA	NA	3.3376e-09	0.18204	3.50528e-10	0.38575	5.25643e-07	0.206291	NA	NA	1.71009e-06	0.985639	7.78512e-07	0.977333	0.000327175	0.979646	NA	NA
NAPSA	3.6031e-09	1.64773e-06	5.90145	Liver	3.02159e-10	6.3411e-07	-6.29767	Testis	1.11577e-06	0.00115929	4.87004	NA	NA	NA	1	1	1	0	3	-5.91407	1.3345	-6.51719	-1.24359	5.01671	1.26383	NA	NA	3.3376e-09	0.18204	7.1639e-11	0.213651	5.25643e-07	0.206291	NA	NA	1.71009e-06	0.985639	1.94876e-07	0.973448	0.0006278	0.952526	NA	NA
NAPSA	3.6031e-09	1.64773e-06	5.90145	Liver	3.02159e-10	6.3411e-07	-6.29767	smultixcan	1.11577e-06	0.000638013	4.87004	NA	NA	NA	1	1	1	0	3	-5.91407	1.3345	-6.51719	-1.24359	5.01671	1.26383	NA	NA	3.3376e-09	0.18204	7.1639e-11	0.213651	5.25643e-07	0.206291	NA	NA	1.71009e-06	0.985639	1.94876e-07	0.973448	0.000327175	0.979646	NA	NA
NAPSA	3.6031e-09	1.64773e-06	5.90145	Minor_Salivary_Gland	3.02159e-10	4.90576e-07	-6.29767	Testis	1.11577e-06	0.00115929	4.87004	NA	NA	NA	1	1	1	0	3	-5.91407	1.3345	-6.51719	-1.24359	5.01671	1.26383	NA	NA	3.3376e-09	0.18204	7.1639e-11	0.213651	5.25643e-07	0.206291	NA	NA	1.71009e-06	0.985639	1.33894e-07	0.990192	0.0006278	0.952526	NA	NA
NAPSA	3.6031e-09	1.64773e-06	5.90145	Minor_Salivary_Gland	3.02159e-10	4.90576e-07	-6.29767	smultixcan	1.11577e-06	0.000638013	4.87004	NA	NA	NA	1	1	1	0	3	-5.91407	1.3345	-6.51719	-1.24359	5.01671	1.26383	NA	NA	3.3376e-09	0.18204	7.1639e-11	0.213651	5.25643e-07	0.206291	NA	NA	1.71009e-06	0.985639	1.33894e-07	0.990192	0.000327175	0.979646	NA	NA
NAPSA	3.6031e-09	1.64773e-06	5.90145	Nerve_Tibial	3.02159e-10	5.74792e-07	-6.29767	Testis	1.11577e-06	0.00115929	4.87004	NA	NA	NA	1	1	1	0	3	-5.91407	1.3345	-6.51719	-1.24359	5.01671	1.26383	NA	NA	3.3376e-09	0.18204	7.1639e-11	0.213651	5.25643e-07	0.206291	NA	NA	1.71009e-06	0.985639	1.95202e-07	0.98498	0.0006278	0.952526	NA	NA
NAPSA	3.6031e-09	1.64773e-06	5.90145	Nerve_Tibial	3.02159e-10	5.74792e-07	-6.29767	smultixcan	1.11577e-06	0.000638013	4.87004	NA	NA	NA	1	1	1	0	3	-5.91407	1.3345	-6.51719	-1.24359	5.01671	1.26383	NA	NA	3.3376e-09	0.18204	7.1639e-11	0.213651	5.25643e-07	0.206291	NA	NA	1.71009e-06	0.985639	1.95202e-07	0.98498	0.000327175	0.979646	NA	NA
NAPSA	3.6031e-09	1.64773e-06	5.90145	Ovary	3.02159e-10	4.29254e-07	-6.29767	Testis	1.11577e-06	0.00115929	4.87004	NA	NA	NA	1	1	1	0	3	-5.91407	1.3345	-6.51719	-1.24359	5.01671	1.26383	NA	NA	3.3376e-09	0.18204	7.1639e-11	0.213651	5.25643e-07	0.206291	NA	NA	1.71009e-06	0.985639	1.55338e-07	0.955802	0.0006278	0.952526	NA	NA
NAPSA	3.6031e-09	1.64773e-06	5.90145	Ovary	3.02159e-10	4.29254e-07	-6.29767	smultixcan	1.11577e-06	0.000638013	4.87004	NA	NA	NA	1	1	1	0	3	-5.91407	1.3345	-6.51719	-1.24359	5.01671	1.26383	NA	NA	3.3376e-09	0.18204	7.1639e-11	0.213651	5.25643e-07	0.206291	NA	NA	1.71009e-06	0.985639	1.55338e-07	0.955802	0.000327175	0.979646	NA	NA
NAPSA	3.6031e-09	1.64773e-06	5.90145	Pancreas	3.02159e-10	3.1614e-07	-6.29767	Testis	1.11577e-06	0.00115929	4.87004	NA	NA	NA	1	1	1	0	3	-5.91407	1.3345	-6.51719	-1.24359	5.01671	1.26383	NA	NA	3.3376e-09	0.18204	7.1639e-11	0.213651	5.25643e-07	0.206291	NA	NA	1.71009e-06	0.985639	1.06124e-07	0.969604	0.0006278	0.952526	NA	NA
NAPSA	3.6031e-09	1.64773e-06	5.90145	Pancreas	3.02159e-10	3.1614e-07	-6.29767	smultixcan	1.11577e-06	0.000638013	4.87004	NA	NA	NA	1	1	1	0	3	-5.91407	1.3345	-6.51719	-1.24359	5.01671	1.26383	NA	NA	3.3376e-09	0.18204	7.1639e-11	0.213651	5.25643e-07	0.206291	NA	NA	1.71009e-06	0.985639	1.06124e-07	0.969604	0.000327175	0.979646	NA	NA
NAPSA	3.6031e-09	1.64773e-06	5.90145	Pituitary	3.54908e-10	5.43054e-07	-6.27267	Testis	1.11577e-06	0.00115929	4.87004	NA	NA	NA	1	1	1	0	3	-5.91407	1.3345	-6.48437	-1.17971	5.01671	1.26383	NA	NA	3.3376e-09	0.18204	8.91025e-11	0.238115	5.25643e-07	0.206291	NA	NA	1.71009e-06	0.985639	1.35275e-07	0.978612	0.0006278	0.952526	NA	NA
NAPSA	3.6031e-09	1.64773e-06	5.90145	Pituitary	3.54908e-10	5.43054e-07	-6.27267	smultixcan	1.11577e-06	0.000638013	4.87004	NA	NA	NA	1	1	1	0	3	-5.91407	1.3345	-6.48437	-1.17971	5.01671	1.26383	NA	NA	3.3376e-09	0.18204	8.91025e-11	0.238115	5.25643e-07	0.206291	NA	NA	1.71009e-06	0.985639	1.35275e-07	0.978612	0.000327175	0.979646	NA	NA
NAPSA	3.6031e-09	1.64773e-06	5.90145	Prostate	3.02159e-10	4.52218e-07	-6.29767	Testis	1.11577e-06	0.00115929	4.87004	NA	NA	NA	1	1	1	0	3	-5.91407	1.3345	-6.51719	-1.24359	5.01671	1.26383	NA	NA	3.3376e-09	0.18204	7.1639e-11	0.213651	5.25643e-07	0.206291	NA	NA	1.71009e-06	0.985639	1.26965e-07	0.982161	0.0006278	0.952526	NA	NA
NAPSA	3.6031e-09	1.64773e-06	5.90145	Prostate	3.02159e-10	4.52218e-07	-6.29767	smultixcan	1.11577e-06	0.000638013	4.87004	NA	NA	NA	1	1	1	0	3	-5.91407	1.3345	-6.51719	-1.24359	5.01671	1.26383	NA	NA	3.3376e-09	0.18204	7.1639e-11	0.213651	5.25643e-07	0.206291	NA	NA	1.71009e-06	0.985639	1.26965e-07	0.982161	0.000327175	0.979646	NA	NA
NAPSA	3.6031e-09	1.64773e-06	5.90145	Skin_Not_Sun_Exposed_Suprapubic	2.68476e-07	0.000286957	-5.14433	Testis	1.11577e-06	0.00115929	4.87004	NA	NA	NA	1	1	1	0	3	-5.91407	1.3345	-5.33506	-1.10339	5.01671	1.26383	NA	NA	3.3376e-09	0.18204	9.55135e-08	0.269856	5.25643e-07	0.206291	NA	NA	1.71009e-06	0.985639	0.000125858	0.973207	0.0006278	0.952526	NA	NA
NAPSA	3.6031e-09	1.64773e-06	5.90145	Skin_Not_Sun_Exposed_Suprapubic	2.68476e-07	0.000286957	-5.14433	smultixcan	1.11577e-06	0.000638013	4.87004	NA	NA	NA	1	1	1	0	3	-5.91407	1.3345	-5.33506	-1.10339	5.01671	1.26383	NA	NA	3.3376e-09	0.18204	9.55135e-08	0.269856	5.25643e-07	0.206291	NA	NA	1.71009e-06	0.985639	0.000125858	0.973207	0.000327175	0.979646	NA	NA
NAPSA	3.6031e-09	1.64773e-06	5.90145	Skin_Sun_Exposed_Lower_leg	3.02159e-10	4.39507e-07	-6.29767	Testis	1.11577e-06	0.00115929	4.87004	NA	NA	NA	1	1	1	0	3	-5.91407	1.3345	-6.51719	-1.24359	5.01671	1.26383	NA	NA	3.3376e-09	0.18204	7.1639e-11	0.213651	5.25643e-07	0.206291	NA	NA	1.71009e-06	0.985639	1.37588e-07	0.97621	0.0006278	0.952526	NA	NA
NAPSA	3.6031e-09	1.64773e-06	5.90145	Skin_Sun_Exposed_Lower_leg	3.02159e-10	4.39507e-07	-6.29767	smultixcan	1.11577e-06	0.000638013	4.87004	NA	NA	NA	1	1	1	0	3	-5.91407	1.3345	-6.51719	-1.24359	5.01671	1.26383	NA	NA	3.3376e-09	0.18204	7.1639e-11	0.213651	5.25643e-07	0.206291	NA	NA	1.71009e-06	0.985639	1.37588e-07	0.97621	0.000327175	0.979646	NA	NA
NAPSA	3.6031e-09	1.64773e-06	5.90145	Small_Intestine_Terminal_Ileum	6.47388e-10	7.50193e-07	-6.17844	Testis	1.11577e-06	0.00115929	4.87004	NA	NA	NA	1	1	1	0	3	-5.91407	1.3345	-6.3724	-1.0384	5.01671	1.26383	NA	NA	3.3376e-09	0.18204	1.86098e-10	0.299082	5.25643e-07	0.206291	NA	NA	1.71009e-06	0.985639	2.48171e-07	0.979148	0.0006278	0.952526	NA	NA
NAPSA	3.6031e-09	1.64773e-06	5.90145	Small_Intestine_Terminal_Ileum	6.47388e-10	7.50193e-07	-6.17844	smultixcan	1.11577e-06	0.000638013	4.87004	NA	NA	NA	1	1	1	0	3	-5.91407	1.3345	-6.3724	-1.0384	5.01671	1.26383	NA	NA	3.3376e-09	0.18204	1.86098e-10	0.299082	5.25643e-07	0.206291	NA	NA	1.71009e-06	0.985639	2.48171e-07	0.979148	0.000327175	0.979646	NA	NA
NAPSA	3.6031e-09	1.64773e-06	5.90145	Spleen	3.02159e-10	5.10346e-07	-6.29767	Testis	1.11577e-06	0.00115929	4.87004	NA	NA	NA	1	1	1	0	3	-5.91407	1.3345	-6.51719	-1.24359	5.01671	1.26383	NA	NA	3.3376e-09	0.18204	7.1639e-11	0.213651	5.25643e-07	0.206291	NA	NA	1.71009e-06	0.985639	1.4563e-07	0.969635	0.0006278	0.952526	NA	NA
NAPSA	3.6031e-09	1.64773e-06	5.90145	Spleen	3.02159e-10	5.10346e-07	-6.29767	smultixcan	1.11577e-06	0.000638013	4.87004	NA	NA	NA	1	1	1	0	3	-5.91407	1.3345	-6.51719	-1.24359	5.01671	1.26383	NA	NA	3.3376e-09	0.18204	7.1639e-11	0.213651	5.25643e-07	0.206291	NA	NA	1.71009e-06	0.985639	1.4563e-07	0.969635	0.000327175	0.979646	NA	NA
NAPSA	3.6031e-09	1.64773e-06	5.90145	Stomach	3.02159e-10	3.94451e-07	-6.29767	Testis	1.11577e-06	0.00115929	4.87004	NA	NA	NA	1	1	1	0	3	-5.91407	1.3345	-6.51719	-1.24359	5.01671	1.26383	NA	NA	3.3376e-09	0.18204	7.1639e-11	0.213651	5.25643e-07	0.206291	NA	NA	1.71009e-06	0.985639	1.45236e-07	0.976369	0.0006278	0.952526	NA	NA
NAPSA	3.6031e-09	1.64773e-06	5.90145	Stomach	3.02159e-10	3.94451e-07	-6.29767	smultixcan	1.11577e-06	0.000638013	4.87004	NA	NA	NA	1	1	1	0	3	-5.91407	1.3345	-6.51719	-1.24359	5.01671	1.26383	NA	NA	3.3376e-09	0.18204	7.1639e-11	0.213651	5.25643e-07	0.206291	NA	NA	1.71009e-06	0.985639	1.45236e-07	0.976369	0.000327175	0.979646	NA	NA
NAPSA	3.6031e-09	1.64773e-06	5.90145	Testis	3.35978e-10	7.63737e-07	-6.2812	Testis	1.11577e-06	0.00115929	4.87004	NA	NA	NA	1	1	1	0	3	-5.91407	1.3345	-6.4969	-1.21288	5.01671	1.26383	NA	NA	3.3376e-09	0.18204	8.19892e-11	0.225175	5.25643e-07	0.206291	NA	NA	1.71009e-06	0.985639	2.82915e-07	0.999758	0.0006278	0.952526	NA	NA
NAPSA	3.6031e-09	1.64773e-06	5.90145	Testis	3.35978e-10	7.63737e-07	-6.2812	smultixcan	1.11577e-06	0.000638013	4.87004	NA	NA	NA	1	1	1	0	3	-5.91407	1.3345	-6.4969	-1.21288	5.01671	1.26383	NA	NA	3.3376e-09	0.18204	8.19892e-11	0.225175	5.25643e-07	0.206291	NA	NA	1.71009e-06	0.985639	2.82915e-07	0.999758	0.000327175	0.979646	NA	NA
NAPSA	3.6031e-09	1.64773e-06	5.90145	Thyroid	5.88353e-09	9.71297e-06	-5.82003	Testis	1.11577e-06	0.00115929	4.87004	NA	NA	NA	1	1	1	0	3	-5.91407	1.3345	-5.97422	-0.890688	5.01671	1.26383	NA	NA	3.3376e-09	0.18204	2.31187e-09	0.373096	5.25643e-07	0.206291	NA	NA	1.71009e-06	0.985639	5.22098e-06	0.988285	0.0006278	0.952526	NA	NA
NAPSA	3.6031e-09	1.64773e-06	5.90145	Thyroid	5.88353e-09	9.71297e-06	-5.82003	smultixcan	1.11577e-06	0.000638013	4.87004	NA	NA	NA	1	1	1	0	3	-5.91407	1.3345	-5.97422	-0.890688	5.01671	1.26383	NA	NA	3.3376e-09	0.18204	2.31187e-09	0.373096	5.25643e-07	0.206291	NA	NA	1.71009e-06	0.985639	5.22098e-06	0.988285	0.000327175	0.979646	NA	NA
NAPSA	3.6031e-09	1.64773e-06	5.90145	Whole_Blood	3.02159e-10	5.42123e-07	-6.29767	Testis	1.11577e-06	0.00115929	4.87004	NA	NA	NA	1	1	1	0	3	-5.91407	1.3345	-6.51719	-1.24359	5.01671	1.26383	NA	NA	3.3376e-09	0.18204	7.1639e-11	0.213651	5.25643e-07	0.206291	NA	NA	1.71009e-06	0.985639	1.58824e-07	0.962254	0.0006278	0.952526	NA	NA
NAPSA	3.6031e-09	1.64773e-06	5.90145	Whole_Blood	3.02159e-10	5.42123e-07	-6.29767	smultixcan	1.11577e-06	0.000638013	4.87004	NA	NA	NA	1	1	1	0	3	-5.91407	1.3345	-6.51719	-1.24359	5.01671	1.26383	NA	NA	3.3376e-09	0.18204	7.1639e-11	0.213651	5.25643e-07	0.206291	NA	NA	1.71009e-06	0.985639	1.58824e-07	0.962254	0.000327175	0.979646	NA	NA
NAPSA	3.6031e-09	1.64773e-06	5.90145	smultixcan	1.45189e-09	8.30673e-07	-5.6972	Testis	1.11577e-06	0.00115929	4.87004	NA	NA	NA	1	1	1	0	3	-5.91407	1.3345	-5.89862	-1.15929	5.01671	1.26383	NA	NA	3.3376e-09	0.18204	2.3623e-10	0.0173136	5.25643e-07	0.206291	NA	NA	1.71009e-06	0.985639	1.56341e-07	0.892739	0.0006278	0.952526	NA	NA
NAPSA	3.6031e-09	1.64773e-06	5.90145	smultixcan	1.45189e-09	8.30673e-07	-5.6972	smultixcan	1.11577e-06	0.000638013	4.87004	NA	NA	NA	1	1	1	0	3	-5.91407	1.3345	-5.89862	-1.15929	5.01671	1.26383	NA	NA	3.3376e-09	0.18204	2.3623e-10	0.0173136	5.25643e-07	0.206291	NA	NA	1.71009e-06	0.985639	1.56341e-07	0.892739	0.000327175	0.979646	NA	NA
CCHCR1	5.0118e-09	2.07873e-06	-5.84678	Adipose_Visceral_Omentum	2.14513e-05	0.00984455	4.24922	Adipose_Subcutaneous	7.61224e-07	0.000483434	-4.94506	NA	NA	NA	1	1	1	0	3	5.7325	-0.872584	4.04203	-1.86976	-4.7739	1.86017	NA	NA	9.8961e-09	0.38289	5.299e-05	0.0615169	1.80693e-06	0.0628615	NA	NA	4.12011e-06	0.992901	0.0211397	0.889048	0.00109405	0.916177	NA	NA
CCHCR1	5.0118e-09	2.07873e-06	-5.84678	Adipose_Visceral_Omentum	2.14513e-05	0.00984455	4.24922	Adipose_Visceral_Omentum	2.04113e-07	0.000158455	5.19555	NA	NA	NA	1	1	1	0	3	5.7325	-0.872584	4.04203	-1.86976	4.98919	-1.86017	NA	NA	9.8961e-09	0.38289	5.299e-05	0.0615169	6.06316e-07	0.0628615	NA	NA	4.12011e-06	0.992901	0.0211397	0.889048	0.000421743	0.944696	NA	NA
CCHCR1	5.0118e-09	2.07873e-06	-5.84678	Adipose_Visceral_Omentum	2.14513e-05	0.00984455	4.24922	Adrenal_Gland	1.279e-06	0.00124787	4.84299	NA	NA	NA	1	1	1	0	3	5.7325	-0.872584	4.04203	-1.86976	4.96911	0.645536	NA	NA	9.8961e-09	0.38289	5.299e-05	0.0615169	6.72621e-07	0.51858	NA	NA	4.12011e-06	0.992901	0.0211397	0.889048	0.000722146	0.985447	NA	NA
CCHCR1	5.0118e-09	2.07873e-06	-5.84678	Adipose_Visceral_Omentum	2.14513e-05	0.00984455	4.24922	Artery_Aorta	2.04113e-07	0.000160357	-5.19555	NA	NA	NA	1	1	1	0	3	5.7325	-0.872584	4.04203	-1.86976	-4.98919	1.86017	NA	NA	9.8961e-09	0.38289	5.299e-05	0.0615169	6.06316e-07	0.0628615	NA	NA	4.12011e-06	0.992901	0.0211397	0.889048	0.000459709	0.942086	NA	NA
CCHCR1	5.0118e-09	2.07873e-06	-5.84678	Adipose_Visceral_Omentum	2.14513e-05	0.00984455	4.24922	Artery_Coronary	2.46027e-08	2.39792e-05	5.57606	NA	NA	NA	1	1	1	0	3	5.7325	-0.872584	4.04203	-1.86976	5.42771	-1.72077	NA	NA	9.8961e-09	0.38289	5.299e-05	0.0615169	5.7083e-08	0.0852919	NA	NA	4.12011e-06	0.992901	0.0211397	0.889048	5.53722e-05	0.972798	NA	NA
CCHCR1	5.0118e-09	2.07873e-06	-5.84678	Adipose_Visceral_Omentum	2.14513e-05	0.00984455	4.24922	Artery_Tibial	4.54861e-08	4.03677e-05	-5.46811	NA	NA	NA	1	1	1	0	3	5.7325	-0.872584	4.04203	-1.86976	-5.27168	1.80321	NA	NA	9.8961e-09	0.38289	5.299e-05	0.0615169	1.35184e-07	0.0713546	NA	NA	4.12011e-06	0.992901	0.0211397	0.889048	0.000113326	0.945701	NA	NA
CCHCR1	5.0118e-09	2.07873e-06	-5.84678	Adipose_Visceral_Omentum	2.14513e-05	0.00984455	4.24922	Brain_Anterior_cingulate_cortex_BA24	2.04113e-07	0.000265816	5.19555	NA	NA	NA	1	1	1	0	3	5.7325	-0.872584	4.04203	-1.86976	4.98919	-1.86017	NA	NA	9.8961e-09	0.38289	5.299e-05	0.0615169	6.06316e-07	0.0628615	NA	NA	4.12011e-06	0.992901	0.0211397	0.889048	0.000724995	0.974125	NA	NA
CCHCR1	5.0118e-09	2.07873e-06	-5.84678	Adipose_Visceral_Omentum	2.14513e-05	0.00984455	4.24922	Brain_Caudate_basal_ganglia	7.61224e-07	0.000817918	4.94506	NA	NA	NA	1	1	1	0	3	5.7325	-0.872584	4.04203	-1.86976	4.7739	-1.86017	NA	NA	9.8961e-09	0.38289	5.299e-05	0.0615169	1.80693e-06	0.0628615	NA	NA	4.12011e-06	0.992901	0.0211397	0.889048	0.00163456	0.970845	NA	NA
CCHCR1	5.0118e-09	2.07873e-06	-5.84678	Adipose_Visceral_Omentum	2.14513e-05	0.00984455	4.24922	Brain_Cerebellar_Hemisphere	2.04113e-07	0.000179025	5.19555	NA	NA	NA	1	1	1	0	3	5.7325	-0.872584	4.04203	-1.86976	4.98919	-1.86017	NA	NA	9.8961e-09	0.38289	5.299e-05	0.0615169	6.06316e-07	0.0628615	NA	NA	4.12011e-06	0.992901	0.0211397	0.889048	0.000530291	0.944369	NA	NA
CCHCR1	5.0118e-09	2.07873e-06	-5.84678	Adipose_Visceral_Omentum	2.14513e-05	0.00984455	4.24922	Brain_Cerebellum	2.04113e-07	0.000230597	5.19555	NA	NA	NA	1	1	1	0	3	5.7325	-0.872584	4.04203	-1.86976	4.98919	-1.86017	NA	NA	9.8961e-09	0.38289	5.299e-05	0.0615169	6.06316e-07	0.0628615	NA	NA	4.12011e-06	0.992901	0.0211397	0.889048	0.000654417	0.930389	NA	NA
CCHCR1	5.0118e-09	2.07873e-06	-5.84678	Adipose_Visceral_Omentum	2.14513e-05	0.00984455	4.24922	Brain_Cortex	1.3497e-07	0.000130694	-5.27197	NA	NA	NA	1	1	1	0	3	5.7325	-0.872584	4.04203	-1.86976	-5.10608	1.84329	NA	NA	9.8961e-09	0.38289	5.299e-05	0.0615169	3.28907e-07	0.065286	NA	NA	4.12011e-06	0.992901	0.0211397	0.889048	0.0003149	0.950409	NA	NA
CCHCR1	5.0118e-09	2.07873e-06	-5.84678	Adipose_Visceral_Omentum	2.14513e-05	0.00984455	4.24922	Brain_Frontal_Cortex_BA9	1.16469e-07	0.000150417	-5.29895	NA	NA	NA	1	1	1	0	3	5.7325	-0.872584	4.04203	-1.86976	-5.08914	1.88731	NA	NA	9.8961e-09	0.38289	5.299e-05	0.0615169	3.59695e-07	0.0591185	NA	NA	4.12011e-06	0.992901	0.0211397	0.889048	0.000452551	0.953853	NA	NA
CCHCR1	5.0118e-09	2.07873e-06	-5.84678	Adipose_Visceral_Omentum	2.14513e-05	0.00984455	4.24922	Brain_Hippocampus	8.0308e-07	0.000798338	4.93462	NA	NA	NA	1	1	1	0	3	5.7325	-0.872584	4.04203	-1.86976	4.71847	-1.90678	NA	NA	9.8961e-09	0.38289	5.299e-05	0.0615169	2.37623e-06	0.0565491	NA	NA	4.12011e-06	0.992901	0.0211397	0.889048	0.00175082	0.937888	NA	NA
CCHCR1	5.0118e-09	2.07873e-06	-5.84678	Adipose_Visceral_Omentum	2.14513e-05	0.00984455	4.24922	Brain_Hypothalamus	2.04113e-07	0.000236271	5.19555	NA	NA	NA	1	1	1	0	3	5.7325	-0.872584	4.04203	-1.86976	4.98919	-1.86017	NA	NA	9.8961e-09	0.38289	5.299e-05	0.0615169	6.06316e-07	0.0628615	NA	NA	4.12011e-06	0.992901	0.0211397	0.889048	0.000648036	0.949354	NA	NA
CCHCR1	5.0118e-09	2.07873e-06	-5.84678	Adipose_Visceral_Omentum	2.14513e-05	0.00984455	4.24922	Brain_Nucleus_accumbens_basal_ganglia	8.0308e-07	0.00096381	4.93462	NA	NA	NA	1	1	1	0	3	5.7325	-0.872584	4.04203	-1.86976	4.71847	-1.90678	NA	NA	9.8961e-09	0.38289	5.299e-05	0.0615169	2.37623e-06	0.0565491	NA	NA	4.12011e-06	0.992901	0.0211397	0.889048	0.00175764	0.941677	NA	NA
CCHCR1	5.0118e-09	2.07873e-06	-5.84678	Adipose_Visceral_Omentum	2.14513e-05	0.00984455	4.24922	Brain_Putamen_basal_ganglia	7.06308e-08	8.12626e-05	-5.38956	NA	NA	NA	1	1	1	0	3	5.7325	-0.872584	4.04203	-1.86976	-5.1844	1.86033	NA	NA	9.8961e-09	0.38289	5.299e-05	0.0615169	2.16712e-07	0.0628392	NA	NA	4.12011e-06	0.992901	0.0211397	0.889048	0.00020485	0.955911	NA	NA
CCHCR1	5.0118e-09	2.07873e-06	-5.84678	Adipose_Visceral_Omentum	2.14513e-05	0.00984455	4.24922	Brain_Spinal_cord_cervical_c-1	2.16222e-07	0.00022658	5.18482	NA	NA	NA	1	1	1	0	3	5.7325	-0.872584	4.04203	-1.86976	5.16132	-0.483415	NA	NA	9.8961e-09	0.38289	5.299e-05	0.0615169	2.45219e-07	0.628801	NA	NA	4.12011e-06	0.992901	0.0211397	0.889048	0.000240773	0.996336	NA	NA
CCHCR1	5.0118e-09	2.07873e-06	-5.84678	Adipose_Visceral_Omentum	2.14513e-05	0.00984455	4.24922	Breast_Mammary_Tissue	3.99415e-08	3.54609e-05	5.49111	NA	NA	NA	1	1	1	0	3	5.7325	-0.872584	4.04203	-1.86976	5.35777	-1.57502	NA	NA	9.8961e-09	0.38289	5.299e-05	0.0615169	8.42532e-08	0.115251	NA	NA	4.12011e-06	0.992901	0.0211397	0.889048	6.80249e-05	0.977576	NA	NA
CCHCR1	5.0118e-09	2.07873e-06	-5.84678	Adipose_Visceral_Omentum	2.14513e-05	0.00984455	4.24922	Cells_Cultured_fibroblasts	7.61224e-07	0.000710123	-4.94506	NA	NA	NA	1	1	1	0	3	5.7325	-0.872584	4.04203	-1.86976	-4.7739	1.86017	NA	NA	9.8961e-09	0.38289	5.299e-05	0.0615169	1.80693e-06	0.0628615	NA	NA	4.12011e-06	0.992901	0.0211397	0.889048	0.00144672	0.944617	NA	NA
CCHCR1	5.0118e-09	2.07873e-06	-5.84678	Adipose_Visceral_Omentum	2.14513e-05	0.00984455	4.24922	Cells_EBV-transformed_lymphocytes	5.60981e-09	6.68386e-06	-5.82799	NA	NA	NA	1	1	1	0	3	5.7325	-0.872584	4.04203	-1.86976	-5.82163	0.367742	NA	NA	9.8961e-09	0.38289	5.299e-05	0.0615169	5.82781e-09	0.713066	NA	NA	4.12011e-06	0.992901	0.0211397	0.889048	7.02843e-06	0.991854	NA	NA
CCHCR1	5.0118e-09	2.07873e-06	-5.84678	Adipose_Visceral_Omentum	2.14513e-05	0.00984455	4.24922	Colon_Sigmoid	2.04113e-07	0.000212074	-5.19555	NA	NA	NA	1	1	1	0	3	5.7325	-0.872584	4.04203	-1.86976	-4.98919	1.86017	NA	NA	9.8961e-09	0.38289	5.299e-05	0.0615169	6.06316e-07	0.0628615	NA	NA	4.12011e-06	0.992901	0.0211397	0.889048	0.000606224	0.95956	NA	NA
CCHCR1	5.0118e-09	2.07873e-06	-5.84678	Adipose_Visceral_Omentum	2.14513e-05	0.00984455	4.24922	Colon_Transverse	7.61224e-07	0.000675459	-4.94506	NA	NA	NA	1	1	1	0	3	5.7325	-0.872584	4.04203	-1.86976	-4.7739	1.86017	NA	NA	9.8961e-09	0.38289	5.299e-05	0.0615169	1.80693e-06	0.0628615	NA	NA	4.12011e-06	0.992901	0.0211397	0.889048	0.00151703	0.956876	NA	NA
CCHCR1	5.0118e-09	2.07873e-06	-5.84678	Adipose_Visceral_Omentum	2.14513e-05	0.00984455	4.24922	Esophagus_Gastroesophageal_Junction	2.04113e-07	0.000209216	-5.19555	NA	NA	NA	1	1	1	0	3	5.7325	-0.872584	4.04203	-1.86976	-4.98919	1.86017	NA	NA	9.8961e-09	0.38289	5.299e-05	0.0615169	6.06316e-07	0.0628615	NA	NA	4.12011e-06	0.992901	0.0211397	0.889048	0.000618991	0.972254	NA	NA
CCHCR1	5.0118e-09	2.07873e-06	-5.84678	Adipose_Visceral_Omentum	2.14513e-05	0.00984455	4.24922	Esophagus_Muscularis	7.61224e-07	0.000630514	4.94506	NA	NA	NA	1	1	1	0	3	5.7325	-0.872584	4.04203	-1.86976	4.77326	-1.86017	NA	NA	9.8961e-09	0.38289	5.299e-05	0.0615169	1.81268e-06	0.0628615	NA	NA	4.12011e-06	0.992901	0.0211397	0.889048	0.00142525	0.918021	NA	NA
CCHCR1	5.0118e-09	2.07873e-06	-5.84678	Adipose_Visceral_Omentum	2.14513e-05	0.00984455	4.24922	Heart_Atrial_Appendage	3.75124e-06	0.00230631	-4.62471	NA	NA	NA	1	1	1	0	3	5.7325	-0.872584	4.04203	-1.86976	-4.41762	1.84746	NA	NA	9.8961e-09	0.38289	5.299e-05	0.0615169	9.97953e-06	0.0646808	NA	NA	4.12011e-06	0.992901	0.0211397	0.889048	0.00489826	0.964036	NA	NA
CCHCR1	5.0118e-09	2.07873e-06	-5.84678	Adipose_Visceral_Omentum	2.14513e-05	0.00984455	4.24922	Heart_Left_Ventricle	5.06382e-08	5.732e-05	-5.44905	NA	NA	NA	1	1	1	0	3	5.7325	-0.872584	4.04203	-1.86976	-5.2923	1.78124	NA	NA	9.8961e-09	0.38289	5.299e-05	0.0615169	1.20786e-07	0.0748739	NA	NA	4.12011e-06	0.992901	0.0211397	0.889048	0.000116749	0.985586	NA	NA
CCHCR1	5.0118e-09	2.07873e-06	-5.84678	Adipose_Visceral_Omentum	2.14513e-05	0.00984455	4.24922	Kidney_Cortex	9.71794e-09	8.85936e-06	5.73558	NA	NA	NA	1	1	1	0	3	5.7325	-0.872584	4.04203	-1.86976	5.58769	-1.73463	NA	NA	9.8961e-09	0.38289	5.299e-05	0.0615169	2.30105e-08	0.0828058	NA	NA	4.12011e-06	0.992901	0.0211397	0.889048	2.1539e-05	0.936756	NA	NA
CCHCR1	5.0118e-09	2.07873e-06	-5.84678	Adipose_Visceral_Omentum	2.14513e-05	0.00984455	4.24922	Liver	7.61224e-07	0.000742739	-4.94506	NA	NA	NA	1	1	1	0	3	5.7325	-0.872584	4.04203	-1.86976	-4.7739	1.86017	NA	NA	9.8961e-09	0.38289	5.299e-05	0.0615169	1.80693e-06	0.0628615	NA	NA	4.12011e-06	0.992901	0.0211397	0.889048	0.00165211	0.927926	NA	NA
CCHCR1	5.0118e-09	2.07873e-06	-5.84678	Adipose_Visceral_Omentum	2.14513e-05	0.00984455	4.24922	Lung	2.04113e-07	0.000118022	-5.19555	NA	NA	NA	1	1	1	0	3	5.7325	-0.872584	4.04203	-1.86976	-4.98919	1.86017	NA	NA	9.8961e-09	0.38289	5.299e-05	0.0615169	6.06316e-07	0.0628615	NA	NA	4.12011e-06	0.992901	0.0211397	0.889048	0.000322053	0.934625	NA	NA
CCHCR1	5.0118e-09	2.07873e-06	-5.84678	Adipose_Visceral_Omentum	2.14513e-05	0.00984455	4.24922	Minor_Salivary_Gland	6.67532e-08	6.63136e-05	-5.3997	NA	NA	NA	1	1	1	0	3	5.7325	-0.872584	4.04203	-1.86976	-5.2417	1.7876	NA	NA	9.8961e-09	0.38289	5.299e-05	0.0615169	1.59107e-07	0.0738398	NA	NA	4.12011e-06	0.992901	0.0211397	0.889048	0.000151665	0.964833	NA	NA
CCHCR1	5.0118e-09	2.07873e-06	-5.84678	Adipose_Visceral_Omentum	2.14513e-05	0.00984455	4.24922	Muscle_Skeletal	2.21298e-10	4.25674e-07	-6.34578	NA	NA	NA	1	1	1	0	3	5.7325	-0.872584	4.04203	-1.86976	-6.23327	1.38618	NA	NA	9.8961e-09	0.38289	5.299e-05	0.0615169	4.56799e-10	0.165693	NA	NA	4.12011e-06	0.992901	0.0211397	0.889048	8.35453e-07	0.979329	NA	NA
CCHCR1	5.0118e-09	2.07873e-06	-5.84678	Adipose_Visceral_Omentum	2.14513e-05	0.00984455	4.24922	Nerve_Tibial	2.67918e-10	3.8324e-07	-6.31629	NA	NA	NA	1	1	1	0	3	5.7325	-0.872584	4.04203	-1.86976	-6.20349	1.39013	NA	NA	9.8961e-09	0.38289	5.299e-05	0.0615169	5.52255e-10	0.164489	NA	NA	4.12011e-06	0.992901	0.0211397	0.889048	6.14303e-07	0.977795	NA	NA
CCHCR1	5.0118e-09	2.07873e-06	-5.84678	Adipose_Visceral_Omentum	2.14513e-05	0.00984455	4.24922	Ovary	5.18423e-07	0.000463633	5.01937	NA	NA	NA	1	1	1	0	3	5.7325	-0.872584	4.04203	-1.86976	4.80878	-1.86904	NA	NA	9.8961e-09	0.38289	5.299e-05	0.0615169	1.51856e-06	0.0616178	NA	NA	4.12011e-06	0.992901	0.0211397	0.889048	0.00118778	0.937108	NA	NA
CCHCR1	5.0118e-09	2.07873e-06	-5.84678	Adipose_Visceral_Omentum	2.14513e-05	0.00984455	4.24922	Pancreas	2.04113e-07	0.000240915	-5.19555	NA	NA	NA	1	1	1	0	3	5.7325	-0.872584	4.04203	-1.86976	-4.98919	1.86017	NA	NA	9.8961e-09	0.38289	5.299e-05	0.0615169	6.06316e-07	0.0628615	NA	NA	4.12011e-06	0.992901	0.0211397	0.889048	0.0006994	0.939893	NA	NA
CCHCR1	5.0118e-09	2.07873e-06	-5.84678	Adipose_Visceral_Omentum	2.14513e-05	0.00984455	4.24922	Pituitary	2.11754e-08	2.67453e-05	-5.60211	NA	NA	NA	1	1	1	0	3	5.7325	-0.872584	4.04203	-1.86976	-5.3898	1.926	NA	NA	9.8961e-09	0.38289	5.299e-05	0.0615169	7.05348e-08	0.0541042	NA	NA	4.12011e-06	0.992901	0.0211397	0.889048	8.4871e-05	0.943894	NA	NA
CCHCR1	5.0118e-09	2.07873e-06	-5.84678	Adipose_Visceral_Omentum	2.14513e-05	0.00984455	4.24922	Prostate	2.33737e-07	0.00020876	-5.17028	NA	NA	NA	1	1	1	0	3	5.7325	-0.872584	4.04203	-1.86976	-5.18762	0.0852185	NA	NA	9.8961e-09	0.38289	5.299e-05	0.0615169	2.12995e-07	0.932088	NA	NA	4.12011e-06	0.992901	0.0211397	0.889048	0.000189968	0.998506	NA	NA
CCHCR1	5.0118e-09	2.07873e-06	-5.84678	Adipose_Visceral_Omentum	2.14513e-05	0.00984455	4.24922	Skin_Not_Sun_Exposed_Suprapubic	4.73531e-08	4.45917e-05	-5.46097	NA	NA	NA	1	1	1	0	3	5.7325	-0.872584	4.04203	-1.86976	-5.30578	1.76913	NA	NA	9.8961e-09	0.38289	5.299e-05	0.0615169	1.12194e-07	0.0768722	NA	NA	4.12011e-06	0.992901	0.0211397	0.889048	9.23523e-05	0.975764	NA	NA
CCHCR1	5.0118e-09	2.07873e-06	-5.84678	Adipose_Visceral_Omentum	2.14513e-05	0.00984455	4.24922	Skin_Sun_Exposed_Lower_leg	7.61224e-07	0.000515721	4.94506	NA	NA	NA	1	1	1	0	3	5.7325	-0.872584	4.04203	-1.86976	4.7739	-1.86017	NA	NA	9.8961e-09	0.38289	5.299e-05	0.0615169	1.80693e-06	0.0628615	NA	NA	4.12011e-06	0.992901	0.0211397	0.889048	0.00113827	0.96476	NA	NA
CCHCR1	5.0118e-09	2.07873e-06	-5.84678	Adipose_Visceral_Omentum	2.14513e-05	0.00984455	4.24922	Small_Intestine_Terminal_Ileum	6.56952e-07	0.000564976	4.97368	NA	NA	NA	1	1	1	0	3	5.7325	-0.872584	4.04203	-1.86976	4.76345	-1.86441	NA	NA	9.8961e-09	0.38289	5.299e-05	0.0615169	1.90314e-06	0.0622646	NA	NA	4.12011e-06	0.992901	0.0211397	0.889048	0.00143455	0.938604	NA	NA
CCHCR1	5.0118e-09	2.07873e-06	-5.84678	Adipose_Visceral_Omentum	2.14513e-05	0.00984455	4.24922	Spleen	4.02513e-08	3.64156e-05	-5.48975	NA	NA	NA	1	1	1	0	3	5.7325	-0.872584	4.04203	-1.86976	-5.34329	1.69936	NA	NA	9.8961e-09	0.38289	5.299e-05	0.0615169	9.12769e-08	0.0892506	NA	NA	4.12011e-06	0.992901	0.0211397	0.889048	7.37705e-05	0.957425	NA	NA
CCHCR1	5.0118e-09	2.07873e-06	-5.84678	Adipose_Visceral_Omentum	2.14513e-05	0.00984455	4.24922	Stomach	3.87517e-08	3.73125e-05	5.49645	NA	NA	NA	1	1	1	0	3	5.7325	-0.872584	4.04203	-1.86976	5.37491	-1.47337	NA	NA	9.8961e-09	0.38289	5.299e-05	0.0615169	7.66193e-08	0.140651	NA	NA	4.12011e-06	0.992901	0.0211397	0.889048	6.6487e-05	0.982178	NA	NA
CCHCR1	5.0118e-09	2.07873e-06	-5.84678	Adipose_Visceral_Omentum	2.14513e-05	0.00984455	4.24922	Testis	1.41389e-05	0.00758989	4.34169	NA	NA	NA	1	1	1	0	3	5.7325	-0.872584	4.04203	-1.86976	4.09682	-2.0629	NA	NA	9.8961e-09	0.38289	5.299e-05	0.0615169	4.18869e-05	0.0391219	NA	NA	4.12011e-06	0.992901	0.0211397	0.889048	0.0171736	0.914859	NA	NA
CCHCR1	5.0118e-09	2.07873e-06	-5.84678	Adipose_Visceral_Omentum	2.14513e-05	0.00984455	4.24922	Whole_Blood	3.2124e-07	0.000265051	5.11054	NA	NA	NA	1	1	1	0	3	5.7325	-0.872584	4.04203	-1.86976	5.14956	0.00398788	NA	NA	9.8961e-09	0.38289	5.299e-05	0.0615169	2.61103e-07	0.996818	NA	NA	4.12011e-06	0.992901	0.0211397	0.889048	0.000211569	0.999306	NA	NA
CCHCR1	5.0118e-09	2.07873e-06	-5.84678	Adipose_Visceral_Omentum	2.14513e-05	0.00984455	4.24922	smultixcan	1.25826e-12	3.66939e-09	-1.04687	NA	NA	NA	1	1	1	0	3	5.7325	-0.872584	4.04203	-1.86976	-0.84262	1.69016	NA	NA	9.8961e-09	0.38289	5.299e-05	0.0615169	1.6307e-12	0.227428	NA	NA	4.12011e-06	0.992901	0.0211397	0.889048	4.8466e-09	0.983753	NA	NA
CCHCR1	5.0118e-09	2.07873e-06	-5.84678	Adrenal_Gland	6.23205e-14	2.34948e-10	7.50311	Adipose_Subcutaneous	7.61224e-07	0.000483434	-4.94506	NA	NA	NA	1	1	1	0	3	5.7325	-0.872584	7.48444	-0.563512	-4.7739	1.86017	NA	NA	9.8961e-09	0.38289	7.18543e-14	0.573087	1.80693e-06	0.0628615	NA	NA	4.12011e-06	0.992901	2.80471e-10	0.991571	0.00109405	0.916177	NA	NA
CCHCR1	5.0118e-09	2.07873e-06	-5.84678	Adrenal_Gland	6.23205e-14	2.34948e-10	7.50311	Adipose_Visceral_Omentum	2.04113e-07	0.000158455	5.19555	NA	NA	NA	1	1	1	0	3	5.7325	-0.872584	7.48444	-0.563512	4.98919	-1.86017	NA	NA	9.8961e-09	0.38289	7.18543e-14	0.573087	6.06316e-07	0.0628615	NA	NA	4.12011e-06	0.992901	2.80471e-10	0.991571	0.000421743	0.944696	NA	NA
CCHCR1	5.0118e-09	2.07873e-06	-5.84678	Adrenal_Gland	6.23205e-14	2.34948e-10	7.50311	Adrenal_Gland	1.279e-06	0.00124787	4.84299	NA	NA	NA	1	1	1	0	3	5.7325	-0.872584	7.48444	-0.563512	4.96911	0.645536	NA	NA	9.8961e-09	0.38289	7.18543e-14	0.573087	6.72621e-07	0.51858	NA	NA	4.12011e-06	0.992901	2.80471e-10	0.991571	0.000722146	0.985447	NA	NA
CCHCR1	5.0118e-09	2.07873e-06	-5.84678	Adrenal_Gland	6.23205e-14	2.34948e-10	7.50311	Artery_Aorta	2.04113e-07	0.000160357	-5.19555	NA	NA	NA	1	1	1	0	3	5.7325	-0.872584	7.48444	-0.563512	-4.98919	1.86017	NA	NA	9.8961e-09	0.38289	7.18543e-14	0.573087	6.06316e-07	0.0628615	NA	NA	4.12011e-06	0.992901	2.80471e-10	0.991571	0.000459709	0.942086	NA	NA
CCHCR1	5.0118e-09	2.07873e-06	-5.84678	Adrenal_Gland	6.23205e-14	2.34948e-10	7.50311	Artery_Coronary	2.46027e-08	2.39792e-05	5.57606	NA	NA	NA	1	1	1	0	3	5.7325	-0.872584	7.48444	-0.563512	5.42771	-1.72077	NA	NA	9.8961e-09	0.38289	7.18543e-14	0.573087	5.7083e-08	0.0852919	NA	NA	4.12011e-06	0.992901	2.80471e-10	0.991571	5.53722e-05	0.972798	NA	NA
CCHCR1	5.0118e-09	2.07873e-06	-5.84678	Adrenal_Gland	6.23205e-14	2.34948e-10	7.50311	Artery_Tibial	4.54861e-08	4.03677e-05	-5.46811	NA	NA	NA	1	1	1	0	3	5.7325	-0.872584	7.48444	-0.563512	-5.27168	1.80321	NA	NA	9.8961e-09	0.38289	7.18543e-14	0.573087	1.35184e-07	0.0713546	NA	NA	4.12011e-06	0.992901	2.80471e-10	0.991571	0.000113326	0.945701	NA	NA
CCHCR1	5.0118e-09	2.07873e-06	-5.84678	Adrenal_Gland	6.23205e-14	2.34948e-10	7.50311	Brain_Anterior_cingulate_cortex_BA24	2.04113e-07	0.000265816	5.19555	NA	NA	NA	1	1	1	0	3	5.7325	-0.872584	7.48444	-0.563512	4.98919	-1.86017	NA	NA	9.8961e-09	0.38289	7.18543e-14	0.573087	6.06316e-07	0.0628615	NA	NA	4.12011e-06	0.992901	2.80471e-10	0.991571	0.000724995	0.974125	NA	NA
CCHCR1	5.0118e-09	2.07873e-06	-5.84678	Adrenal_Gland	6.23205e-14	2.34948e-10	7.50311	Brain_Caudate_basal_ganglia	7.61224e-07	0.000817918	4.94506	NA	NA	NA	1	1	1	0	3	5.7325	-0.872584	7.48444	-0.563512	4.7739	-1.86017	NA	NA	9.8961e-09	0.38289	7.18543e-14	0.573087	1.80693e-06	0.0628615	NA	NA	4.12011e-06	0.992901	2.80471e-10	0.991571	0.00163456	0.970845	NA	NA
CCHCR1	5.0118e-09	2.07873e-06	-5.84678	Adrenal_Gland	6.23205e-14	2.34948e-10	7.50311	Brain_Cerebellar_Hemisphere	2.04113e-07	0.000179025	5.19555	NA	NA	NA	1	1	1	0	3	5.7325	-0.872584	7.48444	-0.563512	4.98919	-1.86017	NA	NA	9.8961e-09	0.38289	7.18543e-14	0.573087	6.06316e-07	0.0628615	NA	NA	4.12011e-06	0.992901	2.80471e-10	0.991571	0.000530291	0.944369	NA	NA
CCHCR1	5.0118e-09	2.07873e-06	-5.84678	Adrenal_Gland	6.23205e-14	2.34948e-10	7.50311	Brain_Cerebellum	2.04113e-07	0.000230597	5.19555	NA	NA	NA	1	1	1	0	3	5.7325	-0.872584	7.48444	-0.563512	4.98919	-1.86017	NA	NA	9.8961e-09	0.38289	7.18543e-14	0.573087	6.06316e-07	0.0628615	NA	NA	4.12011e-06	0.992901	2.80471e-10	0.991571	0.000654417	0.930389	NA	NA
CCHCR1	5.0118e-09	2.07873e-06	-5.84678	Adrenal_Gland	6.23205e-14	2.34948e-10	7.50311	Brain_Cortex	1.3497e-07	0.000130694	-5.27197	NA	NA	NA	1	1	1	0	3	5.7325	-0.872584	7.48444	-0.563512	-5.10608	1.84329	NA	NA	9.8961e-09	0.38289	7.18543e-14	0.573087	3.28907e-07	0.065286	NA	NA	4.12011e-06	0.992901	2.80471e-10	0.991571	0.0003149	0.950409	NA	NA
CCHCR1	5.0118e-09	2.07873e-06	-5.84678	Adrenal_Gland	6.23205e-14	2.34948e-10	7.50311	Brain_Frontal_Cortex_BA9	1.16469e-07	0.000150417	-5.29895	NA	NA	NA	1	1	1	0	3	5.7325	-0.872584	7.48444	-0.563512	-5.08914	1.88731	NA	NA	9.8961e-09	0.38289	7.18543e-14	0.573087	3.59695e-07	0.0591185	NA	NA	4.12011e-06	0.992901	2.80471e-10	0.991571	0.000452551	0.953853	NA	NA
CCHCR1	5.0118e-09	2.07873e-06	-5.84678	Adrenal_Gland	6.23205e-14	2.34948e-10	7.50311	Brain_Hippocampus	8.0308e-07	0.000798338	4.93462	NA	NA	NA	1	1	1	0	3	5.7325	-0.872584	7.48444	-0.563512	4.71847	-1.90678	NA	NA	9.8961e-09	0.38289	7.18543e-14	0.573087	2.37623e-06	0.0565491	NA	NA	4.12011e-06	0.992901	2.80471e-10	0.991571	0.00175082	0.937888	NA	NA
CCHCR1	5.0118e-09	2.07873e-06	-5.84678	Adrenal_Gland	6.23205e-14	2.34948e-10	7.50311	Brain_Hypothalamus	2.04113e-07	0.000236271	5.19555	NA	NA	NA	1	1	1	0	3	5.7325	-0.872584	7.48444	-0.563512	4.98919	-1.86017	NA	NA	9.8961e-09	0.38289	7.18543e-14	0.573087	6.06316e-07	0.0628615	NA	NA	4.12011e-06	0.992901	2.80471e-10	0.991571	0.000648036	0.949354	NA	NA
CCHCR1	5.0118e-09	2.07873e-06	-5.84678	Adrenal_Gland	6.23205e-14	2.34948e-10	7.50311	Brain_Nucleus_accumbens_basal_ganglia	8.0308e-07	0.00096381	4.93462	NA	NA	NA	1	1	1	0	3	5.7325	-0.872584	7.48444	-0.563512	4.71847	-1.90678	NA	NA	9.8961e-09	0.38289	7.18543e-14	0.573087	2.37623e-06	0.0565491	NA	NA	4.12011e-06	0.992901	2.80471e-10	0.991571	0.00175764	0.941677	NA	NA
CCHCR1	5.0118e-09	2.07873e-06	-5.84678	Adrenal_Gland	6.23205e-14	2.34948e-10	7.50311	Brain_Putamen_basal_ganglia	7.06308e-08	8.12626e-05	-5.38956	NA	NA	NA	1	1	1	0	3	5.7325	-0.872584	7.48444	-0.563512	-5.1844	1.86033	NA	NA	9.8961e-09	0.38289	7.18543e-14	0.573087	2.16712e-07	0.0628392	NA	NA	4.12011e-06	0.992901	2.80471e-10	0.991571	0.00020485	0.955911	NA	NA
CCHCR1	5.0118e-09	2.07873e-06	-5.84678	Adrenal_Gland	6.23205e-14	2.34948e-10	7.50311	Brain_Spinal_cord_cervical_c-1	2.16222e-07	0.00022658	5.18482	NA	NA	NA	1	1	1	0	3	5.7325	-0.872584	7.48444	-0.563512	5.16132	-0.483415	NA	NA	9.8961e-09	0.38289	7.18543e-14	0.573087	2.45219e-07	0.628801	NA	NA	4.12011e-06	0.992901	2.80471e-10	0.991571	0.000240773	0.996336	NA	NA
CCHCR1	5.0118e-09	2.07873e-06	-5.84678	Adrenal_Gland	6.23205e-14	2.34948e-10	7.50311	Breast_Mammary_Tissue	3.99415e-08	3.54609e-05	5.49111	NA	NA	NA	1	1	1	0	3	5.7325	-0.872584	7.48444	-0.563512	5.35777	-1.57502	NA	NA	9.8961e-09	0.38289	7.18543e-14	0.573087	8.42532e-08	0.115251	NA	NA	4.12011e-06	0.992901	2.80471e-10	0.991571	6.80249e-05	0.977576	NA	NA
CCHCR1	5.0118e-09	2.07873e-06	-5.84678	Adrenal_Gland	6.23205e-14	2.34948e-10	7.50311	Cells_Cultured_fibroblasts	7.61224e-07	0.000710123	-4.94506	NA	NA	NA	1	1	1	0	3	5.7325	-0.872584	7.48444	-0.563512	-4.7739	1.86017	NA	NA	9.8961e-09	0.38289	7.18543e-14	0.573087	1.80693e-06	0.0628615	NA	NA	4.12011e-06	0.992901	2.80471e-10	0.991571	0.00144672	0.944617	NA	NA
CCHCR1	5.0118e-09	2.07873e-06	-5.84678	Adrenal_Gland	6.23205e-14	2.34948e-10	7.50311	Cells_EBV-transformed_lymphocytes	5.60981e-09	6.68386e-06	-5.82799	NA	NA	NA	1	1	1	0	3	5.7325	-0.872584	7.48444	-0.563512	-5.82163	0.367742	NA	NA	9.8961e-09	0.38289	7.18543e-14	0.573087	5.82781e-09	0.713066	NA	NA	4.12011e-06	0.992901	2.80471e-10	0.991571	7.02843e-06	0.991854	NA	NA
CCHCR1	5.0118e-09	2.07873e-06	-5.84678	Adrenal_Gland	6.23205e-14	2.34948e-10	7.50311	Colon_Sigmoid	2.04113e-07	0.000212074	-5.19555	NA	NA	NA	1	1	1	0	3	5.7325	-0.872584	7.48444	-0.563512	-4.98919	1.86017	NA	NA	9.8961e-09	0.38289	7.18543e-14	0.573087	6.06316e-07	0.0628615	NA	NA	4.12011e-06	0.992901	2.80471e-10	0.991571	0.000606224	0.95956	NA	NA
CCHCR1	5.0118e-09	2.07873e-06	-5.84678	Adrenal_Gland	6.23205e-14	2.34948e-10	7.50311	Colon_Transverse	7.61224e-07	0.000675459	-4.94506	NA	NA	NA	1	1	1	0	3	5.7325	-0.872584	7.48444	-0.563512	-4.7739	1.86017	NA	NA	9.8961e-09	0.38289	7.18543e-14	0.573087	1.80693e-06	0.0628615	NA	NA	4.12011e-06	0.992901	2.80471e-10	0.991571	0.00151703	0.956876	NA	NA
CCHCR1	5.0118e-09	2.07873e-06	-5.84678	Adrenal_Gland	6.23205e-14	2.34948e-10	7.50311	Esophagus_Gastroesophageal_Junction	2.04113e-07	0.000209216	-5.19555	NA	NA	NA	1	1	1	0	3	5.7325	-0.872584	7.48444	-0.563512	-4.98919	1.86017	NA	NA	9.8961e-09	0.38289	7.18543e-14	0.573087	6.06316e-07	0.0628615	NA	NA	4.12011e-06	0.992901	2.80471e-10	0.991571	0.000618991	0.972254	NA	NA
CCHCR1	5.0118e-09	2.07873e-06	-5.84678	Adrenal_Gland	6.23205e-14	2.34948e-10	7.50311	Esophagus_Muscularis	7.61224e-07	0.000630514	4.94506	NA	NA	NA	1	1	1	0	3	5.7325	-0.872584	7.48444	-0.563512	4.77326	-1.86017	NA	NA	9.8961e-09	0.38289	7.18543e-14	0.573087	1.81268e-06	0.0628615	NA	NA	4.12011e-06	0.992901	2.80471e-10	0.991571	0.00142525	0.918021	NA	NA
CCHCR1	5.0118e-09	2.07873e-06	-5.84678	Adrenal_Gland	6.23205e-14	2.34948e-10	7.50311	Heart_Atrial_Appendage	3.75124e-06	0.00230631	-4.62471	NA	NA	NA	1	1	1	0	3	5.7325	-0.872584	7.48444	-0.563512	-4.41762	1.84746	NA	NA	9.8961e-09	0.38289	7.18543e-14	0.573087	9.97953e-06	0.0646808	NA	NA	4.12011e-06	0.992901	2.80471e-10	0.991571	0.00489826	0.964036	NA	NA
CCHCR1	5.0118e-09	2.07873e-06	-5.84678	Adrenal_Gland	6.23205e-14	2.34948e-10	7.50311	Heart_Left_Ventricle	5.06382e-08	5.732e-05	-5.44905	NA	NA	NA	1	1	1	0	3	5.7325	-0.872584	7.48444	-0.563512	-5.2923	1.78124	NA	NA	9.8961e-09	0.38289	7.18543e-14	0.573087	1.20786e-07	0.0748739	NA	NA	4.12011e-06	0.992901	2.80471e-10	0.991571	0.000116749	0.985586	NA	NA
CCHCR1	5.0118e-09	2.07873e-06	-5.84678	Adrenal_Gland	6.23205e-14	2.34948e-10	7.50311	Kidney_Cortex	9.71794e-09	8.85936e-06	5.73558	NA	NA	NA	1	1	1	0	3	5.7325	-0.872584	7.48444	-0.563512	5.58769	-1.73463	NA	NA	9.8961e-09	0.38289	7.18543e-14	0.573087	2.30105e-08	0.0828058	NA	NA	4.12011e-06	0.992901	2.80471e-10	0.991571	2.1539e-05	0.936756	NA	NA
CCHCR1	5.0118e-09	2.07873e-06	-5.84678	Adrenal_Gland	6.23205e-14	2.34948e-10	7.50311	Liver	7.61224e-07	0.000742739	-4.94506	NA	NA	NA	1	1	1	0	3	5.7325	-0.872584	7.48444	-0.563512	-4.7739	1.86017	NA	NA	9.8961e-09	0.38289	7.18543e-14	0.573087	1.80693e-06	0.0628615	NA	NA	4.12011e-06	0.992901	2.80471e-10	0.991571	0.00165211	0.927926	NA	NA
CCHCR1	5.0118e-09	2.07873e-06	-5.84678	Adrenal_Gland	6.23205e-14	2.34948e-10	7.50311	Lung	2.04113e-07	0.000118022	-5.19555	NA	NA	NA	1	1	1	0	3	5.7325	-0.872584	7.48444	-0.563512	-4.98919	1.86017	NA	NA	9.8961e-09	0.38289	7.18543e-14	0.573087	6.06316e-07	0.0628615	NA	NA	4.12011e-06	0.992901	2.80471e-10	0.991571	0.000322053	0.934625	NA	NA
CCHCR1	5.0118e-09	2.07873e-06	-5.84678	Adrenal_Gland	6.23205e-14	2.34948e-10	7.50311	Minor_Salivary_Gland	6.67532e-08	6.63136e-05	-5.3997	NA	NA	NA	1	1	1	0	3	5.7325	-0.872584	7.48444	-0.563512	-5.2417	1.7876	NA	NA	9.8961e-09	0.38289	7.18543e-14	0.573087	1.59107e-07	0.0738398	NA	NA	4.12011e-06	0.992901	2.80471e-10	0.991571	0.000151665	0.964833	NA	NA
CCHCR1	5.0118e-09	2.07873e-06	-5.84678	Adrenal_Gland	6.23205e-14	2.34948e-10	7.50311	Muscle_Skeletal	2.21298e-10	4.25674e-07	-6.34578	NA	NA	NA	1	1	1	0	3	5.7325	-0.872584	7.48444	-0.563512	-6.23327	1.38618	NA	NA	9.8961e-09	0.38289	7.18543e-14	0.573087	4.56799e-10	0.165693	NA	NA	4.12011e-06	0.992901	2.80471e-10	0.991571	8.35453e-07	0.979329	NA	NA
CCHCR1	5.0118e-09	2.07873e-06	-5.84678	Adrenal_Gland	6.23205e-14	2.34948e-10	7.50311	Nerve_Tibial	2.67918e-10	3.8324e-07	-6.31629	NA	NA	NA	1	1	1	0	3	5.7325	-0.872584	7.48444	-0.563512	-6.20349	1.39013	NA	NA	9.8961e-09	0.38289	7.18543e-14	0.573087	5.52255e-10	0.164489	NA	NA	4.12011e-06	0.992901	2.80471e-10	0.991571	6.14303e-07	0.977795	NA	NA
CCHCR1	5.0118e-09	2.07873e-06	-5.84678	Adrenal_Gland	6.23205e-14	2.34948e-10	7.50311	Ovary	5.18423e-07	0.000463633	5.01937	NA	NA	NA	1	1	1	0	3	5.7325	-0.872584	7.48444	-0.563512	4.80878	-1.86904	NA	NA	9.8961e-09	0.38289	7.18543e-14	0.573087	1.51856e-06	0.0616178	NA	NA	4.12011e-06	0.992901	2.80471e-10	0.991571	0.00118778	0.937108	NA	NA
CCHCR1	5.0118e-09	2.07873e-06	-5.84678	Adrenal_Gland	6.23205e-14	2.34948e-10	7.50311	Pancreas	2.04113e-07	0.000240915	-5.19555	NA	NA	NA	1	1	1	0	3	5.7325	-0.872584	7.48444	-0.563512	-4.98919	1.86017	NA	NA	9.8961e-09	0.38289	7.18543e-14	0.573087	6.06316e-07	0.0628615	NA	NA	4.12011e-06	0.992901	2.80471e-10	0.991571	0.0006994	0.939893	NA	NA
CCHCR1	5.0118e-09	2.07873e-06	-5.84678	Adrenal_Gland	6.23205e-14	2.34948e-10	7.50311	Pituitary	2.11754e-08	2.67453e-05	-5.60211	NA	NA	NA	1	1	1	0	3	5.7325	-0.872584	7.48444	-0.563512	-5.3898	1.926	NA	NA	9.8961e-09	0.38289	7.18543e-14	0.573087	7.05348e-08	0.0541042	NA	NA	4.12011e-06	0.992901	2.80471e-10	0.991571	8.4871e-05	0.943894	NA	NA
CCHCR1	5.0118e-09	2.07873e-06	-5.84678	Adrenal_Gland	6.23205e-14	2.34948e-10	7.50311	Prostate	2.33737e-07	0.00020876	-5.17028	NA	NA	NA	1	1	1	0	3	5.7325	-0.872584	7.48444	-0.563512	-5.18762	0.0852185	NA	NA	9.8961e-09	0.38289	7.18543e-14	0.573087	2.12995e-07	0.932088	NA	NA	4.12011e-06	0.992901	2.80471e-10	0.991571	0.000189968	0.998506	NA	NA
CCHCR1	5.0118e-09	2.07873e-06	-5.84678	Adrenal_Gland	6.23205e-14	2.34948e-10	7.50311	Skin_Not_Sun_Exposed_Suprapubic	4.73531e-08	4.45917e-05	-5.46097	NA	NA	NA	1	1	1	0	3	5.7325	-0.872584	7.48444	-0.563512	-5.30578	1.76913	NA	NA	9.8961e-09	0.38289	7.18543e-14	0.573087	1.12194e-07	0.0768722	NA	NA	4.12011e-06	0.992901	2.80471e-10	0.991571	9.23523e-05	0.975764	NA	NA
CCHCR1	5.0118e-09	2.07873e-06	-5.84678	Adrenal_Gland	6.23205e-14	2.34948e-10	7.50311	Skin_Sun_Exposed_Lower_leg	7.61224e-07	0.000515721	4.94506	NA	NA	NA	1	1	1	0	3	5.7325	-0.872584	7.48444	-0.563512	4.7739	-1.86017	NA	NA	9.8961e-09	0.38289	7.18543e-14	0.573087	1.80693e-06	0.0628615	NA	NA	4.12011e-06	0.992901	2.80471e-10	0.991571	0.00113827	0.96476	NA	NA
CCHCR1	5.0118e-09	2.07873e-06	-5.84678	Adrenal_Gland	6.23205e-14	2.34948e-10	7.50311	Small_Intestine_Terminal_Ileum	6.56952e-07	0.000564976	4.97368	NA	NA	NA	1	1	1	0	3	5.7325	-0.872584	7.48444	-0.563512	4.76345	-1.86441	NA	NA	9.8961e-09	0.38289	7.18543e-14	0.573087	1.90314e-06	0.0622646	NA	NA	4.12011e-06	0.992901	2.80471e-10	0.991571	0.00143455	0.938604	NA	NA
CCHCR1	5.0118e-09	2.07873e-06	-5.84678	Adrenal_Gland	6.23205e-14	2.34948e-10	7.50311	Spleen	4.02513e-08	3.64156e-05	-5.48975	NA	NA	NA	1	1	1	0	3	5.7325	-0.872584	7.48444	-0.563512	-5.34329	1.69936	NA	NA	9.8961e-09	0.38289	7.18543e-14	0.573087	9.12769e-08	0.0892506	NA	NA	4.12011e-06	0.992901	2.80471e-10	0.991571	7.37705e-05	0.957425	NA	NA
CCHCR1	5.0118e-09	2.07873e-06	-5.84678	Adrenal_Gland	6.23205e-14	2.34948e-10	7.50311	Stomach	3.87517e-08	3.73125e-05	5.49645	NA	NA	NA	1	1	1	0	3	5.7325	-0.872584	7.48444	-0.563512	5.37491	-1.47337	NA	NA	9.8961e-09	0.38289	7.18543e-14	0.573087	7.66193e-08	0.140651	NA	NA	4.12011e-06	0.992901	2.80471e-10	0.991571	6.6487e-05	0.982178	NA	NA
CCHCR1	5.0118e-09	2.07873e-06	-5.84678	Adrenal_Gland	6.23205e-14	2.34948e-10	7.50311	Testis	1.41389e-05	0.00758989	4.34169	NA	NA	NA	1	1	1	0	3	5.7325	-0.872584	7.48444	-0.563512	4.09682	-2.0629	NA	NA	9.8961e-09	0.38289	7.18543e-14	0.573087	4.18869e-05	0.0391219	NA	NA	4.12011e-06	0.992901	2.80471e-10	0.991571	0.0171736	0.914859	NA	NA
CCHCR1	5.0118e-09	2.07873e-06	-5.84678	Adrenal_Gland	6.23205e-14	2.34948e-10	7.50311	Whole_Blood	3.2124e-07	0.000265051	5.11054	NA	NA	NA	1	1	1	0	3	5.7325	-0.872584	7.48444	-0.563512	5.14956	0.00398788	NA	NA	9.8961e-09	0.38289	7.18543e-14	0.573087	2.61103e-07	0.996818	NA	NA	4.12011e-06	0.992901	2.80471e-10	0.991571	0.000211569	0.999306	NA	NA
CCHCR1	5.0118e-09	2.07873e-06	-5.84678	Adrenal_Gland	6.23205e-14	2.34948e-10	7.50311	smultixcan	1.25826e-12	3.66939e-09	-1.04687	NA	NA	NA	1	1	1	0	3	5.7325	-0.872584	7.48444	-0.563512	-0.84262	1.69016	NA	NA	9.8961e-09	0.38289	7.18543e-14	0.573087	1.6307e-12	0.227428	NA	NA	4.12011e-06	0.992901	2.80471e-10	0.991571	4.8466e-09	0.983753	NA	NA
CCHCR1	5.0118e-09	2.07873e-06	-5.84678	Artery_Coronary	1.91294e-08	2.76061e-05	5.6197	Adipose_Subcutaneous	7.61224e-07	0.000483434	-4.94506	NA	NA	NA	1	1	1	0	3	5.7325	-0.872584	5.58804	-0.557447	-4.7739	1.86017	NA	NA	9.8961e-09	0.38289	2.29645e-08	0.577222	1.80693e-06	0.0628615	NA	NA	4.12011e-06	0.992901	3.87337e-05	0.995987	0.00109405	0.916177	NA	NA
CCHCR1	5.0118e-09	2.07873e-06	-5.84678	Artery_Coronary	1.91294e-08	2.76061e-05	5.6197	Adipose_Visceral_Omentum	2.04113e-07	0.000158455	5.19555	NA	NA	NA	1	1	1	0	3	5.7325	-0.872584	5.58804	-0.557447	4.98919	-1.86017	NA	NA	9.8961e-09	0.38289	2.29645e-08	0.577222	6.06316e-07	0.0628615	NA	NA	4.12011e-06	0.992901	3.87337e-05	0.995987	0.000421743	0.944696	NA	NA
CCHCR1	5.0118e-09	2.07873e-06	-5.84678	Artery_Coronary	1.91294e-08	2.76061e-05	5.6197	Adrenal_Gland	1.279e-06	0.00124787	4.84299	NA	NA	NA	1	1	1	0	3	5.7325	-0.872584	5.58804	-0.557447	4.96911	0.645536	NA	NA	9.8961e-09	0.38289	2.29645e-08	0.577222	6.72621e-07	0.51858	NA	NA	4.12011e-06	0.992901	3.87337e-05	0.995987	0.000722146	0.985447	NA	NA
CCHCR1	5.0118e-09	2.07873e-06	-5.84678	Artery_Coronary	1.91294e-08	2.76061e-05	5.6197	Artery_Aorta	2.04113e-07	0.000160357	-5.19555	NA	NA	NA	1	1	1	0	3	5.7325	-0.872584	5.58804	-0.557447	-4.98919	1.86017	NA	NA	9.8961e-09	0.38289	2.29645e-08	0.577222	6.06316e-07	0.0628615	NA	NA	4.12011e-06	0.992901	3.87337e-05	0.995987	0.000459709	0.942086	NA	NA
CCHCR1	5.0118e-09	2.07873e-06	-5.84678	Artery_Coronary	1.91294e-08	2.76061e-05	5.6197	Artery_Coronary	2.46027e-08	2.39792e-05	5.57606	NA	NA	NA	1	1	1	0	3	5.7325	-0.872584	5.58804	-0.557447	5.42771	-1.72077	NA	NA	9.8961e-09	0.38289	2.29645e-08	0.577222	5.7083e-08	0.0852919	NA	NA	4.12011e-06	0.992901	3.87337e-05	0.995987	5.53722e-05	0.972798	NA	NA
CCHCR1	5.0118e-09	2.07873e-06	-5.84678	Artery_Coronary	1.91294e-08	2.76061e-05	5.6197	Artery_Tibial	4.54861e-08	4.03677e-05	-5.46811	NA	NA	NA	1	1	1	0	3	5.7325	-0.872584	5.58804	-0.557447	-5.27168	1.80321	NA	NA	9.8961e-09	0.38289	2.29645e-08	0.577222	1.35184e-07	0.0713546	NA	NA	4.12011e-06	0.992901	3.87337e-05	0.995987	0.000113326	0.945701	NA	NA
CCHCR1	5.0118e-09	2.07873e-06	-5.84678	Artery_Coronary	1.91294e-08	2.76061e-05	5.6197	Brain_Anterior_cingulate_cortex_BA24	2.04113e-07	0.000265816	5.19555	NA	NA	NA	1	1	1	0	3	5.7325	-0.872584	5.58804	-0.557447	4.98919	-1.86017	NA	NA	9.8961e-09	0.38289	2.29645e-08	0.577222	6.06316e-07	0.0628615	NA	NA	4.12011e-06	0.992901	3.87337e-05	0.995987	0.000724995	0.974125	NA	NA
CCHCR1	5.0118e-09	2.07873e-06	-5.84678	Artery_Coronary	1.91294e-08	2.76061e-05	5.6197	Brain_Caudate_basal_ganglia	7.61224e-07	0.000817918	4.94506	NA	NA	NA	1	1	1	0	3	5.7325	-0.872584	5.58804	-0.557447	4.7739	-1.86017	NA	NA	9.8961e-09	0.38289	2.29645e-08	0.577222	1.80693e-06	0.0628615	NA	NA	4.12011e-06	0.992901	3.87337e-05	0.995987	0.00163456	0.970845	NA	NA
CCHCR1	5.0118e-09	2.07873e-06	-5.84678	Artery_Coronary	1.91294e-08	2.76061e-05	5.6197	Brain_Cerebellar_Hemisphere	2.04113e-07	0.000179025	5.19555	NA	NA	NA	1	1	1	0	3	5.7325	-0.872584	5.58804	-0.557447	4.98919	-1.86017	NA	NA	9.8961e-09	0.38289	2.29645e-08	0.577222	6.06316e-07	0.0628615	NA	NA	4.12011e-06	0.992901	3.87337e-05	0.995987	0.000530291	0.944369	NA	NA
CCHCR1	5.0118e-09	2.07873e-06	-5.84678	Artery_Coronary	1.91294e-08	2.76061e-05	5.6197	Brain_Cerebellum	2.04113e-07	0.000230597	5.19555	NA	NA	NA	1	1	1	0	3	5.7325	-0.872584	5.58804	-0.557447	4.98919	-1.86017	NA	NA	9.8961e-09	0.38289	2.29645e-08	0.577222	6.06316e-07	0.0628615	NA	NA	4.12011e-06	0.992901	3.87337e-05	0.995987	0.000654417	0.930389	NA	NA
CCHCR1	5.0118e-09	2.07873e-06	-5.84678	Artery_Coronary	1.91294e-08	2.76061e-05	5.6197	Brain_Cortex	1.3497e-07	0.000130694	-5.27197	NA	NA	NA	1	1	1	0	3	5.7325	-0.872584	5.58804	-0.557447	-5.10608	1.84329	NA	NA	9.8961e-09	0.38289	2.29645e-08	0.577222	3.28907e-07	0.065286	NA	NA	4.12011e-06	0.992901	3.87337e-05	0.995987	0.0003149	0.950409	NA	NA
CCHCR1	5.0118e-09	2.07873e-06	-5.84678	Artery_Coronary	1.91294e-08	2.76061e-05	5.6197	Brain_Frontal_Cortex_BA9	1.16469e-07	0.000150417	-5.29895	NA	NA	NA	1	1	1	0	3	5.7325	-0.872584	5.58804	-0.557447	-5.08914	1.88731	NA	NA	9.8961e-09	0.38289	2.29645e-08	0.577222	3.59695e-07	0.0591185	NA	NA	4.12011e-06	0.992901	3.87337e-05	0.995987	0.000452551	0.953853	NA	NA
CCHCR1	5.0118e-09	2.07873e-06	-5.84678	Artery_Coronary	1.91294e-08	2.76061e-05	5.6197	Brain_Hippocampus	8.0308e-07	0.000798338	4.93462	NA	NA	NA	1	1	1	0	3	5.7325	-0.872584	5.58804	-0.557447	4.71847	-1.90678	NA	NA	9.8961e-09	0.38289	2.29645e-08	0.577222	2.37623e-06	0.0565491	NA	NA	4.12011e-06	0.992901	3.87337e-05	0.995987	0.00175082	0.937888	NA	NA
CCHCR1	5.0118e-09	2.07873e-06	-5.84678	Artery_Coronary	1.91294e-08	2.76061e-05	5.6197	Brain_Hypothalamus	2.04113e-07	0.000236271	5.19555	NA	NA	NA	1	1	1	0	3	5.7325	-0.872584	5.58804	-0.557447	4.98919	-1.86017	NA	NA	9.8961e-09	0.38289	2.29645e-08	0.577222	6.06316e-07	0.0628615	NA	NA	4.12011e-06	0.992901	3.87337e-05	0.995987	0.000648036	0.949354	NA	NA
CCHCR1	5.0118e-09	2.07873e-06	-5.84678	Artery_Coronary	1.91294e-08	2.76061e-05	5.6197	Brain_Nucleus_accumbens_basal_ganglia	8.0308e-07	0.00096381	4.93462	NA	NA	NA	1	1	1	0	3	5.7325	-0.872584	5.58804	-0.557447	4.71847	-1.90678	NA	NA	9.8961e-09	0.38289	2.29645e-08	0.577222	2.37623e-06	0.0565491	NA	NA	4.12011e-06	0.992901	3.87337e-05	0.995987	0.00175764	0.941677	NA	NA
CCHCR1	5.0118e-09	2.07873e-06	-5.84678	Artery_Coronary	1.91294e-08	2.76061e-05	5.6197	Brain_Putamen_basal_ganglia	7.06308e-08	8.12626e-05	-5.38956	NA	NA	NA	1	1	1	0	3	5.7325	-0.872584	5.58804	-0.557447	-5.1844	1.86033	NA	NA	9.8961e-09	0.38289	2.29645e-08	0.577222	2.16712e-07	0.0628392	NA	NA	4.12011e-06	0.992901	3.87337e-05	0.995987	0.00020485	0.955911	NA	NA
CCHCR1	5.0118e-09	2.07873e-06	-5.84678	Artery_Coronary	1.91294e-08	2.76061e-05	5.6197	Brain_Spinal_cord_cervical_c-1	2.16222e-07	0.00022658	5.18482	NA	NA	NA	1	1	1	0	3	5.7325	-0.872584	5.58804	-0.557447	5.16132	-0.483415	NA	NA	9.8961e-09	0.38289	2.29645e-08	0.577222	2.45219e-07	0.628801	NA	NA	4.12011e-06	0.992901	3.87337e-05	0.995987	0.000240773	0.996336	NA	NA
CCHCR1	5.0118e-09	2.07873e-06	-5.84678	Artery_Coronary	1.91294e-08	2.76061e-05	5.6197	Breast_Mammary_Tissue	3.99415e-08	3.54609e-05	5.49111	NA	NA	NA	1	1	1	0	3	5.7325	-0.872584	5.58804	-0.557447	5.35777	-1.57502	NA	NA	9.8961e-09	0.38289	2.29645e-08	0.577222	8.42532e-08	0.115251	NA	NA	4.12011e-06	0.992901	3.87337e-05	0.995987	6.80249e-05	0.977576	NA	NA
CCHCR1	5.0118e-09	2.07873e-06	-5.84678	Artery_Coronary	1.91294e-08	2.76061e-05	5.6197	Cells_Cultured_fibroblasts	7.61224e-07	0.000710123	-4.94506	NA	NA	NA	1	1	1	0	3	5.7325	-0.872584	5.58804	-0.557447	-4.7739	1.86017	NA	NA	9.8961e-09	0.38289	2.29645e-08	0.577222	1.80693e-06	0.0628615	NA	NA	4.12011e-06	0.992901	3.87337e-05	0.995987	0.00144672	0.944617	NA	NA
CCHCR1	5.0118e-09	2.07873e-06	-5.84678	Artery_Coronary	1.91294e-08	2.76061e-05	5.6197	Cells_EBV-transformed_lymphocytes	5.60981e-09	6.68386e-06	-5.82799	NA	NA	NA	1	1	1	0	3	5.7325	-0.872584	5.58804	-0.557447	-5.82163	0.367742	NA	NA	9.8961e-09	0.38289	2.29645e-08	0.577222	5.82781e-09	0.713066	NA	NA	4.12011e-06	0.992901	3.87337e-05	0.995987	7.02843e-06	0.991854	NA	NA
CCHCR1	5.0118e-09	2.07873e-06	-5.84678	Artery_Coronary	1.91294e-08	2.76061e-05	5.6197	Colon_Sigmoid	2.04113e-07	0.000212074	-5.19555	NA	NA	NA	1	1	1	0	3	5.7325	-0.872584	5.58804	-0.557447	-4.98919	1.86017	NA	NA	9.8961e-09	0.38289	2.29645e-08	0.577222	6.06316e-07	0.0628615	NA	NA	4.12011e-06	0.992901	3.87337e-05	0.995987	0.000606224	0.95956	NA	NA
CCHCR1	5.0118e-09	2.07873e-06	-5.84678	Artery_Coronary	1.91294e-08	2.76061e-05	5.6197	Colon_Transverse	7.61224e-07	0.000675459	-4.94506	NA	NA	NA	1	1	1	0	3	5.7325	-0.872584	5.58804	-0.557447	-4.7739	1.86017	NA	NA	9.8961e-09	0.38289	2.29645e-08	0.577222	1.80693e-06	0.0628615	NA	NA	4.12011e-06	0.992901	3.87337e-05	0.995987	0.00151703	0.956876	NA	NA
CCHCR1	5.0118e-09	2.07873e-06	-5.84678	Artery_Coronary	1.91294e-08	2.76061e-05	5.6197	Esophagus_Gastroesophageal_Junction	2.04113e-07	0.000209216	-5.19555	NA	NA	NA	1	1	1	0	3	5.7325	-0.872584	5.58804	-0.557447	-4.98919	1.86017	NA	NA	9.8961e-09	0.38289	2.29645e-08	0.577222	6.06316e-07	0.0628615	NA	NA	4.12011e-06	0.992901	3.87337e-05	0.995987	0.000618991	0.972254	NA	NA
CCHCR1	5.0118e-09	2.07873e-06	-5.84678	Artery_Coronary	1.91294e-08	2.76061e-05	5.6197	Esophagus_Muscularis	7.61224e-07	0.000630514	4.94506	NA	NA	NA	1	1	1	0	3	5.7325	-0.872584	5.58804	-0.557447	4.77326	-1.86017	NA	NA	9.8961e-09	0.38289	2.29645e-08	0.577222	1.81268e-06	0.0628615	NA	NA	4.12011e-06	0.992901	3.87337e-05	0.995987	0.00142525	0.918021	NA	NA
CCHCR1	5.0118e-09	2.07873e-06	-5.84678	Artery_Coronary	1.91294e-08	2.76061e-05	5.6197	Heart_Atrial_Appendage	3.75124e-06	0.00230631	-4.62471	NA	NA	NA	1	1	1	0	3	5.7325	-0.872584	5.58804	-0.557447	-4.41762	1.84746	NA	NA	9.8961e-09	0.38289	2.29645e-08	0.577222	9.97953e-06	0.0646808	NA	NA	4.12011e-06	0.992901	3.87337e-05	0.995987	0.00489826	0.964036	NA	NA
CCHCR1	5.0118e-09	2.07873e-06	-5.84678	Artery_Coronary	1.91294e-08	2.76061e-05	5.6197	Heart_Left_Ventricle	5.06382e-08	5.732e-05	-5.44905	NA	NA	NA	1	1	1	0	3	5.7325	-0.872584	5.58804	-0.557447	-5.2923	1.78124	NA	NA	9.8961e-09	0.38289	2.29645e-08	0.577222	1.20786e-07	0.0748739	NA	NA	4.12011e-06	0.992901	3.87337e-05	0.995987	0.000116749	0.985586	NA	NA
CCHCR1	5.0118e-09	2.07873e-06	-5.84678	Artery_Coronary	1.91294e-08	2.76061e-05	5.6197	Kidney_Cortex	9.71794e-09	8.85936e-06	5.73558	NA	NA	NA	1	1	1	0	3	5.7325	-0.872584	5.58804	-0.557447	5.58769	-1.73463	NA	NA	9.8961e-09	0.38289	2.29645e-08	0.577222	2.30105e-08	0.0828058	NA	NA	4.12011e-06	0.992901	3.87337e-05	0.995987	2.1539e-05	0.936756	NA	NA
CCHCR1	5.0118e-09	2.07873e-06	-5.84678	Artery_Coronary	1.91294e-08	2.76061e-05	5.6197	Liver	7.61224e-07	0.000742739	-4.94506	NA	NA	NA	1	1	1	0	3	5.7325	-0.872584	5.58804	-0.557447	-4.7739	1.86017	NA	NA	9.8961e-09	0.38289	2.29645e-08	0.577222	1.80693e-06	0.0628615	NA	NA	4.12011e-06	0.992901	3.87337e-05	0.995987	0.00165211	0.927926	NA	NA
CCHCR1	5.0118e-09	2.07873e-06	-5.84678	Artery_Coronary	1.91294e-08	2.76061e-05	5.6197	Lung	2.04113e-07	0.000118022	-5.19555	NA	NA	NA	1	1	1	0	3	5.7325	-0.872584	5.58804	-0.557447	-4.98919	1.86017	NA	NA	9.8961e-09	0.38289	2.29645e-08	0.577222	6.06316e-07	0.0628615	NA	NA	4.12011e-06	0.992901	3.87337e-05	0.995987	0.000322053	0.934625	NA	NA
CCHCR1	5.0118e-09	2.07873e-06	-5.84678	Artery_Coronary	1.91294e-08	2.76061e-05	5.6197	Minor_Salivary_Gland	6.67532e-08	6.63136e-05	-5.3997	NA	NA	NA	1	1	1	0	3	5.7325	-0.872584	5.58804	-0.557447	-5.2417	1.7876	NA	NA	9.8961e-09	0.38289	2.29645e-08	0.577222	1.59107e-07	0.0738398	NA	NA	4.12011e-06	0.992901	3.87337e-05	0.995987	0.000151665	0.964833	NA	NA
CCHCR1	5.0118e-09	2.07873e-06	-5.84678	Artery_Coronary	1.91294e-08	2.76061e-05	5.6197	Muscle_Skeletal	2.21298e-10	4.25674e-07	-6.34578	NA	NA	NA	1	1	1	0	3	5.7325	-0.872584	5.58804	-0.557447	-6.23327	1.38618	NA	NA	9.8961e-09	0.38289	2.29645e-08	0.577222	4.56799e-10	0.165693	NA	NA	4.12011e-06	0.992901	3.87337e-05	0.995987	8.35453e-07	0.979329	NA	NA
CCHCR1	5.0118e-09	2.07873e-06	-5.84678	Artery_Coronary	1.91294e-08	2.76061e-05	5.6197	Nerve_Tibial	2.67918e-10	3.8324e-07	-6.31629	NA	NA	NA	1	1	1	0	3	5.7325	-0.872584	5.58804	-0.557447	-6.20349	1.39013	NA	NA	9.8961e-09	0.38289	2.29645e-08	0.577222	5.52255e-10	0.164489	NA	NA	4.12011e-06	0.992901	3.87337e-05	0.995987	6.14303e-07	0.977795	NA	NA
CCHCR1	5.0118e-09	2.07873e-06	-5.84678	Artery_Coronary	1.91294e-08	2.76061e-05	5.6197	Ovary	5.18423e-07	0.000463633	5.01937	NA	NA	NA	1	1	1	0	3	5.7325	-0.872584	5.58804	-0.557447	4.80878	-1.86904	NA	NA	9.8961e-09	0.38289	2.29645e-08	0.577222	1.51856e-06	0.0616178	NA	NA	4.12011e-06	0.992901	3.87337e-05	0.995987	0.00118778	0.937108	NA	NA
CCHCR1	5.0118e-09	2.07873e-06	-5.84678	Artery_Coronary	1.91294e-08	2.76061e-05	5.6197	Pancreas	2.04113e-07	0.000240915	-5.19555	NA	NA	NA	1	1	1	0	3	5.7325	-0.872584	5.58804	-0.557447	-4.98919	1.86017	NA	NA	9.8961e-09	0.38289	2.29645e-08	0.577222	6.06316e-07	0.0628615	NA	NA	4.12011e-06	0.992901	3.87337e-05	0.995987	0.0006994	0.939893	NA	NA
CCHCR1	5.0118e-09	2.07873e-06	-5.84678	Artery_Coronary	1.91294e-08	2.76061e-05	5.6197	Pituitary	2.11754e-08	2.67453e-05	-5.60211	NA	NA	NA	1	1	1	0	3	5.7325	-0.872584	5.58804	-0.557447	-5.3898	1.926	NA	NA	9.8961e-09	0.38289	2.29645e-08	0.577222	7.05348e-08	0.0541042	NA	NA	4.12011e-06	0.992901	3.87337e-05	0.995987	8.4871e-05	0.943894	NA	NA
CCHCR1	5.0118e-09	2.07873e-06	-5.84678	Artery_Coronary	1.91294e-08	2.76061e-05	5.6197	Prostate	2.33737e-07	0.00020876	-5.17028	NA	NA	NA	1	1	1	0	3	5.7325	-0.872584	5.58804	-0.557447	-5.18762	0.0852185	NA	NA	9.8961e-09	0.38289	2.29645e-08	0.577222	2.12995e-07	0.932088	NA	NA	4.12011e-06	0.992901	3.87337e-05	0.995987	0.000189968	0.998506	NA	NA
CCHCR1	5.0118e-09	2.07873e-06	-5.84678	Artery_Coronary	1.91294e-08	2.76061e-05	5.6197	Skin_Not_Sun_Exposed_Suprapubic	4.73531e-08	4.45917e-05	-5.46097	NA	NA	NA	1	1	1	0	3	5.7325	-0.872584	5.58804	-0.557447	-5.30578	1.76913	NA	NA	9.8961e-09	0.38289	2.29645e-08	0.577222	1.12194e-07	0.0768722	NA	NA	4.12011e-06	0.992901	3.87337e-05	0.995987	9.23523e-05	0.975764	NA	NA
CCHCR1	5.0118e-09	2.07873e-06	-5.84678	Artery_Coronary	1.91294e-08	2.76061e-05	5.6197	Skin_Sun_Exposed_Lower_leg	7.61224e-07	0.000515721	4.94506	NA	NA	NA	1	1	1	0	3	5.7325	-0.872584	5.58804	-0.557447	4.7739	-1.86017	NA	NA	9.8961e-09	0.38289	2.29645e-08	0.577222	1.80693e-06	0.0628615	NA	NA	4.12011e-06	0.992901	3.87337e-05	0.995987	0.00113827	0.96476	NA	NA
CCHCR1	5.0118e-09	2.07873e-06	-5.84678	Artery_Coronary	1.91294e-08	2.76061e-05	5.6197	Small_Intestine_Terminal_Ileum	6.56952e-07	0.000564976	4.97368	NA	NA	NA	1	1	1	0	3	5.7325	-0.872584	5.58804	-0.557447	4.76345	-1.86441	NA	NA	9.8961e-09	0.38289	2.29645e-08	0.577222	1.90314e-06	0.0622646	NA	NA	4.12011e-06	0.992901	3.87337e-05	0.995987	0.00143455	0.938604	NA	NA
CCHCR1	5.0118e-09	2.07873e-06	-5.84678	Artery_Coronary	1.91294e-08	2.76061e-05	5.6197	Spleen	4.02513e-08	3.64156e-05	-5.48975	NA	NA	NA	1	1	1	0	3	5.7325	-0.872584	5.58804	-0.557447	-5.34329	1.69936	NA	NA	9.8961e-09	0.38289	2.29645e-08	0.577222	9.12769e-08	0.0892506	NA	NA	4.12011e-06	0.992901	3.87337e-05	0.995987	7.37705e-05	0.957425	NA	NA
CCHCR1	5.0118e-09	2.07873e-06	-5.84678	Artery_Coronary	1.91294e-08	2.76061e-05	5.6197	Stomach	3.87517e-08	3.73125e-05	5.49645	NA	NA	NA	1	1	1	0	3	5.7325	-0.872584	5.58804	-0.557447	5.37491	-1.47337	NA	NA	9.8961e-09	0.38289	2.29645e-08	0.577222	7.66193e-08	0.140651	NA	NA	4.12011e-06	0.992901	3.87337e-05	0.995987	6.6487e-05	0.982178	NA	NA
CCHCR1	5.0118e-09	2.07873e-06	-5.84678	Artery_Coronary	1.91294e-08	2.76061e-05	5.6197	Testis	1.41389e-05	0.00758989	4.34169	NA	NA	NA	1	1	1	0	3	5.7325	-0.872584	5.58804	-0.557447	4.09682	-2.0629	NA	NA	9.8961e-09	0.38289	2.29645e-08	0.577222	4.18869e-05	0.0391219	NA	NA	4.12011e-06	0.992901	3.87337e-05	0.995987	0.0171736	0.914859	NA	NA
CCHCR1	5.0118e-09	2.07873e-06	-5.84678	Artery_Coronary	1.91294e-08	2.76061e-05	5.6197	Whole_Blood	3.2124e-07	0.000265051	5.11054	NA	NA	NA	1	1	1	0	3	5.7325	-0.872584	5.58804	-0.557447	5.14956	0.00398788	NA	NA	9.8961e-09	0.38289	2.29645e-08	0.577222	2.61103e-07	0.996818	NA	NA	4.12011e-06	0.992901	3.87337e-05	0.995987	0.000211569	0.999306	NA	NA
CCHCR1	5.0118e-09	2.07873e-06	-5.84678	Artery_Coronary	1.91294e-08	2.76061e-05	5.6197	smultixcan	1.25826e-12	3.66939e-09	-1.04687	NA	NA	NA	1	1	1	0	3	5.7325	-0.872584	5.58804	-0.557447	-0.84262	1.69016	NA	NA	9.8961e-09	0.38289	2.29645e-08	0.577222	1.6307e-12	0.227428	NA	NA	4.12011e-06	0.992901	3.87337e-05	0.995987	4.8466e-09	0.983753	NA	NA
CCHCR1	5.0118e-09	2.07873e-06	-5.84678	Artery_Tibial	3.45079e-08	5.37936e-05	5.51688	Adipose_Subcutaneous	7.61224e-07	0.000483434	-4.94506	NA	NA	NA	1	1	1	0	3	5.7325	-0.872584	5.46856	-0.712256	-4.7739	1.86017	NA	NA	9.8961e-09	0.38289	4.53718e-08	0.476306	1.80693e-06	0.0628615	NA	NA	4.12011e-06	0.992901	6.4564e-05	0.980508	0.00109405	0.916177	NA	NA
CCHCR1	5.0118e-09	2.07873e-06	-5.84678	Artery_Tibial	3.45079e-08	5.37936e-05	5.51688	Adipose_Visceral_Omentum	2.04113e-07	0.000158455	5.19555	NA	NA	NA	1	1	1	0	3	5.7325	-0.872584	5.46856	-0.712256	4.98919	-1.86017	NA	NA	9.8961e-09	0.38289	4.53718e-08	0.476306	6.06316e-07	0.0628615	NA	NA	4.12011e-06	0.992901	6.4564e-05	0.980508	0.000421743	0.944696	NA	NA
CCHCR1	5.0118e-09	2.07873e-06	-5.84678	Artery_Tibial	3.45079e-08	5.37936e-05	5.51688	Adrenal_Gland	1.279e-06	0.00124787	4.84299	NA	NA	NA	1	1	1	0	3	5.7325	-0.872584	5.46856	-0.712256	4.96911	0.645536	NA	NA	9.8961e-09	0.38289	4.53718e-08	0.476306	6.72621e-07	0.51858	NA	NA	4.12011e-06	0.992901	6.4564e-05	0.980508	0.000722146	0.985447	NA	NA
CCHCR1	5.0118e-09	2.07873e-06	-5.84678	Artery_Tibial	3.45079e-08	5.37936e-05	5.51688	Artery_Aorta	2.04113e-07	0.000160357	-5.19555	NA	NA	NA	1	1	1	0	3	5.7325	-0.872584	5.46856	-0.712256	-4.98919	1.86017	NA	NA	9.8961e-09	0.38289	4.53718e-08	0.476306	6.06316e-07	0.0628615	NA	NA	4.12011e-06	0.992901	6.4564e-05	0.980508	0.000459709	0.942086	NA	NA
CCHCR1	5.0118e-09	2.07873e-06	-5.84678	Artery_Tibial	3.45079e-08	5.37936e-05	5.51688	Artery_Coronary	2.46027e-08	2.39792e-05	5.57606	NA	NA	NA	1	1	1	0	3	5.7325	-0.872584	5.46856	-0.712256	5.42771	-1.72077	NA	NA	9.8961e-09	0.38289	4.53718e-08	0.476306	5.7083e-08	0.0852919	NA	NA	4.12011e-06	0.992901	6.4564e-05	0.980508	5.53722e-05	0.972798	NA	NA
CCHCR1	5.0118e-09	2.07873e-06	-5.84678	Artery_Tibial	3.45079e-08	5.37936e-05	5.51688	Artery_Tibial	4.54861e-08	4.03677e-05	-5.46811	NA	NA	NA	1	1	1	0	3	5.7325	-0.872584	5.46856	-0.712256	-5.27168	1.80321	NA	NA	9.8961e-09	0.38289	4.53718e-08	0.476306	1.35184e-07	0.0713546	NA	NA	4.12011e-06	0.992901	6.4564e-05	0.980508	0.000113326	0.945701	NA	NA
CCHCR1	5.0118e-09	2.07873e-06	-5.84678	Artery_Tibial	3.45079e-08	5.37936e-05	5.51688	Brain_Anterior_cingulate_cortex_BA24	2.04113e-07	0.000265816	5.19555	NA	NA	NA	1	1	1	0	3	5.7325	-0.872584	5.46856	-0.712256	4.98919	-1.86017	NA	NA	9.8961e-09	0.38289	4.53718e-08	0.476306	6.06316e-07	0.0628615	NA	NA	4.12011e-06	0.992901	6.4564e-05	0.980508	0.000724995	0.974125	NA	NA
CCHCR1	5.0118e-09	2.07873e-06	-5.84678	Artery_Tibial	3.45079e-08	5.37936e-05	5.51688	Brain_Caudate_basal_ganglia	7.61224e-07	0.000817918	4.94506	NA	NA	NA	1	1	1	0	3	5.7325	-0.872584	5.46856	-0.712256	4.7739	-1.86017	NA	NA	9.8961e-09	0.38289	4.53718e-08	0.476306	1.80693e-06	0.0628615	NA	NA	4.12011e-06	0.992901	6.4564e-05	0.980508	0.00163456	0.970845	NA	NA
CCHCR1	5.0118e-09	2.07873e-06	-5.84678	Artery_Tibial	3.45079e-08	5.37936e-05	5.51688	Brain_Cerebellar_Hemisphere	2.04113e-07	0.000179025	5.19555	NA	NA	NA	1	1	1	0	3	5.7325	-0.872584	5.46856	-0.712256	4.98919	-1.86017	NA	NA	9.8961e-09	0.38289	4.53718e-08	0.476306	6.06316e-07	0.0628615	NA	NA	4.12011e-06	0.992901	6.4564e-05	0.980508	0.000530291	0.944369	NA	NA
CCHCR1	5.0118e-09	2.07873e-06	-5.84678	Artery_Tibial	3.45079e-08	5.37936e-05	5.51688	Brain_Cerebellum	2.04113e-07	0.000230597	5.19555	NA	NA	NA	1	1	1	0	3	5.7325	-0.872584	5.46856	-0.712256	4.98919	-1.86017	NA	NA	9.8961e-09	0.38289	4.53718e-08	0.476306	6.06316e-07	0.0628615	NA	NA	4.12011e-06	0.992901	6.4564e-05	0.980508	0.000654417	0.930389	NA	NA
CCHCR1	5.0118e-09	2.07873e-06	-5.84678	Artery_Tibial	3.45079e-08	5.37936e-05	5.51688	Brain_Cortex	1.3497e-07	0.000130694	-5.27197	NA	NA	NA	1	1	1	0	3	5.7325	-0.872584	5.46856	-0.712256	-5.10608	1.84329	NA	NA	9.8961e-09	0.38289	4.53718e-08	0.476306	3.28907e-07	0.065286	NA	NA	4.12011e-06	0.992901	6.4564e-05	0.980508	0.0003149	0.950409	NA	NA
CCHCR1	5.0118e-09	2.07873e-06	-5.84678	Artery_Tibial	3.45079e-08	5.37936e-05	5.51688	Brain_Frontal_Cortex_BA9	1.16469e-07	0.000150417	-5.29895	NA	NA	NA	1	1	1	0	3	5.7325	-0.872584	5.46856	-0.712256	-5.08914	1.88731	NA	NA	9.8961e-09	0.38289	4.53718e-08	0.476306	3.59695e-07	0.0591185	NA	NA	4.12011e-06	0.992901	6.4564e-05	0.980508	0.000452551	0.953853	NA	NA
CCHCR1	5.0118e-09	2.07873e-06	-5.84678	Artery_Tibial	3.45079e-08	5.37936e-05	5.51688	Brain_Hippocampus	8.0308e-07	0.000798338	4.93462	NA	NA	NA	1	1	1	0	3	5.7325	-0.872584	5.46856	-0.712256	4.71847	-1.90678	NA	NA	9.8961e-09	0.38289	4.53718e-08	0.476306	2.37623e-06	0.0565491	NA	NA	4.12011e-06	0.992901	6.4564e-05	0.980508	0.00175082	0.937888	NA	NA
CCHCR1	5.0118e-09	2.07873e-06	-5.84678	Artery_Tibial	3.45079e-08	5.37936e-05	5.51688	Brain_Hypothalamus	2.04113e-07	0.000236271	5.19555	NA	NA	NA	1	1	1	0	3	5.7325	-0.872584	5.46856	-0.712256	4.98919	-1.86017	NA	NA	9.8961e-09	0.38289	4.53718e-08	0.476306	6.06316e-07	0.0628615	NA	NA	4.12011e-06	0.992901	6.4564e-05	0.980508	0.000648036	0.949354	NA	NA
CCHCR1	5.0118e-09	2.07873e-06	-5.84678	Artery_Tibial	3.45079e-08	5.37936e-05	5.51688	Brain_Nucleus_accumbens_basal_ganglia	8.0308e-07	0.00096381	4.93462	NA	NA	NA	1	1	1	0	3	5.7325	-0.872584	5.46856	-0.712256	4.71847	-1.90678	NA	NA	9.8961e-09	0.38289	4.53718e-08	0.476306	2.37623e-06	0.0565491	NA	NA	4.12011e-06	0.992901	6.4564e-05	0.980508	0.00175764	0.941677	NA	NA
CCHCR1	5.0118e-09	2.07873e-06	-5.84678	Artery_Tibial	3.45079e-08	5.37936e-05	5.51688	Brain_Putamen_basal_ganglia	7.06308e-08	8.12626e-05	-5.38956	NA	NA	NA	1	1	1	0	3	5.7325	-0.872584	5.46856	-0.712256	-5.1844	1.86033	NA	NA	9.8961e-09	0.38289	4.53718e-08	0.476306	2.16712e-07	0.0628392	NA	NA	4.12011e-06	0.992901	6.4564e-05	0.980508	0.00020485	0.955911	NA	NA
CCHCR1	5.0118e-09	2.07873e-06	-5.84678	Artery_Tibial	3.45079e-08	5.37936e-05	5.51688	Brain_Spinal_cord_cervical_c-1	2.16222e-07	0.00022658	5.18482	NA	NA	NA	1	1	1	0	3	5.7325	-0.872584	5.46856	-0.712256	5.16132	-0.483415	NA	NA	9.8961e-09	0.38289	4.53718e-08	0.476306	2.45219e-07	0.628801	NA	NA	4.12011e-06	0.992901	6.4564e-05	0.980508	0.000240773	0.996336	NA	NA
CCHCR1	5.0118e-09	2.07873e-06	-5.84678	Artery_Tibial	3.45079e-08	5.37936e-05	5.51688	Breast_Mammary_Tissue	3.99415e-08	3.54609e-05	5.49111	NA	NA	NA	1	1	1	0	3	5.7325	-0.872584	5.46856	-0.712256	5.35777	-1.57502	NA	NA	9.8961e-09	0.38289	4.53718e-08	0.476306	8.42532e-08	0.115251	NA	NA	4.12011e-06	0.992901	6.4564e-05	0.980508	6.80249e-05	0.977576	NA	NA
CCHCR1	5.0118e-09	2.07873e-06	-5.84678	Artery_Tibial	3.45079e-08	5.37936e-05	5.51688	Cells_Cultured_fibroblasts	7.61224e-07	0.000710123	-4.94506	NA	NA	NA	1	1	1	0	3	5.7325	-0.872584	5.46856	-0.712256	-4.7739	1.86017	NA	NA	9.8961e-09	0.38289	4.53718e-08	0.476306	1.80693e-06	0.0628615	NA	NA	4.12011e-06	0.992901	6.4564e-05	0.980508	0.00144672	0.944617	NA	NA
CCHCR1	5.0118e-09	2.07873e-06	-5.84678	Artery_Tibial	3.45079e-08	5.37936e-05	5.51688	Cells_EBV-transformed_lymphocytes	5.60981e-09	6.68386e-06	-5.82799	NA	NA	NA	1	1	1	0	3	5.7325	-0.872584	5.46856	-0.712256	-5.82163	0.367742	NA	NA	9.8961e-09	0.38289	4.53718e-08	0.476306	5.82781e-09	0.713066	NA	NA	4.12011e-06	0.992901	6.4564e-05	0.980508	7.02843e-06	0.991854	NA	NA
CCHCR1	5.0118e-09	2.07873e-06	-5.84678	Artery_Tibial	3.45079e-08	5.37936e-05	5.51688	Colon_Sigmoid	2.04113e-07	0.000212074	-5.19555	NA	NA	NA	1	1	1	0	3	5.7325	-0.872584	5.46856	-0.712256	-4.98919	1.86017	NA	NA	9.8961e-09	0.38289	4.53718e-08	0.476306	6.06316e-07	0.0628615	NA	NA	4.12011e-06	0.992901	6.4564e-05	0.980508	0.000606224	0.95956	NA	NA
CCHCR1	5.0118e-09	2.07873e-06	-5.84678	Artery_Tibial	3.45079e-08	5.37936e-05	5.51688	Colon_Transverse	7.61224e-07	0.000675459	-4.94506	NA	NA	NA	1	1	1	0	3	5.7325	-0.872584	5.46856	-0.712256	-4.7739	1.86017	NA	NA	9.8961e-09	0.38289	4.53718e-08	0.476306	1.80693e-06	0.0628615	NA	NA	4.12011e-06	0.992901	6.4564e-05	0.980508	0.00151703	0.956876	NA	NA
CCHCR1	5.0118e-09	2.07873e-06	-5.84678	Artery_Tibial	3.45079e-08	5.37936e-05	5.51688	Esophagus_Gastroesophageal_Junction	2.04113e-07	0.000209216	-5.19555	NA	NA	NA	1	1	1	0	3	5.7325	-0.872584	5.46856	-0.712256	-4.98919	1.86017	NA	NA	9.8961e-09	0.38289	4.53718e-08	0.476306	6.06316e-07	0.0628615	NA	NA	4.12011e-06	0.992901	6.4564e-05	0.980508	0.000618991	0.972254	NA	NA
CCHCR1	5.0118e-09	2.07873e-06	-5.84678	Artery_Tibial	3.45079e-08	5.37936e-05	5.51688	Esophagus_Muscularis	7.61224e-07	0.000630514	4.94506	NA	NA	NA	1	1	1	0	3	5.7325	-0.872584	5.46856	-0.712256	4.77326	-1.86017	NA	NA	9.8961e-09	0.38289	4.53718e-08	0.476306	1.81268e-06	0.0628615	NA	NA	4.12011e-06	0.992901	6.4564e-05	0.980508	0.00142525	0.918021	NA	NA
CCHCR1	5.0118e-09	2.07873e-06	-5.84678	Artery_Tibial	3.45079e-08	5.37936e-05	5.51688	Heart_Atrial_Appendage	3.75124e-06	0.00230631	-4.62471	NA	NA	NA	1	1	1	0	3	5.7325	-0.872584	5.46856	-0.712256	-4.41762	1.84746	NA	NA	9.8961e-09	0.38289	4.53718e-08	0.476306	9.97953e-06	0.0646808	NA	NA	4.12011e-06	0.992901	6.4564e-05	0.980508	0.00489826	0.964036	NA	NA
CCHCR1	5.0118e-09	2.07873e-06	-5.84678	Artery_Tibial	3.45079e-08	5.37936e-05	5.51688	Heart_Left_Ventricle	5.06382e-08	5.732e-05	-5.44905	NA	NA	NA	1	1	1	0	3	5.7325	-0.872584	5.46856	-0.712256	-5.2923	1.78124	NA	NA	9.8961e-09	0.38289	4.53718e-08	0.476306	1.20786e-07	0.0748739	NA	NA	4.12011e-06	0.992901	6.4564e-05	0.980508	0.000116749	0.985586	NA	NA
CCHCR1	5.0118e-09	2.07873e-06	-5.84678	Artery_Tibial	3.45079e-08	5.37936e-05	5.51688	Kidney_Cortex	9.71794e-09	8.85936e-06	5.73558	NA	NA	NA	1	1	1	0	3	5.7325	-0.872584	5.46856	-0.712256	5.58769	-1.73463	NA	NA	9.8961e-09	0.38289	4.53718e-08	0.476306	2.30105e-08	0.0828058	NA	NA	4.12011e-06	0.992901	6.4564e-05	0.980508	2.1539e-05	0.936756	NA	NA
CCHCR1	5.0118e-09	2.07873e-06	-5.84678	Artery_Tibial	3.45079e-08	5.37936e-05	5.51688	Liver	7.61224e-07	0.000742739	-4.94506	NA	NA	NA	1	1	1	0	3	5.7325	-0.872584	5.46856	-0.712256	-4.7739	1.86017	NA	NA	9.8961e-09	0.38289	4.53718e-08	0.476306	1.80693e-06	0.0628615	NA	NA	4.12011e-06	0.992901	6.4564e-05	0.980508	0.00165211	0.927926	NA	NA
CCHCR1	5.0118e-09	2.07873e-06	-5.84678	Artery_Tibial	3.45079e-08	5.37936e-05	5.51688	Lung	2.04113e-07	0.000118022	-5.19555	NA	NA	NA	1	1	1	0	3	5.7325	-0.872584	5.46856	-0.712256	-4.98919	1.86017	NA	NA	9.8961e-09	0.38289	4.53718e-08	0.476306	6.06316e-07	0.0628615	NA	NA	4.12011e-06	0.992901	6.4564e-05	0.980508	0.000322053	0.934625	NA	NA
CCHCR1	5.0118e-09	2.07873e-06	-5.84678	Artery_Tibial	3.45079e-08	5.37936e-05	5.51688	Minor_Salivary_Gland	6.67532e-08	6.63136e-05	-5.3997	NA	NA	NA	1	1	1	0	3	5.7325	-0.872584	5.46856	-0.712256	-5.2417	1.7876	NA	NA	9.8961e-09	0.38289	4.53718e-08	0.476306	1.59107e-07	0.0738398	NA	NA	4.12011e-06	0.992901	6.4564e-05	0.980508	0.000151665	0.964833	NA	NA
CCHCR1	5.0118e-09	2.07873e-06	-5.84678	Artery_Tibial	3.45079e-08	5.37936e-05	5.51688	Muscle_Skeletal	2.21298e-10	4.25674e-07	-6.34578	NA	NA	NA	1	1	1	0	3	5.7325	-0.872584	5.46856	-0.712256	-6.23327	1.38618	NA	NA	9.8961e-09	0.38289	4.53718e-08	0.476306	4.56799e-10	0.165693	NA	NA	4.12011e-06	0.992901	6.4564e-05	0.980508	8.35453e-07	0.979329	NA	NA
CCHCR1	5.0118e-09	2.07873e-06	-5.84678	Artery_Tibial	3.45079e-08	5.37936e-05	5.51688	Nerve_Tibial	2.67918e-10	3.8324e-07	-6.31629	NA	NA	NA	1	1	1	0	3	5.7325	-0.872584	5.46856	-0.712256	-6.20349	1.39013	NA	NA	9.8961e-09	0.38289	4.53718e-08	0.476306	5.52255e-10	0.164489	NA	NA	4.12011e-06	0.992901	6.4564e-05	0.980508	6.14303e-07	0.977795	NA	NA
CCHCR1	5.0118e-09	2.07873e-06	-5.84678	Artery_Tibial	3.45079e-08	5.37936e-05	5.51688	Ovary	5.18423e-07	0.000463633	5.01937	NA	NA	NA	1	1	1	0	3	5.7325	-0.872584	5.46856	-0.712256	4.80878	-1.86904	NA	NA	9.8961e-09	0.38289	4.53718e-08	0.476306	1.51856e-06	0.0616178	NA	NA	4.12011e-06	0.992901	6.4564e-05	0.980508	0.00118778	0.937108	NA	NA
CCHCR1	5.0118e-09	2.07873e-06	-5.84678	Artery_Tibial	3.45079e-08	5.37936e-05	5.51688	Pancreas	2.04113e-07	0.000240915	-5.19555	NA	NA	NA	1	1	1	0	3	5.7325	-0.872584	5.46856	-0.712256	-4.98919	1.86017	NA	NA	9.8961e-09	0.38289	4.53718e-08	0.476306	6.06316e-07	0.0628615	NA	NA	4.12011e-06	0.992901	6.4564e-05	0.980508	0.0006994	0.939893	NA	NA
CCHCR1	5.0118e-09	2.07873e-06	-5.84678	Artery_Tibial	3.45079e-08	5.37936e-05	5.51688	Pituitary	2.11754e-08	2.67453e-05	-5.60211	NA	NA	NA	1	1	1	0	3	5.7325	-0.872584	5.46856	-0.712256	-5.3898	1.926	NA	NA	9.8961e-09	0.38289	4.53718e-08	0.476306	7.05348e-08	0.0541042	NA	NA	4.12011e-06	0.992901	6.4564e-05	0.980508	8.4871e-05	0.943894	NA	NA
CCHCR1	5.0118e-09	2.07873e-06	-5.84678	Artery_Tibial	3.45079e-08	5.37936e-05	5.51688	Prostate	2.33737e-07	0.00020876	-5.17028	NA	NA	NA	1	1	1	0	3	5.7325	-0.872584	5.46856	-0.712256	-5.18762	0.0852185	NA	NA	9.8961e-09	0.38289	4.53718e-08	0.476306	2.12995e-07	0.932088	NA	NA	4.12011e-06	0.992901	6.4564e-05	0.980508	0.000189968	0.998506	NA	NA
CCHCR1	5.0118e-09	2.07873e-06	-5.84678	Artery_Tibial	3.45079e-08	5.37936e-05	5.51688	Skin_Not_Sun_Exposed_Suprapubic	4.73531e-08	4.45917e-05	-5.46097	NA	NA	NA	1	1	1	0	3	5.7325	-0.872584	5.46856	-0.712256	-5.30578	1.76913	NA	NA	9.8961e-09	0.38289	4.53718e-08	0.476306	1.12194e-07	0.0768722	NA	NA	4.12011e-06	0.992901	6.4564e-05	0.980508	9.23523e-05	0.975764	NA	NA
CCHCR1	5.0118e-09	2.07873e-06	-5.84678	Artery_Tibial	3.45079e-08	5.37936e-05	5.51688	Skin_Sun_Exposed_Lower_leg	7.61224e-07	0.000515721	4.94506	NA	NA	NA	1	1	1	0	3	5.7325	-0.872584	5.46856	-0.712256	4.7739	-1.86017	NA	NA	9.8961e-09	0.38289	4.53718e-08	0.476306	1.80693e-06	0.0628615	NA	NA	4.12011e-06	0.992901	6.4564e-05	0.980508	0.00113827	0.96476	NA	NA
CCHCR1	5.0118e-09	2.07873e-06	-5.84678	Artery_Tibial	3.45079e-08	5.37936e-05	5.51688	Small_Intestine_Terminal_Ileum	6.56952e-07	0.000564976	4.97368	NA	NA	NA	1	1	1	0	3	5.7325	-0.872584	5.46856	-0.712256	4.76345	-1.86441	NA	NA	9.8961e-09	0.38289	4.53718e-08	0.476306	1.90314e-06	0.0622646	NA	NA	4.12011e-06	0.992901	6.4564e-05	0.980508	0.00143455	0.938604	NA	NA
CCHCR1	5.0118e-09	2.07873e-06	-5.84678	Artery_Tibial	3.45079e-08	5.37936e-05	5.51688	Spleen	4.02513e-08	3.64156e-05	-5.48975	NA	NA	NA	1	1	1	0	3	5.7325	-0.872584	5.46856	-0.712256	-5.34329	1.69936	NA	NA	9.8961e-09	0.38289	4.53718e-08	0.476306	9.12769e-08	0.0892506	NA	NA	4.12011e-06	0.992901	6.4564e-05	0.980508	7.37705e-05	0.957425	NA	NA
CCHCR1	5.0118e-09	2.07873e-06	-5.84678	Artery_Tibial	3.45079e-08	5.37936e-05	5.51688	Stomach	3.87517e-08	3.73125e-05	5.49645	NA	NA	NA	1	1	1	0	3	5.7325	-0.872584	5.46856	-0.712256	5.37491	-1.47337	NA	NA	9.8961e-09	0.38289	4.53718e-08	0.476306	7.66193e-08	0.140651	NA	NA	4.12011e-06	0.992901	6.4564e-05	0.980508	6.6487e-05	0.982178	NA	NA
CCHCR1	5.0118e-09	2.07873e-06	-5.84678	Artery_Tibial	3.45079e-08	5.37936e-05	5.51688	Testis	1.41389e-05	0.00758989	4.34169	NA	NA	NA	1	1	1	0	3	5.7325	-0.872584	5.46856	-0.712256	4.09682	-2.0629	NA	NA	9.8961e-09	0.38289	4.53718e-08	0.476306	4.18869e-05	0.0391219	NA	NA	4.12011e-06	0.992901	6.4564e-05	0.980508	0.0171736	0.914859	NA	NA
CCHCR1	5.0118e-09	2.07873e-06	-5.84678	Artery_Tibial	3.45079e-08	5.37936e-05	5.51688	Whole_Blood	3.2124e-07	0.000265051	5.11054	NA	NA	NA	1	1	1	0	3	5.7325	-0.872584	5.46856	-0.712256	5.14956	0.00398788	NA	NA	9.8961e-09	0.38289	4.53718e-08	0.476306	2.61103e-07	0.996818	NA	NA	4.12011e-06	0.992901	6.4564e-05	0.980508	0.000211569	0.999306	NA	NA
CCHCR1	5.0118e-09	2.07873e-06	-5.84678	Artery_Tibial	3.45079e-08	5.37936e-05	5.51688	smultixcan	1.25826e-12	3.66939e-09	-1.04687	NA	NA	NA	1	1	1	0	3	5.7325	-0.872584	5.46856	-0.712256	-0.84262	1.69016	NA	NA	9.8961e-09	0.38289	4.53718e-08	0.476306	1.6307e-12	0.227428	NA	NA	4.12011e-06	0.992901	6.4564e-05	0.980508	4.8466e-09	0.983753	NA	NA
CCHCR1	5.0118e-09	2.07873e-06	-5.84678	Brain_Spinal_cord_cervical_c-1	3.15e-09	5.61645e-06	5.92358	Adipose_Subcutaneous	7.61224e-07	0.000483434	-4.94506	NA	NA	NA	1	1	1	0	3	5.7325	-0.872584	5.91316	-0.403226	-4.7739	1.86017	NA	NA	9.8961e-09	0.38289	3.35608e-09	0.686782	1.80693e-06	0.0628615	NA	NA	4.12011e-06	0.992901	5.32275e-06	0.992273	0.00109405	0.916177	NA	NA
CCHCR1	5.0118e-09	2.07873e-06	-5.84678	Brain_Spinal_cord_cervical_c-1	3.15e-09	5.61645e-06	5.92358	Adipose_Visceral_Omentum	2.04113e-07	0.000158455	5.19555	NA	NA	NA	1	1	1	0	3	5.7325	-0.872584	5.91316	-0.403226	4.98919	-1.86017	NA	NA	9.8961e-09	0.38289	3.35608e-09	0.686782	6.06316e-07	0.0628615	NA	NA	4.12011e-06	0.992901	5.32275e-06	0.992273	0.000421743	0.944696	NA	NA
CCHCR1	5.0118e-09	2.07873e-06	-5.84678	Brain_Spinal_cord_cervical_c-1	3.15e-09	5.61645e-06	5.92358	Adrenal_Gland	1.279e-06	0.00124787	4.84299	NA	NA	NA	1	1	1	0	3	5.7325	-0.872584	5.91316	-0.403226	4.96911	0.645536	NA	NA	9.8961e-09	0.38289	3.35608e-09	0.686782	6.72621e-07	0.51858	NA	NA	4.12011e-06	0.992901	5.32275e-06	0.992273	0.000722146	0.985447	NA	NA
CCHCR1	5.0118e-09	2.07873e-06	-5.84678	Brain_Spinal_cord_cervical_c-1	3.15e-09	5.61645e-06	5.92358	Artery_Aorta	2.04113e-07	0.000160357	-5.19555	NA	NA	NA	1	1	1	0	3	5.7325	-0.872584	5.91316	-0.403226	-4.98919	1.86017	NA	NA	9.8961e-09	0.38289	3.35608e-09	0.686782	6.06316e-07	0.0628615	NA	NA	4.12011e-06	0.992901	5.32275e-06	0.992273	0.000459709	0.942086	NA	NA
CCHCR1	5.0118e-09	2.07873e-06	-5.84678	Brain_Spinal_cord_cervical_c-1	3.15e-09	5.61645e-06	5.92358	Artery_Coronary	2.46027e-08	2.39792e-05	5.57606	NA	NA	NA	1	1	1	0	3	5.7325	-0.872584	5.91316	-0.403226	5.42771	-1.72077	NA	NA	9.8961e-09	0.38289	3.35608e-09	0.686782	5.7083e-08	0.0852919	NA	NA	4.12011e-06	0.992901	5.32275e-06	0.992273	5.53722e-05	0.972798	NA	NA
CCHCR1	5.0118e-09	2.07873e-06	-5.84678	Brain_Spinal_cord_cervical_c-1	3.15e-09	5.61645e-06	5.92358	Artery_Tibial	4.54861e-08	4.03677e-05	-5.46811	NA	NA	NA	1	1	1	0	3	5.7325	-0.872584	5.91316	-0.403226	-5.27168	1.80321	NA	NA	9.8961e-09	0.38289	3.35608e-09	0.686782	1.35184e-07	0.0713546	NA	NA	4.12011e-06	0.992901	5.32275e-06	0.992273	0.000113326	0.945701	NA	NA
CCHCR1	5.0118e-09	2.07873e-06	-5.84678	Brain_Spinal_cord_cervical_c-1	3.15e-09	5.61645e-06	5.92358	Brain_Anterior_cingulate_cortex_BA24	2.04113e-07	0.000265816	5.19555	NA	NA	NA	1	1	1	0	3	5.7325	-0.872584	5.91316	-0.403226	4.98919	-1.86017	NA	NA	9.8961e-09	0.38289	3.35608e-09	0.686782	6.06316e-07	0.0628615	NA	NA	4.12011e-06	0.992901	5.32275e-06	0.992273	0.000724995	0.974125	NA	NA
CCHCR1	5.0118e-09	2.07873e-06	-5.84678	Brain_Spinal_cord_cervical_c-1	3.15e-09	5.61645e-06	5.92358	Brain_Caudate_basal_ganglia	7.61224e-07	0.000817918	4.94506	NA	NA	NA	1	1	1	0	3	5.7325	-0.872584	5.91316	-0.403226	4.7739	-1.86017	NA	NA	9.8961e-09	0.38289	3.35608e-09	0.686782	1.80693e-06	0.0628615	NA	NA	4.12011e-06	0.992901	5.32275e-06	0.992273	0.00163456	0.970845	NA	NA
CCHCR1	5.0118e-09	2.07873e-06	-5.84678	Brain_Spinal_cord_cervical_c-1	3.15e-09	5.61645e-06	5.92358	Brain_Cerebellar_Hemisphere	2.04113e-07	0.000179025	5.19555	NA	NA	NA	1	1	1	0	3	5.7325	-0.872584	5.91316	-0.403226	4.98919	-1.86017	NA	NA	9.8961e-09	0.38289	3.35608e-09	0.686782	6.06316e-07	0.0628615	NA	NA	4.12011e-06	0.992901	5.32275e-06	0.992273	0.000530291	0.944369	NA	NA
CCHCR1	5.0118e-09	2.07873e-06	-5.84678	Brain_Spinal_cord_cervical_c-1	3.15e-09	5.61645e-06	5.92358	Brain_Cerebellum	2.04113e-07	0.000230597	5.19555	NA	NA	NA	1	1	1	0	3	5.7325	-0.872584	5.91316	-0.403226	4.98919	-1.86017	NA	NA	9.8961e-09	0.38289	3.35608e-09	0.686782	6.06316e-07	0.0628615	NA	NA	4.12011e-06	0.992901	5.32275e-06	0.992273	0.000654417	0.930389	NA	NA
CCHCR1	5.0118e-09	2.07873e-06	-5.84678	Brain_Spinal_cord_cervical_c-1	3.15e-09	5.61645e-06	5.92358	Brain_Cortex	1.3497e-07	0.000130694	-5.27197	NA	NA	NA	1	1	1	0	3	5.7325	-0.872584	5.91316	-0.403226	-5.10608	1.84329	NA	NA	9.8961e-09	0.38289	3.35608e-09	0.686782	3.28907e-07	0.065286	NA	NA	4.12011e-06	0.992901	5.32275e-06	0.992273	0.0003149	0.950409	NA	NA
CCHCR1	5.0118e-09	2.07873e-06	-5.84678	Brain_Spinal_cord_cervical_c-1	3.15e-09	5.61645e-06	5.92358	Brain_Frontal_Cortex_BA9	1.16469e-07	0.000150417	-5.29895	NA	NA	NA	1	1	1	0	3	5.7325	-0.872584	5.91316	-0.403226	-5.08914	1.88731	NA	NA	9.8961e-09	0.38289	3.35608e-09	0.686782	3.59695e-07	0.0591185	NA	NA	4.12011e-06	0.992901	5.32275e-06	0.992273	0.000452551	0.953853	NA	NA
CCHCR1	5.0118e-09	2.07873e-06	-5.84678	Brain_Spinal_cord_cervical_c-1	3.15e-09	5.61645e-06	5.92358	Brain_Hippocampus	8.0308e-07	0.000798338	4.93462	NA	NA	NA	1	1	1	0	3	5.7325	-0.872584	5.91316	-0.403226	4.71847	-1.90678	NA	NA	9.8961e-09	0.38289	3.35608e-09	0.686782	2.37623e-06	0.0565491	NA	NA	4.12011e-06	0.992901	5.32275e-06	0.992273	0.00175082	0.937888	NA	NA
CCHCR1	5.0118e-09	2.07873e-06	-5.84678	Brain_Spinal_cord_cervical_c-1	3.15e-09	5.61645e-06	5.92358	Brain_Hypothalamus	2.04113e-07	0.000236271	5.19555	NA	NA	NA	1	1	1	0	3	5.7325	-0.872584	5.91316	-0.403226	4.98919	-1.86017	NA	NA	9.8961e-09	0.38289	3.35608e-09	0.686782	6.06316e-07	0.0628615	NA	NA	4.12011e-06	0.992901	5.32275e-06	0.992273	0.000648036	0.949354	NA	NA
CCHCR1	5.0118e-09	2.07873e-06	-5.84678	Brain_Spinal_cord_cervical_c-1	3.15e-09	5.61645e-06	5.92358	Brain_Nucleus_accumbens_basal_ganglia	8.0308e-07	0.00096381	4.93462	NA	NA	NA	1	1	1	0	3	5.7325	-0.872584	5.91316	-0.403226	4.71847	-1.90678	NA	NA	9.8961e-09	0.38289	3.35608e-09	0.686782	2.37623e-06	0.0565491	NA	NA	4.12011e-06	0.992901	5.32275e-06	0.992273	0.00175764	0.941677	NA	NA
CCHCR1	5.0118e-09	2.07873e-06	-5.84678	Brain_Spinal_cord_cervical_c-1	3.15e-09	5.61645e-06	5.92358	Brain_Putamen_basal_ganglia	7.06308e-08	8.12626e-05	-5.38956	NA	NA	NA	1	1	1	0	3	5.7325	-0.872584	5.91316	-0.403226	-5.1844	1.86033	NA	NA	9.8961e-09	0.38289	3.35608e-09	0.686782	2.16712e-07	0.0628392	NA	NA	4.12011e-06	0.992901	5.32275e-06	0.992273	0.00020485	0.955911	NA	NA
