## Supplementary material for "Disentangling the Shared and Differential Genetic Architecture Between COVID-19 and Other Respiratory Disorders: A Multi-Omics Genome-Wide Analysis": A2_Flu.meta.xlsx (part 7 of 18)

### Sheet: T8.gene_ddx (continued)
Table 8. Results summary of MAGMA/TWAS/spTWAS/PWAS-DDx
CCHCR1	5.0118e-09	2.07873e-06	-5.84678	Brain_Spinal_cord_cervical_c-1	3.15e-09	5.61645e-06	5.92358	Brain_Spinal_cord_cervical_c-1	2.16222e-07	0.00022658	5.18482	NA	NA	NA	1	1	1	0	3	5.7325	-0.872584	5.91316	-0.403226	5.16132	-0.483415	NA	NA	9.8961e-09	0.38289	3.35608e-09	0.686782	2.45219e-07	0.628801	NA	NA	4.12011e-06	0.992901	5.32275e-06	0.992273	0.000240773	0.996336	NA	NA
CCHCR1	5.0118e-09	2.07873e-06	-5.84678	Brain_Spinal_cord_cervical_c-1	3.15e-09	5.61645e-06	5.92358	Breast_Mammary_Tissue	3.99415e-08	3.54609e-05	5.49111	NA	NA	NA	1	1	1	0	3	5.7325	-0.872584	5.91316	-0.403226	5.35777	-1.57502	NA	NA	9.8961e-09	0.38289	3.35608e-09	0.686782	8.42532e-08	0.115251	NA	NA	4.12011e-06	0.992901	5.32275e-06	0.992273	6.80249e-05	0.977576	NA	NA
CCHCR1	5.0118e-09	2.07873e-06	-5.84678	Brain_Spinal_cord_cervical_c-1	3.15e-09	5.61645e-06	5.92358	Cells_Cultured_fibroblasts	7.61224e-07	0.000710123	-4.94506	NA	NA	NA	1	1	1	0	3	5.7325	-0.872584	5.91316	-0.403226	-4.7739	1.86017	NA	NA	9.8961e-09	0.38289	3.35608e-09	0.686782	1.80693e-06	0.0628615	NA	NA	4.12011e-06	0.992901	5.32275e-06	0.992273	0.00144672	0.944617	NA	NA
CCHCR1	5.0118e-09	2.07873e-06	-5.84678	Brain_Spinal_cord_cervical_c-1	3.15e-09	5.61645e-06	5.92358	Cells_EBV-transformed_lymphocytes	5.60981e-09	6.68386e-06	-5.82799	NA	NA	NA	1	1	1	0	3	5.7325	-0.872584	5.91316	-0.403226	-5.82163	0.367742	NA	NA	9.8961e-09	0.38289	3.35608e-09	0.686782	5.82781e-09	0.713066	NA	NA	4.12011e-06	0.992901	5.32275e-06	0.992273	7.02843e-06	0.991854	NA	NA
CCHCR1	5.0118e-09	2.07873e-06	-5.84678	Brain_Spinal_cord_cervical_c-1	3.15e-09	5.61645e-06	5.92358	Colon_Sigmoid	2.04113e-07	0.000212074	-5.19555	NA	NA	NA	1	1	1	0	3	5.7325	-0.872584	5.91316	-0.403226	-4.98919	1.86017	NA	NA	9.8961e-09	0.38289	3.35608e-09	0.686782	6.06316e-07	0.0628615	NA	NA	4.12011e-06	0.992901	5.32275e-06	0.992273	0.000606224	0.95956	NA	NA
CCHCR1	5.0118e-09	2.07873e-06	-5.84678	Brain_Spinal_cord_cervical_c-1	3.15e-09	5.61645e-06	5.92358	Colon_Transverse	7.61224e-07	0.000675459	-4.94506	NA	NA	NA	1	1	1	0	3	5.7325	-0.872584	5.91316	-0.403226	-4.7739	1.86017	NA	NA	9.8961e-09	0.38289	3.35608e-09	0.686782	1.80693e-06	0.0628615	NA	NA	4.12011e-06	0.992901	5.32275e-06	0.992273	0.00151703	0.956876	NA	NA
CCHCR1	5.0118e-09	2.07873e-06	-5.84678	Brain_Spinal_cord_cervical_c-1	3.15e-09	5.61645e-06	5.92358	Esophagus_Gastroesophageal_Junction	2.04113e-07	0.000209216	-5.19555	NA	NA	NA	1	1	1	0	3	5.7325	-0.872584	5.91316	-0.403226	-4.98919	1.86017	NA	NA	9.8961e-09	0.38289	3.35608e-09	0.686782	6.06316e-07	0.0628615	NA	NA	4.12011e-06	0.992901	5.32275e-06	0.992273	0.000618991	0.972254	NA	NA
CCHCR1	5.0118e-09	2.07873e-06	-5.84678	Brain_Spinal_cord_cervical_c-1	3.15e-09	5.61645e-06	5.92358	Esophagus_Muscularis	7.61224e-07	0.000630514	4.94506	NA	NA	NA	1	1	1	0	3	5.7325	-0.872584	5.91316	-0.403226	4.77326	-1.86017	NA	NA	9.8961e-09	0.38289	3.35608e-09	0.686782	1.81268e-06	0.0628615	NA	NA	4.12011e-06	0.992901	5.32275e-06	0.992273	0.00142525	0.918021	NA	NA
CCHCR1	5.0118e-09	2.07873e-06	-5.84678	Brain_Spinal_cord_cervical_c-1	3.15e-09	5.61645e-06	5.92358	Heart_Atrial_Appendage	3.75124e-06	0.00230631	-4.62471	NA	NA	NA	1	1	1	0	3	5.7325	-0.872584	5.91316	-0.403226	-4.41762	1.84746	NA	NA	9.8961e-09	0.38289	3.35608e-09	0.686782	9.97953e-06	0.0646808	NA	NA	4.12011e-06	0.992901	5.32275e-06	0.992273	0.00489826	0.964036	NA	NA
CCHCR1	5.0118e-09	2.07873e-06	-5.84678	Brain_Spinal_cord_cervical_c-1	3.15e-09	5.61645e-06	5.92358	Heart_Left_Ventricle	5.06382e-08	5.732e-05	-5.44905	NA	NA	NA	1	1	1	0	3	5.7325	-0.872584	5.91316	-0.403226	-5.2923	1.78124	NA	NA	9.8961e-09	0.38289	3.35608e-09	0.686782	1.20786e-07	0.0748739	NA	NA	4.12011e-06	0.992901	5.32275e-06	0.992273	0.000116749	0.985586	NA	NA
CCHCR1	5.0118e-09	2.07873e-06	-5.84678	Brain_Spinal_cord_cervical_c-1	3.15e-09	5.61645e-06	5.92358	Kidney_Cortex	9.71794e-09	8.85936e-06	5.73558	NA	NA	NA	1	1	1	0	3	5.7325	-0.872584	5.91316	-0.403226	5.58769	-1.73463	NA	NA	9.8961e-09	0.38289	3.35608e-09	0.686782	2.30105e-08	0.0828058	NA	NA	4.12011e-06	0.992901	5.32275e-06	0.992273	2.1539e-05	0.936756	NA	NA
CCHCR1	5.0118e-09	2.07873e-06	-5.84678	Brain_Spinal_cord_cervical_c-1	3.15e-09	5.61645e-06	5.92358	Liver	7.61224e-07	0.000742739	-4.94506	NA	NA	NA	1	1	1	0	3	5.7325	-0.872584	5.91316	-0.403226	-4.7739	1.86017	NA	NA	9.8961e-09	0.38289	3.35608e-09	0.686782	1.80693e-06	0.0628615	NA	NA	4.12011e-06	0.992901	5.32275e-06	0.992273	0.00165211	0.927926	NA	NA
CCHCR1	5.0118e-09	2.07873e-06	-5.84678	Brain_Spinal_cord_cervical_c-1	3.15e-09	5.61645e-06	5.92358	Lung	2.04113e-07	0.000118022	-5.19555	NA	NA	NA	1	1	1	0	3	5.7325	-0.872584	5.91316	-0.403226	-4.98919	1.86017	NA	NA	9.8961e-09	0.38289	3.35608e-09	0.686782	6.06316e-07	0.0628615	NA	NA	4.12011e-06	0.992901	5.32275e-06	0.992273	0.000322053	0.934625	NA	NA
CCHCR1	5.0118e-09	2.07873e-06	-5.84678	Brain_Spinal_cord_cervical_c-1	3.15e-09	5.61645e-06	5.92358	Minor_Salivary_Gland	6.67532e-08	6.63136e-05	-5.3997	NA	NA	NA	1	1	1	0	3	5.7325	-0.872584	5.91316	-0.403226	-5.2417	1.7876	NA	NA	9.8961e-09	0.38289	3.35608e-09	0.686782	1.59107e-07	0.0738398	NA	NA	4.12011e-06	0.992901	5.32275e-06	0.992273	0.000151665	0.964833	NA	NA
CCHCR1	5.0118e-09	2.07873e-06	-5.84678	Brain_Spinal_cord_cervical_c-1	3.15e-09	5.61645e-06	5.92358	Muscle_Skeletal	2.21298e-10	4.25674e-07	-6.34578	NA	NA	NA	1	1	1	0	3	5.7325	-0.872584	5.91316	-0.403226	-6.23327	1.38618	NA	NA	9.8961e-09	0.38289	3.35608e-09	0.686782	4.56799e-10	0.165693	NA	NA	4.12011e-06	0.992901	5.32275e-06	0.992273	8.35453e-07	0.979329	NA	NA
CCHCR1	5.0118e-09	2.07873e-06	-5.84678	Brain_Spinal_cord_cervical_c-1	3.15e-09	5.61645e-06	5.92358	Nerve_Tibial	2.67918e-10	3.8324e-07	-6.31629	NA	NA	NA	1	1	1	0	3	5.7325	-0.872584	5.91316	-0.403226	-6.20349	1.39013	NA	NA	9.8961e-09	0.38289	3.35608e-09	0.686782	5.52255e-10	0.164489	NA	NA	4.12011e-06	0.992901	5.32275e-06	0.992273	6.14303e-07	0.977795	NA	NA
CCHCR1	5.0118e-09	2.07873e-06	-5.84678	Brain_Spinal_cord_cervical_c-1	3.15e-09	5.61645e-06	5.92358	Ovary	5.18423e-07	0.000463633	5.01937	NA	NA	NA	1	1	1	0	3	5.7325	-0.872584	5.91316	-0.403226	4.80878	-1.86904	NA	NA	9.8961e-09	0.38289	3.35608e-09	0.686782	1.51856e-06	0.0616178	NA	NA	4.12011e-06	0.992901	5.32275e-06	0.992273	0.00118778	0.937108	NA	NA
CCHCR1	5.0118e-09	2.07873e-06	-5.84678	Brain_Spinal_cord_cervical_c-1	3.15e-09	5.61645e-06	5.92358	Pancreas	2.04113e-07	0.000240915	-5.19555	NA	NA	NA	1	1	1	0	3	5.7325	-0.872584	5.91316	-0.403226	-4.98919	1.86017	NA	NA	9.8961e-09	0.38289	3.35608e-09	0.686782	6.06316e-07	0.0628615	NA	NA	4.12011e-06	0.992901	5.32275e-06	0.992273	0.0006994	0.939893	NA	NA
CCHCR1	5.0118e-09	2.07873e-06	-5.84678	Brain_Spinal_cord_cervical_c-1	3.15e-09	5.61645e-06	5.92358	Pituitary	2.11754e-08	2.67453e-05	-5.60211	NA	NA	NA	1	1	1	0	3	5.7325	-0.872584	5.91316	-0.403226	-5.3898	1.926	NA	NA	9.8961e-09	0.38289	3.35608e-09	0.686782	7.05348e-08	0.0541042	NA	NA	4.12011e-06	0.992901	5.32275e-06	0.992273	8.4871e-05	0.943894	NA	NA
CCHCR1	5.0118e-09	2.07873e-06	-5.84678	Brain_Spinal_cord_cervical_c-1	3.15e-09	5.61645e-06	5.92358	Prostate	2.33737e-07	0.00020876	-5.17028	NA	NA	NA	1	1	1	0	3	5.7325	-0.872584	5.91316	-0.403226	-5.18762	0.0852185	NA	NA	9.8961e-09	0.38289	3.35608e-09	0.686782	2.12995e-07	0.932088	NA	NA	4.12011e-06	0.992901	5.32275e-06	0.992273	0.000189968	0.998506	NA	NA
CCHCR1	5.0118e-09	2.07873e-06	-5.84678	Brain_Spinal_cord_cervical_c-1	3.15e-09	5.61645e-06	5.92358	Skin_Not_Sun_Exposed_Suprapubic	4.73531e-08	4.45917e-05	-5.46097	NA	NA	NA	1	1	1	0	3	5.7325	-0.872584	5.91316	-0.403226	-5.30578	1.76913	NA	NA	9.8961e-09	0.38289	3.35608e-09	0.686782	1.12194e-07	0.0768722	NA	NA	4.12011e-06	0.992901	5.32275e-06	0.992273	9.23523e-05	0.975764	NA	NA
CCHCR1	5.0118e-09	2.07873e-06	-5.84678	Brain_Spinal_cord_cervical_c-1	3.15e-09	5.61645e-06	5.92358	Skin_Sun_Exposed_Lower_leg	7.61224e-07	0.000515721	4.94506	NA	NA	NA	1	1	1	0	3	5.7325	-0.872584	5.91316	-0.403226	4.7739	-1.86017	NA	NA	9.8961e-09	0.38289	3.35608e-09	0.686782	1.80693e-06	0.0628615	NA	NA	4.12011e-06	0.992901	5.32275e-06	0.992273	0.00113827	0.96476	NA	NA
CCHCR1	5.0118e-09	2.07873e-06	-5.84678	Brain_Spinal_cord_cervical_c-1	3.15e-09	5.61645e-06	5.92358	Small_Intestine_Terminal_Ileum	6.56952e-07	0.000564976	4.97368	NA	NA	NA	1	1	1	0	3	5.7325	-0.872584	5.91316	-0.403226	4.76345	-1.86441	NA	NA	9.8961e-09	0.38289	3.35608e-09	0.686782	1.90314e-06	0.0622646	NA	NA	4.12011e-06	0.992901	5.32275e-06	0.992273	0.00143455	0.938604	NA	NA
CCHCR1	5.0118e-09	2.07873e-06	-5.84678	Brain_Spinal_cord_cervical_c-1	3.15e-09	5.61645e-06	5.92358	Spleen	4.02513e-08	3.64156e-05	-5.48975	NA	NA	NA	1	1	1	0	3	5.7325	-0.872584	5.91316	-0.403226	-5.34329	1.69936	NA	NA	9.8961e-09	0.38289	3.35608e-09	0.686782	9.12769e-08	0.0892506	NA	NA	4.12011e-06	0.992901	5.32275e-06	0.992273	7.37705e-05	0.957425	NA	NA
CCHCR1	5.0118e-09	2.07873e-06	-5.84678	Brain_Spinal_cord_cervical_c-1	3.15e-09	5.61645e-06	5.92358	Stomach	3.87517e-08	3.73125e-05	5.49645	NA	NA	NA	1	1	1	0	3	5.7325	-0.872584	5.91316	-0.403226	5.37491	-1.47337	NA	NA	9.8961e-09	0.38289	3.35608e-09	0.686782	7.66193e-08	0.140651	NA	NA	4.12011e-06	0.992901	5.32275e-06	0.992273	6.6487e-05	0.982178	NA	NA
CCHCR1	5.0118e-09	2.07873e-06	-5.84678	Brain_Spinal_cord_cervical_c-1	3.15e-09	5.61645e-06	5.92358	Testis	1.41389e-05	0.00758989	4.34169	NA	NA	NA	1	1	1	0	3	5.7325	-0.872584	5.91316	-0.403226	4.09682	-2.0629	NA	NA	9.8961e-09	0.38289	3.35608e-09	0.686782	4.18869e-05	0.0391219	NA	NA	4.12011e-06	0.992901	5.32275e-06	0.992273	0.0171736	0.914859	NA	NA
CCHCR1	5.0118e-09	2.07873e-06	-5.84678	Brain_Spinal_cord_cervical_c-1	3.15e-09	5.61645e-06	5.92358	Whole_Blood	3.2124e-07	0.000265051	5.11054	NA	NA	NA	1	1	1	0	3	5.7325	-0.872584	5.91316	-0.403226	5.14956	0.00398788	NA	NA	9.8961e-09	0.38289	3.35608e-09	0.686782	2.61103e-07	0.996818	NA	NA	4.12011e-06	0.992901	5.32275e-06	0.992273	0.000211569	0.999306	NA	NA
CCHCR1	5.0118e-09	2.07873e-06	-5.84678	Brain_Spinal_cord_cervical_c-1	3.15e-09	5.61645e-06	5.92358	smultixcan	1.25826e-12	3.66939e-09	-1.04687	NA	NA	NA	1	1	1	0	3	5.7325	-0.872584	5.91316	-0.403226	-0.84262	1.69016	NA	NA	9.8961e-09	0.38289	3.35608e-09	0.686782	1.6307e-12	0.227428	NA	NA	4.12011e-06	0.992901	5.32275e-06	0.992273	4.8466e-09	0.983753	NA	NA
CCHCR1	5.0118e-09	2.07873e-06	-5.84678	Breast_Mammary_Tissue	4.72441e-06	0.00257646	4.57667	Adipose_Subcutaneous	7.61224e-07	0.000483434	-4.94506	NA	NA	NA	1	1	1	0	3	5.7325	-0.872584	4.3688	-1.86487	-4.7739	1.86017	NA	NA	9.8961e-09	0.38289	1.24933e-05	0.0621991	1.80693e-06	0.0628615	NA	NA	4.12011e-06	0.992901	0.00610876	0.93767	0.00109405	0.916177	NA	NA
CCHCR1	5.0118e-09	2.07873e-06	-5.84678	Breast_Mammary_Tissue	4.72441e-06	0.00257646	4.57667	Adipose_Visceral_Omentum	2.04113e-07	0.000158455	5.19555	NA	NA	NA	1	1	1	0	3	5.7325	-0.872584	4.3688	-1.86487	4.98919	-1.86017	NA	NA	9.8961e-09	0.38289	1.24933e-05	0.0621991	6.06316e-07	0.0628615	NA	NA	4.12011e-06	0.992901	0.00610876	0.93767	0.000421743	0.944696	NA	NA
CCHCR1	5.0118e-09	2.07873e-06	-5.84678	Breast_Mammary_Tissue	4.72441e-06	0.00257646	4.57667	Adrenal_Gland	1.279e-06	0.00124787	4.84299	NA	NA	NA	1	1	1	0	3	5.7325	-0.872584	4.3688	-1.86487	4.96911	0.645536	NA	NA	9.8961e-09	0.38289	1.24933e-05	0.0621991	6.72621e-07	0.51858	NA	NA	4.12011e-06	0.992901	0.00610876	0.93767	0.000722146	0.985447	NA	NA
CCHCR1	5.0118e-09	2.07873e-06	-5.84678	Breast_Mammary_Tissue	4.72441e-06	0.00257646	4.57667	Artery_Aorta	2.04113e-07	0.000160357	-5.19555	NA	NA	NA	1	1	1	0	3	5.7325	-0.872584	4.3688	-1.86487	-4.98919	1.86017	NA	NA	9.8961e-09	0.38289	1.24933e-05	0.0621991	6.06316e-07	0.0628615	NA	NA	4.12011e-06	0.992901	0.00610876	0.93767	0.000459709	0.942086	NA	NA
CCHCR1	5.0118e-09	2.07873e-06	-5.84678	Breast_Mammary_Tissue	4.72441e-06	0.00257646	4.57667	Artery_Coronary	2.46027e-08	2.39792e-05	5.57606	NA	NA	NA	1	1	1	0	3	5.7325	-0.872584	4.3688	-1.86487	5.42771	-1.72077	NA	NA	9.8961e-09	0.38289	1.24933e-05	0.0621991	5.7083e-08	0.0852919	NA	NA	4.12011e-06	0.992901	0.00610876	0.93767	5.53722e-05	0.972798	NA	NA
CCHCR1	5.0118e-09	2.07873e-06	-5.84678	Breast_Mammary_Tissue	4.72441e-06	0.00257646	4.57667	Artery_Tibial	4.54861e-08	4.03677e-05	-5.46811	NA	NA	NA	1	1	1	0	3	5.7325	-0.872584	4.3688	-1.86487	-5.27168	1.80321	NA	NA	9.8961e-09	0.38289	1.24933e-05	0.0621991	1.35184e-07	0.0713546	NA	NA	4.12011e-06	0.992901	0.00610876	0.93767	0.000113326	0.945701	NA	NA
CCHCR1	5.0118e-09	2.07873e-06	-5.84678	Breast_Mammary_Tissue	4.72441e-06	0.00257646	4.57667	Brain_Anterior_cingulate_cortex_BA24	2.04113e-07	0.000265816	5.19555	NA	NA	NA	1	1	1	0	3	5.7325	-0.872584	4.3688	-1.86487	4.98919	-1.86017	NA	NA	9.8961e-09	0.38289	1.24933e-05	0.0621991	6.06316e-07	0.0628615	NA	NA	4.12011e-06	0.992901	0.00610876	0.93767	0.000724995	0.974125	NA	NA
CCHCR1	5.0118e-09	2.07873e-06	-5.84678	Breast_Mammary_Tissue	4.72441e-06	0.00257646	4.57667	Brain_Caudate_basal_ganglia	7.61224e-07	0.000817918	4.94506	NA	NA	NA	1	1	1	0	3	5.7325	-0.872584	4.3688	-1.86487	4.7739	-1.86017	NA	NA	9.8961e-09	0.38289	1.24933e-05	0.0621991	1.80693e-06	0.0628615	NA	NA	4.12011e-06	0.992901	0.00610876	0.93767	0.00163456	0.970845	NA	NA
CCHCR1	5.0118e-09	2.07873e-06	-5.84678	Breast_Mammary_Tissue	4.72441e-06	0.00257646	4.57667	Brain_Cerebellar_Hemisphere	2.04113e-07	0.000179025	5.19555	NA	NA	NA	1	1	1	0	3	5.7325	-0.872584	4.3688	-1.86487	4.98919	-1.86017	NA	NA	9.8961e-09	0.38289	1.24933e-05	0.0621991	6.06316e-07	0.0628615	NA	NA	4.12011e-06	0.992901	0.00610876	0.93767	0.000530291	0.944369	NA	NA
CCHCR1	5.0118e-09	2.07873e-06	-5.84678	Breast_Mammary_Tissue	4.72441e-06	0.00257646	4.57667	Brain_Cerebellum	2.04113e-07	0.000230597	5.19555	NA	NA	NA	1	1	1	0	3	5.7325	-0.872584	4.3688	-1.86487	4.98919	-1.86017	NA	NA	9.8961e-09	0.38289	1.24933e-05	0.0621991	6.06316e-07	0.0628615	NA	NA	4.12011e-06	0.992901	0.00610876	0.93767	0.000654417	0.930389	NA	NA
CCHCR1	5.0118e-09	2.07873e-06	-5.84678	Breast_Mammary_Tissue	4.72441e-06	0.00257646	4.57667	Brain_Cortex	1.3497e-07	0.000130694	-5.27197	NA	NA	NA	1	1	1	0	3	5.7325	-0.872584	4.3688	-1.86487	-5.10608	1.84329	NA	NA	9.8961e-09	0.38289	1.24933e-05	0.0621991	3.28907e-07	0.065286	NA	NA	4.12011e-06	0.992901	0.00610876	0.93767	0.0003149	0.950409	NA	NA
CCHCR1	5.0118e-09	2.07873e-06	-5.84678	Breast_Mammary_Tissue	4.72441e-06	0.00257646	4.57667	Brain_Frontal_Cortex_BA9	1.16469e-07	0.000150417	-5.29895	NA	NA	NA	1	1	1	0	3	5.7325	-0.872584	4.3688	-1.86487	-5.08914	1.88731	NA	NA	9.8961e-09	0.38289	1.24933e-05	0.0621991	3.59695e-07	0.0591185	NA	NA	4.12011e-06	0.992901	0.00610876	0.93767	0.000452551	0.953853	NA	NA
CCHCR1	5.0118e-09	2.07873e-06	-5.84678	Breast_Mammary_Tissue	4.72441e-06	0.00257646	4.57667	Brain_Hippocampus	8.0308e-07	0.000798338	4.93462	NA	NA	NA	1	1	1	0	3	5.7325	-0.872584	4.3688	-1.86487	4.71847	-1.90678	NA	NA	9.8961e-09	0.38289	1.24933e-05	0.0621991	2.37623e-06	0.0565491	NA	NA	4.12011e-06	0.992901	0.00610876	0.93767	0.00175082	0.937888	NA	NA
CCHCR1	5.0118e-09	2.07873e-06	-5.84678	Breast_Mammary_Tissue	4.72441e-06	0.00257646	4.57667	Brain_Hypothalamus	2.04113e-07	0.000236271	5.19555	NA	NA	NA	1	1	1	0	3	5.7325	-0.872584	4.3688	-1.86487	4.98919	-1.86017	NA	NA	9.8961e-09	0.38289	1.24933e-05	0.0621991	6.06316e-07	0.0628615	NA	NA	4.12011e-06	0.992901	0.00610876	0.93767	0.000648036	0.949354	NA	NA
CCHCR1	5.0118e-09	2.07873e-06	-5.84678	Breast_Mammary_Tissue	4.72441e-06	0.00257646	4.57667	Brain_Nucleus_accumbens_basal_ganglia	8.0308e-07	0.00096381	4.93462	NA	NA	NA	1	1	1	0	3	5.7325	-0.872584	4.3688	-1.86487	4.71847	-1.90678	NA	NA	9.8961e-09	0.38289	1.24933e-05	0.0621991	2.37623e-06	0.0565491	NA	NA	4.12011e-06	0.992901	0.00610876	0.93767	0.00175764	0.941677	NA	NA
CCHCR1	5.0118e-09	2.07873e-06	-5.84678	Breast_Mammary_Tissue	4.72441e-06	0.00257646	4.57667	Brain_Putamen_basal_ganglia	7.06308e-08	8.12626e-05	-5.38956	NA	NA	NA	1	1	1	0	3	5.7325	-0.872584	4.3688	-1.86487	-5.1844	1.86033	NA	NA	9.8961e-09	0.38289	1.24933e-05	0.0621991	2.16712e-07	0.0628392	NA	NA	4.12011e-06	0.992901	0.00610876	0.93767	0.00020485	0.955911	NA	NA
CCHCR1	5.0118e-09	2.07873e-06	-5.84678	Breast_Mammary_Tissue	4.72441e-06	0.00257646	4.57667	Brain_Spinal_cord_cervical_c-1	2.16222e-07	0.00022658	5.18482	NA	NA	NA	1	1	1	0	3	5.7325	-0.872584	4.3688	-1.86487	5.16132	-0.483415	NA	NA	9.8961e-09	0.38289	1.24933e-05	0.0621991	2.45219e-07	0.628801	NA	NA	4.12011e-06	0.992901	0.00610876	0.93767	0.000240773	0.996336	NA	NA
CCHCR1	5.0118e-09	2.07873e-06	-5.84678	Breast_Mammary_Tissue	4.72441e-06	0.00257646	4.57667	Breast_Mammary_Tissue	3.99415e-08	3.54609e-05	5.49111	NA	NA	NA	1	1	1	0	3	5.7325	-0.872584	4.3688	-1.86487	5.35777	-1.57502	NA	NA	9.8961e-09	0.38289	1.24933e-05	0.0621991	8.42532e-08	0.115251	NA	NA	4.12011e-06	0.992901	0.00610876	0.93767	6.80249e-05	0.977576	NA	NA
CCHCR1	5.0118e-09	2.07873e-06	-5.84678	Breast_Mammary_Tissue	4.72441e-06	0.00257646	4.57667	Cells_Cultured_fibroblasts	7.61224e-07	0.000710123	-4.94506	NA	NA	NA	1	1	1	0	3	5.7325	-0.872584	4.3688	-1.86487	-4.7739	1.86017	NA	NA	9.8961e-09	0.38289	1.24933e-05	0.0621991	1.80693e-06	0.0628615	NA	NA	4.12011e-06	0.992901	0.00610876	0.93767	0.00144672	0.944617	NA	NA
CCHCR1	5.0118e-09	2.07873e-06	-5.84678	Breast_Mammary_Tissue	4.72441e-06	0.00257646	4.57667	Cells_EBV-transformed_lymphocytes	5.60981e-09	6.68386e-06	-5.82799	NA	NA	NA	1	1	1	0	3	5.7325	-0.872584	4.3688	-1.86487	-5.82163	0.367742	NA	NA	9.8961e-09	0.38289	1.24933e-05	0.0621991	5.82781e-09	0.713066	NA	NA	4.12011e-06	0.992901	0.00610876	0.93767	7.02843e-06	0.991854	NA	NA
CCHCR1	5.0118e-09	2.07873e-06	-5.84678	Breast_Mammary_Tissue	4.72441e-06	0.00257646	4.57667	Colon_Sigmoid	2.04113e-07	0.000212074	-5.19555	NA	NA	NA	1	1	1	0	3	5.7325	-0.872584	4.3688	-1.86487	-4.98919	1.86017	NA	NA	9.8961e-09	0.38289	1.24933e-05	0.0621991	6.06316e-07	0.0628615	NA	NA	4.12011e-06	0.992901	0.00610876	0.93767	0.000606224	0.95956	NA	NA
CCHCR1	5.0118e-09	2.07873e-06	-5.84678	Breast_Mammary_Tissue	4.72441e-06	0.00257646	4.57667	Colon_Transverse	7.61224e-07	0.000675459	-4.94506	NA	NA	NA	1	1	1	0	3	5.7325	-0.872584	4.3688	-1.86487	-4.7739	1.86017	NA	NA	9.8961e-09	0.38289	1.24933e-05	0.0621991	1.80693e-06	0.0628615	NA	NA	4.12011e-06	0.992901	0.00610876	0.93767	0.00151703	0.956876	NA	NA
CCHCR1	5.0118e-09	2.07873e-06	-5.84678	Breast_Mammary_Tissue	4.72441e-06	0.00257646	4.57667	Esophagus_Gastroesophageal_Junction	2.04113e-07	0.000209216	-5.19555	NA	NA	NA	1	1	1	0	3	5.7325	-0.872584	4.3688	-1.86487	-4.98919	1.86017	NA	NA	9.8961e-09	0.38289	1.24933e-05	0.0621991	6.06316e-07	0.0628615	NA	NA	4.12011e-06	0.992901	0.00610876	0.93767	0.000618991	0.972254	NA	NA
CCHCR1	5.0118e-09	2.07873e-06	-5.84678	Breast_Mammary_Tissue	4.72441e-06	0.00257646	4.57667	Esophagus_Muscularis	7.61224e-07	0.000630514	4.94506	NA	NA	NA	1	1	1	0	3	5.7325	-0.872584	4.3688	-1.86487	4.77326	-1.86017	NA	NA	9.8961e-09	0.38289	1.24933e-05	0.0621991	1.81268e-06	0.0628615	NA	NA	4.12011e-06	0.992901	0.00610876	0.93767	0.00142525	0.918021	NA	NA
CCHCR1	5.0118e-09	2.07873e-06	-5.84678	Breast_Mammary_Tissue	4.72441e-06	0.00257646	4.57667	Heart_Atrial_Appendage	3.75124e-06	0.00230631	-4.62471	NA	NA	NA	1	1	1	0	3	5.7325	-0.872584	4.3688	-1.86487	-4.41762	1.84746	NA	NA	9.8961e-09	0.38289	1.24933e-05	0.0621991	9.97953e-06	0.0646808	NA	NA	4.12011e-06	0.992901	0.00610876	0.93767	0.00489826	0.964036	NA	NA
CCHCR1	5.0118e-09	2.07873e-06	-5.84678	Breast_Mammary_Tissue	4.72441e-06	0.00257646	4.57667	Heart_Left_Ventricle	5.06382e-08	5.732e-05	-5.44905	NA	NA	NA	1	1	1	0	3	5.7325	-0.872584	4.3688	-1.86487	-5.2923	1.78124	NA	NA	9.8961e-09	0.38289	1.24933e-05	0.0621991	1.20786e-07	0.0748739	NA	NA	4.12011e-06	0.992901	0.00610876	0.93767	0.000116749	0.985586	NA	NA
CCHCR1	5.0118e-09	2.07873e-06	-5.84678	Breast_Mammary_Tissue	4.72441e-06	0.00257646	4.57667	Kidney_Cortex	9.71794e-09	8.85936e-06	5.73558	NA	NA	NA	1	1	1	0	3	5.7325	-0.872584	4.3688	-1.86487	5.58769	-1.73463	NA	NA	9.8961e-09	0.38289	1.24933e-05	0.0621991	2.30105e-08	0.0828058	NA	NA	4.12011e-06	0.992901	0.00610876	0.93767	2.1539e-05	0.936756	NA	NA
CCHCR1	5.0118e-09	2.07873e-06	-5.84678	Breast_Mammary_Tissue	4.72441e-06	0.00257646	4.57667	Liver	7.61224e-07	0.000742739	-4.94506	NA	NA	NA	1	1	1	0	3	5.7325	-0.872584	4.3688	-1.86487	-4.7739	1.86017	NA	NA	9.8961e-09	0.38289	1.24933e-05	0.0621991	1.80693e-06	0.0628615	NA	NA	4.12011e-06	0.992901	0.00610876	0.93767	0.00165211	0.927926	NA	NA
CCHCR1	5.0118e-09	2.07873e-06	-5.84678	Breast_Mammary_Tissue	4.72441e-06	0.00257646	4.57667	Lung	2.04113e-07	0.000118022	-5.19555	NA	NA	NA	1	1	1	0	3	5.7325	-0.872584	4.3688	-1.86487	-4.98919	1.86017	NA	NA	9.8961e-09	0.38289	1.24933e-05	0.0621991	6.06316e-07	0.0628615	NA	NA	4.12011e-06	0.992901	0.00610876	0.93767	0.000322053	0.934625	NA	NA
CCHCR1	5.0118e-09	2.07873e-06	-5.84678	Breast_Mammary_Tissue	4.72441e-06	0.00257646	4.57667	Minor_Salivary_Gland	6.67532e-08	6.63136e-05	-5.3997	NA	NA	NA	1	1	1	0	3	5.7325	-0.872584	4.3688	-1.86487	-5.2417	1.7876	NA	NA	9.8961e-09	0.38289	1.24933e-05	0.0621991	1.59107e-07	0.0738398	NA	NA	4.12011e-06	0.992901	0.00610876	0.93767	0.000151665	0.964833	NA	NA
CCHCR1	5.0118e-09	2.07873e-06	-5.84678	Breast_Mammary_Tissue	4.72441e-06	0.00257646	4.57667	Muscle_Skeletal	2.21298e-10	4.25674e-07	-6.34578	NA	NA	NA	1	1	1	0	3	5.7325	-0.872584	4.3688	-1.86487	-6.23327	1.38618	NA	NA	9.8961e-09	0.38289	1.24933e-05	0.0621991	4.56799e-10	0.165693	NA	NA	4.12011e-06	0.992901	0.00610876	0.93767	8.35453e-07	0.979329	NA	NA
CCHCR1	5.0118e-09	2.07873e-06	-5.84678	Breast_Mammary_Tissue	4.72441e-06	0.00257646	4.57667	Nerve_Tibial	2.67918e-10	3.8324e-07	-6.31629	NA	NA	NA	1	1	1	0	3	5.7325	-0.872584	4.3688	-1.86487	-6.20349	1.39013	NA	NA	9.8961e-09	0.38289	1.24933e-05	0.0621991	5.52255e-10	0.164489	NA	NA	4.12011e-06	0.992901	0.00610876	0.93767	6.14303e-07	0.977795	NA	NA
CCHCR1	5.0118e-09	2.07873e-06	-5.84678	Breast_Mammary_Tissue	4.72441e-06	0.00257646	4.57667	Ovary	5.18423e-07	0.000463633	5.01937	NA	NA	NA	1	1	1	0	3	5.7325	-0.872584	4.3688	-1.86487	4.80878	-1.86904	NA	NA	9.8961e-09	0.38289	1.24933e-05	0.0621991	1.51856e-06	0.0616178	NA	NA	4.12011e-06	0.992901	0.00610876	0.93767	0.00118778	0.937108	NA	NA
CCHCR1	5.0118e-09	2.07873e-06	-5.84678	Breast_Mammary_Tissue	4.72441e-06	0.00257646	4.57667	Pancreas	2.04113e-07	0.000240915	-5.19555	NA	NA	NA	1	1	1	0	3	5.7325	-0.872584	4.3688	-1.86487	-4.98919	1.86017	NA	NA	9.8961e-09	0.38289	1.24933e-05	0.0621991	6.06316e-07	0.0628615	NA	NA	4.12011e-06	0.992901	0.00610876	0.93767	0.0006994	0.939893	NA	NA
CCHCR1	5.0118e-09	2.07873e-06	-5.84678	Breast_Mammary_Tissue	4.72441e-06	0.00257646	4.57667	Pituitary	2.11754e-08	2.67453e-05	-5.60211	NA	NA	NA	1	1	1	0	3	5.7325	-0.872584	4.3688	-1.86487	-5.3898	1.926	NA	NA	9.8961e-09	0.38289	1.24933e-05	0.0621991	7.05348e-08	0.0541042	NA	NA	4.12011e-06	0.992901	0.00610876	0.93767	8.4871e-05	0.943894	NA	NA
CCHCR1	5.0118e-09	2.07873e-06	-5.84678	Breast_Mammary_Tissue	4.72441e-06	0.00257646	4.57667	Prostate	2.33737e-07	0.00020876	-5.17028	NA	NA	NA	1	1	1	0	3	5.7325	-0.872584	4.3688	-1.86487	-5.18762	0.0852185	NA	NA	9.8961e-09	0.38289	1.24933e-05	0.0621991	2.12995e-07	0.932088	NA	NA	4.12011e-06	0.992901	0.00610876	0.93767	0.000189968	0.998506	NA	NA
CCHCR1	5.0118e-09	2.07873e-06	-5.84678	Breast_Mammary_Tissue	4.72441e-06	0.00257646	4.57667	Skin_Not_Sun_Exposed_Suprapubic	4.73531e-08	4.45917e-05	-5.46097	NA	NA	NA	1	1	1	0	3	5.7325	-0.872584	4.3688	-1.86487	-5.30578	1.76913	NA	NA	9.8961e-09	0.38289	1.24933e-05	0.0621991	1.12194e-07	0.0768722	NA	NA	4.12011e-06	0.992901	0.00610876	0.93767	9.23523e-05	0.975764	NA	NA
CCHCR1	5.0118e-09	2.07873e-06	-5.84678	Breast_Mammary_Tissue	4.72441e-06	0.00257646	4.57667	Skin_Sun_Exposed_Lower_leg	7.61224e-07	0.000515721	4.94506	NA	NA	NA	1	1	1	0	3	5.7325	-0.872584	4.3688	-1.86487	4.7739	-1.86017	NA	NA	9.8961e-09	0.38289	1.24933e-05	0.0621991	1.80693e-06	0.0628615	NA	NA	4.12011e-06	0.992901	0.00610876	0.93767	0.00113827	0.96476	NA	NA
CCHCR1	5.0118e-09	2.07873e-06	-5.84678	Breast_Mammary_Tissue	4.72441e-06	0.00257646	4.57667	Small_Intestine_Terminal_Ileum	6.56952e-07	0.000564976	4.97368	NA	NA	NA	1	1	1	0	3	5.7325	-0.872584	4.3688	-1.86487	4.76345	-1.86441	NA	NA	9.8961e-09	0.38289	1.24933e-05	0.0621991	1.90314e-06	0.0622646	NA	NA	4.12011e-06	0.992901	0.00610876	0.93767	0.00143455	0.938604	NA	NA
CCHCR1	5.0118e-09	2.07873e-06	-5.84678	Breast_Mammary_Tissue	4.72441e-06	0.00257646	4.57667	Spleen	4.02513e-08	3.64156e-05	-5.48975	NA	NA	NA	1	1	1	0	3	5.7325	-0.872584	4.3688	-1.86487	-5.34329	1.69936	NA	NA	9.8961e-09	0.38289	1.24933e-05	0.0621991	9.12769e-08	0.0892506	NA	NA	4.12011e-06	0.992901	0.00610876	0.93767	7.37705e-05	0.957425	NA	NA
CCHCR1	5.0118e-09	2.07873e-06	-5.84678	Breast_Mammary_Tissue	4.72441e-06	0.00257646	4.57667	Stomach	3.87517e-08	3.73125e-05	5.49645	NA	NA	NA	1	1	1	0	3	5.7325	-0.872584	4.3688	-1.86487	5.37491	-1.47337	NA	NA	9.8961e-09	0.38289	1.24933e-05	0.0621991	7.66193e-08	0.140651	NA	NA	4.12011e-06	0.992901	0.00610876	0.93767	6.6487e-05	0.982178	NA	NA
CCHCR1	5.0118e-09	2.07873e-06	-5.84678	Breast_Mammary_Tissue	4.72441e-06	0.00257646	4.57667	Testis	1.41389e-05	0.00758989	4.34169	NA	NA	NA	1	1	1	0	3	5.7325	-0.872584	4.3688	-1.86487	4.09682	-2.0629	NA	NA	9.8961e-09	0.38289	1.24933e-05	0.0621991	4.18869e-05	0.0391219	NA	NA	4.12011e-06	0.992901	0.00610876	0.93767	0.0171736	0.914859	NA	NA
CCHCR1	5.0118e-09	2.07873e-06	-5.84678	Breast_Mammary_Tissue	4.72441e-06	0.00257646	4.57667	Whole_Blood	3.2124e-07	0.000265051	5.11054	NA	NA	NA	1	1	1	0	3	5.7325	-0.872584	4.3688	-1.86487	5.14956	0.00398788	NA	NA	9.8961e-09	0.38289	1.24933e-05	0.0621991	2.61103e-07	0.996818	NA	NA	4.12011e-06	0.992901	0.00610876	0.93767	0.000211569	0.999306	NA	NA
CCHCR1	5.0118e-09	2.07873e-06	-5.84678	Breast_Mammary_Tissue	4.72441e-06	0.00257646	4.57667	smultixcan	1.25826e-12	3.66939e-09	-1.04687	NA	NA	NA	1	1	1	0	3	5.7325	-0.872584	4.3688	-1.86487	-0.84262	1.69016	NA	NA	9.8961e-09	0.38289	1.24933e-05	0.0621991	1.6307e-12	0.227428	NA	NA	4.12011e-06	0.992901	0.00610876	0.93767	4.8466e-09	0.983753	NA	NA
CCHCR1	5.0118e-09	2.07873e-06	-5.84678	Cells_EBV-transformed_lymphocytes	1.50127e-07	0.000110291	5.2524	Adipose_Subcutaneous	7.61224e-07	0.000483434	-4.94506	NA	NA	NA	1	1	1	0	3	5.7325	-0.872584	5.33282	0.504199	-4.7739	1.86017	NA	NA	9.8961e-09	0.38289	9.67003e-08	0.614121	1.80693e-06	0.0628615	NA	NA	4.12011e-06	0.992901	8.50479e-05	0.980832	0.00109405	0.916177	NA	NA
CCHCR1	5.0118e-09	2.07873e-06	-5.84678	Cells_EBV-transformed_lymphocytes	1.50127e-07	0.000110291	5.2524	Adipose_Visceral_Omentum	2.04113e-07	0.000158455	5.19555	NA	NA	NA	1	1	1	0	3	5.7325	-0.872584	5.33282	0.504199	4.98919	-1.86017	NA	NA	9.8961e-09	0.38289	9.67003e-08	0.614121	6.06316e-07	0.0628615	NA	NA	4.12011e-06	0.992901	8.50479e-05	0.980832	0.000421743	0.944696	NA	NA
CCHCR1	5.0118e-09	2.07873e-06	-5.84678	Cells_EBV-transformed_lymphocytes	1.50127e-07	0.000110291	5.2524	Adrenal_Gland	1.279e-06	0.00124787	4.84299	NA	NA	NA	1	1	1	0	3	5.7325	-0.872584	5.33282	0.504199	4.96911	0.645536	NA	NA	9.8961e-09	0.38289	9.67003e-08	0.614121	6.72621e-07	0.51858	NA	NA	4.12011e-06	0.992901	8.50479e-05	0.980832	0.000722146	0.985447	NA	NA
CCHCR1	5.0118e-09	2.07873e-06	-5.84678	Cells_EBV-transformed_lymphocytes	1.50127e-07	0.000110291	5.2524	Artery_Aorta	2.04113e-07	0.000160357	-5.19555	NA	NA	NA	1	1	1	0	3	5.7325	-0.872584	5.33282	0.504199	-4.98919	1.86017	NA	NA	9.8961e-09	0.38289	9.67003e-08	0.614121	6.06316e-07	0.0628615	NA	NA	4.12011e-06	0.992901	8.50479e-05	0.980832	0.000459709	0.942086	NA	NA
CCHCR1	5.0118e-09	2.07873e-06	-5.84678	Cells_EBV-transformed_lymphocytes	1.50127e-07	0.000110291	5.2524	Artery_Coronary	2.46027e-08	2.39792e-05	5.57606	NA	NA	NA	1	1	1	0	3	5.7325	-0.872584	5.33282	0.504199	5.42771	-1.72077	NA	NA	9.8961e-09	0.38289	9.67003e-08	0.614121	5.7083e-08	0.0852919	NA	NA	4.12011e-06	0.992901	8.50479e-05	0.980832	5.53722e-05	0.972798	NA	NA
CCHCR1	5.0118e-09	2.07873e-06	-5.84678	Cells_EBV-transformed_lymphocytes	1.50127e-07	0.000110291	5.2524	Artery_Tibial	4.54861e-08	4.03677e-05	-5.46811	NA	NA	NA	1	1	1	0	3	5.7325	-0.872584	5.33282	0.504199	-5.27168	1.80321	NA	NA	9.8961e-09	0.38289	9.67003e-08	0.614121	1.35184e-07	0.0713546	NA	NA	4.12011e-06	0.992901	8.50479e-05	0.980832	0.000113326	0.945701	NA	NA
CCHCR1	5.0118e-09	2.07873e-06	-5.84678	Cells_EBV-transformed_lymphocytes	1.50127e-07	0.000110291	5.2524	Brain_Anterior_cingulate_cortex_BA24	2.04113e-07	0.000265816	5.19555	NA	NA	NA	1	1	1	0	3	5.7325	-0.872584	5.33282	0.504199	4.98919	-1.86017	NA	NA	9.8961e-09	0.38289	9.67003e-08	0.614121	6.06316e-07	0.0628615	NA	NA	4.12011e-06	0.992901	8.50479e-05	0.980832	0.000724995	0.974125	NA	NA
CCHCR1	5.0118e-09	2.07873e-06	-5.84678	Cells_EBV-transformed_lymphocytes	1.50127e-07	0.000110291	5.2524	Brain_Caudate_basal_ganglia	7.61224e-07	0.000817918	4.94506	NA	NA	NA	1	1	1	0	3	5.7325	-0.872584	5.33282	0.504199	4.7739	-1.86017	NA	NA	9.8961e-09	0.38289	9.67003e-08	0.614121	1.80693e-06	0.0628615	NA	NA	4.12011e-06	0.992901	8.50479e-05	0.980832	0.00163456	0.970845	NA	NA
CCHCR1	5.0118e-09	2.07873e-06	-5.84678	Cells_EBV-transformed_lymphocytes	1.50127e-07	0.000110291	5.2524	Brain_Cerebellar_Hemisphere	2.04113e-07	0.000179025	5.19555	NA	NA	NA	1	1	1	0	3	5.7325	-0.872584	5.33282	0.504199	4.98919	-1.86017	NA	NA	9.8961e-09	0.38289	9.67003e-08	0.614121	6.06316e-07	0.0628615	NA	NA	4.12011e-06	0.992901	8.50479e-05	0.980832	0.000530291	0.944369	NA	NA
CCHCR1	5.0118e-09	2.07873e-06	-5.84678	Cells_EBV-transformed_lymphocytes	1.50127e-07	0.000110291	5.2524	Brain_Cerebellum	2.04113e-07	0.000230597	5.19555	NA	NA	NA	1	1	1	0	3	5.7325	-0.872584	5.33282	0.504199	4.98919	-1.86017	NA	NA	9.8961e-09	0.38289	9.67003e-08	0.614121	6.06316e-07	0.0628615	NA	NA	4.12011e-06	0.992901	8.50479e-05	0.980832	0.000654417	0.930389	NA	NA
CCHCR1	5.0118e-09	2.07873e-06	-5.84678	Cells_EBV-transformed_lymphocytes	1.50127e-07	0.000110291	5.2524	Brain_Cortex	1.3497e-07	0.000130694	-5.27197	NA	NA	NA	1	1	1	0	3	5.7325	-0.872584	5.33282	0.504199	-5.10608	1.84329	NA	NA	9.8961e-09	0.38289	9.67003e-08	0.614121	3.28907e-07	0.065286	NA	NA	4.12011e-06	0.992901	8.50479e-05	0.980832	0.0003149	0.950409	NA	NA
CCHCR1	5.0118e-09	2.07873e-06	-5.84678	Cells_EBV-transformed_lymphocytes	1.50127e-07	0.000110291	5.2524	Brain_Frontal_Cortex_BA9	1.16469e-07	0.000150417	-5.29895	NA	NA	NA	1	1	1	0	3	5.7325	-0.872584	5.33282	0.504199	-5.08914	1.88731	NA	NA	9.8961e-09	0.38289	9.67003e-08	0.614121	3.59695e-07	0.0591185	NA	NA	4.12011e-06	0.992901	8.50479e-05	0.980832	0.000452551	0.953853	NA	NA
CCHCR1	5.0118e-09	2.07873e-06	-5.84678	Cells_EBV-transformed_lymphocytes	1.50127e-07	0.000110291	5.2524	Brain_Hippocampus	8.0308e-07	0.000798338	4.93462	NA	NA	NA	1	1	1	0	3	5.7325	-0.872584	5.33282	0.504199	4.71847	-1.90678	NA	NA	9.8961e-09	0.38289	9.67003e-08	0.614121	2.37623e-06	0.0565491	NA	NA	4.12011e-06	0.992901	8.50479e-05	0.980832	0.00175082	0.937888	NA	NA
CCHCR1	5.0118e-09	2.07873e-06	-5.84678	Cells_EBV-transformed_lymphocytes	1.50127e-07	0.000110291	5.2524	Brain_Hypothalamus	2.04113e-07	0.000236271	5.19555	NA	NA	NA	1	1	1	0	3	5.7325	-0.872584	5.33282	0.504199	4.98919	-1.86017	NA	NA	9.8961e-09	0.38289	9.67003e-08	0.614121	6.06316e-07	0.0628615	NA	NA	4.12011e-06	0.992901	8.50479e-05	0.980832	0.000648036	0.949354	NA	NA
CCHCR1	5.0118e-09	2.07873e-06	-5.84678	Cells_EBV-transformed_lymphocytes	1.50127e-07	0.000110291	5.2524	Brain_Nucleus_accumbens_basal_ganglia	8.0308e-07	0.00096381	4.93462	NA	NA	NA	1	1	1	0	3	5.7325	-0.872584	5.33282	0.504199	4.71847	-1.90678	NA	NA	9.8961e-09	0.38289	9.67003e-08	0.614121	2.37623e-06	0.0565491	NA	NA	4.12011e-06	0.992901	8.50479e-05	0.980832	0.00175764	0.941677	NA	NA
CCHCR1	5.0118e-09	2.07873e-06	-5.84678	Cells_EBV-transformed_lymphocytes	1.50127e-07	0.000110291	5.2524	Brain_Putamen_basal_ganglia	7.06308e-08	8.12626e-05	-5.38956	NA	NA	NA	1	1	1	0	3	5.7325	-0.872584	5.33282	0.504199	-5.1844	1.86033	NA	NA	9.8961e-09	0.38289	9.67003e-08	0.614121	2.16712e-07	0.0628392	NA	NA	4.12011e-06	0.992901	8.50479e-05	0.980832	0.00020485	0.955911	NA	NA
CCHCR1	5.0118e-09	2.07873e-06	-5.84678	Cells_EBV-transformed_lymphocytes	1.50127e-07	0.000110291	5.2524	Brain_Spinal_cord_cervical_c-1	2.16222e-07	0.00022658	5.18482	NA	NA	NA	1	1	1	0	3	5.7325	-0.872584	5.33282	0.504199	5.16132	-0.483415	NA	NA	9.8961e-09	0.38289	9.67003e-08	0.614121	2.45219e-07	0.628801	NA	NA	4.12011e-06	0.992901	8.50479e-05	0.980832	0.000240773	0.996336	NA	NA
CCHCR1	5.0118e-09	2.07873e-06	-5.84678	Cells_EBV-transformed_lymphocytes	1.50127e-07	0.000110291	5.2524	Breast_Mammary_Tissue	3.99415e-08	3.54609e-05	5.49111	NA	NA	NA	1	1	1	0	3	5.7325	-0.872584	5.33282	0.504199	5.35777	-1.57502	NA	NA	9.8961e-09	0.38289	9.67003e-08	0.614121	8.42532e-08	0.115251	NA	NA	4.12011e-06	0.992901	8.50479e-05	0.980832	6.80249e-05	0.977576	NA	NA
CCHCR1	5.0118e-09	2.07873e-06	-5.84678	Cells_EBV-transformed_lymphocytes	1.50127e-07	0.000110291	5.2524	Cells_Cultured_fibroblasts	7.61224e-07	0.000710123	-4.94506	NA	NA	NA	1	1	1	0	3	5.7325	-0.872584	5.33282	0.504199	-4.7739	1.86017	NA	NA	9.8961e-09	0.38289	9.67003e-08	0.614121	1.80693e-06	0.0628615	NA	NA	4.12011e-06	0.992901	8.50479e-05	0.980832	0.00144672	0.944617	NA	NA
CCHCR1	5.0118e-09	2.07873e-06	-5.84678	Cells_EBV-transformed_lymphocytes	1.50127e-07	0.000110291	5.2524	Cells_EBV-transformed_lymphocytes	5.60981e-09	6.68386e-06	-5.82799	NA	NA	NA	1	1	1	0	3	5.7325	-0.872584	5.33282	0.504199	-5.82163	0.367742	NA	NA	9.8961e-09	0.38289	9.67003e-08	0.614121	5.82781e-09	0.713066	NA	NA	4.12011e-06	0.992901	8.50479e-05	0.980832	7.02843e-06	0.991854	NA	NA
CCHCR1	5.0118e-09	2.07873e-06	-5.84678	Cells_EBV-transformed_lymphocytes	1.50127e-07	0.000110291	5.2524	Colon_Sigmoid	2.04113e-07	0.000212074	-5.19555	NA	NA	NA	1	1	1	0	3	5.7325	-0.872584	5.33282	0.504199	-4.98919	1.86017	NA	NA	9.8961e-09	0.38289	9.67003e-08	0.614121	6.06316e-07	0.0628615	NA	NA	4.12011e-06	0.992901	8.50479e-05	0.980832	0.000606224	0.95956	NA	NA
CCHCR1	5.0118e-09	2.07873e-06	-5.84678	Cells_EBV-transformed_lymphocytes	1.50127e-07	0.000110291	5.2524	Colon_Transverse	7.61224e-07	0.000675459	-4.94506	NA	NA	NA	1	1	1	0	3	5.7325	-0.872584	5.33282	0.504199	-4.7739	1.86017	NA	NA	9.8961e-09	0.38289	9.67003e-08	0.614121	1.80693e-06	0.0628615	NA	NA	4.12011e-06	0.992901	8.50479e-05	0.980832	0.00151703	0.956876	NA	NA
CCHCR1	5.0118e-09	2.07873e-06	-5.84678	Cells_EBV-transformed_lymphocytes	1.50127e-07	0.000110291	5.2524	Esophagus_Gastroesophageal_Junction	2.04113e-07	0.000209216	-5.19555	NA	NA	NA	1	1	1	0	3	5.7325	-0.872584	5.33282	0.504199	-4.98919	1.86017	NA	NA	9.8961e-09	0.38289	9.67003e-08	0.614121	6.06316e-07	0.0628615	NA	NA	4.12011e-06	0.992901	8.50479e-05	0.980832	0.000618991	0.972254	NA	NA
CCHCR1	5.0118e-09	2.07873e-06	-5.84678	Cells_EBV-transformed_lymphocytes	1.50127e-07	0.000110291	5.2524	Esophagus_Muscularis	7.61224e-07	0.000630514	4.94506	NA	NA	NA	1	1	1	0	3	5.7325	-0.872584	5.33282	0.504199	4.77326	-1.86017	NA	NA	9.8961e-09	0.38289	9.67003e-08	0.614121	1.81268e-06	0.0628615	NA	NA	4.12011e-06	0.992901	8.50479e-05	0.980832	0.00142525	0.918021	NA	NA
CCHCR1	5.0118e-09	2.07873e-06	-5.84678	Cells_EBV-transformed_lymphocytes	1.50127e-07	0.000110291	5.2524	Heart_Atrial_Appendage	3.75124e-06	0.00230631	-4.62471	NA	NA	NA	1	1	1	0	3	5.7325	-0.872584	5.33282	0.504199	-4.41762	1.84746	NA	NA	9.8961e-09	0.38289	9.67003e-08	0.614121	9.97953e-06	0.0646808	NA	NA	4.12011e-06	0.992901	8.50479e-05	0.980832	0.00489826	0.964036	NA	NA
CCHCR1	5.0118e-09	2.07873e-06	-5.84678	Cells_EBV-transformed_lymphocytes	1.50127e-07	0.000110291	5.2524	Heart_Left_Ventricle	5.06382e-08	5.732e-05	-5.44905	NA	NA	NA	1	1	1	0	3	5.7325	-0.872584	5.33282	0.504199	-5.2923	1.78124	NA	NA	9.8961e-09	0.38289	9.67003e-08	0.614121	1.20786e-07	0.0748739	NA	NA	4.12011e-06	0.992901	8.50479e-05	0.980832	0.000116749	0.985586	NA	NA
CCHCR1	5.0118e-09	2.07873e-06	-5.84678	Cells_EBV-transformed_lymphocytes	1.50127e-07	0.000110291	5.2524	Kidney_Cortex	9.71794e-09	8.85936e-06	5.73558	NA	NA	NA	1	1	1	0	3	5.7325	-0.872584	5.33282	0.504199	5.58769	-1.73463	NA	NA	9.8961e-09	0.38289	9.67003e-08	0.614121	2.30105e-08	0.0828058	NA	NA	4.12011e-06	0.992901	8.50479e-05	0.980832	2.1539e-05	0.936756	NA	NA
CCHCR1	5.0118e-09	2.07873e-06	-5.84678	Cells_EBV-transformed_lymphocytes	1.50127e-07	0.000110291	5.2524	Liver	7.61224e-07	0.000742739	-4.94506	NA	NA	NA	1	1	1	0	3	5.7325	-0.872584	5.33282	0.504199	-4.7739	1.86017	NA	NA	9.8961e-09	0.38289	9.67003e-08	0.614121	1.80693e-06	0.0628615	NA	NA	4.12011e-06	0.992901	8.50479e-05	0.980832	0.00165211	0.927926	NA	NA
CCHCR1	5.0118e-09	2.07873e-06	-5.84678	Cells_EBV-transformed_lymphocytes	1.50127e-07	0.000110291	5.2524	Lung	2.04113e-07	0.000118022	-5.19555	NA	NA	NA	1	1	1	0	3	5.7325	-0.872584	5.33282	0.504199	-4.98919	1.86017	NA	NA	9.8961e-09	0.38289	9.67003e-08	0.614121	6.06316e-07	0.0628615	NA	NA	4.12011e-06	0.992901	8.50479e-05	0.980832	0.000322053	0.934625	NA	NA
CCHCR1	5.0118e-09	2.07873e-06	-5.84678	Cells_EBV-transformed_lymphocytes	1.50127e-07	0.000110291	5.2524	Minor_Salivary_Gland	6.67532e-08	6.63136e-05	-5.3997	NA	NA	NA	1	1	1	0	3	5.7325	-0.872584	5.33282	0.504199	-5.2417	1.7876	NA	NA	9.8961e-09	0.38289	9.67003e-08	0.614121	1.59107e-07	0.0738398	NA	NA	4.12011e-06	0.992901	8.50479e-05	0.980832	0.000151665	0.964833	NA	NA
CCHCR1	5.0118e-09	2.07873e-06	-5.84678	Cells_EBV-transformed_lymphocytes	1.50127e-07	0.000110291	5.2524	Muscle_Skeletal	2.21298e-10	4.25674e-07	-6.34578	NA	NA	NA	1	1	1	0	3	5.7325	-0.872584	5.33282	0.504199	-6.23327	1.38618	NA	NA	9.8961e-09	0.38289	9.67003e-08	0.614121	4.56799e-10	0.165693	NA	NA	4.12011e-06	0.992901	8.50479e-05	0.980832	8.35453e-07	0.979329	NA	NA
CCHCR1	5.0118e-09	2.07873e-06	-5.84678	Cells_EBV-transformed_lymphocytes	1.50127e-07	0.000110291	5.2524	Nerve_Tibial	2.67918e-10	3.8324e-07	-6.31629	NA	NA	NA	1	1	1	0	3	5.7325	-0.872584	5.33282	0.504199	-6.20349	1.39013	NA	NA	9.8961e-09	0.38289	9.67003e-08	0.614121	5.52255e-10	0.164489	NA	NA	4.12011e-06	0.992901	8.50479e-05	0.980832	6.14303e-07	0.977795	NA	NA
CCHCR1	5.0118e-09	2.07873e-06	-5.84678	Cells_EBV-transformed_lymphocytes	1.50127e-07	0.000110291	5.2524	Ovary	5.18423e-07	0.000463633	5.01937	NA	NA	NA	1	1	1	0	3	5.7325	-0.872584	5.33282	0.504199	4.80878	-1.86904	NA	NA	9.8961e-09	0.38289	9.67003e-08	0.614121	1.51856e-06	0.0616178	NA	NA	4.12011e-06	0.992901	8.50479e-05	0.980832	0.00118778	0.937108	NA	NA
CCHCR1	5.0118e-09	2.07873e-06	-5.84678	Cells_EBV-transformed_lymphocytes	1.50127e-07	0.000110291	5.2524	Pancreas	2.04113e-07	0.000240915	-5.19555	NA	NA	NA	1	1	1	0	3	5.7325	-0.872584	5.33282	0.504199	-4.98919	1.86017	NA	NA	9.8961e-09	0.38289	9.67003e-08	0.614121	6.06316e-07	0.0628615	NA	NA	4.12011e-06	0.992901	8.50479e-05	0.980832	0.0006994	0.939893	NA	NA
CCHCR1	5.0118e-09	2.07873e-06	-5.84678	Cells_EBV-transformed_lymphocytes	1.50127e-07	0.000110291	5.2524	Pituitary	2.11754e-08	2.67453e-05	-5.60211	NA	NA	NA	1	1	1	0	3	5.7325	-0.872584	5.33282	0.504199	-5.3898	1.926	NA	NA	9.8961e-09	0.38289	9.67003e-08	0.614121	7.05348e-08	0.0541042	NA	NA	4.12011e-06	0.992901	8.50479e-05	0.980832	8.4871e-05	0.943894	NA	NA
CCHCR1	5.0118e-09	2.07873e-06	-5.84678	Cells_EBV-transformed_lymphocytes	1.50127e-07	0.000110291	5.2524	Prostate	2.33737e-07	0.00020876	-5.17028	NA	NA	NA	1	1	1	0	3	5.7325	-0.872584	5.33282	0.504199	-5.18762	0.0852185	NA	NA	9.8961e-09	0.38289	9.67003e-08	0.614121	2.12995e-07	0.932088	NA	NA	4.12011e-06	0.992901	8.50479e-05	0.980832	0.000189968	0.998506	NA	NA
CCHCR1	5.0118e-09	2.07873e-06	-5.84678	Cells_EBV-transformed_lymphocytes	1.50127e-07	0.000110291	5.2524	Skin_Not_Sun_Exposed_Suprapubic	4.73531e-08	4.45917e-05	-5.46097	NA	NA	NA	1	1	1	0	3	5.7325	-0.872584	5.33282	0.504199	-5.30578	1.76913	NA	NA	9.8961e-09	0.38289	9.67003e-08	0.614121	1.12194e-07	0.0768722	NA	NA	4.12011e-06	0.992901	8.50479e-05	0.980832	9.23523e-05	0.975764	NA	NA
CCHCR1	5.0118e-09	2.07873e-06	-5.84678	Cells_EBV-transformed_lymphocytes	1.50127e-07	0.000110291	5.2524	Skin_Sun_Exposed_Lower_leg	7.61224e-07	0.000515721	4.94506	NA	NA	NA	1	1	1	0	3	5.7325	-0.872584	5.33282	0.504199	4.7739	-1.86017	NA	NA	9.8961e-09	0.38289	9.67003e-08	0.614121	1.80693e-06	0.0628615	NA	NA	4.12011e-06	0.992901	8.50479e-05	0.980832	0.00113827	0.96476	NA	NA
CCHCR1	5.0118e-09	2.07873e-06	-5.84678	Cells_EBV-transformed_lymphocytes	1.50127e-07	0.000110291	5.2524	Small_Intestine_Terminal_Ileum	6.56952e-07	0.000564976	4.97368	NA	NA	NA	1	1	1	0	3	5.7325	-0.872584	5.33282	0.504199	4.76345	-1.86441	NA	NA	9.8961e-09	0.38289	9.67003e-08	0.614121	1.90314e-06	0.0622646	NA	NA	4.12011e-06	0.992901	8.50479e-05	0.980832	0.00143455	0.938604	NA	NA
CCHCR1	5.0118e-09	2.07873e-06	-5.84678	Cells_EBV-transformed_lymphocytes	1.50127e-07	0.000110291	5.2524	Spleen	4.02513e-08	3.64156e-05	-5.48975	NA	NA	NA	1	1	1	0	3	5.7325	-0.872584	5.33282	0.504199	-5.34329	1.69936	NA	NA	9.8961e-09	0.38289	9.67003e-08	0.614121	9.12769e-08	0.0892506	NA	NA	4.12011e-06	0.992901	8.50479e-05	0.980832	7.37705e-05	0.957425	NA	NA
CCHCR1	5.0118e-09	2.07873e-06	-5.84678	Cells_EBV-transformed_lymphocytes	1.50127e-07	0.000110291	5.2524	Stomach	3.87517e-08	3.73125e-05	5.49645	NA	NA	NA	1	1	1	0	3	5.7325	-0.872584	5.33282	0.504199	5.37491	-1.47337	NA	NA	9.8961e-09	0.38289	9.67003e-08	0.614121	7.66193e-08	0.140651	NA	NA	4.12011e-06	0.992901	8.50479e-05	0.980832	6.6487e-05	0.982178	NA	NA
CCHCR1	5.0118e-09	2.07873e-06	-5.84678	Cells_EBV-transformed_lymphocytes	1.50127e-07	0.000110291	5.2524	Testis	1.41389e-05	0.00758989	4.34169	NA	NA	NA	1	1	1	0	3	5.7325	-0.872584	5.33282	0.504199	4.09682	-2.0629	NA	NA	9.8961e-09	0.38289	9.67003e-08	0.614121	4.18869e-05	0.0391219	NA	NA	4.12011e-06	0.992901	8.50479e-05	0.980832	0.0171736	0.914859	NA	NA
CCHCR1	5.0118e-09	2.07873e-06	-5.84678	Cells_EBV-transformed_lymphocytes	1.50127e-07	0.000110291	5.2524	Whole_Blood	3.2124e-07	0.000265051	5.11054	NA	NA	NA	1	1	1	0	3	5.7325	-0.872584	5.33282	0.504199	5.14956	0.00398788	NA	NA	9.8961e-09	0.38289	9.67003e-08	0.614121	2.61103e-07	0.996818	NA	NA	4.12011e-06	0.992901	8.50479e-05	0.980832	0.000211569	0.999306	NA	NA
CCHCR1	5.0118e-09	2.07873e-06	-5.84678	Cells_EBV-transformed_lymphocytes	1.50127e-07	0.000110291	5.2524	smultixcan	1.25826e-12	3.66939e-09	-1.04687	NA	NA	NA	1	1	1	0	3	5.7325	-0.872584	5.33282	0.504199	-0.84262	1.69016	NA	NA	9.8961e-09	0.38289	9.67003e-08	0.614121	1.6307e-12	0.227428	NA	NA	4.12011e-06	0.992901	8.50479e-05	0.980832	4.8466e-09	0.983753	NA	NA
CCHCR1	5.0118e-09	2.07873e-06	-5.84678	Colon_Transverse	5.93208e-06	0.00303475	4.5288	Adipose_Subcutaneous	7.61224e-07	0.000483434	-4.94506	NA	NA	NA	1	1	1	0	3	5.7325	-0.872584	4.38783	-1.27048	-4.7739	1.86017	NA	NA	9.8961e-09	0.38289	1.14485e-05	0.203913	1.80693e-06	0.0628615	NA	NA	4.12011e-06	0.992901	0.00579065	0.953926	0.00109405	0.916177	NA	NA
CCHCR1	5.0118e-09	2.07873e-06	-5.84678	Colon_Transverse	5.93208e-06	0.00303475	4.5288	Adipose_Visceral_Omentum	2.04113e-07	0.000158455	5.19555	NA	NA	NA	1	1	1	0	3	5.7325	-0.872584	4.38783	-1.27048	4.98919	-1.86017	NA	NA	9.8961e-09	0.38289	1.14485e-05	0.203913	6.06316e-07	0.0628615	NA	NA	4.12011e-06	0.992901	0.00579065	0.953926	0.000421743	0.944696	NA	NA
CCHCR1	5.0118e-09	2.07873e-06	-5.84678	Colon_Transverse	5.93208e-06	0.00303475	4.5288	Adrenal_Gland	1.279e-06	0.00124787	4.84299	NA	NA	NA	1	1	1	0	3	5.7325	-0.872584	4.38783	-1.27048	4.96911	0.645536	NA	NA	9.8961e-09	0.38289	1.14485e-05	0.203913	6.72621e-07	0.51858	NA	NA	4.12011e-06	0.992901	0.00579065	0.953926	0.000722146	0.985447	NA	NA
CCHCR1	5.0118e-09	2.07873e-06	-5.84678	Colon_Transverse	5.93208e-06	0.00303475	4.5288	Artery_Aorta	2.04113e-07	0.000160357	-5.19555	NA	NA	NA	1	1	1	0	3	5.7325	-0.872584	4.38783	-1.27048	-4.98919	1.86017	NA	NA	9.8961e-09	0.38289	1.14485e-05	0.203913	6.06316e-07	0.0628615	NA	NA	4.12011e-06	0.992901	0.00579065	0.953926	0.000459709	0.942086	NA	NA
CCHCR1	5.0118e-09	2.07873e-06	-5.84678	Colon_Transverse	5.93208e-06	0.00303475	4.5288	Artery_Coronary	2.46027e-08	2.39792e-05	5.57606	NA	NA	NA	1	1	1	0	3	5.7325	-0.872584	4.38783	-1.27048	5.42771	-1.72077	NA	NA	9.8961e-09	0.38289	1.14485e-05	0.203913	5.7083e-08	0.0852919	NA	NA	4.12011e-06	0.992901	0.00579065	0.953926	5.53722e-05	0.972798	NA	NA
CCHCR1	5.0118e-09	2.07873e-06	-5.84678	Colon_Transverse	5.93208e-06	0.00303475	4.5288	Artery_Tibial	4.54861e-08	4.03677e-05	-5.46811	NA	NA	NA	1	1	1	0	3	5.7325	-0.872584	4.38783	-1.27048	-5.27168	1.80321	NA	NA	9.8961e-09	0.38289	1.14485e-05	0.203913	1.35184e-07	0.0713546	NA	NA	4.12011e-06	0.992901	0.00579065	0.953926	0.000113326	0.945701	NA	NA
CCHCR1	5.0118e-09	2.07873e-06	-5.84678	Colon_Transverse	5.93208e-06	0.00303475	4.5288	Brain_Anterior_cingulate_cortex_BA24	2.04113e-07	0.000265816	5.19555	NA	NA	NA	1	1	1	0	3	5.7325	-0.872584	4.38783	-1.27048	4.98919	-1.86017	NA	NA	9.8961e-09	0.38289	1.14485e-05	0.203913	6.06316e-07	0.0628615	NA	NA	4.12011e-06	0.992901	0.00579065	0.953926	0.000724995	0.974125	NA	NA
CCHCR1	5.0118e-09	2.07873e-06	-5.84678	Colon_Transverse	5.93208e-06	0.00303475	4.5288	Brain_Caudate_basal_ganglia	7.61224e-07	0.000817918	4.94506	NA	NA	NA	1	1	1	0	3	5.7325	-0.872584	4.38783	-1.27048	4.7739	-1.86017	NA	NA	9.8961e-09	0.38289	1.14485e-05	0.203913	1.80693e-06	0.0628615	NA	NA	4.12011e-06	0.992901	0.00579065	0.953926	0.00163456	0.970845	NA	NA
CCHCR1	5.0118e-09	2.07873e-06	-5.84678	Colon_Transverse	5.93208e-06	0.00303475	4.5288	Brain_Cerebellar_Hemisphere	2.04113e-07	0.000179025	5.19555	NA	NA	NA	1	1	1	0	3	5.7325	-0.872584	4.38783	-1.27048	4.98919	-1.86017	NA	NA	9.8961e-09	0.38289	1.14485e-05	0.203913	6.06316e-07	0.0628615	NA	NA	4.12011e-06	0.992901	0.00579065	0.953926	0.000530291	0.944369	NA	NA
CCHCR1	5.0118e-09	2.07873e-06	-5.84678	Colon_Transverse	5.93208e-06	0.00303475	4.5288	Brain_Cerebellum	2.04113e-07	0.000230597	5.19555	NA	NA	NA	1	1	1	0	3	5.7325	-0.872584	4.38783	-1.27048	4.98919	-1.86017	NA	NA	9.8961e-09	0.38289	1.14485e-05	0.203913	6.06316e-07	0.0628615	NA	NA	4.12011e-06	0.992901	0.00579065	0.953926	0.000654417	0.930389	NA	NA
CCHCR1	5.0118e-09	2.07873e-06	-5.84678	Colon_Transverse	5.93208e-06	0.00303475	4.5288	Brain_Cortex	1.3497e-07	0.000130694	-5.27197	NA	NA	NA	1	1	1	0	3	5.7325	-0.872584	4.38783	-1.27048	-5.10608	1.84329	NA	NA	9.8961e-09	0.38289	1.14485e-05	0.203913	3.28907e-07	0.065286	NA	NA	4.12011e-06	0.992901	0.00579065	0.953926	0.0003149	0.950409	NA	NA
CCHCR1	5.0118e-09	2.07873e-06	-5.84678	Colon_Transverse	5.93208e-06	0.00303475	4.5288	Brain_Frontal_Cortex_BA9	1.16469e-07	0.000150417	-5.29895	NA	NA	NA	1	1	1	0	3	5.7325	-0.872584	4.38783	-1.27048	-5.08914	1.88731	NA	NA	9.8961e-09	0.38289	1.14485e-05	0.203913	3.59695e-07	0.0591185	NA	NA	4.12011e-06	0.992901	0.00579065	0.953926	0.000452551	0.953853	NA	NA
CCHCR1	5.0118e-09	2.07873e-06	-5.84678	Colon_Transverse	5.93208e-06	0.00303475	4.5288	Brain_Hippocampus	8.0308e-07	0.000798338	4.93462	NA	NA	NA	1	1	1	0	3	5.7325	-0.872584	4.38783	-1.27048	4.71847	-1.90678	NA	NA	9.8961e-09	0.38289	1.14485e-05	0.203913	2.37623e-06	0.0565491	NA	NA	4.12011e-06	0.992901	0.00579065	0.953926	0.00175082	0.937888	NA	NA
CCHCR1	5.0118e-09	2.07873e-06	-5.84678	Colon_Transverse	5.93208e-06	0.00303475	4.5288	Brain_Hypothalamus	2.04113e-07	0.000236271	5.19555	NA	NA	NA	1	1	1	0	3	5.7325	-0.872584	4.38783	-1.27048	4.98919	-1.86017	NA	NA	9.8961e-09	0.38289	1.14485e-05	0.203913	6.06316e-07	0.0628615	NA	NA	4.12011e-06	0.992901	0.00579065	0.953926	0.000648036	0.949354	NA	NA
CCHCR1	5.0118e-09	2.07873e-06	-5.84678	Colon_Transverse	5.93208e-06	0.00303475	4.5288	Brain_Nucleus_accumbens_basal_ganglia	8.0308e-07	0.00096381	4.93462	NA	NA	NA	1	1	1	0	3	5.7325	-0.872584	4.38783	-1.27048	4.71847	-1.90678	NA	NA	9.8961e-09	0.38289	1.14485e-05	0.203913	2.37623e-06	0.0565491	NA	NA	4.12011e-06	0.992901	0.00579065	0.953926	0.00175764	0.941677	NA	NA
CCHCR1	5.0118e-09	2.07873e-06	-5.84678	Colon_Transverse	5.93208e-06	0.00303475	4.5288	Brain_Putamen_basal_ganglia	7.06308e-08	8.12626e-05	-5.38956	NA	NA	NA	1	1	1	0	3	5.7325	-0.872584	4.38783	-1.27048	-5.1844	1.86033	NA	NA	9.8961e-09	0.38289	1.14485e-05	0.203913	2.16712e-07	0.0628392	NA	NA	4.12011e-06	0.992901	0.00579065	0.953926	0.00020485	0.955911	NA	NA
CCHCR1	5.0118e-09	2.07873e-06	-5.84678	Colon_Transverse	5.93208e-06	0.00303475	4.5288	Brain_Spinal_cord_cervical_c-1	2.16222e-07	0.00022658	5.18482	NA	NA	NA	1	1	1	0	3	5.7325	-0.872584	4.38783	-1.27048	5.16132	-0.483415	NA	NA	9.8961e-09	0.38289	1.14485e-05	0.203913	2.45219e-07	0.628801	NA	NA	4.12011e-06	0.992901	0.00579065	0.953926	0.000240773	0.996336	NA	NA
CCHCR1	5.0118e-09	2.07873e-06	-5.84678	Colon_Transverse	5.93208e-06	0.00303475	4.5288	Breast_Mammary_Tissue	3.99415e-08	3.54609e-05	5.49111	NA	NA	NA	1	1	1	0	3	5.7325	-0.872584	4.38783	-1.27048	5.35777	-1.57502	NA	NA	9.8961e-09	0.38289	1.14485e-05	0.203913	8.42532e-08	0.115251	NA	NA	4.12011e-06	0.992901	0.00579065	0.953926	6.80249e-05	0.977576	NA	NA
CCHCR1	5.0118e-09	2.07873e-06	-5.84678	Colon_Transverse	5.93208e-06	0.00303475	4.5288	Cells_Cultured_fibroblasts	7.61224e-07	0.000710123	-4.94506	NA	NA	NA	1	1	1	0	3	5.7325	-0.872584	4.38783	-1.27048	-4.7739	1.86017	NA	NA	9.8961e-09	0.38289	1.14485e-05	0.203913	1.80693e-06	0.0628615	NA	NA	4.12011e-06	0.992901	0.00579065	0.953926	0.00144672	0.944617	NA	NA
CCHCR1	5.0118e-09	2.07873e-06	-5.84678	Colon_Transverse	5.93208e-06	0.00303475	4.5288	Cells_EBV-transformed_lymphocytes	5.60981e-09	6.68386e-06	-5.82799	NA	NA	NA	1	1	1	0	3	5.7325	-0.872584	4.38783	-1.27048	-5.82163	0.367742	NA	NA	9.8961e-09	0.38289	1.14485e-05	0.203913	5.82781e-09	0.713066	NA	NA	4.12011e-06	0.992901	0.00579065	0.953926	7.02843e-06	0.991854	NA	NA
CCHCR1	5.0118e-09	2.07873e-06	-5.84678	Colon_Transverse	5.93208e-06	0.00303475	4.5288	Colon_Sigmoid	2.04113e-07	0.000212074	-5.19555	NA	NA	NA	1	1	1	0	3	5.7325	-0.872584	4.38783	-1.27048	-4.98919	1.86017	NA	NA	9.8961e-09	0.38289	1.14485e-05	0.203913	6.06316e-07	0.0628615	NA	NA	4.12011e-06	0.992901	0.00579065	0.953926	0.000606224	0.95956	NA	NA
CCHCR1	5.0118e-09	2.07873e-06	-5.84678	Colon_Transverse	5.93208e-06	0.00303475	4.5288	Colon_Transverse	7.61224e-07	0.000675459	-4.94506	NA	NA	NA	1	1	1	0	3	5.7325	-0.872584	4.38783	-1.27048	-4.7739	1.86017	NA	NA	9.8961e-09	0.38289	1.14485e-05	0.203913	1.80693e-06	0.0628615	NA	NA	4.12011e-06	0.992901	0.00579065	0.953926	0.00151703	0.956876	NA	NA
CCHCR1	5.0118e-09	2.07873e-06	-5.84678	Colon_Transverse	5.93208e-06	0.00303475	4.5288	Esophagus_Gastroesophageal_Junction	2.04113e-07	0.000209216	-5.19555	NA	NA	NA	1	1	1	0	3	5.7325	-0.872584	4.38783	-1.27048	-4.98919	1.86017	NA	NA	9.8961e-09	0.38289	1.14485e-05	0.203913	6.06316e-07	0.0628615	NA	NA	4.12011e-06	0.992901	0.00579065	0.953926	0.000618991	0.972254	NA	NA
CCHCR1	5.0118e-09	2.07873e-06	-5.84678	Colon_Transverse	5.93208e-06	0.00303475	4.5288	Esophagus_Muscularis	7.61224e-07	0.000630514	4.94506	NA	NA	NA	1	1	1	0	3	5.7325	-0.872584	4.38783	-1.27048	4.77326	-1.86017	NA	NA	9.8961e-09	0.38289	1.14485e-05	0.203913	1.81268e-06	0.0628615	NA	NA	4.12011e-06	0.992901	0.00579065	0.953926	0.00142525	0.918021	NA	NA
CCHCR1	5.0118e-09	2.07873e-06	-5.84678	Colon_Transverse	5.93208e-06	0.00303475	4.5288	Heart_Atrial_Appendage	3.75124e-06	0.00230631	-4.62471	NA	NA	NA	1	1	1	0	3	5.7325	-0.872584	4.38783	-1.27048	-4.41762	1.84746	NA	NA	9.8961e-09	0.38289	1.14485e-05	0.203913	9.97953e-06	0.0646808	NA	NA	4.12011e-06	0.992901	0.00579065	0.953926	0.00489826	0.964036	NA	NA
CCHCR1	5.0118e-09	2.07873e-06	-5.84678	Colon_Transverse	5.93208e-06	0.00303475	4.5288	Heart_Left_Ventricle	5.06382e-08	5.732e-05	-5.44905	NA	NA	NA	1	1	1	0	3	5.7325	-0.872584	4.38783	-1.27048	-5.2923	1.78124	NA	NA	9.8961e-09	0.38289	1.14485e-05	0.203913	1.20786e-07	0.0748739	NA	NA	4.12011e-06	0.992901	0.00579065	0.953926	0.000116749	0.985586	NA	NA
CCHCR1	5.0118e-09	2.07873e-06	-5.84678	Colon_Transverse	5.93208e-06	0.00303475	4.5288	Kidney_Cortex	9.71794e-09	8.85936e-06	5.73558	NA	NA	NA	1	1	1	0	3	5.7325	-0.872584	4.38783	-1.27048	5.58769	-1.73463	NA	NA	9.8961e-09	0.38289	1.14485e-05	0.203913	2.30105e-08	0.0828058	NA	NA	4.12011e-06	0.992901	0.00579065	0.953926	2.1539e-05	0.936756	NA	NA
CCHCR1	5.0118e-09	2.07873e-06	-5.84678	Colon_Transverse	5.93208e-06	0.00303475	4.5288	Liver	7.61224e-07	0.000742739	-4.94506	NA	NA	NA	1	1	1	0	3	5.7325	-0.872584	4.38783	-1.27048	-4.7739	1.86017	NA	NA	9.8961e-09	0.38289	1.14485e-05	0.203913	1.80693e-06	0.0628615	NA	NA	4.12011e-06	0.992901	0.00579065	0.953926	0.00165211	0.927926	NA	NA
CCHCR1	5.0118e-09	2.07873e-06	-5.84678	Colon_Transverse	5.93208e-06	0.00303475	4.5288	Lung	2.04113e-07	0.000118022	-5.19555	NA	NA	NA	1	1	1	0	3	5.7325	-0.872584	4.38783	-1.27048	-4.98919	1.86017	NA	NA	9.8961e-09	0.38289	1.14485e-05	0.203913	6.06316e-07	0.0628615	NA	NA	4.12011e-06	0.992901	0.00579065	0.953926	0.000322053	0.934625	NA	NA
CCHCR1	5.0118e-09	2.07873e-06	-5.84678	Colon_Transverse	5.93208e-06	0.00303475	4.5288	Minor_Salivary_Gland	6.67532e-08	6.63136e-05	-5.3997	NA	NA	NA	1	1	1	0	3	5.7325	-0.872584	4.38783	-1.27048	-5.2417	1.7876	NA	NA	9.8961e-09	0.38289	1.14485e-05	0.203913	1.59107e-07	0.0738398	NA	NA	4.12011e-06	0.992901	0.00579065	0.953926	0.000151665	0.964833	NA	NA
CCHCR1	5.0118e-09	2.07873e-06	-5.84678	Colon_Transverse	5.93208e-06	0.00303475	4.5288	Muscle_Skeletal	2.21298e-10	4.25674e-07	-6.34578	NA	NA	NA	1	1	1	0	3	5.7325	-0.872584	4.38783	-1.27048	-6.23327	1.38618	NA	NA	9.8961e-09	0.38289	1.14485e-05	0.203913	4.56799e-10	0.165693	NA	NA	4.12011e-06	0.992901	0.00579065	0.953926	8.35453e-07	0.979329	NA	NA
CCHCR1	5.0118e-09	2.07873e-06	-5.84678	Colon_Transverse	5.93208e-06	0.00303475	4.5288	Nerve_Tibial	2.67918e-10	3.8324e-07	-6.31629	NA	NA	NA	1	1	1	0	3	5.7325	-0.872584	4.38783	-1.27048	-6.20349	1.39013	NA	NA	9.8961e-09	0.38289	1.14485e-05	0.203913	5.52255e-10	0.164489	NA	NA	4.12011e-06	0.992901	0.00579065	0.953926	6.14303e-07	0.977795	NA	NA
CCHCR1	5.0118e-09	2.07873e-06	-5.84678	Colon_Transverse	5.93208e-06	0.00303475	4.5288	Ovary	5.18423e-07	0.000463633	5.01937	NA	NA	NA	1	1	1	0	3	5.7325	-0.872584	4.38783	-1.27048	4.80878	-1.86904	NA	NA	9.8961e-09	0.38289	1.14485e-05	0.203913	1.51856e-06	0.0616178	NA	NA	4.12011e-06	0.992901	0.00579065	0.953926	0.00118778	0.937108	NA	NA
CCHCR1	5.0118e-09	2.07873e-06	-5.84678	Colon_Transverse	5.93208e-06	0.00303475	4.5288	Pancreas	2.04113e-07	0.000240915	-5.19555	NA	NA	NA	1	1	1	0	3	5.7325	-0.872584	4.38783	-1.27048	-4.98919	1.86017	NA	NA	9.8961e-09	0.38289	1.14485e-05	0.203913	6.06316e-07	0.0628615	NA	NA	4.12011e-06	0.992901	0.00579065	0.953926	0.0006994	0.939893	NA	NA
CCHCR1	5.0118e-09	2.07873e-06	-5.84678	Colon_Transverse	5.93208e-06	0.00303475	4.5288	Pituitary	2.11754e-08	2.67453e-05	-5.60211	NA	NA	NA	1	1	1	0	3	5.7325	-0.872584	4.38783	-1.27048	-5.3898	1.926	NA	NA	9.8961e-09	0.38289	1.14485e-05	0.203913	7.05348e-08	0.0541042	NA	NA	4.12011e-06	0.992901	0.00579065	0.953926	8.4871e-05	0.943894	NA	NA
CCHCR1	5.0118e-09	2.07873e-06	-5.84678	Colon_Transverse	5.93208e-06	0.00303475	4.5288	Prostate	2.33737e-07	0.00020876	-5.17028	NA	NA	NA	1	1	1	0	3	5.7325	-0.872584	4.38783	-1.27048	-5.18762	0.0852185	NA	NA	9.8961e-09	0.38289	1.14485e-05	0.203913	2.12995e-07	0.932088	NA	NA	4.12011e-06	0.992901	0.00579065	0.953926	0.000189968	0.998506	NA	NA
CCHCR1	5.0118e-09	2.07873e-06	-5.84678	Colon_Transverse	5.93208e-06	0.00303475	4.5288	Skin_Not_Sun_Exposed_Suprapubic	4.73531e-08	4.45917e-05	-5.46097	NA	NA	NA	1	1	1	0	3	5.7325	-0.872584	4.38783	-1.27048	-5.30578	1.76913	NA	NA	9.8961e-09	0.38289	1.14485e-05	0.203913	1.12194e-07	0.0768722	NA	NA	4.12011e-06	0.992901	0.00579065	0.953926	9.23523e-05	0.975764	NA	NA
CCHCR1	5.0118e-09	2.07873e-06	-5.84678	Colon_Transverse	5.93208e-06	0.00303475	4.5288	Skin_Sun_Exposed_Lower_leg	7.61224e-07	0.000515721	4.94506	NA	NA	NA	1	1	1	0	3	5.7325	-0.872584	4.38783	-1.27048	4.7739	-1.86017	NA	NA	9.8961e-09	0.38289	1.14485e-05	0.203913	1.80693e-06	0.0628615	NA	NA	4.12011e-06	0.992901	0.00579065	0.953926	0.00113827	0.96476	NA	NA
CCHCR1	5.0118e-09	2.07873e-06	-5.84678	Colon_Transverse	5.93208e-06	0.00303475	4.5288	Small_Intestine_Terminal_Ileum	6.56952e-07	0.000564976	4.97368	NA	NA	NA	1	1	1	0	3	5.7325	-0.872584	4.38783	-1.27048	4.76345	-1.86441	NA	NA	9.8961e-09	0.38289	1.14485e-05	0.203913	1.90314e-06	0.0622646	NA	NA	4.12011e-06	0.992901	0.00579065	0.953926	0.00143455	0.938604	NA	NA
CCHCR1	5.0118e-09	2.07873e-06	-5.84678	Colon_Transverse	5.93208e-06	0.00303475	4.5288	Spleen	4.02513e-08	3.64156e-05	-5.48975	NA	NA	NA	1	1	1	0	3	5.7325	-0.872584	4.38783	-1.27048	-5.34329	1.69936	NA	NA	9.8961e-09	0.38289	1.14485e-05	0.203913	9.12769e-08	0.0892506	NA	NA	4.12011e-06	0.992901	0.00579065	0.953926	7.37705e-05	0.957425	NA	NA
CCHCR1	5.0118e-09	2.07873e-06	-5.84678	Colon_Transverse	5.93208e-06	0.00303475	4.5288	Stomach	3.87517e-08	3.73125e-05	5.49645	NA	NA	NA	1	1	1	0	3	5.7325	-0.872584	4.38783	-1.27048	5.37491	-1.47337	NA	NA	9.8961e-09	0.38289	1.14485e-05	0.203913	7.66193e-08	0.140651	NA	NA	4.12011e-06	0.992901	0.00579065	0.953926	6.6487e-05	0.982178	NA	NA
CCHCR1	5.0118e-09	2.07873e-06	-5.84678	Colon_Transverse	5.93208e-06	0.00303475	4.5288	Testis	1.41389e-05	0.00758989	4.34169	NA	NA	NA	1	1	1	0	3	5.7325	-0.872584	4.38783	-1.27048	4.09682	-2.0629	NA	NA	9.8961e-09	0.38289	1.14485e-05	0.203913	4.18869e-05	0.0391219	NA	NA	4.12011e-06	0.992901	0.00579065	0.953926	0.0171736	0.914859	NA	NA
CCHCR1	5.0118e-09	2.07873e-06	-5.84678	Colon_Transverse	5.93208e-06	0.00303475	4.5288	Whole_Blood	3.2124e-07	0.000265051	5.11054	NA	NA	NA	1	1	1	0	3	5.7325	-0.872584	4.38783	-1.27048	5.14956	0.00398788	NA	NA	9.8961e-09	0.38289	1.14485e-05	0.203913	2.61103e-07	0.996818	NA	NA	4.12011e-06	0.992901	0.00579065	0.953926	0.000211569	0.999306	NA	NA
CCHCR1	5.0118e-09	2.07873e-06	-5.84678	Colon_Transverse	5.93208e-06	0.00303475	4.5288	smultixcan	1.25826e-12	3.66939e-09	-1.04687	NA	NA	NA	1	1	1	0	3	5.7325	-0.872584	4.38783	-1.27048	-0.84262	1.69016	NA	NA	9.8961e-09	0.38289	1.14485e-05	0.203913	1.6307e-12	0.227428	NA	NA	4.12011e-06	0.992901	0.00579065	0.953926	4.8466e-09	0.983753	NA	NA
CCHCR1	5.0118e-09	2.07873e-06	-5.84678	Esophagus_Gastroesophageal_Junction	4.87668e-08	6.05348e-05	5.45575	Adipose_Subcutaneous	7.61224e-07	0.000483434	-4.94506	NA	NA	NA	1	1	1	0	3	5.7325	-0.872584	5.72423	-1.28023	-4.7739	1.86017	NA	NA	9.8961e-09	0.38289	1.03904e-08	0.200464	1.80693e-06	0.0628615	NA	NA	4.12011e-06	0.992901	2.14492e-05	0.978541	0.00109405	0.916177	NA	NA
CCHCR1	5.0118e-09	2.07873e-06	-5.84678	Esophagus_Gastroesophageal_Junction	4.87668e-08	6.05348e-05	5.45575	Adipose_Visceral_Omentum	2.04113e-07	0.000158455	5.19555	NA	NA	NA	1	1	1	0	3	5.7325	-0.872584	5.72423	-1.28023	4.98919	-1.86017	NA	NA	9.8961e-09	0.38289	1.03904e-08	0.200464	6.06316e-07	0.0628615	NA	NA	4.12011e-06	0.992901	2.14492e-05	0.978541	0.000421743	0.944696	NA	NA
CCHCR1	5.0118e-09	2.07873e-06	-5.84678	Esophagus_Gastroesophageal_Junction	4.87668e-08	6.05348e-05	5.45575	Adrenal_Gland	1.279e-06	0.00124787	4.84299	NA	NA	NA	1	1	1	0	3	5.7325	-0.872584	5.72423	-1.28023	4.96911	0.645536	NA	NA	9.8961e-09	0.38289	1.03904e-08	0.200464	6.72621e-07	0.51858	NA	NA	4.12011e-06	0.992901	2.14492e-05	0.978541	0.000722146	0.985447	NA	NA
CCHCR1	5.0118e-09	2.07873e-06	-5.84678	Esophagus_Gastroesophageal_Junction	4.87668e-08	6.05348e-05	5.45575	Artery_Aorta	2.04113e-07	0.000160357	-5.19555	NA	NA	NA	1	1	1	0	3	5.7325	-0.872584	5.72423	-1.28023	-4.98919	1.86017	NA	NA	9.8961e-09	0.38289	1.03904e-08	0.200464	6.06316e-07	0.0628615	NA	NA	4.12011e-06	0.992901	2.14492e-05	0.978541	0.000459709	0.942086	NA	NA
CCHCR1	5.0118e-09	2.07873e-06	-5.84678	Esophagus_Gastroesophageal_Junction	4.87668e-08	6.05348e-05	5.45575	Artery_Coronary	2.46027e-08	2.39792e-05	5.57606	NA	NA	NA	1	1	1	0	3	5.7325	-0.872584	5.72423	-1.28023	5.42771	-1.72077	NA	NA	9.8961e-09	0.38289	1.03904e-08	0.200464	5.7083e-08	0.0852919	NA	NA	4.12011e-06	0.992901	2.14492e-05	0.978541	5.53722e-05	0.972798	NA	NA
CCHCR1	5.0118e-09	2.07873e-06	-5.84678	Esophagus_Gastroesophageal_Junction	4.87668e-08	6.05348e-05	5.45575	Artery_Tibial	4.54861e-08	4.03677e-05	-5.46811	NA	NA	NA	1	1	1	0	3	5.7325	-0.872584	5.72423	-1.28023	-5.27168	1.80321	NA	NA	9.8961e-09	0.38289	1.03904e-08	0.200464	1.35184e-07	0.0713546	NA	NA	4.12011e-06	0.992901	2.14492e-05	0.978541	0.000113326	0.945701	NA	NA
CCHCR1	5.0118e-09	2.07873e-06	-5.84678	Esophagus_Gastroesophageal_Junction	4.87668e-08	6.05348e-05	5.45575	Brain_Anterior_cingulate_cortex_BA24	2.04113e-07	0.000265816	5.19555	NA	NA	NA	1	1	1	0	3	5.7325	-0.872584	5.72423	-1.28023	4.98919	-1.86017	NA	NA	9.8961e-09	0.38289	1.03904e-08	0.200464	6.06316e-07	0.0628615	NA	NA	4.12011e-06	0.992901	2.14492e-05	0.978541	0.000724995	0.974125	NA	NA
CCHCR1	5.0118e-09	2.07873e-06	-5.84678	Esophagus_Gastroesophageal_Junction	4.87668e-08	6.05348e-05	5.45575	Brain_Caudate_basal_ganglia	7.61224e-07	0.000817918	4.94506	NA	NA	NA	1	1	1	0	3	5.7325	-0.872584	5.72423	-1.28023	4.7739	-1.86017	NA	NA	9.8961e-09	0.38289	1.03904e-08	0.200464	1.80693e-06	0.0628615	NA	NA	4.12011e-06	0.992901	2.14492e-05	0.978541	0.00163456	0.970845	NA	NA
CCHCR1	5.0118e-09	2.07873e-06	-5.84678	Esophagus_Gastroesophageal_Junction	4.87668e-08	6.05348e-05	5.45575	Brain_Cerebellar_Hemisphere	2.04113e-07	0.000179025	5.19555	NA	NA	NA	1	1	1	0	3	5.7325	-0.872584	5.72423	-1.28023	4.98919	-1.86017	NA	NA	9.8961e-09	0.38289	1.03904e-08	0.200464	6.06316e-07	0.0628615	NA	NA	4.12011e-06	0.992901	2.14492e-05	0.978541	0.000530291	0.944369	NA	NA
CCHCR1	5.0118e-09	2.07873e-06	-5.84678	Esophagus_Gastroesophageal_Junction	4.87668e-08	6.05348e-05	5.45575	Brain_Cerebellum	2.04113e-07	0.000230597	5.19555	NA	NA	NA	1	1	1	0	3	5.7325	-0.872584	5.72423	-1.28023	4.98919	-1.86017	NA	NA	9.8961e-09	0.38289	1.03904e-08	0.200464	6.06316e-07	0.0628615	NA	NA	4.12011e-06	0.992901	2.14492e-05	0.978541	0.000654417	0.930389	NA	NA
CCHCR1	5.0118e-09	2.07873e-06	-5.84678	Esophagus_Gastroesophageal_Junction	4.87668e-08	6.05348e-05	5.45575	Brain_Cortex	1.3497e-07	0.000130694	-5.27197	NA	NA	NA	1	1	1	0	3	5.7325	-0.872584	5.72423	-1.28023	-5.10608	1.84329	NA	NA	9.8961e-09	0.38289	1.03904e-08	0.200464	3.28907e-07	0.065286	NA	NA	4.12011e-06	0.992901	2.14492e-05	0.978541	0.0003149	0.950409	NA	NA
CCHCR1	5.0118e-09	2.07873e-06	-5.84678	Esophagus_Gastroesophageal_Junction	4.87668e-08	6.05348e-05	5.45575	Brain_Frontal_Cortex_BA9	1.16469e-07	0.000150417	-5.29895	NA	NA	NA	1	1	1	0	3	5.7325	-0.872584	5.72423	-1.28023	-5.08914	1.88731	NA	NA	9.8961e-09	0.38289	1.03904e-08	0.200464	3.59695e-07	0.0591185	NA	NA	4.12011e-06	0.992901	2.14492e-05	0.978541	0.000452551	0.953853	NA	NA
CCHCR1	5.0118e-09	2.07873e-06	-5.84678	Esophagus_Gastroesophageal_Junction	4.87668e-08	6.05348e-05	5.45575	Brain_Hippocampus	8.0308e-07	0.000798338	4.93462	NA	NA	NA	1	1	1	0	3	5.7325	-0.872584	5.72423	-1.28023	4.71847	-1.90678	NA	NA	9.8961e-09	0.38289	1.03904e-08	0.200464	2.37623e-06	0.0565491	NA	NA	4.12011e-06	0.992901	2.14492e-05	0.978541	0.00175082	0.937888	NA	NA
CCHCR1	5.0118e-09	2.07873e-06	-5.84678	Esophagus_Gastroesophageal_Junction	4.87668e-08	6.05348e-05	5.45575	Brain_Hypothalamus	2.04113e-07	0.000236271	5.19555	NA	NA	NA	1	1	1	0	3	5.7325	-0.872584	5.72423	-1.28023	4.98919	-1.86017	NA	NA	9.8961e-09	0.38289	1.03904e-08	0.200464	6.06316e-07	0.0628615	NA	NA	4.12011e-06	0.992901	2.14492e-05	0.978541	0.000648036	0.949354	NA	NA
CCHCR1	5.0118e-09	2.07873e-06	-5.84678	Esophagus_Gastroesophageal_Junction	4.87668e-08	6.05348e-05	5.45575	Brain_Nucleus_accumbens_basal_ganglia	8.0308e-07	0.00096381	4.93462	NA	NA	NA	1	1	1	0	3	5.7325	-0.872584	5.72423	-1.28023	4.71847	-1.90678	NA	NA	9.8961e-09	0.38289	1.03904e-08	0.200464	2.37623e-06	0.0565491	NA	NA	4.12011e-06	0.992901	2.14492e-05	0.978541	0.00175764	0.941677	NA	NA
CCHCR1	5.0118e-09	2.07873e-06	-5.84678	Esophagus_Gastroesophageal_Junction	4.87668e-08	6.05348e-05	5.45575	Brain_Putamen_basal_ganglia	7.06308e-08	8.12626e-05	-5.38956	NA	NA	NA	1	1	1	0	3	5.7325	-0.872584	5.72423	-1.28023	-5.1844	1.86033	NA	NA	9.8961e-09	0.38289	1.03904e-08	0.200464	2.16712e-07	0.0628392	NA	NA	4.12011e-06	0.992901	2.14492e-05	0.978541	0.00020485	0.955911	NA	NA
CCHCR1	5.0118e-09	2.07873e-06	-5.84678	Esophagus_Gastroesophageal_Junction	4.87668e-08	6.05348e-05	5.45575	Brain_Spinal_cord_cervical_c-1	2.16222e-07	0.00022658	5.18482	NA	NA	NA	1	1	1	0	3	5.7325	-0.872584	5.72423	-1.28023	5.16132	-0.483415	NA	NA	9.8961e-09	0.38289	1.03904e-08	0.200464	2.45219e-07	0.628801	NA	NA	4.12011e-06	0.992901	2.14492e-05	0.978541	0.000240773	0.996336	NA	NA
CCHCR1	5.0118e-09	2.07873e-06	-5.84678	Esophagus_Gastroesophageal_Junction	4.87668e-08	6.05348e-05	5.45575	Breast_Mammary_Tissue	3.99415e-08	3.54609e-05	5.49111	NA	NA	NA	1	1	1	0	3	5.7325	-0.872584	5.72423	-1.28023	5.35777	-1.57502	NA	NA	9.8961e-09	0.38289	1.03904e-08	0.200464	8.42532e-08	0.115251	NA	NA	4.12011e-06	0.992901	2.14492e-05	0.978541	6.80249e-05	0.977576	NA	NA
CCHCR1	5.0118e-09	2.07873e-06	-5.84678	Esophagus_Gastroesophageal_Junction	4.87668e-08	6.05348e-05	5.45575	Cells_Cultured_fibroblasts	7.61224e-07	0.000710123	-4.94506	NA	NA	NA	1	1	1	0	3	5.7325	-0.872584	5.72423	-1.28023	-4.7739	1.86017	NA	NA	9.8961e-09	0.38289	1.03904e-08	0.200464	1.80693e-06	0.0628615	NA	NA	4.12011e-06	0.992901	2.14492e-05	0.978541	0.00144672	0.944617	NA	NA
CCHCR1	5.0118e-09	2.07873e-06	-5.84678	Esophagus_Gastroesophageal_Junction	4.87668e-08	6.05348e-05	5.45575	Cells_EBV-transformed_lymphocytes	5.60981e-09	6.68386e-06	-5.82799	NA	NA	NA	1	1	1	0	3	5.7325	-0.872584	5.72423	-1.28023	-5.82163	0.367742	NA	NA	9.8961e-09	0.38289	1.03904e-08	0.200464	5.82781e-09	0.713066	NA	NA	4.12011e-06	0.992901	2.14492e-05	0.978541	7.02843e-06	0.991854	NA	NA
CCHCR1	5.0118e-09	2.07873e-06	-5.84678	Esophagus_Gastroesophageal_Junction	4.87668e-08	6.05348e-05	5.45575	Colon_Sigmoid	2.04113e-07	0.000212074	-5.19555	NA	NA	NA	1	1	1	0	3	5.7325	-0.872584	5.72423	-1.28023	-4.98919	1.86017	NA	NA	9.8961e-09	0.38289	1.03904e-08	0.200464	6.06316e-07	0.0628615	NA	NA	4.12011e-06	0.992901	2.14492e-05	0.978541	0.000606224	0.95956	NA	NA
CCHCR1	5.0118e-09	2.07873e-06	-5.84678	Esophagus_Gastroesophageal_Junction	4.87668e-08	6.05348e-05	5.45575	Colon_Transverse	7.61224e-07	0.000675459	-4.94506	NA	NA	NA	1	1	1	0	3	5.7325	-0.872584	5.72423	-1.28023	-4.7739	1.86017	NA	NA	9.8961e-09	0.38289	1.03904e-08	0.200464	1.80693e-06	0.0628615	NA	NA	4.12011e-06	0.992901	2.14492e-05	0.978541	0.00151703	0.956876	NA	NA
CCHCR1	5.0118e-09	2.07873e-06	-5.84678	Esophagus_Gastroesophageal_Junction	4.87668e-08	6.05348e-05	5.45575	Esophagus_Gastroesophageal_Junction	2.04113e-07	0.000209216	-5.19555	NA	NA	NA	1	1	1	0	3	5.7325	-0.872584	5.72423	-1.28023	-4.98919	1.86017	NA	NA	9.8961e-09	0.38289	1.03904e-08	0.200464	6.06316e-07	0.0628615	NA	NA	4.12011e-06	0.992901	2.14492e-05	0.978541	0.000618991	0.972254	NA	NA
CCHCR1	5.0118e-09	2.07873e-06	-5.84678	Esophagus_Gastroesophageal_Junction	4.87668e-08	6.05348e-05	5.45575	Esophagus_Muscularis	7.61224e-07	0.000630514	4.94506	NA	NA	NA	1	1	1	0	3	5.7325	-0.872584	5.72423	-1.28023	4.77326	-1.86017	NA	NA	9.8961e-09	0.38289	1.03904e-08	0.200464	1.81268e-06	0.0628615	NA	NA	4.12011e-06	0.992901	2.14492e-05	0.978541	0.00142525	0.918021	NA	NA
CCHCR1	5.0118e-09	2.07873e-06	-5.84678	Esophagus_Gastroesophageal_Junction	4.87668e-08	6.05348e-05	5.45575	Heart_Atrial_Appendage	3.75124e-06	0.00230631	-4.62471	NA	NA	NA	1	1	1	0	3	5.7325	-0.872584	5.72423	-1.28023	-4.41762	1.84746	NA	NA	9.8961e-09	0.38289	1.03904e-08	0.200464	9.97953e-06	0.0646808	NA	NA	4.12011e-06	0.992901	2.14492e-05	0.978541	0.00489826	0.964036	NA	NA
CCHCR1	5.0118e-09	2.07873e-06	-5.84678	Esophagus_Gastroesophageal_Junction	4.87668e-08	6.05348e-05	5.45575	Heart_Left_Ventricle	5.06382e-08	5.732e-05	-5.44905	NA	NA	NA	1	1	1	0	3	5.7325	-0.872584	5.72423	-1.28023	-5.2923	1.78124	NA	NA	9.8961e-09	0.38289	1.03904e-08	0.200464	1.20786e-07	0.0748739	NA	NA	4.12011e-06	0.992901	2.14492e-05	0.978541	0.000116749	0.985586	NA	NA
CCHCR1	5.0118e-09	2.07873e-06	-5.84678	Esophagus_Gastroesophageal_Junction	4.87668e-08	6.05348e-05	5.45575	Kidney_Cortex	9.71794e-09	8.85936e-06	5.73558	NA	NA	NA	1	1	1	0	3	5.7325	-0.872584	5.72423	-1.28023	5.58769	-1.73463	NA	NA	9.8961e-09	0.38289	1.03904e-08	0.200464	2.30105e-08	0.0828058	NA	NA	4.12011e-06	0.992901	2.14492e-05	0.978541	2.1539e-05	0.936756	NA	NA
CCHCR1	5.0118e-09	2.07873e-06	-5.84678	Esophagus_Gastroesophageal_Junction	4.87668e-08	6.05348e-05	5.45575	Liver	7.61224e-07	0.000742739	-4.94506	NA	NA	NA	1	1	1	0	3	5.7325	-0.872584	5.72423	-1.28023	-4.7739	1.86017	NA	NA	9.8961e-09	0.38289	1.03904e-08	0.200464	1.80693e-06	0.0628615	NA	NA	4.12011e-06	0.992901	2.14492e-05	0.978541	0.00165211	0.927926	NA	NA
CCHCR1	5.0118e-09	2.07873e-06	-5.84678	Esophagus_Gastroesophageal_Junction	4.87668e-08	6.05348e-05	5.45575	Lung	2.04113e-07	0.000118022	-5.19555	NA	NA	NA	1	1	1	0	3	5.7325	-0.872584	5.72423	-1.28023	-4.98919	1.86017	NA	NA	9.8961e-09	0.38289	1.03904e-08	0.200464	6.06316e-07	0.0628615	NA	NA	4.12011e-06	0.992901	2.14492e-05	0.978541	0.000322053	0.934625	NA	NA
CCHCR1	5.0118e-09	2.07873e-06	-5.84678	Esophagus_Gastroesophageal_Junction	4.87668e-08	6.05348e-05	5.45575	Minor_Salivary_Gland	6.67532e-08	6.63136e-05	-5.3997	NA	NA	NA	1	1	1	0	3	5.7325	-0.872584	5.72423	-1.28023	-5.2417	1.7876	NA	NA	9.8961e-09	0.38289	1.03904e-08	0.200464	1.59107e-07	0.0738398	NA	NA	4.12011e-06	0.992901	2.14492e-05	0.978541	0.000151665	0.964833	NA	NA
CCHCR1	5.0118e-09	2.07873e-06	-5.84678	Esophagus_Gastroesophageal_Junction	4.87668e-08	6.05348e-05	5.45575	Muscle_Skeletal	2.21298e-10	4.25674e-07	-6.34578	NA	NA	NA	1	1	1	0	3	5.7325	-0.872584	5.72423	-1.28023	-6.23327	1.38618	NA	NA	9.8961e-09	0.38289	1.03904e-08	0.200464	4.56799e-10	0.165693	NA	NA	4.12011e-06	0.992901	2.14492e-05	0.978541	8.35453e-07	0.979329	NA	NA
CCHCR1	5.0118e-09	2.07873e-06	-5.84678	Esophagus_Gastroesophageal_Junction	4.87668e-08	6.05348e-05	5.45575	Nerve_Tibial	2.67918e-10	3.8324e-07	-6.31629	NA	NA	NA	1	1	1	0	3	5.7325	-0.872584	5.72423	-1.28023	-6.20349	1.39013	NA	NA	9.8961e-09	0.38289	1.03904e-08	0.200464	5.52255e-10	0.164489	NA	NA	4.12011e-06	0.992901	2.14492e-05	0.978541	6.14303e-07	0.977795	NA	NA
CCHCR1	5.0118e-09	2.07873e-06	-5.84678	Esophagus_Gastroesophageal_Junction	4.87668e-08	6.05348e-05	5.45575	Ovary	5.18423e-07	0.000463633	5.01937	NA	NA	NA	1	1	1	0	3	5.7325	-0.872584	5.72423	-1.28023	4.80878	-1.86904	NA	NA	9.8961e-09	0.38289	1.03904e-08	0.200464	1.51856e-06	0.0616178	NA	NA	4.12011e-06	0.992901	2.14492e-05	0.978541	0.00118778	0.937108	NA	NA
CCHCR1	5.0118e-09	2.07873e-06	-5.84678	Esophagus_Gastroesophageal_Junction	4.87668e-08	6.05348e-05	5.45575	Pancreas	2.04113e-07	0.000240915	-5.19555	NA	NA	NA	1	1	1	0	3	5.7325	-0.872584	5.72423	-1.28023	-4.98919	1.86017	NA	NA	9.8961e-09	0.38289	1.03904e-08	0.200464	6.06316e-07	0.0628615	NA	NA	4.12011e-06	0.992901	2.14492e-05	0.978541	0.0006994	0.939893	NA	NA
CCHCR1	5.0118e-09	2.07873e-06	-5.84678	Esophagus_Gastroesophageal_Junction	4.87668e-08	6.05348e-05	5.45575	Pituitary	2.11754e-08	2.67453e-05	-5.60211	NA	NA	NA	1	1	1	0	3	5.7325	-0.872584	5.72423	-1.28023	-5.3898	1.926	NA	NA	9.8961e-09	0.38289	1.03904e-08	0.200464	7.05348e-08	0.0541042	NA	NA	4.12011e-06	0.992901	2.14492e-05	0.978541	8.4871e-05	0.943894	NA	NA
CCHCR1	5.0118e-09	2.07873e-06	-5.84678	Esophagus_Gastroesophageal_Junction	4.87668e-08	6.05348e-05	5.45575	Prostate	2.33737e-07	0.00020876	-5.17028	NA	NA	NA	1	1	1	0	3	5.7325	-0.872584	5.72423	-1.28023	-5.18762	0.0852185	NA	NA	9.8961e-09	0.38289	1.03904e-08	0.200464	2.12995e-07	0.932088	NA	NA	4.12011e-06	0.992901	2.14492e-05	0.978541	0.000189968	0.998506	NA	NA
CCHCR1	5.0118e-09	2.07873e-06	-5.84678	Esophagus_Gastroesophageal_Junction	4.87668e-08	6.05348e-05	5.45575	Skin_Not_Sun_Exposed_Suprapubic	4.73531e-08	4.45917e-05	-5.46097	NA	NA	NA	1	1	1	0	3	5.7325	-0.872584	5.72423	-1.28023	-5.30578	1.76913	NA	NA	9.8961e-09	0.38289	1.03904e-08	0.200464	1.12194e-07	0.0768722	NA	NA	4.12011e-06	0.992901	2.14492e-05	0.978541	9.23523e-05	0.975764	NA	NA
CCHCR1	5.0118e-09	2.07873e-06	-5.84678	Esophagus_Gastroesophageal_Junction	4.87668e-08	6.05348e-05	5.45575	Skin_Sun_Exposed_Lower_leg	7.61224e-07	0.000515721	4.94506	NA	NA	NA	1	1	1	0	3	5.7325	-0.872584	5.72423	-1.28023	4.7739	-1.86017	NA	NA	9.8961e-09	0.38289	1.03904e-08	0.200464	1.80693e-06	0.0628615	NA	NA	4.12011e-06	0.992901	2.14492e-05	0.978541	0.00113827	0.96476	NA	NA
CCHCR1	5.0118e-09	2.07873e-06	-5.84678	Esophagus_Gastroesophageal_Junction	4.87668e-08	6.05348e-05	5.45575	Small_Intestine_Terminal_Ileum	6.56952e-07	0.000564976	4.97368	NA	NA	NA	1	1	1	0	3	5.7325	-0.872584	5.72423	-1.28023	4.76345	-1.86441	NA	NA	9.8961e-09	0.38289	1.03904e-08	0.200464	1.90314e-06	0.0622646	NA	NA	4.12011e-06	0.992901	2.14492e-05	0.978541	0.00143455	0.938604	NA	NA
CCHCR1	5.0118e-09	2.07873e-06	-5.84678	Esophagus_Gastroesophageal_Junction	4.87668e-08	6.05348e-05	5.45575	Spleen	4.02513e-08	3.64156e-05	-5.48975	NA	NA	NA	1	1	1	0	3	5.7325	-0.872584	5.72423	-1.28023	-5.34329	1.69936	NA	NA	9.8961e-09	0.38289	1.03904e-08	0.200464	9.12769e-08	0.0892506	NA	NA	4.12011e-06	0.992901	2.14492e-05	0.978541	7.37705e-05	0.957425	NA	NA
CCHCR1	5.0118e-09	2.07873e-06	-5.84678	Esophagus_Gastroesophageal_Junction	4.87668e-08	6.05348e-05	5.45575	Stomach	3.87517e-08	3.73125e-05	5.49645	NA	NA	NA	1	1	1	0	3	5.7325	-0.872584	5.72423	-1.28023	5.37491	-1.47337	NA	NA	9.8961e-09	0.38289	1.03904e-08	0.200464	7.66193e-08	0.140651	NA	NA	4.12011e-06	0.992901	2.14492e-05	0.978541	6.6487e-05	0.982178	NA	NA
CCHCR1	5.0118e-09	2.07873e-06	-5.84678	Esophagus_Gastroesophageal_Junction	4.87668e-08	6.05348e-05	5.45575	Testis	1.41389e-05	0.00758989	4.34169	NA	NA	NA	1	1	1	0	3	5.7325	-0.872584	5.72423	-1.28023	4.09682	-2.0629	NA	NA	9.8961e-09	0.38289	1.03904e-08	0.200464	4.18869e-05	0.0391219	NA	NA	4.12011e-06	0.992901	2.14492e-05	0.978541	0.0171736	0.914859	NA	NA
CCHCR1	5.0118e-09	2.07873e-06	-5.84678	Esophagus_Gastroesophageal_Junction	4.87668e-08	6.05348e-05	5.45575	Whole_Blood	3.2124e-07	0.000265051	5.11054	NA	NA	NA	1	1	1	0	3	5.7325	-0.872584	5.72423	-1.28023	5.14956	0.00398788	NA	NA	9.8961e-09	0.38289	1.03904e-08	0.200464	2.61103e-07	0.996818	NA	NA	4.12011e-06	0.992901	2.14492e-05	0.978541	0.000211569	0.999306	NA	NA
CCHCR1	5.0118e-09	2.07873e-06	-5.84678	Esophagus_Gastroesophageal_Junction	4.87668e-08	6.05348e-05	5.45575	smultixcan	1.25826e-12	3.66939e-09	-1.04687	NA	NA	NA	1	1	1	0	3	5.7325	-0.872584	5.72423	-1.28023	-0.84262	1.69016	NA	NA	9.8961e-09	0.38289	1.03904e-08	0.200464	1.6307e-12	0.227428	NA	NA	4.12011e-06	0.992901	2.14492e-05	0.978541	4.8466e-09	0.983753	NA	NA
CCHCR1	5.0118e-09	2.07873e-06	-5.84678	Esophagus_Mucosa	3.15e-09	4.3666e-06	5.92358	Adipose_Subcutaneous	7.61224e-07	0.000483434	-4.94506	NA	NA	NA	1	1	1	0	3	5.7325	-0.872584	5.91316	-0.403226	-4.7739	1.86017	NA	NA	9.8961e-09	0.38289	3.35608e-09	0.686782	1.80693e-06	0.0628615	NA	NA	4.12011e-06	0.992901	4.78428e-06	0.991487	0.00109405	0.916177	NA	NA
CCHCR1	5.0118e-09	2.07873e-06	-5.84678	Esophagus_Mucosa	3.15e-09	4.3666e-06	5.92358	Adipose_Visceral_Omentum	2.04113e-07	0.000158455	5.19555	NA	NA	NA	1	1	1	0	3	5.7325	-0.872584	5.91316	-0.403226	4.98919	-1.86017	NA	NA	9.8961e-09	0.38289	3.35608e-09	0.686782	6.06316e-07	0.0628615	NA	NA	4.12011e-06	0.992901	4.78428e-06	0.991487	0.000421743	0.944696	NA	NA
CCHCR1	5.0118e-09	2.07873e-06	-5.84678	Esophagus_Mucosa	3.15e-09	4.3666e-06	5.92358	Adrenal_Gland	1.279e-06	0.00124787	4.84299	NA	NA	NA	1	1	1	0	3	5.7325	-0.872584	5.91316	-0.403226	4.96911	0.645536	NA	NA	9.8961e-09	0.38289	3.35608e-09	0.686782	6.72621e-07	0.51858	NA	NA	4.12011e-06	0.992901	4.78428e-06	0.991487	0.000722146	0.985447	NA	NA
CCHCR1	5.0118e-09	2.07873e-06	-5.84678	Esophagus_Mucosa	3.15e-09	4.3666e-06	5.92358	Artery_Aorta	2.04113e-07	0.000160357	-5.19555	NA	NA	NA	1	1	1	0	3	5.7325	-0.872584	5.91316	-0.403226	-4.98919	1.86017	NA	NA	9.8961e-09	0.38289	3.35608e-09	0.686782	6.06316e-07	0.0628615	NA	NA	4.12011e-06	0.992901	4.78428e-06	0.991487	0.000459709	0.942086	NA	NA
CCHCR1	5.0118e-09	2.07873e-06	-5.84678	Esophagus_Mucosa	3.15e-09	4.3666e-06	5.92358	Artery_Coronary	2.46027e-08	2.39792e-05	5.57606	NA	NA	NA	1	1	1	0	3	5.7325	-0.872584	5.91316	-0.403226	5.42771	-1.72077	NA	NA	9.8961e-09	0.38289	3.35608e-09	0.686782	5.7083e-08	0.0852919	NA	NA	4.12011e-06	0.992901	4.78428e-06	0.991487	5.53722e-05	0.972798	NA	NA
CCHCR1	5.0118e-09	2.07873e-06	-5.84678	Esophagus_Mucosa	3.15e-09	4.3666e-06	5.92358	Artery_Tibial	4.54861e-08	4.03677e-05	-5.46811	NA	NA	NA	1	1	1	0	3	5.7325	-0.872584	5.91316	-0.403226	-5.27168	1.80321	NA	NA	9.8961e-09	0.38289	3.35608e-09	0.686782	1.35184e-07	0.0713546	NA	NA	4.12011e-06	0.992901	4.78428e-06	0.991487	0.000113326	0.945701	NA	NA
CCHCR1	5.0118e-09	2.07873e-06	-5.84678	Esophagus_Mucosa	3.15e-09	4.3666e-06	5.92358	Brain_Anterior_cingulate_cortex_BA24	2.04113e-07	0.000265816	5.19555	NA	NA	NA	1	1	1	0	3	5.7325	-0.872584	5.91316	-0.403226	4.98919	-1.86017	NA	NA	9.8961e-09	0.38289	3.35608e-09	0.686782	6.06316e-07	0.0628615	NA	NA	4.12011e-06	0.992901	4.78428e-06	0.991487	0.000724995	0.974125	NA	NA
CCHCR1	5.0118e-09	2.07873e-06	-5.84678	Esophagus_Mucosa	3.15e-09	4.3666e-06	5.92358	Brain_Caudate_basal_ganglia	7.61224e-07	0.000817918	4.94506	NA	NA	NA	1	1	1	0	3	5.7325	-0.872584	5.91316	-0.403226	4.7739	-1.86017	NA	NA	9.8961e-09	0.38289	3.35608e-09	0.686782	1.80693e-06	0.0628615	NA	NA	4.12011e-06	0.992901	4.78428e-06	0.991487	0.00163456	0.970845	NA	NA
CCHCR1	5.0118e-09	2.07873e-06	-5.84678	Esophagus_Mucosa	3.15e-09	4.3666e-06	5.92358	Brain_Cerebellar_Hemisphere	2.04113e-07	0.000179025	5.19555	NA	NA	NA	1	1	1	0	3	5.7325	-0.872584	5.91316	-0.403226	4.98919	-1.86017	NA	NA	9.8961e-09	0.38289	3.35608e-09	0.686782	6.06316e-07	0.0628615	NA	NA	4.12011e-06	0.992901	4.78428e-06	0.991487	0.000530291	0.944369	NA	NA
CCHCR1	5.0118e-09	2.07873e-06	-5.84678	Esophagus_Mucosa	3.15e-09	4.3666e-06	5.92358	Brain_Cerebellum	2.04113e-07	0.000230597	5.19555	NA	NA	NA	1	1	1	0	3	5.7325	-0.872584	5.91316	-0.403226	4.98919	-1.86017	NA	NA	9.8961e-09	0.38289	3.35608e-09	0.686782	6.06316e-07	0.0628615	NA	NA	4.12011e-06	0.992901	4.78428e-06	0.991487	0.000654417	0.930389	NA	NA
CCHCR1	5.0118e-09	2.07873e-06	-5.84678	Esophagus_Mucosa	3.15e-09	4.3666e-06	5.92358	Brain_Cortex	1.3497e-07	0.000130694	-5.27197	NA	NA	NA	1	1	1	0	3	5.7325	-0.872584	5.91316	-0.403226	-5.10608	1.84329	NA	NA	9.8961e-09	0.38289	3.35608e-09	0.686782	3.28907e-07	0.065286	NA	NA	4.12011e-06	0.992901	4.78428e-06	0.991487	0.0003149	0.950409	NA	NA
CCHCR1	5.0118e-09	2.07873e-06	-5.84678	Esophagus_Mucosa	3.15e-09	4.3666e-06	5.92358	Brain_Frontal_Cortex_BA9	1.16469e-07	0.000150417	-5.29895	NA	NA	NA	1	1	1	0	3	5.7325	-0.872584	5.91316	-0.403226	-5.08914	1.88731	NA	NA	9.8961e-09	0.38289	3.35608e-09	0.686782	3.59695e-07	0.0591185	NA	NA	4.12011e-06	0.992901	4.78428e-06	0.991487	0.000452551	0.953853	NA	NA
CCHCR1	5.0118e-09	2.07873e-06	-5.84678	Esophagus_Mucosa	3.15e-09	4.3666e-06	5.92358	Brain_Hippocampus	8.0308e-07	0.000798338	4.93462	NA	NA	NA	1	1	1	0	3	5.7325	-0.872584	5.91316	-0.403226	4.71847	-1.90678	NA	NA	9.8961e-09	0.38289	3.35608e-09	0.686782	2.37623e-06	0.0565491	NA	NA	4.12011e-06	0.992901	4.78428e-06	0.991487	0.00175082	0.937888	NA	NA
CCHCR1	5.0118e-09	2.07873e-06	-5.84678	Esophagus_Mucosa	3.15e-09	4.3666e-06	5.92358	Brain_Hypothalamus	2.04113e-07	0.000236271	5.19555	NA	NA	NA	1	1	1	0	3	5.7325	-0.872584	5.91316	-0.403226	4.98919	-1.86017	NA	NA	9.8961e-09	0.38289	3.35608e-09	0.686782	6.06316e-07	0.0628615	NA	NA	4.12011e-06	0.992901	4.78428e-06	0.991487	0.000648036	0.949354	NA	NA
CCHCR1	5.0118e-09	2.07873e-06	-5.84678	Esophagus_Mucosa	3.15e-09	4.3666e-06	5.92358	Brain_Nucleus_accumbens_basal_ganglia	8.0308e-07	0.00096381	4.93462	NA	NA	NA	1	1	1	0	3	5.7325	-0.872584	5.91316	-0.403226	4.71847	-1.90678	NA	NA	9.8961e-09	0.38289	3.35608e-09	0.686782	2.37623e-06	0.0565491	NA	NA	4.12011e-06	0.992901	4.78428e-06	0.991487	0.00175764	0.941677	NA	NA
CCHCR1	5.0118e-09	2.07873e-06	-5.84678	Esophagus_Mucosa	3.15e-09	4.3666e-06	5.92358	Brain_Putamen_basal_ganglia	7.06308e-08	8.12626e-05	-5.38956	NA	NA	NA	1	1	1	0	3	5.7325	-0.872584	5.91316	-0.403226	-5.1844	1.86033	NA	NA	9.8961e-09	0.38289	3.35608e-09	0.686782	2.16712e-07	0.0628392	NA	NA	4.12011e-06	0.992901	4.78428e-06	0.991487	0.00020485	0.955911	NA	NA
CCHCR1	5.0118e-09	2.07873e-06	-5.84678	Esophagus_Mucosa	3.15e-09	4.3666e-06	5.92358	Brain_Spinal_cord_cervical_c-1	2.16222e-07	0.00022658	5.18482	NA	NA	NA	1	1	1	0	3	5.7325	-0.872584	5.91316	-0.403226	5.16132	-0.483415	NA	NA	9.8961e-09	0.38289	3.35608e-09	0.686782	2.45219e-07	0.628801	NA	NA	4.12011e-06	0.992901	4.78428e-06	0.991487	0.000240773	0.996336	NA	NA
CCHCR1	5.0118e-09	2.07873e-06	-5.84678	Esophagus_Mucosa	3.15e-09	4.3666e-06	5.92358	Breast_Mammary_Tissue	3.99415e-08	3.54609e-05	5.49111	NA	NA	NA	1	1	1	0	3	5.7325	-0.872584	5.91316	-0.403226	5.35777	-1.57502	NA	NA	9.8961e-09	0.38289	3.35608e-09	0.686782	8.42532e-08	0.115251	NA	NA	4.12011e-06	0.992901	4.78428e-06	0.991487	6.80249e-05	0.977576	NA	NA
CCHCR1	5.0118e-09	2.07873e-06	-5.84678	Esophagus_Mucosa	3.15e-09	4.3666e-06	5.92358	Cells_Cultured_fibroblasts	7.61224e-07	0.000710123	-4.94506	NA	NA	NA	1	1	1	0	3	5.7325	-0.872584	5.91316	-0.403226	-4.7739	1.86017	NA	NA	9.8961e-09	0.38289	3.35608e-09	0.686782	1.80693e-06	0.0628615	NA	NA	4.12011e-06	0.992901	4.78428e-06	0.991487	0.00144672	0.944617	NA	NA
CCHCR1	5.0118e-09	2.07873e-06	-5.84678	Esophagus_Mucosa	3.15e-09	4.3666e-06	5.92358	Cells_EBV-transformed_lymphocytes	5.60981e-09	6.68386e-06	-5.82799	NA	NA	NA	1	1	1	0	3	5.7325	-0.872584	5.91316	-0.403226	-5.82163	0.367742	NA	NA	9.8961e-09	0.38289	3.35608e-09	0.686782	5.82781e-09	0.713066	NA	NA	4.12011e-06	0.992901	4.78428e-06	0.991487	7.02843e-06	0.991854	NA	NA
CCHCR1	5.0118e-09	2.07873e-06	-5.84678	Esophagus_Mucosa	3.15e-09	4.3666e-06	5.92358	Colon_Sigmoid	2.04113e-07	0.000212074	-5.19555	NA	NA	NA	1	1	1	0	3	5.7325	-0.872584	5.91316	-0.403226	-4.98919	1.86017	NA	NA	9.8961e-09	0.38289	3.35608e-09	0.686782	6.06316e-07	0.0628615	NA	NA	4.12011e-06	0.992901	4.78428e-06	0.991487	0.000606224	0.95956	NA	NA
CCHCR1	5.0118e-09	2.07873e-06	-5.84678	Esophagus_Mucosa	3.15e-09	4.3666e-06	5.92358	Colon_Transverse	7.61224e-07	0.000675459	-4.94506	NA	NA	NA	1	1	1	0	3	5.7325	-0.872584	5.91316	-0.403226	-4.7739	1.86017	NA	NA	9.8961e-09	0.38289	3.35608e-09	0.686782	1.80693e-06	0.0628615	NA	NA	4.12011e-06	0.992901	4.78428e-06	0.991487	0.00151703	0.956876	NA	NA
CCHCR1	5.0118e-09	2.07873e-06	-5.84678	Esophagus_Mucosa	3.15e-09	4.3666e-06	5.92358	Esophagus_Gastroesophageal_Junction	2.04113e-07	0.000209216	-5.19555	NA	NA	NA	1	1	1	0	3	5.7325	-0.872584	5.91316	-0.403226	-4.98919	1.86017	NA	NA	9.8961e-09	0.38289	3.35608e-09	0.686782	6.06316e-07	0.0628615	NA	NA	4.12011e-06	0.992901	4.78428e-06	0.991487	0.000618991	0.972254	NA	NA
CCHCR1	5.0118e-09	2.07873e-06	-5.84678	Esophagus_Mucosa	3.15e-09	4.3666e-06	5.92358	Esophagus_Muscularis	7.61224e-07	0.000630514	4.94506	NA	NA	NA	1	1	1	0	3	5.7325	-0.872584	5.91316	-0.403226	4.77326	-1.86017	NA	NA	9.8961e-09	0.38289	3.35608e-09	0.686782	1.81268e-06	0.0628615	NA	NA	4.12011e-06	0.992901	4.78428e-06	0.991487	0.00142525	0.918021	NA	NA
CCHCR1	5.0118e-09	2.07873e-06	-5.84678	Esophagus_Mucosa	3.15e-09	4.3666e-06	5.92358	Heart_Atrial_Appendage	3.75124e-06	0.00230631	-4.62471	NA	NA	NA	1	1	1	0	3	5.7325	-0.872584	5.91316	-0.403226	-4.41762	1.84746	NA	NA	9.8961e-09	0.38289	3.35608e-09	0.686782	9.97953e-06	0.0646808	NA	NA	4.12011e-06	0.992901	4.78428e-06	0.991487	0.00489826	0.964036	NA	NA
CCHCR1	5.0118e-09	2.07873e-06	-5.84678	Esophagus_Mucosa	3.15e-09	4.3666e-06	5.92358	Heart_Left_Ventricle	5.06382e-08	5.732e-05	-5.44905	NA	NA	NA	1	1	1	0	3	5.7325	-0.872584	5.91316	-0.403226	-5.2923	1.78124	NA	NA	9.8961e-09	0.38289	3.35608e-09	0.686782	1.20786e-07	0.0748739	NA	NA	4.12011e-06	0.992901	4.78428e-06	0.991487	0.000116749	0.985586	NA	NA
CCHCR1	5.0118e-09	2.07873e-06	-5.84678	Esophagus_Mucosa	3.15e-09	4.3666e-06	5.92358	Kidney_Cortex	9.71794e-09	8.85936e-06	5.73558	NA	NA	NA	1	1	1	0	3	5.7325	-0.872584	5.91316	-0.403226	5.58769	-1.73463	NA	NA	9.8961e-09	0.38289	3.35608e-09	0.686782	2.30105e-08	0.0828058	NA	NA	4.12011e-06	0.992901	4.78428e-06	0.991487	2.1539e-05	0.936756	NA	NA
CCHCR1	5.0118e-09	2.07873e-06	-5.84678	Esophagus_Mucosa	3.15e-09	4.3666e-06	5.92358	Liver	7.61224e-07	0.000742739	-4.94506	NA	NA	NA	1	1	1	0	3	5.7325	-0.872584	5.91316	-0.403226	-4.7739	1.86017	NA	NA	9.8961e-09	0.38289	3.35608e-09	0.686782	1.80693e-06	0.0628615	NA	NA	4.12011e-06	0.992901	4.78428e-06	0.991487	0.00165211	0.927926	NA	NA
CCHCR1	5.0118e-09	2.07873e-06	-5.84678	Esophagus_Mucosa	3.15e-09	4.3666e-06	5.92358	Lung	2.04113e-07	0.000118022	-5.19555	NA	NA	NA	1	1	1	0	3	5.7325	-0.872584	5.91316	-0.403226	-4.98919	1.86017	NA	NA	9.8961e-09	0.38289	3.35608e-09	0.686782	6.06316e-07	0.0628615	NA	NA	4.12011e-06	0.992901	4.78428e-06	0.991487	0.000322053	0.934625	NA	NA
CCHCR1	5.0118e-09	2.07873e-06	-5.84678	Esophagus_Mucosa	3.15e-09	4.3666e-06	5.92358	Minor_Salivary_Gland	6.67532e-08	6.63136e-05	-5.3997	NA	NA	NA	1	1	1	0	3	5.7325	-0.872584	5.91316	-0.403226	-5.2417	1.7876	NA	NA	9.8961e-09	0.38289	3.35608e-09	0.686782	1.59107e-07	0.0738398	NA	NA	4.12011e-06	0.992901	4.78428e-06	0.991487	0.000151665	0.964833	NA	NA
CCHCR1	5.0118e-09	2.07873e-06	-5.84678	Esophagus_Mucosa	3.15e-09	4.3666e-06	5.92358	Muscle_Skeletal	2.21298e-10	4.25674e-07	-6.34578	NA	NA	NA	1	1	1	0	3	5.7325	-0.872584	5.91316	-0.403226	-6.23327	1.38618	NA	NA	9.8961e-09	0.38289	3.35608e-09	0.686782	4.56799e-10	0.165693	NA	NA	4.12011e-06	0.992901	4.78428e-06	0.991487	8.35453e-07	0.979329	NA	NA
CCHCR1	5.0118e-09	2.07873e-06	-5.84678	Esophagus_Mucosa	3.15e-09	4.3666e-06	5.92358	Nerve_Tibial	2.67918e-10	3.8324e-07	-6.31629	NA	NA	NA	1	1	1	0	3	5.7325	-0.872584	5.91316	-0.403226	-6.20349	1.39013	NA	NA	9.8961e-09	0.38289	3.35608e-09	0.686782	5.52255e-10	0.164489	NA	NA	4.12011e-06	0.992901	4.78428e-06	0.991487	6.14303e-07	0.977795	NA	NA
CCHCR1	5.0118e-09	2.07873e-06	-5.84678	Esophagus_Mucosa	3.15e-09	4.3666e-06	5.92358	Ovary	5.18423e-07	0.000463633	5.01937	NA	NA	NA	1	1	1	0	3	5.7325	-0.872584	5.91316	-0.403226	4.80878	-1.86904	NA	NA	9.8961e-09	0.38289	3.35608e-09	0.686782	1.51856e-06	0.0616178	NA	NA	4.12011e-06	0.992901	4.78428e-06	0.991487	0.00118778	0.937108	NA	NA
CCHCR1	5.0118e-09	2.07873e-06	-5.84678	Esophagus_Mucosa	3.15e-09	4.3666e-06	5.92358	Pancreas	2.04113e-07	0.000240915	-5.19555	NA	NA	NA	1	1	1	0	3	5.7325	-0.872584	5.91316	-0.403226	-4.98919	1.86017	NA	NA	9.8961e-09	0.38289	3.35608e-09	0.686782	6.06316e-07	0.0628615	NA	NA	4.12011e-06	0.992901	4.78428e-06	0.991487	0.0006994	0.939893	NA	NA
CCHCR1	5.0118e-09	2.07873e-06	-5.84678	Esophagus_Mucosa	3.15e-09	4.3666e-06	5.92358	Pituitary	2.11754e-08	2.67453e-05	-5.60211	NA	NA	NA	1	1	1	0	3	5.7325	-0.872584	5.91316	-0.403226	-5.3898	1.926	NA	NA	9.8961e-09	0.38289	3.35608e-09	0.686782	7.05348e-08	0.0541042	NA	NA	4.12011e-06	0.992901	4.78428e-06	0.991487	8.4871e-05	0.943894	NA	NA
CCHCR1	5.0118e-09	2.07873e-06	-5.84678	Esophagus_Mucosa	3.15e-09	4.3666e-06	5.92358	Prostate	2.33737e-07	0.00020876	-5.17028	NA	NA	NA	1	1	1	0	3	5.7325	-0.872584	5.91316	-0.403226	-5.18762	0.0852185	NA	NA	9.8961e-09	0.38289	3.35608e-09	0.686782	2.12995e-07	0.932088	NA	NA	4.12011e-06	0.992901	4.78428e-06	0.991487	0.000189968	0.998506	NA	NA
CCHCR1	5.0118e-09	2.07873e-06	-5.84678	Esophagus_Mucosa	3.15e-09	4.3666e-06	5.92358	Skin_Not_Sun_Exposed_Suprapubic	4.73531e-08	4.45917e-05	-5.46097	NA	NA	NA	1	1	1	0	3	5.7325	-0.872584	5.91316	-0.403226	-5.30578	1.76913	NA	NA	9.8961e-09	0.38289	3.35608e-09	0.686782	1.12194e-07	0.0768722	NA	NA	4.12011e-06	0.992901	4.78428e-06	0.991487	9.23523e-05	0.975764	NA	NA
CCHCR1	5.0118e-09	2.07873e-06	-5.84678	Esophagus_Mucosa	3.15e-09	4.3666e-06	5.92358	Skin_Sun_Exposed_Lower_leg	7.61224e-07	0.000515721	4.94506	NA	NA	NA	1	1	1	0	3	5.7325	-0.872584	5.91316	-0.403226	4.7739	-1.86017	NA	NA	9.8961e-09	0.38289	3.35608e-09	0.686782	1.80693e-06	0.0628615	NA	NA	4.12011e-06	0.992901	4.78428e-06	0.991487	0.00113827	0.96476	NA	NA
CCHCR1	5.0118e-09	2.07873e-06	-5.84678	Esophagus_Mucosa	3.15e-09	4.3666e-06	5.92358	Small_Intestine_Terminal_Ileum	6.56952e-07	0.000564976	4.97368	NA	NA	NA	1	1	1	0	3	5.7325	-0.872584	5.91316	-0.403226	4.76345	-1.86441	NA	NA	9.8961e-09	0.38289	3.35608e-09	0.686782	1.90314e-06	0.0622646	NA	NA	4.12011e-06	0.992901	4.78428e-06	0.991487	0.00143455	0.938604	NA	NA
CCHCR1	5.0118e-09	2.07873e-06	-5.84678	Esophagus_Mucosa	3.15e-09	4.3666e-06	5.92358	Spleen	4.02513e-08	3.64156e-05	-5.48975	NA	NA	NA	1	1	1	0	3	5.7325	-0.872584	5.91316	-0.403226	-5.34329	1.69936	NA	NA	9.8961e-09	0.38289	3.35608e-09	0.686782	9.12769e-08	0.0892506	NA	NA	4.12011e-06	0.992901	4.78428e-06	0.991487	7.37705e-05	0.957425	NA	NA
CCHCR1	5.0118e-09	2.07873e-06	-5.84678	Esophagus_Mucosa	3.15e-09	4.3666e-06	5.92358	Stomach	3.87517e-08	3.73125e-05	5.49645	NA	NA	NA	1	1	1	0	3	5.7325	-0.872584	5.91316	-0.403226	5.37491	-1.47337	NA	NA	9.8961e-09	0.38289	3.35608e-09	0.686782	7.66193e-08	0.140651	NA	NA	4.12011e-06	0.992901	4.78428e-06	0.991487	6.6487e-05	0.982178	NA	NA
CCHCR1	5.0118e-09	2.07873e-06	-5.84678	Esophagus_Mucosa	3.15e-09	4.3666e-06	5.92358	Testis	1.41389e-05	0.00758989	4.34169	NA	NA	NA	1	1	1	0	3	5.7325	-0.872584	5.91316	-0.403226	4.09682	-2.0629	NA	NA	9.8961e-09	0.38289	3.35608e-09	0.686782	4.18869e-05	0.0391219	NA	NA	4.12011e-06	0.992901	4.78428e-06	0.991487	0.0171736	0.914859	NA	NA
CCHCR1	5.0118e-09	2.07873e-06	-5.84678	Esophagus_Mucosa	3.15e-09	4.3666e-06	5.92358	Whole_Blood	3.2124e-07	0.000265051	5.11054	NA	NA	NA	1	1	1	0	3	5.7325	-0.872584	5.91316	-0.403226	5.14956	0.00398788	NA	NA	9.8961e-09	0.38289	3.35608e-09	0.686782	2.61103e-07	0.996818	NA	NA	4.12011e-06	0.992901	4.78428e-06	0.991487	0.000211569	0.999306	NA	NA
CCHCR1	5.0118e-09	2.07873e-06	-5.84678	Esophagus_Mucosa	3.15e-09	4.3666e-06	5.92358	smultixcan	1.25826e-12	3.66939e-09	-1.04687	NA	NA	NA	1	1	1	0	3	5.7325	-0.872584	5.91316	-0.403226	-0.84262	1.69016	NA	NA	9.8961e-09	0.38289	3.35608e-09	0.686782	1.6307e-12	0.227428	NA	NA	4.12011e-06	0.992901	4.78428e-06	0.991487	4.8466e-09	0.983753	NA	NA
CCHCR1	5.0118e-09	2.07873e-06	-5.84678	Kidney_Cortex	4.60576e-14	1.02616e-10	7.54263	Adipose_Subcutaneous	7.61224e-07	0.000483434	-4.94506	NA	NA	NA	1	1	1	0	3	5.7325	-0.872584	7.51881	-0.604841	-4.7739	1.86017	NA	NA	9.8961e-09	0.38289	5.52751e-14	0.545285	1.80693e-06	0.0628615	NA	NA	4.12011e-06	0.992901	1.02834e-10	0.996807	0.00109405	0.916177	NA	NA
CCHCR1	5.0118e-09	2.07873e-06	-5.84678	Kidney_Cortex	4.60576e-14	1.02616e-10	7.54263	Adipose_Visceral_Omentum	2.04113e-07	0.000158455	5.19555	NA	NA	NA	1	1	1	0	3	5.7325	-0.872584	7.51881	-0.604841	4.98919	-1.86017	NA	NA	9.8961e-09	0.38289	5.52751e-14	0.545285	6.06316e-07	0.0628615	NA	NA	4.12011e-06	0.992901	1.02834e-10	0.996807	0.000421743	0.944696	NA	NA
CCHCR1	5.0118e-09	2.07873e-06	-5.84678	Kidney_Cortex	4.60576e-14	1.02616e-10	7.54263	Adrenal_Gland	1.279e-06	0.00124787	4.84299	NA	NA	NA	1	1	1	0	3	5.7325	-0.872584	7.51881	-0.604841	4.96911	0.645536	NA	NA	9.8961e-09	0.38289	5.52751e-14	0.545285	6.72621e-07	0.51858	NA	NA	4.12011e-06	0.992901	1.02834e-10	0.996807	0.000722146	0.985447	NA	NA
CCHCR1	5.0118e-09	2.07873e-06	-5.84678	Kidney_Cortex	4.60576e-14	1.02616e-10	7.54263	Artery_Aorta	2.04113e-07	0.000160357	-5.19555	NA	NA	NA	1	1	1	0	3	5.7325	-0.872584	7.51881	-0.604841	-4.98919	1.86017	NA	NA	9.8961e-09	0.38289	5.52751e-14	0.545285	6.06316e-07	0.0628615	NA	NA	4.12011e-06	0.992901	1.02834e-10	0.996807	0.000459709	0.942086	NA	NA
CCHCR1	5.0118e-09	2.07873e-06	-5.84678	Kidney_Cortex	4.60576e-14	1.02616e-10	7.54263	Artery_Coronary	2.46027e-08	2.39792e-05	5.57606	NA	NA	NA	1	1	1	0	3	5.7325	-0.872584	7.51881	-0.604841	5.42771	-1.72077	NA	NA	9.8961e-09	0.38289	5.52751e-14	0.545285	5.7083e-08	0.0852919	NA	NA	4.12011e-06	0.992901	1.02834e-10	0.996807	5.53722e-05	0.972798	NA	NA
CCHCR1	5.0118e-09	2.07873e-06	-5.84678	Kidney_Cortex	4.60576e-14	1.02616e-10	7.54263	Artery_Tibial	4.54861e-08	4.03677e-05	-5.46811	NA	NA	NA	1	1	1	0	3	5.7325	-0.872584	7.51881	-0.604841	-5.27168	1.80321	NA	NA	9.8961e-09	0.38289	5.52751e-14	0.545285	1.35184e-07	0.0713546	NA	NA	4.12011e-06	0.992901	1.02834e-10	0.996807	0.000113326	0.945701	NA	NA
CCHCR1	5.0118e-09	2.07873e-06	-5.84678	Kidney_Cortex	4.60576e-14	1.02616e-10	7.54263	Brain_Anterior_cingulate_cortex_BA24	2.04113e-07	0.000265816	5.19555	NA	NA	NA	1	1	1	0	3	5.7325	-0.872584	7.51881	-0.604841	4.98919	-1.86017	NA	NA	9.8961e-09	0.38289	5.52751e-14	0.545285	6.06316e-07	0.0628615	NA	NA	4.12011e-06	0.992901	1.02834e-10	0.996807	0.000724995	0.974125	NA	NA
CCHCR1	5.0118e-09	2.07873e-06	-5.84678	Kidney_Cortex	4.60576e-14	1.02616e-10	7.54263	Brain_Caudate_basal_ganglia	7.61224e-07	0.000817918	4.94506	NA	NA	NA	1	1	1	0	3	5.7325	-0.872584	7.51881	-0.604841	4.7739	-1.86017	NA	NA	9.8961e-09	0.38289	5.52751e-14	0.545285	1.80693e-06	0.0628615	NA	NA	4.12011e-06	0.992901	1.02834e-10	0.996807	0.00163456	0.970845	NA	NA
CCHCR1	5.0118e-09	2.07873e-06	-5.84678	Kidney_Cortex	4.60576e-14	1.02616e-10	7.54263	Brain_Cerebellar_Hemisphere	2.04113e-07	0.000179025	5.19555	NA	NA	NA	1	1	1	0	3	5.7325	-0.872584	7.51881	-0.604841	4.98919	-1.86017	NA	NA	9.8961e-09	0.38289	5.52751e-14	0.545285	6.06316e-07	0.0628615	NA	NA	4.12011e-06	0.992901	1.02834e-10	0.996807	0.000530291	0.944369	NA	NA
CCHCR1	5.0118e-09	2.07873e-06	-5.84678	Kidney_Cortex	4.60576e-14	1.02616e-10	7.54263	Brain_Cerebellum	2.04113e-07	0.000230597	5.19555	NA	NA	NA	1	1	1	0	3	5.7325	-0.872584	7.51881	-0.604841	4.98919	-1.86017	NA	NA	9.8961e-09	0.38289	5.52751e-14	0.545285	6.06316e-07	0.0628615	NA	NA	4.12011e-06	0.992901	1.02834e-10	0.996807	0.000654417	0.930389	NA	NA
CCHCR1	5.0118e-09	2.07873e-06	-5.84678	Kidney_Cortex	4.60576e-14	1.02616e-10	7.54263	Brain_Cortex	1.3497e-07	0.000130694	-5.27197	NA	NA	NA	1	1	1	0	3	5.7325	-0.872584	7.51881	-0.604841	-5.10608	1.84329	NA	NA	9.8961e-09	0.38289	5.52751e-14	0.545285	3.28907e-07	0.065286	NA	NA	4.12011e-06	0.992901	1.02834e-10	0.996807	0.0003149	0.950409	NA	NA
CCHCR1	5.0118e-09	2.07873e-06	-5.84678	Kidney_Cortex	4.60576e-14	1.02616e-10	7.54263	Brain_Frontal_Cortex_BA9	1.16469e-07	0.000150417	-5.29895	NA	NA	NA	1	1	1	0	3	5.7325	-0.872584	7.51881	-0.604841	-5.08914	1.88731	NA	NA	9.8961e-09	0.38289	5.52751e-14	0.545285	3.59695e-07	0.0591185	NA	NA	4.12011e-06	0.992901	1.02834e-10	0.996807	0.000452551	0.953853	NA	NA
CCHCR1	5.0118e-09	2.07873e-06	-5.84678	Kidney_Cortex	4.60576e-14	1.02616e-10	7.54263	Brain_Hippocampus	8.0308e-07	0.000798338	4.93462	NA	NA	NA	1	1	1	0	3	5.7325	-0.872584	7.51881	-0.604841	4.71847	-1.90678	NA	NA	9.8961e-09	0.38289	5.52751e-14	0.545285	2.37623e-06	0.0565491	NA	NA	4.12011e-06	0.992901	1.02834e-10	0.996807	0.00175082	0.937888	NA	NA
CCHCR1	5.0118e-09	2.07873e-06	-5.84678	Kidney_Cortex	4.60576e-14	1.02616e-10	7.54263	Brain_Hypothalamus	2.04113e-07	0.000236271	5.19555	NA	NA	NA	1	1	1	0	3	5.7325	-0.872584	7.51881	-0.604841	4.98919	-1.86017	NA	NA	9.8961e-09	0.38289	5.52751e-14	0.545285	6.06316e-07	0.0628615	NA	NA	4.12011e-06	0.992901	1.02834e-10	0.996807	0.000648036	0.949354	NA	NA
CCHCR1	5.0118e-09	2.07873e-06	-5.84678	Kidney_Cortex	4.60576e-14	1.02616e-10	7.54263	Brain_Nucleus_accumbens_basal_ganglia	8.0308e-07	0.00096381	4.93462	NA	NA	NA	1	1	1	0	3	5.7325	-0.872584	7.51881	-0.604841	4.71847	-1.90678	NA	NA	9.8961e-09	0.38289	5.52751e-14	0.545285	2.37623e-06	0.0565491	NA	NA	4.12011e-06	0.992901	1.02834e-10	0.996807	0.00175764	0.941677	NA	NA
CCHCR1	5.0118e-09	2.07873e-06	-5.84678	Kidney_Cortex	4.60576e-14	1.02616e-10	7.54263	Brain_Putamen_basal_ganglia	7.06308e-08	8.12626e-05	-5.38956	NA	NA	NA	1	1	1	0	3	5.7325	-0.872584	7.51881	-0.604841	-5.1844	1.86033	NA	NA	9.8961e-09	0.38289	5.52751e-14	0.545285	2.16712e-07	0.0628392	NA	NA	4.12011e-06	0.992901	1.02834e-10	0.996807	0.00020485	0.955911	NA	NA
CCHCR1	5.0118e-09	2.07873e-06	-5.84678	Kidney_Cortex	4.60576e-14	1.02616e-10	7.54263	Brain_Spinal_cord_cervical_c-1	2.16222e-07	0.00022658	5.18482	NA	NA	NA	1	1	1	0	3	5.7325	-0.872584	7.51881	-0.604841	5.16132	-0.483415	NA	NA	9.8961e-09	0.38289	5.52751e-14	0.545285	2.45219e-07	0.628801	NA	NA	4.12011e-06	0.992901	1.02834e-10	0.996807	0.000240773	0.996336	NA	NA
CCHCR1	5.0118e-09	2.07873e-06	-5.84678	Kidney_Cortex	4.60576e-14	1.02616e-10	7.54263	Breast_Mammary_Tissue	3.99415e-08	3.54609e-05	5.49111	NA	NA	NA	1	1	1	0	3	5.7325	-0.872584	7.51881	-0.604841	5.35777	-1.57502	NA	NA	9.8961e-09	0.38289	5.52751e-14	0.545285	8.42532e-08	0.115251	NA	NA	4.12011e-06	0.992901	1.02834e-10	0.996807	6.80249e-05	0.977576	NA	NA
CCHCR1	5.0118e-09	2.07873e-06	-5.84678	Kidney_Cortex	4.60576e-14	1.02616e-10	7.54263	Cells_Cultured_fibroblasts	7.61224e-07	0.000710123	-4.94506	NA	NA	NA	1	1	1	0	3	5.7325	-0.872584	7.51881	-0.604841	-4.7739	1.86017	NA	NA	9.8961e-09	0.38289	5.52751e-14	0.545285	1.80693e-06	0.0628615	NA	NA	4.12011e-06	0.992901	1.02834e-10	0.996807	0.00144672	0.944617	NA	NA
CCHCR1	5.0118e-09	2.07873e-06	-5.84678	Kidney_Cortex	4.60576e-14	1.02616e-10	7.54263	Cells_EBV-transformed_lymphocytes	5.60981e-09	6.68386e-06	-5.82799	NA	NA	NA	1	1	1	0	3	5.7325	-0.872584	7.51881	-0.604841	-5.82163	0.367742	NA	NA	9.8961e-09	0.38289	5.52751e-14	0.545285	5.82781e-09	0.713066	NA	NA	4.12011e-06	0.992901	1.02834e-10	0.996807	7.02843e-06	0.991854	NA	NA
CCHCR1	5.0118e-09	2.07873e-06	-5.84678	Kidney_Cortex	4.60576e-14	1.02616e-10	7.54263	Colon_Sigmoid	2.04113e-07	0.000212074	-5.19555	NA	NA	NA	1	1	1	0	3	5.7325	-0.872584	7.51881	-0.604841	-4.98919	1.86017	NA	NA	9.8961e-09	0.38289	5.52751e-14	0.545285	6.06316e-07	0.0628615	NA	NA	4.12011e-06	0.992901	1.02834e-10	0.996807	0.000606224	0.95956	NA	NA
CCHCR1	5.0118e-09	2.07873e-06	-5.84678	Kidney_Cortex	4.60576e-14	1.02616e-10	7.54263	Colon_Transverse	7.61224e-07	0.000675459	-4.94506	NA	NA	NA	1	1	1	0	3	5.7325	-0.872584	7.51881	-0.604841	-4.7739	1.86017	NA	NA	9.8961e-09	0.38289	5.52751e-14	0.545285	1.80693e-06	0.0628615	NA	NA	4.12011e-06	0.992901	1.02834e-10	0.996807	0.00151703	0.956876	NA	NA
CCHCR1	5.0118e-09	2.07873e-06	-5.84678	Kidney_Cortex	4.60576e-14	1.02616e-10	7.54263	Esophagus_Gastroesophageal_Junction	2.04113e-07	0.000209216	-5.19555	NA	NA	NA	1	1	1	0	3	5.7325	-0.872584	7.51881	-0.604841	-4.98919	1.86017	NA	NA	9.8961e-09	0.38289	5.52751e-14	0.545285	6.06316e-07	0.0628615	NA	NA	4.12011e-06	0.992901	1.02834e-10	0.996807	0.000618991	0.972254	NA	NA
CCHCR1	5.0118e-09	2.07873e-06	-5.84678	Kidney_Cortex	4.60576e-14	1.02616e-10	7.54263	Esophagus_Muscularis	7.61224e-07	0.000630514	4.94506	NA	NA	NA	1	1	1	0	3	5.7325	-0.872584	7.51881	-0.604841	4.77326	-1.86017	NA	NA	9.8961e-09	0.38289	5.52751e-14	0.545285	1.81268e-06	0.0628615	NA	NA	4.12011e-06	0.992901	1.02834e-10	0.996807	0.00142525	0.918021	NA	NA
CCHCR1	5.0118e-09	2.07873e-06	-5.84678	Kidney_Cortex	4.60576e-14	1.02616e-10	7.54263	Heart_Atrial_Appendage	3.75124e-06	0.00230631	-4.62471	NA	NA	NA	1	1	1	0	3	5.7325	-0.872584	7.51881	-0.604841	-4.41762	1.84746	NA	NA	9.8961e-09	0.38289	5.52751e-14	0.545285	9.97953e-06	0.0646808	NA	NA	4.12011e-06	0.992901	1.02834e-10	0.996807	0.00489826	0.964036	NA	NA
CCHCR1	5.0118e-09	2.07873e-06	-5.84678	Kidney_Cortex	4.60576e-14	1.02616e-10	7.54263	Heart_Left_Ventricle	5.06382e-08	5.732e-05	-5.44905	NA	NA	NA	1	1	1	0	3	5.7325	-0.872584	7.51881	-0.604841	-5.2923	1.78124	NA	NA	9.8961e-09	0.38289	5.52751e-14	0.545285	1.20786e-07	0.0748739	NA	NA	4.12011e-06	0.992901	1.02834e-10	0.996807	0.000116749	0.985586	NA	NA
CCHCR1	5.0118e-09	2.07873e-06	-5.84678	Kidney_Cortex	4.60576e-14	1.02616e-10	7.54263	Kidney_Cortex	9.71794e-09	8.85936e-06	5.73558	NA	NA	NA	1	1	1	0	3	5.7325	-0.872584	7.51881	-0.604841	5.58769	-1.73463	NA	NA	9.8961e-09	0.38289	5.52751e-14	0.545285	2.30105e-08	0.0828058	NA	NA	4.12011e-06	0.992901	1.02834e-10	0.996807	2.1539e-05	0.936756	NA	NA
CCHCR1	5.0118e-09	2.07873e-06	-5.84678	Kidney_Cortex	4.60576e-14	1.02616e-10	7.54263	Liver	7.61224e-07	0.000742739	-4.94506	NA	NA	NA	1	1	1	0	3	5.7325	-0.872584	7.51881	-0.604841	-4.7739	1.86017	NA	NA	9.8961e-09	0.38289	5.52751e-14	0.545285	1.80693e-06	0.0628615	NA	NA	4.12011e-06	0.992901	1.02834e-10	0.996807	0.00165211	0.927926	NA	NA
CCHCR1	5.0118e-09	2.07873e-06	-5.84678	Kidney_Cortex	4.60576e-14	1.02616e-10	7.54263	Lung	2.04113e-07	0.000118022	-5.19555	NA	NA	NA	1	1	1	0	3	5.7325	-0.872584	7.51881	-0.604841	-4.98919	1.86017	NA	NA	9.8961e-09	0.38289	5.52751e-14	0.545285	6.06316e-07	0.0628615	NA	NA	4.12011e-06	0.992901	1.02834e-10	0.996807	0.000322053	0.934625	NA	NA
CCHCR1	5.0118e-09	2.07873e-06	-5.84678	Kidney_Cortex	4.60576e-14	1.02616e-10	7.54263	Minor_Salivary_Gland	6.67532e-08	6.63136e-05	-5.3997	NA	NA	NA	1	1	1	0	3	5.7325	-0.872584	7.51881	-0.604841	-5.2417	1.7876	NA	NA	9.8961e-09	0.38289	5.52751e-14	0.545285	1.59107e-07	0.0738398	NA	NA	4.12011e-06	0.992901	1.02834e-10	0.996807	0.000151665	0.964833	NA	NA
CCHCR1	5.0118e-09	2.07873e-06	-5.84678	Kidney_Cortex	4.60576e-14	1.02616e-10	7.54263	Muscle_Skeletal	2.21298e-10	4.25674e-07	-6.34578	NA	NA	NA	1	1	1	0	3	5.7325	-0.872584	7.51881	-0.604841	-6.23327	1.38618	NA	NA	9.8961e-09	0.38289	5.52751e-14	0.545285	4.56799e-10	0.165693	NA	NA	4.12011e-06	0.992901	1.02834e-10	0.996807	8.35453e-07	0.979329	NA	NA
CCHCR1	5.0118e-09	2.07873e-06	-5.84678	Kidney_Cortex	4.60576e-14	1.02616e-10	7.54263	Nerve_Tibial	2.67918e-10	3.8324e-07	-6.31629	NA	NA	NA	1	1	1	0	3	5.7325	-0.872584	7.51881	-0.604841	-6.20349	1.39013	NA	NA	9.8961e-09	0.38289	5.52751e-14	0.545285	5.52255e-10	0.164489	NA	NA	4.12011e-06	0.992901	1.02834e-10	0.996807	6.14303e-07	0.977795	NA	NA
CCHCR1	5.0118e-09	2.07873e-06	-5.84678	Kidney_Cortex	4.60576e-14	1.02616e-10	7.54263	Ovary	5.18423e-07	0.000463633	5.01937	NA	NA	NA	1	1	1	0	3	5.7325	-0.872584	7.51881	-0.604841	4.80878	-1.86904	NA	NA	9.8961e-09	0.38289	5.52751e-14	0.545285	1.51856e-06	0.0616178	NA	NA	4.12011e-06	0.992901	1.02834e-10	0.996807	0.00118778	0.937108	NA	NA
CCHCR1	5.0118e-09	2.07873e-06	-5.84678	Kidney_Cortex	4.60576e-14	1.02616e-10	7.54263	Pancreas	2.04113e-07	0.000240915	-5.19555	NA	NA	NA	1	1	1	0	3	5.7325	-0.872584	7.51881	-0.604841	-4.98919	1.86017	NA	NA	9.8961e-09	0.38289	5.52751e-14	0.545285	6.06316e-07	0.0628615	NA	NA	4.12011e-06	0.992901	1.02834e-10	0.996807	0.0006994	0.939893	NA	NA
CCHCR1	5.0118e-09	2.07873e-06	-5.84678	Kidney_Cortex	4.60576e-14	1.02616e-10	7.54263	Pituitary	2.11754e-08	2.67453e-05	-5.60211	NA	NA	NA	1	1	1	0	3	5.7325	-0.872584	7.51881	-0.604841	-5.3898	1.926	NA	NA	9.8961e-09	0.38289	5.52751e-14	0.545285	7.05348e-08	0.0541042	NA	NA	4.12011e-06	0.992901	1.02834e-10	0.996807	8.4871e-05	0.943894	NA	NA
CCHCR1	5.0118e-09	2.07873e-06	-5.84678	Kidney_Cortex	4.60576e-14	1.02616e-10	7.54263	Prostate	2.33737e-07	0.00020876	-5.17028	NA	NA	NA	1	1	1	0	3	5.7325	-0.872584	7.51881	-0.604841	-5.18762	0.0852185	NA	NA	9.8961e-09	0.38289	5.52751e-14	0.545285	2.12995e-07	0.932088	NA	NA	4.12011e-06	0.992901	1.02834e-10	0.996807	0.000189968	0.998506	NA	NA
CCHCR1	5.0118e-09	2.07873e-06	-5.84678	Kidney_Cortex	4.60576e-14	1.02616e-10	7.54263	Skin_Not_Sun_Exposed_Suprapubic	4.73531e-08	4.45917e-05	-5.46097	NA	NA	NA	1	1	1	0	3	5.7325	-0.872584	7.51881	-0.604841	-5.30578	1.76913	NA	NA	9.8961e-09	0.38289	5.52751e-14	0.545285	1.12194e-07	0.0768722	NA	NA	4.12011e-06	0.992901	1.02834e-10	0.996807	9.23523e-05	0.975764	NA	NA
CCHCR1	5.0118e-09	2.07873e-06	-5.84678	Kidney_Cortex	4.60576e-14	1.02616e-10	7.54263	Skin_Sun_Exposed_Lower_leg	7.61224e-07	0.000515721	4.94506	NA	NA	NA	1	1	1	0	3	5.7325	-0.872584	7.51881	-0.604841	4.7739	-1.86017	NA	NA	9.8961e-09	0.38289	5.52751e-14	0.545285	1.80693e-06	0.0628615	NA	NA	4.12011e-06	0.992901	1.02834e-10	0.996807	0.00113827	0.96476	NA	NA
CCHCR1	5.0118e-09	2.07873e-06	-5.84678	Kidney_Cortex	4.60576e-14	1.02616e-10	7.54263	Small_Intestine_Terminal_Ileum	6.56952e-07	0.000564976	4.97368	NA	NA	NA	1	1	1	0	3	5.7325	-0.872584	7.51881	-0.604841	4.76345	-1.86441	NA	NA	9.8961e-09	0.38289	5.52751e-14	0.545285	1.90314e-06	0.0622646	NA	NA	4.12011e-06	0.992901	1.02834e-10	0.996807	0.00143455	0.938604	NA	NA
CCHCR1	5.0118e-09	2.07873e-06	-5.84678	Kidney_Cortex	4.60576e-14	1.02616e-10	7.54263	Spleen	4.02513e-08	3.64156e-05	-5.48975	NA	NA	NA	1	1	1	0	3	5.7325	-0.872584	7.51881	-0.604841	-5.34329	1.69936	NA	NA	9.8961e-09	0.38289	5.52751e-14	0.545285	9.12769e-08	0.0892506	NA	NA	4.12011e-06	0.992901	1.02834e-10	0.996807	7.37705e-05	0.957425	NA	NA
CCHCR1	5.0118e-09	2.07873e-06	-5.84678	Kidney_Cortex	4.60576e-14	1.02616e-10	7.54263	Stomach	3.87517e-08	3.73125e-05	5.49645	NA	NA	NA	1	1	1	0	3	5.7325	-0.872584	7.51881	-0.604841	5.37491	-1.47337	NA	NA	9.8961e-09	0.38289	5.52751e-14	0.545285	7.66193e-08	0.140651	NA	NA	4.12011e-06	0.992901	1.02834e-10	0.996807	6.6487e-05	0.982178	NA	NA
CCHCR1	5.0118e-09	2.07873e-06	-5.84678	Kidney_Cortex	4.60576e-14	1.02616e-10	7.54263	Testis	1.41389e-05	0.00758989	4.34169	NA	NA	NA	1	1	1	0	3	5.7325	-0.872584	7.51881	-0.604841	4.09682	-2.0629	NA	NA	9.8961e-09	0.38289	5.52751e-14	0.545285	4.18869e-05	0.0391219	NA	NA	4.12011e-06	0.992901	1.02834e-10	0.996807	0.0171736	0.914859	NA	NA
CCHCR1	5.0118e-09	2.07873e-06	-5.84678	Kidney_Cortex	4.60576e-14	1.02616e-10	7.54263	Whole_Blood	3.2124e-07	0.000265051	5.11054	NA	NA	NA	1	1	1	0	3	5.7325	-0.872584	7.51881	-0.604841	5.14956	0.00398788	NA	NA	9.8961e-09	0.38289	5.52751e-14	0.545285	2.61103e-07	0.996818	NA	NA	4.12011e-06	0.992901	1.02834e-10	0.996807	0.000211569	0.999306	NA	NA
CCHCR1	5.0118e-09	2.07873e-06	-5.84678	Kidney_Cortex	4.60576e-14	1.02616e-10	7.54263	smultixcan	1.25826e-12	3.66939e-09	-1.04687	NA	NA	NA	1	1	1	0	3	5.7325	-0.872584	7.51881	-0.604841	-0.84262	1.69016	NA	NA	9.8961e-09	0.38289	5.52751e-14	0.545285	1.6307e-12	0.227428	NA	NA	4.12011e-06	0.992901	1.02834e-10	0.996807	4.8466e-09	0.983753	NA	NA
CCHCR1	5.0118e-09	2.07873e-06	-5.84678	Liver	3.15e-09	4.30536e-06	5.92358	Adipose_Subcutaneous	7.61224e-07	0.000483434	-4.94506	NA	NA	NA	1	1	1	0	3	5.7325	-0.872584	5.91316	-0.403226	-4.7739	1.86017	NA	NA	9.8961e-09	0.38289	3.35608e-09	0.686782	1.80693e-06	0.0628615	NA	NA	4.12011e-06	0.992901	3.85983e-06	0.986616	0.00109405	0.916177	NA	NA
CCHCR1	5.0118e-09	2.07873e-06	-5.84678	Liver	3.15e-09	4.30536e-06	5.92358	Adipose_Visceral_Omentum	2.04113e-07	0.000158455	5.19555	NA	NA	NA	1	1	1	0	3	5.7325	-0.872584	5.91316	-0.403226	4.98919	-1.86017	NA	NA	9.8961e-09	0.38289	3.35608e-09	0.686782	6.06316e-07	0.0628615	NA	NA	4.12011e-06	0.992901	3.85983e-06	0.986616	0.000421743	0.944696	NA	NA
CCHCR1	5.0118e-09	2.07873e-06	-5.84678	Liver	3.15e-09	4.30536e-06	5.92358	Adrenal_Gland	1.279e-06	0.00124787	4.84299	NA	NA	NA	1	1	1	0	3	5.7325	-0.872584	5.91316	-0.403226	4.96911	0.645536	NA	NA	9.8961e-09	0.38289	3.35608e-09	0.686782	6.72621e-07	0.51858	NA	NA	4.12011e-06	0.992901	3.85983e-06	0.986616	0.000722146	0.985447	NA	NA
CCHCR1	5.0118e-09	2.07873e-06	-5.84678	Liver	3.15e-09	4.30536e-06	5.92358	Artery_Aorta	2.04113e-07	0.000160357	-5.19555	NA	NA	NA	1	1	1	0	3	5.7325	-0.872584	5.91316	-0.403226	-4.98919	1.86017	NA	NA	9.8961e-09	0.38289	3.35608e-09	0.686782	6.06316e-07	0.0628615	NA	NA	4.12011e-06	0.992901	3.85983e-06	0.986616	0.000459709	0.942086	NA	NA
CCHCR1	5.0118e-09	2.07873e-06	-5.84678	Liver	3.15e-09	4.30536e-06	5.92358	Artery_Coronary	2.46027e-08	2.39792e-05	5.57606	NA	NA	NA	1	1	1	0	3	5.7325	-0.872584	5.91316	-0.403226	5.42771	-1.72077	NA	NA	9.8961e-09	0.38289	3.35608e-09	0.686782	5.7083e-08	0.0852919	NA	NA	4.12011e-06	0.992901	3.85983e-06	0.986616	5.53722e-05	0.972798	NA	NA
CCHCR1	5.0118e-09	2.07873e-06	-5.84678	Liver	3.15e-09	4.30536e-06	5.92358	Artery_Tibial	4.54861e-08	4.03677e-05	-5.46811	NA	NA	NA	1	1	1	0	3	5.7325	-0.872584	5.91316	-0.403226	-5.27168	1.80321	NA	NA	9.8961e-09	0.38289	3.35608e-09	0.686782	1.35184e-07	0.0713546	NA	NA	4.12011e-06	0.992901	3.85983e-06	0.986616	0.000113326	0.945701	NA	NA
CCHCR1	5.0118e-09	2.07873e-06	-5.84678	Liver	3.15e-09	4.30536e-06	5.92358	Brain_Anterior_cingulate_cortex_BA24	2.04113e-07	0.000265816	5.19555	NA	NA	NA	1	1	1	0	3	5.7325	-0.872584	5.91316	-0.403226	4.98919	-1.86017	NA	NA	9.8961e-09	0.38289	3.35608e-09	0.686782	6.06316e-07	0.0628615	NA	NA	4.12011e-06	0.992901	3.85983e-06	0.986616	0.000724995	0.974125	NA	NA
CCHCR1	5.0118e-09	2.07873e-06	-5.84678	Liver	3.15e-09	4.30536e-06	5.92358	Brain_Caudate_basal_ganglia	7.61224e-07	0.000817918	4.94506	NA	NA	NA	1	1	1	0	3	5.7325	-0.872584	5.91316	-0.403226	4.7739	-1.86017	NA	NA	9.8961e-09	0.38289	3.35608e-09	0.686782	1.80693e-06	0.0628615	NA	NA	4.12011e-06	0.992901	3.85983e-06	0.986616	0.00163456	0.970845	NA	NA
CCHCR1	5.0118e-09	2.07873e-06	-5.84678	Liver	3.15e-09	4.30536e-06	5.92358	Brain_Cerebellar_Hemisphere	2.04113e-07	0.000179025	5.19555	NA	NA	NA	1	1	1	0	3	5.7325	-0.872584	5.91316	-0.403226	4.98919	-1.86017	NA	NA	9.8961e-09	0.38289	3.35608e-09	0.686782	6.06316e-07	0.0628615	NA	NA	4.12011e-06	0.992901	3.85983e-06	0.986616	0.000530291	0.944369	NA	NA
CCHCR1	5.0118e-09	2.07873e-06	-5.84678	Liver	3.15e-09	4.30536e-06	5.92358	Brain_Cerebellum	2.04113e-07	0.000230597	5.19555	NA	NA	NA	1	1	1	0	3	5.7325	-0.872584	5.91316	-0.403226	4.98919	-1.86017	NA	NA	9.8961e-09	0.38289	3.35608e-09	0.686782	6.06316e-07	0.0628615	NA	NA	4.12011e-06	0.992901	3.85983e-06	0.986616	0.000654417	0.930389	NA	NA
CCHCR1	5.0118e-09	2.07873e-06	-5.84678	Liver	3.15e-09	4.30536e-06	5.92358	Brain_Cortex	1.3497e-07	0.000130694	-5.27197	NA	NA	NA	1	1	1	0	3	5.7325	-0.872584	5.91316	-0.403226	-5.10608	1.84329	NA	NA	9.8961e-09	0.38289	3.35608e-09	0.686782	3.28907e-07	0.065286	NA	NA	4.12011e-06	0.992901	3.85983e-06	0.986616	0.0003149	0.950409	NA	NA
CCHCR1	5.0118e-09	2.07873e-06	-5.84678	Liver	3.15e-09	4.30536e-06	5.92358	Brain_Frontal_Cortex_BA9	1.16469e-07	0.000150417	-5.29895	NA	NA	NA	1	1	1	0	3	5.7325	-0.872584	5.91316	-0.403226	-5.08914	1.88731	NA	NA	9.8961e-09	0.38289	3.35608e-09	0.686782	3.59695e-07	0.0591185	NA	NA	4.12011e-06	0.992901	3.85983e-06	0.986616	0.000452551	0.953853	NA	NA
CCHCR1	5.0118e-09	2.07873e-06	-5.84678	Liver	3.15e-09	4.30536e-06	5.92358	Brain_Hippocampus	8.0308e-07	0.000798338	4.93462	NA	NA	NA	1	1	1	0	3	5.7325	-0.872584	5.91316	-0.403226	4.71847	-1.90678	NA	NA	9.8961e-09	0.38289	3.35608e-09	0.686782	2.37623e-06	0.0565491	NA	NA	4.12011e-06	0.992901	3.85983e-06	0.986616	0.00175082	0.937888	NA	NA
CCHCR1	5.0118e-09	2.07873e-06	-5.84678	Liver	3.15e-09	4.30536e-06	5.92358	Brain_Hypothalamus	2.04113e-07	0.000236271	5.19555	NA	NA	NA	1	1	1	0	3	5.7325	-0.872584	5.91316	-0.403226	4.98919	-1.86017	NA	NA	9.8961e-09	0.38289	3.35608e-09	0.686782	6.06316e-07	0.0628615	NA	NA	4.12011e-06	0.992901	3.85983e-06	0.986616	0.000648036	0.949354	NA	NA
CCHCR1	5.0118e-09	2.07873e-06	-5.84678	Liver	3.15e-09	4.30536e-06	5.92358	Brain_Nucleus_accumbens_basal_ganglia	8.0308e-07	0.00096381	4.93462	NA	NA	NA	1	1	1	0	3	5.7325	-0.872584	5.91316	-0.403226	4.71847	-1.90678	NA	NA	9.8961e-09	0.38289	3.35608e-09	0.686782	2.37623e-06	0.0565491	NA	NA	4.12011e-06	0.992901	3.85983e-06	0.986616	0.00175764	0.941677	NA	NA
CCHCR1	5.0118e-09	2.07873e-06	-5.84678	Liver	3.15e-09	4.30536e-06	5.92358	Brain_Putamen_basal_ganglia	7.06308e-08	8.12626e-05	-5.38956	NA	NA	NA	1	1	1	0	3	5.7325	-0.872584	5.91316	-0.403226	-5.1844	1.86033	NA	NA	9.8961e-09	0.38289	3.35608e-09	0.686782	2.16712e-07	0.0628392	NA	NA	4.12011e-06	0.992901	3.85983e-06	0.986616	0.00020485	0.955911	NA	NA
CCHCR1	5.0118e-09	2.07873e-06	-5.84678	Liver	3.15e-09	4.30536e-06	5.92358	Brain_Spinal_cord_cervical_c-1	2.16222e-07	0.00022658	5.18482	NA	NA	NA	1	1	1	0	3	5.7325	-0.872584	5.91316	-0.403226	5.16132	-0.483415	NA	NA	9.8961e-09	0.38289	3.35608e-09	0.686782	2.45219e-07	0.628801	NA	NA	4.12011e-06	0.992901	3.85983e-06	0.986616	0.000240773	0.996336	NA	NA
CCHCR1	5.0118e-09	2.07873e-06	-5.84678	Liver	3.15e-09	4.30536e-06	5.92358	Breast_Mammary_Tissue	3.99415e-08	3.54609e-05	5.49111	NA	NA	NA	1	1	1	0	3	5.7325	-0.872584	5.91316	-0.403226	5.35777	-1.57502	NA	NA	9.8961e-09	0.38289	3.35608e-09	0.686782	8.42532e-08	0.115251	NA	NA	4.12011e-06	0.992901	3.85983e-06	0.986616	6.80249e-05	0.977576	NA	NA
CCHCR1	5.0118e-09	2.07873e-06	-5.84678	Liver	3.15e-09	4.30536e-06	5.92358	Cells_Cultured_fibroblasts	7.61224e-07	0.000710123	-4.94506	NA	NA	NA	1	1	1	0	3	5.7325	-0.872584	5.91316	-0.403226	-4.7739	1.86017	NA	NA	9.8961e-09	0.38289	3.35608e-09	0.686782	1.80693e-06	0.0628615	NA	NA	4.12011e-06	0.992901	3.85983e-06	0.986616	0.00144672	0.944617	NA	NA
CCHCR1	5.0118e-09	2.07873e-06	-5.84678	Liver	3.15e-09	4.30536e-06	5.92358	Cells_EBV-transformed_lymphocytes	5.60981e-09	6.68386e-06	-5.82799	NA	NA	NA	1	1	1	0	3	5.7325	-0.872584	5.91316	-0.403226	-5.82163	0.367742	NA	NA	9.8961e-09	0.38289	3.35608e-09	0.686782	5.82781e-09	0.713066	NA	NA	4.12011e-06	0.992901	3.85983e-06	0.986616	7.02843e-06	0.991854	NA	NA
CCHCR1	5.0118e-09	2.07873e-06	-5.84678	Liver	3.15e-09	4.30536e-06	5.92358	Colon_Sigmoid	2.04113e-07	0.000212074	-5.19555	NA	NA	NA	1	1	1	0	3	5.7325	-0.872584	5.91316	-0.403226	-4.98919	1.86017	NA	NA	9.8961e-09	0.38289	3.35608e-09	0.686782	6.06316e-07	0.0628615	NA	NA	4.12011e-06	0.992901	3.85983e-06	0.986616	0.000606224	0.95956	NA	NA
CCHCR1	5.0118e-09	2.07873e-06	-5.84678	Liver	3.15e-09	4.30536e-06	5.92358	Colon_Transverse	7.61224e-07	0.000675459	-4.94506	NA	NA	NA	1	1	1	0	3	5.7325	-0.872584	5.91316	-0.403226	-4.7739	1.86017	NA	NA	9.8961e-09	0.38289	3.35608e-09	0.686782	1.80693e-06	0.0628615	NA	NA	4.12011e-06	0.992901	3.85983e-06	0.986616	0.00151703	0.956876	NA	NA
CCHCR1	5.0118e-09	2.07873e-06	-5.84678	Liver	3.15e-09	4.30536e-06	5.92358	Esophagus_Gastroesophageal_Junction	2.04113e-07	0.000209216	-5.19555	NA	NA	NA	1	1	1	0	3	5.7325	-0.872584	5.91316	-0.403226	-4.98919	1.86017	NA	NA	9.8961e-09	0.38289	3.35608e-09	0.686782	6.06316e-07	0.0628615	NA	NA	4.12011e-06	0.992901	3.85983e-06	0.986616	0.000618991	0.972254	NA	NA
CCHCR1	5.0118e-09	2.07873e-06	-5.84678	Liver	3.15e-09	4.30536e-06	5.92358	Esophagus_Muscularis	7.61224e-07	0.000630514	4.94506	NA	NA	NA	1	1	1	0	3	5.7325	-0.872584	5.91316	-0.403226	4.77326	-1.86017	NA	NA	9.8961e-09	0.38289	3.35608e-09	0.686782	1.81268e-06	0.0628615	NA	NA	4.12011e-06	0.992901	3.85983e-06	0.986616	0.00142525	0.918021	NA	NA
CCHCR1	5.0118e-09	2.07873e-06	-5.84678	Liver	3.15e-09	4.30536e-06	5.92358	Heart_Atrial_Appendage	3.75124e-06	0.00230631	-4.62471	NA	NA	NA	1	1	1	0	3	5.7325	-0.872584	5.91316	-0.403226	-4.41762	1.84746	NA	NA	9.8961e-09	0.38289	3.35608e-09	0.686782	9.97953e-06	0.0646808	NA	NA	4.12011e-06	0.992901	3.85983e-06	0.986616	0.00489826	0.964036	NA	NA
CCHCR1	5.0118e-09	2.07873e-06	-5.84678	Liver	3.15e-09	4.30536e-06	5.92358	Heart_Left_Ventricle	5.06382e-08	5.732e-05	-5.44905	NA	NA	NA	1	1	1	0	3	5.7325	-0.872584	5.91316	-0.403226	-5.2923	1.78124	NA	NA	9.8961e-09	0.38289	3.35608e-09	0.686782	1.20786e-07	0.0748739	NA	NA	4.12011e-06	0.992901	3.85983e-06	0.986616	0.000116749	0.985586	NA	NA
CCHCR1	5.0118e-09	2.07873e-06	-5.84678	Liver	3.15e-09	4.30536e-06	5.92358	Kidney_Cortex	9.71794e-09	8.85936e-06	5.73558	NA	NA	NA	1	1	1	0	3	5.7325	-0.872584	5.91316	-0.403226	5.58769	-1.73463	NA	NA	9.8961e-09	0.38289	3.35608e-09	0.686782	2.30105e-08	0.0828058	NA	NA	4.12011e-06	0.992901	3.85983e-06	0.986616	2.1539e-05	0.936756	NA	NA
CCHCR1	5.0118e-09	2.07873e-06	-5.84678	Liver	3.15e-09	4.30536e-06	5.92358	Liver	7.61224e-07	0.000742739	-4.94506	NA	NA	NA	1	1	1	0	3	5.7325	-0.872584	5.91316	-0.403226	-4.7739	1.86017	NA	NA	9.8961e-09	0.38289	3.35608e-09	0.686782	1.80693e-06	0.0628615	NA	NA	4.12011e-06	0.992901	3.85983e-06	0.986616	0.00165211	0.927926	NA	NA
CCHCR1	5.0118e-09	2.07873e-06	-5.84678	Liver	3.15e-09	4.30536e-06	5.92358	Lung	2.04113e-07	0.000118022	-5.19555	NA	NA	NA	1	1	1	0	3	5.7325	-0.872584	5.91316	-0.403226	-4.98919	1.86017	NA	NA	9.8961e-09	0.38289	3.35608e-09	0.686782	6.06316e-07	0.0628615	NA	NA	4.12011e-06	0.992901	3.85983e-06	0.986616	0.000322053	0.934625	NA	NA
CCHCR1	5.0118e-09	2.07873e-06	-5.84678	Liver	3.15e-09	4.30536e-06	5.92358	Minor_Salivary_Gland	6.67532e-08	6.63136e-05	-5.3997	NA	NA	NA	1	1	1	0	3	5.7325	-0.872584	5.91316	-0.403226	-5.2417	1.7876	NA	NA	9.8961e-09	0.38289	3.35608e-09	0.686782	1.59107e-07	0.0738398	NA	NA	4.12011e-06	0.992901	3.85983e-06	0.986616	0.000151665	0.964833	NA	NA
CCHCR1	5.0118e-09	2.07873e-06	-5.84678	Liver	3.15e-09	4.30536e-06	5.92358	Muscle_Skeletal	2.21298e-10	4.25674e-07	-6.34578	NA	NA	NA	1	1	1	0	3	5.7325	-0.872584	5.91316	-0.403226	-6.23327	1.38618	NA	NA	9.8961e-09	0.38289	3.35608e-09	0.686782	4.56799e-10	0.165693	NA	NA	4.12011e-06	0.992901	3.85983e-06	0.986616	8.35453e-07	0.979329	NA	NA
CCHCR1	5.0118e-09	2.07873e-06	-5.84678	Liver	3.15e-09	4.30536e-06	5.92358	Nerve_Tibial	2.67918e-10	3.8324e-07	-6.31629	NA	NA	NA	1	1	1	0	3	5.7325	-0.872584	5.91316	-0.403226	-6.20349	1.39013	NA	NA	9.8961e-09	0.38289	3.35608e-09	0.686782	5.52255e-10	0.164489	NA	NA	4.12011e-06	0.992901	3.85983e-06	0.986616	6.14303e-07	0.977795	NA	NA
CCHCR1	5.0118e-09	2.07873e-06	-5.84678	Liver	3.15e-09	4.30536e-06	5.92358	Ovary	5.18423e-07	0.000463633	5.01937	NA	NA	NA	1	1	1	0	3	5.7325	-0.872584	5.91316	-0.403226	4.80878	-1.86904	NA	NA	9.8961e-09	0.38289	3.35608e-09	0.686782	1.51856e-06	0.0616178	NA	NA	4.12011e-06	0.992901	3.85983e-06	0.986616	0.00118778	0.937108	NA	NA
CCHCR1	5.0118e-09	2.07873e-06	-5.84678	Liver	3.15e-09	4.30536e-06	5.92358	Pancreas	2.04113e-07	0.000240915	-5.19555	NA	NA	NA	1	1	1	0	3	5.7325	-0.872584	5.91316	-0.403226	-4.98919	1.86017	NA	NA	9.8961e-09	0.38289	3.35608e-09	0.686782	6.06316e-07	0.0628615	NA	NA	4.12011e-06	0.992901	3.85983e-06	0.986616	0.0006994	0.939893	NA	NA
CCHCR1	5.0118e-09	2.07873e-06	-5.84678	Liver	3.15e-09	4.30536e-06	5.92358	Pituitary	2.11754e-08	2.67453e-05	-5.60211	NA	NA	NA	1	1	1	0	3	5.7325	-0.872584	5.91316	-0.403226	-5.3898	1.926	NA	NA	9.8961e-09	0.38289	3.35608e-09	0.686782	7.05348e-08	0.0541042	NA	NA	4.12011e-06	0.992901	3.85983e-06	0.986616	8.4871e-05	0.943894	NA	NA
CCHCR1	5.0118e-09	2.07873e-06	-5.84678	Liver	3.15e-09	4.30536e-06	5.92358	Prostate	2.33737e-07	0.00020876	-5.17028	NA	NA	NA	1	1	1	0	3	5.7325	-0.872584	5.91316	-0.403226	-5.18762	0.0852185	NA	NA	9.8961e-09	0.38289	3.35608e-09	0.686782	2.12995e-07	0.932088	NA	NA	4.12011e-06	0.992901	3.85983e-06	0.986616	0.000189968	0.998506	NA	NA
CCHCR1	5.0118e-09	2.07873e-06	-5.84678	Liver	3.15e-09	4.30536e-06	5.92358	Skin_Not_Sun_Exposed_Suprapubic	4.73531e-08	4.45917e-05	-5.46097	NA	NA	NA	1	1	1	0	3	5.7325	-0.872584	5.91316	-0.403226	-5.30578	1.76913	NA	NA	9.8961e-09	0.38289	3.35608e-09	0.686782	1.12194e-07	0.0768722	NA	NA	4.12011e-06	0.992901	3.85983e-06	0.986616	9.23523e-05	0.975764	NA	NA
CCHCR1	5.0118e-09	2.07873e-06	-5.84678	Liver	3.15e-09	4.30536e-06	5.92358	Skin_Sun_Exposed_Lower_leg	7.61224e-07	0.000515721	4.94506	NA	NA	NA	1	1	1	0	3	5.7325	-0.872584	5.91316	-0.403226	4.7739	-1.86017	NA	NA	9.8961e-09	0.38289	3.35608e-09	0.686782	1.80693e-06	0.0628615	NA	NA	4.12011e-06	0.992901	3.85983e-06	0.986616	0.00113827	0.96476	NA	NA
CCHCR1	5.0118e-09	2.07873e-06	-5.84678	Liver	3.15e-09	4.30536e-06	5.92358	Small_Intestine_Terminal_Ileum	6.56952e-07	0.000564976	4.97368	NA	NA	NA	1	1	1	0	3	5.7325	-0.872584	5.91316	-0.403226	4.76345	-1.86441	NA	NA	9.8961e-09	0.38289	3.35608e-09	0.686782	1.90314e-06	0.0622646	NA	NA	4.12011e-06	0.992901	3.85983e-06	0.986616	0.00143455	0.938604	NA	NA
CCHCR1	5.0118e-09	2.07873e-06	-5.84678	Liver	3.15e-09	4.30536e-06	5.92358	Spleen	4.02513e-08	3.64156e-05	-5.48975	NA	NA	NA	1	1	1	0	3	5.7325	-0.872584	5.91316	-0.403226	-5.34329	1.69936	NA	NA	9.8961e-09	0.38289	3.35608e-09	0.686782	9.12769e-08	0.0892506	NA	NA	4.12011e-06	0.992901	3.85983e-06	0.986616	7.37705e-05	0.957425	NA	NA
CCHCR1	5.0118e-09	2.07873e-06	-5.84678	Liver	3.15e-09	4.30536e-06	5.92358	Stomach	3.87517e-08	3.73125e-05	5.49645	NA	NA	NA	1	1	1	0	3	5.7325	-0.872584	5.91316	-0.403226	5.37491	-1.47337	NA	NA	9.8961e-09	0.38289	3.35608e-09	0.686782	7.66193e-08	0.140651	NA	NA	4.12011e-06	0.992901	3.85983e-06	0.986616	6.6487e-05	0.982178	NA	NA
CCHCR1	5.0118e-09	2.07873e-06	-5.84678	Liver	3.15e-09	4.30536e-06	5.92358	Testis	1.41389e-05	0.00758989	4.34169	NA	NA	NA	1	1	1	0	3	5.7325	-0.872584	5.91316	-0.403226	4.09682	-2.0629	NA	NA	9.8961e-09	0.38289	3.35608e-09	0.686782	4.18869e-05	0.0391219	NA	NA	4.12011e-06	0.992901	3.85983e-06	0.986616	0.0171736	0.914859	NA	NA
CCHCR1	5.0118e-09	2.07873e-06	-5.84678	Liver	3.15e-09	4.30536e-06	5.92358	Whole_Blood	3.2124e-07	0.000265051	5.11054	NA	NA	NA	1	1	1	0	3	5.7325	-0.872584	5.91316	-0.403226	5.14956	0.00398788	NA	NA	9.8961e-09	0.38289	3.35608e-09	0.686782	2.61103e-07	0.996818	NA	NA	4.12011e-06	0.992901	3.85983e-06	0.986616	0.000211569	0.999306	NA	NA
CCHCR1	5.0118e-09	2.07873e-06	-5.84678	Liver	3.15e-09	4.30536e-06	5.92358	smultixcan	1.25826e-12	3.66939e-09	-1.04687	NA	NA	NA	1	1	1	0	3	5.7325	-0.872584	5.91316	-0.403226	-0.84262	1.69016	NA	NA	9.8961e-09	0.38289	3.35608e-09	0.686782	1.6307e-12	0.227428	NA	NA	4.12011e-06	0.992901	3.85983e-06	0.986616	4.8466e-09	0.983753	NA	NA
CCHCR1	5.0118e-09	2.07873e-06	-5.84678	Minor_Salivary_Gland	3.15e-09	3.97775e-06	5.92358	Adipose_Subcutaneous	7.61224e-07	0.000483434	-4.94506	NA	NA	NA	1	1	1	0	3	5.7325	-0.872584	5.91316	-0.403226	-4.7739	1.86017	NA	NA	9.8961e-09	0.38289	3.35608e-09	0.686782	1.80693e-06	0.0628615	NA	NA	4.12011e-06	0.992901	4.41138e-06	0.998106	0.00109405	0.916177	NA	NA
CCHCR1	5.0118e-09	2.07873e-06	-5.84678	Minor_Salivary_Gland	3.15e-09	3.97775e-06	5.92358	Adipose_Visceral_Omentum	2.04113e-07	0.000158455	5.19555	NA	NA	NA	1	1	1	0	3	5.7325	-0.872584	5.91316	-0.403226	4.98919	-1.86017	NA	NA	9.8961e-09	0.38289	3.35608e-09	0.686782	6.06316e-07	0.0628615	NA	NA	4.12011e-06	0.992901	4.41138e-06	0.998106	0.000421743	0.944696	NA	NA
CCHCR1	5.0118e-09	2.07873e-06	-5.84678	Minor_Salivary_Gland	3.15e-09	3.97775e-06	5.92358	Adrenal_Gland	1.279e-06	0.00124787	4.84299	NA	NA	NA	1	1	1	0	3	5.7325	-0.872584	5.91316	-0.403226	4.96911	0.645536	NA	NA	9.8961e-09	0.38289	3.35608e-09	0.686782	6.72621e-07	0.51858	NA	NA	4.12011e-06	0.992901	4.41138e-06	0.998106	0.000722146	0.985447	NA	NA
CCHCR1	5.0118e-09	2.07873e-06	-5.84678	Minor_Salivary_Gland	3.15e-09	3.97775e-06	5.92358	Artery_Aorta	2.04113e-07	0.000160357	-5.19555	NA	NA	NA	1	1	1	0	3	5.7325	-0.872584	5.91316	-0.403226	-4.98919	1.86017	NA	NA	9.8961e-09	0.38289	3.35608e-09	0.686782	6.06316e-07	0.0628615	NA	NA	4.12011e-06	0.992901	4.41138e-06	0.998106	0.000459709	0.942086	NA	NA
CCHCR1	5.0118e-09	2.07873e-06	-5.84678	Minor_Salivary_Gland	3.15e-09	3.97775e-06	5.92358	Artery_Coronary	2.46027e-08	2.39792e-05	5.57606	NA	NA	NA	1	1	1	0	3	5.7325	-0.872584	5.91316	-0.403226	5.42771	-1.72077	NA	NA	9.8961e-09	0.38289	3.35608e-09	0.686782	5.7083e-08	0.0852919	NA	NA	4.12011e-06	0.992901	4.41138e-06	0.998106	5.53722e-05	0.972798	NA	NA
CCHCR1	5.0118e-09	2.07873e-06	-5.84678	Minor_Salivary_Gland	3.15e-09	3.97775e-06	5.92358	Artery_Tibial	4.54861e-08	4.03677e-05	-5.46811	NA	NA	NA	1	1	1	0	3	5.7325	-0.872584	5.91316	-0.403226	-5.27168	1.80321	NA	NA	9.8961e-09	0.38289	3.35608e-09	0.686782	1.35184e-07	0.0713546	NA	NA	4.12011e-06	0.992901	4.41138e-06	0.998106	0.000113326	0.945701	NA	NA
CCHCR1	5.0118e-09	2.07873e-06	-5.84678	Minor_Salivary_Gland	3.15e-09	3.97775e-06	5.92358	Brain_Anterior_cingulate_cortex_BA24	2.04113e-07	0.000265816	5.19555	NA	NA	NA	1	1	1	0	3	5.7325	-0.872584	5.91316	-0.403226	4.98919	-1.86017	NA	NA	9.8961e-09	0.38289	3.35608e-09	0.686782	6.06316e-07	0.0628615	NA	NA	4.12011e-06	0.992901	4.41138e-06	0.998106	0.000724995	0.974125	NA	NA
CCHCR1	5.0118e-09	2.07873e-06	-5.84678	Minor_Salivary_Gland	3.15e-09	3.97775e-06	5.92358	Brain_Caudate_basal_ganglia	7.61224e-07	0.000817918	4.94506	NA	NA	NA	1	1	1	0	3	5.7325	-0.872584	5.91316	-0.403226	4.7739	-1.86017	NA	NA	9.8961e-09	0.38289	3.35608e-09	0.686782	1.80693e-06	0.0628615	NA	NA	4.12011e-06	0.992901	4.41138e-06	0.998106	0.00163456	0.970845	NA	NA
CCHCR1	5.0118e-09	2.07873e-06	-5.84678	Minor_Salivary_Gland	3.15e-09	3.97775e-06	5.92358	Brain_Cerebellar_Hemisphere	2.04113e-07	0.000179025	5.19555	NA	NA	NA	1	1	1	0	3	5.7325	-0.872584	5.91316	-0.403226	4.98919	-1.86017	NA	NA	9.8961e-09	0.38289	3.35608e-09	0.686782	6.06316e-07	0.0628615	NA	NA	4.12011e-06	0.992901	4.41138e-06	0.998106	0.000530291	0.944369	NA	NA
CCHCR1	5.0118e-09	2.07873e-06	-5.84678	Minor_Salivary_Gland	3.15e-09	3.97775e-06	5.92358	Brain_Cerebellum	2.04113e-07	0.000230597	5.19555	NA	NA	NA	1	1	1	0	3	5.7325	-0.872584	5.91316	-0.403226	4.98919	-1.86017	NA	NA	9.8961e-09	0.38289	3.35608e-09	0.686782	6.06316e-07	0.0628615	NA	NA	4.12011e-06	0.992901	4.41138e-06	0.998106	0.000654417	0.930389	NA	NA
CCHCR1	5.0118e-09	2.07873e-06	-5.84678	Minor_Salivary_Gland	3.15e-09	3.97775e-06	5.92358	Brain_Cortex	1.3497e-07	0.000130694	-5.27197	NA	NA	NA	1	1	1	0	3	5.7325	-0.872584	5.91316	-0.403226	-5.10608	1.84329	NA	NA	9.8961e-09	0.38289	3.35608e-09	0.686782	3.28907e-07	0.065286	NA	NA	4.12011e-06	0.992901	4.41138e-06	0.998106	0.0003149	0.950409	NA	NA
CCHCR1	5.0118e-09	2.07873e-06	-5.84678	Minor_Salivary_Gland	3.15e-09	3.97775e-06	5.92358	Brain_Frontal_Cortex_BA9	1.16469e-07	0.000150417	-5.29895	NA	NA	NA	1	1	1	0	3	5.7325	-0.872584	5.91316	-0.403226	-5.08914	1.88731	NA	NA	9.8961e-09	0.38289	3.35608e-09	0.686782	3.59695e-07	0.0591185	NA	NA	4.12011e-06	0.992901	4.41138e-06	0.998106	0.000452551	0.953853	NA	NA
CCHCR1	5.0118e-09	2.07873e-06	-5.84678	Minor_Salivary_Gland	3.15e-09	3.97775e-06	5.92358	Brain_Hippocampus	8.0308e-07	0.000798338	4.93462	NA	NA	NA	1	1	1	0	3	5.7325	-0.872584	5.91316	-0.403226	4.71847	-1.90678	NA	NA	9.8961e-09	0.38289	3.35608e-09	0.686782	2.37623e-06	0.0565491	NA	NA	4.12011e-06	0.992901	4.41138e-06	0.998106	0.00175082	0.937888	NA	NA
CCHCR1	5.0118e-09	2.07873e-06	-5.84678	Minor_Salivary_Gland	3.15e-09	3.97775e-06	5.92358	Brain_Hypothalamus	2.04113e-07	0.000236271	5.19555	NA	NA	NA	1	1	1	0	3	5.7325	-0.872584	5.91316	-0.403226	4.98919	-1.86017	NA	NA	9.8961e-09	0.38289	3.35608e-09	0.686782	6.06316e-07	0.0628615	NA	NA	4.12011e-06	0.992901	4.41138e-06	0.998106	0.000648036	0.949354	NA	NA
CCHCR1	5.0118e-09	2.07873e-06	-5.84678	Minor_Salivary_Gland	3.15e-09	3.97775e-06	5.92358	Brain_Nucleus_accumbens_basal_ganglia	8.0308e-07	0.00096381	4.93462	NA	NA	NA	1	1	1	0	3	5.7325	-0.872584	5.91316	-0.403226	4.71847	-1.90678	NA	NA	9.8961e-09	0.38289	3.35608e-09	0.686782	2.37623e-06	0.0565491	NA	NA	4.12011e-06	0.992901	4.41138e-06	0.998106	0.00175764	0.941677	NA	NA
CCHCR1	5.0118e-09	2.07873e-06	-5.84678	Minor_Salivary_Gland	3.15e-09	3.97775e-06	5.92358	Brain_Putamen_basal_ganglia	7.06308e-08	8.12626e-05	-5.38956	NA	NA	NA	1	1	1	0	3	5.7325	-0.872584	5.91316	-0.403226	-5.1844	1.86033	NA	NA	9.8961e-09	0.38289	3.35608e-09	0.686782	2.16712e-07	0.0628392	NA	NA	4.12011e-06	0.992901	4.41138e-06	0.998106	0.00020485	0.955911	NA	NA
CCHCR1	5.0118e-09	2.07873e-06	-5.84678	Minor_Salivary_Gland	3.15e-09	3.97775e-06	5.92358	Brain_Spinal_cord_cervical_c-1	2.16222e-07	0.00022658	5.18482	NA	NA	NA	1	1	1	0	3	5.7325	-0.872584	5.91316	-0.403226	5.16132	-0.483415	NA	NA	9.8961e-09	0.38289	3.35608e-09	0.686782	2.45219e-07	0.628801	NA	NA	4.12011e-06	0.992901	4.41138e-06	0.998106	0.000240773	0.996336	NA	NA
CCHCR1	5.0118e-09	2.07873e-06	-5.84678	Minor_Salivary_Gland	3.15e-09	3.97775e-06	5.92358	Breast_Mammary_Tissue	3.99415e-08	3.54609e-05	5.49111	NA	NA	NA	1	1	1	0	3	5.7325	-0.872584	5.91316	-0.403226	5.35777	-1.57502	NA	NA	9.8961e-09	0.38289	3.35608e-09	0.686782	8.42532e-08	0.115251	NA	NA	4.12011e-06	0.992901	4.41138e-06	0.998106	6.80249e-05	0.977576	NA	NA
CCHCR1	5.0118e-09	2.07873e-06	-5.84678	Minor_Salivary_Gland	3.15e-09	3.97775e-06	5.92358	Cells_Cultured_fibroblasts	7.61224e-07	0.000710123	-4.94506	NA	NA	NA	1	1	1	0	3	5.7325	-0.872584	5.91316	-0.403226	-4.7739	1.86017	NA	NA	9.8961e-09	0.38289	3.35608e-09	0.686782	1.80693e-06	0.0628615	NA	NA	4.12011e-06	0.992901	4.41138e-06	0.998106	0.00144672	0.944617	NA	NA
CCHCR1	5.0118e-09	2.07873e-06	-5.84678	Minor_Salivary_Gland	3.15e-09	3.97775e-06	5.92358	Cells_EBV-transformed_lymphocytes	5.60981e-09	6.68386e-06	-5.82799	NA	NA	NA	1	1	1	0	3	5.7325	-0.872584	5.91316	-0.403226	-5.82163	0.367742	NA	NA	9.8961e-09	0.38289	3.35608e-09	0.686782	5.82781e-09	0.713066	NA	NA	4.12011e-06	0.992901	4.41138e-06	0.998106	7.02843e-06	0.991854	NA	NA
CCHCR1	5.0118e-09	2.07873e-06	-5.84678	Minor_Salivary_Gland	3.15e-09	3.97775e-06	5.92358	Colon_Sigmoid	2.04113e-07	0.000212074	-5.19555	NA	NA	NA	1	1	1	0	3	5.7325	-0.872584	5.91316	-0.403226	-4.98919	1.86017	NA	NA	9.8961e-09	0.38289	3.35608e-09	0.686782	6.06316e-07	0.0628615	NA	NA	4.12011e-06	0.992901	4.41138e-06	0.998106	0.000606224	0.95956	NA	NA
CCHCR1	5.0118e-09	2.07873e-06	-5.84678	Minor_Salivary_Gland	3.15e-09	3.97775e-06	5.92358	Colon_Transverse	7.61224e-07	0.000675459	-4.94506	NA	NA	NA	1	1	1	0	3	5.7325	-0.872584	5.91316	-0.403226	-4.7739	1.86017	NA	NA	9.8961e-09	0.38289	3.35608e-09	0.686782	1.80693e-06	0.0628615	NA	NA	4.12011e-06	0.992901	4.41138e-06	0.998106	0.00151703	0.956876	NA	NA
CCHCR1	5.0118e-09	2.07873e-06	-5.84678	Minor_Salivary_Gland	3.15e-09	3.97775e-06	5.92358	Esophagus_Gastroesophageal_Junction	2.04113e-07	0.000209216	-5.19555	NA	NA	NA	1	1	1	0	3	5.7325	-0.872584	5.91316	-0.403226	-4.98919	1.86017	NA	NA	9.8961e-09	0.38289	3.35608e-09	0.686782	6.06316e-07	0.0628615	NA	NA	4.12011e-06	0.992901	4.41138e-06	0.998106	0.000618991	0.972254	NA	NA
CCHCR1	5.0118e-09	2.07873e-06	-5.84678	Minor_Salivary_Gland	3.15e-09	3.97775e-06	5.92358	Esophagus_Muscularis	7.61224e-07	0.000630514	4.94506	NA	NA	NA	1	1	1	0	3	5.7325	-0.872584	5.91316	-0.403226	4.77326	-1.86017	NA	NA	9.8961e-09	0.38289	3.35608e-09	0.686782	1.81268e-06	0.0628615	NA	NA	4.12011e-06	0.992901	4.41138e-06	0.998106	0.00142525	0.918021	NA	NA
CCHCR1	5.0118e-09	2.07873e-06	-5.84678	Minor_Salivary_Gland	3.15e-09	3.97775e-06	5.92358	Heart_Atrial_Appendage	3.75124e-06	0.00230631	-4.62471	NA	NA	NA	1	1	1	0	3	5.7325	-0.872584	5.91316	-0.403226	-4.41762	1.84746	NA	NA	9.8961e-09	0.38289	3.35608e-09	0.686782	9.97953e-06	0.0646808	NA	NA	4.12011e-06	0.992901	4.41138e-06	0.998106	0.00489826	0.964036	NA	NA
CCHCR1	5.0118e-09	2.07873e-06	-5.84678	Minor_Salivary_Gland	3.15e-09	3.97775e-06	5.92358	Heart_Left_Ventricle	5.06382e-08	5.732e-05	-5.44905	NA	NA	NA	1	1	1	0	3	5.7325	-0.872584	5.91316	-0.403226	-5.2923	1.78124	NA	NA	9.8961e-09	0.38289	3.35608e-09	0.686782	1.20786e-07	0.0748739	NA	NA	4.12011e-06	0.992901	4.41138e-06	0.998106	0.000116749	0.985586	NA	NA
CCHCR1	5.0118e-09	2.07873e-06	-5.84678	Minor_Salivary_Gland	3.15e-09	3.97775e-06	5.92358	Kidney_Cortex	9.71794e-09	8.85936e-06	5.73558	NA	NA	NA	1	1	1	0	3	5.7325	-0.872584	5.91316	-0.403226	5.58769	-1.73463	NA	NA	9.8961e-09	0.38289	3.35608e-09	0.686782	2.30105e-08	0.0828058	NA	NA	4.12011e-06	0.992901	4.41138e-06	0.998106	2.1539e-05	0.936756	NA	NA
CCHCR1	5.0118e-09	2.07873e-06	-5.84678	Minor_Salivary_Gland	3.15e-09	3.97775e-06	5.92358	Liver	7.61224e-07	0.000742739	-4.94506	NA	NA	NA	1	1	1	0	3	5.7325	-0.872584	5.91316	-0.403226	-4.7739	1.86017	NA	NA	9.8961e-09	0.38289	3.35608e-09	0.686782	1.80693e-06	0.0628615	NA	NA	4.12011e-06	0.992901	4.41138e-06	0.998106	0.00165211	0.927926	NA	NA
CCHCR1	5.0118e-09	2.07873e-06	-5.84678	Minor_Salivary_Gland	3.15e-09	3.97775e-06	5.92358	Lung	2.04113e-07	0.000118022	-5.19555	NA	NA	NA	1	1	1	0	3	5.7325	-0.872584	5.91316	-0.403226	-4.98919	1.86017	NA	NA	9.8961e-09	0.38289	3.35608e-09	0.686782	6.06316e-07	0.0628615	NA	NA	4.12011e-06	0.992901	4.41138e-06	0.998106	0.000322053	0.934625	NA	NA
CCHCR1	5.0118e-09	2.07873e-06	-5.84678	Minor_Salivary_Gland	3.15e-09	3.97775e-06	5.92358	Minor_Salivary_Gland	6.67532e-08	6.63136e-05	-5.3997	NA	NA	NA	1	1	1	0	3	5.7325	-0.872584	5.91316	-0.403226	-5.2417	1.7876	NA	NA	9.8961e-09	0.38289	3.35608e-09	0.686782	1.59107e-07	0.0738398	NA	NA	4.12011e-06	0.992901	4.41138e-06	0.998106	0.000151665	0.964833	NA	NA
CCHCR1	5.0118e-09	2.07873e-06	-5.84678	Minor_Salivary_Gland	3.15e-09	3.97775e-06	5.92358	Muscle_Skeletal	2.21298e-10	4.25674e-07	-6.34578	NA	NA	NA	1	1	1	0	3	5.7325	-0.872584	5.91316	-0.403226	-6.23327	1.38618	NA	NA	9.8961e-09	0.38289	3.35608e-09	0.686782	4.56799e-10	0.165693	NA	NA	4.12011e-06	0.992901	4.41138e-06	0.998106	8.35453e-07	0.979329	NA	NA
CCHCR1	5.0118e-09	2.07873e-06	-5.84678	Minor_Salivary_Gland	3.15e-09	3.97775e-06	5.92358	Nerve_Tibial	2.67918e-10	3.8324e-07	-6.31629	NA	NA	NA	1	1	1	0	3	5.7325	-0.872584	5.91316	-0.403226	-6.20349	1.39013	NA	NA	9.8961e-09	0.38289	3.35608e-09	0.686782	5.52255e-10	0.164489	NA	NA	4.12011e-06	0.992901	4.41138e-06	0.998106	6.14303e-07	0.977795	NA	NA
CCHCR1	5.0118e-09	2.07873e-06	-5.84678	Minor_Salivary_Gland	3.15e-09	3.97775e-06	5.92358	Ovary	5.18423e-07	0.000463633	5.01937	NA	NA	NA	1	1	1	0	3	5.7325	-0.872584	5.91316	-0.403226	4.80878	-1.86904	NA	NA	9.8961e-09	0.38289	3.35608e-09	0.686782	1.51856e-06	0.0616178	NA	NA	4.12011e-06	0.992901	4.41138e-06	0.998106	0.00118778	0.937108	NA	NA
CCHCR1	5.0118e-09	2.07873e-06	-5.84678	Minor_Salivary_Gland	3.15e-09	3.97775e-06	5.92358	Pancreas	2.04113e-07	0.000240915	-5.19555	NA	NA	NA	1	1	1	0	3	5.7325	-0.872584	5.91316	-0.403226	-4.98919	1.86017	NA	NA	9.8961e-09	0.38289	3.35608e-09	0.686782	6.06316e-07	0.0628615	NA	NA	4.12011e-06	0.992901	4.41138e-06	0.998106	0.0006994	0.939893	NA	NA
CCHCR1	5.0118e-09	2.07873e-06	-5.84678	Minor_Salivary_Gland	3.15e-09	3.97775e-06	5.92358	Pituitary	2.11754e-08	2.67453e-05	-5.60211	NA	NA	NA	1	1	1	0	3	5.7325	-0.872584	5.91316	-0.403226	-5.3898	1.926	NA	NA	9.8961e-09	0.38289	3.35608e-09	0.686782	7.05348e-08	0.0541042	NA	NA	4.12011e-06	0.992901	4.41138e-06	0.998106	8.4871e-05	0.943894	NA	NA
CCHCR1	5.0118e-09	2.07873e-06	-5.84678	Minor_Salivary_Gland	3.15e-09	3.97775e-06	5.92358	Prostate	2.33737e-07	0.00020876	-5.17028	NA	NA	NA	1	1	1	0	3	5.7325	-0.872584	5.91316	-0.403226	-5.18762	0.0852185	NA	NA	9.8961e-09	0.38289	3.35608e-09	0.686782	2.12995e-07	0.932088	NA	NA	4.12011e-06	0.992901	4.41138e-06	0.998106	0.000189968	0.998506	NA	NA
CCHCR1	5.0118e-09	2.07873e-06	-5.84678	Minor_Salivary_Gland	3.15e-09	3.97775e-06	5.92358	Skin_Not_Sun_Exposed_Suprapubic	4.73531e-08	4.45917e-05	-5.46097	NA	NA	NA	1	1	1	0	3	5.7325	-0.872584	5.91316	-0.403226	-5.30578	1.76913	NA	NA	9.8961e-09	0.38289	3.35608e-09	0.686782	1.12194e-07	0.0768722	NA	NA	4.12011e-06	0.992901	4.41138e-06	0.998106	9.23523e-05	0.975764	NA	NA
CCHCR1	5.0118e-09	2.07873e-06	-5.84678	Minor_Salivary_Gland	3.15e-09	3.97775e-06	5.92358	Skin_Sun_Exposed_Lower_leg	7.61224e-07	0.000515721	4.94506	NA	NA	NA	1	1	1	0	3	5.7325	-0.872584	5.91316	-0.403226	4.7739	-1.86017	NA	NA	9.8961e-09	0.38289	3.35608e-09	0.686782	1.80693e-06	0.0628615	NA	NA	4.12011e-06	0.992901	4.41138e-06	0.998106	0.00113827	0.96476	NA	NA
CCHCR1	5.0118e-09	2.07873e-06	-5.84678	Minor_Salivary_Gland	3.15e-09	3.97775e-06	5.92358	Small_Intestine_Terminal_Ileum	6.56952e-07	0.000564976	4.97368	NA	NA	NA	1	1	1	0	3	5.7325	-0.872584	5.91316	-0.403226	4.76345	-1.86441	NA	NA	9.8961e-09	0.38289	3.35608e-09	0.686782	1.90314e-06	0.0622646	NA	NA	4.12011e-06	0.992901	4.41138e-06	0.998106	0.00143455	0.938604	NA	NA
CCHCR1	5.0118e-09	2.07873e-06	-5.84678	Minor_Salivary_Gland	3.15e-09	3.97775e-06	5.92358	Spleen	4.02513e-08	3.64156e-05	-5.48975	NA	NA	NA	1	1	1	0	3	5.7325	-0.872584	5.91316	-0.403226	-5.34329	1.69936	NA	NA	9.8961e-09	0.38289	3.35608e-09	0.686782	9.12769e-08	0.0892506	NA	NA	4.12011e-06	0.992901	4.41138e-06	0.998106	7.37705e-05	0.957425	NA	NA
CCHCR1	5.0118e-09	2.07873e-06	-5.84678	Minor_Salivary_Gland	3.15e-09	3.97775e-06	5.92358	Stomach	3.87517e-08	3.73125e-05	5.49645	NA	NA	NA	1	1	1	0	3	5.7325	-0.872584	5.91316	-0.403226	5.37491	-1.47337	NA	NA	9.8961e-09	0.38289	3.35608e-09	0.686782	7.66193e-08	0.140651	NA	NA	4.12011e-06	0.992901	4.41138e-06	0.998106	6.6487e-05	0.982178	NA	NA
CCHCR1	5.0118e-09	2.07873e-06	-5.84678	Minor_Salivary_Gland	3.15e-09	3.97775e-06	5.92358	Testis	1.41389e-05	0.00758989	4.34169	NA	NA	NA	1	1	1	0	3	5.7325	-0.872584	5.91316	-0.403226	4.09682	-2.0629	NA	NA	9.8961e-09	0.38289	3.35608e-09	0.686782	4.18869e-05	0.0391219	NA	NA	4.12011e-06	0.992901	4.41138e-06	0.998106	0.0171736	0.914859	NA	NA
CCHCR1	5.0118e-09	2.07873e-06	-5.84678	Minor_Salivary_Gland	3.15e-09	3.97775e-06	5.92358	Whole_Blood	3.2124e-07	0.000265051	5.11054	NA	NA	NA	1	1	1	0	3	5.7325	-0.872584	5.91316	-0.403226	5.14956	0.00398788	NA	NA	9.8961e-09	0.38289	3.35608e-09	0.686782	2.61103e-07	0.996818	NA	NA	4.12011e-06	0.992901	4.41138e-06	0.998106	0.000211569	0.999306	NA	NA
CCHCR1	5.0118e-09	2.07873e-06	-5.84678	Minor_Salivary_Gland	3.15e-09	3.97775e-06	5.92358	smultixcan	1.25826e-12	3.66939e-09	-1.04687	NA	NA	NA	1	1	1	0	3	5.7325	-0.872584	5.91316	-0.403226	-0.84262	1.69016	NA	NA	9.8961e-09	0.38289	3.35608e-09	0.686782	1.6307e-12	0.227428	NA	NA	4.12011e-06	0.992901	4.41138e-06	0.998106	4.8466e-09	0.983753	NA	NA
CCHCR1	5.0118e-09	2.07873e-06	-5.84678	Ovary	8.53873e-06	0.00346454	4.45121	Adipose_Subcutaneous	7.61224e-07	0.000483434	-4.94506	NA	NA	NA	1	1	1	0	3	5.7325	-0.872584	4.23233	-1.9705	-4.7739	1.86017	NA	NA	9.8961e-09	0.38289	2.31282e-05	0.0487812	1.80693e-06	0.0628615	NA	NA	4.12011e-06	0.992901	0.00996636	0.911045	0.00109405	0.916177	NA	NA
CCHCR1	5.0118e-09	2.07873e-06	-5.84678	Ovary	8.53873e-06	0.00346454	4.45121	Adipose_Visceral_Omentum	2.04113e-07	0.000158455	5.19555	NA	NA	NA	1	1	1	0	3	5.7325	-0.872584	4.23233	-1.9705	4.98919	-1.86017	NA	NA	9.8961e-09	0.38289	2.31282e-05	0.0487812	6.06316e-07	0.0628615	NA	NA	4.12011e-06	0.992901	0.00996636	0.911045	0.000421743	0.944696	NA	NA
CCHCR1	5.0118e-09	2.07873e-06	-5.84678	Ovary	8.53873e-06	0.00346454	4.45121	Adrenal_Gland	1.279e-06	0.00124787	4.84299	NA	NA	NA	1	1	1	0	3	5.7325	-0.872584	4.23233	-1.9705	4.96911	0.645536	NA	NA	9.8961e-09	0.38289	2.31282e-05	0.0487812	6.72621e-07	0.51858	NA	NA	4.12011e-06	0.992901	0.00996636	0.911045	0.000722146	0.985447	NA	NA
CCHCR1	5.0118e-09	2.07873e-06	-5.84678	Ovary	8.53873e-06	0.00346454	4.45121	Artery_Aorta	2.04113e-07	0.000160357	-5.19555	NA	NA	NA	1	1	1	0	3	5.7325	-0.872584	4.23233	-1.9705	-4.98919	1.86017	NA	NA	9.8961e-09	0.38289	2.31282e-05	0.0487812	6.06316e-07	0.0628615	NA	NA	4.12011e-06	0.992901	0.00996636	0.911045	0.000459709	0.942086	NA	NA
CCHCR1	5.0118e-09	2.07873e-06	-5.84678	Ovary	8.53873e-06	0.00346454	4.45121	Artery_Coronary	2.46027e-08	2.39792e-05	5.57606	NA	NA	NA	1	1	1	0	3	5.7325	-0.872584	4.23233	-1.9705	5.42771	-1.72077	NA	NA	9.8961e-09	0.38289	2.31282e-05	0.0487812	5.7083e-08	0.0852919	NA	NA	4.12011e-06	0.992901	0.00996636	0.911045	5.53722e-05	0.972798	NA	NA
CCHCR1	5.0118e-09	2.07873e-06	-5.84678	Ovary	8.53873e-06	0.00346454	4.45121	Artery_Tibial	4.54861e-08	4.03677e-05	-5.46811	NA	NA	NA	1	1	1	0	3	5.7325	-0.872584	4.23233	-1.9705	-5.27168	1.80321	NA	NA	9.8961e-09	0.38289	2.31282e-05	0.0487812	1.35184e-07	0.0713546	NA	NA	4.12011e-06	0.992901	0.00996636	0.911045	0.000113326	0.945701	NA	NA
CCHCR1	5.0118e-09	2.07873e-06	-5.84678	Ovary	8.53873e-06	0.00346454	4.45121	Brain_Anterior_cingulate_cortex_BA24	2.04113e-07	0.000265816	5.19555	NA	NA	NA	1	1	1	0	3	5.7325	-0.872584	4.23233	-1.9705	4.98919	-1.86017	NA	NA	9.8961e-09	0.38289	2.31282e-05	0.0487812	6.06316e-07	0.0628615	NA	NA	4.12011e-06	0.992901	0.00996636	0.911045	0.000724995	0.974125	NA	NA
CCHCR1	5.0118e-09	2.07873e-06	-5.84678	Ovary	8.53873e-06	0.00346454	4.45121	Brain_Caudate_basal_ganglia	7.61224e-07	0.000817918	4.94506	NA	NA	NA	1	1	1	0	3	5.7325	-0.872584	4.23233	-1.9705	4.7739	-1.86017	NA	NA	9.8961e-09	0.38289	2.31282e-05	0.0487812	1.80693e-06	0.0628615	NA	NA	4.12011e-06	0.992901	0.00996636	0.911045	0.00163456	0.970845	NA	NA
CCHCR1	5.0118e-09	2.07873e-06	-5.84678	Ovary	8.53873e-06	0.00346454	4.45121	Brain_Cerebellar_Hemisphere	2.04113e-07	0.000179025	5.19555	NA	NA	NA	1	1	1	0	3	5.7325	-0.872584	4.23233	-1.9705	4.98919	-1.86017	NA	NA	9.8961e-09	0.38289	2.31282e-05	0.0487812	6.06316e-07	0.0628615	NA	NA	4.12011e-06	0.992901	0.00996636	0.911045	0.000530291	0.944369	NA	NA
CCHCR1	5.0118e-09	2.07873e-06	-5.84678	Ovary	8.53873e-06	0.00346454	4.45121	Brain_Cerebellum	2.04113e-07	0.000230597	5.19555	NA	NA	NA	1	1	1	0	3	5.7325	-0.872584	4.23233	-1.9705	4.98919	-1.86017	NA	NA	9.8961e-09	0.38289	2.31282e-05	0.0487812	6.06316e-07	0.0628615	NA	NA	4.12011e-06	0.992901	0.00996636	0.911045	0.000654417	0.930389	NA	NA
CCHCR1	5.0118e-09	2.07873e-06	-5.84678	Ovary	8.53873e-06	0.00346454	4.45121	Brain_Cortex	1.3497e-07	0.000130694	-5.27197	NA	NA	NA	1	1	1	0	3	5.7325	-0.872584	4.23233	-1.9705	-5.10608	1.84329	NA	NA	9.8961e-09	0.38289	2.31282e-05	0.0487812	3.28907e-07	0.065286	NA	NA	4.12011e-06	0.992901	0.00996636	0.911045	0.0003149	0.950409	NA	NA
CCHCR1	5.0118e-09	2.07873e-06	-5.84678	Ovary	8.53873e-06	0.00346454	4.45121	Brain_Frontal_Cortex_BA9	1.16469e-07	0.000150417	-5.29895	NA	NA	NA	1	1	1	0	3	5.7325	-0.872584	4.23233	-1.9705	-5.08914	1.88731	NA	NA	9.8961e-09	0.38289	2.31282e-05	0.0487812	3.59695e-07	0.0591185	NA	NA	4.12011e-06	0.992901	0.00996636	0.911045	0.000452551	0.953853	NA	NA
CCHCR1	5.0118e-09	2.07873e-06	-5.84678	Ovary	8.53873e-06	0.00346454	4.45121	Brain_Hippocampus	8.0308e-07	0.000798338	4.93462	NA	NA	NA	1	1	1	0	3	5.7325	-0.872584	4.23233	-1.9705	4.71847	-1.90678	NA	NA	9.8961e-09	0.38289	2.31282e-05	0.0487812	2.37623e-06	0.0565491	NA	NA	4.12011e-06	0.992901	0.00996636	0.911045	0.00175082	0.937888	NA	NA
CCHCR1	5.0118e-09	2.07873e-06	-5.84678	Ovary	8.53873e-06	0.00346454	4.45121	Brain_Hypothalamus	2.04113e-07	0.000236271	5.19555	NA	NA	NA	1	1	1	0	3	5.7325	-0.872584	4.23233	-1.9705	4.98919	-1.86017	NA	NA	9.8961e-09	0.38289	2.31282e-05	0.0487812	6.06316e-07	0.0628615	NA	NA	4.12011e-06	0.992901	0.00996636	0.911045	0.000648036	0.949354	NA	NA
CCHCR1	5.0118e-09	2.07873e-06	-5.84678	Ovary	8.53873e-06	0.00346454	4.45121	Brain_Nucleus_accumbens_basal_ganglia	8.0308e-07	0.00096381	4.93462	NA	NA	NA	1	1	1	0	3	5.7325	-0.872584	4.23233	-1.9705	4.71847	-1.90678	NA	NA	9.8961e-09	0.38289	2.31282e-05	0.0487812	2.37623e-06	0.0565491	NA	NA	4.12011e-06	0.992901	0.00996636	0.911045	0.00175764	0.941677	NA	NA
CCHCR1	5.0118e-09	2.07873e-06	-5.84678	Ovary	8.53873e-06	0.00346454	4.45121	Brain_Putamen_basal_ganglia	7.06308e-08	8.12626e-05	-5.38956	NA	NA	NA	1	1	1	0	3	5.7325	-0.872584	4.23233	-1.9705	-5.1844	1.86033	NA	NA	9.8961e-09	0.38289	2.31282e-05	0.0487812	2.16712e-07	0.0628392	NA	NA	4.12011e-06	0.992901	0.00996636	0.911045	0.00020485	0.955911	NA	NA
CCHCR1	5.0118e-09	2.07873e-06	-5.84678	Ovary	8.53873e-06	0.00346454	4.45121	Brain_Spinal_cord_cervical_c-1	2.16222e-07	0.00022658	5.18482	NA	NA	NA	1	1	1	0	3	5.7325	-0.872584	4.23233	-1.9705	5.16132	-0.483415	NA	NA	9.8961e-09	0.38289	2.31282e-05	0.0487812	2.45219e-07	0.628801	NA	NA	4.12011e-06	0.992901	0.00996636	0.911045	0.000240773	0.996336	NA	NA
CCHCR1	5.0118e-09	2.07873e-06	-5.84678	Ovary	8.53873e-06	0.00346454	4.45121	Breast_Mammary_Tissue	3.99415e-08	3.54609e-05	5.49111	NA	NA	NA	1	1	1	0	3	5.7325	-0.872584	4.23233	-1.9705	5.35777	-1.57502	NA	NA	9.8961e-09	0.38289	2.31282e-05	0.0487812	8.42532e-08	0.115251	NA	NA	4.12011e-06	0.992901	0.00996636	0.911045	6.80249e-05	0.977576	NA	NA
CCHCR1	5.0118e-09	2.07873e-06	-5.84678	Ovary	8.53873e-06	0.00346454	4.45121	Cells_Cultured_fibroblasts	7.61224e-07	0.000710123	-4.94506	NA	NA	NA	1	1	1	0	3	5.7325	-0.872584	4.23233	-1.9705	-4.7739	1.86017	NA	NA	9.8961e-09	0.38289	2.31282e-05	0.0487812	1.80693e-06	0.0628615	NA	NA	4.12011e-06	0.992901	0.00996636	0.911045	0.00144672	0.944617	NA	NA
CCHCR1	5.0118e-09	2.07873e-06	-5.84678	Ovary	8.53873e-06	0.00346454	4.45121	Cells_EBV-transformed_lymphocytes	5.60981e-09	6.68386e-06	-5.82799	NA	NA	NA	1	1	1	0	3	5.7325	-0.872584	4.23233	-1.9705	-5.82163	0.367742	NA	NA	9.8961e-09	0.38289	2.31282e-05	0.0487812	5.82781e-09	0.713066	NA	NA	4.12011e-06	0.992901	0.00996636	0.911045	7.02843e-06	0.991854	NA	NA
CCHCR1	5.0118e-09	2.07873e-06	-5.84678	Ovary	8.53873e-06	0.00346454	4.45121	Colon_Sigmoid	2.04113e-07	0.000212074	-5.19555	NA	NA	NA	1	1	1	0	3	5.7325	-0.872584	4.23233	-1.9705	-4.98919	1.86017	NA	NA	9.8961e-09	0.38289	2.31282e-05	0.0487812	6.06316e-07	0.0628615	NA	NA	4.12011e-06	0.992901	0.00996636	0.911045	0.000606224	0.95956	NA	NA
CCHCR1	5.0118e-09	2.07873e-06	-5.84678	Ovary	8.53873e-06	0.00346454	4.45121	Colon_Transverse	7.61224e-07	0.000675459	-4.94506	NA	NA	NA	1	1	1	0	3	5.7325	-0.872584	4.23233	-1.9705	-4.7739	1.86017	NA	NA	9.8961e-09	0.38289	2.31282e-05	0.0487812	1.80693e-06	0.0628615	NA	NA	4.12011e-06	0.992901	0.00996636	0.911045	0.00151703	0.956876	NA	NA
CCHCR1	5.0118e-09	2.07873e-06	-5.84678	Ovary	8.53873e-06	0.00346454	4.45121	Esophagus_Gastroesophageal_Junction	2.04113e-07	0.000209216	-5.19555	NA	NA	NA	1	1	1	0	3	5.7325	-0.872584	4.23233	-1.9705	-4.98919	1.86017	NA	NA	9.8961e-09	0.38289	2.31282e-05	0.0487812	6.06316e-07	0.0628615	NA	NA	4.12011e-06	0.992901	0.00996636	0.911045	0.000618991	0.972254	NA	NA
CCHCR1	5.0118e-09	2.07873e-06	-5.84678	Ovary	8.53873e-06	0.00346454	4.45121	Esophagus_Muscularis	7.61224e-07	0.000630514	4.94506	NA	NA	NA	1	1	1	0	3	5.7325	-0.872584	4.23233	-1.9705	4.77326	-1.86017	NA	NA	9.8961e-09	0.38289	2.31282e-05	0.0487812	1.81268e-06	0.0628615	NA	NA	4.12011e-06	0.992901	0.00996636	0.911045	0.00142525	0.918021	NA	NA
CCHCR1	5.0118e-09	2.07873e-06	-5.84678	Ovary	8.53873e-06	0.00346454	4.45121	Heart_Atrial_Appendage	3.75124e-06	0.00230631	-4.62471	NA	NA	NA	1	1	1	0	3	5.7325	-0.872584	4.23233	-1.9705	-4.41762	1.84746	NA	NA	9.8961e-09	0.38289	2.31282e-05	0.0487812	9.97953e-06	0.0646808	NA	NA	4.12011e-06	0.992901	0.00996636	0.911045	0.00489826	0.964036	NA	NA
CCHCR1	5.0118e-09	2.07873e-06	-5.84678	Ovary	8.53873e-06	0.00346454	4.45121	Heart_Left_Ventricle	5.06382e-08	5.732e-05	-5.44905	NA	NA	NA	1	1	1	0	3	5.7325	-0.872584	4.23233	-1.9705	-5.2923	1.78124	NA	NA	9.8961e-09	0.38289	2.31282e-05	0.0487812	1.20786e-07	0.0748739	NA	NA	4.12011e-06	0.992901	0.00996636	0.911045	0.000116749	0.985586	NA	NA
CCHCR1	5.0118e-09	2.07873e-06	-5.84678	Ovary	8.53873e-06	0.00346454	4.45121	Kidney_Cortex	9.71794e-09	8.85936e-06	5.73558	NA	NA	NA	1	1	1	0	3	5.7325	-0.872584	4.23233	-1.9705	5.58769	-1.73463	NA	NA	9.8961e-09	0.38289	2.31282e-05	0.0487812	2.30105e-08	0.0828058	NA	NA	4.12011e-06	0.992901	0.00996636	0.911045	2.1539e-05	0.936756	NA	NA
CCHCR1	5.0118e-09	2.07873e-06	-5.84678	Ovary	8.53873e-06	0.00346454	4.45121	Liver	7.61224e-07	0.000742739	-4.94506	NA	NA	NA	1	1	1	0	3	5.7325	-0.872584	4.23233	-1.9705	-4.7739	1.86017	NA	NA	9.8961e-09	0.38289	2.31282e-05	0.0487812	1.80693e-06	0.0628615	NA	NA	4.12011e-06	0.992901	0.00996636	0.911045	0.00165211	0.927926	NA	NA
CCHCR1	5.0118e-09	2.07873e-06	-5.84678	Ovary	8.53873e-06	0.00346454	4.45121	Lung	2.04113e-07	0.000118022	-5.19555	NA	NA	NA	1	1	1	0	3	5.7325	-0.872584	4.23233	-1.9705	-4.98919	1.86017	NA	NA	9.8961e-09	0.38289	2.31282e-05	0.0487812	6.06316e-07	0.0628615	NA	NA	4.12011e-06	0.992901	0.00996636	0.911045	0.000322053	0.934625	NA	NA
CCHCR1	5.0118e-09	2.07873e-06	-5.84678	Ovary	8.53873e-06	0.00346454	4.45121	Minor_Salivary_Gland	6.67532e-08	6.63136e-05	-5.3997	NA	NA	NA	1	1	1	0	3	5.7325	-0.872584	4.23233	-1.9705	-5.2417	1.7876	NA	NA	9.8961e-09	0.38289	2.31282e-05	0.0487812	1.59107e-07	0.0738398	NA	NA	4.12011e-06	0.992901	0.00996636	0.911045	0.000151665	0.964833	NA	NA
CCHCR1	5.0118e-09	2.07873e-06	-5.84678	Ovary	8.53873e-06	0.00346454	4.45121	Muscle_Skeletal	2.21298e-10	4.25674e-07	-6.34578	NA	NA	NA	1	1	1	0	3	5.7325	-0.872584	4.23233	-1.9705	-6.23327	1.38618	NA	NA	9.8961e-09	0.38289	2.31282e-05	0.0487812	4.56799e-10	0.165693	NA	NA	4.12011e-06	0.992901	0.00996636	0.911045	8.35453e-07	0.979329	NA	NA
CCHCR1	5.0118e-09	2.07873e-06	-5.84678	Ovary	8.53873e-06	0.00346454	4.45121	Nerve_Tibial	2.67918e-10	3.8324e-07	-6.31629	NA	NA	NA	1	1	1	0	3	5.7325	-0.872584	4.23233	-1.9705	-6.20349	1.39013	NA	NA	9.8961e-09	0.38289	2.31282e-05	0.0487812	5.52255e-10	0.164489	NA	NA	4.12011e-06	0.992901	0.00996636	0.911045	6.14303e-07	0.977795	NA	NA
CCHCR1	5.0118e-09	2.07873e-06	-5.84678	Ovary	8.53873e-06	0.00346454	4.45121	Ovary	5.18423e-07	0.000463633	5.01937	NA	NA	NA	1	1	1	0	3	5.7325	-0.872584	4.23233	-1.9705	4.80878	-1.86904	NA	NA	9.8961e-09	0.38289	2.31282e-05	0.0487812	1.51856e-06	0.0616178	NA	NA	4.12011e-06	0.992901	0.00996636	0.911045	0.00118778	0.937108	NA	NA
CCHCR1	5.0118e-09	2.07873e-06	-5.84678	Ovary	8.53873e-06	0.00346454	4.45121	Pancreas	2.04113e-07	0.000240915	-5.19555	NA	NA	NA	1	1	1	0	3	5.7325	-0.872584	4.23233	-1.9705	-4.98919	1.86017	NA	NA	9.8961e-09	0.38289	2.31282e-05	0.0487812	6.06316e-07	0.0628615	NA	NA	4.12011e-06	0.992901	0.00996636	0.911045	0.0006994	0.939893	NA	NA
CCHCR1	5.0118e-09	2.07873e-06	-5.84678	Ovary	8.53873e-06	0.00346454	4.45121	Pituitary	2.11754e-08	2.67453e-05	-5.60211	NA	NA	NA	1	1	1	0	3	5.7325	-0.872584	4.23233	-1.9705	-5.3898	1.926	NA	NA	9.8961e-09	0.38289	2.31282e-05	0.0487812	7.05348e-08	0.0541042	NA	NA	4.12011e-06	0.992901	0.00996636	0.911045	8.4871e-05	0.943894	NA	NA
CCHCR1	5.0118e-09	2.07873e-06	-5.84678	Ovary	8.53873e-06	0.00346454	4.45121	Prostate	2.33737e-07	0.00020876	-5.17028	NA	NA	NA	1	1	1	0	3	5.7325	-0.872584	4.23233	-1.9705	-5.18762	0.0852185	NA	NA	9.8961e-09	0.38289	2.31282e-05	0.0487812	2.12995e-07	0.932088	NA	NA	4.12011e-06	0.992901	0.00996636	0.911045	0.000189968	0.998506	NA	NA
CCHCR1	5.0118e-09	2.07873e-06	-5.84678	Ovary	8.53873e-06	0.00346454	4.45121	Skin_Not_Sun_Exposed_Suprapubic	4.73531e-08	4.45917e-05	-5.46097	NA	NA	NA	1	1	1	0	3	5.7325	-0.872584	4.23233	-1.9705	-5.30578	1.76913	NA	NA	9.8961e-09	0.38289	2.31282e-05	0.0487812	1.12194e-07	0.0768722	NA	NA	4.12011e-06	0.992901	0.00996636	0.911045	9.23523e-05	0.975764	NA	NA
CCHCR1	5.0118e-09	2.07873e-06	-5.84678	Ovary	8.53873e-06	0.00346454	4.45121	Skin_Sun_Exposed_Lower_leg	7.61224e-07	0.000515721	4.94506	NA	NA	NA	1	1	1	0	3	5.7325	-0.872584	4.23233	-1.9705	4.7739	-1.86017	NA	NA	9.8961e-09	0.38289	2.31282e-05	0.0487812	1.80693e-06	0.0628615	NA	NA	4.12011e-06	0.992901	0.00996636	0.911045	0.00113827	0.96476	NA	NA
CCHCR1	5.0118e-09	2.07873e-06	-5.84678	Ovary	8.53873e-06	0.00346454	4.45121	Small_Intestine_Terminal_Ileum	6.56952e-07	0.000564976	4.97368	NA	NA	NA	1	1	1	0	3	5.7325	-0.872584	4.23233	-1.9705	4.76345	-1.86441	NA	NA	9.8961e-09	0.38289	2.31282e-05	0.0487812	1.90314e-06	0.0622646	NA	NA	4.12011e-06	0.992901	0.00996636	0.911045	0.00143455	0.938604	NA	NA
CCHCR1	5.0118e-09	2.07873e-06	-5.84678	Ovary	8.53873e-06	0.00346454	4.45121	Spleen	4.02513e-08	3.64156e-05	-5.48975	NA	NA	NA	1	1	1	0	3	5.7325	-0.872584	4.23233	-1.9705	-5.34329	1.69936	NA	NA	9.8961e-09	0.38289	2.31282e-05	0.0487812	9.12769e-08	0.0892506	NA	NA	4.12011e-06	0.992901	0.00996636	0.911045	7.37705e-05	0.957425	NA	NA
CCHCR1	5.0118e-09	2.07873e-06	-5.84678	Ovary	8.53873e-06	0.00346454	4.45121	Stomach	3.87517e-08	3.73125e-05	5.49645	NA	NA	NA	1	1	1	0	3	5.7325	-0.872584	4.23233	-1.9705	5.37491	-1.47337	NA	NA	9.8961e-09	0.38289	2.31282e-05	0.0487812	7.66193e-08	0.140651	NA	NA	4.12011e-06	0.992901	0.00996636	0.911045	6.6487e-05	0.982178	NA	NA
CCHCR1	5.0118e-09	2.07873e-06	-5.84678	Ovary	8.53873e-06	0.00346454	4.45121	Testis	1.41389e-05	0.00758989	4.34169	NA	NA	NA	1	1	1	0	3	5.7325	-0.872584	4.23233	-1.9705	4.09682	-2.0629	NA	NA	9.8961e-09	0.38289	2.31282e-05	0.0487812	4.18869e-05	0.0391219	NA	NA	4.12011e-06	0.992901	0.00996636	0.911045	0.0171736	0.914859	NA	NA
CCHCR1	5.0118e-09	2.07873e-06	-5.84678	Ovary	8.53873e-06	0.00346454	4.45121	Whole_Blood	3.2124e-07	0.000265051	5.11054	NA	NA	NA	1	1	1	0	3	5.7325	-0.872584	4.23233	-1.9705	5.14956	0.00398788	NA	NA	9.8961e-09	0.38289	2.31282e-05	0.0487812	2.61103e-07	0.996818	NA	NA	4.12011e-06	0.992901	0.00996636	0.911045	0.000211569	0.999306	NA	NA
CCHCR1	5.0118e-09	2.07873e-06	-5.84678	Ovary	8.53873e-06	0.00346454	4.45121	smultixcan	1.25826e-12	3.66939e-09	-1.04687	NA	NA	NA	1	1	1	0	3	5.7325	-0.872584	4.23233	-1.9705	-0.84262	1.69016	NA	NA	9.8961e-09	0.38289	2.31282e-05	0.0487812	1.6307e-12	0.227428	NA	NA	4.12011e-06	0.992901	0.00996636	0.911045	4.8466e-09	0.983753	NA	NA
CCHCR1	5.0118e-09	2.07873e-06	-5.84678	Pituitary	3.32188e-06	0.0016943	4.64984	Adipose_Subcutaneous	7.61224e-07	0.000483434	-4.94506	NA	NA	NA	1	1	1	0	3	5.7325	-0.872584	4.51056	-1.27065	-4.7739	1.86017	NA	NA	9.8961e-09	0.38289	6.46569e-06	0.203854	1.80693e-06	0.0628615	NA	NA	4.12011e-06	0.992901	0.00303025	0.964517	0.00109405	0.916177	NA	NA
CCHCR1	5.0118e-09	2.07873e-06	-5.84678	Pituitary	3.32188e-06	0.0016943	4.64984	Adipose_Visceral_Omentum	2.04113e-07	0.000158455	5.19555	NA	NA	NA	1	1	1	0	3	5.7325	-0.872584	4.51056	-1.27065	4.98919	-1.86017	NA	NA	9.8961e-09	0.38289	6.46569e-06	0.203854	6.06316e-07	0.0628615	NA	NA	4.12011e-06	0.992901	0.00303025	0.964517	0.000421743	0.944696	NA	NA
CCHCR1	5.0118e-09	2.07873e-06	-5.84678	Pituitary	3.32188e-06	0.0016943	4.64984	Adrenal_Gland	1.279e-06	0.00124787	4.84299	NA	NA	NA	1	1	1	0	3	5.7325	-0.872584	4.51056	-1.27065	4.96911	0.645536	NA	NA	9.8961e-09	0.38289	6.46569e-06	0.203854	6.72621e-07	0.51858	NA	NA	4.12011e-06	0.992901	0.00303025	0.964517	0.000722146	0.985447	NA	NA
CCHCR1	5.0118e-09	2.07873e-06	-5.84678	Pituitary	3.32188e-06	0.0016943	4.64984	Artery_Aorta	2.04113e-07	0.000160357	-5.19555	NA	NA	NA	1	1	1	0	3	5.7325	-0.872584	4.51056	-1.27065	-4.98919	1.86017	NA	NA	9.8961e-09	0.38289	6.46569e-06	0.203854	6.06316e-07	0.0628615	NA	NA	4.12011e-06	0.992901	0.00303025	0.964517	0.000459709	0.942086	NA	NA
CCHCR1	5.0118e-09	2.07873e-06	-5.84678	Pituitary	3.32188e-06	0.0016943	4.64984	Artery_Coronary	2.46027e-08	2.39792e-05	5.57606	NA	NA	NA	1	1	1	0	3	5.7325	-0.872584	4.51056	-1.27065	5.42771	-1.72077	NA	NA	9.8961e-09	0.38289	6.46569e-06	0.203854	5.7083e-08	0.0852919	NA	NA	4.12011e-06	0.992901	0.00303025	0.964517	5.53722e-05	0.972798	NA	NA
CCHCR1	5.0118e-09	2.07873e-06	-5.84678	Pituitary	3.32188e-06	0.0016943	4.64984	Artery_Tibial	4.54861e-08	4.03677e-05	-5.46811	NA	NA	NA	1	1	1	0	3	5.7325	-0.872584	4.51056	-1.27065	-5.27168	1.80321	NA	NA	9.8961e-09	0.38289	6.46569e-06	0.203854	1.35184e-07	0.0713546	NA	NA	4.12011e-06	0.992901	0.00303025	0.964517	0.000113326	0.945701	NA	NA
CCHCR1	5.0118e-09	2.07873e-06	-5.84678	Pituitary	3.32188e-06	0.0016943	4.64984	Brain_Anterior_cingulate_cortex_BA24	2.04113e-07	0.000265816	5.19555	NA	NA	NA	1	1	1	0	3	5.7325	-0.872584	4.51056	-1.27065	4.98919	-1.86017	NA	NA	9.8961e-09	0.38289	6.46569e-06	0.203854	6.06316e-07	0.0628615	NA	NA	4.12011e-06	0.992901	0.00303025	0.964517	0.000724995	0.974125	NA	NA
CCHCR1	5.0118e-09	2.07873e-06	-5.84678	Pituitary	3.32188e-06	0.0016943	4.64984	Brain_Caudate_basal_ganglia	7.61224e-07	0.000817918	4.94506	NA	NA	NA	1	1	1	0	3	5.7325	-0.872584	4.51056	-1.27065	4.7739	-1.86017	NA	NA	9.8961e-09	0.38289	6.46569e-06	0.203854	1.80693e-06	0.0628615	NA	NA	4.12011e-06	0.992901	0.00303025	0.964517	0.00163456	0.970845	NA	NA
CCHCR1	5.0118e-09	2.07873e-06	-5.84678	Pituitary	3.32188e-06	0.0016943	4.64984	Brain_Cerebellar_Hemisphere	2.04113e-07	0.000179025	5.19555	NA	NA	NA	1	1	1	0	3	5.7325	-0.872584	4.51056	-1.27065	4.98919	-1.86017	NA	NA	9.8961e-09	0.38289	6.46569e-06	0.203854	6.06316e-07	0.0628615	NA	NA	4.12011e-06	0.992901	0.00303025	0.964517	0.000530291	0.944369	NA	NA
CCHCR1	5.0118e-09	2.07873e-06	-5.84678	Pituitary	3.32188e-06	0.0016943	4.64984	Brain_Cerebellum	2.04113e-07	0.000230597	5.19555	NA	NA	NA	1	1	1	0	3	5.7325	-0.872584	4.51056	-1.27065	4.98919	-1.86017	NA	NA	9.8961e-09	0.38289	6.46569e-06	0.203854	6.06316e-07	0.0628615	NA	NA	4.12011e-06	0.992901	0.00303025	0.964517	0.000654417	0.930389	NA	NA
CCHCR1	5.0118e-09	2.07873e-06	-5.84678	Pituitary	3.32188e-06	0.0016943	4.64984	Brain_Cortex	1.3497e-07	0.000130694	-5.27197	NA	NA	NA	1	1	1	0	3	5.7325	-0.872584	4.51056	-1.27065	-5.10608	1.84329	NA	NA	9.8961e-09	0.38289	6.46569e-06	0.203854	3.28907e-07	0.065286	NA	NA	4.12011e-06	0.992901	0.00303025	0.964517	0.0003149	0.950409	NA	NA
CCHCR1	5.0118e-09	2.07873e-06	-5.84678	Pituitary	3.32188e-06	0.0016943	4.64984	Brain_Frontal_Cortex_BA9	1.16469e-07	0.000150417	-5.29895	NA	NA	NA	1	1	1	0	3	5.7325	-0.872584	4.51056	-1.27065	-5.08914	1.88731	NA	NA	9.8961e-09	0.38289	6.46569e-06	0.203854	3.59695e-07	0.0591185	NA	NA	4.12011e-06	0.992901	0.00303025	0.964517	0.000452551	0.953853	NA	NA
CCHCR1	5.0118e-09	2.07873e-06	-5.84678	Pituitary	3.32188e-06	0.0016943	4.64984	Brain_Hippocampus	8.0308e-07	0.000798338	4.93462	NA	NA	NA	1	1	1	0	3	5.7325	-0.872584	4.51056	-1.27065	4.71847	-1.90678	NA	NA	9.8961e-09	0.38289	6.46569e-06	0.203854	2.37623e-06	0.0565491	NA	NA	4.12011e-06	0.992901	0.00303025	0.964517	0.00175082	0.937888	NA	NA
CCHCR1	5.0118e-09	2.07873e-06	-5.84678	Pituitary	3.32188e-06	0.0016943	4.64984	Brain_Hypothalamus	2.04113e-07	0.000236271	5.19555	NA	NA	NA	1	1	1	0	3	5.7325	-0.872584	4.51056	-1.27065	4.98919	-1.86017	NA	NA	9.8961e-09	0.38289	6.46569e-06	0.203854	6.06316e-07	0.0628615	NA	NA	4.12011e-06	0.992901	0.00303025	0.964517	0.000648036	0.949354	NA	NA
CCHCR1	5.0118e-09	2.07873e-06	-5.84678	Pituitary	3.32188e-06	0.0016943	4.64984	Brain_Nucleus_accumbens_basal_ganglia	8.0308e-07	0.00096381	4.93462	NA	NA	NA	1	1	1	0	3	5.7325	-0.872584	4.51056	-1.27065	4.71847	-1.90678	NA	NA	9.8961e-09	0.38289	6.46569e-06	0.203854	2.37623e-06	0.0565491	NA	NA	4.12011e-06	0.992901	0.00303025	0.964517	0.00175764	0.941677	NA	NA
CCHCR1	5.0118e-09	2.07873e-06	-5.84678	Pituitary	3.32188e-06	0.0016943	4.64984	Brain_Putamen_basal_ganglia	7.06308e-08	8.12626e-05	-5.38956	NA	NA	NA	1	1	1	0	3	5.7325	-0.872584	4.51056	-1.27065	-5.1844	1.86033	NA	NA	9.8961e-09	0.38289	6.46569e-06	0.203854	2.16712e-07	0.0628392	NA	NA	4.12011e-06	0.992901	0.00303025	0.964517	0.00020485	0.955911	NA	NA
CCHCR1	5.0118e-09	2.07873e-06	-5.84678	Pituitary	3.32188e-06	0.0016943	4.64984	Brain_Spinal_cord_cervical_c-1	2.16222e-07	0.00022658	5.18482	NA	NA	NA	1	1	1	0	3	5.7325	-0.872584	4.51056	-1.27065	5.16132	-0.483415	NA	NA	9.8961e-09	0.38289	6.46569e-06	0.203854	2.45219e-07	0.628801	NA	NA	4.12011e-06	0.992901	0.00303025	0.964517	0.000240773	0.996336	NA	NA
CCHCR1	5.0118e-09	2.07873e-06	-5.84678	Pituitary	3.32188e-06	0.0016943	4.64984	Breast_Mammary_Tissue	3.99415e-08	3.54609e-05	5.49111	NA	NA	NA	1	1	1	0	3	5.7325	-0.872584	4.51056	-1.27065	5.35777	-1.57502	NA	NA	9.8961e-09	0.38289	6.46569e-06	0.203854	8.42532e-08	0.115251	NA	NA	4.12011e-06	0.992901	0.00303025	0.964517	6.80249e-05	0.977576	NA	NA
CCHCR1	5.0118e-09	2.07873e-06	-5.84678	Pituitary	3.32188e-06	0.0016943	4.64984	Cells_Cultured_fibroblasts	7.61224e-07	0.000710123	-4.94506	NA	NA	NA	1	1	1	0	3	5.7325	-0.872584	4.51056	-1.27065	-4.7739	1.86017	NA	NA	9.8961e-09	0.38289	6.46569e-06	0.203854	1.80693e-06	0.0628615	NA	NA	4.12011e-06	0.992901	0.00303025	0.964517	0.00144672	0.944617	NA	NA
CCHCR1	5.0118e-09	2.07873e-06	-5.84678	Pituitary	3.32188e-06	0.0016943	4.64984	Cells_EBV-transformed_lymphocytes	5.60981e-09	6.68386e-06	-5.82799	NA	NA	NA	1	1	1	0	3	5.7325	-0.872584	4.51056	-1.27065	-5.82163	0.367742	NA	NA	9.8961e-09	0.38289	6.46569e-06	0.203854	5.82781e-09	0.713066	NA	NA	4.12011e-06	0.992901	0.00303025	0.964517	7.02843e-06	0.991854	NA	NA
CCHCR1	5.0118e-09	2.07873e-06	-5.84678	Pituitary	3.32188e-06	0.0016943	4.64984	Colon_Sigmoid	2.04113e-07	0.000212074	-5.19555	NA	NA	NA	1	1	1	0	3	5.7325	-0.872584	4.51056	-1.27065	-4.98919	1.86017	NA	NA	9.8961e-09	0.38289	6.46569e-06	0.203854	6.06316e-07	0.0628615	NA	NA	4.12011e-06	0.992901	0.00303025	0.964517	0.000606224	0.95956	NA	NA
CCHCR1	5.0118e-09	2.07873e-06	-5.84678	Pituitary	3.32188e-06	0.0016943	4.64984	Colon_Transverse	7.61224e-07	0.000675459	-4.94506	NA	NA	NA	1	1	1	0	3	5.7325	-0.872584	4.51056	-1.27065	-4.7739	1.86017	NA	NA	9.8961e-09	0.38289	6.46569e-06	0.203854	1.80693e-06	0.0628615	NA	NA	4.12011e-06	0.992901	0.00303025	0.964517	0.00151703	0.956876	NA	NA
CCHCR1	5.0118e-09	2.07873e-06	-5.84678	Pituitary	3.32188e-06	0.0016943	4.64984	Esophagus_Gastroesophageal_Junction	2.04113e-07	0.000209216	-5.19555	NA	NA	NA	1	1	1	0	3	5.7325	-0.872584	4.51056	-1.27065	-4.98919	1.86017	NA	NA	9.8961e-09	0.38289	6.46569e-06	0.203854	6.06316e-07	0.0628615	NA	NA	4.12011e-06	0.992901	0.00303025	0.964517	0.000618991	0.972254	NA	NA
CCHCR1	5.0118e-09	2.07873e-06	-5.84678	Pituitary	3.32188e-06	0.0016943	4.64984	Esophagus_Muscularis	7.61224e-07	0.000630514	4.94506	NA	NA	NA	1	1	1	0	3	5.7325	-0.872584	4.51056	-1.27065	4.77326	-1.86017	NA	NA	9.8961e-09	0.38289	6.46569e-06	0.203854	1.81268e-06	0.0628615	NA	NA	4.12011e-06	0.992901	0.00303025	0.964517	0.00142525	0.918021	NA	NA
CCHCR1	5.0118e-09	2.07873e-06	-5.84678	Pituitary	3.32188e-06	0.0016943	4.64984	Heart_Atrial_Appendage	3.75124e-06	0.00230631	-4.62471	NA	NA	NA	1	1	1	0	3	5.7325	-0.872584	4.51056	-1.27065	-4.41762	1.84746	NA	NA	9.8961e-09	0.38289	6.46569e-06	0.203854	9.97953e-06	0.0646808	NA	NA	4.12011e-06	0.992901	0.00303025	0.964517	0.00489826	0.964036	NA	NA
CCHCR1	5.0118e-09	2.07873e-06	-5.84678	Pituitary	3.32188e-06	0.0016943	4.64984	Heart_Left_Ventricle	5.06382e-08	5.732e-05	-5.44905	NA	NA	NA	1	1	1	0	3	5.7325	-0.872584	4.51056	-1.27065	-5.2923	1.78124	NA	NA	9.8961e-09	0.38289	6.46569e-06	0.203854	1.20786e-07	0.0748739	NA	NA	4.12011e-06	0.992901	0.00303025	0.964517	0.000116749	0.985586	NA	NA
CCHCR1	5.0118e-09	2.07873e-06	-5.84678	Pituitary	3.32188e-06	0.0016943	4.64984	Kidney_Cortex	9.71794e-09	8.85936e-06	5.73558	NA	NA	NA	1	1	1	0	3	5.7325	-0.872584	4.51056	-1.27065	5.58769	-1.73463	NA	NA	9.8961e-09	0.38289	6.46569e-06	0.203854	2.30105e-08	0.0828058	NA	NA	4.12011e-06	0.992901	0.00303025	0.964517	2.1539e-05	0.936756	NA	NA
CCHCR1	5.0118e-09	2.07873e-06	-5.84678	Pituitary	3.32188e-06	0.0016943	4.64984	Liver	7.61224e-07	0.000742739	-4.94506	NA	NA	NA	1	1	1	0	3	5.7325	-0.872584	4.51056	-1.27065	-4.7739	1.86017	NA	NA	9.8961e-09	0.38289	6.46569e-06	0.203854	1.80693e-06	0.0628615	NA	NA	4.12011e-06	0.992901	0.00303025	0.964517	0.00165211	0.927926	NA	NA
CCHCR1	5.0118e-09	2.07873e-06	-5.84678	Pituitary	3.32188e-06	0.0016943	4.64984	Lung	2.04113e-07	0.000118022	-5.19555	NA	NA	NA	1	1	1	0	3	5.7325	-0.872584	4.51056	-1.27065	-4.98919	1.86017	NA	NA	9.8961e-09	0.38289	6.46569e-06	0.203854	6.06316e-07	0.0628615	NA	NA	4.12011e-06	0.992901	0.00303025	0.964517	0.000322053	0.934625	NA	NA
CCHCR1	5.0118e-09	2.07873e-06	-5.84678	Pituitary	3.32188e-06	0.0016943	4.64984	Minor_Salivary_Gland	6.67532e-08	6.63136e-05	-5.3997	NA	NA	NA	1	1	1	0	3	5.7325	-0.872584	4.51056	-1.27065	-5.2417	1.7876	NA	NA	9.8961e-09	0.38289	6.46569e-06	0.203854	1.59107e-07	0.0738398	NA	NA	4.12011e-06	0.992901	0.00303025	0.964517	0.000151665	0.964833	NA	NA
CCHCR1	5.0118e-09	2.07873e-06	-5.84678	Pituitary	3.32188e-06	0.0016943	4.64984	Muscle_Skeletal	2.21298e-10	4.25674e-07	-6.34578	NA	NA	NA	1	1	1	0	3	5.7325	-0.872584	4.51056	-1.27065	-6.23327	1.38618	NA	NA	9.8961e-09	0.38289	6.46569e-06	0.203854	4.56799e-10	0.165693	NA	NA	4.12011e-06	0.992901	0.00303025	0.964517	8.35453e-07	0.979329	NA	NA
CCHCR1	5.0118e-09	2.07873e-06	-5.84678	Pituitary	3.32188e-06	0.0016943	4.64984	Nerve_Tibial	2.67918e-10	3.8324e-07	-6.31629	NA	NA	NA	1	1	1	0	3	5.7325	-0.872584	4.51056	-1.27065	-6.20349	1.39013	NA	NA	9.8961e-09	0.38289	6.46569e-06	0.203854	5.52255e-10	0.164489	NA	NA	4.12011e-06	0.992901	0.00303025	0.964517	6.14303e-07	0.977795	NA	NA
CCHCR1	5.0118e-09	2.07873e-06	-5.84678	Pituitary	3.32188e-06	0.0016943	4.64984	Ovary	5.18423e-07	0.000463633	5.01937	NA	NA	NA	1	1	1	0	3	5.7325	-0.872584	4.51056	-1.27065	4.80878	-1.86904	NA	NA	9.8961e-09	0.38289	6.46569e-06	0.203854	1.51856e-06	0.0616178	NA	NA	4.12011e-06	0.992901	0.00303025	0.964517	0.00118778	0.937108	NA	NA
CCHCR1	5.0118e-09	2.07873e-06	-5.84678	Pituitary	3.32188e-06	0.0016943	4.64984	Pancreas	2.04113e-07	0.000240915	-5.19555	NA	NA	NA	1	1	1	0	3	5.7325	-0.872584	4.51056	-1.27065	-4.98919	1.86017	NA	NA	9.8961e-09	0.38289	6.46569e-06	0.203854	6.06316e-07	0.0628615	NA	NA	4.12011e-06	0.992901	0.00303025	0.964517	0.0006994	0.939893	NA	NA
CCHCR1	5.0118e-09	2.07873e-06	-5.84678	Pituitary	3.32188e-06	0.0016943	4.64984	Pituitary	2.11754e-08	2.67453e-05	-5.60211	NA	NA	NA	1	1	1	0	3	5.7325	-0.872584	4.51056	-1.27065	-5.3898	1.926	NA	NA	9.8961e-09	0.38289	6.46569e-06	0.203854	7.05348e-08	0.0541042	NA	NA	4.12011e-06	0.992901	0.00303025	0.964517	8.4871e-05	0.943894	NA	NA
CCHCR1	5.0118e-09	2.07873e-06	-5.84678	Pituitary	3.32188e-06	0.0016943	4.64984	Prostate	2.33737e-07	0.00020876	-5.17028	NA	NA	NA	1	1	1	0	3	5.7325	-0.872584	4.51056	-1.27065	-5.18762	0.0852185	NA	NA	9.8961e-09	0.38289	6.46569e-06	0.203854	2.12995e-07	0.932088	NA	NA	4.12011e-06	0.992901	0.00303025	0.964517	0.000189968	0.998506	NA	NA
CCHCR1	5.0118e-09	2.07873e-06	-5.84678	Pituitary	3.32188e-06	0.0016943	4.64984	Skin_Not_Sun_Exposed_Suprapubic	4.73531e-08	4.45917e-05	-5.46097	NA	NA	NA	1	1	1	0	3	5.7325	-0.872584	4.51056	-1.27065	-5.30578	1.76913	NA	NA	9.8961e-09	0.38289	6.46569e-06	0.203854	1.12194e-07	0.0768722	NA	NA	4.12011e-06	0.992901	0.00303025	0.964517	9.23523e-05	0.975764	NA	NA
CCHCR1	5.0118e-09	2.07873e-06	-5.84678	Pituitary	3.32188e-06	0.0016943	4.64984	Skin_Sun_Exposed_Lower_leg	7.61224e-07	0.000515721	4.94506	NA	NA	NA	1	1	1	0	3	5.7325	-0.872584	4.51056	-1.27065	4.7739	-1.86017	NA	NA	9.8961e-09	0.38289	6.46569e-06	0.203854	1.80693e-06	0.0628615	NA	NA	4.12011e-06	0.992901	0.00303025	0.964517	0.00113827	0.96476	NA	NA
CCHCR1	5.0118e-09	2.07873e-06	-5.84678	Pituitary	3.32188e-06	0.0016943	4.64984	Small_Intestine_Terminal_Ileum	6.56952e-07	0.000564976	4.97368	NA	NA	NA	1	1	1	0	3	5.7325	-0.872584	4.51056	-1.27065	4.76345	-1.86441	NA	NA	9.8961e-09	0.38289	6.46569e-06	0.203854	1.90314e-06	0.0622646	NA	NA	4.12011e-06	0.992901	0.00303025	0.964517	0.00143455	0.938604	NA	NA
CCHCR1	5.0118e-09	2.07873e-06	-5.84678	Pituitary	3.32188e-06	0.0016943	4.64984	Spleen	4.02513e-08	3.64156e-05	-5.48975	NA	NA	NA	1	1	1	0	3	5.7325	-0.872584	4.51056	-1.27065	-5.34329	1.69936	NA	NA	9.8961e-09	0.38289	6.46569e-06	0.203854	9.12769e-08	0.0892506	NA	NA	4.12011e-06	0.992901	0.00303025	0.964517	7.37705e-05	0.957425	NA	NA
CCHCR1	5.0118e-09	2.07873e-06	-5.84678	Pituitary	3.32188e-06	0.0016943	4.64984	Stomach	3.87517e-08	3.73125e-05	5.49645	NA	NA	NA	1	1	1	0	3	5.7325	-0.872584	4.51056	-1.27065	5.37491	-1.47337	NA	NA	9.8961e-09	0.38289	6.46569e-06	0.203854	7.66193e-08	0.140651	NA	NA	4.12011e-06	0.992901	0.00303025	0.964517	6.6487e-05	0.982178	NA	NA
CCHCR1	5.0118e-09	2.07873e-06	-5.84678	Pituitary	3.32188e-06	0.0016943	4.64984	Testis	1.41389e-05	0.00758989	4.34169	NA	NA	NA	1	1	1	0	3	5.7325	-0.872584	4.51056	-1.27065	4.09682	-2.0629	NA	NA	9.8961e-09	0.38289	6.46569e-06	0.203854	4.18869e-05	0.0391219	NA	NA	4.12011e-06	0.992901	0.00303025	0.964517	0.0171736	0.914859	NA	NA
CCHCR1	5.0118e-09	2.07873e-06	-5.84678	Pituitary	3.32188e-06	0.0016943	4.64984	Whole_Blood	3.2124e-07	0.000265051	5.11054	NA	NA	NA	1	1	1	0	3	5.7325	-0.872584	4.51056	-1.27065	5.14956	0.00398788	NA	NA	9.8961e-09	0.38289	6.46569e-06	0.203854	2.61103e-07	0.996818	NA	NA	4.12011e-06	0.992901	0.00303025	0.964517	0.000211569	0.999306	NA	NA
CCHCR1	5.0118e-09	2.07873e-06	-5.84678	Pituitary	3.32188e-06	0.0016943	4.64984	smultixcan	1.25826e-12	3.66939e-09	-1.04687	NA	NA	NA	1	1	1	0	3	5.7325	-0.872584	4.51056	-1.27065	-0.84262	1.69016	NA	NA	9.8961e-09	0.38289	6.46569e-06	0.203854	1.6307e-12	0.227428	NA	NA	4.12011e-06	0.992901	0.00303025	0.964517	4.8466e-09	0.983753	NA	NA
CCHCR1	5.0118e-09	2.07873e-06	-5.84678	Prostate	7.23713e-06	0.00320927	4.48659	Adipose_Subcutaneous	7.61224e-07	0.000483434	-4.94506	NA	NA	NA	1	1	1	0	3	5.7325	-0.872584	4.36199	-1.13869	-4.7739	1.86017	NA	NA	9.8961e-09	0.38289	1.28885e-05	0.254832	1.80693e-06	0.0628615	NA	NA	4.12011e-06	0.992901	0.00563822	0.987472	0.00109405	0.916177	NA	NA
CCHCR1	5.0118e-09	2.07873e-06	-5.84678	Prostate	7.23713e-06	0.00320927	4.48659	Adipose_Visceral_Omentum	2.04113e-07	0.000158455	5.19555	NA	NA	NA	1	1	1	0	3	5.7325	-0.872584	4.36199	-1.13869	4.98919	-1.86017	NA	NA	9.8961e-09	0.38289	1.28885e-05	0.254832	6.06316e-07	0.0628615	NA	NA	4.12011e-06	0.992901	0.00563822	0.987472	0.000421743	0.944696	NA	NA
CCHCR1	5.0118e-09	2.07873e-06	-5.84678	Prostate	7.23713e-06	0.00320927	4.48659	Adrenal_Gland	1.279e-06	0.00124787	4.84299	NA	NA	NA	1	1	1	0	3	5.7325	-0.872584	4.36199	-1.13869	4.96911	0.645536	NA	NA	9.8961e-09	0.38289	1.28885e-05	0.254832	6.72621e-07	0.51858	NA	NA	4.12011e-06	0.992901	0.00563822	0.987472	0.000722146	0.985447	NA	NA
CCHCR1	5.0118e-09	2.07873e-06	-5.84678	Prostate	7.23713e-06	0.00320927	4.48659	Artery_Aorta	2.04113e-07	0.000160357	-5.19555	NA	NA	NA	1	1	1	0	3	5.7325	-0.872584	4.36199	-1.13869	-4.98919	1.86017	NA	NA	9.8961e-09	0.38289	1.28885e-05	0.254832	6.06316e-07	0.0628615	NA	NA	4.12011e-06	0.992901	0.00563822	0.987472	0.000459709	0.942086	NA	NA
CCHCR1	5.0118e-09	2.07873e-06	-5.84678	Prostate	7.23713e-06	0.00320927	4.48659	Artery_Coronary	2.46027e-08	2.39792e-05	5.57606	NA	NA	NA	1	1	1	0	3	5.7325	-0.872584	4.36199	-1.13869	5.42771	-1.72077	NA	NA	9.8961e-09	0.38289	1.28885e-05	0.254832	5.7083e-08	0.0852919	NA	NA	4.12011e-06	0.992901	0.00563822	0.987472	5.53722e-05	0.972798	NA	NA
CCHCR1	5.0118e-09	2.07873e-06	-5.84678	Prostate	7.23713e-06	0.00320927	4.48659	Artery_Tibial	4.54861e-08	4.03677e-05	-5.46811	NA	NA	NA	1	1	1	0	3	5.7325	-0.872584	4.36199	-1.13869	-5.27168	1.80321	NA	NA	9.8961e-09	0.38289	1.28885e-05	0.254832	1.35184e-07	0.0713546	NA	NA	4.12011e-06	0.992901	0.00563822	0.987472	0.000113326	0.945701	NA	NA
CCHCR1	5.0118e-09	2.07873e-06	-5.84678	Prostate	7.23713e-06	0.00320927	4.48659	Brain_Anterior_cingulate_cortex_BA24	2.04113e-07	0.000265816	5.19555	NA	NA	NA	1	1	1	0	3	5.7325	-0.872584	4.36199	-1.13869	4.98919	-1.86017	NA	NA	9.8961e-09	0.38289	1.28885e-05	0.254832	6.06316e-07	0.0628615	NA	NA	4.12011e-06	0.992901	0.00563822	0.987472	0.000724995	0.974125	NA	NA
CCHCR1	5.0118e-09	2.07873e-06	-5.84678	Prostate	7.23713e-06	0.00320927	4.48659	Brain_Caudate_basal_ganglia	7.61224e-07	0.000817918	4.94506	NA	NA	NA	1	1	1	0	3	5.7325	-0.872584	4.36199	-1.13869	4.7739	-1.86017	NA	NA	9.8961e-09	0.38289	1.28885e-05	0.254832	1.80693e-06	0.0628615	NA	NA	4.12011e-06	0.992901	0.00563822	0.987472	0.00163456	0.970845	NA	NA
CCHCR1	5.0118e-09	2.07873e-06	-5.84678	Prostate	7.23713e-06	0.00320927	4.48659	Brain_Cerebellar_Hemisphere	2.04113e-07	0.000179025	5.19555	NA	NA	NA	1	1	1	0	3	5.7325	-0.872584	4.36199	-1.13869	4.98919	-1.86017	NA	NA	9.8961e-09	0.38289	1.28885e-05	0.254832	6.06316e-07	0.0628615	NA	NA	4.12011e-06	0.992901	0.00563822	0.987472	0.000530291	0.944369	NA	NA
CCHCR1	5.0118e-09	2.07873e-06	-5.84678	Prostate	7.23713e-06	0.00320927	4.48659	Brain_Cerebellum	2.04113e-07	0.000230597	5.19555	NA	NA	NA	1	1	1	0	3	5.7325	-0.872584	4.36199	-1.13869	4.98919	-1.86017	NA	NA	9.8961e-09	0.38289	1.28885e-05	0.254832	6.06316e-07	0.0628615	NA	NA	4.12011e-06	0.992901	0.00563822	0.987472	0.000654417	0.930389	NA	NA
CCHCR1	5.0118e-09	2.07873e-06	-5.84678	Prostate	7.23713e-06	0.00320927	4.48659	Brain_Cortex	1.3497e-07	0.000130694	-5.27197	NA	NA	NA	1	1	1	0	3	5.7325	-0.872584	4.36199	-1.13869	-5.10608	1.84329	NA	NA	9.8961e-09	0.38289	1.28885e-05	0.254832	3.28907e-07	0.065286	NA	NA	4.12011e-06	0.992901	0.00563822	0.987472	0.0003149	0.950409	NA	NA
CCHCR1	5.0118e-09	2.07873e-06	-5.84678	Prostate	7.23713e-06	0.00320927	4.48659	Brain_Frontal_Cortex_BA9	1.16469e-07	0.000150417	-5.29895	NA	NA	NA	1	1	1	0	3	5.7325	-0.872584	4.36199	-1.13869	-5.08914	1.88731	NA	NA	9.8961e-09	0.38289	1.28885e-05	0.254832	3.59695e-07	0.0591185	NA	NA	4.12011e-06	0.992901	0.00563822	0.987472	0.000452551	0.953853	NA	NA
CCHCR1	5.0118e-09	2.07873e-06	-5.84678	Prostate	7.23713e-06	0.00320927	4.48659	Brain_Hippocampus	8.0308e-07	0.000798338	4.93462	NA	NA	NA	1	1	1	0	3	5.7325	-0.872584	4.36199	-1.13869	4.71847	-1.90678	NA	NA	9.8961e-09	0.38289	1.28885e-05	0.254832	2.37623e-06	0.0565491	NA	NA	4.12011e-06	0.992901	0.00563822	0.987472	0.00175082	0.937888	NA	NA
CCHCR1	5.0118e-09	2.07873e-06	-5.84678	Prostate	7.23713e-06	0.00320927	4.48659	Brain_Hypothalamus	2.04113e-07	0.000236271	5.19555	NA	NA	NA	1	1	1	0	3	5.7325	-0.872584	4.36199	-1.13869	4.98919	-1.86017	NA	NA	9.8961e-09	0.38289	1.28885e-05	0.254832	6.06316e-07	0.0628615	NA	NA	4.12011e-06	0.992901	0.00563822	0.987472	0.000648036	0.949354	NA	NA
CCHCR1	5.0118e-09	2.07873e-06	-5.84678	Prostate	7.23713e-06	0.00320927	4.48659	Brain_Nucleus_accumbens_basal_ganglia	8.0308e-07	0.00096381	4.93462	NA	NA	NA	1	1	1	0	3	5.7325	-0.872584	4.36199	-1.13869	4.71847	-1.90678	NA	NA	9.8961e-09	0.38289	1.28885e-05	0.254832	2.37623e-06	0.0565491	NA	NA	4.12011e-06	0.992901	0.00563822	0.987472	0.00175764	0.941677	NA	NA
CCHCR1	5.0118e-09	2.07873e-06	-5.84678	Prostate	7.23713e-06	0.00320927	4.48659	Brain_Putamen_basal_ganglia	7.06308e-08	8.12626e-05	-5.38956	NA	NA	NA	1	1	1	0	3	5.7325	-0.872584	4.36199	-1.13869	-5.1844	1.86033	NA	NA	9.8961e-09	0.38289	1.28885e-05	0.254832	2.16712e-07	0.0628392	NA	NA	4.12011e-06	0.992901	0.00563822	0.987472	0.00020485	0.955911	NA	NA
CCHCR1	5.0118e-09	2.07873e-06	-5.84678	Prostate	7.23713e-06	0.00320927	4.48659	Brain_Spinal_cord_cervical_c-1	2.16222e-07	0.00022658	5.18482	NA	NA	NA	1	1	1	0	3	5.7325	-0.872584	4.36199	-1.13869	5.16132	-0.483415	NA	NA	9.8961e-09	0.38289	1.28885e-05	0.254832	2.45219e-07	0.628801	NA	NA	4.12011e-06	0.992901	0.00563822	0.987472	0.000240773	0.996336	NA	NA
CCHCR1	5.0118e-09	2.07873e-06	-5.84678	Prostate	7.23713e-06	0.00320927	4.48659	Breast_Mammary_Tissue	3.99415e-08	3.54609e-05	5.49111	NA	NA	NA	1	1	1	0	3	5.7325	-0.872584	4.36199	-1.13869	5.35777	-1.57502	NA	NA	9.8961e-09	0.38289	1.28885e-05	0.254832	8.42532e-08	0.115251	NA	NA	4.12011e-06	0.992901	0.00563822	0.987472	6.80249e-05	0.977576	NA	NA
CCHCR1	5.0118e-09	2.07873e-06	-5.84678	Prostate	7.23713e-06	0.00320927	4.48659	Cells_Cultured_fibroblasts	7.61224e-07	0.000710123	-4.94506	NA	NA	NA	1	1	1	0	3	5.7325	-0.872584	4.36199	-1.13869	-4.7739	1.86017	NA	NA	9.8961e-09	0.38289	1.28885e-05	0.254832	1.80693e-06	0.0628615	NA	NA	4.12011e-06	0.992901	0.00563822	0.987472	0.00144672	0.944617	NA	NA
CCHCR1	5.0118e-09	2.07873e-06	-5.84678	Prostate	7.23713e-06	0.00320927	4.48659	Cells_EBV-transformed_lymphocytes	5.60981e-09	6.68386e-06	-5.82799	NA	NA	NA	1	1	1	0	3	5.7325	-0.872584	4.36199	-1.13869	-5.82163	0.367742	NA	NA	9.8961e-09	0.38289	1.28885e-05	0.254832	5.82781e-09	0.713066	NA	NA	4.12011e-06	0.992901	0.00563822	0.987472	7.02843e-06	0.991854	NA	NA
CCHCR1	5.0118e-09	2.07873e-06	-5.84678	Prostate	7.23713e-06	0.00320927	4.48659	Colon_Sigmoid	2.04113e-07	0.000212074	-5.19555	NA	NA	NA	1	1	1	0	3	5.7325	-0.872584	4.36199	-1.13869	-4.98919	1.86017	NA	NA	9.8961e-09	0.38289	1.28885e-05	0.254832	6.06316e-07	0.0628615	NA	NA	4.12011e-06	0.992901	0.00563822	0.987472	0.000606224	0.95956	NA	NA
CCHCR1	5.0118e-09	2.07873e-06	-5.84678	Prostate	7.23713e-06	0.00320927	4.48659	Colon_Transverse	7.61224e-07	0.000675459	-4.94506	NA	NA	NA	1	1	1	0	3	5.7325	-0.872584	4.36199	-1.13869	-4.7739	1.86017	NA	NA	9.8961e-09	0.38289	1.28885e-05	0.254832	1.80693e-06	0.0628615	NA	NA	4.12011e-06	0.992901	0.00563822	0.987472	0.00151703	0.956876	NA	NA
CCHCR1	5.0118e-09	2.07873e-06	-5.84678	Prostate	7.23713e-06	0.00320927	4.48659	Esophagus_Gastroesophageal_Junction	2.04113e-07	0.000209216	-5.19555	NA	NA	NA	1	1	1	0	3	5.7325	-0.872584	4.36199	-1.13869	-4.98919	1.86017	NA	NA	9.8961e-09	0.38289	1.28885e-05	0.254832	6.06316e-07	0.0628615	NA	NA	4.12011e-06	0.992901	0.00563822	0.987472	0.000618991	0.972254	NA	NA
CCHCR1	5.0118e-09	2.07873e-06	-5.84678	Prostate	7.23713e-06	0.00320927	4.48659	Esophagus_Muscularis	7.61224e-07	0.000630514	4.94506	NA	NA	NA	1	1	1	0	3	5.7325	-0.872584	4.36199	-1.13869	4.77326	-1.86017	NA	NA	9.8961e-09	0.38289	1.28885e-05	0.254832	1.81268e-06	0.0628615	NA	NA	4.12011e-06	0.992901	0.00563822	0.987472	0.00142525	0.918021	NA	NA
CCHCR1	5.0118e-09	2.07873e-06	-5.84678	Prostate	7.23713e-06	0.00320927	4.48659	Heart_Atrial_Appendage	3.75124e-06	0.00230631	-4.62471	NA	NA	NA	1	1	1	0	3	5.7325	-0.872584	4.36199	-1.13869	-4.41762	1.84746	NA	NA	9.8961e-09	0.38289	1.28885e-05	0.254832	9.97953e-06	0.0646808	NA	NA	4.12011e-06	0.992901	0.00563822	0.987472	0.00489826	0.964036	NA	NA
CCHCR1	5.0118e-09	2.07873e-06	-5.84678	Prostate	7.23713e-06	0.00320927	4.48659	Heart_Left_Ventricle	5.06382e-08	5.732e-05	-5.44905	NA	NA	NA	1	1	1	0	3	5.7325	-0.872584	4.36199	-1.13869	-5.2923	1.78124	NA	NA	9.8961e-09	0.38289	1.28885e-05	0.254832	1.20786e-07	0.0748739	NA	NA	4.12011e-06	0.992901	0.00563822	0.987472	0.000116749	0.985586	NA	NA
CCHCR1	5.0118e-09	2.07873e-06	-5.84678	Prostate	7.23713e-06	0.00320927	4.48659	Kidney_Cortex	9.71794e-09	8.85936e-06	5.73558	NA	NA	NA	1	1	1	0	3	5.7325	-0.872584	4.36199	-1.13869	5.58769	-1.73463	NA	NA	9.8961e-09	0.38289	1.28885e-05	0.254832	2.30105e-08	0.0828058	NA	NA	4.12011e-06	0.992901	0.00563822	0.987472	2.1539e-05	0.936756	NA	NA
CCHCR1	5.0118e-09	2.07873e-06	-5.84678	Prostate	7.23713e-06	0.00320927	4.48659	Liver	7.61224e-07	0.000742739	-4.94506	NA	NA	NA	1	1	1	0	3	5.7325	-0.872584	4.36199	-1.13869	-4.7739	1.86017	NA	NA	9.8961e-09	0.38289	1.28885e-05	0.254832	1.80693e-06	0.0628615	NA	NA	4.12011e-06	0.992901	0.00563822	0.987472	0.00165211	0.927926	NA	NA
CCHCR1	5.0118e-09	2.07873e-06	-5.84678	Prostate	7.23713e-06	0.00320927	4.48659	Lung	2.04113e-07	0.000118022	-5.19555	NA	NA	NA	1	1	1	0	3	5.7325	-0.872584	4.36199	-1.13869	-4.98919	1.86017	NA	NA	9.8961e-09	0.38289	1.28885e-05	0.254832	6.06316e-07	0.0628615	NA	NA	4.12011e-06	0.992901	0.00563822	0.987472	0.000322053	0.934625	NA	NA
CCHCR1	5.0118e-09	2.07873e-06	-5.84678	Prostate	7.23713e-06	0.00320927	4.48659	Minor_Salivary_Gland	6.67532e-08	6.63136e-05	-5.3997	NA	NA	NA	1	1	1	0	3	5.7325	-0.872584	4.36199	-1.13869	-5.2417	1.7876	NA	NA	9.8961e-09	0.38289	1.28885e-05	0.254832	1.59107e-07	0.0738398	NA	NA	4.12011e-06	0.992901	0.00563822	0.987472	0.000151665	0.964833	NA	NA
CCHCR1	5.0118e-09	2.07873e-06	-5.84678	Prostate	7.23713e-06	0.00320927	4.48659	Muscle_Skeletal	2.21298e-10	4.25674e-07	-6.34578	NA	NA	NA	1	1	1	0	3	5.7325	-0.872584	4.36199	-1.13869	-6.23327	1.38618	NA	NA	9.8961e-09	0.38289	1.28885e-05	0.254832	4.56799e-10	0.165693	NA	NA	4.12011e-06	0.992901	0.00563822	0.987472	8.35453e-07	0.979329	NA	NA
CCHCR1	5.0118e-09	2.07873e-06	-5.84678	Prostate	7.23713e-06	0.00320927	4.48659	Nerve_Tibial	2.67918e-10	3.8324e-07	-6.31629	NA	NA	NA	1	1	1	0	3	5.7325	-0.872584	4.36199	-1.13869	-6.20349	1.39013	NA	NA	9.8961e-09	0.38289	1.28885e-05	0.254832	5.52255e-10	0.164489	NA	NA	4.12011e-06	0.992901	0.00563822	0.987472	6.14303e-07	0.977795	NA	NA
CCHCR1	5.0118e-09	2.07873e-06	-5.84678	Prostate	7.23713e-06	0.00320927	4.48659	Ovary	5.18423e-07	0.000463633	5.01937	NA	NA	NA	1	1	1	0	3	5.7325	-0.872584	4.36199	-1.13869	4.80878	-1.86904	NA	NA	9.8961e-09	0.38289	1.28885e-05	0.254832	1.51856e-06	0.0616178	NA	NA	4.12011e-06	0.992901	0.00563822	0.987472	0.00118778	0.937108	NA	NA
CCHCR1	5.0118e-09	2.07873e-06	-5.84678	Prostate	7.23713e-06	0.00320927	4.48659	Pancreas	2.04113e-07	0.000240915	-5.19555	NA	NA	NA	1	1	1	0	3	5.7325	-0.872584	4.36199	-1.13869	-4.98919	1.86017	NA	NA	9.8961e-09	0.38289	1.28885e-05	0.254832	6.06316e-07	0.0628615	NA	NA	4.12011e-06	0.992901	0.00563822	0.987472	0.0006994	0.939893	NA	NA
CCHCR1	5.0118e-09	2.07873e-06	-5.84678	Prostate	7.23713e-06	0.00320927	4.48659	Pituitary	2.11754e-08	2.67453e-05	-5.60211	NA	NA	NA	1	1	1	0	3	5.7325	-0.872584	4.36199	-1.13869	-5.3898	1.926	NA	NA	9.8961e-09	0.38289	1.28885e-05	0.254832	7.05348e-08	0.0541042	NA	NA	4.12011e-06	0.992901	0.00563822	0.987472	8.4871e-05	0.943894	NA	NA
CCHCR1	5.0118e-09	2.07873e-06	-5.84678	Prostate	7.23713e-06	0.00320927	4.48659	Prostate	2.33737e-07	0.00020876	-5.17028	NA	NA	NA	1	1	1	0	3	5.7325	-0.872584	4.36199	-1.13869	-5.18762	0.0852185	NA	NA	9.8961e-09	0.38289	1.28885e-05	0.254832	2.12995e-07	0.932088	NA	NA	4.12011e-06	0.992901	0.00563822	0.987472	0.000189968	0.998506	NA	NA
CCHCR1	5.0118e-09	2.07873e-06	-5.84678	Prostate	7.23713e-06	0.00320927	4.48659	Skin_Not_Sun_Exposed_Suprapubic	4.73531e-08	4.45917e-05	-5.46097	NA	NA	NA	1	1	1	0	3	5.7325	-0.872584	4.36199	-1.13869	-5.30578	1.76913	NA	NA	9.8961e-09	0.38289	1.28885e-05	0.254832	1.12194e-07	0.0768722	NA	NA	4.12011e-06	0.992901	0.00563822	0.987472	9.23523e-05	0.975764	NA	NA
CCHCR1	5.0118e-09	2.07873e-06	-5.84678	Prostate	7.23713e-06	0.00320927	4.48659	Skin_Sun_Exposed_Lower_leg	7.61224e-07	0.000515721	4.94506	NA	NA	NA	1	1	1	0	3	5.7325	-0.872584	4.36199	-1.13869	4.7739	-1.86017	NA	NA	9.8961e-09	0.38289	1.28885e-05	0.254832	1.80693e-06	0.0628615	NA	NA	4.12011e-06	0.992901	0.00563822	0.987472	0.00113827	0.96476	NA	NA
CCHCR1	5.0118e-09	2.07873e-06	-5.84678	Prostate	7.23713e-06	0.00320927	4.48659	Small_Intestine_Terminal_Ileum	6.56952e-07	0.000564976	4.97368	NA	NA	NA	1	1	1	0	3	5.7325	-0.872584	4.36199	-1.13869	4.76345	-1.86441	NA	NA	9.8961e-09	0.38289	1.28885e-05	0.254832	1.90314e-06	0.0622646	NA	NA	4.12011e-06	0.992901	0.00563822	0.987472	0.00143455	0.938604	NA	NA
CCHCR1	5.0118e-09	2.07873e-06	-5.84678	Prostate	7.23713e-06	0.00320927	4.48659	Spleen	4.02513e-08	3.64156e-05	-5.48975	NA	NA	NA	1	1	1	0	3	5.7325	-0.872584	4.36199	-1.13869	-5.34329	1.69936	NA	NA	9.8961e-09	0.38289	1.28885e-05	0.254832	9.12769e-08	0.0892506	NA	NA	4.12011e-06	0.992901	0.00563822	0.987472	7.37705e-05	0.957425	NA	NA
CCHCR1	5.0118e-09	2.07873e-06	-5.84678	Prostate	7.23713e-06	0.00320927	4.48659	Stomach	3.87517e-08	3.73125e-05	5.49645	NA	NA	NA	1	1	1	0	3	5.7325	-0.872584	4.36199	-1.13869	5.37491	-1.47337	NA	NA	9.8961e-09	0.38289	1.28885e-05	0.254832	7.66193e-08	0.140651	NA	NA	4.12011e-06	0.992901	0.00563822	0.987472	6.6487e-05	0.982178	NA	NA
CCHCR1	5.0118e-09	2.07873e-06	-5.84678	Prostate	7.23713e-06	0.00320927	4.48659	Testis	1.41389e-05	0.00758989	4.34169	NA	NA	NA	1	1	1	0	3	5.7325	-0.872584	4.36199	-1.13869	4.09682	-2.0629	NA	NA	9.8961e-09	0.38289	1.28885e-05	0.254832	4.18869e-05	0.0391219	NA	NA	4.12011e-06	0.992901	0.00563822	0.987472	0.0171736	0.914859	NA	NA
CCHCR1	5.0118e-09	2.07873e-06	-5.84678	Prostate	7.23713e-06	0.00320927	4.48659	Whole_Blood	3.2124e-07	0.000265051	5.11054	NA	NA	NA	1	1	1	0	3	5.7325	-0.872584	4.36199	-1.13869	5.14956	0.00398788	NA	NA	9.8961e-09	0.38289	1.28885e-05	0.254832	2.61103e-07	0.996818	NA	NA	4.12011e-06	0.992901	0.00563822	0.987472	0.000211569	0.999306	NA	NA
CCHCR1	5.0118e-09	2.07873e-06	-5.84678	Prostate	7.23713e-06	0.00320927	4.48659	smultixcan	1.25826e-12	3.66939e-09	-1.04687	NA	NA	NA	1	1	1	0	3	5.7325	-0.872584	4.36199	-1.13869	-0.84262	1.69016	NA	NA	9.8961e-09	0.38289	1.28885e-05	0.254832	1.6307e-12	0.227428	NA	NA	4.12011e-06	0.992901	0.00563822	0.987472	4.8466e-09	0.983753	NA	NA
CCHCR1	5.0118e-09	2.07873e-06	-5.84678	Small_Intestine_Terminal_Ileum	9.88449e-06	0.00498006	4.41969	Adipose_Subcutaneous	7.61224e-07	0.000483434	-4.94506	NA	NA	NA	1	1	1	0	3	5.7325	-0.872584	4.28812	-1.22185	-4.7739	1.86017	NA	NA	9.8961e-09	0.38289	1.8019e-05	0.221766	1.80693e-06	0.0628615	NA	NA	4.12011e-06	0.992901	0.00939056	0.967492	0.00109405	0.916177	NA	NA
CCHCR1	5.0118e-09	2.07873e-06	-5.84678	Small_Intestine_Terminal_Ileum	9.88449e-06	0.00498006	4.41969	Adipose_Visceral_Omentum	2.04113e-07	0.000158455	5.19555	NA	NA	NA	1	1	1	0	3	5.7325	-0.872584	4.28812	-1.22185	4.98919	-1.86017	NA	NA	9.8961e-09	0.38289	1.8019e-05	0.221766	6.06316e-07	0.0628615	NA	NA	4.12011e-06	0.992901	0.00939056	0.967492	0.000421743	0.944696	NA	NA
CCHCR1	5.0118e-09	2.07873e-06	-5.84678	Small_Intestine_Terminal_Ileum	9.88449e-06	0.00498006	4.41969	Adrenal_Gland	1.279e-06	0.00124787	4.84299	NA	NA	NA	1	1	1	0	3	5.7325	-0.872584	4.28812	-1.22185	4.96911	0.645536	NA	NA	9.8961e-09	0.38289	1.8019e-05	0.221766	6.72621e-07	0.51858	NA	NA	4.12011e-06	0.992901	0.00939056	0.967492	0.000722146	0.985447	NA	NA
CCHCR1	5.0118e-09	2.07873e-06	-5.84678	Small_Intestine_Terminal_Ileum	9.88449e-06	0.00498006	4.41969	Artery_Aorta	2.04113e-07	0.000160357	-5.19555	NA	NA	NA	1	1	1	0	3	5.7325	-0.872584	4.28812	-1.22185	-4.98919	1.86017	NA	NA	9.8961e-09	0.38289	1.8019e-05	0.221766	6.06316e-07	0.0628615	NA	NA	4.12011e-06	0.992901	0.00939056	0.967492	0.000459709	0.942086	NA	NA
CCHCR1	5.0118e-09	2.07873e-06	-5.84678	Small_Intestine_Terminal_Ileum	9.88449e-06	0.00498006	4.41969	Artery_Coronary	2.46027e-08	2.39792e-05	5.57606	NA	NA	NA	1	1	1	0	3	5.7325	-0.872584	4.28812	-1.22185	5.42771	-1.72077	NA	NA	9.8961e-09	0.38289	1.8019e-05	0.221766	5.7083e-08	0.0852919	NA	NA	4.12011e-06	0.992901	0.00939056	0.967492	5.53722e-05	0.972798	NA	NA
CCHCR1	5.0118e-09	2.07873e-06	-5.84678	Small_Intestine_Terminal_Ileum	9.88449e-06	0.00498006	4.41969	Artery_Tibial	4.54861e-08	4.03677e-05	-5.46811	NA	NA	NA	1	1	1	0	3	5.7325	-0.872584	4.28812	-1.22185	-5.27168	1.80321	NA	NA	9.8961e-09	0.38289	1.8019e-05	0.221766	1.35184e-07	0.0713546	NA	NA	4.12011e-06	0.992901	0.00939056	0.967492	0.000113326	0.945701	NA	NA
CCHCR1	5.0118e-09	2.07873e-06	-5.84678	Small_Intestine_Terminal_Ileum	9.88449e-06	0.00498006	4.41969	Brain_Anterior_cingulate_cortex_BA24	2.04113e-07	0.000265816	5.19555	NA	NA	NA	1	1	1	0	3	5.7325	-0.872584	4.28812	-1.22185	4.98919	-1.86017	NA	NA	9.8961e-09	0.38289	1.8019e-05	0.221766	6.06316e-07	0.0628615	NA	NA	4.12011e-06	0.992901	0.00939056	0.967492	0.000724995	0.974125	NA	NA
CCHCR1	5.0118e-09	2.07873e-06	-5.84678	Small_Intestine_Terminal_Ileum	9.88449e-06	0.00498006	4.41969	Brain_Caudate_basal_ganglia	7.61224e-07	0.000817918	4.94506	NA	NA	NA	1	1	1	0	3	5.7325	-0.872584	4.28812	-1.22185	4.7739	-1.86017	NA	NA	9.8961e-09	0.38289	1.8019e-05	0.221766	1.80693e-06	0.0628615	NA	NA	4.12011e-06	0.992901	0.00939056	0.967492	0.00163456	0.970845	NA	NA
CCHCR1	5.0118e-09	2.07873e-06	-5.84678	Small_Intestine_Terminal_Ileum	9.88449e-06	0.00498006	4.41969	Brain_Cerebellar_Hemisphere	2.04113e-07	0.000179025	5.19555	NA	NA	NA	1	1	1	0	3	5.7325	-0.872584	4.28812	-1.22185	4.98919	-1.86017	NA	NA	9.8961e-09	0.38289	1.8019e-05	0.221766	6.06316e-07	0.0628615	NA	NA	4.12011e-06	0.992901	0.00939056	0.967492	0.000530291	0.944369	NA	NA
CCHCR1	5.0118e-09	2.07873e-06	-5.84678	Small_Intestine_Terminal_Ileum	9.88449e-06	0.00498006	4.41969	Brain_Cerebellum	2.04113e-07	0.000230597	5.19555	NA	NA	NA	1	1	1	0	3	5.7325	-0.872584	4.28812	-1.22185	4.98919	-1.86017	NA	NA	9.8961e-09	0.38289	1.8019e-05	0.221766	6.06316e-07	0.0628615	NA	NA	4.12011e-06	0.992901	0.00939056	0.967492	0.000654417	0.930389	NA	NA
CCHCR1	5.0118e-09	2.07873e-06	-5.84678	Small_Intestine_Terminal_Ileum	9.88449e-06	0.00498006	4.41969	Brain_Cortex	1.3497e-07	0.000130694	-5.27197	NA	NA	NA	1	1	1	0	3	5.7325	-0.872584	4.28812	-1.22185	-5.10608	1.84329	NA	NA	9.8961e-09	0.38289	1.8019e-05	0.221766	3.28907e-07	0.065286	NA	NA	4.12011e-06	0.992901	0.00939056	0.967492	0.0003149	0.950409	NA	NA
CCHCR1	5.0118e-09	2.07873e-06	-5.84678	Small_Intestine_Terminal_Ileum	9.88449e-06	0.00498006	4.41969	Brain_Frontal_Cortex_BA9	1.16469e-07	0.000150417	-5.29895	NA	NA	NA	1	1	1	0	3	5.7325	-0.872584	4.28812	-1.22185	-5.08914	1.88731	NA	NA	9.8961e-09	0.38289	1.8019e-05	0.221766	3.59695e-07	0.0591185	NA	NA	4.12011e-06	0.992901	0.00939056	0.967492	0.000452551	0.953853	NA	NA
CCHCR1	5.0118e-09	2.07873e-06	-5.84678	Small_Intestine_Terminal_Ileum	9.88449e-06	0.00498006	4.41969	Brain_Hippocampus	8.0308e-07	0.000798338	4.93462	NA	NA	NA	1	1	1	0	3	5.7325	-0.872584	4.28812	-1.22185	4.71847	-1.90678	NA	NA	9.8961e-09	0.38289	1.8019e-05	0.221766	2.37623e-06	0.0565491	NA	NA	4.12011e-06	0.992901	0.00939056	0.967492	0.00175082	0.937888	NA	NA
CCHCR1	5.0118e-09	2.07873e-06	-5.84678	Small_Intestine_Terminal_Ileum	9.88449e-06	0.00498006	4.41969	Brain_Hypothalamus	2.04113e-07	0.000236271	5.19555	NA	NA	NA	1	1	1	0	3	5.7325	-0.872584	4.28812	-1.22185	4.98919	-1.86017	NA	NA	9.8961e-09	0.38289	1.8019e-05	0.221766	6.06316e-07	0.0628615	NA	NA	4.12011e-06	0.992901	0.00939056	0.967492	0.000648036	0.949354	NA	NA
CCHCR1	5.0118e-09	2.07873e-06	-5.84678	Small_Intestine_Terminal_Ileum	9.88449e-06	0.00498006	4.41969	Brain_Nucleus_accumbens_basal_ganglia	8.0308e-07	0.00096381	4.93462	NA	NA	NA	1	1	1	0	3	5.7325	-0.872584	4.28812	-1.22185	4.71847	-1.90678	NA	NA	9.8961e-09	0.38289	1.8019e-05	0.221766	2.37623e-06	0.0565491	NA	NA	4.12011e-06	0.992901	0.00939056	0.967492	0.00175764	0.941677	NA	NA
CCHCR1	5.0118e-09	2.07873e-06	-5.84678	Small_Intestine_Terminal_Ileum	9.88449e-06	0.00498006	4.41969	Brain_Putamen_basal_ganglia	7.06308e-08	8.12626e-05	-5.38956	NA	NA	NA	1	1	1	0	3	5.7325	-0.872584	4.28812	-1.22185	-5.1844	1.86033	NA	NA	9.8961e-09	0.38289	1.8019e-05	0.221766	2.16712e-07	0.0628392	NA	NA	4.12011e-06	0.992901	0.00939056	0.967492	0.00020485	0.955911	NA	NA
CCHCR1	5.0118e-09	2.07873e-06	-5.84678	Small_Intestine_Terminal_Ileum	9.88449e-06	0.00498006	4.41969	Brain_Spinal_cord_cervical_c-1	2.16222e-07	0.00022658	5.18482	NA	NA	NA	1	1	1	0	3	5.7325	-0.872584	4.28812	-1.22185	5.16132	-0.483415	NA	NA	9.8961e-09	0.38289	1.8019e-05	0.221766	2.45219e-07	0.628801	NA	NA	4.12011e-06	0.992901	0.00939056	0.967492	0.000240773	0.996336	NA	NA
CCHCR1	5.0118e-09	2.07873e-06	-5.84678	Small_Intestine_Terminal_Ileum	9.88449e-06	0.00498006	4.41969	Breast_Mammary_Tissue	3.99415e-08	3.54609e-05	5.49111	NA	NA	NA	1	1	1	0	3	5.7325	-0.872584	4.28812	-1.22185	5.35777	-1.57502	NA	NA	9.8961e-09	0.38289	1.8019e-05	0.221766	8.42532e-08	0.115251	NA	NA	4.12011e-06	0.992901	0.00939056	0.967492	6.80249e-05	0.977576	NA	NA
CCHCR1	5.0118e-09	2.07873e-06	-5.84678	Small_Intestine_Terminal_Ileum	9.88449e-06	0.00498006	4.41969	Cells_Cultured_fibroblasts	7.61224e-07	0.000710123	-4.94506	NA	NA	NA	1	1	1	0	3	5.7325	-0.872584	4.28812	-1.22185	-4.7739	1.86017	NA	NA	9.8961e-09	0.38289	1.8019e-05	0.221766	1.80693e-06	0.0628615	NA	NA	4.12011e-06	0.992901	0.00939056	0.967492	0.00144672	0.944617	NA	NA
CCHCR1	5.0118e-09	2.07873e-06	-5.84678	Small_Intestine_Terminal_Ileum	9.88449e-06	0.00498006	4.41969	Cells_EBV-transformed_lymphocytes	5.60981e-09	6.68386e-06	-5.82799	NA	NA	NA	1	1	1	0	3	5.7325	-0.872584	4.28812	-1.22185	-5.82163	0.367742	NA	NA	9.8961e-09	0.38289	1.8019e-05	0.221766	5.82781e-09	0.713066	NA	NA	4.12011e-06	0.992901	0.00939056	0.967492	7.02843e-06	0.991854	NA	NA
CCHCR1	5.0118e-09	2.07873e-06	-5.84678	Small_Intestine_Terminal_Ileum	9.88449e-06	0.00498006	4.41969	Colon_Sigmoid	2.04113e-07	0.000212074	-5.19555	NA	NA	NA	1	1	1	0	3	5.7325	-0.872584	4.28812	-1.22185	-4.98919	1.86017	NA	NA	9.8961e-09	0.38289	1.8019e-05	0.221766	6.06316e-07	0.0628615	NA	NA	4.12011e-06	0.992901	0.00939056	0.967492	0.000606224	0.95956	NA	NA
CCHCR1	5.0118e-09	2.07873e-06	-5.84678	Small_Intestine_Terminal_Ileum	9.88449e-06	0.00498006	4.41969	Colon_Transverse	7.61224e-07	0.000675459	-4.94506	NA	NA	NA	1	1	1	0	3	5.7325	-0.872584	4.28812	-1.22185	-4.7739	1.86017	NA	NA	9.8961e-09	0.38289	1.8019e-05	0.221766	1.80693e-06	0.0628615	NA	NA	4.12011e-06	0.992901	0.00939056	0.967492	0.00151703	0.956876	NA	NA
CCHCR1	5.0118e-09	2.07873e-06	-5.84678	Small_Intestine_Terminal_Ileum	9.88449e-06	0.00498006	4.41969	Esophagus_Gastroesophageal_Junction	2.04113e-07	0.000209216	-5.19555	NA	NA	NA	1	1	1	0	3	5.7325	-0.872584	4.28812	-1.22185	-4.98919	1.86017	NA	NA	9.8961e-09	0.38289	1.8019e-05	0.221766	6.06316e-07	0.0628615	NA	NA	4.12011e-06	0.992901	0.00939056	0.967492	0.000618991	0.972254	NA	NA
CCHCR1	5.0118e-09	2.07873e-06	-5.84678	Small_Intestine_Terminal_Ileum	9.88449e-06	0.00498006	4.41969	Esophagus_Muscularis	7.61224e-07	0.000630514	4.94506	NA	NA	NA	1	1	1	0	3	5.7325	-0.872584	4.28812	-1.22185	4.77326	-1.86017	NA	NA	9.8961e-09	0.38289	1.8019e-05	0.221766	1.81268e-06	0.0628615	NA	NA	4.12011e-06	0.992901	0.00939056	0.967492	0.00142525	0.918021	NA	NA
CCHCR1	5.0118e-09	2.07873e-06	-5.84678	Small_Intestine_Terminal_Ileum	9.88449e-06	0.00498006	4.41969	Heart_Atrial_Appendage	3.75124e-06	0.00230631	-4.62471	NA	NA	NA	1	1	1	0	3	5.7325	-0.872584	4.28812	-1.22185	-4.41762	1.84746	NA	NA	9.8961e-09	0.38289	1.8019e-05	0.221766	9.97953e-06	0.0646808	NA	NA	4.12011e-06	0.992901	0.00939056	0.967492	0.00489826	0.964036	NA	NA
CCHCR1	5.0118e-09	2.07873e-06	-5.84678	Small_Intestine_Terminal_Ileum	9.88449e-06	0.00498006	4.41969	Heart_Left_Ventricle	5.06382e-08	5.732e-05	-5.44905	NA	NA	NA	1	1	1	0	3	5.7325	-0.872584	4.28812	-1.22185	-5.2923	1.78124	NA	NA	9.8961e-09	0.38289	1.8019e-05	0.221766	1.20786e-07	0.0748739	NA	NA	4.12011e-06	0.992901	0.00939056	0.967492	0.000116749	0.985586	NA	NA
CCHCR1	5.0118e-09	2.07873e-06	-5.84678	Small_Intestine_Terminal_Ileum	9.88449e-06	0.00498006	4.41969	Kidney_Cortex	9.71794e-09	8.85936e-06	5.73558	NA	NA	NA	1	1	1	0	3	5.7325	-0.872584	4.28812	-1.22185	5.58769	-1.73463	NA	NA	9.8961e-09	0.38289	1.8019e-05	0.221766	2.30105e-08	0.0828058	NA	NA	4.12011e-06	0.992901	0.00939056	0.967492	2.1539e-05	0.936756	NA	NA
CCHCR1	5.0118e-09	2.07873e-06	-5.84678	Small_Intestine_Terminal_Ileum	9.88449e-06	0.00498006	4.41969	Liver	7.61224e-07	0.000742739	-4.94506	NA	NA	NA	1	1	1	0	3	5.7325	-0.872584	4.28812	-1.22185	-4.7739	1.86017	NA	NA	9.8961e-09	0.38289	1.8019e-05	0.221766	1.80693e-06	0.0628615	NA	NA	4.12011e-06	0.992901	0.00939056	0.967492	0.00165211	0.927926	NA	NA
CCHCR1	5.0118e-09	2.07873e-06	-5.84678	Small_Intestine_Terminal_Ileum	9.88449e-06	0.00498006	4.41969	Lung	2.04113e-07	0.000118022	-5.19555	NA	NA	NA	1	1	1	0	3	5.7325	-0.872584	4.28812	-1.22185	-4.98919	1.86017	NA	NA	9.8961e-09	0.38289	1.8019e-05	0.221766	6.06316e-07	0.0628615	NA	NA	4.12011e-06	0.992901	0.00939056	0.967492	0.000322053	0.934625	NA	NA
CCHCR1	5.0118e-09	2.07873e-06	-5.84678	Small_Intestine_Terminal_Ileum	9.88449e-06	0.00498006	4.41969	Minor_Salivary_Gland	6.67532e-08	6.63136e-05	-5.3997	NA	NA	NA	1	1	1	0	3	5.7325	-0.872584	4.28812	-1.22185	-5.2417	1.7876	NA	NA	9.8961e-09	0.38289	1.8019e-05	0.221766	1.59107e-07	0.0738398	NA	NA	4.12011e-06	0.992901	0.00939056	0.967492	0.000151665	0.964833	NA	NA
CCHCR1	5.0118e-09	2.07873e-06	-5.84678	Small_Intestine_Terminal_Ileum	9.88449e-06	0.00498006	4.41969	Muscle_Skeletal	2.21298e-10	4.25674e-07	-6.34578	NA	NA	NA	1	1	1	0	3	5.7325	-0.872584	4.28812	-1.22185	-6.23327	1.38618	NA	NA	9.8961e-09	0.38289	1.8019e-05	0.221766	4.56799e-10	0.165693	NA	NA	4.12011e-06	0.992901	0.00939056	0.967492	8.35453e-07	0.979329	NA	NA
CCHCR1	5.0118e-09	2.07873e-06	-5.84678	Small_Intestine_Terminal_Ileum	9.88449e-06	0.00498006	4.41969	Nerve_Tibial	2.67918e-10	3.8324e-07	-6.31629	NA	NA	NA	1	1	1	0	3	5.7325	-0.872584	4.28812	-1.22185	-6.20349	1.39013	NA	NA	9.8961e-09	0.38289	1.8019e-05	0.221766	5.52255e-10	0.164489	NA	NA	4.12011e-06	0.992901	0.00939056	0.967492	6.14303e-07	0.977795	NA	NA
CCHCR1	5.0118e-09	2.07873e-06	-5.84678	Small_Intestine_Terminal_Ileum	9.88449e-06	0.00498006	4.41969	Ovary	5.18423e-07	0.000463633	5.01937	NA	NA	NA	1	1	1	0	3	5.7325	-0.872584	4.28812	-1.22185	4.80878	-1.86904	NA	NA	9.8961e-09	0.38289	1.8019e-05	0.221766	1.51856e-06	0.0616178	NA	NA	4.12011e-06	0.992901	0.00939056	0.967492	0.00118778	0.937108	NA	NA
CCHCR1	5.0118e-09	2.07873e-06	-5.84678	Small_Intestine_Terminal_Ileum	9.88449e-06	0.00498006	4.41969	Pancreas	2.04113e-07	0.000240915	-5.19555	NA	NA	NA	1	1	1	0	3	5.7325	-0.872584	4.28812	-1.22185	-4.98919	1.86017	NA	NA	9.8961e-09	0.38289	1.8019e-05	0.221766	6.06316e-07	0.0628615	NA	NA	4.12011e-06	0.992901	0.00939056	0.967492	0.0006994	0.939893	NA	NA
CCHCR1	5.0118e-09	2.07873e-06	-5.84678	Small_Intestine_Terminal_Ileum	9.88449e-06	0.00498006	4.41969	Pituitary	2.11754e-08	2.67453e-05	-5.60211	NA	NA	NA	1	1	1	0	3	5.7325	-0.872584	4.28812	-1.22185	-5.3898	1.926	NA	NA	9.8961e-09	0.38289	1.8019e-05	0.221766	7.05348e-08	0.0541042	NA	NA	4.12011e-06	0.992901	0.00939056	0.967492	8.4871e-05	0.943894	NA	NA
CCHCR1	5.0118e-09	2.07873e-06	-5.84678	Small_Intestine_Terminal_Ileum	9.88449e-06	0.00498006	4.41969	Prostate	2.33737e-07	0.00020876	-5.17028	NA	NA	NA	1	1	1	0	3	5.7325	-0.872584	4.28812	-1.22185	-5.18762	0.0852185	NA	NA	9.8961e-09	0.38289	1.8019e-05	0.221766	2.12995e-07	0.932088	NA	NA	4.12011e-06	0.992901	0.00939056	0.967492	0.000189968	0.998506	NA	NA
CCHCR1	5.0118e-09	2.07873e-06	-5.84678	Small_Intestine_Terminal_Ileum	9.88449e-06	0.00498006	4.41969	Skin_Not_Sun_Exposed_Suprapubic	4.73531e-08	4.45917e-05	-5.46097	NA	NA	NA	1	1	1	0	3	5.7325	-0.872584	4.28812	-1.22185	-5.30578	1.76913	NA	NA	9.8961e-09	0.38289	1.8019e-05	0.221766	1.12194e-07	0.0768722	NA	NA	4.12011e-06	0.992901	0.00939056	0.967492	9.23523e-05	0.975764	NA	NA
CCHCR1	5.0118e-09	2.07873e-06	-5.84678	Small_Intestine_Terminal_Ileum	9.88449e-06	0.00498006	4.41969	Skin_Sun_Exposed_Lower_leg	7.61224e-07	0.000515721	4.94506	NA	NA	NA	1	1	1	0	3	5.7325	-0.872584	4.28812	-1.22185	4.7739	-1.86017	NA	NA	9.8961e-09	0.38289	1.8019e-05	0.221766	1.80693e-06	0.0628615	NA	NA	4.12011e-06	0.992901	0.00939056	0.967492	0.00113827	0.96476	NA	NA
CCHCR1	5.0118e-09	2.07873e-06	-5.84678	Small_Intestine_Terminal_Ileum	9.88449e-06	0.00498006	4.41969	Small_Intestine_Terminal_Ileum	6.56952e-07	0.000564976	4.97368	NA	NA	NA	1	1	1	0	3	5.7325	-0.872584	4.28812	-1.22185	4.76345	-1.86441	NA	NA	9.8961e-09	0.38289	1.8019e-05	0.221766	1.90314e-06	0.0622646	NA	NA	4.12011e-06	0.992901	0.00939056	0.967492	0.00143455	0.938604	NA	NA
CCHCR1	5.0118e-09	2.07873e-06	-5.84678	Small_Intestine_Terminal_Ileum	9.88449e-06	0.00498006	4.41969	Spleen	4.02513e-08	3.64156e-05	-5.48975	NA	NA	NA	1	1	1	0	3	5.7325	-0.872584	4.28812	-1.22185	-5.34329	1.69936	NA	NA	9.8961e-09	0.38289	1.8019e-05	0.221766	9.12769e-08	0.0892506	NA	NA	4.12011e-06	0.992901	0.00939056	0.967492	7.37705e-05	0.957425	NA	NA
CCHCR1	5.0118e-09	2.07873e-06	-5.84678	Small_Intestine_Terminal_Ileum	9.88449e-06	0.00498006	4.41969	Stomach	3.87517e-08	3.73125e-05	5.49645	NA	NA	NA	1	1	1	0	3	5.7325	-0.872584	4.28812	-1.22185	5.37491	-1.47337	NA	NA	9.8961e-09	0.38289	1.8019e-05	0.221766	7.66193e-08	0.140651	NA	NA	4.12011e-06	0.992901	0.00939056	0.967492	6.6487e-05	0.982178	NA	NA
CCHCR1	5.0118e-09	2.07873e-06	-5.84678	Small_Intestine_Terminal_Ileum	9.88449e-06	0.00498006	4.41969	Testis	1.41389e-05	0.00758989	4.34169	NA	NA	NA	1	1	1	0	3	5.7325	-0.872584	4.28812	-1.22185	4.09682	-2.0629	NA	NA	9.8961e-09	0.38289	1.8019e-05	0.221766	4.18869e-05	0.0391219	NA	NA	4.12011e-06	0.992901	0.00939056	0.967492	0.0171736	0.914859	NA	NA
CCHCR1	5.0118e-09	2.07873e-06	-5.84678	Small_Intestine_Terminal_Ileum	9.88449e-06	0.00498006	4.41969	Whole_Blood	3.2124e-07	0.000265051	5.11054	NA	NA	NA	1	1	1	0	3	5.7325	-0.872584	4.28812	-1.22185	5.14956	0.00398788	NA	NA	9.8961e-09	0.38289	1.8019e-05	0.221766	2.61103e-07	0.996818	NA	NA	4.12011e-06	0.992901	0.00939056	0.967492	0.000211569	0.999306	NA	NA
CCHCR1	5.0118e-09	2.07873e-06	-5.84678	Small_Intestine_Terminal_Ileum	9.88449e-06	0.00498006	4.41969	smultixcan	1.25826e-12	3.66939e-09	-1.04687	NA	NA	NA	1	1	1	0	3	5.7325	-0.872584	4.28812	-1.22185	-0.84262	1.69016	NA	NA	9.8961e-09	0.38289	1.8019e-05	0.221766	1.6307e-12	0.227428	NA	NA	4.12011e-06	0.992901	0.00939056	0.967492	4.8466e-09	0.983753	NA	NA
CCHCR1	5.0118e-09	2.07873e-06	-5.84678	Spleen	6.56952e-07	0.000485446	4.97368	Adipose_Subcutaneous	7.61224e-07	0.000483434	-4.94506	NA	NA	NA	1	1	1	0	3	5.7325	-0.872584	4.76345	-1.86441	-4.7739	1.86017	NA	NA	9.8961e-09	0.38289	1.90314e-06	0.0622646	1.80693e-06	0.0628615	NA	NA	4.12011e-06	0.992901	0.00136545	0.909776	0.00109405	0.916177	NA	NA
CCHCR1	5.0118e-09	2.07873e-06	-5.84678	Spleen	6.56952e-07	0.000485446	4.97368	Adipose_Visceral_Omentum	2.04113e-07	0.000158455	5.19555	NA	NA	NA	1	1	1	0	3	5.7325	-0.872584	4.76345	-1.86441	4.98919	-1.86017	NA	NA	9.8961e-09	0.38289	1.90314e-06	0.0622646	6.06316e-07	0.0628615	NA	NA	4.12011e-06	0.992901	0.00136545	0.909776	0.000421743	0.944696	NA	NA
CCHCR1	5.0118e-09	2.07873e-06	-5.84678	Spleen	6.56952e-07	0.000485446	4.97368	Adrenal_Gland	1.279e-06	0.00124787	4.84299	NA	NA	NA	1	1	1	0	3	5.7325	-0.872584	4.76345	-1.86441	4.96911	0.645536	NA	NA	9.8961e-09	0.38289	1.90314e-06	0.0622646	6.72621e-07	0.51858	NA	NA	4.12011e-06	0.992901	0.00136545	0.909776	0.000722146	0.985447	NA	NA
CCHCR1	5.0118e-09	2.07873e-06	-5.84678	Spleen	6.56952e-07	0.000485446	4.97368	Artery_Aorta	2.04113e-07	0.000160357	-5.19555	NA	NA	NA	1	1	1	0	3	5.7325	-0.872584	4.76345	-1.86441	-4.98919	1.86017	NA	NA	9.8961e-09	0.38289	1.90314e-06	0.0622646	6.06316e-07	0.0628615	NA	NA	4.12011e-06	0.992901	0.00136545	0.909776	0.000459709	0.942086	NA	NA
CCHCR1	5.0118e-09	2.07873e-06	-5.84678	Spleen	6.56952e-07	0.000485446	4.97368	Artery_Coronary	2.46027e-08	2.39792e-05	5.57606	NA	NA	NA	1	1	1	0	3	5.7325	-0.872584	4.76345	-1.86441	5.42771	-1.72077	NA	NA	9.8961e-09	0.38289	1.90314e-06	0.0622646	5.7083e-08	0.0852919	NA	NA	4.12011e-06	0.992901	0.00136545	0.909776	5.53722e-05	0.972798	NA	NA
CCHCR1	5.0118e-09	2.07873e-06	-5.84678	Spleen	6.56952e-07	0.000485446	4.97368	Artery_Tibial	4.54861e-08	4.03677e-05	-5.46811	NA	NA	NA	1	1	1	0	3	5.7325	-0.872584	4.76345	-1.86441	-5.27168	1.80321	NA	NA	9.8961e-09	0.38289	1.90314e-06	0.0622646	1.35184e-07	0.0713546	NA	NA	4.12011e-06	0.992901	0.00136545	0.909776	0.000113326	0.945701	NA	NA
CCHCR1	5.0118e-09	2.07873e-06	-5.84678	Spleen	6.56952e-07	0.000485446	4.97368	Brain_Anterior_cingulate_cortex_BA24	2.04113e-07	0.000265816	5.19555	NA	NA	NA	1	1	1	0	3	5.7325	-0.872584	4.76345	-1.86441	4.98919	-1.86017	NA	NA	9.8961e-09	0.38289	1.90314e-06	0.0622646	6.06316e-07	0.0628615	NA	NA	4.12011e-06	0.992901	0.00136545	0.909776	0.000724995	0.974125	NA	NA
CCHCR1	5.0118e-09	2.07873e-06	-5.84678	Spleen	6.56952e-07	0.000485446	4.97368	Brain_Caudate_basal_ganglia	7.61224e-07	0.000817918	4.94506	NA	NA	NA	1	1	1	0	3	5.7325	-0.872584	4.76345	-1.86441	4.7739	-1.86017	NA	NA	9.8961e-09	0.38289	1.90314e-06	0.0622646	1.80693e-06	0.0628615	NA	NA	4.12011e-06	0.992901	0.00136545	0.909776	0.00163456	0.970845	NA	NA
CCHCR1	5.0118e-09	2.07873e-06	-5.84678	Spleen	6.56952e-07	0.000485446	4.97368	Brain_Cerebellar_Hemisphere	2.04113e-07	0.000179025	5.19555	NA	NA	NA	1	1	1	0	3	5.7325	-0.872584	4.76345	-1.86441	4.98919	-1.86017	NA	NA	9.8961e-09	0.38289	1.90314e-06	0.0622646	6.06316e-07	0.0628615	NA	NA	4.12011e-06	0.992901	0.00136545	0.909776	0.000530291	0.944369	NA	NA
CCHCR1	5.0118e-09	2.07873e-06	-5.84678	Spleen	6.56952e-07	0.000485446	4.97368	Brain_Cerebellum	2.04113e-07	0.000230597	5.19555	NA	NA	NA	1	1	1	0	3	5.7325	-0.872584	4.76345	-1.86441	4.98919	-1.86017	NA	NA	9.8961e-09	0.38289	1.90314e-06	0.0622646	6.06316e-07	0.0628615	NA	NA	4.12011e-06	0.992901	0.00136545	0.909776	0.000654417	0.930389	NA	NA
CCHCR1	5.0118e-09	2.07873e-06	-5.84678	Spleen	6.56952e-07	0.000485446	4.97368	Brain_Cortex	1.3497e-07	0.000130694	-5.27197	NA	NA	NA	1	1	1	0	3	5.7325	-0.872584	4.76345	-1.86441	-5.10608	1.84329	NA	NA	9.8961e-09	0.38289	1.90314e-06	0.0622646	3.28907e-07	0.065286	NA	NA	4.12011e-06	0.992901	0.00136545	0.909776	0.0003149	0.950409	NA	NA
CCHCR1	5.0118e-09	2.07873e-06	-5.84678	Spleen	6.56952e-07	0.000485446	4.97368	Brain_Frontal_Cortex_BA9	1.16469e-07	0.000150417	-5.29895	NA	NA	NA	1	1	1	0	3	5.7325	-0.872584	4.76345	-1.86441	-5.08914	1.88731	NA	NA	9.8961e-09	0.38289	1.90314e-06	0.0622646	3.59695e-07	0.0591185	NA	NA	4.12011e-06	0.992901	0.00136545	0.909776	0.000452551	0.953853	NA	NA
CCHCR1	5.0118e-09	2.07873e-06	-5.84678	Spleen	6.56952e-07	0.000485446	4.97368	Brain_Hippocampus	8.0308e-07	0.000798338	4.93462	NA	NA	NA	1	1	1	0	3	5.7325	-0.872584	4.76345	-1.86441	4.71847	-1.90678	NA	NA	9.8961e-09	0.38289	1.90314e-06	0.0622646	2.37623e-06	0.0565491	NA	NA	4.12011e-06	0.992901	0.00136545	0.909776	0.00175082	0.937888	NA	NA
CCHCR1	5.0118e-09	2.07873e-06	-5.84678	Spleen	6.56952e-07	0.000485446	4.97368	Brain_Hypothalamus	2.04113e-07	0.000236271	5.19555	NA	NA	NA	1	1	1	0	3	5.7325	-0.872584	4.76345	-1.86441	4.98919	-1.86017	NA	NA	9.8961e-09	0.38289	1.90314e-06	0.0622646	6.06316e-07	0.0628615	NA	NA	4.12011e-06	0.992901	0.00136545	0.909776	0.000648036	0.949354	NA	NA
CCHCR1	5.0118e-09	2.07873e-06	-5.84678	Spleen	6.56952e-07	0.000485446	4.97368	Brain_Nucleus_accumbens_basal_ganglia	8.0308e-07	0.00096381	4.93462	NA	NA	NA	1	1	1	0	3	5.7325	-0.872584	4.76345	-1.86441	4.71847	-1.90678	NA	NA	9.8961e-09	0.38289	1.90314e-06	0.0622646	2.37623e-06	0.0565491	NA	NA	4.12011e-06	0.992901	0.00136545	0.909776	0.00175764	0.941677	NA	NA
CCHCR1	5.0118e-09	2.07873e-06	-5.84678	Spleen	6.56952e-07	0.000485446	4.97368	Brain_Putamen_basal_ganglia	7.06308e-08	8.12626e-05	-5.38956	NA	NA	NA	1	1	1	0	3	5.7325	-0.872584	4.76345	-1.86441	-5.1844	1.86033	NA	NA	9.8961e-09	0.38289	1.90314e-06	0.0622646	2.16712e-07	0.0628392	NA	NA	4.12011e-06	0.992901	0.00136545	0.909776	0.00020485	0.955911	NA	NA
CCHCR1	5.0118e-09	2.07873e-06	-5.84678	Spleen	6.56952e-07	0.000485446	4.97368	Brain_Spinal_cord_cervical_c-1	2.16222e-07	0.00022658	5.18482	NA	NA	NA	1	1	1	0	3	5.7325	-0.872584	4.76345	-1.86441	5.16132	-0.483415	NA	NA	9.8961e-09	0.38289	1.90314e-06	0.0622646	2.45219e-07	0.628801	NA	NA	4.12011e-06	0.992901	0.00136545	0.909776	0.000240773	0.996336	NA	NA
CCHCR1	5.0118e-09	2.07873e-06	-5.84678	Spleen	6.56952e-07	0.000485446	4.97368	Breast_Mammary_Tissue	3.99415e-08	3.54609e-05	5.49111	NA	NA	NA	1	1	1	0	3	5.7325	-0.872584	4.76345	-1.86441	5.35777	-1.57502	NA	NA	9.8961e-09	0.38289	1.90314e-06	0.0622646	8.42532e-08	0.115251	NA	NA	4.12011e-06	0.992901	0.00136545	0.909776	6.80249e-05	0.977576	NA	NA
CCHCR1	5.0118e-09	2.07873e-06	-5.84678	Spleen	6.56952e-07	0.000485446	4.97368	Cells_Cultured_fibroblasts	7.61224e-07	0.000710123	-4.94506	NA	NA	NA	1	1	1	0	3	5.7325	-0.872584	4.76345	-1.86441	-4.7739	1.86017	NA	NA	9.8961e-09	0.38289	1.90314e-06	0.0622646	1.80693e-06	0.0628615	NA	NA	4.12011e-06	0.992901	0.00136545	0.909776	0.00144672	0.944617	NA	NA
CCHCR1	5.0118e-09	2.07873e-06	-5.84678	Spleen	6.56952e-07	0.000485446	4.97368	Cells_EBV-transformed_lymphocytes	5.60981e-09	6.68386e-06	-5.82799	NA	NA	NA	1	1	1	0	3	5.7325	-0.872584	4.76345	-1.86441	-5.82163	0.367742	NA	NA	9.8961e-09	0.38289	1.90314e-06	0.0622646	5.82781e-09	0.713066	NA	NA	4.12011e-06	0.992901	0.00136545	0.909776	7.02843e-06	0.991854	NA	NA
CCHCR1	5.0118e-09	2.07873e-06	-5.84678	Spleen	6.56952e-07	0.000485446	4.97368	Colon_Sigmoid	2.04113e-07	0.000212074	-5.19555	NA	NA	NA	1	1	1	0	3	5.7325	-0.872584	4.76345	-1.86441	-4.98919	1.86017	NA	NA	9.8961e-09	0.38289	1.90314e-06	0.0622646	6.06316e-07	0.0628615	NA	NA	4.12011e-06	0.992901	0.00136545	0.909776	0.000606224	0.95956	NA	NA
CCHCR1	5.0118e-09	2.07873e-06	-5.84678	Spleen	6.56952e-07	0.000485446	4.97368	Colon_Transverse	7.61224e-07	0.000675459	-4.94506	NA	NA	NA	1	1	1	0	3	5.7325	-0.872584	4.76345	-1.86441	-4.7739	1.86017	NA	NA	9.8961e-09	0.38289	1.90314e-06	0.0622646	1.80693e-06	0.0628615	NA	NA	4.12011e-06	0.992901	0.00136545	0.909776	0.00151703	0.956876	NA	NA
CCHCR1	5.0118e-09	2.07873e-06	-5.84678	Spleen	6.56952e-07	0.000485446	4.97368	Esophagus_Gastroesophageal_Junction	2.04113e-07	0.000209216	-5.19555	NA	NA	NA	1	1	1	0	3	5.7325	-0.872584	4.76345	-1.86441	-4.98919	1.86017	NA	NA	9.8961e-09	0.38289	1.90314e-06	0.0622646	6.06316e-07	0.0628615	NA	NA	4.12011e-06	0.992901	0.00136545	0.909776	0.000618991	0.972254	NA	NA
CCHCR1	5.0118e-09	2.07873e-06	-5.84678	Spleen	6.56952e-07	0.000485446	4.97368	Esophagus_Muscularis	7.61224e-07	0.000630514	4.94506	NA	NA	NA	1	1	1	0	3	5.7325	-0.872584	4.76345	-1.86441	4.77326	-1.86017	NA	NA	9.8961e-09	0.38289	1.90314e-06	0.0622646	1.81268e-06	0.0628615	NA	NA	4.12011e-06	0.992901	0.00136545	0.909776	0.00142525	0.918021	NA	NA
CCHCR1	5.0118e-09	2.07873e-06	-5.84678	Spleen	6.56952e-07	0.000485446	4.97368	Heart_Atrial_Appendage	3.75124e-06	0.00230631	-4.62471	NA	NA	NA	1	1	1	0	3	5.7325	-0.872584	4.76345	-1.86441	-4.41762	1.84746	NA	NA	9.8961e-09	0.38289	1.90314e-06	0.0622646	9.97953e-06	0.0646808	NA	NA	4.12011e-06	0.992901	0.00136545	0.909776	0.00489826	0.964036	NA	NA
CCHCR1	5.0118e-09	2.07873e-06	-5.84678	Spleen	6.56952e-07	0.000485446	4.97368	Heart_Left_Ventricle	5.06382e-08	5.732e-05	-5.44905	NA	NA	NA	1	1	1	0	3	5.7325	-0.872584	4.76345	-1.86441	-5.2923	1.78124	NA	NA	9.8961e-09	0.38289	1.90314e-06	0.0622646	1.20786e-07	0.0748739	NA	NA	4.12011e-06	0.992901	0.00136545	0.909776	0.000116749	0.985586	NA	NA
CCHCR1	5.0118e-09	2.07873e-06	-5.84678	Spleen	6.56952e-07	0.000485446	4.97368	Kidney_Cortex	9.71794e-09	8.85936e-06	5.73558	NA	NA	NA	1	1	1	0	3	5.7325	-0.872584	4.76345	-1.86441	5.58769	-1.73463	NA	NA	9.8961e-09	0.38289	1.90314e-06	0.0622646	2.30105e-08	0.0828058	NA	NA	4.12011e-06	0.992901	0.00136545	0.909776	2.1539e-05	0.936756	NA	NA
CCHCR1	5.0118e-09	2.07873e-06	-5.84678	Spleen	6.56952e-07	0.000485446	4.97368	Liver	7.61224e-07	0.000742739	-4.94506	NA	NA	NA	1	1	1	0	3	5.7325	-0.872584	4.76345	-1.86441	-4.7739	1.86017	NA	NA	9.8961e-09	0.38289	1.90314e-06	0.0622646	1.80693e-06	0.0628615	NA	NA	4.12011e-06	0.992901	0.00136545	0.909776	0.00165211	0.927926	NA	NA
CCHCR1	5.0118e-09	2.07873e-06	-5.84678	Spleen	6.56952e-07	0.000485446	4.97368	Lung	2.04113e-07	0.000118022	-5.19555	NA	NA	NA	1	1	1	0	3	5.7325	-0.872584	4.76345	-1.86441	-4.98919	1.86017	NA	NA	9.8961e-09	0.38289	1.90314e-06	0.0622646	6.06316e-07	0.0628615	NA	NA	4.12011e-06	0.992901	0.00136545	0.909776	0.000322053	0.934625	NA	NA
CCHCR1	5.0118e-09	2.07873e-06	-5.84678	Spleen	6.56952e-07	0.000485446	4.97368	Minor_Salivary_Gland	6.67532e-08	6.63136e-05	-5.3997	NA	NA	NA	1	1	1	0	3	5.7325	-0.872584	4.76345	-1.86441	-5.2417	1.7876	NA	NA	9.8961e-09	0.38289	1.90314e-06	0.0622646	1.59107e-07	0.0738398	NA	NA	4.12011e-06	0.992901	0.00136545	0.909776	0.000151665	0.964833	NA	NA
CCHCR1	5.0118e-09	2.07873e-06	-5.84678	Spleen	6.56952e-07	0.000485446	4.97368	Muscle_Skeletal	2.21298e-10	4.25674e-07	-6.34578	NA	NA	NA	1	1	1	0	3	5.7325	-0.872584	4.76345	-1.86441	-6.23327	1.38618	NA	NA	9.8961e-09	0.38289	1.90314e-06	0.0622646	4.56799e-10	0.165693	NA	NA	4.12011e-06	0.992901	0.00136545	0.909776	8.35453e-07	0.979329	NA	NA
CCHCR1	5.0118e-09	2.07873e-06	-5.84678	Spleen	6.56952e-07	0.000485446	4.97368	Nerve_Tibial	2.67918e-10	3.8324e-07	-6.31629	NA	NA	NA	1	1	1	0	3	5.7325	-0.872584	4.76345	-1.86441	-6.20349	1.39013	NA	NA	9.8961e-09	0.38289	1.90314e-06	0.0622646	5.52255e-10	0.164489	NA	NA	4.12011e-06	0.992901	0.00136545	0.909776	6.14303e-07	0.977795	NA	NA
CCHCR1	5.0118e-09	2.07873e-06	-5.84678	Spleen	6.56952e-07	0.000485446	4.97368	Ovary	5.18423e-07	0.000463633	5.01937	NA	NA	NA	1	1	1	0	3	5.7325	-0.872584	4.76345	-1.86441	4.80878	-1.86904	NA	NA	9.8961e-09	0.38289	1.90314e-06	0.0622646	1.51856e-06	0.0616178	NA	NA	4.12011e-06	0.992901	0.00136545	0.909776	0.00118778	0.937108	NA	NA
CCHCR1	5.0118e-09	2.07873e-06	-5.84678	Spleen	6.56952e-07	0.000485446	4.97368	Pancreas	2.04113e-07	0.000240915	-5.19555	NA	NA	NA	1	1	1	0	3	5.7325	-0.872584	4.76345	-1.86441	-4.98919	1.86017	NA	NA	9.8961e-09	0.38289	1.90314e-06	0.0622646	6.06316e-07	0.0628615	NA	NA	4.12011e-06	0.992901	0.00136545	0.909776	0.0006994	0.939893	NA	NA
CCHCR1	5.0118e-09	2.07873e-06	-5.84678	Spleen	6.56952e-07	0.000485446	4.97368	Pituitary	2.11754e-08	2.67453e-05	-5.60211	NA	NA	NA	1	1	1	0	3	5.7325	-0.872584	4.76345	-1.86441	-5.3898	1.926	NA	NA	9.8961e-09	0.38289	1.90314e-06	0.0622646	7.05348e-08	0.0541042	NA	NA	4.12011e-06	0.992901	0.00136545	0.909776	8.4871e-05	0.943894	NA	NA
CCHCR1	5.0118e-09	2.07873e-06	-5.84678	Spleen	6.56952e-07	0.000485446	4.97368	Prostate	2.33737e-07	0.00020876	-5.17028	NA	NA	NA	1	1	1	0	3	5.7325	-0.872584	4.76345	-1.86441	-5.18762	0.0852185	NA	NA	9.8961e-09	0.38289	1.90314e-06	0.0622646	2.12995e-07	0.932088	NA	NA	4.12011e-06	0.992901	0.00136545	0.909776	0.000189968	0.998506	NA	NA
CCHCR1	5.0118e-09	2.07873e-06	-5.84678	Spleen	6.56952e-07	0.000485446	4.97368	Skin_Not_Sun_Exposed_Suprapubic	4.73531e-08	4.45917e-05	-5.46097	NA	NA	NA	1	1	1	0	3	5.7325	-0.872584	4.76345	-1.86441	-5.30578	1.76913	NA	NA	9.8961e-09	0.38289	1.90314e-06	0.0622646	1.12194e-07	0.0768722	NA	NA	4.12011e-06	0.992901	0.00136545	0.909776	9.23523e-05	0.975764	NA	NA
CCHCR1	5.0118e-09	2.07873e-06	-5.84678	Spleen	6.56952e-07	0.000485446	4.97368	Skin_Sun_Exposed_Lower_leg	7.61224e-07	0.000515721	4.94506	NA	NA	NA	1	1	1	0	3	5.7325	-0.872584	4.76345	-1.86441	4.7739	-1.86017	NA	NA	9.8961e-09	0.38289	1.90314e-06	0.0622646	1.80693e-06	0.0628615	NA	NA	4.12011e-06	0.992901	0.00136545	0.909776	0.00113827	0.96476	NA	NA
CCHCR1	5.0118e-09	2.07873e-06	-5.84678	Spleen	6.56952e-07	0.000485446	4.97368	Small_Intestine_Terminal_Ileum	6.56952e-07	0.000564976	4.97368	NA	NA	NA	1	1	1	0	3	5.7325	-0.872584	4.76345	-1.86441	4.76345	-1.86441	NA	NA	9.8961e-09	0.38289	1.90314e-06	0.0622646	1.90314e-06	0.0622646	NA	NA	4.12011e-06	0.992901	0.00136545	0.909776	0.00143455	0.938604	NA	NA
CCHCR1	5.0118e-09	2.07873e-06	-5.84678	Spleen	6.56952e-07	0.000485446	4.97368	Spleen	4.02513e-08	3.64156e-05	-5.48975	NA	NA	NA	1	1	1	0	3	5.7325	-0.872584	4.76345	-1.86441	-5.34329	1.69936	NA	NA	9.8961e-09	0.38289	1.90314e-06	0.0622646	9.12769e-08	0.0892506	NA	NA	4.12011e-06	0.992901	0.00136545	0.909776	7.37705e-05	0.957425	NA	NA
CCHCR1	5.0118e-09	2.07873e-06	-5.84678	Spleen	6.56952e-07	0.000485446	4.97368	Stomach	3.87517e-08	3.73125e-05	5.49645	NA	NA	NA	1	1	1	0	3	5.7325	-0.872584	4.76345	-1.86441	5.37491	-1.47337	NA	NA	9.8961e-09	0.38289	1.90314e-06	0.0622646	7.66193e-08	0.140651	NA	NA	4.12011e-06	0.992901	0.00136545	0.909776	6.6487e-05	0.982178	NA	NA
CCHCR1	5.0118e-09	2.07873e-06	-5.84678	Spleen	6.56952e-07	0.000485446	4.97368	Testis	1.41389e-05	0.00758989	4.34169	NA	NA	NA	1	1	1	0	3	5.7325	-0.872584	4.76345	-1.86441	4.09682	-2.0629	NA	NA	9.8961e-09	0.38289	1.90314e-06	0.0622646	4.18869e-05	0.0391219	NA	NA	4.12011e-06	0.992901	0.00136545	0.909776	0.0171736	0.914859	NA	NA
CCHCR1	5.0118e-09	2.07873e-06	-5.84678	Spleen	6.56952e-07	0.000485446	4.97368	Whole_Blood	3.2124e-07	0.000265051	5.11054	NA	NA	NA	1	1	1	0	3	5.7325	-0.872584	4.76345	-1.86441	5.14956	0.00398788	NA	NA	9.8961e-09	0.38289	1.90314e-06	0.0622646	2.61103e-07	0.996818	NA	NA	4.12011e-06	0.992901	0.00136545	0.909776	0.000211569	0.999306	NA	NA
CCHCR1	5.0118e-09	2.07873e-06	-5.84678	Spleen	6.56952e-07	0.000485446	4.97368	smultixcan	1.25826e-12	3.66939e-09	-1.04687	NA	NA	NA	1	1	1	0	3	5.7325	-0.872584	4.76345	-1.86441	-0.84262	1.69016	NA	NA	9.8961e-09	0.38289	1.90314e-06	0.0622646	1.6307e-12	0.227428	NA	NA	4.12011e-06	0.992901	0.00136545	0.909776	4.8466e-09	0.983753	NA	NA
CCHCR1	5.0118e-09	2.07873e-06	-5.84678	Stomach	1.75694e-05	0.00645071	4.29373	Adipose_Subcutaneous	7.61224e-07	0.000483434	-4.94506	NA	NA	NA	1	1	1	0	3	5.7325	-0.872584	4.16284	-1.2205	-4.7739	1.86017	NA	NA	9.8961e-09	0.38289	3.14316e-05	0.222277	1.80693e-06	0.0628615	NA	NA	4.12011e-06	0.992901	0.0119479	0.978382	0.00109405	0.916177	NA	NA
CCHCR1	5.0118e-09	2.07873e-06	-5.84678	Stomach	1.75694e-05	0.00645071	4.29373	Adipose_Visceral_Omentum	2.04113e-07	0.000158455	5.19555	NA	NA	NA	1	1	1	0	3	5.7325	-0.872584	4.16284	-1.2205	4.98919	-1.86017	NA	NA	9.8961e-09	0.38289	3.14316e-05	0.222277	6.06316e-07	0.0628615	NA	NA	4.12011e-06	0.992901	0.0119479	0.978382	0.000421743	0.944696	NA	NA
CCHCR1	5.0118e-09	2.07873e-06	-5.84678	Stomach	1.75694e-05	0.00645071	4.29373	Adrenal_Gland	1.279e-06	0.00124787	4.84299	NA	NA	NA	1	1	1	0	3	5.7325	-0.872584	4.16284	-1.2205	4.96911	0.645536	NA	NA	9.8961e-09	0.38289	3.14316e-05	0.222277	6.72621e-07	0.51858	NA	NA	4.12011e-06	0.992901	0.0119479	0.978382	0.000722146	0.985447	NA	NA
CCHCR1	5.0118e-09	2.07873e-06	-5.84678	Stomach	1.75694e-05	0.00645071	4.29373	Artery_Aorta	2.04113e-07	0.000160357	-5.19555	NA	NA	NA	1	1	1	0	3	5.7325	-0.872584	4.16284	-1.2205	-4.98919	1.86017	NA	NA	9.8961e-09	0.38289	3.14316e-05	0.222277	6.06316e-07	0.0628615	NA	NA	4.12011e-06	0.992901	0.0119479	0.978382	0.000459709	0.942086	NA	NA
CCHCR1	5.0118e-09	2.07873e-06	-5.84678	Stomach	1.75694e-05	0.00645071	4.29373	Artery_Coronary	2.46027e-08	2.39792e-05	5.57606	NA	NA	NA	1	1	1	0	3	5.7325	-0.872584	4.16284	-1.2205	5.42771	-1.72077	NA	NA	9.8961e-09	0.38289	3.14316e-05	0.222277	5.7083e-08	0.0852919	NA	NA	4.12011e-06	0.992901	0.0119479	0.978382	5.53722e-05	0.972798	NA	NA
CCHCR1	5.0118e-09	2.07873e-06	-5.84678	Stomach	1.75694e-05	0.00645071	4.29373	Artery_Tibial	4.54861e-08	4.03677e-05	-5.46811	NA	NA	NA	1	1	1	0	3	5.7325	-0.872584	4.16284	-1.2205	-5.27168	1.80321	NA	NA	9.8961e-09	0.38289	3.14316e-05	0.222277	1.35184e-07	0.0713546	NA	NA	4.12011e-06	0.992901	0.0119479	0.978382	0.000113326	0.945701	NA	NA
CCHCR1	5.0118e-09	2.07873e-06	-5.84678	Stomach	1.75694e-05	0.00645071	4.29373	Brain_Anterior_cingulate_cortex_BA24	2.04113e-07	0.000265816	5.19555	NA	NA	NA	1	1	1	0	3	5.7325	-0.872584	4.16284	-1.2205	4.98919	-1.86017	NA	NA	9.8961e-09	0.38289	3.14316e-05	0.222277	6.06316e-07	0.0628615	NA	NA	4.12011e-06	0.992901	0.0119479	0.978382	0.000724995	0.974125	NA	NA
CCHCR1	5.0118e-09	2.07873e-06	-5.84678	Stomach	1.75694e-05	0.00645071	4.29373	Brain_Caudate_basal_ganglia	7.61224e-07	0.000817918	4.94506	NA	NA	NA	1	1	1	0	3	5.7325	-0.872584	4.16284	-1.2205	4.7739	-1.86017	NA	NA	9.8961e-09	0.38289	3.14316e-05	0.222277	1.80693e-06	0.0628615	NA	NA	4.12011e-06	0.992901	0.0119479	0.978382	0.00163456	0.970845	NA	NA
CCHCR1	5.0118e-09	2.07873e-06	-5.84678	Stomach	1.75694e-05	0.00645071	4.29373	Brain_Cerebellar_Hemisphere	2.04113e-07	0.000179025	5.19555	NA	NA	NA	1	1	1	0	3	5.7325	-0.872584	4.16284	-1.2205	4.98919	-1.86017	NA	NA	9.8961e-09	0.38289	3.14316e-05	0.222277	6.06316e-07	0.0628615	NA	NA	4.12011e-06	0.992901	0.0119479	0.978382	0.000530291	0.944369	NA	NA
CCHCR1	5.0118e-09	2.07873e-06	-5.84678	Stomach	1.75694e-05	0.00645071	4.29373	Brain_Cerebellum	2.04113e-07	0.000230597	5.19555	NA	NA	NA	1	1	1	0	3	5.7325	-0.872584	4.16284	-1.2205	4.98919	-1.86017	NA	NA	9.8961e-09	0.38289	3.14316e-05	0.222277	6.06316e-07	0.0628615	NA	NA	4.12011e-06	0.992901	0.0119479	0.978382	0.000654417	0.930389	NA	NA
CCHCR1	5.0118e-09	2.07873e-06	-5.84678	Stomach	1.75694e-05	0.00645071	4.29373	Brain_Cortex	1.3497e-07	0.000130694	-5.27197	NA	NA	NA	1	1	1	0	3	5.7325	-0.872584	4.16284	-1.2205	-5.10608	1.84329	NA	NA	9.8961e-09	0.38289	3.14316e-05	0.222277	3.28907e-07	0.065286	NA	NA	4.12011e-06	0.992901	0.0119479	0.978382	0.0003149	0.950409	NA	NA
CCHCR1	5.0118e-09	2.07873e-06	-5.84678	Stomach	1.75694e-05	0.00645071	4.29373	Brain_Frontal_Cortex_BA9	1.16469e-07	0.000150417	-5.29895	NA	NA	NA	1	1	1	0	3	5.7325	-0.872584	4.16284	-1.2205	-5.08914	1.88731	NA	NA	9.8961e-09	0.38289	3.14316e-05	0.222277	3.59695e-07	0.0591185	NA	NA	4.12011e-06	0.992901	0.0119479	0.978382	0.000452551	0.953853	NA	NA
CCHCR1	5.0118e-09	2.07873e-06	-5.84678	Stomach	1.75694e-05	0.00645071	4.29373	Brain_Hippocampus	8.0308e-07	0.000798338	4.93462	NA	NA	NA	1	1	1	0	3	5.7325	-0.872584	4.16284	-1.2205	4.71847	-1.90678	NA	NA	9.8961e-09	0.38289	3.14316e-05	0.222277	2.37623e-06	0.0565491	NA	NA	4.12011e-06	0.992901	0.0119479	0.978382	0.00175082	0.937888	NA	NA
CCHCR1	5.0118e-09	2.07873e-06	-5.84678	Stomach	1.75694e-05	0.00645071	4.29373	Brain_Hypothalamus	2.04113e-07	0.000236271	5.19555	NA	NA	NA	1	1	1	0	3	5.7325	-0.872584	4.16284	-1.2205	4.98919	-1.86017	NA	NA	9.8961e-09	0.38289	3.14316e-05	0.222277	6.06316e-07	0.0628615	NA	NA	4.12011e-06	0.992901	0.0119479	0.978382	0.000648036	0.949354	NA	NA
CCHCR1	5.0118e-09	2.07873e-06	-5.84678	Stomach	1.75694e-05	0.00645071	4.29373	Brain_Nucleus_accumbens_basal_ganglia	8.0308e-07	0.00096381	4.93462	NA	NA	NA	1	1	1	0	3	5.7325	-0.872584	4.16284	-1.2205	4.71847	-1.90678	NA	NA	9.8961e-09	0.38289	3.14316e-05	0.222277	2.37623e-06	0.0565491	NA	NA	4.12011e-06	0.992901	0.0119479	0.978382	0.00175764	0.941677	NA	NA
CCHCR1	5.0118e-09	2.07873e-06	-5.84678	Stomach	1.75694e-05	0.00645071	4.29373	Brain_Putamen_basal_ganglia	7.06308e-08	8.12626e-05	-5.38956	NA	NA	NA	1	1	1	0	3	5.7325	-0.872584	4.16284	-1.2205	-5.1844	1.86033	NA	NA	9.8961e-09	0.38289	3.14316e-05	0.222277	2.16712e-07	0.0628392	NA	NA	4.12011e-06	0.992901	0.0119479	0.978382	0.00020485	0.955911	NA	NA
CCHCR1	5.0118e-09	2.07873e-06	-5.84678	Stomach	1.75694e-05	0.00645071	4.29373	Brain_Spinal_cord_cervical_c-1	2.16222e-07	0.00022658	5.18482	NA	NA	NA	1	1	1	0	3	5.7325	-0.872584	4.16284	-1.2205	5.16132	-0.483415	NA	NA	9.8961e-09	0.38289	3.14316e-05	0.222277	2.45219e-07	0.628801	NA	NA	4.12011e-06	0.992901	0.0119479	0.978382	0.000240773	0.996336	NA	NA
CCHCR1	5.0118e-09	2.07873e-06	-5.84678	Stomach	1.75694e-05	0.00645071	4.29373	Breast_Mammary_Tissue	3.99415e-08	3.54609e-05	5.49111	NA	NA	NA	1	1	1	0	3	5.7325	-0.872584	4.16284	-1.2205	5.35777	-1.57502	NA	NA	9.8961e-09	0.38289	3.14316e-05	0.222277	8.42532e-08	0.115251	NA	NA	4.12011e-06	0.992901	0.0119479	0.978382	6.80249e-05	0.977576	NA	NA
CCHCR1	5.0118e-09	2.07873e-06	-5.84678	Stomach	1.75694e-05	0.00645071	4.29373	Cells_Cultured_fibroblasts	7.61224e-07	0.000710123	-4.94506	NA	NA	NA	1	1	1	0	3	5.7325	-0.872584	4.16284	-1.2205	-4.7739	1.86017	NA	NA	9.8961e-09	0.38289	3.14316e-05	0.222277	1.80693e-06	0.0628615	NA	NA	4.12011e-06	0.992901	0.0119479	0.978382	0.00144672	0.944617	NA	NA
CCHCR1	5.0118e-09	2.07873e-06	-5.84678	Stomach	1.75694e-05	0.00645071	4.29373	Cells_EBV-transformed_lymphocytes	5.60981e-09	6.68386e-06	-5.82799	NA	NA	NA	1	1	1	0	3	5.7325	-0.872584	4.16284	-1.2205	-5.82163	0.367742	NA	NA	9.8961e-09	0.38289	3.14316e-05	0.222277	5.82781e-09	0.713066	NA	NA	4.12011e-06	0.992901	0.0119479	0.978382	7.02843e-06	0.991854	NA	NA
CCHCR1	5.0118e-09	2.07873e-06	-5.84678	Stomach	1.75694e-05	0.00645071	4.29373	Colon_Sigmoid	2.04113e-07	0.000212074	-5.19555	NA	NA	NA	1	1	1	0	3	5.7325	-0.872584	4.16284	-1.2205	-4.98919	1.86017	NA	NA	9.8961e-09	0.38289	3.14316e-05	0.222277	6.06316e-07	0.0628615	NA	NA	4.12011e-06	0.992901	0.0119479	0.978382	0.000606224	0.95956	NA	NA
CCHCR1	5.0118e-09	2.07873e-06	-5.84678	Stomach	1.75694e-05	0.00645071	4.29373	Colon_Transverse	7.61224e-07	0.000675459	-4.94506	NA	NA	NA	1	1	1	0	3	5.7325	-0.872584	4.16284	-1.2205	-4.7739	1.86017	NA	NA	9.8961e-09	0.38289	3.14316e-05	0.222277	1.80693e-06	0.0628615	NA	NA	4.12011e-06	0.992901	0.0119479	0.978382	0.00151703	0.956876	NA	NA
CCHCR1	5.0118e-09	2.07873e-06	-5.84678	Stomach	1.75694e-05	0.00645071	4.29373	Esophagus_Gastroesophageal_Junction	2.04113e-07	0.000209216	-5.19555	NA	NA	NA	1	1	1	0	3	5.7325	-0.872584	4.16284	-1.2205	-4.98919	1.86017	NA	NA	9.8961e-09	0.38289	3.14316e-05	0.222277	6.06316e-07	0.0628615	NA	NA	4.12011e-06	0.992901	0.0119479	0.978382	0.000618991	0.972254	NA	NA
CCHCR1	5.0118e-09	2.07873e-06	-5.84678	Stomach	1.75694e-05	0.00645071	4.29373	Esophagus_Muscularis	7.61224e-07	0.000630514	4.94506	NA	NA	NA	1	1	1	0	3	5.7325	-0.872584	4.16284	-1.2205	4.77326	-1.86017	NA	NA	9.8961e-09	0.38289	3.14316e-05	0.222277	1.81268e-06	0.0628615	NA	NA	4.12011e-06	0.992901	0.0119479	0.978382	0.00142525	0.918021	NA	NA
CCHCR1	5.0118e-09	2.07873e-06	-5.84678	Stomach	1.75694e-05	0.00645071	4.29373	Heart_Atrial_Appendage	3.75124e-06	0.00230631	-4.62471	NA	NA	NA	1	1	1	0	3	5.7325	-0.872584	4.16284	-1.2205	-4.41762	1.84746	NA	NA	9.8961e-09	0.38289	3.14316e-05	0.222277	9.97953e-06	0.0646808	NA	NA	4.12011e-06	0.992901	0.0119479	0.978382	0.00489826	0.964036	NA	NA
CCHCR1	5.0118e-09	2.07873e-06	-5.84678	Stomach	1.75694e-05	0.00645071	4.29373	Heart_Left_Ventricle	5.06382e-08	5.732e-05	-5.44905	NA	NA	NA	1	1	1	0	3	5.7325	-0.872584	4.16284	-1.2205	-5.2923	1.78124	NA	NA	9.8961e-09	0.38289	3.14316e-05	0.222277	1.20786e-07	0.0748739	NA	NA	4.12011e-06	0.992901	0.0119479	0.978382	0.000116749	0.985586	NA	NA
CCHCR1	5.0118e-09	2.07873e-06	-5.84678	Stomach	1.75694e-05	0.00645071	4.29373	Kidney_Cortex	9.71794e-09	8.85936e-06	5.73558	NA	NA	NA	1	1	1	0	3	5.7325	-0.872584	4.16284	-1.2205	5.58769	-1.73463	NA	NA	9.8961e-09	0.38289	3.14316e-05	0.222277	2.30105e-08	0.0828058	NA	NA	4.12011e-06	0.992901	0.0119479	0.978382	2.1539e-05	0.936756	NA	NA
CCHCR1	5.0118e-09	2.07873e-06	-5.84678	Stomach	1.75694e-05	0.00645071	4.29373	Liver	7.61224e-07	0.000742739	-4.94506	NA	NA	NA	1	1	1	0	3	5.7325	-0.872584	4.16284	-1.2205	-4.7739	1.86017	NA	NA	9.8961e-09	0.38289	3.14316e-05	0.222277	1.80693e-06	0.0628615	NA	NA	4.12011e-06	0.992901	0.0119479	0.978382	0.00165211	0.927926	NA	NA
CCHCR1	5.0118e-09	2.07873e-06	-5.84678	Stomach	1.75694e-05	0.00645071	4.29373	Lung	2.04113e-07	0.000118022	-5.19555	NA	NA	NA	1	1	1	0	3	5.7325	-0.872584	4.16284	-1.2205	-4.98919	1.86017	NA	NA	9.8961e-09	0.38289	3.14316e-05	0.222277	6.06316e-07	0.0628615	NA	NA	4.12011e-06	0.992901	0.0119479	0.978382	0.000322053	0.934625	NA	NA
CCHCR1	5.0118e-09	2.07873e-06	-5.84678	Stomach	1.75694e-05	0.00645071	4.29373	Minor_Salivary_Gland	6.67532e-08	6.63136e-05	-5.3997	NA	NA	NA	1	1	1	0	3	5.7325	-0.872584	4.16284	-1.2205	-5.2417	1.7876	NA	NA	9.8961e-09	0.38289	3.14316e-05	0.222277	1.59107e-07	0.0738398	NA	NA	4.12011e-06	0.992901	0.0119479	0.978382	0.000151665	0.964833	NA	NA
CCHCR1	5.0118e-09	2.07873e-06	-5.84678	Stomach	1.75694e-05	0.00645071	4.29373	Muscle_Skeletal	2.21298e-10	4.25674e-07	-6.34578	NA	NA	NA	1	1	1	0	3	5.7325	-0.872584	4.16284	-1.2205	-6.23327	1.38618	NA	NA	9.8961e-09	0.38289	3.14316e-05	0.222277	4.56799e-10	0.165693	NA	NA	4.12011e-06	0.992901	0.0119479	0.978382	8.35453e-07	0.979329	NA	NA
CCHCR1	5.0118e-09	2.07873e-06	-5.84678	Stomach	1.75694e-05	0.00645071	4.29373	Nerve_Tibial	2.67918e-10	3.8324e-07	-6.31629	NA	NA	NA	1	1	1	0	3	5.7325	-0.872584	4.16284	-1.2205	-6.20349	1.39013	NA	NA	9.8961e-09	0.38289	3.14316e-05	0.222277	5.52255e-10	0.164489	NA	NA	4.12011e-06	0.992901	0.0119479	0.978382	6.14303e-07	0.977795	NA	NA
CCHCR1	5.0118e-09	2.07873e-06	-5.84678	Stomach	1.75694e-05	0.00645071	4.29373	Ovary	5.18423e-07	0.000463633	5.01937	NA	NA	NA	1	1	1	0	3	5.7325	-0.872584	4.16284	-1.2205	4.80878	-1.86904	NA	NA	9.8961e-09	0.38289	3.14316e-05	0.222277	1.51856e-06	0.0616178	NA	NA	4.12011e-06	0.992901	0.0119479	0.978382	0.00118778	0.937108	NA	NA
CCHCR1	5.0118e-09	2.07873e-06	-5.84678	Stomach	1.75694e-05	0.00645071	4.29373	Pancreas	2.04113e-07	0.000240915	-5.19555	NA	NA	NA	1	1	1	0	3	5.7325	-0.872584	4.16284	-1.2205	-4.98919	1.86017	NA	NA	9.8961e-09	0.38289	3.14316e-05	0.222277	6.06316e-07	0.0628615	NA	NA	4.12011e-06	0.992901	0.0119479	0.978382	0.0006994	0.939893	NA	NA
CCHCR1	5.0118e-09	2.07873e-06	-5.84678	Stomach	1.75694e-05	0.00645071	4.29373	Pituitary	2.11754e-08	2.67453e-05	-5.60211	NA	NA	NA	1	1	1	0	3	5.7325	-0.872584	4.16284	-1.2205	-5.3898	1.926	NA	NA	9.8961e-09	0.38289	3.14316e-05	0.222277	7.05348e-08	0.0541042	NA	NA	4.12011e-06	0.992901	0.0119479	0.978382	8.4871e-05	0.943894	NA	NA
CCHCR1	5.0118e-09	2.07873e-06	-5.84678	Stomach	1.75694e-05	0.00645071	4.29373	Prostate	2.33737e-07	0.00020876	-5.17028	NA	NA	NA	1	1	1	0	3	5.7325	-0.872584	4.16284	-1.2205	-5.18762	0.0852185	NA	NA	9.8961e-09	0.38289	3.14316e-05	0.222277	2.12995e-07	0.932088	NA	NA	4.12011e-06	0.992901	0.0119479	0.978382	0.000189968	0.998506	NA	NA
CCHCR1	5.0118e-09	2.07873e-06	-5.84678	Stomach	1.75694e-05	0.00645071	4.29373	Skin_Not_Sun_Exposed_Suprapubic	4.73531e-08	4.45917e-05	-5.46097	NA	NA	NA	1	1	1	0	3	5.7325	-0.872584	4.16284	-1.2205	-5.30578	1.76913	NA	NA	9.8961e-09	0.38289	3.14316e-05	0.222277	1.12194e-07	0.0768722	NA	NA	4.12011e-06	0.992901	0.0119479	0.978382	9.23523e-05	0.975764	NA	NA
CCHCR1	5.0118e-09	2.07873e-06	-5.84678	Stomach	1.75694e-05	0.00645071	4.29373	Skin_Sun_Exposed_Lower_leg	7.61224e-07	0.000515721	4.94506	NA	NA	NA	1	1	1	0	3	5.7325	-0.872584	4.16284	-1.2205	4.7739	-1.86017	NA	NA	9.8961e-09	0.38289	3.14316e-05	0.222277	1.80693e-06	0.0628615	NA	NA	4.12011e-06	0.992901	0.0119479	0.978382	0.00113827	0.96476	NA	NA
CCHCR1	5.0118e-09	2.07873e-06	-5.84678	Stomach	1.75694e-05	0.00645071	4.29373	Small_Intestine_Terminal_Ileum	6.56952e-07	0.000564976	4.97368	NA	NA	NA	1	1	1	0	3	5.7325	-0.872584	4.16284	-1.2205	4.76345	-1.86441	NA	NA	9.8961e-09	0.38289	3.14316e-05	0.222277	1.90314e-06	0.0622646	NA	NA	4.12011e-06	0.992901	0.0119479	0.978382	0.00143455	0.938604	NA	NA
CCHCR1	5.0118e-09	2.07873e-06	-5.84678	Stomach	1.75694e-05	0.00645071	4.29373	Spleen	4.02513e-08	3.64156e-05	-5.48975	NA	NA	NA	1	1	1	0	3	5.7325	-0.872584	4.16284	-1.2205	-5.34329	1.69936	NA	NA	9.8961e-09	0.38289	3.14316e-05	0.222277	9.12769e-08	0.0892506	NA	NA	4.12011e-06	0.992901	0.0119479	0.978382	7.37705e-05	0.957425	NA	NA
CCHCR1	5.0118e-09	2.07873e-06	-5.84678	Stomach	1.75694e-05	0.00645071	4.29373	Stomach	3.87517e-08	3.73125e-05	5.49645	NA	NA	NA	1	1	1	0	3	5.7325	-0.872584	4.16284	-1.2205	5.37491	-1.47337	NA	NA	9.8961e-09	0.38289	3.14316e-05	0.222277	7.66193e-08	0.140651	NA	NA	4.12011e-06	0.992901	0.0119479	0.978382	6.6487e-05	0.982178	NA	NA
CCHCR1	5.0118e-09	2.07873e-06	-5.84678	Stomach	1.75694e-05	0.00645071	4.29373	Testis	1.41389e-05	0.00758989	4.34169	NA	NA	NA	1	1	1	0	3	5.7325	-0.872584	4.16284	-1.2205	4.09682	-2.0629	NA	NA	9.8961e-09	0.38289	3.14316e-05	0.222277	4.18869e-05	0.0391219	NA	NA	4.12011e-06	0.992901	0.0119479	0.978382	0.0171736	0.914859	NA	NA
CCHCR1	5.0118e-09	2.07873e-06	-5.84678	Stomach	1.75694e-05	0.00645071	4.29373	Whole_Blood	3.2124e-07	0.000265051	5.11054	NA	NA	NA	1	1	1	0	3	5.7325	-0.872584	4.16284	-1.2205	5.14956	0.00398788	NA	NA	9.8961e-09	0.38289	3.14316e-05	0.222277	2.61103e-07	0.996818	NA	NA	4.12011e-06	0.992901	0.0119479	0.978382	0.000211569	0.999306	NA	NA
CCHCR1	5.0118e-09	2.07873e-06	-5.84678	Stomach	1.75694e-05	0.00645071	4.29373	smultixcan	1.25826e-12	3.66939e-09	-1.04687	NA	NA	NA	1	1	1	0	3	5.7325	-0.872584	4.16284	-1.2205	-0.84262	1.69016	NA	NA	9.8961e-09	0.38289	3.14316e-05	0.222277	1.6307e-12	0.227428	NA	NA	4.12011e-06	0.992901	0.0119479	0.978382	4.8466e-09	0.983753	NA	NA
CCHCR1	5.0118e-09	2.07873e-06	-5.84678	smultixcan	1.40568e-12	1.32874e-09	3.63612	Adipose_Subcutaneous	7.61224e-07	0.000483434	-4.94506	NA	NA	NA	1	1	1	0	3	5.7325	-0.872584	3.53541	-1.01724	-4.7739	1.86017	NA	NA	9.8961e-09	0.38289	2.29172e-12	0.329683	1.80693e-06	0.0628615	NA	NA	4.12011e-06	0.992901	2.08547e-09	0.993595	0.00109405	0.916177	NA	NA
CCHCR1	5.0118e-09	2.07873e-06	-5.84678	smultixcan	1.40568e-12	1.32874e-09	3.63612	Adipose_Visceral_Omentum	2.04113e-07	0.000158455	5.19555	NA	NA	NA	1	1	1	0	3	5.7325	-0.872584	3.53541	-1.01724	4.98919	-1.86017	NA	NA	9.8961e-09	0.38289	2.29172e-12	0.329683	6.06316e-07	0.0628615	NA	NA	4.12011e-06	0.992901	2.08547e-09	0.993595	0.000421743	0.944696	NA	NA
CCHCR1	5.0118e-09	2.07873e-06	-5.84678	smultixcan	1.40568e-12	1.32874e-09	3.63612	Adrenal_Gland	1.279e-06	0.00124787	4.84299	NA	NA	NA	1	1	1	0	3	5.7325	-0.872584	3.53541	-1.01724	4.96911	0.645536	NA	NA	9.8961e-09	0.38289	2.29172e-12	0.329683	6.72621e-07	0.51858	NA	NA	4.12011e-06	0.992901	2.08547e-09	0.993595	0.000722146	0.985447	NA	NA
CCHCR1	5.0118e-09	2.07873e-06	-5.84678	smultixcan	1.40568e-12	1.32874e-09	3.63612	Artery_Aorta	2.04113e-07	0.000160357	-5.19555	NA	NA	NA	1	1	1	0	3	5.7325	-0.872584	3.53541	-1.01724	-4.98919	1.86017	NA	NA	9.8961e-09	0.38289	2.29172e-12	0.329683	6.06316e-07	0.0628615	NA	NA	4.12011e-06	0.992901	2.08547e-09	0.993595	0.000459709	0.942086	NA	NA
CCHCR1	5.0118e-09	2.07873e-06	-5.84678	smultixcan	1.40568e-12	1.32874e-09	3.63612	Artery_Coronary	2.46027e-08	2.39792e-05	5.57606	NA	NA	NA	1	1	1	0	3	5.7325	-0.872584	3.53541	-1.01724	5.42771	-1.72077	NA	NA	9.8961e-09	0.38289	2.29172e-12	0.329683	5.7083e-08	0.0852919	NA	NA	4.12011e-06	0.992901	2.08547e-09	0.993595	5.53722e-05	0.972798	NA	NA
CCHCR1	5.0118e-09	2.07873e-06	-5.84678	smultixcan	1.40568e-12	1.32874e-09	3.63612	Artery_Tibial	4.54861e-08	4.03677e-05	-5.46811	NA	NA	NA	1	1	1	0	3	5.7325	-0.872584	3.53541	-1.01724	-5.27168	1.80321	NA	NA	9.8961e-09	0.38289	2.29172e-12	0.329683	1.35184e-07	0.0713546	NA	NA	4.12011e-06	0.992901	2.08547e-09	0.993595	0.000113326	0.945701	NA	NA
CCHCR1	5.0118e-09	2.07873e-06	-5.84678	smultixcan	1.40568e-12	1.32874e-09	3.63612	Brain_Anterior_cingulate_cortex_BA24	2.04113e-07	0.000265816	5.19555	NA	NA	NA	1	1	1	0	3	5.7325	-0.872584	3.53541	-1.01724	4.98919	-1.86017	NA	NA	9.8961e-09	0.38289	2.29172e-12	0.329683	6.06316e-07	0.0628615	NA	NA	4.12011e-06	0.992901	2.08547e-09	0.993595	0.000724995	0.974125	NA	NA
CCHCR1	5.0118e-09	2.07873e-06	-5.84678	smultixcan	1.40568e-12	1.32874e-09	3.63612	Brain_Caudate_basal_ganglia	7.61224e-07	0.000817918	4.94506	NA	NA	NA	1	1	1	0	3	5.7325	-0.872584	3.53541	-1.01724	4.7739	-1.86017	NA	NA	9.8961e-09	0.38289	2.29172e-12	0.329683	1.80693e-06	0.0628615	NA	NA	4.12011e-06	0.992901	2.08547e-09	0.993595	0.00163456	0.970845	NA	NA
CCHCR1	5.0118e-09	2.07873e-06	-5.84678	smultixcan	1.40568e-12	1.32874e-09	3.63612	Brain_Cerebellar_Hemisphere	2.04113e-07	0.000179025	5.19555	NA	NA	NA	1	1	1	0	3	5.7325	-0.872584	3.53541	-1.01724	4.98919	-1.86017	NA	NA	9.8961e-09	0.38289	2.29172e-12	0.329683	6.06316e-07	0.0628615	NA	NA	4.12011e-06	0.992901	2.08547e-09	0.993595	0.000530291	0.944369	NA	NA
CCHCR1	5.0118e-09	2.07873e-06	-5.84678	smultixcan	1.40568e-12	1.32874e-09	3.63612	Brain_Cerebellum	2.04113e-07	0.000230597	5.19555	NA	NA	NA	1	1	1	0	3	5.7325	-0.872584	3.53541	-1.01724	4.98919	-1.86017	NA	NA	9.8961e-09	0.38289	2.29172e-12	0.329683	6.06316e-07	0.0628615	NA	NA	4.12011e-06	0.992901	2.08547e-09	0.993595	0.000654417	0.930389	NA	NA
CCHCR1	5.0118e-09	2.07873e-06	-5.84678	smultixcan	1.40568e-12	1.32874e-09	3.63612	Brain_Cortex	1.3497e-07	0.000130694	-5.27197	NA	NA	NA	1	1	1	0	3	5.7325	-0.872584	3.53541	-1.01724	-5.10608	1.84329	NA	NA	9.8961e-09	0.38289	2.29172e-12	0.329683	3.28907e-07	0.065286	NA	NA	4.12011e-06	0.992901	2.08547e-09	0.993595	0.0003149	0.950409	NA	NA
CCHCR1	5.0118e-09	2.07873e-06	-5.84678	smultixcan	1.40568e-12	1.32874e-09	3.63612	Brain_Frontal_Cortex_BA9	1.16469e-07	0.000150417	-5.29895	NA	NA	NA	1	1	1	0	3	5.7325	-0.872584	3.53541	-1.01724	-5.08914	1.88731	NA	NA	9.8961e-09	0.38289	2.29172e-12	0.329683	3.59695e-07	0.0591185	NA	NA	4.12011e-06	0.992901	2.08547e-09	0.993595	0.000452551	0.953853	NA	NA
CCHCR1	5.0118e-09	2.07873e-06	-5.84678	smultixcan	1.40568e-12	1.32874e-09	3.63612	Brain_Hippocampus	8.0308e-07	0.000798338	4.93462	NA	NA	NA	1	1	1	0	3	5.7325	-0.872584	3.53541	-1.01724	4.71847	-1.90678	NA	NA	9.8961e-09	0.38289	2.29172e-12	0.329683	2.37623e-06	0.0565491	NA	NA	4.12011e-06	0.992901	2.08547e-09	0.993595	0.00175082	0.937888	NA	NA
CCHCR1	5.0118e-09	2.07873e-06	-5.84678	smultixcan	1.40568e-12	1.32874e-09	3.63612	Brain_Hypothalamus	2.04113e-07	0.000236271	5.19555	NA	NA	NA	1	1	1	0	3	5.7325	-0.872584	3.53541	-1.01724	4.98919	-1.86017	NA	NA	9.8961e-09	0.38289	2.29172e-12	0.329683	6.06316e-07	0.0628615	NA	NA	4.12011e-06	0.992901	2.08547e-09	0.993595	0.000648036	0.949354	NA	NA
CCHCR1	5.0118e-09	2.07873e-06	-5.84678	smultixcan	1.40568e-12	1.32874e-09	3.63612	Brain_Nucleus_accumbens_basal_ganglia	8.0308e-07	0.00096381	4.93462	NA	NA	NA	1	1	1	0	3	5.7325	-0.872584	3.53541	-1.01724	4.71847	-1.90678	NA	NA	9.8961e-09	0.38289	2.29172e-12	0.329683	2.37623e-06	0.0565491	NA	NA	4.12011e-06	0.992901	2.08547e-09	0.993595	0.00175764	0.941677	NA	NA
CCHCR1	5.0118e-09	2.07873e-06	-5.84678	smultixcan	1.40568e-12	1.32874e-09	3.63612	Brain_Putamen_basal_ganglia	7.06308e-08	8.12626e-05	-5.38956	NA	NA	NA	1	1	1	0	3	5.7325	-0.872584	3.53541	-1.01724	-5.1844	1.86033	NA	NA	9.8961e-09	0.38289	2.29172e-12	0.329683	2.16712e-07	0.0628392	NA	NA	4.12011e-06	0.992901	2.08547e-09	0.993595	0.00020485	0.955911	NA	NA
CCHCR1	5.0118e-09	2.07873e-06	-5.84678	smultixcan	1.40568e-12	1.32874e-09	3.63612	Brain_Spinal_cord_cervical_c-1	2.16222e-07	0.00022658	5.18482	NA	NA	NA	1	1	1	0	3	5.7325	-0.872584	3.53541	-1.01724	5.16132	-0.483415	NA	NA	9.8961e-09	0.38289	2.29172e-12	0.329683	2.45219e-07	0.628801	NA	NA	4.12011e-06	0.992901	2.08547e-09	0.993595	0.000240773	0.996336	NA	NA
CCHCR1	5.0118e-09	2.07873e-06	-5.84678	smultixcan	1.40568e-12	1.32874e-09	3.63612	Breast_Mammary_Tissue	3.99415e-08	3.54609e-05	5.49111	NA	NA	NA	1	1	1	0	3	5.7325	-0.872584	3.53541	-1.01724	5.35777	-1.57502	NA	NA	9.8961e-09	0.38289	2.29172e-12	0.329683	8.42532e-08	0.115251	NA	NA	4.12011e-06	0.992901	2.08547e-09	0.993595	6.80249e-05	0.977576	NA	NA
CCHCR1	5.0118e-09	2.07873e-06	-5.84678	smultixcan	1.40568e-12	1.32874e-09	3.63612	Cells_Cultured_fibroblasts	7.61224e-07	0.000710123	-4.94506	NA	NA	NA	1	1	1	0	3	5.7325	-0.872584	3.53541	-1.01724	-4.7739	1.86017	NA	NA	9.8961e-09	0.38289	2.29172e-12	0.329683	1.80693e-06	0.0628615	NA	NA	4.12011e-06	0.992901	2.08547e-09	0.993595	0.00144672	0.944617	NA	NA
CCHCR1	5.0118e-09	2.07873e-06	-5.84678	smultixcan	1.40568e-12	1.32874e-09	3.63612	Cells_EBV-transformed_lymphocytes	5.60981e-09	6.68386e-06	-5.82799	NA	NA	NA	1	1	1	0	3	5.7325	-0.872584	3.53541	-1.01724	-5.82163	0.367742	NA	NA	9.8961e-09	0.38289	2.29172e-12	0.329683	5.82781e-09	0.713066	NA	NA	4.12011e-06	0.992901	2.08547e-09	0.993595	7.02843e-06	0.991854	NA	NA
CCHCR1	5.0118e-09	2.07873e-06	-5.84678	smultixcan	1.40568e-12	1.32874e-09	3.63612	Colon_Sigmoid	2.04113e-07	0.000212074	-5.19555	NA	NA	NA	1	1	1	0	3	5.7325	-0.872584	3.53541	-1.01724	-4.98919	1.86017	NA	NA	9.8961e-09	0.38289	2.29172e-12	0.329683	6.06316e-07	0.0628615	NA	NA	4.12011e-06	0.992901	2.08547e-09	0.993595	0.000606224	0.95956	NA	NA
CCHCR1	5.0118e-09	2.07873e-06	-5.84678	smultixcan	1.40568e-12	1.32874e-09	3.63612	Colon_Transverse	7.61224e-07	0.000675459	-4.94506	NA	NA	NA	1	1	1	0	3	5.7325	-0.872584	3.53541	-1.01724	-4.7739	1.86017	NA	NA	9.8961e-09	0.38289	2.29172e-12	0.329683	1.80693e-06	0.0628615	NA	NA	4.12011e-06	0.992901	2.08547e-09	0.993595	0.00151703	0.956876	NA	NA
CCHCR1	5.0118e-09	2.07873e-06	-5.84678	smultixcan	1.40568e-12	1.32874e-09	3.63612	Esophagus_Gastroesophageal_Junction	2.04113e-07	0.000209216	-5.19555	NA	NA	NA	1	1	1	0	3	5.7325	-0.872584	3.53541	-1.01724	-4.98919	1.86017	NA	NA	9.8961e-09	0.38289	2.29172e-12	0.329683	6.06316e-07	0.0628615	NA	NA	4.12011e-06	0.992901	2.08547e-09	0.993595	0.000618991	0.972254	NA	NA
CCHCR1	5.0118e-09	2.07873e-06	-5.84678	smultixcan	1.40568e-12	1.32874e-09	3.63612	Esophagus_Muscularis	7.61224e-07	0.000630514	4.94506	NA	NA	NA	1	1	1	0	3	5.7325	-0.872584	3.53541	-1.01724	4.77326	-1.86017	NA	NA	9.8961e-09	0.38289	2.29172e-12	0.329683	1.81268e-06	0.0628615	NA	NA	4.12011e-06	0.992901	2.08547e-09	0.993595	0.00142525	0.918021	NA	NA
CCHCR1	5.0118e-09	2.07873e-06	-5.84678	smultixcan	1.40568e-12	1.32874e-09	3.63612	Heart_Atrial_Appendage	3.75124e-06	0.00230631	-4.62471	NA	NA	NA	1	1	1	0	3	5.7325	-0.872584	3.53541	-1.01724	-4.41762	1.84746	NA	NA	9.8961e-09	0.38289	2.29172e-12	0.329683	9.97953e-06	0.0646808	NA	NA	4.12011e-06	0.992901	2.08547e-09	0.993595	0.00489826	0.964036	NA	NA
CCHCR1	5.0118e-09	2.07873e-06	-5.84678	smultixcan	1.40568e-12	1.32874e-09	3.63612	Heart_Left_Ventricle	5.06382e-08	5.732e-05	-5.44905	NA	NA	NA	1	1	1	0	3	5.7325	-0.872584	3.53541	-1.01724	-5.2923	1.78124	NA	NA	9.8961e-09	0.38289	2.29172e-12	0.329683	1.20786e-07	0.0748739	NA	NA	4.12011e-06	0.992901	2.08547e-09	0.993595	0.000116749	0.985586	NA	NA
CCHCR1	5.0118e-09	2.07873e-06	-5.84678	smultixcan	1.40568e-12	1.32874e-09	3.63612	Kidney_Cortex	9.71794e-09	8.85936e-06	5.73558	NA	NA	NA	1	1	1	0	3	5.7325	-0.872584	3.53541	-1.01724	5.58769	-1.73463	NA	NA	9.8961e-09	0.38289	2.29172e-12	0.329683	2.30105e-08	0.0828058	NA	NA	4.12011e-06	0.992901	2.08547e-09	0.993595	2.1539e-05	0.936756	NA	NA
CCHCR1	5.0118e-09	2.07873e-06	-5.84678	smultixcan	1.40568e-12	1.32874e-09	3.63612	Liver	7.61224e-07	0.000742739	-4.94506	NA	NA	NA	1	1	1	0	3	5.7325	-0.872584	3.53541	-1.01724	-4.7739	1.86017	NA	NA	9.8961e-09	0.38289	2.29172e-12	0.329683	1.80693e-06	0.0628615	NA	NA	4.12011e-06	0.992901	2.08547e-09	0.993595	0.00165211	0.927926	NA	NA
CCHCR1	5.0118e-09	2.07873e-06	-5.84678	smultixcan	1.40568e-12	1.32874e-09	3.63612	Lung	2.04113e-07	0.000118022	-5.19555	NA	NA	NA	1	1	1	0	3	5.7325	-0.872584	3.53541	-1.01724	-4.98919	1.86017	NA	NA	9.8961e-09	0.38289	2.29172e-12	0.329683	6.06316e-07	0.0628615	NA	NA	4.12011e-06	0.992901	2.08547e-09	0.993595	0.000322053	0.934625	NA	NA
CCHCR1	5.0118e-09	2.07873e-06	-5.84678	smultixcan	1.40568e-12	1.32874e-09	3.63612	Minor_Salivary_Gland	6.67532e-08	6.63136e-05	-5.3997	NA	NA	NA	1	1	1	0	3	5.7325	-0.872584	3.53541	-1.01724	-5.2417	1.7876	NA	NA	9.8961e-09	0.38289	2.29172e-12	0.329683	1.59107e-07	0.0738398	NA	NA	4.12011e-06	0.992901	2.08547e-09	0.993595	0.000151665	0.964833	NA	NA
CCHCR1	5.0118e-09	2.07873e-06	-5.84678	smultixcan	1.40568e-12	1.32874e-09	3.63612	Muscle_Skeletal	2.21298e-10	4.25674e-07	-6.34578	NA	NA	NA	1	1	1	0	3	5.7325	-0.872584	3.53541	-1.01724	-6.23327	1.38618	NA	NA	9.8961e-09	0.38289	2.29172e-12	0.329683	4.56799e-10	0.165693	NA	NA	4.12011e-06	0.992901	2.08547e-09	0.993595	8.35453e-07	0.979329	NA	NA
CCHCR1	5.0118e-09	2.07873e-06	-5.84678	smultixcan	1.40568e-12	1.32874e-09	3.63612	Nerve_Tibial	2.67918e-10	3.8324e-07	-6.31629	NA	NA	NA	1	1	1	0	3	5.7325	-0.872584	3.53541	-1.01724	-6.20349	1.39013	NA	NA	9.8961e-09	0.38289	2.29172e-12	0.329683	5.52255e-10	0.164489	NA	NA	4.12011e-06	0.992901	2.08547e-09	0.993595	6.14303e-07	0.977795	NA	NA
CCHCR1	5.0118e-09	2.07873e-06	-5.84678	smultixcan	1.40568e-12	1.32874e-09	3.63612	Ovary	5.18423e-07	0.000463633	5.01937	NA	NA	NA	1	1	1	0	3	5.7325	-0.872584	3.53541	-1.01724	4.80878	-1.86904	NA	NA	9.8961e-09	0.38289	2.29172e-12	0.329683	1.51856e-06	0.0616178	NA	NA	4.12011e-06	0.992901	2.08547e-09	0.993595	0.00118778	0.937108	NA	NA
CCHCR1	5.0118e-09	2.07873e-06	-5.84678	smultixcan	1.40568e-12	1.32874e-09	3.63612	Pancreas	2.04113e-07	0.000240915	-5.19555	NA	NA	NA	1	1	1	0	3	5.7325	-0.872584	3.53541	-1.01724	-4.98919	1.86017	NA	NA	9.8961e-09	0.38289	2.29172e-12	0.329683	6.06316e-07	0.0628615	NA	NA	4.12011e-06	0.992901	2.08547e-09	0.993595	0.0006994	0.939893	NA	NA
CCHCR1	5.0118e-09	2.07873e-06	-5.84678	smultixcan	1.40568e-12	1.32874e-09	3.63612	Pituitary	2.11754e-08	2.67453e-05	-5.60211	NA	NA	NA	1	1	1	0	3	5.7325	-0.872584	3.53541	-1.01724	-5.3898	1.926	NA	NA	9.8961e-09	0.38289	2.29172e-12	0.329683	7.05348e-08	0.0541042	NA	NA	4.12011e-06	0.992901	2.08547e-09	0.993595	8.4871e-05	0.943894	NA	NA
CCHCR1	5.0118e-09	2.07873e-06	-5.84678	smultixcan	1.40568e-12	1.32874e-09	3.63612	Prostate	2.33737e-07	0.00020876	-5.17028	NA	NA	NA	1	1	1	0	3	5.7325	-0.872584	3.53541	-1.01724	-5.18762	0.0852185	NA	NA	9.8961e-09	0.38289	2.29172e-12	0.329683	2.12995e-07	0.932088	NA	NA	4.12011e-06	0.992901	2.08547e-09	0.993595	0.000189968	0.998506	NA	NA
CCHCR1	5.0118e-09	2.07873e-06	-5.84678	smultixcan	1.40568e-12	1.32874e-09	3.63612	Skin_Not_Sun_Exposed_Suprapubic	4.73531e-08	4.45917e-05	-5.46097	NA	NA	NA	1	1	1	0	3	5.7325	-0.872584	3.53541	-1.01724	-5.30578	1.76913	NA	NA	9.8961e-09	0.38289	2.29172e-12	0.329683	1.12194e-07	0.0768722	NA	NA	4.12011e-06	0.992901	2.08547e-09	0.993595	9.23523e-05	0.975764	NA	NA
CCHCR1	5.0118e-09	2.07873e-06	-5.84678	smultixcan	1.40568e-12	1.32874e-09	3.63612	Skin_Sun_Exposed_Lower_leg	7.61224e-07	0.000515721	4.94506	NA	NA	NA	1	1	1	0	3	5.7325	-0.872584	3.53541	-1.01724	4.7739	-1.86017	NA	NA	9.8961e-09	0.38289	2.29172e-12	0.329683	1.80693e-06	0.0628615	NA	NA	4.12011e-06	0.992901	2.08547e-09	0.993595	0.00113827	0.96476	NA	NA
CCHCR1	5.0118e-09	2.07873e-06	-5.84678	smultixcan	1.40568e-12	1.32874e-09	3.63612	Small_Intestine_Terminal_Ileum	6.56952e-07	0.000564976	4.97368	NA	NA	NA	1	1	1	0	3	5.7325	-0.872584	3.53541	-1.01724	4.76345	-1.86441	NA	NA	9.8961e-09	0.38289	2.29172e-12	0.329683	1.90314e-06	0.0622646	NA	NA	4.12011e-06	0.992901	2.08547e-09	0.993595	0.00143455	0.938604	NA	NA
CCHCR1	5.0118e-09	2.07873e-06	-5.84678	smultixcan	1.40568e-12	1.32874e-09	3.63612	Spleen	4.02513e-08	3.64156e-05	-5.48975	NA	NA	NA	1	1	1	0	3	5.7325	-0.872584	3.53541	-1.01724	-5.34329	1.69936	NA	NA	9.8961e-09	0.38289	2.29172e-12	0.329683	9.12769e-08	0.0892506	NA	NA	4.12011e-06	0.992901	2.08547e-09	0.993595	7.37705e-05	0.957425	NA	NA
CCHCR1	5.0118e-09	2.07873e-06	-5.84678	smultixcan	1.40568e-12	1.32874e-09	3.63612	Stomach	3.87517e-08	3.73125e-05	5.49645	NA	NA	NA	1	1	1	0	3	5.7325	-0.872584	3.53541	-1.01724	5.37491	-1.47337	NA	NA	9.8961e-09	0.38289	2.29172e-12	0.329683	7.66193e-08	0.140651	NA	NA	4.12011e-06	0.992901	2.08547e-09	0.993595	6.6487e-05	0.982178	NA	NA
CCHCR1	5.0118e-09	2.07873e-06	-5.84678	smultixcan	1.40568e-12	1.32874e-09	3.63612	Testis	1.41389e-05	0.00758989	4.34169	NA	NA	NA	1	1	1	0	3	5.7325	-0.872584	3.53541	-1.01724	4.09682	-2.0629	NA	NA	9.8961e-09	0.38289	2.29172e-12	0.329683	4.18869e-05	0.0391219	NA	NA	4.12011e-06	0.992901	2.08547e-09	0.993595	0.0171736	0.914859	NA	NA
CCHCR1	5.0118e-09	2.07873e-06	-5.84678	smultixcan	1.40568e-12	1.32874e-09	3.63612	Whole_Blood	3.2124e-07	0.000265051	5.11054	NA	NA	NA	1	1	1	0	3	5.7325	-0.872584	3.53541	-1.01724	5.14956	0.00398788	NA	NA	9.8961e-09	0.38289	2.29172e-12	0.329683	2.61103e-07	0.996818	NA	NA	4.12011e-06	0.992901	2.08547e-09	0.993595	0.000211569	0.999306	NA	NA
CCHCR1	5.0118e-09	2.07873e-06	-5.84678	smultixcan	1.40568e-12	1.32874e-09	3.63612	smultixcan	1.25826e-12	3.66939e-09	-1.04687	NA	NA	NA	1	1	1	0	3	5.7325	-0.872584	3.53541	-1.01724	-0.84262	1.69016	NA	NA	9.8961e-09	0.38289	2.29172e-12	0.329683	1.6307e-12	0.227428	NA	NA	4.12011e-06	0.992901	2.08547e-09	0.993595	4.8466e-09	0.983753	NA	NA
SLC22A31	5.9948e-09	2.42994e-06	5.8169	Adrenal_Gland	4.61648e-08	3.97701e-05	5.46548	Brain_Cerebellum	2.58781e-14	9.09556e-11	-7.61743	NA	NA	NA	1	1	1	0	3	6.05213	1.13516	5.03508	1.84341	-7.87319	-1.54545	NA	NA	1.4294e-09	0.25631	4.77646e-07	0.0652694	3.45714e-15	0.122236	NA	NA	9.1548e-07	0.989434	0.000279662	0.921517	1.2438e-11	0.957411	NA	NA
SLC22A31	5.9948e-09	2.42994e-06	5.8169	Adrenal_Gland	4.61648e-08	3.97701e-05	5.46548	Ovary	2.58781e-14	8.10009e-11	-7.61743	NA	NA	NA	1	1	1	0	3	6.05213	1.13516	5.03508	1.84341	-7.87319	-1.54545	NA	NA	1.4294e-09	0.25631	4.77646e-07	0.0652694	3.45714e-15	0.122236	NA	NA	9.1548e-07	0.989434	0.000279662	0.921517	1.10867e-11	0.967205	NA	NA
SLC22A31	5.9948e-09	2.42994e-06	5.8169	Adrenal_Gland	4.61648e-08	3.97701e-05	5.46548	Pancreas	6.81948e-09	1.00613e-05	-5.79531	NA	NA	NA	1	1	1	0	3	6.05213	1.13516	5.03508	1.84341	-4.21742	-1.63404	NA	NA	1.4294e-09	0.25631	4.77646e-07	0.0652694	2.47113e-05	0.10225	NA	NA	9.1548e-07	0.989434	0.000279662	0.921517	0.0117374	0.962301	NA	NA
SLC22A31	5.9948e-09	2.42994e-06	5.8169	Adrenal_Gland	4.61648e-08	3.97701e-05	5.46548	smultixcan	2.72588e-12	7.22669e-09	-4.52709	NA	NA	NA	1	1	1	0	3	6.05213	1.13516	5.03508	1.84341	-4.35114	-0.415514	NA	NA	1.4294e-09	0.25631	4.77646e-07	0.0652694	9.23031e-14	0.0725912	NA	NA	9.1548e-07	0.989434	0.000279662	0.921517	4.57223e-10	0.947371	NA	NA
SLC22A31	5.9948e-09	2.42994e-06	5.8169	Artery_Coronary	1.8084e-09	2.98256e-06	6.01414	Brain_Cerebellum	2.58781e-14	9.09556e-11	-7.61743	NA	NA	NA	1	1	1	0	3	6.05213	1.13516	5.57608	1.59468	-7.87319	-1.54545	NA	NA	1.4294e-09	0.25631	2.46e-08	0.110783	3.45714e-15	0.122236	NA	NA	9.1548e-07	0.989434	3.87337e-05	0.956484	1.2438e-11	0.957411	NA	NA
SLC22A31	5.9948e-09	2.42994e-06	5.8169	Artery_Coronary	1.8084e-09	2.98256e-06	6.01414	Ovary	2.58781e-14	8.10009e-11	-7.61743	NA	NA	NA	1	1	1	0	3	6.05213	1.13516	5.57608	1.59468	-7.87319	-1.54545	NA	NA	1.4294e-09	0.25631	2.46e-08	0.110783	3.45714e-15	0.122236	NA	NA	9.1548e-07	0.989434	3.87337e-05	0.956484	1.10867e-11	0.967205	NA	NA
SLC22A31	5.9948e-09	2.42994e-06	5.8169	Artery_Coronary	1.8084e-09	2.98256e-06	6.01414	Pancreas	6.81948e-09	1.00613e-05	-5.79531	NA	NA	NA	1	1	1	0	3	6.05213	1.13516	5.57608	1.59468	-4.21742	-1.63404	NA	NA	1.4294e-09	0.25631	2.46e-08	0.110783	2.47113e-05	0.10225	NA	NA	9.1548e-07	0.989434	3.87337e-05	0.956484	0.0117374	0.962301	NA	NA
SLC22A31	5.9948e-09	2.42994e-06	5.8169	Artery_Coronary	1.8084e-09	2.98256e-06	6.01414	smultixcan	2.72588e-12	7.22669e-09	-4.52709	NA	NA	NA	1	1	1	0	3	6.05213	1.13516	5.57608	1.59468	-4.35114	-0.415514	NA	NA	1.4294e-09	0.25631	2.46e-08	0.110783	9.23031e-14	0.0725912	NA	NA	9.1548e-07	0.989434	3.87337e-05	0.956484	4.57223e-10	0.947371	NA	NA
SLC22A31	5.9948e-09	2.42994e-06	5.8169	Brain_Cerebellar_Hemisphere	2.68542e-06	0.00192545	4.69352	Brain_Cerebellum	2.58781e-14	9.09556e-11	-7.61743	NA	NA	NA	1	1	1	0	3	6.05213	1.13516	5.3266	1.46667	-7.87319	-1.54545	NA	NA	1.4294e-09	0.25631	1.00066e-07	0.142467	3.45714e-15	0.122236	NA	NA	9.1548e-07	0.989434	0.000131886	0.966224	1.2438e-11	0.957411	NA	NA
SLC22A31	5.9948e-09	2.42994e-06	5.8169	Brain_Cerebellar_Hemisphere	2.68542e-06	0.00192545	4.69352	Ovary	2.58781e-14	8.10009e-11	-7.61743	NA	NA	NA	1	1	1	0	3	6.05213	1.13516	5.3266	1.46667	-7.87319	-1.54545	NA	NA	1.4294e-09	0.25631	1.00066e-07	0.142467	3.45714e-15	0.122236	NA	NA	9.1548e-07	0.989434	0.000131886	0.966224	1.10867e-11	0.967205	NA	NA
SLC22A31	5.9948e-09	2.42994e-06	5.8169	Brain_Cerebellar_Hemisphere	2.68542e-06	0.00192545	4.69352	Pancreas	6.81948e-09	1.00613e-05	-5.79531	NA	NA	NA	1	1	1	0	3	6.05213	1.13516	5.3266	1.46667	-4.21742	-1.63404	NA	NA	1.4294e-09	0.25631	1.00066e-07	0.142467	2.47113e-05	0.10225	NA	NA	9.1548e-07	0.989434	0.000131886	0.966224	0.0117374	0.962301	NA	NA
SLC22A31	5.9948e-09	2.42994e-06	5.8169	Brain_Cerebellar_Hemisphere	2.68542e-06	0.00192545	4.69352	smultixcan	2.72588e-12	7.22669e-09	-4.52709	NA	NA	NA	1	1	1	0	3	6.05213	1.13516	5.3266	1.46667	-4.35114	-0.415514	NA	NA	1.4294e-09	0.25631	1.00066e-07	0.142467	9.23031e-14	0.0725912	NA	NA	9.1548e-07	0.989434	0.000131886	0.966224	4.57223e-10	0.947371	NA	NA
SLC22A31	5.9948e-09	2.42994e-06	5.8169	Brain_Cerebellum	8.84352e-07	0.000692978	4.91577	Brain_Cerebellum	2.58781e-14	9.09556e-11	-7.61743	NA	NA	NA	1	1	1	0	3	6.05213	1.13516	5.16607	1.60257	-7.87319	-1.54545	NA	NA	1.4294e-09	0.25631	2.39074e-07	0.10903	3.45714e-15	0.122236	NA	NA	9.1548e-07	0.989434	0.000207038	0.939508	1.2438e-11	0.957411	NA	NA
SLC22A31	5.9948e-09	2.42994e-06	5.8169	Brain_Cerebellum	8.84352e-07	0.000692978	4.91577	Ovary	2.58781e-14	8.10009e-11	-7.61743	NA	NA	NA	1	1	1	0	3	6.05213	1.13516	5.16607	1.60257	-7.87319	-1.54545	NA	NA	1.4294e-09	0.25631	2.39074e-07	0.10903	3.45714e-15	0.122236	NA	NA	9.1548e-07	0.989434	0.000207038	0.939508	1.10867e-11	0.967205	NA	NA
SLC22A31	5.9948e-09	2.42994e-06	5.8169	Brain_Cerebellum	8.84352e-07	0.000692978	4.91577	Pancreas	6.81948e-09	1.00613e-05	-5.79531	NA	NA	NA	1	1	1	0	3	6.05213	1.13516	5.16607	1.60257	-4.21742	-1.63404	NA	NA	1.4294e-09	0.25631	2.39074e-07	0.10903	2.47113e-05	0.10225	NA	NA	9.1548e-07	0.989434	0.000207038	0.939508	0.0117374	0.962301	NA	NA
SLC22A31	5.9948e-09	2.42994e-06	5.8169	Brain_Cerebellum	8.84352e-07	0.000692978	4.91577	smultixcan	2.72588e-12	7.22669e-09	-4.52709	NA	NA	NA	1	1	1	0	3	6.05213	1.13516	5.16607	1.60257	-4.35114	-0.415514	NA	NA	1.4294e-09	0.25631	2.39074e-07	0.10903	9.23031e-14	0.0725912	NA	NA	9.1548e-07	0.989434	0.000207038	0.939508	4.57223e-10	0.947371	NA	NA
SLC22A31	5.9948e-09	2.42994e-06	5.8169	Breast_Mammary_Tissue	7.05136e-09	9.66585e-06	5.7897	Brain_Cerebellum	2.58781e-14	9.09556e-11	-7.61743	NA	NA	NA	1	1	1	0	3	6.05213	1.13516	6.05479	1.56146	-7.87319	-1.54545	NA	NA	1.4294e-09	0.25631	1.40599e-09	0.118415	3.45714e-15	0.122236	NA	NA	9.1548e-07	0.989434	1.98604e-06	0.954088	1.2438e-11	0.957411	NA	NA
SLC22A31	5.9948e-09	2.42994e-06	5.8169	Breast_Mammary_Tissue	7.05136e-09	9.66585e-06	5.7897	Ovary	2.58781e-14	8.10009e-11	-7.61743	NA	NA	NA	1	1	1	0	3	6.05213	1.13516	6.05479	1.56146	-7.87319	-1.54545	NA	NA	1.4294e-09	0.25631	1.40599e-09	0.118415	3.45714e-15	0.122236	NA	NA	9.1548e-07	0.989434	1.98604e-06	0.954088	1.10867e-11	0.967205	NA	NA
SLC22A31	5.9948e-09	2.42994e-06	5.8169	Breast_Mammary_Tissue	7.05136e-09	9.66585e-06	5.7897	Pancreas	6.81948e-09	1.00613e-05	-5.79531	NA	NA	NA	1	1	1	0	3	6.05213	1.13516	6.05479	1.56146	-4.21742	-1.63404	NA	NA	1.4294e-09	0.25631	1.40599e-09	0.118415	2.47113e-05	0.10225	NA	NA	9.1548e-07	0.989434	1.98604e-06	0.954088	0.0117374	0.962301	NA	NA
SLC22A31	5.9948e-09	2.42994e-06	5.8169	Breast_Mammary_Tissue	7.05136e-09	9.66585e-06	5.7897	smultixcan	2.72588e-12	7.22669e-09	-4.52709	NA	NA	NA	1	1	1	0	3	6.05213	1.13516	6.05479	1.56146	-4.35114	-0.415514	NA	NA	1.4294e-09	0.25631	1.40599e-09	0.118415	9.23031e-14	0.0725912	NA	NA	9.1548e-07	0.989434	1.98604e-06	0.954088	4.57223e-10	0.947371	NA	NA
SLC22A31	5.9948e-09	2.42994e-06	5.8169	Colon_Sigmoid	6.84495e-06	0.0037697	4.49845	Brain_Cerebellum	2.58781e-14	9.09556e-11	-7.61743	NA	NA	NA	1	1	1	0	3	6.05213	1.13516	4.07337	1.71895	-7.87319	-1.54545	NA	NA	1.4294e-09	0.25631	4.63387e-05	0.0856227	3.45714e-15	0.122236	NA	NA	9.1548e-07	0.989434	0.0173325	0.903862	1.2438e-11	0.957411	NA	NA
SLC22A31	5.9948e-09	2.42994e-06	5.8169	Colon_Sigmoid	6.84495e-06	0.0037697	4.49845	Ovary	2.58781e-14	8.10009e-11	-7.61743	NA	NA	NA	1	1	1	0	3	6.05213	1.13516	4.07337	1.71895	-7.87319	-1.54545	NA	NA	1.4294e-09	0.25631	4.63387e-05	0.0856227	3.45714e-15	0.122236	NA	NA	9.1548e-07	0.989434	0.0173325	0.903862	1.10867e-11	0.967205	NA	NA
SLC22A31	5.9948e-09	2.42994e-06	5.8169	Colon_Sigmoid	6.84495e-06	0.0037697	4.49845	Pancreas	6.81948e-09	1.00613e-05	-5.79531	NA	NA	NA	1	1	1	0	3	6.05213	1.13516	4.07337	1.71895	-4.21742	-1.63404	NA	NA	1.4294e-09	0.25631	4.63387e-05	0.0856227	2.47113e-05	0.10225	NA	NA	9.1548e-07	0.989434	0.0173325	0.903862	0.0117374	0.962301	NA	NA
SLC22A31	5.9948e-09	2.42994e-06	5.8169	Colon_Sigmoid	6.84495e-06	0.0037697	4.49845	smultixcan	2.72588e-12	7.22669e-09	-4.52709	NA	NA	NA	1	1	1	0	3	6.05213	1.13516	4.07337	1.71895	-4.35114	-0.415514	NA	NA	1.4294e-09	0.25631	4.63387e-05	0.0856227	9.23031e-14	0.0725912	NA	NA	9.1548e-07	0.989434	0.0173325	0.903862	4.57223e-10	0.947371	NA	NA
SLC22A31	5.9948e-09	2.42994e-06	5.8169	Colon_Transverse	6.00052e-08	6.13954e-05	5.41879	Brain_Cerebellum	2.58781e-14	9.09556e-11	-7.61743	NA	NA	NA	1	1	1	0	3	6.05213	1.13516	5.68919	1.78061	-7.87319	-1.54545	NA	NA	1.4294e-09	0.25631	1.27646e-08	0.0749756	3.45714e-15	0.122236	NA	NA	9.1548e-07	0.989434	1.79342e-05	0.906064	1.2438e-11	0.957411	NA	NA
SLC22A31	5.9948e-09	2.42994e-06	5.8169	Colon_Transverse	6.00052e-08	6.13954e-05	5.41879	Ovary	2.58781e-14	8.10009e-11	-7.61743	NA	NA	NA	1	1	1	0	3	6.05213	1.13516	5.68919	1.78061	-7.87319	-1.54545	NA	NA	1.4294e-09	0.25631	1.27646e-08	0.0749756	3.45714e-15	0.122236	NA	NA	9.1548e-07	0.989434	1.79342e-05	0.906064	1.10867e-11	0.967205	NA	NA
SLC22A31	5.9948e-09	2.42994e-06	5.8169	Colon_Transverse	6.00052e-08	6.13954e-05	5.41879	Pancreas	6.81948e-09	1.00613e-05	-5.79531	NA	NA	NA	1	1	1	0	3	6.05213	1.13516	5.68919	1.78061	-4.21742	-1.63404	NA	NA	1.4294e-09	0.25631	1.27646e-08	0.0749756	2.47113e-05	0.10225	NA	NA	9.1548e-07	0.989434	1.79342e-05	0.906064	0.0117374	0.962301	NA	NA
SLC22A31	5.9948e-09	2.42994e-06	5.8169	Colon_Transverse	6.00052e-08	6.13954e-05	5.41879	smultixcan	2.72588e-12	7.22669e-09	-4.52709	NA	NA	NA	1	1	1	0	3	6.05213	1.13516	5.68919	1.78061	-4.35114	-0.415514	NA	NA	1.4294e-09	0.25631	1.27646e-08	0.0749756	9.23031e-14	0.0725912	NA	NA	9.1548e-07	0.989434	1.79342e-05	0.906064	4.57223e-10	0.947371	NA	NA
SLC22A31	5.9948e-09	2.42994e-06	5.8169	Esophagus_Gastroesophageal_Junction	1.8084e-09	4.26358e-06	6.01414	Brain_Cerebellum	2.58781e-14	9.09556e-11	-7.61743	NA	NA	NA	1	1	1	0	3	6.05213	1.13516	4.79351	1.59468	-7.87319	-1.54545	NA	NA	1.4294e-09	0.25631	1.63891e-06	0.110783	3.45714e-15	0.122236	NA	NA	9.1548e-07	0.989434	0.00169163	0.94836	1.2438e-11	0.957411	NA	NA
SLC22A31	5.9948e-09	2.42994e-06	5.8169	Esophagus_Gastroesophageal_Junction	1.8084e-09	4.26358e-06	6.01414	Ovary	2.58781e-14	8.10009e-11	-7.61743	NA	NA	NA	1	1	1	0	3	6.05213	1.13516	4.79351	1.59468	-7.87319	-1.54545	NA	NA	1.4294e-09	0.25631	1.63891e-06	0.110783	3.45714e-15	0.122236	NA	NA	9.1548e-07	0.989434	0.00169163	0.94836	1.10867e-11	0.967205	NA	NA
SLC22A31	5.9948e-09	2.42994e-06	5.8169	Esophagus_Gastroesophageal_Junction	1.8084e-09	4.26358e-06	6.01414	Pancreas	6.81948e-09	1.00613e-05	-5.79531	NA	NA	NA	1	1	1	0	3	6.05213	1.13516	4.79351	1.59468	-4.21742	-1.63404	NA	NA	1.4294e-09	0.25631	1.63891e-06	0.110783	2.47113e-05	0.10225	NA	NA	9.1548e-07	0.989434	0.00169163	0.94836	0.0117374	0.962301	NA	NA
SLC22A31	5.9948e-09	2.42994e-06	5.8169	Esophagus_Gastroesophageal_Junction	1.8084e-09	4.26358e-06	6.01414	smultixcan	2.72588e-12	7.22669e-09	-4.52709	NA	NA	NA	1	1	1	0	3	6.05213	1.13516	4.79351	1.59468	-4.35114	-0.415514	NA	NA	1.4294e-09	0.25631	1.63891e-06	0.110783	9.23031e-14	0.0725912	NA	NA	9.1548e-07	0.989434	0.00169163	0.94836	4.57223e-10	0.947371	NA	NA
SLC22A31	5.9948e-09	2.42994e-06	5.8169	Esophagus_Muscularis	2.34606e-08	3.32349e-05	5.58433	Brain_Cerebellum	2.58781e-14	9.09556e-11	-7.61743	NA	NA	NA	1	1	1	0	3	6.05213	1.13516	5.85361	1.70861	-7.87319	-1.54545	NA	NA	1.4294e-09	0.25631	4.81017e-09	0.0875234	3.45714e-15	0.122236	NA	NA	9.1548e-07	0.989434	7.7065e-06	0.92114	1.2438e-11	0.957411	NA	NA
SLC22A31	5.9948e-09	2.42994e-06	5.8169	Esophagus_Muscularis	2.34606e-08	3.32349e-05	5.58433	Ovary	2.58781e-14	8.10009e-11	-7.61743	NA	NA	NA	1	1	1	0	3	6.05213	1.13516	5.85361	1.70861	-7.87319	-1.54545	NA	NA	1.4294e-09	0.25631	4.81017e-09	0.0875234	3.45714e-15	0.122236	NA	NA	9.1548e-07	0.989434	7.7065e-06	0.92114	1.10867e-11	0.967205	NA	NA
SLC22A31	5.9948e-09	2.42994e-06	5.8169	Esophagus_Muscularis	2.34606e-08	3.32349e-05	5.58433	Pancreas	6.81948e-09	1.00613e-05	-5.79531	NA	NA	NA	1	1	1	0	3	6.05213	1.13516	5.85361	1.70861	-4.21742	-1.63404	NA	NA	1.4294e-09	0.25631	4.81017e-09	0.0875234	2.47113e-05	0.10225	NA	NA	9.1548e-07	0.989434	7.7065e-06	0.92114	0.0117374	0.962301	NA	NA
SLC22A31	5.9948e-09	2.42994e-06	5.8169	Esophagus_Muscularis	2.34606e-08	3.32349e-05	5.58433	smultixcan	2.72588e-12	7.22669e-09	-4.52709	NA	NA	NA	1	1	1	0	3	6.05213	1.13516	5.85361	1.70861	-4.35114	-0.415514	NA	NA	1.4294e-09	0.25631	4.81017e-09	0.0875234	9.23031e-14	0.0725912	NA	NA	9.1548e-07	0.989434	7.7065e-06	0.92114	4.57223e-10	0.947371	NA	NA
SLC22A31	5.9948e-09	2.42994e-06	5.8169	Minor_Salivary_Gland	8.62514e-06	0.00436833	4.44905	Brain_Cerebellum	2.58781e-14	9.09556e-11	-7.61743	NA	NA	NA	1	1	1	0	3	6.05213	1.13516	4.56109	0.932839	-7.87319	-1.54545	NA	NA	1.4294e-09	0.25631	5.08882e-06	0.350903	3.45714e-15	0.122236	NA	NA	9.1548e-07	0.989434	0.00334448	0.998106	1.2438e-11	0.957411	NA	NA
SLC22A31	5.9948e-09	2.42994e-06	5.8169	Minor_Salivary_Gland	8.62514e-06	0.00436833	4.44905	Ovary	2.58781e-14	8.10009e-11	-7.61743	NA	NA	NA	1	1	1	0	3	6.05213	1.13516	4.56109	0.932839	-7.87319	-1.54545	NA	NA	1.4294e-09	0.25631	5.08882e-06	0.350903	3.45714e-15	0.122236	NA	NA	9.1548e-07	0.989434	0.00334448	0.998106	1.10867e-11	0.967205	NA	NA
SLC22A31	5.9948e-09	2.42994e-06	5.8169	Minor_Salivary_Gland	8.62514e-06	0.00436833	4.44905	Pancreas	6.81948e-09	1.00613e-05	-5.79531	NA	NA	NA	1	1	1	0	3	6.05213	1.13516	4.56109	0.932839	-4.21742	-1.63404	NA	NA	1.4294e-09	0.25631	5.08882e-06	0.350903	2.47113e-05	0.10225	NA	NA	9.1548e-07	0.989434	0.00334448	0.998106	0.0117374	0.962301	NA	NA
SLC22A31	5.9948e-09	2.42994e-06	5.8169	Minor_Salivary_Gland	8.62514e-06	0.00436833	4.44905	smultixcan	2.72588e-12	7.22669e-09	-4.52709	NA	NA	NA	1	1	1	0	3	6.05213	1.13516	4.56109	0.932839	-4.35114	-0.415514	NA	NA	1.4294e-09	0.25631	5.08882e-06	0.350903	9.23031e-14	0.0725912	NA	NA	9.1548e-07	0.989434	0.00334448	0.998106	4.57223e-10	0.947371	NA	NA
SLC22A31	5.9948e-09	2.42994e-06	5.8169	smultixcan	6.39573e-06	0.00151141	3.37733	Brain_Cerebellum	2.58781e-14	9.09556e-11	-7.61743	NA	NA	NA	1	1	1	0	3	6.05213	1.13516	2.83871	1.28534	-7.87319	-1.54545	NA	NA	1.4294e-09	0.25631	2.28974e-06	0.328589	3.45714e-15	0.122236	NA	NA	9.1548e-07	0.989434	0.000617383	0.993595	1.2438e-11	0.957411	NA	NA
SLC22A31	5.9948e-09	2.42994e-06	5.8169	smultixcan	6.39573e-06	0.00151141	3.37733	Ovary	2.58781e-14	8.10009e-11	-7.61743	NA	NA	NA	1	1	1	0	3	6.05213	1.13516	2.83871	1.28534	-7.87319	-1.54545	NA	NA	1.4294e-09	0.25631	2.28974e-06	0.328589	3.45714e-15	0.122236	NA	NA	9.1548e-07	0.989434	0.000617383	0.993595	1.10867e-11	0.967205	NA	NA
SLC22A31	5.9948e-09	2.42994e-06	5.8169	smultixcan	6.39573e-06	0.00151141	3.37733	Pancreas	6.81948e-09	1.00613e-05	-5.79531	NA	NA	NA	1	1	1	0	3	6.05213	1.13516	2.83871	1.28534	-4.21742	-1.63404	NA	NA	1.4294e-09	0.25631	2.28974e-06	0.328589	2.47113e-05	0.10225	NA	NA	9.1548e-07	0.989434	0.000617383	0.993595	0.0117374	0.962301	NA	NA
SLC22A31	5.9948e-09	2.42994e-06	5.8169	smultixcan	6.39573e-06	0.00151141	3.37733	smultixcan	2.72588e-12	7.22669e-09	-4.52709	NA	NA	NA	1	1	1	0	3	6.05213	1.13516	2.83871	1.28534	-4.35114	-0.415514	NA	NA	1.4294e-09	0.25631	2.28974e-06	0.328589	9.23031e-14	0.0725912	NA	NA	9.1548e-07	0.989434	0.000617383	0.993595	4.57223e-10	0.947371	NA	NA
MAMSTR	1.5643e-08	6.06506e-06	-5.65436	Adipose_Visceral_Omentum	1.42398e-08	2.20557e-05	-5.67048	Adipose_Visceral_Omentum	4.1172e-09	4.47471e-06	5.87941	NA	NA	NA	1	1	1	0	3	5.44636	1.46978	-5.6429	0.53079	6.04358	0.890411	NA	NA	5.1411e-08	0.14162	1.67209e-08	0.595564	1.50735e-09	0.373245	NA	NA	1.77299e-05	0.97793	3.04942e-05	0.990952	1.73543e-06	0.991425	NA	NA
MAMSTR	1.5643e-08	6.06506e-06	-5.65436	Adipose_Visceral_Omentum	1.42398e-08	2.20557e-05	-5.67048	Adrenal_Gland	4.1172e-09	5.29509e-06	5.87941	NA	NA	NA	1	1	1	0	3	5.44636	1.46978	-5.6429	0.53079	6.04358	0.890411	NA	NA	5.1411e-08	0.14162	1.67209e-08	0.595564	1.50735e-09	0.373245	NA	NA	1.77299e-05	0.97793	3.04942e-05	0.990952	2.08072e-06	0.984636	NA	NA
MAMSTR	1.5643e-08	6.06506e-06	-5.65436	Adipose_Visceral_Omentum	1.42398e-08	2.20557e-05	-5.67048	Artery_Aorta	5.78402e-11	8.65537e-08	6.54922	NA	NA	NA	1	1	1	0	3	5.44636	1.46978	-5.6429	0.53079	6.58293	-0.0833333	NA	NA	5.1411e-08	0.14162	1.67209e-08	0.595564	4.61265e-11	0.933586	NA	NA	1.77299e-05	0.97793	3.04942e-05	0.990952	7.64431e-08	0.999322	NA	NA
MAMSTR	1.5643e-08	6.06506e-06	-5.65436	Adipose_Visceral_Omentum	1.42398e-08	2.20557e-05	-5.67048	Artery_Tibial	5.78402e-11	9.72598e-08	6.54922	NA	NA	NA	1	1	1	0	3	5.44636	1.46978	-5.6429	0.53079	6.58293	-0.0833333	NA	NA	5.1411e-08	0.14162	1.67209e-08	0.595564	4.61265e-11	0.933586	NA	NA	1.77299e-05	0.97793	3.04942e-05	0.990952	8.56822e-08	0.998434	NA	NA
MAMSTR	1.5643e-08	6.06506e-06	-5.65436	Adipose_Visceral_Omentum	1.42398e-08	2.20557e-05	-5.67048	Brain_Amygdala	4.1172e-09	4.76334e-06	5.87941	NA	NA	NA	1	1	1	0	3	5.44636	1.46978	-5.6429	0.53079	6.04358	0.890411	NA	NA	5.1411e-08	0.14162	1.67209e-08	0.595564	1.50735e-09	0.373245	NA	NA	1.77299e-05	0.97793	3.04942e-05	0.990952	1.78894e-06	0.996764	NA	NA
MAMSTR	1.5643e-08	6.06506e-06	-5.65436	Adipose_Visceral_Omentum	1.42398e-08	2.20557e-05	-5.67048	Brain_Cerebellar_Hemisphere	4.1172e-09	5.49521e-06	5.87941	NA	NA	NA	1	1	1	0	3	5.44636	1.46978	-5.6429	0.53079	6.04358	0.890411	NA	NA	5.1411e-08	0.14162	1.67209e-08	0.595564	1.50735e-09	0.373245	NA	NA	1.77299e-05	0.97793	3.04942e-05	0.990952	2.15729e-06	0.989203	NA	NA
MAMSTR	1.5643e-08	6.06506e-06	-5.65436	Adipose_Visceral_Omentum	1.42398e-08	2.20557e-05	-5.67048	Brain_Cortex	8.15396e-11	1.22821e-07	6.49773	NA	NA	NA	1	1	1	0	3	5.44636	1.46978	-5.6429	0.53079	6.57892	0.28211	NA	NA	5.1411e-08	0.14162	1.67209e-08	0.595564	4.73888e-11	0.777859	NA	NA	1.77299e-05	0.97793	3.04942e-05	0.990952	8.13251e-08	0.9974	NA	NA
MAMSTR	1.5643e-08	6.06506e-06	-5.65436	Adipose_Visceral_Omentum	1.42398e-08	2.20557e-05	-5.67048	Brain_Frontal_Cortex_BA9	4.1172e-09	5.61266e-06	5.87941	NA	NA	NA	1	1	1	0	3	5.44636	1.46978	-5.6429	0.53079	6.04358	0.890411	NA	NA	5.1411e-08	0.14162	1.67209e-08	0.595564	1.50735e-09	0.373245	NA	NA	1.77299e-05	0.97793	3.04942e-05	0.990952	2.10719e-06	0.996958	NA	NA
MAMSTR	1.5643e-08	6.06506e-06	-5.65436	Adipose_Visceral_Omentum	1.42398e-08	2.20557e-05	-5.67048	Brain_Hypothalamus	4.1172e-09	6.35449e-06	5.87941	NA	NA	NA	1	1	1	0	3	5.44636	1.46978	-5.6429	0.53079	6.04358	0.890411	NA	NA	5.1411e-08	0.14162	1.67209e-08	0.595564	1.50735e-09	0.373245	NA	NA	1.77299e-05	0.97793	3.04942e-05	0.990952	2.38724e-06	0.993909	NA	NA
MAMSTR	1.5643e-08	6.06506e-06	-5.65436	Adipose_Visceral_Omentum	1.42398e-08	2.20557e-05	-5.67048	Breast_Mammary_Tissue	5.78402e-11	7.70276e-08	6.54922	NA	NA	NA	1	1	1	0	3	5.44636	1.46978	-5.6429	0.53079	6.58293	-0.0833333	NA	NA	5.1411e-08	0.14162	1.67209e-08	0.595564	4.61265e-11	0.933586	NA	NA	1.77299e-05	0.97793	3.04942e-05	0.990952	6.55158e-08	0.998217	NA	NA
MAMSTR	1.5643e-08	6.06506e-06	-5.65436	Adipose_Visceral_Omentum	1.42398e-08	2.20557e-05	-5.67048	Colon_Sigmoid	1.22109e-09	1.78773e-06	-6.07745	NA	NA	NA	1	1	1	0	3	5.44636	1.46978	-5.6429	0.53079	-6.20738	-0.674917	NA	NA	5.1411e-08	0.14162	1.67209e-08	0.595564	5.38761e-10	0.499728	NA	NA	1.77299e-05	0.97793	3.04942e-05	0.990952	7.93276e-07	0.992898	NA	NA
MAMSTR	1.5643e-08	6.06506e-06	-5.65436	Adipose_Visceral_Omentum	1.42398e-08	2.20557e-05	-5.67048	Esophagus_Gastroesophageal_Junction	5.78402e-11	1.14867e-07	6.54922	NA	NA	NA	1	1	1	0	3	5.44636	1.46978	-5.6429	0.53079	6.58293	-0.0833333	NA	NA	5.1411e-08	0.14162	1.67209e-08	0.595564	4.61265e-11	0.933586	NA	NA	1.77299e-05	0.97793	3.04942e-05	0.990952	1.01321e-07	0.999041	NA	NA
MAMSTR	1.5643e-08	6.06506e-06	-5.65436	Adipose_Visceral_Omentum	1.42398e-08	2.20557e-05	-5.67048	Pituitary	4.1172e-09	5.63353e-06	5.87941	NA	NA	NA	1	1	1	0	3	5.44636	1.46978	-5.6429	0.53079	6.04358	0.890411	NA	NA	5.1411e-08	0.14162	1.67209e-08	0.595564	1.50735e-09	0.373245	NA	NA	1.77299e-05	0.97793	3.04942e-05	0.990952	2.03137e-06	0.992267	NA	NA
MAMSTR	1.5643e-08	6.06506e-06	-5.65436	Adipose_Visceral_Omentum	1.42398e-08	2.20557e-05	-5.67048	Prostate	4.1172e-09	5.4311e-06	5.87941	NA	NA	NA	1	1	1	0	3	5.44636	1.46978	-5.6429	0.53079	6.04358	0.890411	NA	NA	5.1411e-08	0.14162	1.67209e-08	0.595564	1.50735e-09	0.373245	NA	NA	1.77299e-05	0.97793	3.04942e-05	0.990952	2.07261e-06	0.992599	NA	NA
MAMSTR	1.5643e-08	6.06506e-06	-5.65436	Adipose_Visceral_Omentum	1.42398e-08	2.20557e-05	-5.67048	Skin_Sun_Exposed_Lower_leg	5.78402e-11	8.34835e-08	6.54922	NA	NA	NA	1	1	1	0	3	5.44636	1.46978	-5.6429	0.53079	6.58293	-0.0833333	NA	NA	5.1411e-08	0.14162	1.67209e-08	0.595564	4.61265e-11	0.933586	NA	NA	1.77299e-05	0.97793	3.04942e-05	0.990952	7.36451e-08	0.999018	NA	NA
MAMSTR	1.5643e-08	6.06506e-06	-5.65436	Adipose_Visceral_Omentum	1.42398e-08	2.20557e-05	-5.67048	Thyroid	5.78402e-11	1.00593e-07	6.54922	NA	NA	NA	1	1	1	0	3	5.44636	1.46978	-5.6429	0.53079	6.58293	-0.0833333	NA	NA	5.1411e-08	0.14162	1.67209e-08	0.595564	4.61265e-11	0.933586	NA	NA	1.77299e-05	0.97793	3.04942e-05	0.990952	8.61885e-08	0.998841	NA	NA
MAMSTR	1.5643e-08	6.06506e-06	-5.65436	Adipose_Visceral_Omentum	1.42398e-08	2.20557e-05	-5.67048	Uterus	4.1172e-09	4.39335e-06	5.87941	NA	NA	NA	1	1	1	0	3	5.44636	1.46978	-5.6429	0.53079	6.04358	0.890411	NA	NA	5.1411e-08	0.14162	1.67209e-08	0.595564	1.50735e-09	0.373245	NA	NA	1.77299e-05	0.97793	3.04942e-05	0.990952	1.64974e-06	0.992052	NA	NA
MAMSTR	1.5643e-08	6.06506e-06	-5.65436	Adipose_Visceral_Omentum	1.42398e-08	2.20557e-05	-5.67048	Vagina	5.78402e-11	1.15875e-07	6.54922	NA	NA	NA	1	1	1	0	3	5.44636	1.46978	-5.6429	0.53079	6.58293	-0.0833333	NA	NA	5.1411e-08	0.14162	1.67209e-08	0.595564	4.61265e-11	0.933586	NA	NA	1.77299e-05	0.97793	3.04942e-05	0.990952	8.83937e-08	0.99942	NA	NA
MAMSTR	1.5643e-08	6.06506e-06	-5.65436	Adipose_Visceral_Omentum	1.42398e-08	2.20557e-05	-5.67048	smultixcan	5.78402e-11	1.12451e-07	6.54922	NA	NA	NA	1	1	1	0	3	5.44636	1.46978	-5.6429	0.53079	6.58293	-0.0833333	NA	NA	5.1411e-08	0.14162	1.67209e-08	0.595564	4.61265e-11	0.933586	NA	NA	1.77299e-05	0.97793	3.04942e-05	0.990952	1.00978e-07	0.998947	NA	NA
MAMSTR	1.5643e-08	6.06506e-06	-5.65436	Adrenal_Gland	1.2306e-10	1.73976e-07	-6.43551	Adipose_Visceral_Omentum	4.1172e-09	4.47471e-06	5.87941	NA	NA	NA	1	1	1	0	3	5.44636	1.46978	-6.46112	0.111111	6.04358	0.890411	NA	NA	5.1411e-08	0.14162	1.03932e-10	0.911528	1.50735e-09	0.373245	NA	NA	1.77299e-05	0.97793	1.35227e-07	0.996183	1.73543e-06	0.991425	NA	NA
MAMSTR	1.5643e-08	6.06506e-06	-5.65436	Adrenal_Gland	1.2306e-10	1.73976e-07	-6.43551	Adrenal_Gland	4.1172e-09	5.29509e-06	5.87941	NA	NA	NA	1	1	1	0	3	5.44636	1.46978	-6.46112	0.111111	6.04358	0.890411	NA	NA	5.1411e-08	0.14162	1.03932e-10	0.911528	1.50735e-09	0.373245	NA	NA	1.77299e-05	0.97793	1.35227e-07	0.996183	2.08072e-06	0.984636	NA	NA
MAMSTR	1.5643e-08	6.06506e-06	-5.65436	Adrenal_Gland	1.2306e-10	1.73976e-07	-6.43551	Artery_Aorta	5.78402e-11	8.65537e-08	6.54922	NA	NA	NA	1	1	1	0	3	5.44636	1.46978	-6.46112	0.111111	6.58293	-0.0833333	NA	NA	5.1411e-08	0.14162	1.03932e-10	0.911528	4.61265e-11	0.933586	NA	NA	1.77299e-05	0.97793	1.35227e-07	0.996183	7.64431e-08	0.999322	NA	NA
MAMSTR	1.5643e-08	6.06506e-06	-5.65436	Adrenal_Gland	1.2306e-10	1.73976e-07	-6.43551	Artery_Tibial	5.78402e-11	9.72598e-08	6.54922	NA	NA	NA	1	1	1	0	3	5.44636	1.46978	-6.46112	0.111111	6.58293	-0.0833333	NA	NA	5.1411e-08	0.14162	1.03932e-10	0.911528	4.61265e-11	0.933586	NA	NA	1.77299e-05	0.97793	1.35227e-07	0.996183	8.56822e-08	0.998434	NA	NA
MAMSTR	1.5643e-08	6.06506e-06	-5.65436	Adrenal_Gland	1.2306e-10	1.73976e-07	-6.43551	Brain_Amygdala	4.1172e-09	4.76334e-06	5.87941	NA	NA	NA	1	1	1	0	3	5.44636	1.46978	-6.46112	0.111111	6.04358	0.890411	NA	NA	5.1411e-08	0.14162	1.03932e-10	0.911528	1.50735e-09	0.373245	NA	NA	1.77299e-05	0.97793	1.35227e-07	0.996183	1.78894e-06	0.996764	NA	NA
MAMSTR	1.5643e-08	6.06506e-06	-5.65436	Adrenal_Gland	1.2306e-10	1.73976e-07	-6.43551	Brain_Cerebellar_Hemisphere	4.1172e-09	5.49521e-06	5.87941	NA	NA	NA	1	1	1	0	3	5.44636	1.46978	-6.46112	0.111111	6.04358	0.890411	NA	NA	5.1411e-08	0.14162	1.03932e-10	0.911528	1.50735e-09	0.373245	NA	NA	1.77299e-05	0.97793	1.35227e-07	0.996183	2.15729e-06	0.989203	NA	NA
MAMSTR	1.5643e-08	6.06506e-06	-5.65436	Adrenal_Gland	1.2306e-10	1.73976e-07	-6.43551	Brain_Cortex	8.15396e-11	1.22821e-07	6.49773	NA	NA	NA	1	1	1	0	3	5.44636	1.46978	-6.46112	0.111111	6.57892	0.28211	NA	NA	5.1411e-08	0.14162	1.03932e-10	0.911528	4.73888e-11	0.777859	NA	NA	1.77299e-05	0.97793	1.35227e-07	0.996183	8.13251e-08	0.9974	NA	NA
MAMSTR	1.5643e-08	6.06506e-06	-5.65436	Adrenal_Gland	1.2306e-10	1.73976e-07	-6.43551	Brain_Frontal_Cortex_BA9	4.1172e-09	5.61266e-06	5.87941	NA	NA	NA	1	1	1	0	3	5.44636	1.46978	-6.46112	0.111111	6.04358	0.890411	NA	NA	5.1411e-08	0.14162	1.03932e-10	0.911528	1.50735e-09	0.373245	NA	NA	1.77299e-05	0.97793	1.35227e-07	0.996183	2.10719e-06	0.996958	NA	NA
MAMSTR	1.5643e-08	6.06506e-06	-5.65436	Adrenal_Gland	1.2306e-10	1.73976e-07	-6.43551	Brain_Hypothalamus	4.1172e-09	6.35449e-06	5.87941	NA	NA	NA	1	1	1	0	3	5.44636	1.46978	-6.46112	0.111111	6.04358	0.890411	NA	NA	5.1411e-08	0.14162	1.03932e-10	0.911528	1.50735e-09	0.373245	NA	NA	1.77299e-05	0.97793	1.35227e-07	0.996183	2.38724e-06	0.993909	NA	NA
MAMSTR	1.5643e-08	6.06506e-06	-5.65436	Adrenal_Gland	1.2306e-10	1.73976e-07	-6.43551	Breast_Mammary_Tissue	5.78402e-11	7.70276e-08	6.54922	NA	NA	NA	1	1	1	0	3	5.44636	1.46978	-6.46112	0.111111	6.58293	-0.0833333	NA	NA	5.1411e-08	0.14162	1.03932e-10	0.911528	4.61265e-11	0.933586	NA	NA	1.77299e-05	0.97793	1.35227e-07	0.996183	6.55158e-08	0.998217	NA	NA
MAMSTR	1.5643e-08	6.06506e-06	-5.65436	Adrenal_Gland	1.2306e-10	1.73976e-07	-6.43551	Colon_Sigmoid	1.22109e-09	1.78773e-06	-6.07745	NA	NA	NA	1	1	1	0	3	5.44636	1.46978	-6.46112	0.111111	-6.20738	-0.674917	NA	NA	5.1411e-08	0.14162	1.03932e-10	0.911528	5.38761e-10	0.499728	NA	NA	1.77299e-05	0.97793	1.35227e-07	0.996183	7.93276e-07	0.992898	NA	NA
MAMSTR	1.5643e-08	6.06506e-06	-5.65436	Adrenal_Gland	1.2306e-10	1.73976e-07	-6.43551	Esophagus_Gastroesophageal_Junction	5.78402e-11	1.14867e-07	6.54922	NA	NA	NA	1	1	1	0	3	5.44636	1.46978	-6.46112	0.111111	6.58293	-0.0833333	NA	NA	5.1411e-08	0.14162	1.03932e-10	0.911528	4.61265e-11	0.933586	NA	NA	1.77299e-05	0.97793	1.35227e-07	0.996183	1.01321e-07	0.999041	NA	NA
MAMSTR	1.5643e-08	6.06506e-06	-5.65436	Adrenal_Gland	1.2306e-10	1.73976e-07	-6.43551	Pituitary	4.1172e-09	5.63353e-06	5.87941	NA	NA	NA	1	1	1	0	3	5.44636	1.46978	-6.46112	0.111111	6.04358	0.890411	NA	NA	5.1411e-08	0.14162	1.03932e-10	0.911528	1.50735e-09	0.373245	NA	NA	1.77299e-05	0.97793	1.35227e-07	0.996183	2.03137e-06	0.992267	NA	NA
MAMSTR	1.5643e-08	6.06506e-06	-5.65436	Adrenal_Gland	1.2306e-10	1.73976e-07	-6.43551	Prostate	4.1172e-09	5.4311e-06	5.87941	NA	NA	NA	1	1	1	0	3	5.44636	1.46978	-6.46112	0.111111	6.04358	0.890411	NA	NA	5.1411e-08	0.14162	1.03932e-10	0.911528	1.50735e-09	0.373245	NA	NA	1.77299e-05	0.97793	1.35227e-07	0.996183	2.07261e-06	0.992599	NA	NA
MAMSTR	1.5643e-08	6.06506e-06	-5.65436	Adrenal_Gland	1.2306e-10	1.73976e-07	-6.43551	Skin_Sun_Exposed_Lower_leg	5.78402e-11	8.34835e-08	6.54922	NA	NA	NA	1	1	1	0	3	5.44636	1.46978	-6.46112	0.111111	6.58293	-0.0833333	NA	NA	5.1411e-08	0.14162	1.03932e-10	0.911528	4.61265e-11	0.933586	NA	NA	1.77299e-05	0.97793	1.35227e-07	0.996183	7.36451e-08	0.999018	NA	NA
MAMSTR	1.5643e-08	6.06506e-06	-5.65436	Adrenal_Gland	1.2306e-10	1.73976e-07	-6.43551	Thyroid	5.78402e-11	1.00593e-07	6.54922	NA	NA	NA	1	1	1	0	3	5.44636	1.46978	-6.46112	0.111111	6.58293	-0.0833333	NA	NA	5.1411e-08	0.14162	1.03932e-10	0.911528	4.61265e-11	0.933586	NA	NA	1.77299e-05	0.97793	1.35227e-07	0.996183	8.61885e-08	0.998841	NA	NA
MAMSTR	1.5643e-08	6.06506e-06	-5.65436	Adrenal_Gland	1.2306e-10	1.73976e-07	-6.43551	Uterus	4.1172e-09	4.39335e-06	5.87941	NA	NA	NA	1	1	1	0	3	5.44636	1.46978	-6.46112	0.111111	6.04358	0.890411	NA	NA	5.1411e-08	0.14162	1.03932e-10	0.911528	1.50735e-09	0.373245	NA	NA	1.77299e-05	0.97793	1.35227e-07	0.996183	1.64974e-06	0.992052	NA	NA
MAMSTR	1.5643e-08	6.06506e-06	-5.65436	Adrenal_Gland	1.2306e-10	1.73976e-07	-6.43551	Vagina	5.78402e-11	1.15875e-07	6.54922	NA	NA	NA	1	1	1	0	3	5.44636	1.46978	-6.46112	0.111111	6.58293	-0.0833333	NA	NA	5.1411e-08	0.14162	1.03932e-10	0.911528	4.61265e-11	0.933586	NA	NA	1.77299e-05	0.97793	1.35227e-07	0.996183	8.83937e-08	0.99942	NA	NA
MAMSTR	1.5643e-08	6.06506e-06	-5.65436	Adrenal_Gland	1.2306e-10	1.73976e-07	-6.43551	smultixcan	5.78402e-11	1.12451e-07	6.54922	NA	NA	NA	1	1	1	0	3	5.44636	1.46978	-6.46112	0.111111	6.58293	-0.0833333	NA	NA	5.1411e-08	0.14162	1.03932e-10	0.911528	4.61265e-11	0.933586	NA	NA	1.77299e-05	0.97793	1.35227e-07	0.996183	1.00978e-07	0.998947	NA	NA
MAMSTR	1.5643e-08	6.06506e-06	-5.65436	Brain_Anterior_cingulate_cortex_BA24	2.85762e-09	3.99174e-06	-5.93957	Adipose_Visceral_Omentum	4.1172e-09	4.47471e-06	5.87941	NA	NA	NA	1	1	1	0	3	5.44636	1.46978	-6.11868	-1.00913	6.04358	0.890411	NA	NA	5.1411e-08	0.14162	9.43548e-10	0.312911	1.50735e-09	0.373245	NA	NA	1.77299e-05	0.97793	1.56467e-06	0.998826	1.73543e-06	0.991425	NA	NA
MAMSTR	1.5643e-08	6.06506e-06	-5.65436	Brain_Anterior_cingulate_cortex_BA24	2.85762e-09	3.99174e-06	-5.93957	Adrenal_Gland	4.1172e-09	5.29509e-06	5.87941	NA	NA	NA	1	1	1	0	3	5.44636	1.46978	-6.11868	-1.00913	6.04358	0.890411	NA	NA	5.1411e-08	0.14162	9.43548e-10	0.312911	1.50735e-09	0.373245	NA	NA	1.77299e-05	0.97793	1.56467e-06	0.998826	2.08072e-06	0.984636	NA	NA
MAMSTR	1.5643e-08	6.06506e-06	-5.65436	Brain_Anterior_cingulate_cortex_BA24	2.85762e-09	3.99174e-06	-5.93957	Artery_Aorta	5.78402e-11	8.65537e-08	6.54922	NA	NA	NA	1	1	1	0	3	5.44636	1.46978	-6.11868	-1.00913	6.58293	-0.0833333	NA	NA	5.1411e-08	0.14162	9.43548e-10	0.312911	4.61265e-11	0.933586	NA	NA	1.77299e-05	0.97793	1.56467e-06	0.998826	7.64431e-08	0.999322	NA	NA
MAMSTR	1.5643e-08	6.06506e-06	-5.65436	Brain_Anterior_cingulate_cortex_BA24	2.85762e-09	3.99174e-06	-5.93957	Artery_Tibial	5.78402e-11	9.72598e-08	6.54922	NA	NA	NA	1	1	1	0	3	5.44636	1.46978	-6.11868	-1.00913	6.58293	-0.0833333	NA	NA	5.1411e-08	0.14162	9.43548e-10	0.312911	4.61265e-11	0.933586	NA	NA	1.77299e-05	0.97793	1.56467e-06	0.998826	8.56822e-08	0.998434	NA	NA
MAMSTR	1.5643e-08	6.06506e-06	-5.65436	Brain_Anterior_cingulate_cortex_BA24	2.85762e-09	3.99174e-06	-5.93957	Brain_Amygdala	4.1172e-09	4.76334e-06	5.87941	NA	NA	NA	1	1	1	0	3	5.44636	1.46978	-6.11868	-1.00913	6.04358	0.890411	NA	NA	5.1411e-08	0.14162	9.43548e-10	0.312911	1.50735e-09	0.373245	NA	NA	1.77299e-05	0.97793	1.56467e-06	0.998826	1.78894e-06	0.996764	NA	NA
MAMSTR	1.5643e-08	6.06506e-06	-5.65436	Brain_Anterior_cingulate_cortex_BA24	2.85762e-09	3.99174e-06	-5.93957	Brain_Cerebellar_Hemisphere	4.1172e-09	5.49521e-06	5.87941	NA	NA	NA	1	1	1	0	3	5.44636	1.46978	-6.11868	-1.00913	6.04358	0.890411	NA	NA	5.1411e-08	0.14162	9.43548e-10	0.312911	1.50735e-09	0.373245	NA	NA	1.77299e-05	0.97793	1.56467e-06	0.998826	2.15729e-06	0.989203	NA	NA
MAMSTR	1.5643e-08	6.06506e-06	-5.65436	Brain_Anterior_cingulate_cortex_BA24	2.85762e-09	3.99174e-06	-5.93957	Brain_Cortex	8.15396e-11	1.22821e-07	6.49773	NA	NA	NA	1	1	1	0	3	5.44636	1.46978	-6.11868	-1.00913	6.57892	0.28211	NA	NA	5.1411e-08	0.14162	9.43548e-10	0.312911	4.73888e-11	0.777859	NA	NA	1.77299e-05	0.97793	1.56467e-06	0.998826	8.13251e-08	0.9974	NA	NA
MAMSTR	1.5643e-08	6.06506e-06	-5.65436	Brain_Anterior_cingulate_cortex_BA24	2.85762e-09	3.99174e-06	-5.93957	Brain_Frontal_Cortex_BA9	4.1172e-09	5.61266e-06	5.87941	NA	NA	NA	1	1	1	0	3	5.44636	1.46978	-6.11868	-1.00913	6.04358	0.890411	NA	NA	5.1411e-08	0.14162	9.43548e-10	0.312911	1.50735e-09	0.373245	NA	NA	1.77299e-05	0.97793	1.56467e-06	0.998826	2.10719e-06	0.996958	NA	NA
MAMSTR	1.5643e-08	6.06506e-06	-5.65436	Brain_Anterior_cingulate_cortex_BA24	2.85762e-09	3.99174e-06	-5.93957	Brain_Hypothalamus	4.1172e-09	6.35449e-06	5.87941	NA	NA	NA	1	1	1	0	3	5.44636	1.46978	-6.11868	-1.00913	6.04358	0.890411	NA	NA	5.1411e-08	0.14162	9.43548e-10	0.312911	1.50735e-09	0.373245	NA	NA	1.77299e-05	0.97793	1.56467e-06	0.998826	2.38724e-06	0.993909	NA	NA
MAMSTR	1.5643e-08	6.06506e-06	-5.65436	Brain_Anterior_cingulate_cortex_BA24	2.85762e-09	3.99174e-06	-5.93957	Breast_Mammary_Tissue	5.78402e-11	7.70276e-08	6.54922	NA	NA	NA	1	1	1	0	3	5.44636	1.46978	-6.11868	-1.00913	6.58293	-0.0833333	NA	NA	5.1411e-08	0.14162	9.43548e-10	0.312911	4.61265e-11	0.933586	NA	NA	1.77299e-05	0.97793	1.56467e-06	0.998826	6.55158e-08	0.998217	NA	NA
MAMSTR	1.5643e-08	6.06506e-06	-5.65436	Brain_Anterior_cingulate_cortex_BA24	2.85762e-09	3.99174e-06	-5.93957	Colon_Sigmoid	1.22109e-09	1.78773e-06	-6.07745	NA	NA	NA	1	1	1	0	3	5.44636	1.46978	-6.11868	-1.00913	-6.20738	-0.674917	NA	NA	5.1411e-08	0.14162	9.43548e-10	0.312911	5.38761e-10	0.499728	NA	NA	1.77299e-05	0.97793	1.56467e-06	0.998826	7.93276e-07	0.992898	NA	NA
MAMSTR	1.5643e-08	6.06506e-06	-5.65436	Brain_Anterior_cingulate_cortex_BA24	2.85762e-09	3.99174e-06	-5.93957	Esophagus_Gastroesophageal_Junction	5.78402e-11	1.14867e-07	6.54922	NA	NA	NA	1	1	1	0	3	5.44636	1.46978	-6.11868	-1.00913	6.58293	-0.0833333	NA	NA	5.1411e-08	0.14162	9.43548e-10	0.312911	4.61265e-11	0.933586	NA	NA	1.77299e-05	0.97793	1.56467e-06	0.998826	1.01321e-07	0.999041	NA	NA
MAMSTR	1.5643e-08	6.06506e-06	-5.65436	Brain_Anterior_cingulate_cortex_BA24	2.85762e-09	3.99174e-06	-5.93957	Pituitary	4.1172e-09	5.63353e-06	5.87941	NA	NA	NA	1	1	1	0	3	5.44636	1.46978	-6.11868	-1.00913	6.04358	0.890411	NA	NA	5.1411e-08	0.14162	9.43548e-10	0.312911	1.50735e-09	0.373245	NA	NA	1.77299e-05	0.97793	1.56467e-06	0.998826	2.03137e-06	0.992267	NA	NA
MAMSTR	1.5643e-08	6.06506e-06	-5.65436	Brain_Anterior_cingulate_cortex_BA24	2.85762e-09	3.99174e-06	-5.93957	Prostate	4.1172e-09	5.4311e-06	5.87941	NA	NA	NA	1	1	1	0	3	5.44636	1.46978	-6.11868	-1.00913	6.04358	0.890411	NA	NA	5.1411e-08	0.14162	9.43548e-10	0.312911	1.50735e-09	0.373245	NA	NA	1.77299e-05	0.97793	1.56467e-06	0.998826	2.07261e-06	0.992599	NA	NA
MAMSTR	1.5643e-08	6.06506e-06	-5.65436	Brain_Anterior_cingulate_cortex_BA24	2.85762e-09	3.99174e-06	-5.93957	Skin_Sun_Exposed_Lower_leg	5.78402e-11	8.34835e-08	6.54922	NA	NA	NA	1	1	1	0	3	5.44636	1.46978	-6.11868	-1.00913	6.58293	-0.0833333	NA	NA	5.1411e-08	0.14162	9.43548e-10	0.312911	4.61265e-11	0.933586	NA	NA	1.77299e-05	0.97793	1.56467e-06	0.998826	7.36451e-08	0.999018	NA	NA
MAMSTR	1.5643e-08	6.06506e-06	-5.65436	Brain_Anterior_cingulate_cortex_BA24	2.85762e-09	3.99174e-06	-5.93957	Thyroid	5.78402e-11	1.00593e-07	6.54922	NA	NA	NA	1	1	1	0	3	5.44636	1.46978	-6.11868	-1.00913	6.58293	-0.0833333	NA	NA	5.1411e-08	0.14162	9.43548e-10	0.312911	4.61265e-11	0.933586	NA	NA	1.77299e-05	0.97793	1.56467e-06	0.998826	8.61885e-08	0.998841	NA	NA
MAMSTR	1.5643e-08	6.06506e-06	-5.65436	Brain_Anterior_cingulate_cortex_BA24	2.85762e-09	3.99174e-06	-5.93957	Uterus	4.1172e-09	4.39335e-06	5.87941	NA	NA	NA	1	1	1	0	3	5.44636	1.46978	-6.11868	-1.00913	6.04358	0.890411	NA	NA	5.1411e-08	0.14162	9.43548e-10	0.312911	1.50735e-09	0.373245	NA	NA	1.77299e-05	0.97793	1.56467e-06	0.998826	1.64974e-06	0.992052	NA	NA
MAMSTR	1.5643e-08	6.06506e-06	-5.65436	Brain_Anterior_cingulate_cortex_BA24	2.85762e-09	3.99174e-06	-5.93957	Vagina	5.78402e-11	1.15875e-07	6.54922	NA	NA	NA	1	1	1	0	3	5.44636	1.46978	-6.11868	-1.00913	6.58293	-0.0833333	NA	NA	5.1411e-08	0.14162	9.43548e-10	0.312911	4.61265e-11	0.933586	NA	NA	1.77299e-05	0.97793	1.56467e-06	0.998826	8.83937e-08	0.99942	NA	NA
MAMSTR	1.5643e-08	6.06506e-06	-5.65436	Brain_Anterior_cingulate_cortex_BA24	2.85762e-09	3.99174e-06	-5.93957	smultixcan	5.78402e-11	1.12451e-07	6.54922	NA	NA	NA	1	1	1	0	3	5.44636	1.46978	-6.11868	-1.00913	6.58293	-0.0833333	NA	NA	5.1411e-08	0.14162	9.43548e-10	0.312911	4.61265e-11	0.933586	NA	NA	1.77299e-05	0.97793	1.56467e-06	0.998826	1.00978e-07	0.998947	NA	NA
MAMSTR	1.5643e-08	6.06506e-06	-5.65436	Brain_Caudate_basal_ganglia	7.42703e-07	0.00079422	-4.94985	Adipose_Visceral_Omentum	4.1172e-09	4.47471e-06	5.87941	NA	NA	NA	1	1	1	0	3	5.44636	1.46978	-4.98253	0.403842	6.04358	0.890411	NA	NA	5.1411e-08	0.14162	6.2759e-07	0.686329	1.50735e-09	0.373245	NA	NA	1.77299e-05	0.97793	0.000638103	0.994055	1.73543e-06	0.991425	NA	NA
MAMSTR	1.5643e-08	6.06506e-06	-5.65436	Brain_Caudate_basal_ganglia	7.42703e-07	0.00079422	-4.94985	Adrenal_Gland	4.1172e-09	5.29509e-06	5.87941	NA	NA	NA	1	1	1	0	3	5.44636	1.46978	-4.98253	0.403842	6.04358	0.890411	NA	NA	5.1411e-08	0.14162	6.2759e-07	0.686329	1.50735e-09	0.373245	NA	NA	1.77299e-05	0.97793	0.000638103	0.994055	2.08072e-06	0.984636	NA	NA
MAMSTR	1.5643e-08	6.06506e-06	-5.65436	Brain_Caudate_basal_ganglia	7.42703e-07	0.00079422	-4.94985	Artery_Aorta	5.78402e-11	8.65537e-08	6.54922	NA	NA	NA	1	1	1	0	3	5.44636	1.46978	-4.98253	0.403842	6.58293	-0.0833333	NA	NA	5.1411e-08	0.14162	6.2759e-07	0.686329	4.61265e-11	0.933586	NA	NA	1.77299e-05	0.97793	0.000638103	0.994055	7.64431e-08	0.999322	NA	NA
MAMSTR	1.5643e-08	6.06506e-06	-5.65436	Brain_Caudate_basal_ganglia	7.42703e-07	0.00079422	-4.94985	Artery_Tibial	5.78402e-11	9.72598e-08	6.54922	NA	NA	NA	1	1	1	0	3	5.44636	1.46978	-4.98253	0.403842	6.58293	-0.0833333	NA	NA	5.1411e-08	0.14162	6.2759e-07	0.686329	4.61265e-11	0.933586	NA	NA	1.77299e-05	0.97793	0.000638103	0.994055	8.56822e-08	0.998434	NA	NA
MAMSTR	1.5643e-08	6.06506e-06	-5.65436	Brain_Caudate_basal_ganglia	7.42703e-07	0.00079422	-4.94985	Brain_Amygdala	4.1172e-09	4.76334e-06	5.87941	NA	NA	NA	1	1	1	0	3	5.44636	1.46978	-4.98253	0.403842	6.04358	0.890411	NA	NA	5.1411e-08	0.14162	6.2759e-07	0.686329	1.50735e-09	0.373245	NA	NA	1.77299e-05	0.97793	0.000638103	0.994055	1.78894e-06	0.996764	NA	NA
MAMSTR	1.5643e-08	6.06506e-06	-5.65436	Brain_Caudate_basal_ganglia	7.42703e-07	0.00079422	-4.94985	Brain_Cerebellar_Hemisphere	4.1172e-09	5.49521e-06	5.87941	NA	NA	NA	1	1	1	0	3	5.44636	1.46978	-4.98253	0.403842	6.04358	0.890411	NA	NA	5.1411e-08	0.14162	6.2759e-07	0.686329	1.50735e-09	0.373245	NA	NA	1.77299e-05	0.97793	0.000638103	0.994055	2.15729e-06	0.989203	NA	NA
MAMSTR	1.5643e-08	6.06506e-06	-5.65436	Brain_Caudate_basal_ganglia	7.42703e-07	0.00079422	-4.94985	Brain_Cortex	8.15396e-11	1.22821e-07	6.49773	NA	NA	NA	1	1	1	0	3	5.44636	1.46978	-4.98253	0.403842	6.57892	0.28211	NA	NA	5.1411e-08	0.14162	6.2759e-07	0.686329	4.73888e-11	0.777859	NA	NA	1.77299e-05	0.97793	0.000638103	0.994055	8.13251e-08	0.9974	NA	NA
MAMSTR	1.5643e-08	6.06506e-06	-5.65436	Brain_Caudate_basal_ganglia	7.42703e-07	0.00079422	-4.94985	Brain_Frontal_Cortex_BA9	4.1172e-09	5.61266e-06	5.87941	NA	NA	NA	1	1	1	0	3	5.44636	1.46978	-4.98253	0.403842	6.04358	0.890411	NA	NA	5.1411e-08	0.14162	6.2759e-07	0.686329	1.50735e-09	0.373245	NA	NA	1.77299e-05	0.97793	0.000638103	0.994055	2.10719e-06	0.996958	NA	NA
MAMSTR	1.5643e-08	6.06506e-06	-5.65436	Brain_Caudate_basal_ganglia	7.42703e-07	0.00079422	-4.94985	Brain_Hypothalamus	4.1172e-09	6.35449e-06	5.87941	NA	NA	NA	1	1	1	0	3	5.44636	1.46978	-4.98253	0.403842	6.04358	0.890411	NA	NA	5.1411e-08	0.14162	6.2759e-07	0.686329	1.50735e-09	0.373245	NA	NA	1.77299e-05	0.97793	0.000638103	0.994055	2.38724e-06	0.993909	NA	NA
MAMSTR	1.5643e-08	6.06506e-06	-5.65436	Brain_Caudate_basal_ganglia	7.42703e-07	0.00079422	-4.94985	Breast_Mammary_Tissue	5.78402e-11	7.70276e-08	6.54922	NA	NA	NA	1	1	1	0	3	5.44636	1.46978	-4.98253	0.403842	6.58293	-0.0833333	NA	NA	5.1411e-08	0.14162	6.2759e-07	0.686329	4.61265e-11	0.933586	NA	NA	1.77299e-05	0.97793	0.000638103	0.994055	6.55158e-08	0.998217	NA	NA
MAMSTR	1.5643e-08	6.06506e-06	-5.65436	Brain_Caudate_basal_ganglia	7.42703e-07	0.00079422	-4.94985	Colon_Sigmoid	1.22109e-09	1.78773e-06	-6.07745	NA	NA	NA	1	1	1	0	3	5.44636	1.46978	-4.98253	0.403842	-6.20738	-0.674917	NA	NA	5.1411e-08	0.14162	6.2759e-07	0.686329	5.38761e-10	0.499728	NA	NA	1.77299e-05	0.97793	0.000638103	0.994055	7.93276e-07	0.992898	NA	NA
MAMSTR	1.5643e-08	6.06506e-06	-5.65436	Brain_Caudate_basal_ganglia	7.42703e-07	0.00079422	-4.94985	Esophagus_Gastroesophageal_Junction	5.78402e-11	1.14867e-07	6.54922	NA	NA	NA	1	1	1	0	3	5.44636	1.46978	-4.98253	0.403842	6.58293	-0.0833333	NA	NA	5.1411e-08	0.14162	6.2759e-07	0.686329	4.61265e-11	0.933586	NA	NA	1.77299e-05	0.97793	0.000638103	0.994055	1.01321e-07	0.999041	NA	NA
MAMSTR	1.5643e-08	6.06506e-06	-5.65436	Brain_Caudate_basal_ganglia	7.42703e-07	0.00079422	-4.94985	Pituitary	4.1172e-09	5.63353e-06	5.87941	NA	NA	NA	1	1	1	0	3	5.44636	1.46978	-4.98253	0.403842	6.04358	0.890411	NA	NA	5.1411e-08	0.14162	6.2759e-07	0.686329	1.50735e-09	0.373245	NA	NA	1.77299e-05	0.97793	0.000638103	0.994055	2.03137e-06	0.992267	NA	NA
MAMSTR	1.5643e-08	6.06506e-06	-5.65436	Brain_Caudate_basal_ganglia	7.42703e-07	0.00079422	-4.94985	Prostate	4.1172e-09	5.4311e-06	5.87941	NA	NA	NA	1	1	1	0	3	5.44636	1.46978	-4.98253	0.403842	6.04358	0.890411	NA	NA	5.1411e-08	0.14162	6.2759e-07	0.686329	1.50735e-09	0.373245	NA	NA	1.77299e-05	0.97793	0.000638103	0.994055	2.07261e-06	0.992599	NA	NA
MAMSTR	1.5643e-08	6.06506e-06	-5.65436	Brain_Caudate_basal_ganglia	7.42703e-07	0.00079422	-4.94985	Skin_Sun_Exposed_Lower_leg	5.78402e-11	8.34835e-08	6.54922	NA	NA	NA	1	1	1	0	3	5.44636	1.46978	-4.98253	0.403842	6.58293	-0.0833333	NA	NA	5.1411e-08	0.14162	6.2759e-07	0.686329	4.61265e-11	0.933586	NA	NA	1.77299e-05	0.97793	0.000638103	0.994055	7.36451e-08	0.999018	NA	NA
MAMSTR	1.5643e-08	6.06506e-06	-5.65436	Brain_Caudate_basal_ganglia	7.42703e-07	0.00079422	-4.94985	Thyroid	5.78402e-11	1.00593e-07	6.54922	NA	NA	NA	1	1	1	0	3	5.44636	1.46978	-4.98253	0.403842	6.58293	-0.0833333	NA	NA	5.1411e-08	0.14162	6.2759e-07	0.686329	4.61265e-11	0.933586	NA	NA	1.77299e-05	0.97793	0.000638103	0.994055	8.61885e-08	0.998841	NA	NA
MAMSTR	1.5643e-08	6.06506e-06	-5.65436	Brain_Caudate_basal_ganglia	7.42703e-07	0.00079422	-4.94985	Uterus	4.1172e-09	4.39335e-06	5.87941	NA	NA	NA	1	1	1	0	3	5.44636	1.46978	-4.98253	0.403842	6.04358	0.890411	NA	NA	5.1411e-08	0.14162	6.2759e-07	0.686329	1.50735e-09	0.373245	NA	NA	1.77299e-05	0.97793	0.000638103	0.994055	1.64974e-06	0.992052	NA	NA
MAMSTR	1.5643e-08	6.06506e-06	-5.65436	Brain_Caudate_basal_ganglia	7.42703e-07	0.00079422	-4.94985	Vagina	5.78402e-11	1.15875e-07	6.54922	NA	NA	NA	1	1	1	0	3	5.44636	1.46978	-4.98253	0.403842	6.58293	-0.0833333	NA	NA	5.1411e-08	0.14162	6.2759e-07	0.686329	4.61265e-11	0.933586	NA	NA	1.77299e-05	0.97793	0.000638103	0.994055	8.83937e-08	0.99942	NA	NA
MAMSTR	1.5643e-08	6.06506e-06	-5.65436	Brain_Caudate_basal_ganglia	7.42703e-07	0.00079422	-4.94985	smultixcan	5.78402e-11	1.12451e-07	6.54922	NA	NA	NA	1	1	1	0	3	5.44636	1.46978	-4.98253	0.403842	6.58293	-0.0833333	NA	NA	5.1411e-08	0.14162	6.2759e-07	0.686329	4.61265e-11	0.933586	NA	NA	1.77299e-05	0.97793	0.000638103	0.994055	1.00978e-07	0.998947	NA	NA
MAMSTR	1.5643e-08	6.06506e-06	-5.65436	Brain_Cerebellum	4.1172e-09	8.0656e-06	5.87941	Adipose_Visceral_Omentum	4.1172e-09	4.47471e-06	5.87941	NA	NA	NA	1	1	1	0	3	5.44636	1.46978	6.04358	0.890411	6.04358	0.890411	NA	NA	5.1411e-08	0.14162	1.50735e-09	0.373245	1.50735e-09	0.373245	NA	NA	1.77299e-05	0.97793	3.04585e-06	0.972241	1.73543e-06	0.991425	NA	NA
MAMSTR	1.5643e-08	6.06506e-06	-5.65436	Brain_Cerebellum	4.1172e-09	8.0656e-06	5.87941	Adrenal_Gland	4.1172e-09	5.29509e-06	5.87941	NA	NA	NA	1	1	1	0	3	5.44636	1.46978	6.04358	0.890411	6.04358	0.890411	NA	NA	5.1411e-08	0.14162	1.50735e-09	0.373245	1.50735e-09	0.373245	NA	NA	1.77299e-05	0.97793	3.04585e-06	0.972241	2.08072e-06	0.984636	NA	NA
MAMSTR	1.5643e-08	6.06506e-06	-5.65436	Brain_Cerebellum	4.1172e-09	8.0656e-06	5.87941	Artery_Aorta	5.78402e-11	8.65537e-08	6.54922	NA	NA	NA	1	1	1	0	3	5.44636	1.46978	6.04358	0.890411	6.58293	-0.0833333	NA	NA	5.1411e-08	0.14162	1.50735e-09	0.373245	4.61265e-11	0.933586	NA	NA	1.77299e-05	0.97793	3.04585e-06	0.972241	7.64431e-08	0.999322	NA	NA
MAMSTR	1.5643e-08	6.06506e-06	-5.65436	Brain_Cerebellum	4.1172e-09	8.0656e-06	5.87941	Artery_Tibial	5.78402e-11	9.72598e-08	6.54922	NA	NA	NA	1	1	1	0	3	5.44636	1.46978	6.04358	0.890411	6.58293	-0.0833333	NA	NA	5.1411e-08	0.14162	1.50735e-09	0.373245	4.61265e-11	0.933586	NA	NA	1.77299e-05	0.97793	3.04585e-06	0.972241	8.56822e-08	0.998434	NA	NA
MAMSTR	1.5643e-08	6.06506e-06	-5.65436	Brain_Cerebellum	4.1172e-09	8.0656e-06	5.87941	Brain_Amygdala	4.1172e-09	4.76334e-06	5.87941	NA	NA	NA	1	1	1	0	3	5.44636	1.46978	6.04358	0.890411	6.04358	0.890411	NA	NA	5.1411e-08	0.14162	1.50735e-09	0.373245	1.50735e-09	0.373245	NA	NA	1.77299e-05	0.97793	3.04585e-06	0.972241	1.78894e-06	0.996764	NA	NA
MAMSTR	1.5643e-08	6.06506e-06	-5.65436	Brain_Cerebellum	4.1172e-09	8.0656e-06	5.87941	Brain_Cerebellar_Hemisphere	4.1172e-09	5.49521e-06	5.87941	NA	NA	NA	1	1	1	0	3	5.44636	1.46978	6.04358	0.890411	6.04358	0.890411	NA	NA	5.1411e-08	0.14162	1.50735e-09	0.373245	1.50735e-09	0.373245	NA	NA	1.77299e-05	0.97793	3.04585e-06	0.972241	2.15729e-06	0.989203	NA	NA
MAMSTR	1.5643e-08	6.06506e-06	-5.65436	Brain_Cerebellum	4.1172e-09	8.0656e-06	5.87941	Brain_Cortex	8.15396e-11	1.22821e-07	6.49773	NA	NA	NA	1	1	1	0	3	5.44636	1.46978	6.04358	0.890411	6.57892	0.28211	NA	NA	5.1411e-08	0.14162	1.50735e-09	0.373245	4.73888e-11	0.777859	NA	NA	1.77299e-05	0.97793	3.04585e-06	0.972241	8.13251e-08	0.9974	NA	NA
MAMSTR	1.5643e-08	6.06506e-06	-5.65436	Brain_Cerebellum	4.1172e-09	8.0656e-06	5.87941	Brain_Frontal_Cortex_BA9	4.1172e-09	5.61266e-06	5.87941	NA	NA	NA	1	1	1	0	3	5.44636	1.46978	6.04358	0.890411	6.04358	0.890411	NA	NA	5.1411e-08	0.14162	1.50735e-09	0.373245	1.50735e-09	0.373245	NA	NA	1.77299e-05	0.97793	3.04585e-06	0.972241	2.10719e-06	0.996958	NA	NA
MAMSTR	1.5643e-08	6.06506e-06	-5.65436	Brain_Cerebellum	4.1172e-09	8.0656e-06	5.87941	Brain_Hypothalamus	4.1172e-09	6.35449e-06	5.87941	NA	NA	NA	1	1	1	0	3	5.44636	1.46978	6.04358	0.890411	6.04358	0.890411	NA	NA	5.1411e-08	0.14162	1.50735e-09	0.373245	1.50735e-09	0.373245	NA	NA	1.77299e-05	0.97793	3.04585e-06	0.972241	2.38724e-06	0.993909	NA	NA
MAMSTR	1.5643e-08	6.06506e-06	-5.65436	Brain_Cerebellum	4.1172e-09	8.0656e-06	5.87941	Breast_Mammary_Tissue	5.78402e-11	7.70276e-08	6.54922	NA	NA	NA	1	1	1	0	3	5.44636	1.46978	6.04358	0.890411	6.58293	-0.0833333	NA	NA	5.1411e-08	0.14162	1.50735e-09	0.373245	4.61265e-11	0.933586	NA	NA	1.77299e-05	0.97793	3.04585e-06	0.972241	6.55158e-08	0.998217	NA	NA
MAMSTR	1.5643e-08	6.06506e-06	-5.65436	Brain_Cerebellum	4.1172e-09	8.0656e-06	5.87941	Colon_Sigmoid	1.22109e-09	1.78773e-06	-6.07745	NA	NA	NA	1	1	1	0	3	5.44636	1.46978	6.04358	0.890411	-6.20738	-0.674917	NA	NA	5.1411e-08	0.14162	1.50735e-09	0.373245	5.38761e-10	0.499728	NA	NA	1.77299e-05	0.97793	3.04585e-06	0.972241	7.93276e-07	0.992898	NA	NA
MAMSTR	1.5643e-08	6.06506e-06	-5.65436	Brain_Cerebellum	4.1172e-09	8.0656e-06	5.87941	Esophagus_Gastroesophageal_Junction	5.78402e-11	1.14867e-07	6.54922	NA	NA	NA	1	1	1	0	3	5.44636	1.46978	6.04358	0.890411	6.58293	-0.0833333	NA	NA	5.1411e-08	0.14162	1.50735e-09	0.373245	4.61265e-11	0.933586	NA	NA	1.77299e-05	0.97793	3.04585e-06	0.972241	1.01321e-07	0.999041	NA	NA
MAMSTR	1.5643e-08	6.06506e-06	-5.65436	Brain_Cerebellum	4.1172e-09	8.0656e-06	5.87941	Pituitary	4.1172e-09	5.63353e-06	5.87941	NA	NA	NA	1	1	1	0	3	5.44636	1.46978	6.04358	0.890411	6.04358	0.890411	NA	NA	5.1411e-08	0.14162	1.50735e-09	0.373245	1.50735e-09	0.373245	NA	NA	1.77299e-05	0.97793	3.04585e-06	0.972241	2.03137e-06	0.992267	NA	NA
MAMSTR	1.5643e-08	6.06506e-06	-5.65436	Brain_Cerebellum	4.1172e-09	8.0656e-06	5.87941	Prostate	4.1172e-09	5.4311e-06	5.87941	NA	NA	NA	1	1	1	0	3	5.44636	1.46978	6.04358	0.890411	6.04358	0.890411	NA	NA	5.1411e-08	0.14162	1.50735e-09	0.373245	1.50735e-09	0.373245	NA	NA	1.77299e-05	0.97793	3.04585e-06	0.972241	2.07261e-06	0.992599	NA	NA
MAMSTR	1.5643e-08	6.06506e-06	-5.65436	Brain_Cerebellum	4.1172e-09	8.0656e-06	5.87941	Skin_Sun_Exposed_Lower_leg	5.78402e-11	8.34835e-08	6.54922	NA	NA	NA	1	1	1	0	3	5.44636	1.46978	6.04358	0.890411	6.58293	-0.0833333	NA	NA	5.1411e-08	0.14162	1.50735e-09	0.373245	4.61265e-11	0.933586	NA	NA	1.77299e-05	0.97793	3.04585e-06	0.972241	7.36451e-08	0.999018	NA	NA
MAMSTR	1.5643e-08	6.06506e-06	-5.65436	Brain_Cerebellum	4.1172e-09	8.0656e-06	5.87941	Thyroid	5.78402e-11	1.00593e-07	6.54922	NA	NA	NA	1	1	1	0	3	5.44636	1.46978	6.04358	0.890411	6.58293	-0.0833333	NA	NA	5.1411e-08	0.14162	1.50735e-09	0.373245	4.61265e-11	0.933586	NA	NA	1.77299e-05	0.97793	3.04585e-06	0.972241	8.61885e-08	0.998841	NA	NA
MAMSTR	1.5643e-08	6.06506e-06	-5.65436	Brain_Cerebellum	4.1172e-09	8.0656e-06	5.87941	Uterus	4.1172e-09	4.39335e-06	5.87941	NA	NA	NA	1	1	1	0	3	5.44636	1.46978	6.04358	0.890411	6.04358	0.890411	NA	NA	5.1411e-08	0.14162	1.50735e-09	0.373245	1.50735e-09	0.373245	NA	NA	1.77299e-05	0.97793	3.04585e-06	0.972241	1.64974e-06	0.992052	NA	NA
MAMSTR	1.5643e-08	6.06506e-06	-5.65436	Brain_Cerebellum	4.1172e-09	8.0656e-06	5.87941	Vagina	5.78402e-11	1.15875e-07	6.54922	NA	NA	NA	1	1	1	0	3	5.44636	1.46978	6.04358	0.890411	6.58293	-0.0833333	NA	NA	5.1411e-08	0.14162	1.50735e-09	0.373245	4.61265e-11	0.933586	NA	NA	1.77299e-05	0.97793	3.04585e-06	0.972241	8.83937e-08	0.99942	NA	NA
MAMSTR	1.5643e-08	6.06506e-06	-5.65436	Brain_Cerebellum	4.1172e-09	8.0656e-06	5.87941	smultixcan	5.78402e-11	1.12451e-07	6.54922	NA	NA	NA	1	1	1	0	3	5.44636	1.46978	6.04358	0.890411	6.58293	-0.0833333	NA	NA	5.1411e-08	0.14162	1.50735e-09	0.373245	4.61265e-11	0.933586	NA	NA	1.77299e-05	0.97793	3.04585e-06	0.972241	1.00978e-07	0.998947	NA	NA
MAMSTR	1.5643e-08	6.06506e-06	-5.65436	Brain_Cortex	5.16978e-08	6.75065e-05	-5.44537	Adipose_Visceral_Omentum	4.1172e-09	4.47471e-06	5.87941	NA	NA	NA	1	1	1	0	3	5.44636	1.46978	-5.42024	0.502671	6.04358	0.890411	NA	NA	5.1411e-08	0.14162	5.95205e-08	0.615196	1.50735e-09	0.373245	NA	NA	1.77299e-05	0.97793	7.8192e-05	0.993405	1.73543e-06	0.991425	NA	NA
MAMSTR	1.5643e-08	6.06506e-06	-5.65436	Brain_Cortex	5.16978e-08	6.75065e-05	-5.44537	Adrenal_Gland	4.1172e-09	5.29509e-06	5.87941	NA	NA	NA	1	1	1	0	3	5.44636	1.46978	-5.42024	0.502671	6.04358	0.890411	NA	NA	5.1411e-08	0.14162	5.95205e-08	0.615196	1.50735e-09	0.373245	NA	NA	1.77299e-05	0.97793	7.8192e-05	0.993405	2.08072e-06	0.984636	NA	NA
MAMSTR	1.5643e-08	6.06506e-06	-5.65436	Brain_Cortex	5.16978e-08	6.75065e-05	-5.44537	Artery_Aorta	5.78402e-11	8.65537e-08	6.54922	NA	NA	NA	1	1	1	0	3	5.44636	1.46978	-5.42024	0.502671	6.58293	-0.0833333	NA	NA	5.1411e-08	0.14162	5.95205e-08	0.615196	4.61265e-11	0.933586	NA	NA	1.77299e-05	0.97793	7.8192e-05	0.993405	7.64431e-08	0.999322	NA	NA
MAMSTR	1.5643e-08	6.06506e-06	-5.65436	Brain_Cortex	5.16978e-08	6.75065e-05	-5.44537	Artery_Tibial	5.78402e-11	9.72598e-08	6.54922	NA	NA	NA	1	1	1	0	3	5.44636	1.46978	-5.42024	0.502671	6.58293	-0.0833333	NA	NA	5.1411e-08	0.14162	5.95205e-08	0.615196	4.61265e-11	0.933586	NA	NA	1.77299e-05	0.97793	7.8192e-05	0.993405	8.56822e-08	0.998434	NA	NA
MAMSTR	1.5643e-08	6.06506e-06	-5.65436	Brain_Cortex	5.16978e-08	6.75065e-05	-5.44537	Brain_Amygdala	4.1172e-09	4.76334e-06	5.87941	NA	NA	NA	1	1	1	0	3	5.44636	1.46978	-5.42024	0.502671	6.04358	0.890411	NA	NA	5.1411e-08	0.14162	5.95205e-08	0.615196	1.50735e-09	0.373245	NA	NA	1.77299e-05	0.97793	7.8192e-05	0.993405	1.78894e-06	0.996764	NA	NA
MAMSTR	1.5643e-08	6.06506e-06	-5.65436	Brain_Cortex	5.16978e-08	6.75065e-05	-5.44537	Brain_Cerebellar_Hemisphere	4.1172e-09	5.49521e-06	5.87941	NA	NA	NA	1	1	1	0	3	5.44636	1.46978	-5.42024	0.502671	6.04358	0.890411	NA	NA	5.1411e-08	0.14162	5.95205e-08	0.615196	1.50735e-09	0.373245	NA	NA	1.77299e-05	0.97793	7.8192e-05	0.993405	2.15729e-06	0.989203	NA	NA
MAMSTR	1.5643e-08	6.06506e-06	-5.65436	Brain_Cortex	5.16978e-08	6.75065e-05	-5.44537	Brain_Cortex	8.15396e-11	1.22821e-07	6.49773	NA	NA	NA	1	1	1	0	3	5.44636	1.46978	-5.42024	0.502671	6.57892	0.28211	NA	NA	5.1411e-08	0.14162	5.95205e-08	0.615196	4.73888e-11	0.777859	NA	NA	1.77299e-05	0.97793	7.8192e-05	0.993405	8.13251e-08	0.9974	NA	NA
MAMSTR	1.5643e-08	6.06506e-06	-5.65436	Brain_Cortex	5.16978e-08	6.75065e-05	-5.44537	Brain_Frontal_Cortex_BA9	4.1172e-09	5.61266e-06	5.87941	NA	NA	NA	1	1	1	0	3	5.44636	1.46978	-5.42024	0.502671	6.04358	0.890411	NA	NA	5.1411e-08	0.14162	5.95205e-08	0.615196	1.50735e-09	0.373245	NA	NA	1.77299e-05	0.97793	7.8192e-05	0.993405	2.10719e-06	0.996958	NA	NA
MAMSTR	1.5643e-08	6.06506e-06	-5.65436	Brain_Cortex	5.16978e-08	6.75065e-05	-5.44537	Brain_Hypothalamus	4.1172e-09	6.35449e-06	5.87941	NA	NA	NA	1	1	1	0	3	5.44636	1.46978	-5.42024	0.502671	6.04358	0.890411	NA	NA	5.1411e-08	0.14162	5.95205e-08	0.615196	1.50735e-09	0.373245	NA	NA	1.77299e-05	0.97793	7.8192e-05	0.993405	2.38724e-06	0.993909	NA	NA
MAMSTR	1.5643e-08	6.06506e-06	-5.65436	Brain_Cortex	5.16978e-08	6.75065e-05	-5.44537	Breast_Mammary_Tissue	5.78402e-11	7.70276e-08	6.54922	NA	NA	NA	1	1	1	0	3	5.44636	1.46978	-5.42024	0.502671	6.58293	-0.0833333	NA	NA	5.1411e-08	0.14162	5.95205e-08	0.615196	4.61265e-11	0.933586	NA	NA	1.77299e-05	0.97793	7.8192e-05	0.993405	6.55158e-08	0.998217	NA	NA
MAMSTR	1.5643e-08	6.06506e-06	-5.65436	Brain_Cortex	5.16978e-08	6.75065e-05	-5.44537	Colon_Sigmoid	1.22109e-09	1.78773e-06	-6.07745	NA	NA	NA	1	1	1	0	3	5.44636	1.46978	-5.42024	0.502671	-6.20738	-0.674917	NA	NA	5.1411e-08	0.14162	5.95205e-08	0.615196	5.38761e-10	0.499728	NA	NA	1.77299e-05	0.97793	7.8192e-05	0.993405	7.93276e-07	0.992898	NA	NA
MAMSTR	1.5643e-08	6.06506e-06	-5.65436	Brain_Cortex	5.16978e-08	6.75065e-05	-5.44537	Esophagus_Gastroesophageal_Junction	5.78402e-11	1.14867e-07	6.54922	NA	NA	NA	1	1	1	0	3	5.44636	1.46978	-5.42024	0.502671	6.58293	-0.0833333	NA	NA	5.1411e-08	0.14162	5.95205e-08	0.615196	4.61265e-11	0.933586	NA	NA	1.77299e-05	0.97793	7.8192e-05	0.993405	1.01321e-07	0.999041	NA	NA
MAMSTR	1.5643e-08	6.06506e-06	-5.65436	Brain_Cortex	5.16978e-08	6.75065e-05	-5.44537	Pituitary	4.1172e-09	5.63353e-06	5.87941	NA	NA	NA	1	1	1	0	3	5.44636	1.46978	-5.42024	0.502671	6.04358	0.890411	NA	NA	5.1411e-08	0.14162	5.95205e-08	0.615196	1.50735e-09	0.373245	NA	NA	1.77299e-05	0.97793	7.8192e-05	0.993405	2.03137e-06	0.992267	NA	NA
MAMSTR	1.5643e-08	6.06506e-06	-5.65436	Brain_Cortex	5.16978e-08	6.75065e-05	-5.44537	Prostate	4.1172e-09	5.4311e-06	5.87941	NA	NA	NA	1	1	1	0	3	5.44636	1.46978	-5.42024	0.502671	6.04358	0.890411	NA	NA	5.1411e-08	0.14162	5.95205e-08	0.615196	1.50735e-09	0.373245	NA	NA	1.77299e-05	0.97793	7.8192e-05	0.993405	2.07261e-06	0.992599	NA	NA
MAMSTR	1.5643e-08	6.06506e-06	-5.65436	Brain_Cortex	5.16978e-08	6.75065e-05	-5.44537	Skin_Sun_Exposed_Lower_leg	5.78402e-11	8.34835e-08	6.54922	NA	NA	NA	1	1	1	0	3	5.44636	1.46978	-5.42024	0.502671	6.58293	-0.0833333	NA	NA	5.1411e-08	0.14162	5.95205e-08	0.615196	4.61265e-11	0.933586	NA	NA	1.77299e-05	0.97793	7.8192e-05	0.993405	7.36451e-08	0.999018	NA	NA
MAMSTR	1.5643e-08	6.06506e-06	-5.65436	Brain_Cortex	5.16978e-08	6.75065e-05	-5.44537	Thyroid	5.78402e-11	1.00593e-07	6.54922	NA	NA	NA	1	1	1	0	3	5.44636	1.46978	-5.42024	0.502671	6.58293	-0.0833333	NA	NA	5.1411e-08	0.14162	5.95205e-08	0.615196	4.61265e-11	0.933586	NA	NA	1.77299e-05	0.97793	7.8192e-05	0.993405	8.61885e-08	0.998841	NA	NA
MAMSTR	1.5643e-08	6.06506e-06	-5.65436	Brain_Cortex	5.16978e-08	6.75065e-05	-5.44537	Uterus	4.1172e-09	4.39335e-06	5.87941	NA	NA	NA	1	1	1	0	3	5.44636	1.46978	-5.42024	0.502671	6.04358	0.890411	NA	NA	5.1411e-08	0.14162	5.95205e-08	0.615196	1.50735e-09	0.373245	NA	NA	1.77299e-05	0.97793	7.8192e-05	0.993405	1.64974e-06	0.992052	NA	NA
MAMSTR	1.5643e-08	6.06506e-06	-5.65436	Brain_Cortex	5.16978e-08	6.75065e-05	-5.44537	Vagina	5.78402e-11	1.15875e-07	6.54922	NA	NA	NA	1	1	1	0	3	5.44636	1.46978	-5.42024	0.502671	6.58293	-0.0833333	NA	NA	5.1411e-08	0.14162	5.95205e-08	0.615196	4.61265e-11	0.933586	NA	NA	1.77299e-05	0.97793	7.8192e-05	0.993405	8.83937e-08	0.99942	NA	NA
MAMSTR	1.5643e-08	6.06506e-06	-5.65436	Brain_Cortex	5.16978e-08	6.75065e-05	-5.44537	smultixcan	5.78402e-11	1.12451e-07	6.54922	NA	NA	NA	1	1	1	0	3	5.44636	1.46978	-5.42024	0.502671	6.58293	-0.0833333	NA	NA	5.1411e-08	0.14162	5.95205e-08	0.615196	4.61265e-11	0.933586	NA	NA	1.77299e-05	0.97793	7.8192e-05	0.993405	1.00978e-07	0.998947	NA	NA
MAMSTR	1.5643e-08	6.06506e-06	-5.65436	Brain_Hippocampus	4.26175e-10	7.93253e-07	-6.24413	Adipose_Visceral_Omentum	4.1172e-09	4.47471e-06	5.87941	NA	NA	NA	1	1	1	0	3	5.44636	1.46978	-6.23337	0.428963	6.04358	0.890411	NA	NA	5.1411e-08	0.14162	4.56502e-10	0.66795	1.50735e-09	0.373245	NA	NA	1.77299e-05	0.97793	7.55902e-07	0.989919	1.73543e-06	0.991425	NA	NA
MAMSTR	1.5643e-08	6.06506e-06	-5.65436	Brain_Hippocampus	4.26175e-10	7.93253e-07	-6.24413	Adrenal_Gland	4.1172e-09	5.29509e-06	5.87941	NA	NA	NA	1	1	1	0	3	5.44636	1.46978	-6.23337	0.428963	6.04358	0.890411	NA	NA	5.1411e-08	0.14162	4.56502e-10	0.66795	1.50735e-09	0.373245	NA	NA	1.77299e-05	0.97793	7.55902e-07	0.989919	2.08072e-06	0.984636	NA	NA
MAMSTR	1.5643e-08	6.06506e-06	-5.65436	Brain_Hippocampus	4.26175e-10	7.93253e-07	-6.24413	Artery_Aorta	5.78402e-11	8.65537e-08	6.54922	NA	NA	NA	1	1	1	0	3	5.44636	1.46978	-6.23337	0.428963	6.58293	-0.0833333	NA	NA	5.1411e-08	0.14162	4.56502e-10	0.66795	4.61265e-11	0.933586	NA	NA	1.77299e-05	0.97793	7.55902e-07	0.989919	7.64431e-08	0.999322	NA	NA
MAMSTR	1.5643e-08	6.06506e-06	-5.65436	Brain_Hippocampus	4.26175e-10	7.93253e-07	-6.24413	Artery_Tibial	5.78402e-11	9.72598e-08	6.54922	NA	NA	NA	1	1	1	0	3	5.44636	1.46978	-6.23337	0.428963	6.58293	-0.0833333	NA	NA	5.1411e-08	0.14162	4.56502e-10	0.66795	4.61265e-11	0.933586	NA	NA	1.77299e-05	0.97793	7.55902e-07	0.989919	8.56822e-08	0.998434	NA	NA
MAMSTR	1.5643e-08	6.06506e-06	-5.65436	Brain_Hippocampus	4.26175e-10	7.93253e-07	-6.24413	Brain_Amygdala	4.1172e-09	4.76334e-06	5.87941	NA	NA	NA	1	1	1	0	3	5.44636	1.46978	-6.23337	0.428963	6.04358	0.890411	NA	NA	5.1411e-08	0.14162	4.56502e-10	0.66795	1.50735e-09	0.373245	NA	NA	1.77299e-05	0.97793	7.55902e-07	0.989919	1.78894e-06	0.996764	NA	NA
MAMSTR	1.5643e-08	6.06506e-06	-5.65436	Brain_Hippocampus	4.26175e-10	7.93253e-07	-6.24413	Brain_Cerebellar_Hemisphere	4.1172e-09	5.49521e-06	5.87941	NA	NA	NA	1	1	1	0	3	5.44636	1.46978	-6.23337	0.428963	6.04358	0.890411	NA	NA	5.1411e-08	0.14162	4.56502e-10	0.66795	1.50735e-09	0.373245	NA	NA	1.77299e-05	0.97793	7.55902e-07	0.989919	2.15729e-06	0.989203	NA	NA
MAMSTR	1.5643e-08	6.06506e-06	-5.65436	Brain_Hippocampus	4.26175e-10	7.93253e-07	-6.24413	Brain_Cortex	8.15396e-11	1.22821e-07	6.49773	NA	NA	NA	1	1	1	0	3	5.44636	1.46978	-6.23337	0.428963	6.57892	0.28211	NA	NA	5.1411e-08	0.14162	4.56502e-10	0.66795	4.73888e-11	0.777859	NA	NA	1.77299e-05	0.97793	7.55902e-07	0.989919	8.13251e-08	0.9974	NA	NA
MAMSTR	1.5643e-08	6.06506e-06	-5.65436	Brain_Hippocampus	4.26175e-10	7.93253e-07	-6.24413	Brain_Frontal_Cortex_BA9	4.1172e-09	5.61266e-06	5.87941	NA	NA	NA	1	1	1	0	3	5.44636	1.46978	-6.23337	0.428963	6.04358	0.890411	NA	NA	5.1411e-08	0.14162	4.56502e-10	0.66795	1.50735e-09	0.373245	NA	NA	1.77299e-05	0.97793	7.55902e-07	0.989919	2.10719e-06	0.996958	NA	NA
MAMSTR	1.5643e-08	6.06506e-06	-5.65436	Brain_Hippocampus	4.26175e-10	7.93253e-07	-6.24413	Brain_Hypothalamus	4.1172e-09	6.35449e-06	5.87941	NA	NA	NA	1	1	1	0	3	5.44636	1.46978	-6.23337	0.428963	6.04358	0.890411	NA	NA	5.1411e-08	0.14162	4.56502e-10	0.66795	1.50735e-09	0.373245	NA	NA	1.77299e-05	0.97793	7.55902e-07	0.989919	2.38724e-06	0.993909	NA	NA
MAMSTR	1.5643e-08	6.06506e-06	-5.65436	Brain_Hippocampus	4.26175e-10	7.93253e-07	-6.24413	Breast_Mammary_Tissue	5.78402e-11	7.70276e-08	6.54922	NA	NA	NA	1	1	1	0	3	5.44636	1.46978	-6.23337	0.428963	6.58293	-0.0833333	NA	NA	5.1411e-08	0.14162	4.56502e-10	0.66795	4.61265e-11	0.933586	NA	NA	1.77299e-05	0.97793	7.55902e-07	0.989919	6.55158e-08	0.998217	NA	NA
MAMSTR	1.5643e-08	6.06506e-06	-5.65436	Brain_Hippocampus	4.26175e-10	7.93253e-07	-6.24413	Colon_Sigmoid	1.22109e-09	1.78773e-06	-6.07745	NA	NA	NA	1	1	1	0	3	5.44636	1.46978	-6.23337	0.428963	-6.20738	-0.674917	NA	NA	5.1411e-08	0.14162	4.56502e-10	0.66795	5.38761e-10	0.499728	NA	NA	1.77299e-05	0.97793	7.55902e-07	0.989919	7.93276e-07	0.992898	NA	NA
MAMSTR	1.5643e-08	6.06506e-06	-5.65436	Brain_Hippocampus	4.26175e-10	7.93253e-07	-6.24413	Esophagus_Gastroesophageal_Junction	5.78402e-11	1.14867e-07	6.54922	NA	NA	NA	1	1	1	0	3	5.44636	1.46978	-6.23337	0.428963	6.58293	-0.0833333	NA	NA	5.1411e-08	0.14162	4.56502e-10	0.66795	4.61265e-11	0.933586	NA	NA	1.77299e-05	0.97793	7.55902e-07	0.989919	1.01321e-07	0.999041	NA	NA
MAMSTR	1.5643e-08	6.06506e-06	-5.65436	Brain_Hippocampus	4.26175e-10	7.93253e-07	-6.24413	Pituitary	4.1172e-09	5.63353e-06	5.87941	NA	NA	NA	1	1	1	0	3	5.44636	1.46978	-6.23337	0.428963	6.04358	0.890411	NA	NA	5.1411e-08	0.14162	4.56502e-10	0.66795	1.50735e-09	0.373245	NA	NA	1.77299e-05	0.97793	7.55902e-07	0.989919	2.03137e-06	0.992267	NA	NA
MAMSTR	1.5643e-08	6.06506e-06	-5.65436	Brain_Hippocampus	4.26175e-10	7.93253e-07	-6.24413	Prostate	4.1172e-09	5.4311e-06	5.87941	NA	NA	NA	1	1	1	0	3	5.44636	1.46978	-6.23337	0.428963	6.04358	0.890411	NA	NA	5.1411e-08	0.14162	4.56502e-10	0.66795	1.50735e-09	0.373245	NA	NA	1.77299e-05	0.97793	7.55902e-07	0.989919	2.07261e-06	0.992599	NA	NA
MAMSTR	1.5643e-08	6.06506e-06	-5.65436	Brain_Hippocampus	4.26175e-10	7.93253e-07	-6.24413	Skin_Sun_Exposed_Lower_leg	5.78402e-11	8.34835e-08	6.54922	NA	NA	NA	1	1	1	0	3	5.44636	1.46978	-6.23337	0.428963	6.58293	-0.0833333	NA	NA	5.1411e-08	0.14162	4.56502e-10	0.66795	4.61265e-11	0.933586	NA	NA	1.77299e-05	0.97793	7.55902e-07	0.989919	7.36451e-08	0.999018	NA	NA
MAMSTR	1.5643e-08	6.06506e-06	-5.65436	Brain_Hippocampus	4.26175e-10	7.93253e-07	-6.24413	Thyroid	5.78402e-11	1.00593e-07	6.54922	NA	NA	NA	1	1	1	0	3	5.44636	1.46978	-6.23337	0.428963	6.58293	-0.0833333	NA	NA	5.1411e-08	0.14162	4.56502e-10	0.66795	4.61265e-11	0.933586	NA	NA	1.77299e-05	0.97793	7.55902e-07	0.989919	8.61885e-08	0.998841	NA	NA
MAMSTR	1.5643e-08	6.06506e-06	-5.65436	Brain_Hippocampus	4.26175e-10	7.93253e-07	-6.24413	Uterus	4.1172e-09	4.39335e-06	5.87941	NA	NA	NA	1	1	1	0	3	5.44636	1.46978	-6.23337	0.428963	6.04358	0.890411	NA	NA	5.1411e-08	0.14162	4.56502e-10	0.66795	1.50735e-09	0.373245	NA	NA	1.77299e-05	0.97793	7.55902e-07	0.989919	1.64974e-06	0.992052	NA	NA
MAMSTR	1.5643e-08	6.06506e-06	-5.65436	Brain_Hippocampus	4.26175e-10	7.93253e-07	-6.24413	Vagina	5.78402e-11	1.15875e-07	6.54922	NA	NA	NA	1	1	1	0	3	5.44636	1.46978	-6.23337	0.428963	6.58293	-0.0833333	NA	NA	5.1411e-08	0.14162	4.56502e-10	0.66795	4.61265e-11	0.933586	NA	NA	1.77299e-05	0.97793	7.55902e-07	0.989919	8.83937e-08	0.99942	NA	NA
MAMSTR	1.5643e-08	6.06506e-06	-5.65436	Brain_Hippocampus	4.26175e-10	7.93253e-07	-6.24413	smultixcan	5.78402e-11	1.12451e-07	6.54922	NA	NA	NA	1	1	1	0	3	5.44636	1.46978	-6.23337	0.428963	6.58293	-0.0833333	NA	NA	5.1411e-08	0.14162	4.56502e-10	0.66795	4.61265e-11	0.933586	NA	NA	1.77299e-05	0.97793	7.55902e-07	0.989919	1.00978e-07	0.998947	NA	NA
MAMSTR	1.5643e-08	6.06506e-06	-5.65436	Brain_Hypothalamus	4.15624e-10	7.84143e-07	-6.24804	Adipose_Visceral_Omentum	4.1172e-09	4.47471e-06	5.87941	NA	NA	NA	1	1	1	0	3	5.44636	1.46978	-6.44489	-1.11006	6.04358	0.890411	NA	NA	5.1411e-08	0.14162	1.15687e-10	0.266975	1.50735e-09	0.373245	NA	NA	1.77299e-05	0.97793	1.93842e-07	0.9907	1.73543e-06	0.991425	NA	NA
MAMSTR	1.5643e-08	6.06506e-06	-5.65436	Brain_Hypothalamus	4.15624e-10	7.84143e-07	-6.24804	Adrenal_Gland	4.1172e-09	5.29509e-06	5.87941	NA	NA	NA	1	1	1	0	3	5.44636	1.46978	-6.44489	-1.11006	6.04358	0.890411	NA	NA	5.1411e-08	0.14162	1.15687e-10	0.266975	1.50735e-09	0.373245	NA	NA	1.77299e-05	0.97793	1.93842e-07	0.9907	2.08072e-06	0.984636	NA	NA
MAMSTR	1.5643e-08	6.06506e-06	-5.65436	Brain_Hypothalamus	4.15624e-10	7.84143e-07	-6.24804	Artery_Aorta	5.78402e-11	8.65537e-08	6.54922	NA	NA	NA	1	1	1	0	3	5.44636	1.46978	-6.44489	-1.11006	6.58293	-0.0833333	NA	NA	5.1411e-08	0.14162	1.15687e-10	0.266975	4.61265e-11	0.933586	NA	NA	1.77299e-05	0.97793	1.93842e-07	0.9907	7.64431e-08	0.999322	NA	NA
MAMSTR	1.5643e-08	6.06506e-06	-5.65436	Brain_Hypothalamus	4.15624e-10	7.84143e-07	-6.24804	Artery_Tibial	5.78402e-11	9.72598e-08	6.54922	NA	NA	NA	1	1	1	0	3	5.44636	1.46978	-6.44489	-1.11006	6.58293	-0.0833333	NA	NA	5.1411e-08	0.14162	1.15687e-10	0.266975	4.61265e-11	0.933586	NA	NA	1.77299e-05	0.97793	1.93842e-07	0.9907	8.56822e-08	0.998434	NA	NA
MAMSTR	1.5643e-08	6.06506e-06	-5.65436	Brain_Hypothalamus	4.15624e-10	7.84143e-07	-6.24804	Brain_Amygdala	4.1172e-09	4.76334e-06	5.87941	NA	NA	NA	1	1	1	0	3	5.44636	1.46978	-6.44489	-1.11006	6.04358	0.890411	NA	NA	5.1411e-08	0.14162	1.15687e-10	0.266975	1.50735e-09	0.373245	NA	NA	1.77299e-05	0.97793	1.93842e-07	0.9907	1.78894e-06	0.996764	NA	NA
MAMSTR	1.5643e-08	6.06506e-06	-5.65436	Brain_Hypothalamus	4.15624e-10	7.84143e-07	-6.24804	Brain_Cerebellar_Hemisphere	4.1172e-09	5.49521e-06	5.87941	NA	NA	NA	1	1	1	0	3	5.44636	1.46978	-6.44489	-1.11006	6.04358	0.890411	NA	NA	5.1411e-08	0.14162	1.15687e-10	0.266975	1.50735e-09	0.373245	NA	NA	1.77299e-05	0.97793	1.93842e-07	0.9907	2.15729e-06	0.989203	NA	NA
MAMSTR	1.5643e-08	6.06506e-06	-5.65436	Brain_Hypothalamus	4.15624e-10	7.84143e-07	-6.24804	Brain_Cortex	8.15396e-11	1.22821e-07	6.49773	NA	NA	NA	1	1	1	0	3	5.44636	1.46978	-6.44489	-1.11006	6.57892	0.28211	NA	NA	5.1411e-08	0.14162	1.15687e-10	0.266975	4.73888e-11	0.777859	NA	NA	1.77299e-05	0.97793	1.93842e-07	0.9907	8.13251e-08	0.9974	NA	NA
MAMSTR	1.5643e-08	6.06506e-06	-5.65436	Brain_Hypothalamus	4.15624e-10	7.84143e-07	-6.24804	Brain_Frontal_Cortex_BA9	4.1172e-09	5.61266e-06	5.87941	NA	NA	NA	1	1	1	0	3	5.44636	1.46978	-6.44489	-1.11006	6.04358	0.890411	NA	NA	5.1411e-08	0.14162	1.15687e-10	0.266975	1.50735e-09	0.373245	NA	NA	1.77299e-05	0.97793	1.93842e-07	0.9907	2.10719e-06	0.996958	NA	NA
MAMSTR	1.5643e-08	6.06506e-06	-5.65436	Brain_Hypothalamus	4.15624e-10	7.84143e-07	-6.24804	Brain_Hypothalamus	4.1172e-09	6.35449e-06	5.87941	NA	NA	NA	1	1	1	0	3	5.44636	1.46978	-6.44489	-1.11006	6.04358	0.890411	NA	NA	5.1411e-08	0.14162	1.15687e-10	0.266975	1.50735e-09	0.373245	NA	NA	1.77299e-05	0.97793	1.93842e-07	0.9907	2.38724e-06	0.993909	NA	NA
MAMSTR	1.5643e-08	6.06506e-06	-5.65436	Brain_Hypothalamus	4.15624e-10	7.84143e-07	-6.24804	Breast_Mammary_Tissue	5.78402e-11	7.70276e-08	6.54922	NA	NA	NA	1	1	1	0	3	5.44636	1.46978	-6.44489	-1.11006	6.58293	-0.0833333	NA	NA	5.1411e-08	0.14162	1.15687e-10	0.266975	4.61265e-11	0.933586	NA	NA	1.77299e-05	0.97793	1.93842e-07	0.9907	6.55158e-08	0.998217	NA	NA
MAMSTR	1.5643e-08	6.06506e-06	-5.65436	Brain_Hypothalamus	4.15624e-10	7.84143e-07	-6.24804	Colon_Sigmoid	1.22109e-09	1.78773e-06	-6.07745	NA	NA	NA	1	1	1	0	3	5.44636	1.46978	-6.44489	-1.11006	-6.20738	-0.674917	NA	NA	5.1411e-08	0.14162	1.15687e-10	0.266975	5.38761e-10	0.499728	NA	NA	1.77299e-05	0.97793	1.93842e-07	0.9907	7.93276e-07	0.992898	NA	NA
MAMSTR	1.5643e-08	6.06506e-06	-5.65436	Brain_Hypothalamus	4.15624e-10	7.84143e-07	-6.24804	Esophagus_Gastroesophageal_Junction	5.78402e-11	1.14867e-07	6.54922	NA	NA	NA	1	1	1	0	3	5.44636	1.46978	-6.44489	-1.11006	6.58293	-0.0833333	NA	NA	5.1411e-08	0.14162	1.15687e-10	0.266975	4.61265e-11	0.933586	NA	NA	1.77299e-05	0.97793	1.93842e-07	0.9907	1.01321e-07	0.999041	NA	NA
MAMSTR	1.5643e-08	6.06506e-06	-5.65436	Brain_Hypothalamus	4.15624e-10	7.84143e-07	-6.24804	Pituitary	4.1172e-09	5.63353e-06	5.87941	NA	NA	NA	1	1	1	0	3	5.44636	1.46978	-6.44489	-1.11006	6.04358	0.890411	NA	NA	5.1411e-08	0.14162	1.15687e-10	0.266975	1.50735e-09	0.373245	NA	NA	1.77299e-05	0.97793	1.93842e-07	0.9907	2.03137e-06	0.992267	NA	NA
MAMSTR	1.5643e-08	6.06506e-06	-5.65436	Brain_Hypothalamus	4.15624e-10	7.84143e-07	-6.24804	Prostate	4.1172e-09	5.4311e-06	5.87941	NA	NA	NA	1	1	1	0	3	5.44636	1.46978	-6.44489	-1.11006	6.04358	0.890411	NA	NA	5.1411e-08	0.14162	1.15687e-10	0.266975	1.50735e-09	0.373245	NA	NA	1.77299e-05	0.97793	1.93842e-07	0.9907	2.07261e-06	0.992599	NA	NA
MAMSTR	1.5643e-08	6.06506e-06	-5.65436	Brain_Hypothalamus	4.15624e-10	7.84143e-07	-6.24804	Skin_Sun_Exposed_Lower_leg	5.78402e-11	8.34835e-08	6.54922	NA	NA	NA	1	1	1	0	3	5.44636	1.46978	-6.44489	-1.11006	6.58293	-0.0833333	NA	NA	5.1411e-08	0.14162	1.15687e-10	0.266975	4.61265e-11	0.933586	NA	NA	1.77299e-05	0.97793	1.93842e-07	0.9907	7.36451e-08	0.999018	NA	NA
MAMSTR	1.5643e-08	6.06506e-06	-5.65436	Brain_Hypothalamus	4.15624e-10	7.84143e-07	-6.24804	Thyroid	5.78402e-11	1.00593e-07	6.54922	NA	NA	NA	1	1	1	0	3	5.44636	1.46978	-6.44489	-1.11006	6.58293	-0.0833333	NA	NA	5.1411e-08	0.14162	1.15687e-10	0.266975	4.61265e-11	0.933586	NA	NA	1.77299e-05	0.97793	1.93842e-07	0.9907	8.61885e-08	0.998841	NA	NA
MAMSTR	1.5643e-08	6.06506e-06	-5.65436	Brain_Hypothalamus	4.15624e-10	7.84143e-07	-6.24804	Uterus	4.1172e-09	4.39335e-06	5.87941	NA	NA	NA	1	1	1	0	3	5.44636	1.46978	-6.44489	-1.11006	6.04358	0.890411	NA	NA	5.1411e-08	0.14162	1.15687e-10	0.266975	1.50735e-09	0.373245	NA	NA	1.77299e-05	0.97793	1.93842e-07	0.9907	1.64974e-06	0.992052	NA	NA
MAMSTR	1.5643e-08	6.06506e-06	-5.65436	Brain_Hypothalamus	4.15624e-10	7.84143e-07	-6.24804	Vagina	5.78402e-11	1.15875e-07	6.54922	NA	NA	NA	1	1	1	0	3	5.44636	1.46978	-6.44489	-1.11006	6.58293	-0.0833333	NA	NA	5.1411e-08	0.14162	1.15687e-10	0.266975	4.61265e-11	0.933586	NA	NA	1.77299e-05	0.97793	1.93842e-07	0.9907	8.83937e-08	0.99942	NA	NA
MAMSTR	1.5643e-08	6.06506e-06	-5.65436	Brain_Hypothalamus	4.15624e-10	7.84143e-07	-6.24804	smultixcan	5.78402e-11	1.12451e-07	6.54922	NA	NA	NA	1	1	1	0	3	5.44636	1.46978	-6.44489	-1.11006	6.58293	-0.0833333	NA	NA	5.1411e-08	0.14162	1.15687e-10	0.266975	4.61265e-11	0.933586	NA	NA	1.77299e-05	0.97793	1.93842e-07	0.9907	1.00978e-07	0.998947	NA	NA
MAMSTR	1.5643e-08	6.06506e-06	-5.65436	Brain_Nucleus_accumbens_basal_ganglia	8.40189e-08	6.99217e-05	-5.35828	Adipose_Visceral_Omentum	4.1172e-09	4.47471e-06	5.87941	NA	NA	NA	1	1	1	0	3	5.44636	1.46978	-5.34736	0.342468	6.04358	0.890411	NA	NA	5.1411e-08	0.14162	8.92448e-08	0.731999	1.50735e-09	0.373245	NA	NA	1.77299e-05	0.97793	7.70182e-05	0.995237	1.73543e-06	0.991425	NA	NA
MAMSTR	1.5643e-08	6.06506e-06	-5.65436	Brain_Nucleus_accumbens_basal_ganglia	8.40189e-08	6.99217e-05	-5.35828	Adrenal_Gland	4.1172e-09	5.29509e-06	5.87941	NA	NA	NA	1	1	1	0	3	5.44636	1.46978	-5.34736	0.342468	6.04358	0.890411	NA	NA	5.1411e-08	0.14162	8.92448e-08	0.731999	1.50735e-09	0.373245	NA	NA	1.77299e-05	0.97793	7.70182e-05	0.995237	2.08072e-06	0.984636	NA	NA
MAMSTR	1.5643e-08	6.06506e-06	-5.65436	Brain_Nucleus_accumbens_basal_ganglia	8.40189e-08	6.99217e-05	-5.35828	Artery_Aorta	5.78402e-11	8.65537e-08	6.54922	NA	NA	NA	1	1	1	0	3	5.44636	1.46978	-5.34736	0.342468	6.58293	-0.0833333	NA	NA	5.1411e-08	0.14162	8.92448e-08	0.731999	4.61265e-11	0.933586	NA	NA	1.77299e-05	0.97793	7.70182e-05	0.995237	7.64431e-08	0.999322	NA	NA
MAMSTR	1.5643e-08	6.06506e-06	-5.65436	Brain_Nucleus_accumbens_basal_ganglia	8.40189e-08	6.99217e-05	-5.35828	Artery_Tibial	5.78402e-11	9.72598e-08	6.54922	NA	NA	NA	1	1	1	0	3	5.44636	1.46978	-5.34736	0.342468	6.58293	-0.0833333	NA	NA	5.1411e-08	0.14162	8.92448e-08	0.731999	4.61265e-11	0.933586	NA	NA	1.77299e-05	0.97793	7.70182e-05	0.995237	8.56822e-08	0.998434	NA	NA
MAMSTR	1.5643e-08	6.06506e-06	-5.65436	Brain_Nucleus_accumbens_basal_ganglia	8.40189e-08	6.99217e-05	-5.35828	Brain_Amygdala	4.1172e-09	4.76334e-06	5.87941	NA	NA	NA	1	1	1	0	3	5.44636	1.46978	-5.34736	0.342468	6.04358	0.890411	NA	NA	5.1411e-08	0.14162	8.92448e-08	0.731999	1.50735e-09	0.373245	NA	NA	1.77299e-05	0.97793	7.70182e-05	0.995237	1.78894e-06	0.996764	NA	NA
MAMSTR	1.5643e-08	6.06506e-06	-5.65436	Brain_Nucleus_accumbens_basal_ganglia	8.40189e-08	6.99217e-05	-5.35828	Brain_Cerebellar_Hemisphere	4.1172e-09	5.49521e-06	5.87941	NA	NA	NA	1	1	1	0	3	5.44636	1.46978	-5.34736	0.342468	6.04358	0.890411	NA	NA	5.1411e-08	0.14162	8.92448e-08	0.731999	1.50735e-09	0.373245	NA	NA	1.77299e-05	0.97793	7.70182e-05	0.995237	2.15729e-06	0.989203	NA	NA
MAMSTR	1.5643e-08	6.06506e-06	-5.65436	Brain_Nucleus_accumbens_basal_ganglia	8.40189e-08	6.99217e-05	-5.35828	Brain_Cortex	8.15396e-11	1.22821e-07	6.49773	NA	NA	NA	1	1	1	0	3	5.44636	1.46978	-5.34736	0.342468	6.57892	0.28211	NA	NA	5.1411e-08	0.14162	8.92448e-08	0.731999	4.73888e-11	0.777859	NA	NA	1.77299e-05	0.97793	7.70182e-05	0.995237	8.13251e-08	0.9974	NA	NA
MAMSTR	1.5643e-08	6.06506e-06	-5.65436	Brain_Nucleus_accumbens_basal_ganglia	8.40189e-08	6.99217e-05	-5.35828	Brain_Frontal_Cortex_BA9	4.1172e-09	5.61266e-06	5.87941	NA	NA	NA	1	1	1	0	3	5.44636	1.46978	-5.34736	0.342468	6.04358	0.890411	NA	NA	5.1411e-08	0.14162	8.92448e-08	0.731999	1.50735e-09	0.373245	NA	NA	1.77299e-05	0.97793	7.70182e-05	0.995237	2.10719e-06	0.996958	NA	NA
MAMSTR	1.5643e-08	6.06506e-06	-5.65436	Brain_Nucleus_accumbens_basal_ganglia	8.40189e-08	6.99217e-05	-5.35828	Brain_Hypothalamus	4.1172e-09	6.35449e-06	5.87941	NA	NA	NA	1	1	1	0	3	5.44636	1.46978	-5.34736	0.342468	6.04358	0.890411	NA	NA	5.1411e-08	0.14162	8.92448e-08	0.731999	1.50735e-09	0.373245	NA	NA	1.77299e-05	0.97793	7.70182e-05	0.995237	2.38724e-06	0.993909	NA	NA
MAMSTR	1.5643e-08	6.06506e-06	-5.65436	Brain_Nucleus_accumbens_basal_ganglia	8.40189e-08	6.99217e-05	-5.35828	Breast_Mammary_Tissue	5.78402e-11	7.70276e-08	6.54922	NA	NA	NA	1	1	1	0	3	5.44636	1.46978	-5.34736	0.342468	6.58293	-0.0833333	NA	NA	5.1411e-08	0.14162	8.92448e-08	0.731999	4.61265e-11	0.933586	NA	NA	1.77299e-05	0.97793	7.70182e-05	0.995237	6.55158e-08	0.998217	NA	NA
MAMSTR	1.5643e-08	6.06506e-06	-5.65436	Brain_Nucleus_accumbens_basal_ganglia	8.40189e-08	6.99217e-05	-5.35828	Colon_Sigmoid	1.22109e-09	1.78773e-06	-6.07745	NA	NA	NA	1	1	1	0	3	5.44636	1.46978	-5.34736	0.342468	-6.20738	-0.674917	NA	NA	5.1411e-08	0.14162	8.92448e-08	0.731999	5.38761e-10	0.499728	NA	NA	1.77299e-05	0.97793	7.70182e-05	0.995237	7.93276e-07	0.992898	NA	NA
MAMSTR	1.5643e-08	6.06506e-06	-5.65436	Brain_Nucleus_accumbens_basal_ganglia	8.40189e-08	6.99217e-05	-5.35828	Esophagus_Gastroesophageal_Junction	5.78402e-11	1.14867e-07	6.54922	NA	NA	NA	1	1	1	0	3	5.44636	1.46978	-5.34736	0.342468	6.58293	-0.0833333	NA	NA	5.1411e-08	0.14162	8.92448e-08	0.731999	4.61265e-11	0.933586	NA	NA	1.77299e-05	0.97793	7.70182e-05	0.995237	1.01321e-07	0.999041	NA	NA
MAMSTR	1.5643e-08	6.06506e-06	-5.65436	Brain_Nucleus_accumbens_basal_ganglia	8.40189e-08	6.99217e-05	-5.35828	Pituitary	4.1172e-09	5.63353e-06	5.87941	NA	NA	NA	1	1	1	0	3	5.44636	1.46978	-5.34736	0.342468	6.04358	0.890411	NA	NA	5.1411e-08	0.14162	8.92448e-08	0.731999	1.50735e-09	0.373245	NA	NA	1.77299e-05	0.97793	7.70182e-05	0.995237	2.03137e-06	0.992267	NA	NA
MAMSTR	1.5643e-08	6.06506e-06	-5.65436	Brain_Nucleus_accumbens_basal_ganglia	8.40189e-08	6.99217e-05	-5.35828	Prostate	4.1172e-09	5.4311e-06	5.87941	NA	NA	NA	1	1	1	0	3	5.44636	1.46978	-5.34736	0.342468	6.04358	0.890411	NA	NA	5.1411e-08	0.14162	8.92448e-08	0.731999	1.50735e-09	0.373245	NA	NA	1.77299e-05	0.97793	7.70182e-05	0.995237	2.07261e-06	0.992599	NA	NA
MAMSTR	1.5643e-08	6.06506e-06	-5.65436	Brain_Nucleus_accumbens_basal_ganglia	8.40189e-08	6.99217e-05	-5.35828	Skin_Sun_Exposed_Lower_leg	5.78402e-11	8.34835e-08	6.54922	NA	NA	NA	1	1	1	0	3	5.44636	1.46978	-5.34736	0.342468	6.58293	-0.0833333	NA	NA	5.1411e-08	0.14162	8.92448e-08	0.731999	4.61265e-11	0.933586	NA	NA	1.77299e-05	0.97793	7.70182e-05	0.995237	7.36451e-08	0.999018	NA	NA
MAMSTR	1.5643e-08	6.06506e-06	-5.65436	Brain_Nucleus_accumbens_basal_ganglia	8.40189e-08	6.99217e-05	-5.35828	Thyroid	5.78402e-11	1.00593e-07	6.54922	NA	NA	NA	1	1	1	0	3	5.44636	1.46978	-5.34736	0.342468	6.58293	-0.0833333	NA	NA	5.1411e-08	0.14162	8.92448e-08	0.731999	4.61265e-11	0.933586	NA	NA	1.77299e-05	0.97793	7.70182e-05	0.995237	8.61885e-08	0.998841	NA	NA
MAMSTR	1.5643e-08	6.06506e-06	-5.65436	Brain_Nucleus_accumbens_basal_ganglia	8.40189e-08	6.99217e-05	-5.35828	Uterus	4.1172e-09	4.39335e-06	5.87941	NA	NA	NA	1	1	1	0	3	5.44636	1.46978	-5.34736	0.342468	6.04358	0.890411	NA	NA	5.1411e-08	0.14162	8.92448e-08	0.731999	1.50735e-09	0.373245	NA	NA	1.77299e-05	0.97793	7.70182e-05	0.995237	1.64974e-06	0.992052	NA	NA
MAMSTR	1.5643e-08	6.06506e-06	-5.65436	Brain_Nucleus_accumbens_basal_ganglia	8.40189e-08	6.99217e-05	-5.35828	Vagina	5.78402e-11	1.15875e-07	6.54922	NA	NA	NA	1	1	1	0	3	5.44636	1.46978	-5.34736	0.342468	6.58293	-0.0833333	NA	NA	5.1411e-08	0.14162	8.92448e-08	0.731999	4.61265e-11	0.933586	NA	NA	1.77299e-05	0.97793	7.70182e-05	0.995237	8.83937e-08	0.99942	NA	NA
MAMSTR	1.5643e-08	6.06506e-06	-5.65436	Brain_Nucleus_accumbens_basal_ganglia	8.40189e-08	6.99217e-05	-5.35828	smultixcan	5.78402e-11	1.12451e-07	6.54922	NA	NA	NA	1	1	1	0	3	5.44636	1.46978	-5.34736	0.342468	6.58293	-0.0833333	NA	NA	5.1411e-08	0.14162	8.92448e-08	0.731999	4.61265e-11	0.933586	NA	NA	1.77299e-05	0.97793	7.70182e-05	0.995237	1.00978e-07	0.998947	NA	NA
MAMSTR	1.5643e-08	6.06506e-06	-5.65436	Brain_Spinal_cord_cervical_c-1	2.72258e-08	3.64077e-05	-5.5584	Adipose_Visceral_Omentum	4.1172e-09	4.47471e-06	5.87941	NA	NA	NA	1	1	1	0	3	5.44636	1.46978	-5.5261	0.560538	6.04358	0.890411	NA	NA	5.1411e-08	0.14162	3.27435e-08	0.575112	1.50735e-09	0.373245	NA	NA	1.77299e-05	0.97793	4.0391e-05	0.992273	1.73543e-06	0.991425	NA	NA
MAMSTR	1.5643e-08	6.06506e-06	-5.65436	Brain_Spinal_cord_cervical_c-1	2.72258e-08	3.64077e-05	-5.5584	Adrenal_Gland	4.1172e-09	5.29509e-06	5.87941	NA	NA	NA	1	1	1	0	3	5.44636	1.46978	-5.5261	0.560538	6.04358	0.890411	NA	NA	5.1411e-08	0.14162	3.27435e-08	0.575112	1.50735e-09	0.373245	NA	NA	1.77299e-05	0.97793	4.0391e-05	0.992273	2.08072e-06	0.984636	NA	NA
MAMSTR	1.5643e-08	6.06506e-06	-5.65436	Brain_Spinal_cord_cervical_c-1	2.72258e-08	3.64077e-05	-5.5584	Artery_Aorta	5.78402e-11	8.65537e-08	6.54922	NA	NA	NA	1	1	1	0	3	5.44636	1.46978	-5.5261	0.560538	6.58293	-0.0833333	NA	NA	5.1411e-08	0.14162	3.27435e-08	0.575112	4.61265e-11	0.933586	NA	NA	1.77299e-05	0.97793	4.0391e-05	0.992273	7.64431e-08	0.999322	NA	NA
MAMSTR	1.5643e-08	6.06506e-06	-5.65436	Brain_Spinal_cord_cervical_c-1	2.72258e-08	3.64077e-05	-5.5584	Artery_Tibial	5.78402e-11	9.72598e-08	6.54922	NA	NA	NA	1	1	1	0	3	5.44636	1.46978	-5.5261	0.560538	6.58293	-0.0833333	NA	NA	5.1411e-08	0.14162	3.27435e-08	0.575112	4.61265e-11	0.933586	NA	NA	1.77299e-05	0.97793	4.0391e-05	0.992273	8.56822e-08	0.998434	NA	NA
MAMSTR	1.5643e-08	6.06506e-06	-5.65436	Brain_Spinal_cord_cervical_c-1	2.72258e-08	3.64077e-05	-5.5584	Brain_Amygdala	4.1172e-09	4.76334e-06	5.87941	NA	NA	NA	1	1	1	0	3	5.44636	1.46978	-5.5261	0.560538	6.04358	0.890411	NA	NA	5.1411e-08	0.14162	3.27435e-08	0.575112	1.50735e-09	0.373245	NA	NA	1.77299e-05	0.97793	4.0391e-05	0.992273	1.78894e-06	0.996764	NA	NA
MAMSTR	1.5643e-08	6.06506e-06	-5.65436	Brain_Spinal_cord_cervical_c-1	2.72258e-08	3.64077e-05	-5.5584	Brain_Cerebellar_Hemisphere	4.1172e-09	5.49521e-06	5.87941	NA	NA	NA	1	1	1	0	3	5.44636	1.46978	-5.5261	0.560538	6.04358	0.890411	NA	NA	5.1411e-08	0.14162	3.27435e-08	0.575112	1.50735e-09	0.373245	NA	NA	1.77299e-05	0.97793	4.0391e-05	0.992273	2.15729e-06	0.989203	NA	NA
MAMSTR	1.5643e-08	6.06506e-06	-5.65436	Brain_Spinal_cord_cervical_c-1	2.72258e-08	3.64077e-05	-5.5584	Brain_Cortex	8.15396e-11	1.22821e-07	6.49773	NA	NA	NA	1	1	1	0	3	5.44636	1.46978	-5.5261	0.560538	6.57892	0.28211	NA	NA	5.1411e-08	0.14162	3.27435e-08	0.575112	4.73888e-11	0.777859	NA	NA	1.77299e-05	0.97793	4.0391e-05	0.992273	8.13251e-08	0.9974	NA	NA
MAMSTR	1.5643e-08	6.06506e-06	-5.65436	Brain_Spinal_cord_cervical_c-1	2.72258e-08	3.64077e-05	-5.5584	Brain_Frontal_Cortex_BA9	4.1172e-09	5.61266e-06	5.87941	NA	NA	NA	1	1	1	0	3	5.44636	1.46978	-5.5261	0.560538	6.04358	0.890411	NA	NA	5.1411e-08	0.14162	3.27435e-08	0.575112	1.50735e-09	0.373245	NA	NA	1.77299e-05	0.97793	4.0391e-05	0.992273	2.10719e-06	0.996958	NA	NA
MAMSTR	1.5643e-08	6.06506e-06	-5.65436	Brain_Spinal_cord_cervical_c-1	2.72258e-08	3.64077e-05	-5.5584	Brain_Hypothalamus	4.1172e-09	6.35449e-06	5.87941	NA	NA	NA	1	1	1	0	3	5.44636	1.46978	-5.5261	0.560538	6.04358	0.890411	NA	NA	5.1411e-08	0.14162	3.27435e-08	0.575112	1.50735e-09	0.373245	NA	NA	1.77299e-05	0.97793	4.0391e-05	0.992273	2.38724e-06	0.993909	NA	NA
MAMSTR	1.5643e-08	6.06506e-06	-5.65436	Brain_Spinal_cord_cervical_c-1	2.72258e-08	3.64077e-05	-5.5584	Breast_Mammary_Tissue	5.78402e-11	7.70276e-08	6.54922	NA	NA	NA	1	1	1	0	3	5.44636	1.46978	-5.5261	0.560538	6.58293	-0.0833333	NA	NA	5.1411e-08	0.14162	3.27435e-08	0.575112	4.61265e-11	0.933586	NA	NA	1.77299e-05	0.97793	4.0391e-05	0.992273	6.55158e-08	0.998217	NA	NA
MAMSTR	1.5643e-08	6.06506e-06	-5.65436	Brain_Spinal_cord_cervical_c-1	2.72258e-08	3.64077e-05	-5.5584	Colon_Sigmoid	1.22109e-09	1.78773e-06	-6.07745	NA	NA	NA	1	1	1	0	3	5.44636	1.46978	-5.5261	0.560538	-6.20738	-0.674917	NA	NA	5.1411e-08	0.14162	3.27435e-08	0.575112	5.38761e-10	0.499728	NA	NA	1.77299e-05	0.97793	4.0391e-05	0.992273	7.93276e-07	0.992898	NA	NA
MAMSTR	1.5643e-08	6.06506e-06	-5.65436	Brain_Spinal_cord_cervical_c-1	2.72258e-08	3.64077e-05	-5.5584	Esophagus_Gastroesophageal_Junction	5.78402e-11	1.14867e-07	6.54922	NA	NA	NA	1	1	1	0	3	5.44636	1.46978	-5.5261	0.560538	6.58293	-0.0833333	NA	NA	5.1411e-08	0.14162	3.27435e-08	0.575112	4.61265e-11	0.933586	NA	NA	1.77299e-05	0.97793	4.0391e-05	0.992273	1.01321e-07	0.999041	NA	NA
MAMSTR	1.5643e-08	6.06506e-06	-5.65436	Brain_Spinal_cord_cervical_c-1	2.72258e-08	3.64077e-05	-5.5584	Pituitary	4.1172e-09	5.63353e-06	5.87941	NA	NA	NA	1	1	1	0	3	5.44636	1.46978	-5.5261	0.560538	6.04358	0.890411	NA	NA	5.1411e-08	0.14162	3.27435e-08	0.575112	1.50735e-09	0.373245	NA	NA	1.77299e-05	0.97793	4.0391e-05	0.992273	2.03137e-06	0.992267	NA	NA
MAMSTR	1.5643e-08	6.06506e-06	-5.65436	Brain_Spinal_cord_cervical_c-1	2.72258e-08	3.64077e-05	-5.5584	Prostate	4.1172e-09	5.4311e-06	5.87941	NA	NA	NA	1	1	1	0	3	5.44636	1.46978	-5.5261	0.560538	6.04358	0.890411	NA	NA	5.1411e-08	0.14162	3.27435e-08	0.575112	1.50735e-09	0.373245	NA	NA	1.77299e-05	0.97793	4.0391e-05	0.992273	2.07261e-06	0.992599	NA	NA
MAMSTR	1.5643e-08	6.06506e-06	-5.65436	Brain_Spinal_cord_cervical_c-1	2.72258e-08	3.64077e-05	-5.5584	Skin_Sun_Exposed_Lower_leg	5.78402e-11	8.34835e-08	6.54922	NA	NA	NA	1	1	1	0	3	5.44636	1.46978	-5.5261	0.560538	6.58293	-0.0833333	NA	NA	5.1411e-08	0.14162	3.27435e-08	0.575112	4.61265e-11	0.933586	NA	NA	1.77299e-05	0.97793	4.0391e-05	0.992273	7.36451e-08	0.999018	NA	NA
MAMSTR	1.5643e-08	6.06506e-06	-5.65436	Brain_Spinal_cord_cervical_c-1	2.72258e-08	3.64077e-05	-5.5584	Thyroid	5.78402e-11	1.00593e-07	6.54922	NA	NA	NA	1	1	1	0	3	5.44636	1.46978	-5.5261	0.560538	6.58293	-0.0833333	NA	NA	5.1411e-08	0.14162	3.27435e-08	0.575112	4.61265e-11	0.933586	NA	NA	1.77299e-05	0.97793	4.0391e-05	0.992273	8.61885e-08	0.998841	NA	NA
MAMSTR	1.5643e-08	6.06506e-06	-5.65436	Brain_Spinal_cord_cervical_c-1	2.72258e-08	3.64077e-05	-5.5584	Uterus	4.1172e-09	4.39335e-06	5.87941	NA	NA	NA	1	1	1	0	3	5.44636	1.46978	-5.5261	0.560538	6.04358	0.890411	NA	NA	5.1411e-08	0.14162	3.27435e-08	0.575112	1.50735e-09	0.373245	NA	NA	1.77299e-05	0.97793	4.0391e-05	0.992273	1.64974e-06	0.992052	NA	NA
MAMSTR	1.5643e-08	6.06506e-06	-5.65436	Brain_Spinal_cord_cervical_c-1	2.72258e-08	3.64077e-05	-5.5584	Vagina	5.78402e-11	1.15875e-07	6.54922	NA	NA	NA	1	1	1	0	3	5.44636	1.46978	-5.5261	0.560538	6.58293	-0.0833333	NA	NA	5.1411e-08	0.14162	3.27435e-08	0.575112	4.61265e-11	0.933586	NA	NA	1.77299e-05	0.97793	4.0391e-05	0.992273	8.83937e-08	0.99942	NA	NA
MAMSTR	1.5643e-08	6.06506e-06	-5.65436	Brain_Spinal_cord_cervical_c-1	2.72258e-08	3.64077e-05	-5.5584	smultixcan	5.78402e-11	1.12451e-07	6.54922	NA	NA	NA	1	1	1	0	3	5.44636	1.46978	-5.5261	0.560538	6.58293	-0.0833333	NA	NA	5.1411e-08	0.14162	3.27435e-08	0.575112	4.61265e-11	0.933586	NA	NA	1.77299e-05	0.97793	4.0391e-05	0.992273	1.00978e-07	0.998947	NA	NA
MAMSTR	1.5643e-08	6.06506e-06	-5.65436	Brain_Substantia_nigra	4.4727e-08	7.64534e-05	-5.47109	Adipose_Visceral_Omentum	4.1172e-09	4.47471e-06	5.87941	NA	NA	NA	1	1	1	0	3	5.44636	1.46978	-5.44679	1.47772	6.04358	0.890411	NA	NA	5.1411e-08	0.14162	5.12868e-08	0.139483	1.50735e-09	0.373245	NA	NA	1.77299e-05	0.97793	7.83808e-05	0.976352	1.73543e-06	0.991425	NA	NA
MAMSTR	1.5643e-08	6.06506e-06	-5.65436	Brain_Substantia_nigra	4.4727e-08	7.64534e-05	-5.47109	Adrenal_Gland	4.1172e-09	5.29509e-06	5.87941	NA	NA	NA	1	1	1	0	3	5.44636	1.46978	-5.44679	1.47772	6.04358	0.890411	NA	NA	5.1411e-08	0.14162	5.12868e-08	0.139483	1.50735e-09	0.373245	NA	NA	1.77299e-05	0.97793	7.83808e-05	0.976352	2.08072e-06	0.984636	NA	NA
MAMSTR	1.5643e-08	6.06506e-06	-5.65436	Brain_Substantia_nigra	4.4727e-08	7.64534e-05	-5.47109	Artery_Aorta	5.78402e-11	8.65537e-08	6.54922	NA	NA	NA	1	1	1	0	3	5.44636	1.46978	-5.44679	1.47772	6.58293	-0.0833333	NA	NA	5.1411e-08	0.14162	5.12868e-08	0.139483	4.61265e-11	0.933586	NA	NA	1.77299e-05	0.97793	7.83808e-05	0.976352	7.64431e-08	0.999322	NA	NA
MAMSTR	1.5643e-08	6.06506e-06	-5.65436	Brain_Substantia_nigra	4.4727e-08	7.64534e-05	-5.47109	Artery_Tibial	5.78402e-11	9.72598e-08	6.54922	NA	NA	NA	1	1	1	0	3	5.44636	1.46978	-5.44679	1.47772	6.58293	-0.0833333	NA	NA	5.1411e-08	0.14162	5.12868e-08	0.139483	4.61265e-11	0.933586	NA	NA	1.77299e-05	0.97793	7.83808e-05	0.976352	8.56822e-08	0.998434	NA	NA
MAMSTR	1.5643e-08	6.06506e-06	-5.65436	Brain_Substantia_nigra	4.4727e-08	7.64534e-05	-5.47109	Brain_Amygdala	4.1172e-09	4.76334e-06	5.87941	NA	NA	NA	1	1	1	0	3	5.44636	1.46978	-5.44679	1.47772	6.04358	0.890411	NA	NA	5.1411e-08	0.14162	5.12868e-08	0.139483	1.50735e-09	0.373245	NA	NA	1.77299e-05	0.97793	7.83808e-05	0.976352	1.78894e-06	0.996764	NA	NA
MAMSTR	1.5643e-08	6.06506e-06	-5.65436	Brain_Substantia_nigra	4.4727e-08	7.64534e-05	-5.47109	Brain_Cerebellar_Hemisphere	4.1172e-09	5.49521e-06	5.87941	NA	NA	NA	1	1	1	0	3	5.44636	1.46978	-5.44679	1.47772	6.04358	0.890411	NA	NA	5.1411e-08	0.14162	5.12868e-08	0.139483	1.50735e-09	0.373245	NA	NA	1.77299e-05	0.97793	7.83808e-05	0.976352	2.15729e-06	0.989203	NA	NA
MAMSTR	1.5643e-08	6.06506e-06	-5.65436	Brain_Substantia_nigra	4.4727e-08	7.64534e-05	-5.47109	Brain_Cortex	8.15396e-11	1.22821e-07	6.49773	NA	NA	NA	1	1	1	0	3	5.44636	1.46978	-5.44679	1.47772	6.57892	0.28211	NA	NA	5.1411e-08	0.14162	5.12868e-08	0.139483	4.73888e-11	0.777859	NA	NA	1.77299e-05	0.97793	7.83808e-05	0.976352	8.13251e-08	0.9974	NA	NA
MAMSTR	1.5643e-08	6.06506e-06	-5.65436	Brain_Substantia_nigra	4.4727e-08	7.64534e-05	-5.47109	Brain_Frontal_Cortex_BA9	4.1172e-09	5.61266e-06	5.87941	NA	NA	NA	1	1	1	0	3	5.44636	1.46978	-5.44679	1.47772	6.04358	0.890411	NA	NA	5.1411e-08	0.14162	5.12868e-08	0.139483	1.50735e-09	0.373245	NA	NA	1.77299e-05	0.97793	7.83808e-05	0.976352	2.10719e-06	0.996958	NA	NA
MAMSTR	1.5643e-08	6.06506e-06	-5.65436	Brain_Substantia_nigra	4.4727e-08	7.64534e-05	-5.47109	Brain_Hypothalamus	4.1172e-09	6.35449e-06	5.87941	NA	NA	NA	1	1	1	0	3	5.44636	1.46978	-5.44679	1.47772	6.04358	0.890411	NA	NA	5.1411e-08	0.14162	5.12868e-08	0.139483	1.50735e-09	0.373245	NA	NA	1.77299e-05	0.97793	7.83808e-05	0.976352	2.38724e-06	0.993909	NA	NA
MAMSTR	1.5643e-08	6.06506e-06	-5.65436	Brain_Substantia_nigra	4.4727e-08	7.64534e-05	-5.47109	Breast_Mammary_Tissue	5.78402e-11	7.70276e-08	6.54922	NA	NA	NA	1	1	1	0	3	5.44636	1.46978	-5.44679	1.47772	6.58293	-0.0833333	NA	NA	5.1411e-08	0.14162	5.12868e-08	0.139483	4.61265e-11	0.933586	NA	NA	1.77299e-05	0.97793	7.83808e-05	0.976352	6.55158e-08	0.998217	NA	NA
MAMSTR	1.5643e-08	6.06506e-06	-5.65436	Brain_Substantia_nigra	4.4727e-08	7.64534e-05	-5.47109	Colon_Sigmoid	1.22109e-09	1.78773e-06	-6.07745	NA	NA	NA	1	1	1	0	3	5.44636	1.46978	-5.44679	1.47772	-6.20738	-0.674917	NA	NA	5.1411e-08	0.14162	5.12868e-08	0.139483	5.38761e-10	0.499728	NA	NA	1.77299e-05	0.97793	7.83808e-05	0.976352	7.93276e-07	0.992898	NA	NA
MAMSTR	1.5643e-08	6.06506e-06	-5.65436	Brain_Substantia_nigra	4.4727e-08	7.64534e-05	-5.47109	Esophagus_Gastroesophageal_Junction	5.78402e-11	1.14867e-07	6.54922	NA	NA	NA	1	1	1	0	3	5.44636	1.46978	-5.44679	1.47772	6.58293	-0.0833333	NA	NA	5.1411e-08	0.14162	5.12868e-08	0.139483	4.61265e-11	0.933586	NA	NA	1.77299e-05	0.97793	7.83808e-05	0.976352	1.01321e-07	0.999041	NA	NA
MAMSTR	1.5643e-08	6.06506e-06	-5.65436	Brain_Substantia_nigra	4.4727e-08	7.64534e-05	-5.47109	Pituitary	4.1172e-09	5.63353e-06	5.87941	NA	NA	NA	1	1	1	0	3	5.44636	1.46978	-5.44679	1.47772	6.04358	0.890411	NA	NA	5.1411e-08	0.14162	5.12868e-08	0.139483	1.50735e-09	0.373245	NA	NA	1.77299e-05	0.97793	7.83808e-05	0.976352	2.03137e-06	0.992267	NA	NA
MAMSTR	1.5643e-08	6.06506e-06	-5.65436	Brain_Substantia_nigra	4.4727e-08	7.64534e-05	-5.47109	Prostate	4.1172e-09	5.4311e-06	5.87941	NA	NA	NA	1	1	1	0	3	5.44636	1.46978	-5.44679	1.47772	6.04358	0.890411	NA	NA	5.1411e-08	0.14162	5.12868e-08	0.139483	1.50735e-09	0.373245	NA	NA	1.77299e-05	0.97793	7.83808e-05	0.976352	2.07261e-06	0.992599	NA	NA
MAMSTR	1.5643e-08	6.06506e-06	-5.65436	Brain_Substantia_nigra	4.4727e-08	7.64534e-05	-5.47109	Skin_Sun_Exposed_Lower_leg	5.78402e-11	8.34835e-08	6.54922	NA	NA	NA	1	1	1	0	3	5.44636	1.46978	-5.44679	1.47772	6.58293	-0.0833333	NA	NA	5.1411e-08	0.14162	5.12868e-08	0.139483	4.61265e-11	0.933586	NA	NA	1.77299e-05	0.97793	7.83808e-05	0.976352	7.36451e-08	0.999018	NA	NA
MAMSTR	1.5643e-08	6.06506e-06	-5.65436	Brain_Substantia_nigra	4.4727e-08	7.64534e-05	-5.47109	Thyroid	5.78402e-11	1.00593e-07	6.54922	NA	NA	NA	1	1	1	0	3	5.44636	1.46978	-5.44679	1.47772	6.58293	-0.0833333	NA	NA	5.1411e-08	0.14162	5.12868e-08	0.139483	4.61265e-11	0.933586	NA	NA	1.77299e-05	0.97793	7.83808e-05	0.976352	8.61885e-08	0.998841	NA	NA
MAMSTR	1.5643e-08	6.06506e-06	-5.65436	Brain_Substantia_nigra	4.4727e-08	7.64534e-05	-5.47109	Uterus	4.1172e-09	4.39335e-06	5.87941	NA	NA	NA	1	1	1	0	3	5.44636	1.46978	-5.44679	1.47772	6.04358	0.890411	NA	NA	5.1411e-08	0.14162	5.12868e-08	0.139483	1.50735e-09	0.373245	NA	NA	1.77299e-05	0.97793	7.83808e-05	0.976352	1.64974e-06	0.992052	NA	NA
MAMSTR	1.5643e-08	6.06506e-06	-5.65436	Brain_Substantia_nigra	4.4727e-08	7.64534e-05	-5.47109	Vagina	5.78402e-11	1.15875e-07	6.54922	NA	NA	NA	1	1	1	0	3	5.44636	1.46978	-5.44679	1.47772	6.58293	-0.0833333	NA	NA	5.1411e-08	0.14162	5.12868e-08	0.139483	4.61265e-11	0.933586	NA	NA	1.77299e-05	0.97793	7.83808e-05	0.976352	8.83937e-08	0.99942	NA	NA
MAMSTR	1.5643e-08	6.06506e-06	-5.65436	Brain_Substantia_nigra	4.4727e-08	7.64534e-05	-5.47109	smultixcan	5.78402e-11	1.12451e-07	6.54922	NA	NA	NA	1	1	1	0	3	5.44636	1.46978	-5.44679	1.47772	6.58293	-0.0833333	NA	NA	5.1411e-08	0.14162	5.12868e-08	0.139483	4.61265e-11	0.933586	NA	NA	1.77299e-05	0.97793	7.83808e-05	0.976352	1.00978e-07	0.998947	NA	NA
MAMSTR	1.5643e-08	6.06506e-06	-5.65436	Cells_Cultured_fibroblasts	8.67058e-08	8.76668e-05	-5.35259	Adipose_Visceral_Omentum	4.1172e-09	4.47471e-06	5.87941	NA	NA	NA	1	1	1	0	3	5.44636	1.46978	-5.3442	0.361293	6.04358	0.890411	NA	NA	5.1411e-08	0.14162	9.08182e-08	0.71788	1.50735e-09	0.373245	NA	NA	1.77299e-05	0.97793	9.39362e-05	0.986212	1.73543e-06	0.991425	NA	NA
MAMSTR	1.5643e-08	6.06506e-06	-5.65436	Cells_Cultured_fibroblasts	8.67058e-08	8.76668e-05	-5.35259	Adrenal_Gland	4.1172e-09	5.29509e-06	5.87941	NA	NA	NA	1	1	1	0	3	5.44636	1.46978	-5.3442	0.361293	6.04358	0.890411	NA	NA	5.1411e-08	0.14162	9.08182e-08	0.71788	1.50735e-09	0.373245	NA	NA	1.77299e-05	0.97793	9.39362e-05	0.986212	2.08072e-06	0.984636	NA	NA
MAMSTR	1.5643e-08	6.06506e-06	-5.65436	Cells_Cultured_fibroblasts	8.67058e-08	8.76668e-05	-5.35259	Artery_Aorta	5.78402e-11	8.65537e-08	6.54922	NA	NA	NA	1	1	1	0	3	5.44636	1.46978	-5.3442	0.361293	6.58293	-0.0833333	NA	NA	5.1411e-08	0.14162	9.08182e-08	0.71788	4.61265e-11	0.933586	NA	NA	1.77299e-05	0.97793	9.39362e-05	0.986212	7.64431e-08	0.999322	NA	NA
MAMSTR	1.5643e-08	6.06506e-06	-5.65436	Cells_Cultured_fibroblasts	8.67058e-08	8.76668e-05	-5.35259	Artery_Tibial	5.78402e-11	9.72598e-08	6.54922	NA	NA	NA	1	1	1	0	3	5.44636	1.46978	-5.3442	0.361293	6.58293	-0.0833333	NA	NA	5.1411e-08	0.14162	9.08182e-08	0.71788	4.61265e-11	0.933586	NA	NA	1.77299e-05	0.97793	9.39362e-05	0.986212	8.56822e-08	0.998434	NA	NA
MAMSTR	1.5643e-08	6.06506e-06	-5.65436	Cells_Cultured_fibroblasts	8.67058e-08	8.76668e-05	-5.35259	Brain_Amygdala	4.1172e-09	4.76334e-06	5.87941	NA	NA	NA	1	1	1	0	3	5.44636	1.46978	-5.3442	0.361293	6.04358	0.890411	NA	NA	5.1411e-08	0.14162	9.08182e-08	0.71788	1.50735e-09	0.373245	NA	NA	1.77299e-05	0.97793	9.39362e-05	0.986212	1.78894e-06	0.996764	NA	NA
MAMSTR	1.5643e-08	6.06506e-06	-5.65436	Cells_Cultured_fibroblasts	8.67058e-08	8.76668e-05	-5.35259	Brain_Cerebellar_Hemisphere	4.1172e-09	5.49521e-06	5.87941	NA	NA	NA	1	1	1	0	3	5.44636	1.46978	-5.3442	0.361293	6.04358	0.890411	NA	NA	5.1411e-08	0.14162	9.08182e-08	0.71788	1.50735e-09	0.373245	NA	NA	1.77299e-05	0.97793	9.39362e-05	0.986212	2.15729e-06	0.989203	NA	NA
MAMSTR	1.5643e-08	6.06506e-06	-5.65436	Cells_Cultured_fibroblasts	8.67058e-08	8.76668e-05	-5.35259	Brain_Cortex	8.15396e-11	1.22821e-07	6.49773	NA	NA	NA	1	1	1	0	3	5.44636	1.46978	-5.3442	0.361293	6.57892	0.28211	NA	NA	5.1411e-08	0.14162	9.08182e-08	0.71788	4.73888e-11	0.777859	NA	NA	1.77299e-05	0.97793	9.39362e-05	0.986212	8.13251e-08	0.9974	NA	NA
MAMSTR	1.5643e-08	6.06506e-06	-5.65436	Cells_Cultured_fibroblasts	8.67058e-08	8.76668e-05	-5.35259	Brain_Frontal_Cortex_BA9	4.1172e-09	5.61266e-06	5.87941	NA	NA	NA	1	1	1	0	3	5.44636	1.46978	-5.3442	0.361293	6.04358	0.890411	NA	NA	5.1411e-08	0.14162	9.08182e-08	0.71788	1.50735e-09	0.373245	NA	NA	1.77299e-05	0.97793	9.39362e-05	0.986212	2.10719e-06	0.996958	NA	NA
MAMSTR	1.5643e-08	6.06506e-06	-5.65436	Cells_Cultured_fibroblasts	8.67058e-08	8.76668e-05	-5.35259	Brain_Hypothalamus	4.1172e-09	6.35449e-06	5.87941	NA	NA	NA	1	1	1	0	3	5.44636	1.46978	-5.3442	0.361293	6.04358	0.890411	NA	NA	5.1411e-08	0.14162	9.08182e-08	0.71788	1.50735e-09	0.373245	NA	NA	1.77299e-05	0.97793	9.39362e-05	0.986212	2.38724e-06	0.993909	NA	NA
MAMSTR	1.5643e-08	6.06506e-06	-5.65436	Cells_Cultured_fibroblasts	8.67058e-08	8.76668e-05	-5.35259	Breast_Mammary_Tissue	5.78402e-11	7.70276e-08	6.54922	NA	NA	NA	1	1	1	0	3	5.44636	1.46978	-5.3442	0.361293	6.58293	-0.0833333	NA	NA	5.1411e-08	0.14162	9.08182e-08	0.71788	4.61265e-11	0.933586	NA	NA	1.77299e-05	0.97793	9.39362e-05	0.986212	6.55158e-08	0.998217	NA	NA
MAMSTR	1.5643e-08	6.06506e-06	-5.65436	Cells_Cultured_fibroblasts	8.67058e-08	8.76668e-05	-5.35259	Colon_Sigmoid	1.22109e-09	1.78773e-06	-6.07745	NA	NA	NA	1	1	1	0	3	5.44636	1.46978	-5.3442	0.361293	-6.20738	-0.674917	NA	NA	5.1411e-08	0.14162	9.08182e-08	0.71788	5.38761e-10	0.499728	NA	NA	1.77299e-05	0.97793	9.39362e-05	0.986212	7.93276e-07	0.992898	NA	NA
MAMSTR	1.5643e-08	6.06506e-06	-5.65436	Cells_Cultured_fibroblasts	8.67058e-08	8.76668e-05	-5.35259	Esophagus_Gastroesophageal_Junction	5.78402e-11	1.14867e-07	6.54922	NA	NA	NA	1	1	1	0	3	5.44636	1.46978	-5.3442	0.361293	6.58293	-0.0833333	NA	NA	5.1411e-08	0.14162	9.08182e-08	0.71788	4.61265e-11	0.933586	NA	NA	1.77299e-05	0.97793	9.39362e-05	0.986212	1.01321e-07	0.999041	NA	NA
MAMSTR	1.5643e-08	6.06506e-06	-5.65436	Cells_Cultured_fibroblasts	8.67058e-08	8.76668e-05	-5.35259	Pituitary	4.1172e-09	5.63353e-06	5.87941	NA	NA	NA	1	1	1	0	3	5.44636	1.46978	-5.3442	0.361293	6.04358	0.890411	NA	NA	5.1411e-08	0.14162	9.08182e-08	0.71788	1.50735e-09	0.373245	NA	NA	1.77299e-05	0.97793	9.39362e-05	0.986212	2.03137e-06	0.992267	NA	NA
MAMSTR	1.5643e-08	6.06506e-06	-5.65436	Cells_Cultured_fibroblasts	8.67058e-08	8.76668e-05	-5.35259	Prostate	4.1172e-09	5.4311e-06	5.87941	NA	NA	NA	1	1	1	0	3	5.44636	1.46978	-5.3442	0.361293	6.04358	0.890411	NA	NA	5.1411e-08	0.14162	9.08182e-08	0.71788	1.50735e-09	0.373245	NA	NA	1.77299e-05	0.97793	9.39362e-05	0.986212	2.07261e-06	0.992599	NA	NA
MAMSTR	1.5643e-08	6.06506e-06	-5.65436	Cells_Cultured_fibroblasts	8.67058e-08	8.76668e-05	-5.35259	Skin_Sun_Exposed_Lower_leg	5.78402e-11	8.34835e-08	6.54922	NA	NA	NA	1	1	1	0	3	5.44636	1.46978	-5.3442	0.361293	6.58293	-0.0833333	NA	NA	5.1411e-08	0.14162	9.08182e-08	0.71788	4.61265e-11	0.933586	NA	NA	1.77299e-05	0.97793	9.39362e-05	0.986212	7.36451e-08	0.999018	NA	NA
MAMSTR	1.5643e-08	6.06506e-06	-5.65436	Cells_Cultured_fibroblasts	8.67058e-08	8.76668e-05	-5.35259	Thyroid	5.78402e-11	1.00593e-07	6.54922	NA	NA	NA	1	1	1	0	3	5.44636	1.46978	-5.3442	0.361293	6.58293	-0.0833333	NA	NA	5.1411e-08	0.14162	9.08182e-08	0.71788	4.61265e-11	0.933586	NA	NA	1.77299e-05	0.97793	9.39362e-05	0.986212	8.61885e-08	0.998841	NA	NA
MAMSTR	1.5643e-08	6.06506e-06	-5.65436	Cells_Cultured_fibroblasts	8.67058e-08	8.76668e-05	-5.35259	Uterus	4.1172e-09	4.39335e-06	5.87941	NA	NA	NA	1	1	1	0	3	5.44636	1.46978	-5.3442	0.361293	6.04358	0.890411	NA	NA	5.1411e-08	0.14162	9.08182e-08	0.71788	1.50735e-09	0.373245	NA	NA	1.77299e-05	0.97793	9.39362e-05	0.986212	1.64974e-06	0.992052	NA	NA
MAMSTR	1.5643e-08	6.06506e-06	-5.65436	Cells_Cultured_fibroblasts	8.67058e-08	8.76668e-05	-5.35259	Vagina	5.78402e-11	1.15875e-07	6.54922	NA	NA	NA	1	1	1	0	3	5.44636	1.46978	-5.3442	0.361293	6.58293	-0.0833333	NA	NA	5.1411e-08	0.14162	9.08182e-08	0.71788	4.61265e-11	0.933586	NA	NA	1.77299e-05	0.97793	9.39362e-05	0.986212	8.83937e-08	0.99942	NA	NA
MAMSTR	1.5643e-08	6.06506e-06	-5.65436	Cells_Cultured_fibroblasts	8.67058e-08	8.76668e-05	-5.35259	smultixcan	5.78402e-11	1.12451e-07	6.54922	NA	NA	NA	1	1	1	0	3	5.44636	1.46978	-5.3442	0.361293	6.58293	-0.0833333	NA	NA	5.1411e-08	0.14162	9.08182e-08	0.71788	4.61265e-11	0.933586	NA	NA	1.77299e-05	0.97793	9.39362e-05	0.986212	1.00978e-07	0.998947	NA	NA
MAMSTR	1.5643e-08	6.06506e-06	-5.65436	Cells_EBV-transformed_lymphocytes	2.98474e-08	3.80069e-05	-5.54233	Adipose_Visceral_Omentum	4.1172e-09	4.47471e-06	5.87941	NA	NA	NA	1	1	1	0	3	5.44636	1.46978	-5.5281	0.424684	6.04358	0.890411	NA	NA	5.1411e-08	0.14162	3.23716e-08	0.671067	1.50735e-09	0.373245	NA	NA	1.77299e-05	0.97793	3.79611e-05	0.985479	1.73543e-06	0.991425	NA	NA
MAMSTR	1.5643e-08	6.06506e-06	-5.65436	Cells_EBV-transformed_lymphocytes	2.98474e-08	3.80069e-05	-5.54233	Adrenal_Gland	4.1172e-09	5.29509e-06	5.87941	NA	NA	NA	1	1	1	0	3	5.44636	1.46978	-5.5281	0.424684	6.04358	0.890411	NA	NA	5.1411e-08	0.14162	3.23716e-08	0.671067	1.50735e-09	0.373245	NA	NA	1.77299e-05	0.97793	3.79611e-05	0.985479	2.08072e-06	0.984636	NA	NA
MAMSTR	1.5643e-08	6.06506e-06	-5.65436	Cells_EBV-transformed_lymphocytes	2.98474e-08	3.80069e-05	-5.54233	Artery_Aorta	5.78402e-11	8.65537e-08	6.54922	NA	NA	NA	1	1	1	0	3	5.44636	1.46978	-5.5281	0.424684	6.58293	-0.0833333	NA	NA	5.1411e-08	0.14162	3.23716e-08	0.671067	4.61265e-11	0.933586	NA	NA	1.77299e-05	0.97793	3.79611e-05	0.985479	7.64431e-08	0.999322	NA	NA
MAMSTR	1.5643e-08	6.06506e-06	-5.65436	Cells_EBV-transformed_lymphocytes	2.98474e-08	3.80069e-05	-5.54233	Artery_Tibial	5.78402e-11	9.72598e-08	6.54922	NA	NA	NA	1	1	1	0	3	5.44636	1.46978	-5.5281	0.424684	6.58293	-0.0833333	NA	NA	5.1411e-08	0.14162	3.23716e-08	0.671067	4.61265e-11	0.933586	NA	NA	1.77299e-05	0.97793	3.79611e-05	0.985479	8.56822e-08	0.998434	NA	NA
MAMSTR	1.5643e-08	6.06506e-06	-5.65436	Cells_EBV-transformed_lymphocytes	2.98474e-08	3.80069e-05	-5.54233	Brain_Amygdala	4.1172e-09	4.76334e-06	5.87941	NA	NA	NA	1	1	1	0	3	5.44636	1.46978	-5.5281	0.424684	6.04358	0.890411	NA	NA	5.1411e-08	0.14162	3.23716e-08	0.671067	1.50735e-09	0.373245	NA	NA	1.77299e-05	0.97793	3.79611e-05	0.985479	1.78894e-06	0.996764	NA	NA
MAMSTR	1.5643e-08	6.06506e-06	-5.65436	Cells_EBV-transformed_lymphocytes	2.98474e-08	3.80069e-05	-5.54233	Brain_Cerebellar_Hemisphere	4.1172e-09	5.49521e-06	5.87941	NA	NA	NA	1	1	1	0	3	5.44636	1.46978	-5.5281	0.424684	6.04358	0.890411	NA	NA	5.1411e-08	0.14162	3.23716e-08	0.671067	1.50735e-09	0.373245	NA	NA	1.77299e-05	0.97793	3.79611e-05	0.985479	2.15729e-06	0.989203	NA	NA
MAMSTR	1.5643e-08	6.06506e-06	-5.65436	Cells_EBV-transformed_lymphocytes	2.98474e-08	3.80069e-05	-5.54233	Brain_Cortex	8.15396e-11	1.22821e-07	6.49773	NA	NA	NA	1	1	1	0	3	5.44636	1.46978	-5.5281	0.424684	6.57892	0.28211	NA	NA	5.1411e-08	0.14162	3.23716e-08	0.671067	4.73888e-11	0.777859	NA	NA	1.77299e-05	0.97793	3.79611e-05	0.985479	8.13251e-08	0.9974	NA	NA
MAMSTR	1.5643e-08	6.06506e-06	-5.65436	Cells_EBV-transformed_lymphocytes	2.98474e-08	3.80069e-05	-5.54233	Brain_Frontal_Cortex_BA9	4.1172e-09	5.61266e-06	5.87941	NA	NA	NA	1	1	1	0	3	5.44636	1.46978	-5.5281	0.424684	6.04358	0.890411	NA	NA	5.1411e-08	0.14162	3.23716e-08	0.671067	1.50735e-09	0.373245	NA	NA	1.77299e-05	0.97793	3.79611e-05	0.985479	2.10719e-06	0.996958	NA	NA
MAMSTR	1.5643e-08	6.06506e-06	-5.65436	Cells_EBV-transformed_lymphocytes	2.98474e-08	3.80069e-05	-5.54233	Brain_Hypothalamus	4.1172e-09	6.35449e-06	5.87941	NA	NA	NA	1	1	1	0	3	5.44636	1.46978	-5.5281	0.424684	6.04358	0.890411	NA	NA	5.1411e-08	0.14162	3.23716e-08	0.671067	1.50735e-09	0.373245	NA	NA	1.77299e-05	0.97793	3.79611e-05	0.985479	2.38724e-06	0.993909	NA	NA
MAMSTR	1.5643e-08	6.06506e-06	-5.65436	Cells_EBV-transformed_lymphocytes	2.98474e-08	3.80069e-05	-5.54233	Breast_Mammary_Tissue	5.78402e-11	7.70276e-08	6.54922	NA	NA	NA	1	1	1	0	3	5.44636	1.46978	-5.5281	0.424684	6.58293	-0.0833333	NA	NA	5.1411e-08	0.14162	3.23716e-08	0.671067	4.61265e-11	0.933586	NA	NA	1.77299e-05	0.97793	3.79611e-05	0.985479	6.55158e-08	0.998217	NA	NA
MAMSTR	1.5643e-08	6.06506e-06	-5.65436	Cells_EBV-transformed_lymphocytes	2.98474e-08	3.80069e-05	-5.54233	Colon_Sigmoid	1.22109e-09	1.78773e-06	-6.07745	NA	NA	NA	1	1	1	0	3	5.44636	1.46978	-5.5281	0.424684	-6.20738	-0.674917	NA	NA	5.1411e-08	0.14162	3.23716e-08	0.671067	5.38761e-10	0.499728	NA	NA	1.77299e-05	0.97793	3.79611e-05	0.985479	7.93276e-07	0.992898	NA	NA
MAMSTR	1.5643e-08	6.06506e-06	-5.65436	Cells_EBV-transformed_lymphocytes	2.98474e-08	3.80069e-05	-5.54233	Esophagus_Gastroesophageal_Junction	5.78402e-11	1.14867e-07	6.54922	NA	NA	NA	1	1	1	0	3	5.44636	1.46978	-5.5281	0.424684	6.58293	-0.0833333	NA	NA	5.1411e-08	0.14162	3.23716e-08	0.671067	4.61265e-11	0.933586	NA	NA	1.77299e-05	0.97793	3.79611e-05	0.985479	1.01321e-07	0.999041	NA	NA
MAMSTR	1.5643e-08	6.06506e-06	-5.65436	Cells_EBV-transformed_lymphocytes	2.98474e-08	3.80069e-05	-5.54233	Pituitary	4.1172e-09	5.63353e-06	5.87941	NA	NA	NA	1	1	1	0	3	5.44636	1.46978	-5.5281	0.424684	6.04358	0.890411	NA	NA	5.1411e-08	0.14162	3.23716e-08	0.671067	1.50735e-09	0.373245	NA	NA	1.77299e-05	0.97793	3.79611e-05	0.985479	2.03137e-06	0.992267	NA	NA
MAMSTR	1.5643e-08	6.06506e-06	-5.65436	Cells_EBV-transformed_lymphocytes	2.98474e-08	3.80069e-05	-5.54233	Prostate	4.1172e-09	5.4311e-06	5.87941	NA	NA	NA	1	1	1	0	3	5.44636	1.46978	-5.5281	0.424684	6.04358	0.890411	NA	NA	5.1411e-08	0.14162	3.23716e-08	0.671067	1.50735e-09	0.373245	NA	NA	1.77299e-05	0.97793	3.79611e-05	0.985479	2.07261e-06	0.992599	NA	NA
MAMSTR	1.5643e-08	6.06506e-06	-5.65436	Cells_EBV-transformed_lymphocytes	2.98474e-08	3.80069e-05	-5.54233	Skin_Sun_Exposed_Lower_leg	5.78402e-11	8.34835e-08	6.54922	NA	NA	NA	1	1	1	0	3	5.44636	1.46978	-5.5281	0.424684	6.58293	-0.0833333	NA	NA	5.1411e-08	0.14162	3.23716e-08	0.671067	4.61265e-11	0.933586	NA	NA	1.77299e-05	0.97793	3.79611e-05	0.985479	7.36451e-08	0.999018	NA	NA
MAMSTR	1.5643e-08	6.06506e-06	-5.65436	Cells_EBV-transformed_lymphocytes	2.98474e-08	3.80069e-05	-5.54233	Thyroid	5.78402e-11	1.00593e-07	6.54922	NA	NA	NA	1	1	1	0	3	5.44636	1.46978	-5.5281	0.424684	6.58293	-0.0833333	NA	NA	5.1411e-08	0.14162	3.23716e-08	0.671067	4.61265e-11	0.933586	NA	NA	1.77299e-05	0.97793	3.79611e-05	0.985479	8.61885e-08	0.998841	NA	NA
MAMSTR	1.5643e-08	6.06506e-06	-5.65436	Cells_EBV-transformed_lymphocytes	2.98474e-08	3.80069e-05	-5.54233	Uterus	4.1172e-09	4.39335e-06	5.87941	NA	NA	NA	1	1	1	0	3	5.44636	1.46978	-5.5281	0.424684	6.04358	0.890411	NA	NA	5.1411e-08	0.14162	3.23716e-08	0.671067	1.50735e-09	0.373245	NA	NA	1.77299e-05	0.97793	3.79611e-05	0.985479	1.64974e-06	0.992052	NA	NA
MAMSTR	1.5643e-08	6.06506e-06	-5.65436	Cells_EBV-transformed_lymphocytes	2.98474e-08	3.80069e-05	-5.54233	Vagina	5.78402e-11	1.15875e-07	6.54922	NA	NA	NA	1	1	1	0	3	5.44636	1.46978	-5.5281	0.424684	6.58293	-0.0833333	NA	NA	5.1411e-08	0.14162	3.23716e-08	0.671067	4.61265e-11	0.933586	NA	NA	1.77299e-05	0.97793	3.79611e-05	0.985479	8.83937e-08	0.99942	NA	NA
MAMSTR	1.5643e-08	6.06506e-06	-5.65436	Cells_EBV-transformed_lymphocytes	2.98474e-08	3.80069e-05	-5.54233	smultixcan	5.78402e-11	1.12451e-07	6.54922	NA	NA	NA	1	1	1	0	3	5.44636	1.46978	-5.5281	0.424684	6.58293	-0.0833333	NA	NA	5.1411e-08	0.14162	3.23716e-08	0.671067	4.61265e-11	0.933586	NA	NA	1.77299e-05	0.97793	3.79611e-05	0.985479	1.00978e-07	0.998947	NA	NA
MAMSTR	1.5643e-08	6.06506e-06	-5.65436	Esophagus_Muscularis	1.0633e-05	0.00530333	-4.40388	Adipose_Visceral_Omentum	4.1172e-09	4.47471e-06	5.87941	NA	NA	NA	1	1	1	0	3	5.44636	1.46978	-4.53549	-1.06849	6.04358	0.890411	NA	NA	5.1411e-08	0.14162	5.74703e-06	0.285298	1.50735e-09	0.373245	NA	NA	1.77299e-05	0.97793	0.00334817	0.979451	1.73543e-06	0.991425	NA	NA
MAMSTR	1.5643e-08	6.06506e-06	-5.65436	Esophagus_Muscularis	1.0633e-05	0.00530333	-4.40388	Adrenal_Gland	4.1172e-09	5.29509e-06	5.87941	NA	NA	NA	1	1	1	0	3	5.44636	1.46978	-4.53549	-1.06849	6.04358	0.890411	NA	NA	5.1411e-08	0.14162	5.74703e-06	0.285298	1.50735e-09	0.373245	NA	NA	1.77299e-05	0.97793	0.00334817	0.979451	2.08072e-06	0.984636	NA	NA
MAMSTR	1.5643e-08	6.06506e-06	-5.65436	Esophagus_Muscularis	1.0633e-05	0.00530333	-4.40388	Artery_Aorta	5.78402e-11	8.65537e-08	6.54922	NA	NA	NA	1	1	1	0	3	5.44636	1.46978	-4.53549	-1.06849	6.58293	-0.0833333	NA	NA	5.1411e-08	0.14162	5.74703e-06	0.285298	4.61265e-11	0.933586	NA	NA	1.77299e-05	0.97793	0.00334817	0.979451	7.64431e-08	0.999322	NA	NA
MAMSTR	1.5643e-08	6.06506e-06	-5.65436	Esophagus_Muscularis	1.0633e-05	0.00530333	-4.40388	Artery_Tibial	5.78402e-11	9.72598e-08	6.54922	NA	NA	NA	1	1	1	0	3	5.44636	1.46978	-4.53549	-1.06849	6.58293	-0.0833333	NA	NA	5.1411e-08	0.14162	5.74703e-06	0.285298	4.61265e-11	0.933586	NA	NA	1.77299e-05	0.97793	0.00334817	0.979451	8.56822e-08	0.998434	NA	NA
MAMSTR	1.5643e-08	6.06506e-06	-5.65436	Esophagus_Muscularis	1.0633e-05	0.00530333	-4.40388	Brain_Amygdala	4.1172e-09	4.76334e-06	5.87941	NA	NA	NA	1	1	1	0	3	5.44636	1.46978	-4.53549	-1.06849	6.04358	0.890411	NA	NA	5.1411e-08	0.14162	5.74703e-06	0.285298	1.50735e-09	0.373245	NA	NA	1.77299e-05	0.97793	0.00334817	0.979451	1.78894e-06	0.996764	NA	NA
MAMSTR	1.5643e-08	6.06506e-06	-5.65436	Esophagus_Muscularis	1.0633e-05	0.00530333	-4.40388	Brain_Cerebellar_Hemisphere	4.1172e-09	5.49521e-06	5.87941	NA	NA	NA	1	1	1	0	3	5.44636	1.46978	-4.53549	-1.06849	6.04358	0.890411	NA	NA	5.1411e-08	0.14162	5.74703e-06	0.285298	1.50735e-09	0.373245	NA	NA	1.77299e-05	0.97793	0.00334817	0.979451	2.15729e-06	0.989203	NA	NA
MAMSTR	1.5643e-08	6.06506e-06	-5.65436	Esophagus_Muscularis	1.0633e-05	0.00530333	-4.40388	Brain_Cortex	8.15396e-11	1.22821e-07	6.49773	NA	NA	NA	1	1	1	0	3	5.44636	1.46978	-4.53549	-1.06849	6.57892	0.28211	NA	NA	5.1411e-08	0.14162	5.74703e-06	0.285298	4.73888e-11	0.777859	NA	NA	1.77299e-05	0.97793	0.00334817	0.979451	8.13251e-08	0.9974	NA	NA
MAMSTR	1.5643e-08	6.06506e-06	-5.65436	Esophagus_Muscularis	1.0633e-05	0.00530333	-4.40388	Brain_Frontal_Cortex_BA9	4.1172e-09	5.61266e-06	5.87941	NA	NA	NA	1	1	1	0	3	5.44636	1.46978	-4.53549	-1.06849	6.04358	0.890411	NA	NA	5.1411e-08	0.14162	5.74703e-06	0.285298	1.50735e-09	0.373245	NA	NA	1.77299e-05	0.97793	0.00334817	0.979451	2.10719e-06	0.996958	NA	NA
MAMSTR	1.5643e-08	6.06506e-06	-5.65436	Esophagus_Muscularis	1.0633e-05	0.00530333	-4.40388	Brain_Hypothalamus	4.1172e-09	6.35449e-06	5.87941	NA	NA	NA	1	1	1	0	3	5.44636	1.46978	-4.53549	-1.06849	6.04358	0.890411	NA	NA	5.1411e-08	0.14162	5.74703e-06	0.285298	1.50735e-09	0.373245	NA	NA	1.77299e-05	0.97793	0.00334817	0.979451	2.38724e-06	0.993909	NA	NA
MAMSTR	1.5643e-08	6.06506e-06	-5.65436	Esophagus_Muscularis	1.0633e-05	0.00530333	-4.40388	Breast_Mammary_Tissue	5.78402e-11	7.70276e-08	6.54922	NA	NA	NA	1	1	1	0	3	5.44636	1.46978	-4.53549	-1.06849	6.58293	-0.0833333	NA	NA	5.1411e-08	0.14162	5.74703e-06	0.285298	4.61265e-11	0.933586	NA	NA	1.77299e-05	0.97793	0.00334817	0.979451	6.55158e-08	0.998217	NA	NA
MAMSTR	1.5643e-08	6.06506e-06	-5.65436	Esophagus_Muscularis	1.0633e-05	0.00530333	-4.40388	Colon_Sigmoid	1.22109e-09	1.78773e-06	-6.07745	NA	NA	NA	1	1	1	0	3	5.44636	1.46978	-4.53549	-1.06849	-6.20738	-0.674917	NA	NA	5.1411e-08	0.14162	5.74703e-06	0.285298	5.38761e-10	0.499728	NA	NA	1.77299e-05	0.97793	0.00334817	0.979451	7.93276e-07	0.992898	NA	NA
MAMSTR	1.5643e-08	6.06506e-06	-5.65436	Esophagus_Muscularis	1.0633e-05	0.00530333	-4.40388	Esophagus_Gastroesophageal_Junction	5.78402e-11	1.14867e-07	6.54922	NA	NA	NA	1	1	1	0	3	5.44636	1.46978	-4.53549	-1.06849	6.58293	-0.0833333	NA	NA	5.1411e-08	0.14162	5.74703e-06	0.285298	4.61265e-11	0.933586	NA	NA	1.77299e-05	0.97793	0.00334817	0.979451	1.01321e-07	0.999041	NA	NA
MAMSTR	1.5643e-08	6.06506e-06	-5.65436	Esophagus_Muscularis	1.0633e-05	0.00530333	-4.40388	Pituitary	4.1172e-09	5.63353e-06	5.87941	NA	NA	NA	1	1	1	0	3	5.44636	1.46978	-4.53549	-1.06849	6.04358	0.890411	NA	NA	5.1411e-08	0.14162	5.74703e-06	0.285298	1.50735e-09	0.373245	NA	NA	1.77299e-05	0.97793	0.00334817	0.979451	2.03137e-06	0.992267	NA	NA
MAMSTR	1.5643e-08	6.06506e-06	-5.65436	Esophagus_Muscularis	1.0633e-05	0.00530333	-4.40388	Prostate	4.1172e-09	5.4311e-06	5.87941	NA	NA	NA	1	1	1	0	3	5.44636	1.46978	-4.53549	-1.06849	6.04358	0.890411	NA	NA	5.1411e-08	0.14162	5.74703e-06	0.285298	1.50735e-09	0.373245	NA	NA	1.77299e-05	0.97793	0.00334817	0.979451	2.07261e-06	0.992599	NA	NA
MAMSTR	1.5643e-08	6.06506e-06	-5.65436	Esophagus_Muscularis	1.0633e-05	0.00530333	-4.40388	Skin_Sun_Exposed_Lower_leg	5.78402e-11	8.34835e-08	6.54922	NA	NA	NA	1	1	1	0	3	5.44636	1.46978	-4.53549	-1.06849	6.58293	-0.0833333	NA	NA	5.1411e-08	0.14162	5.74703e-06	0.285298	4.61265e-11	0.933586	NA	NA	1.77299e-05	0.97793	0.00334817	0.979451	7.36451e-08	0.999018	NA	NA
MAMSTR	1.5643e-08	6.06506e-06	-5.65436	Esophagus_Muscularis	1.0633e-05	0.00530333	-4.40388	Thyroid	5.78402e-11	1.00593e-07	6.54922	NA	NA	NA	1	1	1	0	3	5.44636	1.46978	-4.53549	-1.06849	6.58293	-0.0833333	NA	NA	5.1411e-08	0.14162	5.74703e-06	0.285298	4.61265e-11	0.933586	NA	NA	1.77299e-05	0.97793	0.00334817	0.979451	8.61885e-08	0.998841	NA	NA
MAMSTR	1.5643e-08	6.06506e-06	-5.65436	Esophagus_Muscularis	1.0633e-05	0.00530333	-4.40388	Uterus	4.1172e-09	4.39335e-06	5.87941	NA	NA	NA	1	1	1	0	3	5.44636	1.46978	-4.53549	-1.06849	6.04358	0.890411	NA	NA	5.1411e-08	0.14162	5.74703e-06	0.285298	1.50735e-09	0.373245	NA	NA	1.77299e-05	0.97793	0.00334817	0.979451	1.64974e-06	0.992052	NA	NA
MAMSTR	1.5643e-08	6.06506e-06	-5.65436	Esophagus_Muscularis	1.0633e-05	0.00530333	-4.40388	Vagina	5.78402e-11	1.15875e-07	6.54922	NA	NA	NA	1	1	1	0	3	5.44636	1.46978	-4.53549	-1.06849	6.58293	-0.0833333	NA	NA	5.1411e-08	0.14162	5.74703e-06	0.285298	4.61265e-11	0.933586	NA	NA	1.77299e-05	0.97793	0.00334817	0.979451	8.83937e-08	0.99942	NA	NA
MAMSTR	1.5643e-08	6.06506e-06	-5.65436	Esophagus_Muscularis	1.0633e-05	0.00530333	-4.40388	smultixcan	5.78402e-11	1.12451e-07	6.54922	NA	NA	NA	1	1	1	0	3	5.44636	1.46978	-4.53549	-1.06849	6.58293	-0.0833333	NA	NA	5.1411e-08	0.14162	5.74703e-06	0.285298	4.61265e-11	0.933586	NA	NA	1.77299e-05	0.97793	0.00334817	0.979451	1.00978e-07	0.998947	NA	NA
MAMSTR	1.5643e-08	6.06506e-06	-5.65436	Heart_Atrial_Appendage	1.85354e-07	0.000157392	-5.21346	Adipose_Visceral_Omentum	4.1172e-09	4.47471e-06	5.87941	NA	NA	NA	1	1	1	0	3	5.44636	1.46978	-5.27138	-0.313654	6.04358	0.890411	NA	NA	5.1411e-08	0.14162	1.35404e-07	0.753784	1.50735e-09	0.373245	NA	NA	1.77299e-05	0.97793	0.000110363	0.984763	1.73543e-06	0.991425	NA	NA
MAMSTR	1.5643e-08	6.06506e-06	-5.65436	Heart_Atrial_Appendage	1.85354e-07	0.000157392	-5.21346	Adrenal_Gland	4.1172e-09	5.29509e-06	5.87941	NA	NA	NA	1	1	1	0	3	5.44636	1.46978	-5.27138	-0.313654	6.04358	0.890411	NA	NA	5.1411e-08	0.14162	1.35404e-07	0.753784	1.50735e-09	0.373245	NA	NA	1.77299e-05	0.97793	0.000110363	0.984763	2.08072e-06	0.984636	NA	NA
MAMSTR	1.5643e-08	6.06506e-06	-5.65436	Heart_Atrial_Appendage	1.85354e-07	0.000157392	-5.21346	Artery_Aorta	5.78402e-11	8.65537e-08	6.54922	NA	NA	NA	1	1	1	0	3	5.44636	1.46978	-5.27138	-0.313654	6.58293	-0.0833333	NA	NA	5.1411e-08	0.14162	1.35404e-07	0.753784	4.61265e-11	0.933586	NA	NA	1.77299e-05	0.97793	0.000110363	0.984763	7.64431e-08	0.999322	NA	NA
MAMSTR	1.5643e-08	6.06506e-06	-5.65436	Heart_Atrial_Appendage	1.85354e-07	0.000157392	-5.21346	Artery_Tibial	5.78402e-11	9.72598e-08	6.54922	NA	NA	NA	1	1	1	0	3	5.44636	1.46978	-5.27138	-0.313654	6.58293	-0.0833333	NA	NA	5.1411e-08	0.14162	1.35404e-07	0.753784	4.61265e-11	0.933586	NA	NA	1.77299e-05	0.97793	0.000110363	0.984763	8.56822e-08	0.998434	NA	NA
MAMSTR	1.5643e-08	6.06506e-06	-5.65436	Heart_Atrial_Appendage	1.85354e-07	0.000157392	-5.21346	Brain_Amygdala	4.1172e-09	4.76334e-06	5.87941	NA	NA	NA	1	1	1	0	3	5.44636	1.46978	-5.27138	-0.313654	6.04358	0.890411	NA	NA	5.1411e-08	0.14162	1.35404e-07	0.753784	1.50735e-09	0.373245	NA	NA	1.77299e-05	0.97793	0.000110363	0.984763	1.78894e-06	0.996764	NA	NA
MAMSTR	1.5643e-08	6.06506e-06	-5.65436	Heart_Atrial_Appendage	1.85354e-07	0.000157392	-5.21346	Brain_Cerebellar_Hemisphere	4.1172e-09	5.49521e-06	5.87941	NA	NA	NA	1	1	1	0	3	5.44636	1.46978	-5.27138	-0.313654	6.04358	0.890411	NA	NA	5.1411e-08	0.14162	1.35404e-07	0.753784	1.50735e-09	0.373245	NA	NA	1.77299e-05	0.97793	0.000110363	0.984763	2.15729e-06	0.989203	NA	NA
MAMSTR	1.5643e-08	6.06506e-06	-5.65436	Heart_Atrial_Appendage	1.85354e-07	0.000157392	-5.21346	Brain_Cortex	8.15396e-11	1.22821e-07	6.49773	NA	NA	NA	1	1	1	0	3	5.44636	1.46978	-5.27138	-0.313654	6.57892	0.28211	NA	NA	5.1411e-08	0.14162	1.35404e-07	0.753784	4.73888e-11	0.777859	NA	NA	1.77299e-05	0.97793	0.000110363	0.984763	8.13251e-08	0.9974	NA	NA
MAMSTR	1.5643e-08	6.06506e-06	-5.65436	Heart_Atrial_Appendage	1.85354e-07	0.000157392	-5.21346	Brain_Frontal_Cortex_BA9	4.1172e-09	5.61266e-06	5.87941	NA	NA	NA	1	1	1	0	3	5.44636	1.46978	-5.27138	-0.313654	6.04358	0.890411	NA	NA	5.1411e-08	0.14162	1.35404e-07	0.753784	1.50735e-09	0.373245	NA	NA	1.77299e-05	0.97793	0.000110363	0.984763	2.10719e-06	0.996958	NA	NA
MAMSTR	1.5643e-08	6.06506e-06	-5.65436	Heart_Atrial_Appendage	1.85354e-07	0.000157392	-5.21346	Brain_Hypothalamus	4.1172e-09	6.35449e-06	5.87941	NA	NA	NA	1	1	1	0	3	5.44636	1.46978	-5.27138	-0.313654	6.04358	0.890411	NA	NA	5.1411e-08	0.14162	1.35404e-07	0.753784	1.50735e-09	0.373245	NA	NA	1.77299e-05	0.97793	0.000110363	0.984763	2.38724e-06	0.993909	NA	NA
MAMSTR	1.5643e-08	6.06506e-06	-5.65436	Heart_Atrial_Appendage	1.85354e-07	0.000157392	-5.21346	Breast_Mammary_Tissue	5.78402e-11	7.70276e-08	6.54922	NA	NA	NA	1	1	1	0	3	5.44636	1.46978	-5.27138	-0.313654	6.58293	-0.0833333	NA	NA	5.1411e-08	0.14162	1.35404e-07	0.753784	4.61265e-11	0.933586	NA	NA	1.77299e-05	0.97793	0.000110363	0.984763	6.55158e-08	0.998217	NA	NA
MAMSTR	1.5643e-08	6.06506e-06	-5.65436	Heart_Atrial_Appendage	1.85354e-07	0.000157392	-5.21346	Colon_Sigmoid	1.22109e-09	1.78773e-06	-6.07745	NA	NA	NA	1	1	1	0	3	5.44636	1.46978	-5.27138	-0.313654	-6.20738	-0.674917	NA	NA	5.1411e-08	0.14162	1.35404e-07	0.753784	5.38761e-10	0.499728	NA	NA	1.77299e-05	0.97793	0.000110363	0.984763	7.93276e-07	0.992898	NA	NA
MAMSTR	1.5643e-08	6.06506e-06	-5.65436	Heart_Atrial_Appendage	1.85354e-07	0.000157392	-5.21346	Esophagus_Gastroesophageal_Junction	5.78402e-11	1.14867e-07	6.54922	NA	NA	NA	1	1	1	0	3	5.44636	1.46978	-5.27138	-0.313654	6.58293	-0.0833333	NA	NA	5.1411e-08	0.14162	1.35404e-07	0.753784	4.61265e-11	0.933586	NA	NA	1.77299e-05	0.97793	0.000110363	0.984763	1.01321e-07	0.999041	NA	NA
MAMSTR	1.5643e-08	6.06506e-06	-5.65436	Heart_Atrial_Appendage	1.85354e-07	0.000157392	-5.21346	Pituitary	4.1172e-09	5.63353e-06	5.87941	NA	NA	NA	1	1	1	0	3	5.44636	1.46978	-5.27138	-0.313654	6.04358	0.890411	NA	NA	5.1411e-08	0.14162	1.35404e-07	0.753784	1.50735e-09	0.373245	NA	NA	1.77299e-05	0.97793	0.000110363	0.984763	2.03137e-06	0.992267	NA	NA
MAMSTR	1.5643e-08	6.06506e-06	-5.65436	Heart_Atrial_Appendage	1.85354e-07	0.000157392	-5.21346	Prostate	4.1172e-09	5.4311e-06	5.87941	NA	NA	NA	1	1	1	0	3	5.44636	1.46978	-5.27138	-0.313654	6.04358	0.890411	NA	NA	5.1411e-08	0.14162	1.35404e-07	0.753784	1.50735e-09	0.373245	NA	NA	1.77299e-05	0.97793	0.000110363	0.984763	2.07261e-06	0.992599	NA	NA
MAMSTR	1.5643e-08	6.06506e-06	-5.65436	Heart_Atrial_Appendage	1.85354e-07	0.000157392	-5.21346	Skin_Sun_Exposed_Lower_leg	5.78402e-11	8.34835e-08	6.54922	NA	NA	NA	1	1	1	0	3	5.44636	1.46978	-5.27138	-0.313654	6.58293	-0.0833333	NA	NA	5.1411e-08	0.14162	1.35404e-07	0.753784	4.61265e-11	0.933586	NA	NA	1.77299e-05	0.97793	0.000110363	0.984763	7.36451e-08	0.999018	NA	NA
MAMSTR	1.5643e-08	6.06506e-06	-5.65436	Heart_Atrial_Appendage	1.85354e-07	0.000157392	-5.21346	Thyroid	5.78402e-11	1.00593e-07	6.54922	NA	NA	NA	1	1	1	0	3	5.44636	1.46978	-5.27138	-0.313654	6.58293	-0.0833333	NA	NA	5.1411e-08	0.14162	1.35404e-07	0.753784	4.61265e-11	0.933586	NA	NA	1.77299e-05	0.97793	0.000110363	0.984763	8.61885e-08	0.998841	NA	NA
MAMSTR	1.5643e-08	6.06506e-06	-5.65436	Heart_Atrial_Appendage	1.85354e-07	0.000157392	-5.21346	Uterus	4.1172e-09	4.39335e-06	5.87941	NA	NA	NA	1	1	1	0	3	5.44636	1.46978	-5.27138	-0.313654	6.04358	0.890411	NA	NA	5.1411e-08	0.14162	1.35404e-07	0.753784	1.50735e-09	0.373245	NA	NA	1.77299e-05	0.97793	0.000110363	0.984763	1.64974e-06	0.992052	NA	NA
MAMSTR	1.5643e-08	6.06506e-06	-5.65436	Heart_Atrial_Appendage	1.85354e-07	0.000157392	-5.21346	Vagina	5.78402e-11	1.15875e-07	6.54922	NA	NA	NA	1	1	1	0	3	5.44636	1.46978	-5.27138	-0.313654	6.58293	-0.0833333	NA	NA	5.1411e-08	0.14162	1.35404e-07	0.753784	4.61265e-11	0.933586	NA	NA	1.77299e-05	0.97793	0.000110363	0.984763	8.83937e-08	0.99942	NA	NA
MAMSTR	1.5643e-08	6.06506e-06	-5.65436	Heart_Atrial_Appendage	1.85354e-07	0.000157392	-5.21346	smultixcan	5.78402e-11	1.12451e-07	6.54922	NA	NA	NA	1	1	1	0	3	5.44636	1.46978	-5.27138	-0.313654	6.58293	-0.0833333	NA	NA	5.1411e-08	0.14162	1.35404e-07	0.753784	4.61265e-11	0.933586	NA	NA	1.77299e-05	0.97793	0.000110363	0.984763	1.00978e-07	0.998947	NA	NA
MAMSTR	1.5643e-08	6.06506e-06	-5.65436	Kidney_Cortex	1.70148e-07	0.000126363	5.22931	Adipose_Visceral_Omentum	4.1172e-09	4.47471e-06	5.87941	NA	NA	NA	1	1	1	0	3	5.44636	1.46978	5.18611	-0.625143	6.04358	0.890411	NA	NA	5.1411e-08	0.14162	2.14736e-07	0.531877	1.50735e-09	0.373245	NA	NA	1.77299e-05	0.97793	0.000142677	0.996807	1.73543e-06	0.991425	NA	NA
MAMSTR	1.5643e-08	6.06506e-06	-5.65436	Kidney_Cortex	1.70148e-07	0.000126363	5.22931	Adrenal_Gland	4.1172e-09	5.29509e-06	5.87941	NA	NA	NA	1	1	1	0	3	5.44636	1.46978	5.18611	-0.625143	6.04358	0.890411	NA	NA	5.1411e-08	0.14162	2.14736e-07	0.531877	1.50735e-09	0.373245	NA	NA	1.77299e-05	0.97793	0.000142677	0.996807	2.08072e-06	0.984636	NA	NA
MAMSTR	1.5643e-08	6.06506e-06	-5.65436	Kidney_Cortex	1.70148e-07	0.000126363	5.22931	Artery_Aorta	5.78402e-11	8.65537e-08	6.54922	NA	NA	NA	1	1	1	0	3	5.44636	1.46978	5.18611	-0.625143	6.58293	-0.0833333	NA	NA	5.1411e-08	0.14162	2.14736e-07	0.531877	4.61265e-11	0.933586	NA	NA	1.77299e-05	0.97793	0.000142677	0.996807	7.64431e-08	0.999322	NA	NA
MAMSTR	1.5643e-08	6.06506e-06	-5.65436	Kidney_Cortex	1.70148e-07	0.000126363	5.22931	Artery_Tibial	5.78402e-11	9.72598e-08	6.54922	NA	NA	NA	1	1	1	0	3	5.44636	1.46978	5.18611	-0.625143	6.58293	-0.0833333	NA	NA	5.1411e-08	0.14162	2.14736e-07	0.531877	4.61265e-11	0.933586	NA	NA	1.77299e-05	0.97793	0.000142677	0.996807	8.56822e-08	0.998434	NA	NA
MAMSTR	1.5643e-08	6.06506e-06	-5.65436	Kidney_Cortex	1.70148e-07	0.000126363	5.22931	Brain_Amygdala	4.1172e-09	4.76334e-06	5.87941	NA	NA	NA	1	1	1	0	3	5.44636	1.46978	5.18611	-0.625143	6.04358	0.890411	NA	NA	5.1411e-08	0.14162	2.14736e-07	0.531877	1.50735e-09	0.373245	NA	NA	1.77299e-05	0.97793	0.000142677	0.996807	1.78894e-06	0.996764	NA	NA
MAMSTR	1.5643e-08	6.06506e-06	-5.65436	Kidney_Cortex	1.70148e-07	0.000126363	5.22931	Brain_Cerebellar_Hemisphere	4.1172e-09	5.49521e-06	5.87941	NA	NA	NA	1	1	1	0	3	5.44636	1.46978	5.18611	-0.625143	6.04358	0.890411	NA	NA	5.1411e-08	0.14162	2.14736e-07	0.531877	1.50735e-09	0.373245	NA	NA	1.77299e-05	0.97793	0.000142677	0.996807	2.15729e-06	0.989203	NA	NA
MAMSTR	1.5643e-08	6.06506e-06	-5.65436	Kidney_Cortex	1.70148e-07	0.000126363	5.22931	Brain_Cortex	8.15396e-11	1.22821e-07	6.49773	NA	NA	NA	1	1	1	0	3	5.44636	1.46978	5.18611	-0.625143	6.57892	0.28211	NA	NA	5.1411e-08	0.14162	2.14736e-07	0.531877	4.73888e-11	0.777859	NA	NA	1.77299e-05	0.97793	0.000142677	0.996807	8.13251e-08	0.9974	NA	NA
MAMSTR	1.5643e-08	6.06506e-06	-5.65436	Kidney_Cortex	1.70148e-07	0.000126363	5.22931	Brain_Frontal_Cortex_BA9	4.1172e-09	5.61266e-06	5.87941	NA	NA	NA	1	1	1	0	3	5.44636	1.46978	5.18611	-0.625143	6.04358	0.890411	NA	NA	5.1411e-08	0.14162	2.14736e-07	0.531877	1.50735e-09	0.373245	NA	NA	1.77299e-05	0.97793	0.000142677	0.996807	2.10719e-06	0.996958	NA	NA
MAMSTR	1.5643e-08	6.06506e-06	-5.65436	Kidney_Cortex	1.70148e-07	0.000126363	5.22931	Brain_Hypothalamus	4.1172e-09	6.35449e-06	5.87941	NA	NA	NA	1	1	1	0	3	5.44636	1.46978	5.18611	-0.625143	6.04358	0.890411	NA	NA	5.1411e-08	0.14162	2.14736e-07	0.531877	1.50735e-09	0.373245	NA	NA	1.77299e-05	0.97793	0.000142677	0.996807	2.38724e-06	0.993909	NA	NA
MAMSTR	1.5643e-08	6.06506e-06	-5.65436	Kidney_Cortex	1.70148e-07	0.000126363	5.22931	Breast_Mammary_Tissue	5.78402e-11	7.70276e-08	6.54922	NA	NA	NA	1	1	1	0	3	5.44636	1.46978	5.18611	-0.625143	6.58293	-0.0833333	NA	NA	5.1411e-08	0.14162	2.14736e-07	0.531877	4.61265e-11	0.933586	NA	NA	1.77299e-05	0.97793	0.000142677	0.996807	6.55158e-08	0.998217	NA	NA
MAMSTR	1.5643e-08	6.06506e-06	-5.65436	Kidney_Cortex	1.70148e-07	0.000126363	5.22931	Colon_Sigmoid	1.22109e-09	1.78773e-06	-6.07745	NA	NA	NA	1	1	1	0	3	5.44636	1.46978	5.18611	-0.625143	-6.20738	-0.674917	NA	NA	5.1411e-08	0.14162	2.14736e-07	0.531877	5.38761e-10	0.499728	NA	NA	1.77299e-05	0.97793	0.000142677	0.996807	7.93276e-07	0.992898	NA	NA
MAMSTR	1.5643e-08	6.06506e-06	-5.65436	Kidney_Cortex	1.70148e-07	0.000126363	5.22931	Esophagus_Gastroesophageal_Junction	5.78402e-11	1.14867e-07	6.54922	NA	NA	NA	1	1	1	0	3	5.44636	1.46978	5.18611	-0.625143	6.58293	-0.0833333	NA	NA	5.1411e-08	0.14162	2.14736e-07	0.531877	4.61265e-11	0.933586	NA	NA	1.77299e-05	0.97793	0.000142677	0.996807	1.01321e-07	0.999041	NA	NA
MAMSTR	1.5643e-08	6.06506e-06	-5.65436	Kidney_Cortex	1.70148e-07	0.000126363	5.22931	Pituitary	4.1172e-09	5.63353e-06	5.87941	NA	NA	NA	1	1	1	0	3	5.44636	1.46978	5.18611	-0.625143	6.04358	0.890411	NA	NA	5.1411e-08	0.14162	2.14736e-07	0.531877	1.50735e-09	0.373245	NA	NA	1.77299e-05	0.97793	0.000142677	0.996807	2.03137e-06	0.992267	NA	NA
MAMSTR	1.5643e-08	6.06506e-06	-5.65436	Kidney_Cortex	1.70148e-07	0.000126363	5.22931	Prostate	4.1172e-09	5.4311e-06	5.87941	NA	NA	NA	1	1	1	0	3	5.44636	1.46978	5.18611	-0.625143	6.04358	0.890411	NA	NA	5.1411e-08	0.14162	2.14736e-07	0.531877	1.50735e-09	0.373245	NA	NA	1.77299e-05	0.97793	0.000142677	0.996807	2.07261e-06	0.992599	NA	NA
MAMSTR	1.5643e-08	6.06506e-06	-5.65436	Kidney_Cortex	1.70148e-07	0.000126363	5.22931	Skin_Sun_Exposed_Lower_leg	5.78402e-11	8.34835e-08	6.54922	NA	NA	NA	1	1	1	0	3	5.44636	1.46978	5.18611	-0.625143	6.58293	-0.0833333	NA	NA	5.1411e-08	0.14162	2.14736e-07	0.531877	4.61265e-11	0.933586	NA	NA	1.77299e-05	0.97793	0.000142677	0.996807	7.36451e-08	0.999018	NA	NA
MAMSTR	1.5643e-08	6.06506e-06	-5.65436	Kidney_Cortex	1.70148e-07	0.000126363	5.22931	Thyroid	5.78402e-11	1.00593e-07	6.54922	NA	NA	NA	1	1	1	0	3	5.44636	1.46978	5.18611	-0.625143	6.58293	-0.0833333	NA	NA	5.1411e-08	0.14162	2.14736e-07	0.531877	4.61265e-11	0.933586	NA	NA	1.77299e-05	0.97793	0.000142677	0.996807	8.61885e-08	0.998841	NA	NA
MAMSTR	1.5643e-08	6.06506e-06	-5.65436	Kidney_Cortex	1.70148e-07	0.000126363	5.22931	Uterus	4.1172e-09	4.39335e-06	5.87941	NA	NA	NA	1	1	1	0	3	5.44636	1.46978	5.18611	-0.625143	6.04358	0.890411	NA	NA	5.1411e-08	0.14162	2.14736e-07	0.531877	1.50735e-09	0.373245	NA	NA	1.77299e-05	0.97793	0.000142677	0.996807	1.64974e-06	0.992052	NA	NA
MAMSTR	1.5643e-08	6.06506e-06	-5.65436	Kidney_Cortex	1.70148e-07	0.000126363	5.22931	Vagina	5.78402e-11	1.15875e-07	6.54922	NA	NA	NA	1	1	1	0	3	5.44636	1.46978	5.18611	-0.625143	6.58293	-0.0833333	NA	NA	5.1411e-08	0.14162	2.14736e-07	0.531877	4.61265e-11	0.933586	NA	NA	1.77299e-05	0.97793	0.000142677	0.996807	8.83937e-08	0.99942	NA	NA
MAMSTR	1.5643e-08	6.06506e-06	-5.65436	Kidney_Cortex	1.70148e-07	0.000126363	5.22931	smultixcan	5.78402e-11	1.12451e-07	6.54922	NA	NA	NA	1	1	1	0	3	5.44636	1.46978	5.18611	-0.625143	6.58293	-0.0833333	NA	NA	5.1411e-08	0.14162	2.14736e-07	0.531877	4.61265e-11	0.933586	NA	NA	1.77299e-05	0.97793	0.000142677	0.996807	1.00978e-07	0.998947	NA	NA
MAMSTR	1.5643e-08	6.06506e-06	-5.65436	Liver	1.7885e-08	1.70607e-05	-5.63131	Adipose_Visceral_Omentum	4.1172e-09	4.47471e-06	5.87941	NA	NA	NA	1	1	1	0	3	5.44636	1.46978	-5.60249	0.53804	6.04358	0.890411	NA	NA	5.1411e-08	0.14162	2.11298e-08	0.590549	1.50735e-09	0.373245	NA	NA	1.77299e-05	0.97793	1.91595e-05	0.983105	1.73543e-06	0.991425	NA	NA
MAMSTR	1.5643e-08	6.06506e-06	-5.65436	Liver	1.7885e-08	1.70607e-05	-5.63131	Adrenal_Gland	4.1172e-09	5.29509e-06	5.87941	NA	NA	NA	1	1	1	0	3	5.44636	1.46978	-5.60249	0.53804	6.04358	0.890411	NA	NA	5.1411e-08	0.14162	2.11298e-08	0.590549	1.50735e-09	0.373245	NA	NA	1.77299e-05	0.97793	1.91595e-05	0.983105	2.08072e-06	0.984636	NA	NA
MAMSTR	1.5643e-08	6.06506e-06	-5.65436	Liver	1.7885e-08	1.70607e-05	-5.63131	Artery_Aorta	5.78402e-11	8.65537e-08	6.54922	NA	NA	NA	1	1	1	0	3	5.44636	1.46978	-5.60249	0.53804	6.58293	-0.0833333	NA	NA	5.1411e-08	0.14162	2.11298e-08	0.590549	4.61265e-11	0.933586	NA	NA	1.77299e-05	0.97793	1.91595e-05	0.983105	7.64431e-08	0.999322	NA	NA
MAMSTR	1.5643e-08	6.06506e-06	-5.65436	Liver	1.7885e-08	1.70607e-05	-5.63131	Artery_Tibial	5.78402e-11	9.72598e-08	6.54922	NA	NA	NA	1	1	1	0	3	5.44636	1.46978	-5.60249	0.53804	6.58293	-0.0833333	NA	NA	5.1411e-08	0.14162	2.11298e-08	0.590549	4.61265e-11	0.933586	NA	NA	1.77299e-05	0.97793	1.91595e-05	0.983105	8.56822e-08	0.998434	NA	NA
MAMSTR	1.5643e-08	6.06506e-06	-5.65436	Liver	1.7885e-08	1.70607e-05	-5.63131	Brain_Amygdala	4.1172e-09	4.76334e-06	5.87941	NA	NA	NA	1	1	1	0	3	5.44636	1.46978	-5.60249	0.53804	6.04358	0.890411	NA	NA	5.1411e-08	0.14162	2.11298e-08	0.590549	1.50735e-09	0.373245	NA	NA	1.77299e-05	0.97793	1.91595e-05	0.983105	1.78894e-06	0.996764	NA	NA
MAMSTR	1.5643e-08	6.06506e-06	-5.65436	Liver	1.7885e-08	1.70607e-05	-5.63131	Brain_Cerebellar_Hemisphere	4.1172e-09	5.49521e-06	5.87941	NA	NA	NA	1	1	1	0	3	5.44636	1.46978	-5.60249	0.53804	6.04358	0.890411	NA	NA	5.1411e-08	0.14162	2.11298e-08	0.590549	1.50735e-09	0.373245	NA	NA	1.77299e-05	0.97793	1.91595e-05	0.983105	2.15729e-06	0.989203	NA	NA
MAMSTR	1.5643e-08	6.06506e-06	-5.65436	Liver	1.7885e-08	1.70607e-05	-5.63131	Brain_Cortex	8.15396e-11	1.22821e-07	6.49773	NA	NA	NA	1	1	1	0	3	5.44636	1.46978	-5.60249	0.53804	6.57892	0.28211	NA	NA	5.1411e-08	0.14162	2.11298e-08	0.590549	4.73888e-11	0.777859	NA	NA	1.77299e-05	0.97793	1.91595e-05	0.983105	8.13251e-08	0.9974	NA	NA
MAMSTR	1.5643e-08	6.06506e-06	-5.65436	Liver	1.7885e-08	1.70607e-05	-5.63131	Brain_Frontal_Cortex_BA9	4.1172e-09	5.61266e-06	5.87941	NA	NA	NA	1	1	1	0	3	5.44636	1.46978	-5.60249	0.53804	6.04358	0.890411	NA	NA	5.1411e-08	0.14162	2.11298e-08	0.590549	1.50735e-09	0.373245	NA	NA	1.77299e-05	0.97793	1.91595e-05	0.983105	2.10719e-06	0.996958	NA	NA
MAMSTR	1.5643e-08	6.06506e-06	-5.65436	Liver	1.7885e-08	1.70607e-05	-5.63131	Brain_Hypothalamus	4.1172e-09	6.35449e-06	5.87941	NA	NA	NA	1	1	1	0	3	5.44636	1.46978	-5.60249	0.53804	6.04358	0.890411	NA	NA	5.1411e-08	0.14162	2.11298e-08	0.590549	1.50735e-09	0.373245	NA	NA	1.77299e-05	0.97793	1.91595e-05	0.983105	2.38724e-06	0.993909	NA	NA
MAMSTR	1.5643e-08	6.06506e-06	-5.65436	Liver	1.7885e-08	1.70607e-05	-5.63131	Breast_Mammary_Tissue	5.78402e-11	7.70276e-08	6.54922	NA	NA	NA	1	1	1	0	3	5.44636	1.46978	-5.60249	0.53804	6.58293	-0.0833333	NA	NA	5.1411e-08	0.14162	2.11298e-08	0.590549	4.61265e-11	0.933586	NA	NA	1.77299e-05	0.97793	1.91595e-05	0.983105	6.55158e-08	0.998217	NA	NA
MAMSTR	1.5643e-08	6.06506e-06	-5.65436	Liver	1.7885e-08	1.70607e-05	-5.63131	Colon_Sigmoid	1.22109e-09	1.78773e-06	-6.07745	NA	NA	NA	1	1	1	0	3	5.44636	1.46978	-5.60249	0.53804	-6.20738	-0.674917	NA	NA	5.1411e-08	0.14162	2.11298e-08	0.590549	5.38761e-10	0.499728	NA	NA	1.77299e-05	0.97793	1.91595e-05	0.983105	7.93276e-07	0.992898	NA	NA
MAMSTR	1.5643e-08	6.06506e-06	-5.65436	Liver	1.7885e-08	1.70607e-05	-5.63131	Esophagus_Gastroesophageal_Junction	5.78402e-11	1.14867e-07	6.54922	NA	NA	NA	1	1	1	0	3	5.44636	1.46978	-5.60249	0.53804	6.58293	-0.0833333	NA	NA	5.1411e-08	0.14162	2.11298e-08	0.590549	4.61265e-11	0.933586	NA	NA	1.77299e-05	0.97793	1.91595e-05	0.983105	1.01321e-07	0.999041	NA	NA
MAMSTR	1.5643e-08	6.06506e-06	-5.65436	Liver	1.7885e-08	1.70607e-05	-5.63131	Pituitary	4.1172e-09	5.63353e-06	5.87941	NA	NA	NA	1	1	1	0	3	5.44636	1.46978	-5.60249	0.53804	6.04358	0.890411	NA	NA	5.1411e-08	0.14162	2.11298e-08	0.590549	1.50735e-09	0.373245	NA	NA	1.77299e-05	0.97793	1.91595e-05	0.983105	2.03137e-06	0.992267	NA	NA
MAMSTR	1.5643e-08	6.06506e-06	-5.65436	Liver	1.7885e-08	1.70607e-05	-5.63131	Prostate	4.1172e-09	5.4311e-06	5.87941	NA	NA	NA	1	1	1	0	3	5.44636	1.46978	-5.60249	0.53804	6.04358	0.890411	NA	NA	5.1411e-08	0.14162	2.11298e-08	0.590549	1.50735e-09	0.373245	NA	NA	1.77299e-05	0.97793	1.91595e-05	0.983105	2.07261e-06	0.992599	NA	NA
MAMSTR	1.5643e-08	6.06506e-06	-5.65436	Liver	1.7885e-08	1.70607e-05	-5.63131	Skin_Sun_Exposed_Lower_leg	5.78402e-11	8.34835e-08	6.54922	NA	NA	NA	1	1	1	0	3	5.44636	1.46978	-5.60249	0.53804	6.58293	-0.0833333	NA	NA	5.1411e-08	0.14162	2.11298e-08	0.590549	4.61265e-11	0.933586	NA	NA	1.77299e-05	0.97793	1.91595e-05	0.983105	7.36451e-08	0.999018	NA	NA
MAMSTR	1.5643e-08	6.06506e-06	-5.65436	Liver	1.7885e-08	1.70607e-05	-5.63131	Thyroid	5.78402e-11	1.00593e-07	6.54922	NA	NA	NA	1	1	1	0	3	5.44636	1.46978	-5.60249	0.53804	6.58293	-0.0833333	NA	NA	5.1411e-08	0.14162	2.11298e-08	0.590549	4.61265e-11	0.933586	NA	NA	1.77299e-05	0.97793	1.91595e-05	0.983105	8.61885e-08	0.998841	NA	NA
MAMSTR	1.5643e-08	6.06506e-06	-5.65436	Liver	1.7885e-08	1.70607e-05	-5.63131	Uterus	4.1172e-09	4.39335e-06	5.87941	NA	NA	NA	1	1	1	0	3	5.44636	1.46978	-5.60249	0.53804	6.04358	0.890411	NA	NA	5.1411e-08	0.14162	2.11298e-08	0.590549	1.50735e-09	0.373245	NA	NA	1.77299e-05	0.97793	1.91595e-05	0.983105	1.64974e-06	0.992052	NA	NA
MAMSTR	1.5643e-08	6.06506e-06	-5.65436	Liver	1.7885e-08	1.70607e-05	-5.63131	Vagina	5.78402e-11	1.15875e-07	6.54922	NA	NA	NA	1	1	1	0	3	5.44636	1.46978	-5.60249	0.53804	6.58293	-0.0833333	NA	NA	5.1411e-08	0.14162	2.11298e-08	0.590549	4.61265e-11	0.933586	NA	NA	1.77299e-05	0.97793	1.91595e-05	0.983105	8.83937e-08	0.99942	NA	NA
MAMSTR	1.5643e-08	6.06506e-06	-5.65436	Liver	1.7885e-08	1.70607e-05	-5.63131	smultixcan	5.78402e-11	1.12451e-07	6.54922	NA	NA	NA	1	1	1	0	3	5.44636	1.46978	-5.60249	0.53804	6.58293	-0.0833333	NA	NA	5.1411e-08	0.14162	2.11298e-08	0.590549	4.61265e-11	0.933586	NA	NA	1.77299e-05	0.97793	1.91595e-05	0.983105	1.00978e-07	0.998947	NA	NA
MAMSTR	1.5643e-08	6.06506e-06	-5.65436	Ovary	1.77327e-08	1.83211e-05	-5.63278	Adipose_Visceral_Omentum	4.1172e-09	4.47471e-06	5.87941	NA	NA	NA	1	1	1	0	3	5.44636	1.46978	-5.62203	0.403235	6.04358	0.890411	NA	NA	5.1411e-08	0.14162	1.88731e-08	0.686775	1.50735e-09	0.373245	NA	NA	1.77299e-05	0.97793	2.0184e-05	0.992062	1.73543e-06	0.991425	NA	NA
MAMSTR	1.5643e-08	6.06506e-06	-5.65436	Ovary	1.77327e-08	1.83211e-05	-5.63278	Adrenal_Gland	4.1172e-09	5.29509e-06	5.87941	NA	NA	NA	1	1	1	0	3	5.44636	1.46978	-5.62203	0.403235	6.04358	0.890411	NA	NA	5.1411e-08	0.14162	1.88731e-08	0.686775	1.50735e-09	0.373245	NA	NA	1.77299e-05	0.97793	2.0184e-05	0.992062	2.08072e-06	0.984636	NA	NA
MAMSTR	1.5643e-08	6.06506e-06	-5.65436	Ovary	1.77327e-08	1.83211e-05	-5.63278	Artery_Aorta	5.78402e-11	8.65537e-08	6.54922	NA	NA	NA	1	1	1	0	3	5.44636	1.46978	-5.62203	0.403235	6.58293	-0.0833333	NA	NA	5.1411e-08	0.14162	1.88731e-08	0.686775	4.61265e-11	0.933586	NA	NA	1.77299e-05	0.97793	2.0184e-05	0.992062	7.64431e-08	0.999322	NA	NA
MAMSTR	1.5643e-08	6.06506e-06	-5.65436	Ovary	1.77327e-08	1.83211e-05	-5.63278	Artery_Tibial	5.78402e-11	9.72598e-08	6.54922	NA	NA	NA	1	1	1	0	3	5.44636	1.46978	-5.62203	0.403235	6.58293	-0.0833333	NA	NA	5.1411e-08	0.14162	1.88731e-08	0.686775	4.61265e-11	0.933586	NA	NA	1.77299e-05	0.97793	2.0184e-05	0.992062	8.56822e-08	0.998434	NA	NA
MAMSTR	1.5643e-08	6.06506e-06	-5.65436	Ovary	1.77327e-08	1.83211e-05	-5.63278	Brain_Amygdala	4.1172e-09	4.76334e-06	5.87941	NA	NA	NA	1	1	1	0	3	5.44636	1.46978	-5.62203	0.403235	6.04358	0.890411	NA	NA	5.1411e-08	0.14162	1.88731e-08	0.686775	1.50735e-09	0.373245	NA	NA	1.77299e-05	0.97793	2.0184e-05	0.992062	1.78894e-06	0.996764	NA	NA
MAMSTR	1.5643e-08	6.06506e-06	-5.65436	Ovary	1.77327e-08	1.83211e-05	-5.63278	Brain_Cerebellar_Hemisphere	4.1172e-09	5.49521e-06	5.87941	NA	NA	NA	1	1	1	0	3	5.44636	1.46978	-5.62203	0.403235	6.04358	0.890411	NA	NA	5.1411e-08	0.14162	1.88731e-08	0.686775	1.50735e-09	0.373245	NA	NA	1.77299e-05	0.97793	2.0184e-05	0.992062	2.15729e-06	0.989203	NA	NA
MAMSTR	1.5643e-08	6.06506e-06	-5.65436	Ovary	1.77327e-08	1.83211e-05	-5.63278	Brain_Cortex	8.15396e-11	1.22821e-07	6.49773	NA	NA	NA	1	1	1	0	3	5.44636	1.46978	-5.62203	0.403235	6.57892	0.28211	NA	NA	5.1411e-08	0.14162	1.88731e-08	0.686775	4.73888e-11	0.777859	NA	NA	1.77299e-05	0.97793	2.0184e-05	0.992062	8.13251e-08	0.9974	NA	NA
MAMSTR	1.5643e-08	6.06506e-06	-5.65436	Ovary	1.77327e-08	1.83211e-05	-5.63278	Brain_Frontal_Cortex_BA9	4.1172e-09	5.61266e-06	5.87941	NA	NA	NA	1	1	1	0	3	5.44636	1.46978	-5.62203	0.403235	6.04358	0.890411	NA	NA	5.1411e-08	0.14162	1.88731e-08	0.686775	1.50735e-09	0.373245	NA	NA	1.77299e-05	0.97793	2.0184e-05	0.992062	2.10719e-06	0.996958	NA	NA
MAMSTR	1.5643e-08	6.06506e-06	-5.65436	Ovary	1.77327e-08	1.83211e-05	-5.63278	Brain_Hypothalamus	4.1172e-09	6.35449e-06	5.87941	NA	NA	NA	1	1	1	0	3	5.44636	1.46978	-5.62203	0.403235	6.04358	0.890411	NA	NA	5.1411e-08	0.14162	1.88731e-08	0.686775	1.50735e-09	0.373245	NA	NA	1.77299e-05	0.97793	2.0184e-05	0.992062	2.38724e-06	0.993909	NA	NA
MAMSTR	1.5643e-08	6.06506e-06	-5.65436	Ovary	1.77327e-08	1.83211e-05	-5.63278	Breast_Mammary_Tissue	5.78402e-11	7.70276e-08	6.54922	NA	NA	NA	1	1	1	0	3	5.44636	1.46978	-5.62203	0.403235	6.58293	-0.0833333	NA	NA	5.1411e-08	0.14162	1.88731e-08	0.686775	4.61265e-11	0.933586	NA	NA	1.77299e-05	0.97793	2.0184e-05	0.992062	6.55158e-08	0.998217	NA	NA
MAMSTR	1.5643e-08	6.06506e-06	-5.65436	Ovary	1.77327e-08	1.83211e-05	-5.63278	Colon_Sigmoid	1.22109e-09	1.78773e-06	-6.07745	NA	NA	NA	1	1	1	0	3	5.44636	1.46978	-5.62203	0.403235	-6.20738	-0.674917	NA	NA	5.1411e-08	0.14162	1.88731e-08	0.686775	5.38761e-10	0.499728	NA	NA	1.77299e-05	0.97793	2.0184e-05	0.992062	7.93276e-07	0.992898	NA	NA
MAMSTR	1.5643e-08	6.06506e-06	-5.65436	Ovary	1.77327e-08	1.83211e-05	-5.63278	Esophagus_Gastroesophageal_Junction	5.78402e-11	1.14867e-07	6.54922	NA	NA	NA	1	1	1	0	3	5.44636	1.46978	-5.62203	0.403235	6.58293	-0.0833333	NA	NA	5.1411e-08	0.14162	1.88731e-08	0.686775	4.61265e-11	0.933586	NA	NA	1.77299e-05	0.97793	2.0184e-05	0.992062	1.01321e-07	0.999041	NA	NA
MAMSTR	1.5643e-08	6.06506e-06	-5.65436	Ovary	1.77327e-08	1.83211e-05	-5.63278	Pituitary	4.1172e-09	5.63353e-06	5.87941	NA	NA	NA	1	1	1	0	3	5.44636	1.46978	-5.62203	0.403235	6.04358	0.890411	NA	NA	5.1411e-08	0.14162	1.88731e-08	0.686775	1.50735e-09	0.373245	NA	NA	1.77299e-05	0.97793	2.0184e-05	0.992062	2.03137e-06	0.992267	NA	NA
MAMSTR	1.5643e-08	6.06506e-06	-5.65436	Ovary	1.77327e-08	1.83211e-05	-5.63278	Prostate	4.1172e-09	5.4311e-06	5.87941	NA	NA	NA	1	1	1	0	3	5.44636	1.46978	-5.62203	0.403235	6.04358	0.890411	NA	NA	5.1411e-08	0.14162	1.88731e-08	0.686775	1.50735e-09	0.373245	NA	NA	1.77299e-05	0.97793	2.0184e-05	0.992062	2.07261e-06	0.992599	NA	NA
MAMSTR	1.5643e-08	6.06506e-06	-5.65436	Ovary	1.77327e-08	1.83211e-05	-5.63278	Skin_Sun_Exposed_Lower_leg	5.78402e-11	8.34835e-08	6.54922	NA	NA	NA	1	1	1	0	3	5.44636	1.46978	-5.62203	0.403235	6.58293	-0.0833333	NA	NA	5.1411e-08	0.14162	1.88731e-08	0.686775	4.61265e-11	0.933586	NA	NA	1.77299e-05	0.97793	2.0184e-05	0.992062	7.36451e-08	0.999018	NA	NA
MAMSTR	1.5643e-08	6.06506e-06	-5.65436	Ovary	1.77327e-08	1.83211e-05	-5.63278	Thyroid	5.78402e-11	1.00593e-07	6.54922	NA	NA	NA	1	1	1	0	3	5.44636	1.46978	-5.62203	0.403235	6.58293	-0.0833333	NA	NA	5.1411e-08	0.14162	1.88731e-08	0.686775	4.61265e-11	0.933586	NA	NA	1.77299e-05	0.97793	2.0184e-05	0.992062	8.61885e-08	0.998841	NA	NA
MAMSTR	1.5643e-08	6.06506e-06	-5.65436	Ovary	1.77327e-08	1.83211e-05	-5.63278	Uterus	4.1172e-09	4.39335e-06	5.87941	NA	NA	NA	1	1	1	0	3	5.44636	1.46978	-5.62203	0.403235	6.04358	0.890411	NA	NA	5.1411e-08	0.14162	1.88731e-08	0.686775	1.50735e-09	0.373245	NA	NA	1.77299e-05	0.97793	2.0184e-05	0.992062	1.64974e-06	0.992052	NA	NA
MAMSTR	1.5643e-08	6.06506e-06	-5.65436	Ovary	1.77327e-08	1.83211e-05	-5.63278	Vagina	5.78402e-11	1.15875e-07	6.54922	NA	NA	NA	1	1	1	0	3	5.44636	1.46978	-5.62203	0.403235	6.58293	-0.0833333	NA	NA	5.1411e-08	0.14162	1.88731e-08	0.686775	4.61265e-11	0.933586	NA	NA	1.77299e-05	0.97793	2.0184e-05	0.992062	8.83937e-08	0.99942	NA	NA
MAMSTR	1.5643e-08	6.06506e-06	-5.65436	Ovary	1.77327e-08	1.83211e-05	-5.63278	smultixcan	5.78402e-11	1.12451e-07	6.54922	NA	NA	NA	1	1	1	0	3	5.44636	1.46978	-5.62203	0.403235	6.58293	-0.0833333	NA	NA	5.1411e-08	0.14162	1.88731e-08	0.686775	4.61265e-11	0.933586	NA	NA	1.77299e-05	0.97793	2.0184e-05	0.992062	1.00978e-07	0.998947	NA	NA
MAMSTR	1.5643e-08	6.06506e-06	-5.65436	Skin_Sun_Exposed_Lower_leg	1.0633e-05	0.00497132	-4.40388	Adipose_Visceral_Omentum	4.1172e-09	4.47471e-06	5.87941	NA	NA	NA	1	1	1	0	3	5.44636	1.46978	-4.53549	-1.06849	6.04358	0.890411	NA	NA	5.1411e-08	0.14162	5.74703e-06	0.285298	1.50735e-09	0.373245	NA	NA	1.77299e-05	0.97793	0.00367919	0.980632	1.73543e-06	0.991425	NA	NA
MAMSTR	1.5643e-08	6.06506e-06	-5.65436	Skin_Sun_Exposed_Lower_leg	1.0633e-05	0.00497132	-4.40388	Adrenal_Gland	4.1172e-09	5.29509e-06	5.87941	NA	NA	NA	1	1	1	0	3	5.44636	1.46978	-4.53549	-1.06849	6.04358	0.890411	NA	NA	5.1411e-08	0.14162	5.74703e-06	0.285298	1.50735e-09	0.373245	NA	NA	1.77299e-05	0.97793	0.00367919	0.980632	2.08072e-06	0.984636	NA	NA
MAMSTR	1.5643e-08	6.06506e-06	-5.65436	Skin_Sun_Exposed_Lower_leg	1.0633e-05	0.00497132	-4.40388	Artery_Aorta	5.78402e-11	8.65537e-08	6.54922	NA	NA	NA	1	1	1	0	3	5.44636	1.46978	-4.53549	-1.06849	6.58293	-0.0833333	NA	NA	5.1411e-08	0.14162	5.74703e-06	0.285298	4.61265e-11	0.933586	NA	NA	1.77299e-05	0.97793	0.00367919	0.980632	7.64431e-08	0.999322	NA	NA
MAMSTR	1.5643e-08	6.06506e-06	-5.65436	Skin_Sun_Exposed_Lower_leg	1.0633e-05	0.00497132	-4.40388	Artery_Tibial	5.78402e-11	9.72598e-08	6.54922	NA	NA	NA	1	1	1	0	3	5.44636	1.46978	-4.53549	-1.06849	6.58293	-0.0833333	NA	NA	5.1411e-08	0.14162	5.74703e-06	0.285298	4.61265e-11	0.933586	NA	NA	1.77299e-05	0.97793	0.00367919	0.980632	8.56822e-08	0.998434	NA	NA
MAMSTR	1.5643e-08	6.06506e-06	-5.65436	Skin_Sun_Exposed_Lower_leg	1.0633e-05	0.00497132	-4.40388	Brain_Amygdala	4.1172e-09	4.76334e-06	5.87941	NA	NA	NA	1	1	1	0	3	5.44636	1.46978	-4.53549	-1.06849	6.04358	0.890411	NA	NA	5.1411e-08	0.14162	5.74703e-06	0.285298	1.50735e-09	0.373245	NA	NA	1.77299e-05	0.97793	0.00367919	0.980632	1.78894e-06	0.996764	NA	NA
MAMSTR	1.5643e-08	6.06506e-06	-5.65436	Skin_Sun_Exposed_Lower_leg	1.0633e-05	0.00497132	-4.40388	Brain_Cerebellar_Hemisphere	4.1172e-09	5.49521e-06	5.87941	NA	NA	NA	1	1	1	0	3	5.44636	1.46978	-4.53549	-1.06849	6.04358	0.890411	NA	NA	5.1411e-08	0.14162	5.74703e-06	0.285298	1.50735e-09	0.373245	NA	NA	1.77299e-05	0.97793	0.00367919	0.980632	2.15729e-06	0.989203	NA	NA
MAMSTR	1.5643e-08	6.06506e-06	-5.65436	Skin_Sun_Exposed_Lower_leg	1.0633e-05	0.00497132	-4.40388	Brain_Cortex	8.15396e-11	1.22821e-07	6.49773	NA	NA	NA	1	1	1	0	3	5.44636	1.46978	-4.53549	-1.06849	6.57892	0.28211	NA	NA	5.1411e-08	0.14162	5.74703e-06	0.285298	4.73888e-11	0.777859	NA	NA	1.77299e-05	0.97793	0.00367919	0.980632	8.13251e-08	0.9974	NA	NA
MAMSTR	1.5643e-08	6.06506e-06	-5.65436	Skin_Sun_Exposed_Lower_leg	1.0633e-05	0.00497132	-4.40388	Brain_Frontal_Cortex_BA9	4.1172e-09	5.61266e-06	5.87941	NA	NA	NA	1	1	1	0	3	5.44636	1.46978	-4.53549	-1.06849	6.04358	0.890411	NA	NA	5.1411e-08	0.14162	5.74703e-06	0.285298	1.50735e-09	0.373245	NA	NA	1.77299e-05	0.97793	0.00367919	0.980632	2.10719e-06	0.996958	NA	NA
MAMSTR	1.5643e-08	6.06506e-06	-5.65436	Skin_Sun_Exposed_Lower_leg	1.0633e-05	0.00497132	-4.40388	Brain_Hypothalamus	4.1172e-09	6.35449e-06	5.87941	NA	NA	NA	1	1	1	0	3	5.44636	1.46978	-4.53549	-1.06849	6.04358	0.890411	NA	NA	5.1411e-08	0.14162	5.74703e-06	0.285298	1.50735e-09	0.373245	NA	NA	1.77299e-05	0.97793	0.00367919	0.980632	2.38724e-06	0.993909	NA	NA
MAMSTR	1.5643e-08	6.06506e-06	-5.65436	Skin_Sun_Exposed_Lower_leg	1.0633e-05	0.00497132	-4.40388	Breast_Mammary_Tissue	5.78402e-11	7.70276e-08	6.54922	NA	NA	NA	1	1	1	0	3	5.44636	1.46978	-4.53549	-1.06849	6.58293	-0.0833333	NA	NA	5.1411e-08	0.14162	5.74703e-06	0.285298	4.61265e-11	0.933586	NA	NA	1.77299e-05	0.97793	0.00367919	0.980632	6.55158e-08	0.998217	NA	NA
MAMSTR	1.5643e-08	6.06506e-06	-5.65436	Skin_Sun_Exposed_Lower_leg	1.0633e-05	0.00497132	-4.40388	Colon_Sigmoid	1.22109e-09	1.78773e-06	-6.07745	NA	NA	NA	1	1	1	0	3	5.44636	1.46978	-4.53549	-1.06849	-6.20738	-0.674917	NA	NA	5.1411e-08	0.14162	5.74703e-06	0.285298	5.38761e-10	0.499728	NA	NA	1.77299e-05	0.97793	0.00367919	0.980632	7.93276e-07	0.992898	NA	NA
MAMSTR	1.5643e-08	6.06506e-06	-5.65436	Skin_Sun_Exposed_Lower_leg	1.0633e-05	0.00497132	-4.40388	Esophagus_Gastroesophageal_Junction	5.78402e-11	1.14867e-07	6.54922	NA	NA	NA	1	1	1	0	3	5.44636	1.46978	-4.53549	-1.06849	6.58293	-0.0833333	NA	NA	5.1411e-08	0.14162	5.74703e-06	0.285298	4.61265e-11	0.933586	NA	NA	1.77299e-05	0.97793	0.00367919	0.980632	1.01321e-07	0.999041	NA	NA
MAMSTR	1.5643e-08	6.06506e-06	-5.65436	Skin_Sun_Exposed_Lower_leg	1.0633e-05	0.00497132	-4.40388	Pituitary	4.1172e-09	5.63353e-06	5.87941	NA	NA	NA	1	1	1	0	3	5.44636	1.46978	-4.53549	-1.06849	6.04358	0.890411	NA	NA	5.1411e-08	0.14162	5.74703e-06	0.285298	1.50735e-09	0.373245	NA	NA	1.77299e-05	0.97793	0.00367919	0.980632	2.03137e-06	0.992267	NA	NA
MAMSTR	1.5643e-08	6.06506e-06	-5.65436	Skin_Sun_Exposed_Lower_leg	1.0633e-05	0.00497132	-4.40388	Prostate	4.1172e-09	5.4311e-06	5.87941	NA	NA	NA	1	1	1	0	3	5.44636	1.46978	-4.53549	-1.06849	6.04358	0.890411	NA	NA	5.1411e-08	0.14162	5.74703e-06	0.285298	1.50735e-09	0.373245	NA	NA	1.77299e-05	0.97793	0.00367919	0.980632	2.07261e-06	0.992599	NA	NA
MAMSTR	1.5643e-08	6.06506e-06	-5.65436	Skin_Sun_Exposed_Lower_leg	1.0633e-05	0.00497132	-4.40388	Skin_Sun_Exposed_Lower_leg	5.78402e-11	8.34835e-08	6.54922	NA	NA	NA	1	1	1	0	3	5.44636	1.46978	-4.53549	-1.06849	6.58293	-0.0833333	NA	NA	5.1411e-08	0.14162	5.74703e-06	0.285298	4.61265e-11	0.933586	NA	NA	1.77299e-05	0.97793	0.00367919	0.980632	7.36451e-08	0.999018	NA	NA
MAMSTR	1.5643e-08	6.06506e-06	-5.65436	Skin_Sun_Exposed_Lower_leg	1.0633e-05	0.00497132	-4.40388	Thyroid	5.78402e-11	1.00593e-07	6.54922	NA	NA	NA	1	1	1	0	3	5.44636	1.46978	-4.53549	-1.06849	6.58293	-0.0833333	NA	NA	5.1411e-08	0.14162	5.74703e-06	0.285298	4.61265e-11	0.933586	NA	NA	1.77299e-05	0.97793	0.00367919	0.980632	8.61885e-08	0.998841	NA	NA
MAMSTR	1.5643e-08	6.06506e-06	-5.65436	Skin_Sun_Exposed_Lower_leg	1.0633e-05	0.00497132	-4.40388	Uterus	4.1172e-09	4.39335e-06	5.87941	NA	NA	NA	1	1	1	0	3	5.44636	1.46978	-4.53549	-1.06849	6.04358	0.890411	NA	NA	5.1411e-08	0.14162	5.74703e-06	0.285298	1.50735e-09	0.373245	NA	NA	1.77299e-05	0.97793	0.00367919	0.980632	1.64974e-06	0.992052	NA	NA
MAMSTR	1.5643e-08	6.06506e-06	-5.65436	Skin_Sun_Exposed_Lower_leg	1.0633e-05	0.00497132	-4.40388	Vagina	5.78402e-11	1.15875e-07	6.54922	NA	NA	NA	1	1	1	0	3	5.44636	1.46978	-4.53549	-1.06849	6.58293	-0.0833333	NA	NA	5.1411e-08	0.14162	5.74703e-06	0.285298	4.61265e-11	0.933586	NA	NA	1.77299e-05	0.97793	0.00367919	0.980632	8.83937e-08	0.99942	NA	NA
MAMSTR	1.5643e-08	6.06506e-06	-5.65436	Skin_Sun_Exposed_Lower_leg	1.0633e-05	0.00497132	-4.40388	smultixcan	5.78402e-11	1.12451e-07	6.54922	NA	NA	NA	1	1	1	0	3	5.44636	1.46978	-4.53549	-1.06849	6.58293	-0.0833333	NA	NA	5.1411e-08	0.14162	5.74703e-06	0.285298	4.61265e-11	0.933586	NA	NA	1.77299e-05	0.97793	0.00367919	0.980632	1.00978e-07	0.998947	NA	NA
MAMSTR	1.5643e-08	6.06506e-06	-5.65436	Stomach	2.27755e-08	1.91135e-05	5.58948	Adipose_Visceral_Omentum	4.1172e-09	4.47471e-06	5.87941	NA	NA	NA	1	1	1	0	3	5.44636	1.46978	5.58402	-0.357324	6.04358	0.890411	NA	NA	5.1411e-08	0.14162	2.35028e-08	0.720849	1.50735e-09	0.373245	NA	NA	1.77299e-05	0.97793	1.90592e-05	0.991127	1.73543e-06	0.991425	NA	NA
MAMSTR	1.5643e-08	6.06506e-06	-5.65436	Stomach	2.27755e-08	1.91135e-05	5.58948	Adrenal_Gland	4.1172e-09	5.29509e-06	5.87941	NA	NA	NA	1	1	1	0	3	5.44636	1.46978	5.58402	-0.357324	6.04358	0.890411	NA	NA	5.1411e-08	0.14162	2.35028e-08	0.720849	1.50735e-09	0.373245	NA	NA	1.77299e-05	0.97793	1.90592e-05	0.991127	2.08072e-06	0.984636	NA	NA
MAMSTR	1.5643e-08	6.06506e-06	-5.65436	Stomach	2.27755e-08	1.91135e-05	5.58948	Artery_Aorta	5.78402e-11	8.65537e-08	6.54922	NA	NA	NA	1	1	1	0	3	5.44636	1.46978	5.58402	-0.357324	6.58293	-0.0833333	NA	NA	5.1411e-08	0.14162	2.35028e-08	0.720849	4.61265e-11	0.933586	NA	NA	1.77299e-05	0.97793	1.90592e-05	0.991127	7.64431e-08	0.999322	NA	NA
MAMSTR	1.5643e-08	6.06506e-06	-5.65436	Stomach	2.27755e-08	1.91135e-05	5.58948	Artery_Tibial	5.78402e-11	9.72598e-08	6.54922	NA	NA	NA	1	1	1	0	3	5.44636	1.46978	5.58402	-0.357324	6.58293	-0.0833333	NA	NA	5.1411e-08	0.14162	2.35028e-08	0.720849	4.61265e-11	0.933586	NA	NA	1.77299e-05	0.97793	1.90592e-05	0.991127	8.56822e-08	0.998434	NA	NA
MAMSTR	1.5643e-08	6.06506e-06	-5.65436	Stomach	2.27755e-08	1.91135e-05	5.58948	Brain_Amygdala	4.1172e-09	4.76334e-06	5.87941	NA	NA	NA	1	1	1	0	3	5.44636	1.46978	5.58402	-0.357324	6.04358	0.890411	NA	NA	5.1411e-08	0.14162	2.35028e-08	0.720849	1.50735e-09	0.373245	NA	NA	1.77299e-05	0.97793	1.90592e-05	0.991127	1.78894e-06	0.996764	NA	NA
MAMSTR	1.5643e-08	6.06506e-06	-5.65436	Stomach	2.27755e-08	1.91135e-05	5.58948	Brain_Cerebellar_Hemisphere	4.1172e-09	5.49521e-06	5.87941	NA	NA	NA	1	1	1	0	3	5.44636	1.46978	5.58402	-0.357324	6.04358	0.890411	NA	NA	5.1411e-08	0.14162	2.35028e-08	0.720849	1.50735e-09	0.373245	NA	NA	1.77299e-05	0.97793	1.90592e-05	0.991127	2.15729e-06	0.989203	NA	NA
MAMSTR	1.5643e-08	6.06506e-06	-5.65436	Stomach	2.27755e-08	1.91135e-05	5.58948	Brain_Cortex	8.15396e-11	1.22821e-07	6.49773	NA	NA	NA	1	1	1	0	3	5.44636	1.46978	5.58402	-0.357324	6.57892	0.28211	NA	NA	5.1411e-08	0.14162	2.35028e-08	0.720849	4.73888e-11	0.777859	NA	NA	1.77299e-05	0.97793	1.90592e-05	0.991127	8.13251e-08	0.9974	NA	NA
MAMSTR	1.5643e-08	6.06506e-06	-5.65436	Stomach	2.27755e-08	1.91135e-05	5.58948	Brain_Frontal_Cortex_BA9	4.1172e-09	5.61266e-06	5.87941	NA	NA	NA	1	1	1	0	3	5.44636	1.46978	5.58402	-0.357324	6.04358	0.890411	NA	NA	5.1411e-08	0.14162	2.35028e-08	0.720849	1.50735e-09	0.373245	NA	NA	1.77299e-05	0.97793	1.90592e-05	0.991127	2.10719e-06	0.996958	NA	NA
MAMSTR	1.5643e-08	6.06506e-06	-5.65436	Stomach	2.27755e-08	1.91135e-05	5.58948	Brain_Hypothalamus	4.1172e-09	6.35449e-06	5.87941	NA	NA	NA	1	1	1	0	3	5.44636	1.46978	5.58402	-0.357324	6.04358	0.890411	NA	NA	5.1411e-08	0.14162	2.35028e-08	0.720849	1.50735e-09	0.373245	NA	NA	1.77299e-05	0.97793	1.90592e-05	0.991127	2.38724e-06	0.993909	NA	NA
MAMSTR	1.5643e-08	6.06506e-06	-5.65436	Stomach	2.27755e-08	1.91135e-05	5.58948	Breast_Mammary_Tissue	5.78402e-11	7.70276e-08	6.54922	NA	NA	NA	1	1	1	0	3	5.44636	1.46978	5.58402	-0.357324	6.58293	-0.0833333	NA	NA	5.1411e-08	0.14162	2.35028e-08	0.720849	4.61265e-11	0.933586	NA	NA	1.77299e-05	0.97793	1.90592e-05	0.991127	6.55158e-08	0.998217	NA	NA
MAMSTR	1.5643e-08	6.06506e-06	-5.65436	Stomach	2.27755e-08	1.91135e-05	5.58948	Colon_Sigmoid	1.22109e-09	1.78773e-06	-6.07745	NA	NA	NA	1	1	1	0	3	5.44636	1.46978	5.58402	-0.357324	-6.20738	-0.674917	NA	NA	5.1411e-08	0.14162	2.35028e-08	0.720849	5.38761e-10	0.499728	NA	NA	1.77299e-05	0.97793	1.90592e-05	0.991127	7.93276e-07	0.992898	NA	NA
MAMSTR	1.5643e-08	6.06506e-06	-5.65436	Stomach	2.27755e-08	1.91135e-05	5.58948	Esophagus_Gastroesophageal_Junction	5.78402e-11	1.14867e-07	6.54922	NA	NA	NA	1	1	1	0	3	5.44636	1.46978	5.58402	-0.357324	6.58293	-0.0833333	NA	NA	5.1411e-08	0.14162	2.35028e-08	0.720849	4.61265e-11	0.933586	NA	NA	1.77299e-05	0.97793	1.90592e-05	0.991127	1.01321e-07	0.999041	NA	NA
MAMSTR	1.5643e-08	6.06506e-06	-5.65436	Stomach	2.27755e-08	1.91135e-05	5.58948	Pituitary	4.1172e-09	5.63353e-06	5.87941	NA	NA	NA	1	1	1	0	3	5.44636	1.46978	5.58402	-0.357324	6.04358	0.890411	NA	NA	5.1411e-08	0.14162	2.35028e-08	0.720849	1.50735e-09	0.373245	NA	NA	1.77299e-05	0.97793	1.90592e-05	0.991127	2.03137e-06	0.992267	NA	NA
MAMSTR	1.5643e-08	6.06506e-06	-5.65436	Stomach	2.27755e-08	1.91135e-05	5.58948	Prostate	4.1172e-09	5.4311e-06	5.87941	NA	NA	NA	1	1	1	0	3	5.44636	1.46978	5.58402	-0.357324	6.04358	0.890411	NA	NA	5.1411e-08	0.14162	2.35028e-08	0.720849	1.50735e-09	0.373245	NA	NA	1.77299e-05	0.97793	1.90592e-05	0.991127	2.07261e-06	0.992599	NA	NA
MAMSTR	1.5643e-08	6.06506e-06	-5.65436	Stomach	2.27755e-08	1.91135e-05	5.58948	Skin_Sun_Exposed_Lower_leg	5.78402e-11	8.34835e-08	6.54922	NA	NA	NA	1	1	1	0	3	5.44636	1.46978	5.58402	-0.357324	6.58293	-0.0833333	NA	NA	5.1411e-08	0.14162	2.35028e-08	0.720849	4.61265e-11	0.933586	NA	NA	1.77299e-05	0.97793	1.90592e-05	0.991127	7.36451e-08	0.999018	NA	NA
MAMSTR	1.5643e-08	6.06506e-06	-5.65436	Stomach	2.27755e-08	1.91135e-05	5.58948	Thyroid	5.78402e-11	1.00593e-07	6.54922	NA	NA	NA	1	1	1	0	3	5.44636	1.46978	5.58402	-0.357324	6.58293	-0.0833333	NA	NA	5.1411e-08	0.14162	2.35028e-08	0.720849	4.61265e-11	0.933586	NA	NA	1.77299e-05	0.97793	1.90592e-05	0.991127	8.61885e-08	0.998841	NA	NA
MAMSTR	1.5643e-08	6.06506e-06	-5.65436	Stomach	2.27755e-08	1.91135e-05	5.58948	Uterus	4.1172e-09	4.39335e-06	5.87941	NA	NA	NA	1	1	1	0	3	5.44636	1.46978	5.58402	-0.357324	6.04358	0.890411	NA	NA	5.1411e-08	0.14162	2.35028e-08	0.720849	1.50735e-09	0.373245	NA	NA	1.77299e-05	0.97793	1.90592e-05	0.991127	1.64974e-06	0.992052	NA	NA
MAMSTR	1.5643e-08	6.06506e-06	-5.65436	Stomach	2.27755e-08	1.91135e-05	5.58948	Vagina	5.78402e-11	1.15875e-07	6.54922	NA	NA	NA	1	1	1	0	3	5.44636	1.46978	5.58402	-0.357324	6.58293	-0.0833333	NA	NA	5.1411e-08	0.14162	2.35028e-08	0.720849	4.61265e-11	0.933586	NA	NA	1.77299e-05	0.97793	1.90592e-05	0.991127	8.83937e-08	0.99942	NA	NA
MAMSTR	1.5643e-08	6.06506e-06	-5.65436	Stomach	2.27755e-08	1.91135e-05	5.58948	smultixcan	5.78402e-11	1.12451e-07	6.54922	NA	NA	NA	1	1	1	0	3	5.44636	1.46978	5.58402	-0.357324	6.58293	-0.0833333	NA	NA	5.1411e-08	0.14162	2.35028e-08	0.720849	4.61265e-11	0.933586	NA	NA	1.77299e-05	0.97793	1.90592e-05	0.991127	1.00978e-07	0.998947	NA	NA
MAMSTR	1.5643e-08	6.06506e-06	-5.65436	Whole_Blood	2.09354e-08	2.22048e-05	5.60409	Adipose_Visceral_Omentum	4.1172e-09	4.47471e-06	5.87941	NA	NA	NA	1	1	1	0	3	5.44636	1.46978	5.57403	-0.545996	6.04358	0.890411	NA	NA	5.1411e-08	0.14162	2.48918e-08	0.585069	1.50735e-09	0.373245	NA	NA	1.77299e-05	0.97793	2.50842e-05	0.985626	1.73543e-06	0.991425	NA	NA
MAMSTR	1.5643e-08	6.06506e-06	-5.65436	Whole_Blood	2.09354e-08	2.22048e-05	5.60409	Adrenal_Gland	4.1172e-09	5.29509e-06	5.87941	NA	NA	NA	1	1	1	0	3	5.44636	1.46978	5.57403	-0.545996	6.04358	0.890411	NA	NA	5.1411e-08	0.14162	2.48918e-08	0.585069	1.50735e-09	0.373245	NA	NA	1.77299e-05	0.97793	2.50842e-05	0.985626	2.08072e-06	0.984636	NA	NA
MAMSTR	1.5643e-08	6.06506e-06	-5.65436	Whole_Blood	2.09354e-08	2.22048e-05	5.60409	Artery_Aorta	5.78402e-11	8.65537e-08	6.54922	NA	NA	NA	1	1	1	0	3	5.44636	1.46978	5.57403	-0.545996	6.58293	-0.0833333	NA	NA	5.1411e-08	0.14162	2.48918e-08	0.585069	4.61265e-11	0.933586	NA	NA	1.77299e-05	0.97793	2.50842e-05	0.985626	7.64431e-08	0.999322	NA	NA
MAMSTR	1.5643e-08	6.06506e-06	-5.65436	Whole_Blood	2.09354e-08	2.22048e-05	5.60409	Artery_Tibial	5.78402e-11	9.72598e-08	6.54922	NA	NA	NA	1	1	1	0	3	5.44636	1.46978	5.57403	-0.545996	6.58293	-0.0833333	NA	NA	5.1411e-08	0.14162	2.48918e-08	0.585069	4.61265e-11	0.933586	NA	NA	1.77299e-05	0.97793	2.50842e-05	0.985626	8.56822e-08	0.998434	NA	NA
MAMSTR	1.5643e-08	6.06506e-06	-5.65436	Whole_Blood	2.09354e-08	2.22048e-05	5.60409	Brain_Amygdala	4.1172e-09	4.76334e-06	5.87941	NA	NA	NA	1	1	1	0	3	5.44636	1.46978	5.57403	-0.545996	6.04358	0.890411	NA	NA	5.1411e-08	0.14162	2.48918e-08	0.585069	1.50735e-09	0.373245	NA	NA	1.77299e-05	0.97793	2.50842e-05	0.985626	1.78894e-06	0.996764	NA	NA
MAMSTR	1.5643e-08	6.06506e-06	-5.65436	Whole_Blood	2.09354e-08	2.22048e-05	5.60409	Brain_Cerebellar_Hemisphere	4.1172e-09	5.49521e-06	5.87941	NA	NA	NA	1	1	1	0	3	5.44636	1.46978	5.57403	-0.545996	6.04358	0.890411	NA	NA	5.1411e-08	0.14162	2.48918e-08	0.585069	1.50735e-09	0.373245	NA	NA	1.77299e-05	0.97793	2.50842e-05	0.985626	2.15729e-06	0.989203	NA	NA
MAMSTR	1.5643e-08	6.06506e-06	-5.65436	Whole_Blood	2.09354e-08	2.22048e-05	5.60409	Brain_Cortex	8.15396e-11	1.22821e-07	6.49773	NA	NA	NA	1	1	1	0	3	5.44636	1.46978	5.57403	-0.545996	6.57892	0.28211	NA	NA	5.1411e-08	0.14162	2.48918e-08	0.585069	4.73888e-11	0.777859	NA	NA	1.77299e-05	0.97793	2.50842e-05	0.985626	8.13251e-08	0.9974	NA	NA
MAMSTR	1.5643e-08	6.06506e-06	-5.65436	Whole_Blood	2.09354e-08	2.22048e-05	5.60409	Brain_Frontal_Cortex_BA9	4.1172e-09	5.61266e-06	5.87941	NA	NA	NA	1	1	1	0	3	5.44636	1.46978	5.57403	-0.545996	6.04358	0.890411	NA	NA	5.1411e-08	0.14162	2.48918e-08	0.585069	1.50735e-09	0.373245	NA	NA	1.77299e-05	0.97793	2.50842e-05	0.985626	2.10719e-06	0.996958	NA	NA
MAMSTR	1.5643e-08	6.06506e-06	-5.65436	Whole_Blood	2.09354e-08	2.22048e-05	5.60409	Brain_Hypothalamus	4.1172e-09	6.35449e-06	5.87941	NA	NA	NA	1	1	1	0	3	5.44636	1.46978	5.57403	-0.545996	6.04358	0.890411	NA	NA	5.1411e-08	0.14162	2.48918e-08	0.585069	1.50735e-09	0.373245	NA	NA	1.77299e-05	0.97793	2.50842e-05	0.985626	2.38724e-06	0.993909	NA	NA
MAMSTR	1.5643e-08	6.06506e-06	-5.65436	Whole_Blood	2.09354e-08	2.22048e-05	5.60409	Breast_Mammary_Tissue	5.78402e-11	7.70276e-08	6.54922	NA	NA	NA	1	1	1	0	3	5.44636	1.46978	5.57403	-0.545996	6.58293	-0.0833333	NA	NA	5.1411e-08	0.14162	2.48918e-08	0.585069	4.61265e-11	0.933586	NA	NA	1.77299e-05	0.97793	2.50842e-05	0.985626	6.55158e-08	0.998217	NA	NA
MAMSTR	1.5643e-08	6.06506e-06	-5.65436	Whole_Blood	2.09354e-08	2.22048e-05	5.60409	Colon_Sigmoid	1.22109e-09	1.78773e-06	-6.07745	NA	NA	NA	1	1	1	0	3	5.44636	1.46978	5.57403	-0.545996	-6.20738	-0.674917	NA	NA	5.1411e-08	0.14162	2.48918e-08	0.585069	5.38761e-10	0.499728	NA	NA	1.77299e-05	0.97793	2.50842e-05	0.985626	7.93276e-07	0.992898	NA	NA
MAMSTR	1.5643e-08	6.06506e-06	-5.65436	Whole_Blood	2.09354e-08	2.22048e-05	5.60409	Esophagus_Gastroesophageal_Junction	5.78402e-11	1.14867e-07	6.54922	NA	NA	NA	1	1	1	0	3	5.44636	1.46978	5.57403	-0.545996	6.58293	-0.0833333	NA	NA	5.1411e-08	0.14162	2.48918e-08	0.585069	4.61265e-11	0.933586	NA	NA	1.77299e-05	0.97793	2.50842e-05	0.985626	1.01321e-07	0.999041	NA	NA
MAMSTR	1.5643e-08	6.06506e-06	-5.65436	Whole_Blood	2.09354e-08	2.22048e-05	5.60409	Pituitary	4.1172e-09	5.63353e-06	5.87941	NA	NA	NA	1	1	1	0	3	5.44636	1.46978	5.57403	-0.545996	6.04358	0.890411	NA	NA	5.1411e-08	0.14162	2.48918e-08	0.585069	1.50735e-09	0.373245	NA	NA	1.77299e-05	0.97793	2.50842e-05	0.985626	2.03137e-06	0.992267	NA	NA
MAMSTR	1.5643e-08	6.06506e-06	-5.65436	Whole_Blood	2.09354e-08	2.22048e-05	5.60409	Prostate	4.1172e-09	5.4311e-06	5.87941	NA	NA	NA	1	1	1	0	3	5.44636	1.46978	5.57403	-0.545996	6.04358	0.890411	NA	NA	5.1411e-08	0.14162	2.48918e-08	0.585069	1.50735e-09	0.373245	NA	NA	1.77299e-05	0.97793	2.50842e-05	0.985626	2.07261e-06	0.992599	NA	NA
MAMSTR	1.5643e-08	6.06506e-06	-5.65436	Whole_Blood	2.09354e-08	2.22048e-05	5.60409	Skin_Sun_Exposed_Lower_leg	5.78402e-11	8.34835e-08	6.54922	NA	NA	NA	1	1	1	0	3	5.44636	1.46978	5.57403	-0.545996	6.58293	-0.0833333	NA	NA	5.1411e-08	0.14162	2.48918e-08	0.585069	4.61265e-11	0.933586	NA	NA	1.77299e-05	0.97793	2.50842e-05	0.985626	7.36451e-08	0.999018	NA	NA
MAMSTR	1.5643e-08	6.06506e-06	-5.65436	Whole_Blood	2.09354e-08	2.22048e-05	5.60409	Thyroid	5.78402e-11	1.00593e-07	6.54922	NA	NA	NA	1	1	1	0	3	5.44636	1.46978	5.57403	-0.545996	6.58293	-0.0833333	NA	NA	5.1411e-08	0.14162	2.48918e-08	0.585069	4.61265e-11	0.933586	NA	NA	1.77299e-05	0.97793	2.50842e-05	0.985626	8.61885e-08	0.998841	NA	NA
MAMSTR	1.5643e-08	6.06506e-06	-5.65436	Whole_Blood	2.09354e-08	2.22048e-05	5.60409	Uterus	4.1172e-09	4.39335e-06	5.87941	NA	NA	NA	1	1	1	0	3	5.44636	1.46978	5.57403	-0.545996	6.04358	0.890411	NA	NA	5.1411e-08	0.14162	2.48918e-08	0.585069	1.50735e-09	0.373245	NA	NA	1.77299e-05	0.97793	2.50842e-05	0.985626	1.64974e-06	0.992052	NA	NA
MAMSTR	1.5643e-08	6.06506e-06	-5.65436	Whole_Blood	2.09354e-08	2.22048e-05	5.60409	Vagina	5.78402e-11	1.15875e-07	6.54922	NA	NA	NA	1	1	1	0	3	5.44636	1.46978	5.57403	-0.545996	6.58293	-0.0833333	NA	NA	5.1411e-08	0.14162	2.48918e-08	0.585069	4.61265e-11	0.933586	NA	NA	1.77299e-05	0.97793	2.50842e-05	0.985626	8.83937e-08	0.99942	NA	NA
MAMSTR	1.5643e-08	6.06506e-06	-5.65436	Whole_Blood	2.09354e-08	2.22048e-05	5.60409	smultixcan	5.78402e-11	1.12451e-07	6.54922	NA	NA	NA	1	1	1	0	3	5.44636	1.46978	5.57403	-0.545996	6.58293	-0.0833333	NA	NA	5.1411e-08	0.14162	2.48918e-08	0.585069	4.61265e-11	0.933586	NA	NA	1.77299e-05	0.97793	2.50842e-05	0.985626	1.00978e-07	0.998947	NA	NA
MAMSTR	1.5643e-08	6.06506e-06	-5.65436	smultixcan	1.13664e-08	4.94234e-06	-1.8038	Adipose_Visceral_Omentum	4.1172e-09	4.47471e-06	5.87941	NA	NA	NA	1	1	1	0	3	5.44636	1.46978	-1.834	-0.116713	6.04358	0.890411	NA	NA	5.1411e-08	0.14162	6.35799e-09	0.434825	1.50735e-09	0.373245	NA	NA	1.77299e-05	0.97793	2.83385e-06	0.994594	1.73543e-06	0.991425	NA	NA
MAMSTR	1.5643e-08	6.06506e-06	-5.65436	smultixcan	1.13664e-08	4.94234e-06	-1.8038	Adrenal_Gland	4.1172e-09	5.29509e-06	5.87941	NA	NA	NA	1	1	1	0	3	5.44636	1.46978	-1.834	-0.116713	6.04358	0.890411	NA	NA	5.1411e-08	0.14162	6.35799e-09	0.434825	1.50735e-09	0.373245	NA	NA	1.77299e-05	0.97793	2.83385e-06	0.994594	2.08072e-06	0.984636	NA	NA
MAMSTR	1.5643e-08	6.06506e-06	-5.65436	smultixcan	1.13664e-08	4.94234e-06	-1.8038	Artery_Aorta	5.78402e-11	8.65537e-08	6.54922	NA	NA	NA	1	1	1	0	3	5.44636	1.46978	-1.834	-0.116713	6.58293	-0.0833333	NA	NA	5.1411e-08	0.14162	6.35799e-09	0.434825	4.61265e-11	0.933586	NA	NA	1.77299e-05	0.97793	2.83385e-06	0.994594	7.64431e-08	0.999322	NA	NA
MAMSTR	1.5643e-08	6.06506e-06	-5.65436	smultixcan	1.13664e-08	4.94234e-06	-1.8038	Artery_Tibial	5.78402e-11	9.72598e-08	6.54922	NA	NA	NA	1	1	1	0	3	5.44636	1.46978	-1.834	-0.116713	6.58293	-0.0833333	NA	NA	5.1411e-08	0.14162	6.35799e-09	0.434825	4.61265e-11	0.933586	NA	NA	1.77299e-05	0.97793	2.83385e-06	0.994594	8.56822e-08	0.998434	NA	NA
MAMSTR	1.5643e-08	6.06506e-06	-5.65436	smultixcan	1.13664e-08	4.94234e-06	-1.8038	Brain_Amygdala	4.1172e-09	4.76334e-06	5.87941	NA	NA	NA	1	1	1	0	3	5.44636	1.46978	-1.834	-0.116713	6.04358	0.890411	NA	NA	5.1411e-08	0.14162	6.35799e-09	0.434825	1.50735e-09	0.373245	NA	NA	1.77299e-05	0.97793	2.83385e-06	0.994594	1.78894e-06	0.996764	NA	NA
MAMSTR	1.5643e-08	6.06506e-06	-5.65436	smultixcan	1.13664e-08	4.94234e-06	-1.8038	Brain_Cerebellar_Hemisphere	4.1172e-09	5.49521e-06	5.87941	NA	NA	NA	1	1	1	0	3	5.44636	1.46978	-1.834	-0.116713	6.04358	0.890411	NA	NA	5.1411e-08	0.14162	6.35799e-09	0.434825	1.50735e-09	0.373245	NA	NA	1.77299e-05	0.97793	2.83385e-06	0.994594	2.15729e-06	0.989203	NA	NA
MAMSTR	1.5643e-08	6.06506e-06	-5.65436	smultixcan	1.13664e-08	4.94234e-06	-1.8038	Brain_Cortex	8.15396e-11	1.22821e-07	6.49773	NA	NA	NA	1	1	1	0	3	5.44636	1.46978	-1.834	-0.116713	6.57892	0.28211	NA	NA	5.1411e-08	0.14162	6.35799e-09	0.434825	4.73888e-11	0.777859	NA	NA	1.77299e-05	0.97793	2.83385e-06	0.994594	8.13251e-08	0.9974	NA	NA
MAMSTR	1.5643e-08	6.06506e-06	-5.65436	smultixcan	1.13664e-08	4.94234e-06	-1.8038	Brain_Frontal_Cortex_BA9	4.1172e-09	5.61266e-06	5.87941	NA	NA	NA	1	1	1	0	3	5.44636	1.46978	-1.834	-0.116713	6.04358	0.890411	NA	NA	5.1411e-08	0.14162	6.35799e-09	0.434825	1.50735e-09	0.373245	NA	NA	1.77299e-05	0.97793	2.83385e-06	0.994594	2.10719e-06	0.996958	NA	NA
MAMSTR	1.5643e-08	6.06506e-06	-5.65436	smultixcan	1.13664e-08	4.94234e-06	-1.8038	Brain_Hypothalamus	4.1172e-09	6.35449e-06	5.87941	NA	NA	NA	1	1	1	0	3	5.44636	1.46978	-1.834	-0.116713	6.04358	0.890411	NA	NA	5.1411e-08	0.14162	6.35799e-09	0.434825	1.50735e-09	0.373245	NA	NA	1.77299e-05	0.97793	2.83385e-06	0.994594	2.38724e-06	0.993909	NA	NA
MAMSTR	1.5643e-08	6.06506e-06	-5.65436	smultixcan	1.13664e-08	4.94234e-06	-1.8038	Breast_Mammary_Tissue	5.78402e-11	7.70276e-08	6.54922	NA	NA	NA	1	1	1	0	3	5.44636	1.46978	-1.834	-0.116713	6.58293	-0.0833333	NA	NA	5.1411e-08	0.14162	6.35799e-09	0.434825	4.61265e-11	0.933586	NA	NA	1.77299e-05	0.97793	2.83385e-06	0.994594	6.55158e-08	0.998217	NA	NA
MAMSTR	1.5643e-08	6.06506e-06	-5.65436	smultixcan	1.13664e-08	4.94234e-06	-1.8038	Colon_Sigmoid	1.22109e-09	1.78773e-06	-6.07745	NA	NA	NA	1	1	1	0	3	5.44636	1.46978	-1.834	-0.116713	-6.20738	-0.674917	NA	NA	5.1411e-08	0.14162	6.35799e-09	0.434825	5.38761e-10	0.499728	NA	NA	1.77299e-05	0.97793	2.83385e-06	0.994594	7.93276e-07	0.992898	NA	NA
MAMSTR	1.5643e-08	6.06506e-06	-5.65436	smultixcan	1.13664e-08	4.94234e-06	-1.8038	Esophagus_Gastroesophageal_Junction	5.78402e-11	1.14867e-07	6.54922	NA	NA	NA	1	1	1	0	3	5.44636	1.46978	-1.834	-0.116713	6.58293	-0.0833333	NA	NA	5.1411e-08	0.14162	6.35799e-09	0.434825	4.61265e-11	0.933586	NA	NA	1.77299e-05	0.97793	2.83385e-06	0.994594	1.01321e-07	0.999041	NA	NA
MAMSTR	1.5643e-08	6.06506e-06	-5.65436	smultixcan	1.13664e-08	4.94234e-06	-1.8038	Pituitary	4.1172e-09	5.63353e-06	5.87941	NA	NA	NA	1	1	1	0	3	5.44636	1.46978	-1.834	-0.116713	6.04358	0.890411	NA	NA	5.1411e-08	0.14162	6.35799e-09	0.434825	1.50735e-09	0.373245	NA	NA	1.77299e-05	0.97793	2.83385e-06	0.994594	2.03137e-06	0.992267	NA	NA
MAMSTR	1.5643e-08	6.06506e-06	-5.65436	smultixcan	1.13664e-08	4.94234e-06	-1.8038	Prostate	4.1172e-09	5.4311e-06	5.87941	NA	NA	NA	1	1	1	0	3	5.44636	1.46978	-1.834	-0.116713	6.04358	0.890411	NA	NA	5.1411e-08	0.14162	6.35799e-09	0.434825	1.50735e-09	0.373245	NA	NA	1.77299e-05	0.97793	2.83385e-06	0.994594	2.07261e-06	0.992599	NA	NA
MAMSTR	1.5643e-08	6.06506e-06	-5.65436	smultixcan	1.13664e-08	4.94234e-06	-1.8038	Skin_Sun_Exposed_Lower_leg	5.78402e-11	8.34835e-08	6.54922	NA	NA	NA	1	1	1	0	3	5.44636	1.46978	-1.834	-0.116713	6.58293	-0.0833333	NA	NA	5.1411e-08	0.14162	6.35799e-09	0.434825	4.61265e-11	0.933586	NA	NA	1.77299e-05	0.97793	2.83385e-06	0.994594	7.36451e-08	0.999018	NA	NA
MAMSTR	1.5643e-08	6.06506e-06	-5.65436	smultixcan	1.13664e-08	4.94234e-06	-1.8038	Thyroid	5.78402e-11	1.00593e-07	6.54922	NA	NA	NA	1	1	1	0	3	5.44636	1.46978	-1.834	-0.116713	6.58293	-0.0833333	NA	NA	5.1411e-08	0.14162	6.35799e-09	0.434825	4.61265e-11	0.933586	NA	NA	1.77299e-05	0.97793	2.83385e-06	0.994594	8.61885e-08	0.998841	NA	NA
MAMSTR	1.5643e-08	6.06506e-06	-5.65436	smultixcan	1.13664e-08	4.94234e-06	-1.8038	Uterus	4.1172e-09	4.39335e-06	5.87941	NA	NA	NA	1	1	1	0	3	5.44636	1.46978	-1.834	-0.116713	6.04358	0.890411	NA	NA	5.1411e-08	0.14162	6.35799e-09	0.434825	1.50735e-09	0.373245	NA	NA	1.77299e-05	0.97793	2.83385e-06	0.994594	1.64974e-06	0.992052	NA	NA
MAMSTR	1.5643e-08	6.06506e-06	-5.65436	smultixcan	1.13664e-08	4.94234e-06	-1.8038	Vagina	5.78402e-11	1.15875e-07	6.54922	NA	NA	NA	1	1	1	0	3	5.44636	1.46978	-1.834	-0.116713	6.58293	-0.0833333	NA	NA	5.1411e-08	0.14162	6.35799e-09	0.434825	4.61265e-11	0.933586	NA	NA	1.77299e-05	0.97793	2.83385e-06	0.994594	8.83937e-08	0.99942	NA	NA
MAMSTR	1.5643e-08	6.06506e-06	-5.65436	smultixcan	1.13664e-08	4.94234e-06	-1.8038	smultixcan	5.78402e-11	1.12451e-07	6.54922	NA	NA	NA	1	1	1	0	3	5.44636	1.46978	-1.834	-0.116713	6.58293	-0.0833333	NA	NA	5.1411e-08	0.14162	6.35799e-09	0.434825	4.61265e-11	0.933586	NA	NA	1.77299e-05	0.97793	2.83385e-06	0.994594	1.00978e-07	0.998947	NA	NA
RASIP1	3.4676e-08	1.28843e-05	5.51602	Adipose_Visceral_Omentum	5.65097e-08	7.00212e-05	-5.42951	Adipose_Subcutaneous	6.18141e-10	7.02107e-07	-6.18573	NA	NA	NA	1	1	1	0	3	-5.65179	1.30498	-5.40907	0.46789	-6.35528	-0.931818	NA	NA	1.5879e-08	0.1919	6.33544e-08	0.639863	2.08044e-10	0.35143	NA	NA	5.93246e-06	0.986022	7.35256e-05	0.992092	2.65927e-07	0.986177	NA	NA
RASIP1	3.4676e-08	1.28843e-05	5.51602	Adipose_Visceral_Omentum	5.65097e-08	7.00212e-05	-5.42951	Adipose_Visceral_Omentum	4.3265e-10	6.13328e-07	6.24177	NA	NA	NA	1	1	1	0	3	-5.65179	1.30498	-5.40907	0.46789	6.39422	0.799909	NA	NA	1.5879e-08	0.1919	6.33544e-08	0.639863	1.61371e-10	0.423764	NA	NA	5.93246e-06	0.986022	7.35256e-05	0.992092	2.34255e-07	0.991425	NA	NA
RASIP1	3.4676e-08	1.28843e-05	5.51602	Adipose_Visceral_Omentum	5.65097e-08	7.00212e-05	-5.42951	Adrenal_Gland	3.0412e-10	5.06162e-07	6.29666	NA	NA	NA	1	1	1	0	3	-5.65179	1.30498	-5.40907	0.46789	6.44754	0.785026	NA	NA	1.5879e-08	0.1919	6.33544e-08	0.639863	1.13677e-10	0.432438	NA	NA	5.93246e-06	0.986022	7.35256e-05	0.992092	2.05955e-07	0.984636	NA	NA
RASIP1	3.4676e-08	1.28843e-05	5.51602	Adipose_Visceral_Omentum	5.65097e-08	7.00212e-05	-5.42951	Artery_Aorta	8.86784e-10	9.28906e-07	6.12856	NA	NA	NA	1	1	1	0	3	-5.65179	1.30498	-5.40907	0.46789	6.26142	0.658672	NA	NA	1.5879e-08	0.1919	6.33544e-08	0.639863	3.81494e-10	0.510106	NA	NA	5.93246e-06	0.986022	7.35256e-05	0.992092	4.24103e-07	0.99254	NA	NA
RASIP1	3.4676e-08	1.28843e-05	5.51602	Adipose_Visceral_Omentum	5.65097e-08	7.00212e-05	-5.42951	Artery_Coronary	6.01992e-08	5.36443e-05	-5.41821	NA	NA	NA	1	1	1	0	3	-5.65179	1.30498	-5.40907	0.46789	-5.37747	0.61435	NA	NA	1.5879e-08	0.1919	6.33544e-08	0.639863	7.554e-08	0.538984	NA	NA	5.93246e-06	0.986022	7.35256e-05	0.992092	7.11209e-05	0.990808	NA	NA
RASIP1	3.4676e-08	1.28843e-05	5.51602	Adipose_Visceral_Omentum	5.65097e-08	7.00212e-05	-5.42951	Artery_Tibial	6.18141e-10	7.99725e-07	-6.18573	NA	NA	NA	1	1	1	0	3	-5.65179	1.30498	-5.40907	0.46789	-6.35528	-0.931818	NA	NA	1.5879e-08	0.1919	6.33544e-08	0.639863	2.08044e-10	0.35143	NA	NA	5.93246e-06	0.986022	7.35256e-05	0.992092	2.83408e-07	0.990621	NA	NA
RASIP1	3.4676e-08	1.28843e-05	5.51602	Adipose_Visceral_Omentum	5.65097e-08	7.00212e-05	-5.42951	Brain_Amygdala	1.37222e-09	1.95393e-06	6.0587	NA	NA	NA	1	1	1	0	3	-5.65179	1.30498	-5.40907	0.46789	6.23146	0.958904	NA	NA	1.5879e-08	0.1919	6.33544e-08	0.639863	4.62118e-10	0.337607	NA	NA	5.93246e-06	0.986022	7.35256e-05	0.992092	6.75012e-07	0.996764	NA	NA
RASIP1	3.4676e-08	1.28843e-05	5.51602	Adipose_Visceral_Omentum	5.65097e-08	7.00212e-05	-5.42951	Brain_Anterior_cingulate_cortex_BA24	1.37222e-09	2.0253e-06	6.0587	NA	NA	NA	1	1	1	0	3	-5.65179	1.30498	-5.40907	0.46789	6.23146	0.958904	NA	NA	1.5879e-08	0.1919	6.33544e-08	0.639863	4.62118e-10	0.337607	NA	NA	5.93246e-06	0.986022	7.35256e-05	0.992092	6.99923e-07	0.996936	NA	NA
RASIP1	3.4676e-08	1.28843e-05	5.51602	Adipose_Visceral_Omentum	5.65097e-08	7.00212e-05	-5.42951	Brain_Cerebellar_Hemisphere	2.46141e-09	3.77802e-06	-5.964	NA	NA	NA	1	1	1	0	3	-5.65179	1.30498	-5.40907	0.46789	-6.10581	-0.701835	NA	NA	1.5879e-08	0.1919	6.33544e-08	0.639863	1.02277e-09	0.482782	NA	NA	5.93246e-06	0.986022	7.35256e-05	0.992092	1.53348e-06	0.991136	NA	NA
RASIP1	3.4676e-08	1.28843e-05	5.51602	Adipose_Visceral_Omentum	5.65097e-08	7.00212e-05	-5.42951	Brain_Cerebellum	1.60353e-08	1.95095e-05	-5.6501	NA	NA	NA	1	1	1	0	3	-5.65179	1.30498	-5.40907	0.46789	-5.80078	-0.784097	NA	NA	1.5879e-08	0.1919	6.33544e-08	0.639863	6.60088e-09	0.432983	NA	NA	5.93246e-06	0.986022	7.35256e-05	0.992092	8.22063e-06	0.995981	NA	NA
RASIP1	3.4676e-08	1.28843e-05	5.51602	Adipose_Visceral_Omentum	5.65097e-08	7.00212e-05	-5.42951	Brain_Cortex	2.46141e-09	3.33682e-06	-5.964	NA	NA	NA	1	1	1	0	3	-5.65179	1.30498	-5.40907	0.46789	-6.10581	-0.701835	NA	NA	1.5879e-08	0.1919	6.33544e-08	0.639863	1.02277e-09	0.482782	NA	NA	5.93246e-06	0.986022	7.35256e-05	0.992092	1.35225e-06	0.996697	NA	NA
RASIP1	3.4676e-08	1.28843e-05	5.51602	Adipose_Visceral_Omentum	5.65097e-08	7.00212e-05	-5.42951	Brain_Frontal_Cortex_BA9	2.46141e-09	3.55283e-06	-5.964	NA	NA	NA	1	1	1	0	3	-5.65179	1.30498	-5.40907	0.46789	-6.10581	-0.701835	NA	NA	1.5879e-08	0.1919	6.33544e-08	0.639863	1.02277e-09	0.482782	NA	NA	5.93246e-06	0.986022	7.35256e-05	0.992092	1.51389e-06	0.997445	NA	NA
RASIP1	3.4676e-08	1.28843e-05	5.51602	Adipose_Visceral_Omentum	5.65097e-08	7.00212e-05	-5.42951	Brain_Hippocampus	2.46141e-09	4.28204e-06	-5.964	NA	NA	NA	1	1	1	0	3	-5.65179	1.30498	-5.40907	0.46789	-6.10581	-0.701835	NA	NA	1.5879e-08	0.1919	6.33544e-08	0.639863	1.02277e-09	0.482782	NA	NA	5.93246e-06	0.986022	7.35256e-05	0.992092	1.82599e-06	0.995566	NA	NA
RASIP1	3.4676e-08	1.28843e-05	5.51602	Adipose_Visceral_Omentum	5.65097e-08	7.00212e-05	-5.42951	Brain_Hypothalamus	6.01992e-08	8.19806e-05	5.41821	NA	NA	NA	1	1	1	0	3	-5.65179	1.30498	-5.40907	0.46789	5.37747	-0.61435	NA	NA	1.5879e-08	0.1919	6.33544e-08	0.639863	7.554e-08	0.538984	NA	NA	5.93246e-06	0.986022	7.35256e-05	0.992092	9.44488e-05	0.993909	NA	NA
RASIP1	3.4676e-08	1.28843e-05	5.51602	Adipose_Visceral_Omentum	5.65097e-08	7.00212e-05	-5.42951	Brain_Putamen_basal_ganglia	1.37222e-09	1.76451e-06	6.0587	NA	NA	NA	1	1	1	0	3	-5.65179	1.30498	-5.40907	0.46789	6.23146	0.958904	NA	NA	1.5879e-08	0.1919	6.33544e-08	0.639863	4.62118e-10	0.337607	NA	NA	5.93246e-06	0.986022	7.35256e-05	0.992092	6.09452e-07	0.993581	NA	NA
RASIP1	3.4676e-08	1.28843e-05	5.51602	Adipose_Visceral_Omentum	5.65097e-08	7.00212e-05	-5.42951	Brain_Spinal_cord_cervical_c-1	2.48973e-05	0.0096121	4.21573	NA	NA	NA	1	1	1	0	3	-5.65179	1.30498	-5.40907	0.46789	4.19603	-0.383621	NA	NA	1.5879e-08	0.1919	6.33544e-08	0.639863	2.71638e-05	0.70126	NA	NA	5.93246e-06	0.986022	7.35256e-05	0.992092	0.0107022	0.996336	NA	NA
RASIP1	3.4676e-08	1.28843e-05	5.51602	Adipose_Visceral_Omentum	5.65097e-08	7.00212e-05	-5.42951	Brain_Substantia_nigra	6.01992e-08	4.87695e-05	-5.41821	NA	NA	NA	1	1	1	0	3	-5.65179	1.30498	-5.40907	0.46789	-5.37747	0.61435	NA	NA	1.5879e-08	0.1919	6.33544e-08	0.639863	7.554e-08	0.538984	NA	NA	5.93246e-06	0.986022	7.35256e-05	0.992092	5.76779e-05	0.991123	NA	NA
RASIP1	3.4676e-08	1.28843e-05	5.51602	Adipose_Visceral_Omentum	5.65097e-08	7.00212e-05	-5.42951	Breast_Mammary_Tissue	6.18141e-10	7.13437e-07	-6.18573	NA	NA	NA	1	1	1	0	3	-5.65179	1.30498	-5.40907	0.46789	-6.35528	-0.931818	NA	NA	1.5879e-08	0.1919	6.33544e-08	0.639863	2.08044e-10	0.35143	NA	NA	5.93246e-06	0.986022	7.35256e-05	0.992092	2.38412e-07	0.991689	NA	NA
RASIP1	3.4676e-08	1.28843e-05	5.51602	Adipose_Visceral_Omentum	5.65097e-08	7.00212e-05	-5.42951	Cells_Cultured_fibroblasts	1.37222e-09	2.33431e-06	6.0587	NA	NA	NA	1	1	1	0	3	-5.65179	1.30498	-5.40907	0.46789	6.23146	0.958904	NA	NA	1.5879e-08	0.1919	6.33544e-08	0.639863	4.62118e-10	0.337607	NA	NA	5.93246e-06	0.986022	7.35256e-05	0.992092	7.60543e-07	0.988441	NA	NA
RASIP1	3.4676e-08	1.28843e-05	5.51602	Adipose_Visceral_Omentum	5.65097e-08	7.00212e-05	-5.42951	Colon_Sigmoid	3.37811e-06	0.00231501	-4.64638	NA	NA	NA	1	1	1	0	3	-5.65179	1.30498	-5.40907	0.46789	-4.74174	-0.715086	NA	NA	1.5879e-08	0.1919	6.33544e-08	0.639863	2.11889e-06	0.474556	NA	NA	5.93246e-06	0.986022	7.35256e-05	0.992092	0.00179264	0.991315	NA	NA
RASIP1	3.4676e-08	1.28843e-05	5.51602	Adipose_Visceral_Omentum	5.65097e-08	7.00212e-05	-5.42951	Colon_Transverse	6.18141e-10	9.4028e-07	-6.18573	NA	NA	NA	1	1	1	0	3	-5.65179	1.30498	-5.40907	0.46789	-6.35528	-0.931818	NA	NA	1.5879e-08	0.1919	6.33544e-08	0.639863	2.08044e-10	0.35143	NA	NA	5.93246e-06	0.986022	7.35256e-05	0.992092	3.78444e-07	0.994349	NA	NA
RASIP1	3.4676e-08	1.28843e-05	5.51602	Adipose_Visceral_Omentum	5.65097e-08	7.00212e-05	-5.42951	Esophagus_Gastroesophageal_Junction	6.18141e-10	9.13494e-07	-6.18573	NA	NA	NA	1	1	1	0	3	-5.65179	1.30498	-5.40907	0.46789	-6.35528	-0.931818	NA	NA	1.5879e-08	0.1919	6.33544e-08	0.639863	2.08044e-10	0.35143	NA	NA	5.93246e-06	0.986022	7.35256e-05	0.992092	3.76294e-07	0.99535	NA	NA
RASIP1	3.4676e-08	1.28843e-05	5.51602	Adipose_Visceral_Omentum	5.65097e-08	7.00212e-05	-5.42951	Esophagus_Mucosa	1.37222e-09	1.52237e-06	6.0587	NA	NA	NA	1	1	1	0	3	-5.65179	1.30498	-5.40907	0.46789	6.23146	0.958904	NA	NA	1.5879e-08	0.1919	6.33544e-08	0.639863	4.62118e-10	0.337607	NA	NA	5.93246e-06	0.986022	7.35256e-05	0.992092	5.4663e-07	0.989771	NA	NA
RASIP1	3.4676e-08	1.28843e-05	5.51602	Adipose_Visceral_Omentum	5.65097e-08	7.00212e-05	-5.42951	Esophagus_Muscularis	2.46141e-09	3.22804e-06	-5.964	NA	NA	NA	1	1	1	0	3	-5.65179	1.30498	-5.40907	0.46789	-6.10581	-0.701835	NA	NA	1.5879e-08	0.1919	6.33544e-08	0.639863	1.02277e-09	0.482782	NA	NA	5.93246e-06	0.986022	7.35256e-05	0.992092	1.3738e-06	0.992582	NA	NA
RASIP1	3.4676e-08	1.28843e-05	5.51602	Adipose_Visceral_Omentum	5.65097e-08	7.00212e-05	-5.42951	Heart_Atrial_Appendage	5.51259e-10	8.19897e-07	6.20377	NA	NA	NA	1	1	1	0	3	-5.65179	1.30498	-5.40907	0.46789	6.35163	0.767484	NA	NA	1.5879e-08	0.1919	6.33544e-08	0.639863	2.1304e-10	0.442794	NA	NA	5.93246e-06	0.986022	7.35256e-05	0.992092	3.24707e-07	0.995721	NA	NA
RASIP1	3.4676e-08	1.28843e-05	5.51602	Adipose_Visceral_Omentum	5.65097e-08	7.00212e-05	-5.42951	Kidney_Cortex	2.46141e-09	2.63994e-06	-5.964	NA	NA	NA	1	1	1	0	3	-5.65179	1.30498	-5.40907	0.46789	-6.10581	-0.701835	NA	NA	1.5879e-08	0.1919	6.33544e-08	0.639863	1.02277e-09	0.482782	NA	NA	5.93246e-06	0.986022	7.35256e-05	0.992092	1.12632e-06	0.995928	NA	NA
RASIP1	3.4676e-08	1.28843e-05	5.51602	Adipose_Visceral_Omentum	5.65097e-08	7.00212e-05	-5.42951	Liver	6.01992e-08	6.80485e-05	-5.41821	NA	NA	NA	1	1	1	0	3	-5.65179	1.30498	-5.40907	0.46789	-5.37747	0.61435	NA	NA	1.5879e-08	0.1919	6.33544e-08	0.639863	7.554e-08	0.538984	NA	NA	5.93246e-06	0.986022	7.35256e-05	0.992092	8.76684e-05	0.981383	NA	NA
RASIP1	3.4676e-08	1.28843e-05	5.51602	Adipose_Visceral_Omentum	5.65097e-08	7.00212e-05	-5.42951	Lung	2.52237e-11	4.16708e-08	-6.67206	NA	NA	NA	1	1	1	0	3	-5.65179	1.30498	-5.40907	0.46789	-6.67103	0.386364	NA	NA	1.5879e-08	0.1919	6.33544e-08	0.639863	2.54007e-11	0.699227	NA	NA	5.93246e-06	0.986022	7.35256e-05	0.992092	4.30457e-08	0.997093	NA	NA
RASIP1	3.4676e-08	1.28843e-05	5.51602	Adipose_Visceral_Omentum	5.65097e-08	7.00212e-05	-5.42951	Minor_Salivary_Gland	1.37222e-09	2.19624e-06	6.0587	NA	NA	NA	1	1	1	0	3	-5.65179	1.30498	-5.40907	0.46789	6.23146	0.958904	NA	NA	1.5879e-08	0.1919	6.33544e-08	0.639863	4.62118e-10	0.337607	NA	NA	5.93246e-06	0.986022	7.35256e-05	0.992092	8.03269e-07	0.995633	NA	NA
RASIP1	3.4676e-08	1.28843e-05	5.51602	Adipose_Visceral_Omentum	5.65097e-08	7.00212e-05	-5.42951	Muscle_Skeletal	6.18141e-10	1.10409e-06	-6.18573	NA	NA	NA	1	1	1	0	3	-5.65179	1.30498	-5.40907	0.46789	-6.35528	-0.931818	NA	NA	1.5879e-08	0.1919	6.33544e-08	0.639863	2.08044e-10	0.35143	NA	NA	5.93246e-06	0.986022	7.35256e-05	0.992092	4.09767e-07	0.994996	NA	NA
RASIP1	3.4676e-08	1.28843e-05	5.51602	Adipose_Visceral_Omentum	5.65097e-08	7.00212e-05	-5.42951	Nerve_Tibial	6.18141e-10	8.18716e-07	-6.18573	NA	NA	NA	1	1	1	0	3	-5.65179	1.30498	-5.40907	0.46789	-6.35528	-0.931818	NA	NA	1.5879e-08	0.1919	6.33544e-08	0.639863	2.08044e-10	0.35143	NA	NA	5.93246e-06	0.986022	7.35256e-05	0.992092	2.82478e-07	0.990797	NA	NA
RASIP1	3.4676e-08	1.28843e-05	5.51602	Adipose_Visceral_Omentum	5.65097e-08	7.00212e-05	-5.42951	Ovary	2.14222e-09	3.35269e-06	-5.98664	NA	NA	NA	1	1	1	0	3	-5.65179	1.30498	-5.40907	0.46789	-6.09163	-0.428613	NA	NA	1.5879e-08	0.1919	6.33544e-08	0.639863	1.1177e-09	0.668205	NA	NA	5.93246e-06	0.986022	7.35256e-05	0.992092	1.70683e-06	0.990568	NA	NA
RASIP1	3.4676e-08	1.28843e-05	5.51602	Adipose_Visceral_Omentum	5.65097e-08	7.00212e-05	-5.42951	Pancreas	2.46141e-09	4.46955e-06	-5.964	NA	NA	NA	1	1	1	0	3	-5.65179	1.30498	-5.40907	0.46789	-6.10581	-0.701835	NA	NA	1.5879e-08	0.1919	6.33544e-08	0.639863	1.02277e-09	0.482782	NA	NA	5.93246e-06	0.986022	7.35256e-05	0.992092	1.90582e-06	0.993317	NA	NA
RASIP1	3.4676e-08	1.28843e-05	5.51602	Adipose_Visceral_Omentum	5.65097e-08	7.00212e-05	-5.42951	Pituitary	2.46141e-09	3.51436e-06	-5.964	NA	NA	NA	1	1	1	0	3	-5.65179	1.30498	-5.40907	0.46789	-6.10581	-0.701835	NA	NA	1.5879e-08	0.1919	6.33544e-08	0.639863	1.02277e-09	0.482782	NA	NA	5.93246e-06	0.986022	7.35256e-05	0.992092	1.43576e-06	0.992267	NA	NA
RASIP1	3.4676e-08	1.28843e-05	5.51602	Adipose_Visceral_Omentum	5.65097e-08	7.00212e-05	-5.42951	Prostate	6.01992e-08	6.0487e-05	-5.41821	NA	NA	NA	1	1	1	0	3	-5.65179	1.30498	-5.40907	0.46789	-5.37747	0.61435	NA	NA	1.5879e-08	0.1919	6.33544e-08	0.639863	7.554e-08	0.538984	NA	NA	5.93246e-06	0.986022	7.35256e-05	0.992092	7.33182e-05	0.992599	NA	NA
RASIP1	3.4676e-08	1.28843e-05	5.51602	Adipose_Visceral_Omentum	5.65097e-08	7.00212e-05	-5.42951	Skin_Not_Sun_Exposed_Suprapubic	6.18141e-10	8.59382e-07	-6.18573	NA	NA	NA	1	1	1	0	3	-5.65179	1.30498	-5.40907	0.46789	-6.35528	-0.931818	NA	NA	1.5879e-08	0.1919	6.33544e-08	0.639863	2.08044e-10	0.35143	NA	NA	5.93246e-06	0.986022	7.35256e-05	0.992092	3.05273e-07	0.990162	NA	NA
RASIP1	3.4676e-08	1.28843e-05	5.51602	Adipose_Visceral_Omentum	5.65097e-08	7.00212e-05	-5.42951	Skin_Sun_Exposed_Lower_leg	6.18141e-10	8.20817e-07	-6.18573	NA	NA	NA	1	1	1	0	3	-5.65179	1.30498	-5.40907	0.46789	-6.35528	-0.931818	NA	NA	1.5879e-08	0.1919	6.33544e-08	0.639863	2.08044e-10	0.35143	NA	NA	5.93246e-06	0.986022	7.35256e-05	0.992092	2.83082e-07	0.993261	NA	NA
RASIP1	3.4676e-08	1.28843e-05	5.51602	Adipose_Visceral_Omentum	5.65097e-08	7.00212e-05	-5.42951	Spleen	2.46141e-09	2.91204e-06	-5.964	NA	NA	NA	1	1	1	0	3	-5.65179	1.30498	-5.40907	0.46789	-6.10581	-0.701835	NA	NA	1.5879e-08	0.1919	6.33544e-08	0.639863	1.02277e-09	0.482782	NA	NA	5.93246e-06	0.986022	7.35256e-05	0.992092	1.23992e-06	0.987026	NA	NA
RASIP1	3.4676e-08	1.28843e-05	5.51602	Adipose_Visceral_Omentum	5.65097e-08	7.00212e-05	-5.42951	Stomach	6.01992e-08	5.42239e-05	-5.41821	NA	NA	NA	1	1	1	0	3	-5.65179	1.30498	-5.40907	0.46789	-5.37747	0.61435	NA	NA	1.5879e-08	0.1919	6.33544e-08	0.639863	7.554e-08	0.538984	NA	NA	5.93246e-06	0.986022	7.35256e-05	0.992092	6.6487e-05	0.994382	NA	NA
RASIP1	3.4676e-08	1.28843e-05	5.51602	Adipose_Visceral_Omentum	5.65097e-08	7.00212e-05	-5.42951	Testis	2.46141e-09	6.29196e-06	-5.964	NA	NA	NA	1	1	1	0	3	-5.65179	1.30498	-5.40907	0.46789	-6.10581	-0.701835	NA	NA	1.5879e-08	0.1919	6.33544e-08	0.639863	1.02277e-09	0.482782	NA	NA	5.93246e-06	0.986022	7.35256e-05	0.992092	2.55415e-06	0.98608	NA	NA
RASIP1	3.4676e-08	1.28843e-05	5.51602	Adipose_Visceral_Omentum	5.65097e-08	7.00212e-05	-5.42951	Thyroid	6.84421e-10	9.3284e-07	-6.16965	NA	NA	NA	1	1	1	0	3	-5.65179	1.30498	-5.40907	0.46789	-6.34413	-0.968037	NA	NA	1.5879e-08	0.1919	6.33544e-08	0.639863	2.2369e-10	0.333026	NA	NA	5.93246e-06	0.986022	7.35256e-05	0.992092	3.25236e-07	0.992545	NA	NA
RASIP1	3.4676e-08	1.28843e-05	5.51602	Adipose_Visceral_Omentum	5.65097e-08	7.00212e-05	-5.42951	Uterus	6.18141e-10	8.79467e-07	-6.18573	NA	NA	NA	1	1	1	0	3	-5.65179	1.30498	-5.40907	0.46789	-6.35528	-0.931818	NA	NA	1.5879e-08	0.1919	6.33544e-08	0.639863	2.08044e-10	0.35143	NA	NA	5.93246e-06	0.986022	7.35256e-05	0.992092	3.18776e-07	0.992052	NA	NA
RASIP1	3.4676e-08	1.28843e-05	5.51602	Adipose_Visceral_Omentum	5.65097e-08	7.00212e-05	-5.42951	Vagina	2.46141e-09	3.00153e-06	-5.964	NA	NA	NA	1	1	1	0	3	-5.65179	1.30498	-5.40907	0.46789	-6.10581	-0.701835	NA	NA	1.5879e-08	0.1919	6.33544e-08	0.639863	1.02277e-09	0.482782	NA	NA	5.93246e-06	0.986022	7.35256e-05	0.992092	1.27825e-06	0.99369	NA	NA
RASIP1	3.4676e-08	1.28843e-05	5.51602	Adipose_Visceral_Omentum	5.65097e-08	7.00212e-05	-5.42951	smultixcan	3.03862e-10	4.99233e-07	-6.16672	NA	NA	NA	1	1	1	0	3	-5.65179	1.30498	-5.40907	0.46789	-6.31203	-0.748789	NA	NA	1.5879e-08	0.1919	6.33544e-08	0.639863	1.13048e-10	0.430151	NA	NA	5.93246e-06	0.986022	7.35256e-05	0.992092	2.09994e-07	0.994732	NA	NA
RASIP1	3.4676e-08	1.28843e-05	5.51602	Adrenal_Gland	5.65097e-08	4.26083e-05	-5.42951	Adipose_Subcutaneous	6.18141e-10	7.02107e-07	-6.18573	NA	NA	NA	1	1	1	0	3	-5.65179	1.30498	-5.40907	0.46789	-6.35528	-0.931818	NA	NA	1.5879e-08	0.1919	6.33544e-08	0.639863	2.08044e-10	0.35143	NA	NA	5.93246e-06	0.986022	5.29914e-05	0.991571	2.65927e-07	0.986177	NA	NA
RASIP1	3.4676e-08	1.28843e-05	5.51602	Adrenal_Gland	5.65097e-08	4.26083e-05	-5.42951	Adipose_Visceral_Omentum	4.3265e-10	6.13328e-07	6.24177	NA	NA	NA	1	1	1	0	3	-5.65179	1.30498	-5.40907	0.46789	6.39422	0.799909	NA	NA	1.5879e-08	0.1919	6.33544e-08	0.639863	1.61371e-10	0.423764	NA	NA	5.93246e-06	0.986022	5.29914e-05	0.991571	2.34255e-07	0.991425	NA	NA
RASIP1	3.4676e-08	1.28843e-05	5.51602	Adrenal_Gland	5.65097e-08	4.26083e-05	-5.42951	Adrenal_Gland	3.0412e-10	5.06162e-07	6.29666	NA	NA	NA	1	1	1	0	3	-5.65179	1.30498	-5.40907	0.46789	6.44754	0.785026	NA	NA	1.5879e-08	0.1919	6.33544e-08	0.639863	1.13677e-10	0.432438	NA	NA	5.93246e-06	0.986022	5.29914e-05	0.991571	2.05955e-07	0.984636	NA	NA
RASIP1	3.4676e-08	1.28843e-05	5.51602	Adrenal_Gland	5.65097e-08	4.26083e-05	-5.42951	Artery_Aorta	8.86784e-10	9.28906e-07	6.12856	NA	NA	NA	1	1	1	0	3	-5.65179	1.30498	-5.40907	0.46789	6.26142	0.658672	NA	NA	1.5879e-08	0.1919	6.33544e-08	0.639863	3.81494e-10	0.510106	NA	NA	5.93246e-06	0.986022	5.29914e-05	0.991571	4.24103e-07	0.99254	NA	NA
RASIP1	3.4676e-08	1.28843e-05	5.51602	Adrenal_Gland	5.65097e-08	4.26083e-05	-5.42951	Artery_Coronary	6.01992e-08	5.36443e-05	-5.41821	NA	NA	NA	1	1	1	0	3	-5.65179	1.30498	-5.40907	0.46789	-5.37747	0.61435	NA	NA	1.5879e-08	0.1919	6.33544e-08	0.639863	7.554e-08	0.538984	NA	NA	5.93246e-06	0.986022	5.29914e-05	0.991571	7.11209e-05	0.990808	NA	NA
RASIP1	3.4676e-08	1.28843e-05	5.51602	Adrenal_Gland	5.65097e-08	4.26083e-05	-5.42951	Artery_Tibial	6.18141e-10	7.99725e-07	-6.18573	NA	NA	NA	1	1	1	0	3	-5.65179	1.30498	-5.40907	0.46789	-6.35528	-0.931818	NA	NA	1.5879e-08	0.1919	6.33544e-08	0.639863	2.08044e-10	0.35143	NA	NA	5.93246e-06	0.986022	5.29914e-05	0.991571	2.83408e-07	0.990621	NA	NA
RASIP1	3.4676e-08	1.28843e-05	5.51602	Adrenal_Gland	5.65097e-08	4.26083e-05	-5.42951	Brain_Amygdala	1.37222e-09	1.95393e-06	6.0587	NA	NA	NA	1	1	1	0	3	-5.65179	1.30498	-5.40907	0.46789	6.23146	0.958904	NA	NA	1.5879e-08	0.1919	6.33544e-08	0.639863	4.62118e-10	0.337607	NA	NA	5.93246e-06	0.986022	5.29914e-05	0.991571	6.75012e-07	0.996764	NA	NA
RASIP1	3.4676e-08	1.28843e-05	5.51602	Adrenal_Gland	5.65097e-08	4.26083e-05	-5.42951	Brain_Anterior_cingulate_cortex_BA24	1.37222e-09	2.0253e-06	6.0587	NA	NA	NA	1	1	1	0	3	-5.65179	1.30498	-5.40907	0.46789	6.23146	0.958904	NA	NA	1.5879e-08	0.1919	6.33544e-08	0.639863	4.62118e-10	0.337607	NA	NA	5.93246e-06	0.986022	5.29914e-05	0.991571	6.99923e-07	0.996936	NA	NA
RASIP1	3.4676e-08	1.28843e-05	5.51602	Adrenal_Gland	5.65097e-08	4.26083e-05	-5.42951	Brain_Cerebellar_Hemisphere	2.46141e-09	3.77802e-06	-5.964	NA	NA	NA	1	1	1	0	3	-5.65179	1.30498	-5.40907	0.46789	-6.10581	-0.701835	NA	NA	1.5879e-08	0.1919	6.33544e-08	0.639863	1.02277e-09	0.482782	NA	NA	5.93246e-06	0.986022	5.29914e-05	0.991571	1.53348e-06	0.991136	NA	NA
RASIP1	3.4676e-08	1.28843e-05	5.51602	Adrenal_Gland	5.65097e-08	4.26083e-05	-5.42951	Brain_Cerebellum	1.60353e-08	1.95095e-05	-5.6501	NA	NA	NA	1	1	1	0	3	-5.65179	1.30498	-5.40907	0.46789	-5.80078	-0.784097	NA	NA	1.5879e-08	0.1919	6.33544e-08	0.639863	6.60088e-09	0.432983	NA	NA	5.93246e-06	0.986022	5.29914e-05	0.991571	8.22063e-06	0.995981	NA	NA
RASIP1	3.4676e-08	1.28843e-05	5.51602	Adrenal_Gland	5.65097e-08	4.26083e-05	-5.42951	Brain_Cortex	2.46141e-09	3.33682e-06	-5.964	NA	NA	NA	1	1	1	0	3	-5.65179	1.30498	-5.40907	0.46789	-6.10581	-0.701835	NA	NA	1.5879e-08	0.1919	6.33544e-08	0.639863	1.02277e-09	0.482782	NA	NA	5.93246e-06	0.986022	5.29914e-05	0.991571	1.35225e-06	0.996697	NA	NA
RASIP1	3.4676e-08	1.28843e-05	5.51602	Adrenal_Gland	5.65097e-08	4.26083e-05	-5.42951	Brain_Frontal_Cortex_BA9	2.46141e-09	3.55283e-06	-5.964	NA	NA	NA	1	1	1	0	3	-5.65179	1.30498	-5.40907	0.46789	-6.10581	-0.701835	NA	NA	1.5879e-08	0.1919	6.33544e-08	0.639863	1.02277e-09	0.482782	NA	NA	5.93246e-06	0.986022	5.29914e-05	0.991571	1.51389e-06	0.997445	NA	NA
RASIP1	3.4676e-08	1.28843e-05	5.51602	Adrenal_Gland	5.65097e-08	4.26083e-05	-5.42951	Brain_Hippocampus	2.46141e-09	4.28204e-06	-5.964	NA	NA	NA	1	1	1	0	3	-5.65179	1.30498	-5.40907	0.46789	-6.10581	-0.701835	NA	NA	1.5879e-08	0.1919	6.33544e-08	0.639863	1.02277e-09	0.482782	NA	NA	5.93246e-06	0.986022	5.29914e-05	0.991571	1.82599e-06	0.995566	NA	NA
RASIP1	3.4676e-08	1.28843e-05	5.51602	Adrenal_Gland	5.65097e-08	4.26083e-05	-5.42951	Brain_Hypothalamus	6.01992e-08	8.19806e-05	5.41821	NA	NA	NA	1	1	1	0	3	-5.65179	1.30498	-5.40907	0.46789	5.37747	-0.61435	NA	NA	1.5879e-08	0.1919	6.33544e-08	0.639863	7.554e-08	0.538984	NA	NA	5.93246e-06	0.986022	5.29914e-05	0.991571	9.44488e-05	0.993909	NA	NA
RASIP1	3.4676e-08	1.28843e-05	5.51602	Adrenal_Gland	5.65097e-08	4.26083e-05	-5.42951	Brain_Putamen_basal_ganglia	1.37222e-09	1.76451e-06	6.0587	NA	NA	NA	1	1	1	0	3	-5.65179	1.30498	-5.40907	0.46789	6.23146	0.958904	NA	NA	1.5879e-08	0.1919	6.33544e-08	0.639863	4.62118e-10	0.337607	NA	NA	5.93246e-06	0.986022	5.29914e-05	0.991571	6.09452e-07	0.993581	NA	NA
RASIP1	3.4676e-08	1.28843e-05	5.51602	Adrenal_Gland	5.65097e-08	4.26083e-05	-5.42951	Brain_Spinal_cord_cervical_c-1	2.48973e-05	0.0096121	4.21573	NA	NA	NA	1	1	1	0	3	-5.65179	1.30498	-5.40907	0.46789	4.19603	-0.383621	NA	NA	1.5879e-08	0.1919	6.33544e-08	0.639863	2.71638e-05	0.70126	NA	NA	5.93246e-06	0.986022	5.29914e-05	0.991571	0.0107022	0.996336	NA	NA
RASIP1	3.4676e-08	1.28843e-05	5.51602	Adrenal_Gland	5.65097e-08	4.26083e-05	-5.42951	Brain_Substantia_nigra	6.01992e-08	4.87695e-05	-5.41821	NA	NA	NA	1	1	1	0	3	-5.65179	1.30498	-5.40907	0.46789	-5.37747	0.61435	NA	NA	1.5879e-08	0.1919	6.33544e-08	0.639863	7.554e-08	0.538984	NA	NA	5.93246e-06	0.986022	5.29914e-05	0.991571	5.76779e-05	0.991123	NA	NA
RASIP1	3.4676e-08	1.28843e-05	5.51602	Adrenal_Gland	5.65097e-08	4.26083e-05	-5.42951	Breast_Mammary_Tissue	6.18141e-10	7.13437e-07	-6.18573	NA	NA	NA	1	1	1	0	3	-5.65179	1.30498	-5.40907	0.46789	-6.35528	-0.931818	NA	NA	1.5879e-08	0.1919	6.33544e-08	0.639863	2.08044e-10	0.35143	NA	NA	5.93246e-06	0.986022	5.29914e-05	0.991571	2.38412e-07	0.991689	NA	NA
RASIP1	3.4676e-08	1.28843e-05	5.51602	Adrenal_Gland	5.65097e-08	4.26083e-05	-5.42951	Cells_Cultured_fibroblasts	1.37222e-09	2.33431e-06	6.0587	NA	NA	NA	1	1	1	0	3	-5.65179	1.30498	-5.40907	0.46789	6.23146	0.958904	NA	NA	1.5879e-08	0.1919	6.33544e-08	0.639863	4.62118e-10	0.337607	NA	NA	5.93246e-06	0.986022	5.29914e-05	0.991571	7.60543e-07	0.988441	NA	NA
RASIP1	3.4676e-08	1.28843e-05	5.51602	Adrenal_Gland	5.65097e-08	4.26083e-05	-5.42951	Colon_Sigmoid	3.37811e-06	0.00231501	-4.64638	NA	NA	NA	1	1	1	0	3	-5.65179	1.30498	-5.40907	0.46789	-4.74174	-0.715086	NA	NA	1.5879e-08	0.1919	6.33544e-08	0.639863	2.11889e-06	0.474556	NA	NA	5.93246e-06	0.986022	5.29914e-05	0.991571	0.00179264	0.991315	NA	NA
RASIP1	3.4676e-08	1.28843e-05	5.51602	Adrenal_Gland	5.65097e-08	4.26083e-05	-5.42951	Colon_Transverse	6.18141e-10	9.4028e-07	-6.18573	NA	NA	NA	1	1	1	0	3	-5.65179	1.30498	-5.40907	0.46789	-6.35528	-0.931818	NA	NA	1.5879e-08	0.1919	6.33544e-08	0.639863	2.08044e-10	0.35143	NA	NA	5.93246e-06	0.986022	5.29914e-05	0.991571	3.78444e-07	0.994349	NA	NA
RASIP1	3.4676e-08	1.28843e-05	5.51602	Adrenal_Gland	5.65097e-08	4.26083e-05	-5.42951	Esophagus_Gastroesophageal_Junction	6.18141e-10	9.13494e-07	-6.18573	NA	NA	NA	1	1	1	0	3	-5.65179	1.30498	-5.40907	0.46789	-6.35528	-0.931818	NA	NA	1.5879e-08	0.1919	6.33544e-08	0.639863	2.08044e-10	0.35143	NA	NA	5.93246e-06	0.986022	5.29914e-05	0.991571	3.76294e-07	0.99535	NA	NA
RASIP1	3.4676e-08	1.28843e-05	5.51602	Adrenal_Gland	5.65097e-08	4.26083e-05	-5.42951	Esophagus_Mucosa	1.37222e-09	1.52237e-06	6.0587	NA	NA	NA	1	1	1	0	3	-5.65179	1.30498	-5.40907	0.46789	6.23146	0.958904	NA	NA	1.5879e-08	0.1919	6.33544e-08	0.639863	4.62118e-10	0.337607	NA	NA	5.93246e-06	0.986022	5.29914e-05	0.991571	5.4663e-07	0.989771	NA	NA
RASIP1	3.4676e-08	1.28843e-05	5.51602	Adrenal_Gland	5.65097e-08	4.26083e-05	-5.42951	Esophagus_Muscularis	2.46141e-09	3.22804e-06	-5.964	NA	NA	NA	1	1	1	0	3	-5.65179	1.30498	-5.40907	0.46789	-6.10581	-0.701835	NA	NA	1.5879e-08	0.1919	6.33544e-08	0.639863	1.02277e-09	0.482782	NA	NA	5.93246e-06	0.986022	5.29914e-05	0.991571	1.3738e-06	0.992582	NA	NA
RASIP1	3.4676e-08	1.28843e-05	5.51602	Adrenal_Gland	5.65097e-08	4.26083e-05	-5.42951	Heart_Atrial_Appendage	5.51259e-10	8.19897e-07	6.20377	NA	NA	NA	1	1	1	0	3	-5.65179	1.30498	-5.40907	0.46789	6.35163	0.767484	NA	NA	1.5879e-08	0.1919	6.33544e-08	0.639863	2.1304e-10	0.442794	NA	NA	5.93246e-06	0.986022	5.29914e-05	0.991571	3.24707e-07	0.995721	NA	NA
RASIP1	3.4676e-08	1.28843e-05	5.51602	Adrenal_Gland	5.65097e-08	4.26083e-05	-5.42951	Kidney_Cortex	2.46141e-09	2.63994e-06	-5.964	NA	NA	NA	1	1	1	0	3	-5.65179	1.30498	-5.40907	0.46789	-6.10581	-0.701835	NA	NA	1.5879e-08	0.1919	6.33544e-08	0.639863	1.02277e-09	0.482782	NA	NA	5.93246e-06	0.986022	5.29914e-05	0.991571	1.12632e-06	0.995928	NA	NA
RASIP1	3.4676e-08	1.28843e-05	5.51602	Adrenal_Gland	5.65097e-08	4.26083e-05	-5.42951	Liver	6.01992e-08	6.80485e-05	-5.41821	NA	NA	NA	1	1	1	0	3	-5.65179	1.30498	-5.40907	0.46789	-5.37747	0.61435	NA	NA	1.5879e-08	0.1919	6.33544e-08	0.639863	7.554e-08	0.538984	NA	NA	5.93246e-06	0.986022	5.29914e-05	0.991571	8.76684e-05	0.981383	NA	NA
RASIP1	3.4676e-08	1.28843e-05	5.51602	Adrenal_Gland	5.65097e-08	4.26083e-05	-5.42951	Lung	2.52237e-11	4.16708e-08	-6.67206	NA	NA	NA	1	1	1	0	3	-5.65179	1.30498	-5.40907	0.46789	-6.67103	0.386364	NA	NA	1.5879e-08	0.1919	6.33544e-08	0.639863	2.54007e-11	0.699227	NA	NA	5.93246e-06	0.986022	5.29914e-05	0.991571	4.30457e-08	0.997093	NA	NA
RASIP1	3.4676e-08	1.28843e-05	5.51602	Adrenal_Gland	5.65097e-08	4.26083e-05	-5.42951	Minor_Salivary_Gland	1.37222e-09	2.19624e-06	6.0587	NA	NA	NA	1	1	1	0	3	-5.65179	1.30498	-5.40907	0.46789	6.23146	0.958904	NA	NA	1.5879e-08	0.1919	6.33544e-08	0.639863	4.62118e-10	0.337607	NA	NA	5.93246e-06	0.986022	5.29914e-05	0.991571	8.03269e-07	0.995633	NA	NA
RASIP1	3.4676e-08	1.28843e-05	5.51602	Adrenal_Gland	5.65097e-08	4.26083e-05	-5.42951	Muscle_Skeletal	6.18141e-10	1.10409e-06	-6.18573	NA	NA	NA	1	1	1	0	3	-5.65179	1.30498	-5.40907	0.46789	-6.35528	-0.931818	NA	NA	1.5879e-08	0.1919	6.33544e-08	0.639863	2.08044e-10	0.35143	NA	NA	5.93246e-06	0.986022	5.29914e-05	0.991571	4.09767e-07	0.994996	NA	NA
RASIP1	3.4676e-08	1.28843e-05	5.51602	Adrenal_Gland	5.65097e-08	4.26083e-05	-5.42951	Nerve_Tibial	6.18141e-10	8.18716e-07	-6.18573	NA	NA	NA	1	1	1	0	3	-5.65179	1.30498	-5.40907	0.46789	-6.35528	-0.931818	NA	NA	1.5879e-08	0.1919	6.33544e-08	0.639863	2.08044e-10	0.35143	NA	NA	5.93246e-06	0.986022	5.29914e-05	0.991571	2.82478e-07	0.990797	NA	NA
RASIP1	3.4676e-08	1.28843e-05	5.51602	Adrenal_Gland	5.65097e-08	4.26083e-05	-5.42951	Ovary	2.14222e-09	3.35269e-06	-5.98664	NA	NA	NA	1	1	1	0	3	-5.65179	1.30498	-5.40907	0.46789	-6.09163	-0.428613	NA	NA	1.5879e-08	0.1919	6.33544e-08	0.639863	1.1177e-09	0.668205	NA	NA	5.93246e-06	0.986022	5.29914e-05	0.991571	1.70683e-06	0.990568	NA	NA
RASIP1	3.4676e-08	1.28843e-05	5.51602	Adrenal_Gland	5.65097e-08	4.26083e-05	-5.42951	Pancreas	2.46141e-09	4.46955e-06	-5.964	NA	NA	NA	1	1	1	0	3	-5.65179	1.30498	-5.40907	0.46789	-6.10581	-0.701835	NA	NA	1.5879e-08	0.1919	6.33544e-08	0.639863	1.02277e-09	0.482782	NA	NA	5.93246e-06	0.986022	5.29914e-05	0.991571	1.90582e-06	0.993317	NA	NA
RASIP1	3.4676e-08	1.28843e-05	5.51602	Adrenal_Gland	5.65097e-08	4.26083e-05	-5.42951	Pituitary	2.46141e-09	3.51436e-06	-5.964	NA	NA	NA	1	1	1	0	3	-5.65179	1.30498	-5.40907	0.46789	-6.10581	-0.701835	NA	NA	1.5879e-08	0.1919	6.33544e-08	0.639863	1.02277e-09	0.482782	NA	NA	5.93246e-06	0.986022	5.29914e-05	0.991571	1.43576e-06	0.992267	NA	NA
RASIP1	3.4676e-08	1.28843e-05	5.51602	Adrenal_Gland	5.65097e-08	4.26083e-05	-5.42951	Prostate	6.01992e-08	6.0487e-05	-5.41821	NA	NA	NA	1	1	1	0	3	-5.65179	1.30498	-5.40907	0.46789	-5.37747	0.61435	NA	NA	1.5879e-08	0.1919	6.33544e-08	0.639863	7.554e-08	0.538984	NA	NA	5.93246e-06	0.986022	5.29914e-05	0.991571	7.33182e-05	0.992599	NA	NA
RASIP1	3.4676e-08	1.28843e-05	5.51602	Adrenal_Gland	5.65097e-08	4.26083e-05	-5.42951	Skin_Not_Sun_Exposed_Suprapubic	6.18141e-10	8.59382e-07	-6.18573	NA	NA	NA	1	1	1	0	3	-5.65179	1.30498	-5.40907	0.46789	-6.35528	-0.931818	NA	NA	1.5879e-08	0.1919	6.33544e-08	0.639863	2.08044e-10	0.35143	NA	NA	5.93246e-06	0.986022	5.29914e-05	0.991571	3.05273e-07	0.990162	NA	NA
RASIP1	3.4676e-08	1.28843e-05	5.51602	Adrenal_Gland	5.65097e-08	4.26083e-05	-5.42951	Skin_Sun_Exposed_Lower_leg	6.18141e-10	8.20817e-07	-6.18573	NA	NA	NA	1	1	1	0	3	-5.65179	1.30498	-5.40907	0.46789	-6.35528	-0.931818	NA	NA	1.5879e-08	0.1919	6.33544e-08	0.639863	2.08044e-10	0.35143	NA	NA	5.93246e-06	0.986022	5.29914e-05	0.991571	2.83082e-07	0.993261	NA	NA
RASIP1	3.4676e-08	1.28843e-05	5.51602	Adrenal_Gland	5.65097e-08	4.26083e-05	-5.42951	Spleen	2.46141e-09	2.91204e-06	-5.964	NA	NA	NA	1	1	1	0	3	-5.65179	1.30498	-5.40907	0.46789	-6.10581	-0.701835	NA	NA	1.5879e-08	0.1919	6.33544e-08	0.639863	1.02277e-09	0.482782	NA	NA	5.93246e-06	0.986022	5.29914e-05	0.991571	1.23992e-06	0.987026	NA	NA
RASIP1	3.4676e-08	1.28843e-05	5.51602	Adrenal_Gland	5.65097e-08	4.26083e-05	-5.42951	Stomach	6.01992e-08	5.42239e-05	-5.41821	NA	NA	NA	1	1	1	0	3	-5.65179	1.30498	-5.40907	0.46789	-5.37747	0.61435	NA	NA	1.5879e-08	0.1919	6.33544e-08	0.639863	7.554e-08	0.538984	NA	NA	5.93246e-06	0.986022	5.29914e-05	0.991571	6.6487e-05	0.994382	NA	NA
RASIP1	3.4676e-08	1.28843e-05	5.51602	Adrenal_Gland	5.65097e-08	4.26083e-05	-5.42951	Testis	2.46141e-09	6.29196e-06	-5.964	NA	NA	NA	1	1	1	0	3	-5.65179	1.30498	-5.40907	0.46789	-6.10581	-0.701835	NA	NA	1.5879e-08	0.1919	6.33544e-08	0.639863	1.02277e-09	0.482782	NA	NA	5.93246e-06	0.986022	5.29914e-05	0.991571	2.55415e-06	0.98608	NA	NA
RASIP1	3.4676e-08	1.28843e-05	5.51602	Adrenal_Gland	5.65097e-08	4.26083e-05	-5.42951	Thyroid	6.84421e-10	9.3284e-07	-6.16965	NA	NA	NA	1	1	1	0	3	-5.65179	1.30498	-5.40907	0.46789	-6.34413	-0.968037	NA	NA	1.5879e-08	0.1919	6.33544e-08	0.639863	2.2369e-10	0.333026	NA	NA	5.93246e-06	0.986022	5.29914e-05	0.991571	3.25236e-07	0.992545	NA	NA
RASIP1	3.4676e-08	1.28843e-05	5.51602	Adrenal_Gland	5.65097e-08	4.26083e-05	-5.42951	Uterus	6.18141e-10	8.79467e-07	-6.18573	NA	NA	NA	1	1	1	0	3	-5.65179	1.30498	-5.40907	0.46789	-6.35528	-0.931818	NA	NA	1.5879e-08	0.1919	6.33544e-08	0.639863	2.08044e-10	0.35143	NA	NA	5.93246e-06	0.986022	5.29914e-05	0.991571	3.18776e-07	0.992052	NA	NA
RASIP1	3.4676e-08	1.28843e-05	5.51602	Adrenal_Gland	5.65097e-08	4.26083e-05	-5.42951	Vagina	2.46141e-09	3.00153e-06	-5.964	NA	NA	NA	1	1	1	0	3	-5.65179	1.30498	-5.40907	0.46789	-6.10581	-0.701835	NA	NA	1.5879e-08	0.1919	6.33544e-08	0.639863	1.02277e-09	0.482782	NA	NA	5.93246e-06	0.986022	5.29914e-05	0.991571	1.27825e-06	0.99369	NA	NA
RASIP1	3.4676e-08	1.28843e-05	5.51602	Adrenal_Gland	5.65097e-08	4.26083e-05	-5.42951	smultixcan	3.03862e-10	4.99233e-07	-6.16672	NA	NA	NA	1	1	1	0	3	-5.65179	1.30498	-5.40907	0.46789	-6.31203	-0.748789	NA	NA	1.5879e-08	0.1919	6.33544e-08	0.639863	1.13048e-10	0.430151	NA	NA	5.93246e-06	0.986022	5.29914e-05	0.991571	2.09994e-07	0.994732	NA	NA
RASIP1	3.4676e-08	1.28843e-05	5.51602	Artery_Aorta	2.22409e-05	0.00975103	-4.24112	Adipose_Subcutaneous	6.18141e-10	7.02107e-07	-6.18573	NA	NA	NA	1	1	1	0	3	-5.65179	1.30498	-4.36556	-1.00913	-6.35528	-0.931818	NA	NA	1.5879e-08	0.1919	1.268e-05	0.312911	2.08044e-10	0.35143	NA	NA	5.93246e-06	0.986022	0.00694807	0.976961	2.65927e-07	0.986177	NA	NA
RASIP1	3.4676e-08	1.28843e-05	5.51602	Artery_Aorta	2.22409e-05	0.00975103	-4.24112	Adipose_Visceral_Omentum	4.3265e-10	6.13328e-07	6.24177	NA	NA	NA	1	1	1	0	3	-5.65179	1.30498	-4.36556	-1.00913	6.39422	0.799909	NA	NA	1.5879e-08	0.1919	1.268e-05	0.312911	1.61371e-10	0.423764	NA	NA	5.93246e-06	0.986022	0.00694807	0.976961	2.34255e-07	0.991425	NA	NA
RASIP1	3.4676e-08	1.28843e-05	5.51602	Artery_Aorta	2.22409e-05	0.00975103	-4.24112	Adrenal_Gland	3.0412e-10	5.06162e-07	6.29666	NA	NA	NA	1	1	1	0	3	-5.65179	1.30498	-4.36556	-1.00913	6.44754	0.785026	NA	NA	1.5879e-08	0.1919	1.268e-05	0.312911	1.13677e-10	0.432438	NA	NA	5.93246e-06	0.986022	0.00694807	0.976961	2.05955e-07	0.984636	NA	NA
RASIP1	3.4676e-08	1.28843e-05	5.51602	Artery_Aorta	2.22409e-05	0.00975103	-4.24112	Artery_Aorta	8.86784e-10	9.28906e-07	6.12856	NA	NA	NA	1	1	1	0	3	-5.65179	1.30498	-4.36556	-1.00913	6.26142	0.658672	NA	NA	1.5879e-08	0.1919	1.268e-05	0.312911	3.81494e-10	0.510106	NA	NA	5.93246e-06	0.986022	0.00694807	0.976961	4.24103e-07	0.99254	NA	NA
RASIP1	3.4676e-08	1.28843e-05	5.51602	Artery_Aorta	2.22409e-05	0.00975103	-4.24112	Artery_Coronary	6.01992e-08	5.36443e-05	-5.41821	NA	NA	NA	1	1	1	0	3	-5.65179	1.30498	-4.36556	-1.00913	-5.37747	0.61435	NA	NA	1.5879e-08	0.1919	1.268e-05	0.312911	7.554e-08	0.538984	NA	NA	5.93246e-06	0.986022	0.00694807	0.976961	7.11209e-05	0.990808	NA	NA
RASIP1	3.4676e-08	1.28843e-05	5.51602	Artery_Aorta	2.22409e-05	0.00975103	-4.24112	Artery_Tibial	6.18141e-10	7.99725e-07	-6.18573	NA	NA	NA	1	1	1	0	3	-5.65179	1.30498	-4.36556	-1.00913	-6.35528	-0.931818	NA	NA	1.5879e-08	0.1919	1.268e-05	0.312911	2.08044e-10	0.35143	NA	NA	5.93246e-06	0.986022	0.00694807	0.976961	2.83408e-07	0.990621	NA	NA
RASIP1	3.4676e-08	1.28843e-05	5.51602	Artery_Aorta	2.22409e-05	0.00975103	-4.24112	Brain_Amygdala	1.37222e-09	1.95393e-06	6.0587	NA	NA	NA	1	1	1	0	3	-5.65179	1.30498	-4.36556	-1.00913	6.23146	0.958904	NA	NA	1.5879e-08	0.1919	1.268e-05	0.312911	4.62118e-10	0.337607	NA	NA	5.93246e-06	0.986022	0.00694807	0.976961	6.75012e-07	0.996764	NA	NA
RASIP1	3.4676e-08	1.28843e-05	5.51602	Artery_Aorta	2.22409e-05	0.00975103	-4.24112	Brain_Anterior_cingulate_cortex_BA24	1.37222e-09	2.0253e-06	6.0587	NA	NA	NA	1	1	1	0	3	-5.65179	1.30498	-4.36556	-1.00913	6.23146	0.958904	NA	NA	1.5879e-08	0.1919	1.268e-05	0.312911	4.62118e-10	0.337607	NA	NA	5.93246e-06	0.986022	0.00694807	0.976961	6.99923e-07	0.996936	NA	NA
RASIP1	3.4676e-08	1.28843e-05	5.51602	Artery_Aorta	2.22409e-05	0.00975103	-4.24112	Brain_Cerebellar_Hemisphere	2.46141e-09	3.77802e-06	-5.964	NA	NA	NA	1	1	1	0	3	-5.65179	1.30498	-4.36556	-1.00913	-6.10581	-0.701835	NA	NA	1.5879e-08	0.1919	1.268e-05	0.312911	1.02277e-09	0.482782	NA	NA	5.93246e-06	0.986022	0.00694807	0.976961	1.53348e-06	0.991136	NA	NA
RASIP1	3.4676e-08	1.28843e-05	5.51602	Artery_Aorta	2.22409e-05	0.00975103	-4.24112	Brain_Cerebellum	1.60353e-08	1.95095e-05	-5.6501	NA	NA	NA	1	1	1	0	3	-5.65179	1.30498	-4.36556	-1.00913	-5.80078	-0.784097	NA	NA	1.5879e-08	0.1919	1.268e-05	0.312911	6.60088e-09	0.432983	NA	NA	5.93246e-06	0.986022	0.00694807	0.976961	8.22063e-06	0.995981	NA	NA
RASIP1	3.4676e-08	1.28843e-05	5.51602	Artery_Aorta	2.22409e-05	0.00975103	-4.24112	Brain_Cortex	2.46141e-09	3.33682e-06	-5.964	NA	NA	NA	1	1	1	0	3	-5.65179	1.30498	-4.36556	-1.00913	-6.10581	-0.701835	NA	NA	1.5879e-08	0.1919	1.268e-05	0.312911	1.02277e-09	0.482782	NA	NA	5.93246e-06	0.986022	0.00694807	0.976961	1.35225e-06	0.996697	NA	NA
RASIP1	3.4676e-08	1.28843e-05	5.51602	Artery_Aorta	2.22409e-05	0.00975103	-4.24112	Brain_Frontal_Cortex_BA9	2.46141e-09	3.55283e-06	-5.964	NA	NA	NA	1	1	1	0	3	-5.65179	1.30498	-4.36556	-1.00913	-6.10581	-0.701835	NA	NA	1.5879e-08	0.1919	1.268e-05	0.312911	1.02277e-09	0.482782	NA	NA	5.93246e-06	0.986022	0.00694807	0.976961	1.51389e-06	0.997445	NA	NA
RASIP1	3.4676e-08	1.28843e-05	5.51602	Artery_Aorta	2.22409e-05	0.00975103	-4.24112	Brain_Hippocampus	2.46141e-09	4.28204e-06	-5.964	NA	NA	NA	1	1	1	0	3	-5.65179	1.30498	-4.36556	-1.00913	-6.10581	-0.701835	NA	NA	1.5879e-08	0.1919	1.268e-05	0.312911	1.02277e-09	0.482782	NA	NA	5.93246e-06	0.986022	0.00694807	0.976961	1.82599e-06	0.995566	NA	NA
RASIP1	3.4676e-08	1.28843e-05	5.51602	Artery_Aorta	2.22409e-05	0.00975103	-4.24112	Brain_Hypothalamus	6.01992e-08	8.19806e-05	5.41821	NA	NA	NA	1	1	1	0	3	-5.65179	1.30498	-4.36556	-1.00913	5.37747	-0.61435	NA	NA	1.5879e-08	0.1919	1.268e-05	0.312911	7.554e-08	0.538984	NA	NA	5.93246e-06	0.986022	0.00694807	0.976961	9.44488e-05	0.993909	NA	NA
RASIP1	3.4676e-08	1.28843e-05	5.51602	Artery_Aorta	2.22409e-05	0.00975103	-4.24112	Brain_Putamen_basal_ganglia	1.37222e-09	1.76451e-06	6.0587	NA	NA	NA	1	1	1	0	3	-5.65179	1.30498	-4.36556	-1.00913	6.23146	0.958904	NA	NA	1.5879e-08	0.1919	1.268e-05	0.312911	4.62118e-10	0.337607	NA	NA	5.93246e-06	0.986022	0.00694807	0.976961	6.09452e-07	0.993581	NA	NA
RASIP1	3.4676e-08	1.28843e-05	5.51602	Artery_Aorta	2.22409e-05	0.00975103	-4.24112	Brain_Spinal_cord_cervical_c-1	2.48973e-05	0.0096121	4.21573	NA	NA	NA	1	1	1	0	3	-5.65179	1.30498	-4.36556	-1.00913	4.19603	-0.383621	NA	NA	1.5879e-08	0.1919	1.268e-05	0.312911	2.71638e-05	0.70126	NA	NA	5.93246e-06	0.986022	0.00694807	0.976961	0.0107022	0.996336	NA	NA
RASIP1	3.4676e-08	1.28843e-05	5.51602	Artery_Aorta	2.22409e-05	0.00975103	-4.24112	Brain_Substantia_nigra	6.01992e-08	4.87695e-05	-5.41821	NA	NA	NA	1	1	1	0	3	-5.65179	1.30498	-4.36556	-1.00913	-5.37747	0.61435	NA	NA	1.5879e-08	0.1919	1.268e-05	0.312911	7.554e-08	0.538984	NA	NA	5.93246e-06	0.986022	0.00694807	0.976961	5.76779e-05	0.991123	NA	NA
RASIP1	3.4676e-08	1.28843e-05	5.51602	Artery_Aorta	2.22409e-05	0.00975103	-4.24112	Breast_Mammary_Tissue	6.18141e-10	7.13437e-07	-6.18573	NA	NA	NA	1	1	1	0	3	-5.65179	1.30498	-4.36556	-1.00913	-6.35528	-0.931818	NA	NA	1.5879e-08	0.1919	1.268e-05	0.312911	2.08044e-10	0.35143	NA	NA	5.93246e-06	0.986022	0.00694807	0.976961	2.38412e-07	0.991689	NA	NA
RASIP1	3.4676e-08	1.28843e-05	5.51602	Artery_Aorta	2.22409e-05	0.00975103	-4.24112	Cells_Cultured_fibroblasts	1.37222e-09	2.33431e-06	6.0587	NA	NA	NA	1	1	1	0	3	-5.65179	1.30498	-4.36556	-1.00913	6.23146	0.958904	NA	NA	1.5879e-08	0.1919	1.268e-05	0.312911	4.62118e-10	0.337607	NA	NA	5.93246e-06	0.986022	0.00694807	0.976961	7.60543e-07	0.988441	NA	NA
RASIP1	3.4676e-08	1.28843e-05	5.51602	Artery_Aorta	2.22409e-05	0.00975103	-4.24112	Colon_Sigmoid	3.37811e-06	0.00231501	-4.64638	NA	NA	NA	1	1	1	0	3	-5.65179	1.30498	-4.36556	-1.00913	-4.74174	-0.715086	NA	NA	1.5879e-08	0.1919	1.268e-05	0.312911	2.11889e-06	0.474556	NA	NA	5.93246e-06	0.986022	0.00694807	0.976961	0.00179264	0.991315	NA	NA
RASIP1	3.4676e-08	1.28843e-05	5.51602	Artery_Aorta	2.22409e-05	0.00975103	-4.24112	Colon_Transverse	6.18141e-10	9.4028e-07	-6.18573	NA	NA	NA	1	1	1	0	3	-5.65179	1.30498	-4.36556	-1.00913	-6.35528	-0.931818	NA	NA	1.5879e-08	0.1919	1.268e-05	0.312911	2.08044e-10	0.35143	NA	NA	5.93246e-06	0.986022	0.00694807	0.976961	3.78444e-07	0.994349	NA	NA
RASIP1	3.4676e-08	1.28843e-05	5.51602	Artery_Aorta	2.22409e-05	0.00975103	-4.24112	Esophagus_Gastroesophageal_Junction	6.18141e-10	9.13494e-07	-6.18573	NA	NA	NA	1	1	1	0	3	-5.65179	1.30498	-4.36556	-1.00913	-6.35528	-0.931818	NA	NA	1.5879e-08	0.1919	1.268e-05	0.312911	2.08044e-10	0.35143	NA	NA	5.93246e-06	0.986022	0.00694807	0.976961	3.76294e-07	0.99535	NA	NA
RASIP1	3.4676e-08	1.28843e-05	5.51602	Artery_Aorta	2.22409e-05	0.00975103	-4.24112	Esophagus_Mucosa	1.37222e-09	1.52237e-06	6.0587	NA	NA	NA	1	1	1	0	3	-5.65179	1.30498	-4.36556	-1.00913	6.23146	0.958904	NA	NA	1.5879e-08	0.1919	1.268e-05	0.312911	4.62118e-10	0.337607	NA	NA	5.93246e-06	0.986022	0.00694807	0.976961	5.4663e-07	0.989771	NA	NA
RASIP1	3.4676e-08	1.28843e-05	5.51602	Artery_Aorta	2.22409e-05	0.00975103	-4.24112	Esophagus_Muscularis	2.46141e-09	3.22804e-06	-5.964	NA	NA	NA	1	1	1	0	3	-5.65179	1.30498	-4.36556	-1.00913	-6.10581	-0.701835	NA	NA	1.5879e-08	0.1919	1.268e-05	0.312911	1.02277e-09	0.482782	NA	NA	5.93246e-06	0.986022	0.00694807	0.976961	1.3738e-06	0.992582	NA	NA
RASIP1	3.4676e-08	1.28843e-05	5.51602	Artery_Aorta	2.22409e-05	0.00975103	-4.24112	Heart_Atrial_Appendage	5.51259e-10	8.19897e-07	6.20377	NA	NA	NA	1	1	1	0	3	-5.65179	1.30498	-4.36556	-1.00913	6.35163	0.767484	NA	NA	1.5879e-08	0.1919	1.268e-05	0.312911	2.1304e-10	0.442794	NA	NA	5.93246e-06	0.986022	0.00694807	0.976961	3.24707e-07	0.995721	NA	NA
RASIP1	3.4676e-08	1.28843e-05	5.51602	Artery_Aorta	2.22409e-05	0.00975103	-4.24112	Kidney_Cortex	2.46141e-09	2.63994e-06	-5.964	NA	NA	NA	1	1	1	0	3	-5.65179	1.30498	-4.36556	-1.00913	-6.10581	-0.701835	NA	NA	1.5879e-08	0.1919	1.268e-05	0.312911	1.02277e-09	0.482782	NA	NA	5.93246e-06	0.986022	0.00694807	0.976961	1.12632e-06	0.995928	NA	NA
RASIP1	3.4676e-08	1.28843e-05	5.51602	Artery_Aorta	2.22409e-05	0.00975103	-4.24112	Liver	6.01992e-08	6.80485e-05	-5.41821	NA	NA	NA	1	1	1	0	3	-5.65179	1.30498	-4.36556	-1.00913	-5.37747	0.61435	NA	NA	1.5879e-08	0.1919	1.268e-05	0.312911	7.554e-08	0.538984	NA	NA	5.93246e-06	0.986022	0.00694807	0.976961	8.76684e-05	0.981383	NA	NA
RASIP1	3.4676e-08	1.28843e-05	5.51602	Artery_Aorta	2.22409e-05	0.00975103	-4.24112	Lung	2.52237e-11	4.16708e-08	-6.67206	NA	NA	NA	1	1	1	0	3	-5.65179	1.30498	-4.36556	-1.00913	-6.67103	0.386364	NA	NA	1.5879e-08	0.1919	1.268e-05	0.312911	2.54007e-11	0.699227	NA	NA	5.93246e-06	0.986022	0.00694807	0.976961	4.30457e-08	0.997093	NA	NA
RASIP1	3.4676e-08	1.28843e-05	5.51602	Artery_Aorta	2.22409e-05	0.00975103	-4.24112	Minor_Salivary_Gland	1.37222e-09	2.19624e-06	6.0587	NA	NA	NA	1	1	1	0	3	-5.65179	1.30498	-4.36556	-1.00913	6.23146	0.958904	NA	NA	1.5879e-08	0.1919	1.268e-05	0.312911	4.62118e-10	0.337607	NA	NA	5.93246e-06	0.986022	0.00694807	0.976961	8.03269e-07	0.995633	NA	NA
RASIP1	3.4676e-08	1.28843e-05	5.51602	Artery_Aorta	2.22409e-05	0.00975103	-4.24112	Muscle_Skeletal	6.18141e-10	1.10409e-06	-6.18573	NA	NA	NA	1	1	1	0	3	-5.65179	1.30498	-4.36556	-1.00913	-6.35528	-0.931818	NA	NA	1.5879e-08	0.1919	1.268e-05	0.312911	2.08044e-10	0.35143	NA	NA	5.93246e-06	0.986022	0.00694807	0.976961	4.09767e-07	0.994996	NA	NA
RASIP1	3.4676e-08	1.28843e-05	5.51602	Artery_Aorta	2.22409e-05	0.00975103	-4.24112	Nerve_Tibial	6.18141e-10	8.18716e-07	-6.18573	NA	NA	NA	1	1	1	0	3	-5.65179	1.30498	-4.36556	-1.00913	-6.35528	-0.931818	NA	NA	1.5879e-08	0.1919	1.268e-05	0.312911	2.08044e-10	0.35143	NA	NA	5.93246e-06	0.986022	0.00694807	0.976961	2.82478e-07	0.990797	NA	NA
RASIP1	3.4676e-08	1.28843e-05	5.51602	Artery_Aorta	2.22409e-05	0.00975103	-4.24112	Ovary	2.14222e-09	3.35269e-06	-5.98664	NA	NA	NA	1	1	1	0	3	-5.65179	1.30498	-4.36556	-1.00913	-6.09163	-0.428613	NA	NA	1.5879e-08	0.1919	1.268e-05	0.312911	1.1177e-09	0.668205	NA	NA	5.93246e-06	0.986022	0.00694807	0.976961	1.70683e-06	0.990568	NA	NA
RASIP1	3.4676e-08	1.28843e-05	5.51602	Artery_Aorta	2.22409e-05	0.00975103	-4.24112	Pancreas	2.46141e-09	4.46955e-06	-5.964	NA	NA	NA	1	1	1	0	3	-5.65179	1.30498	-4.36556	-1.00913	-6.10581	-0.701835	NA	NA	1.5879e-08	0.1919	1.268e-05	0.312911	1.02277e-09	0.482782	NA	NA	5.93246e-06	0.986022	0.00694807	0.976961	1.90582e-06	0.993317	NA	NA
RASIP1	3.4676e-08	1.28843e-05	5.51602	Artery_Aorta	2.22409e-05	0.00975103	-4.24112	Pituitary	2.46141e-09	3.51436e-06	-5.964	NA	NA	NA	1	1	1	0	3	-5.65179	1.30498	-4.36556	-1.00913	-6.10581	-0.701835	NA	NA	1.5879e-08	0.1919	1.268e-05	0.312911	1.02277e-09	0.482782	NA	NA	5.93246e-06	0.986022	0.00694807	0.976961	1.43576e-06	0.992267	NA	NA
RASIP1	3.4676e-08	1.28843e-05	5.51602	Artery_Aorta	2.22409e-05	0.00975103	-4.24112	Prostate	6.01992e-08	6.0487e-05	-5.41821	NA	NA	NA	1	1	1	0	3	-5.65179	1.30498	-4.36556	-1.00913	-5.37747	0.61435	NA	NA	1.5879e-08	0.1919	1.268e-05	0.312911	7.554e-08	0.538984	NA	NA	5.93246e-06	0.986022	0.00694807	0.976961	7.33182e-05	0.992599	NA	NA
RASIP1	3.4676e-08	1.28843e-05	5.51602	Artery_Aorta	2.22409e-05	0.00975103	-4.24112	Skin_Not_Sun_Exposed_Suprapubic	6.18141e-10	8.59382e-07	-6.18573	NA	NA	NA	1	1	1	0	3	-5.65179	1.30498	-4.36556	-1.00913	-6.35528	-0.931818	NA	NA	1.5879e-08	0.1919	1.268e-05	0.312911	2.08044e-10	0.35143	NA	NA	5.93246e-06	0.986022	0.00694807	0.976961	3.05273e-07	0.990162	NA	NA
RASIP1	3.4676e-08	1.28843e-05	5.51602	Artery_Aorta	2.22409e-05	0.00975103	-4.24112	Skin_Sun_Exposed_Lower_leg	6.18141e-10	8.20817e-07	-6.18573	NA	NA	NA	1	1	1	0	3	-5.65179	1.30498	-4.36556	-1.00913	-6.35528	-0.931818	NA	NA	1.5879e-08	0.1919	1.268e-05	0.312911	2.08044e-10	0.35143	NA	NA	5.93246e-06	0.986022	0.00694807	0.976961	2.83082e-07	0.993261	NA	NA
RASIP1	3.4676e-08	1.28843e-05	5.51602	Artery_Aorta	2.22409e-05	0.00975103	-4.24112	Spleen	2.46141e-09	2.91204e-06	-5.964	NA	NA	NA	1	1	1	0	3	-5.65179	1.30498	-4.36556	-1.00913	-6.10581	-0.701835	NA	NA	1.5879e-08	0.1919	1.268e-05	0.312911	1.02277e-09	0.482782	NA	NA	5.93246e-06	0.986022	0.00694807	0.976961	1.23992e-06	0.987026	NA	NA
RASIP1	3.4676e-08	1.28843e-05	5.51602	Artery_Aorta	2.22409e-05	0.00975103	-4.24112	Stomach	6.01992e-08	5.42239e-05	-5.41821	NA	NA	NA	1	1	1	0	3	-5.65179	1.30498	-4.36556	-1.00913	-5.37747	0.61435	NA	NA	1.5879e-08	0.1919	1.268e-05	0.312911	7.554e-08	0.538984	NA	NA	5.93246e-06	0.986022	0.00694807	0.976961	6.6487e-05	0.994382	NA	NA
RASIP1	3.4676e-08	1.28843e-05	5.51602	Artery_Aorta	2.22409e-05	0.00975103	-4.24112	Testis	2.46141e-09	6.29196e-06	-5.964	NA	NA	NA	1	1	1	0	3	-5.65179	1.30498	-4.36556	-1.00913	-6.10581	-0.701835	NA	NA	1.5879e-08	0.1919	1.268e-05	0.312911	1.02277e-09	0.482782	NA	NA	5.93246e-06	0.986022	0.00694807	0.976961	2.55415e-06	0.98608	NA	NA
RASIP1	3.4676e-08	1.28843e-05	5.51602	Artery_Aorta	2.22409e-05	0.00975103	-4.24112	Thyroid	6.84421e-10	9.3284e-07	-6.16965	NA	NA	NA	1	1	1	0	3	-5.65179	1.30498	-4.36556	-1.00913	-6.34413	-0.968037	NA	NA	1.5879e-08	0.1919	1.268e-05	0.312911	2.2369e-10	0.333026	NA	NA	5.93246e-06	0.986022	0.00694807	0.976961	3.25236e-07	0.992545	NA	NA
RASIP1	3.4676e-08	1.28843e-05	5.51602	Artery_Aorta	2.22409e-05	0.00975103	-4.24112	Uterus	6.18141e-10	8.79467e-07	-6.18573	NA	NA	NA	1	1	1	0	3	-5.65179	1.30498	-4.36556	-1.00913	-6.35528	-0.931818	NA	NA	1.5879e-08	0.1919	1.268e-05	0.312911	2.08044e-10	0.35143	NA	NA	5.93246e-06	0.986022	0.00694807	0.976961	3.18776e-07	0.992052	NA	NA
RASIP1	3.4676e-08	1.28843e-05	5.51602	Artery_Aorta	2.22409e-05	0.00975103	-4.24112	Vagina	2.46141e-09	3.00153e-06	-5.964	NA	NA	NA	1	1	1	0	3	-5.65179	1.30498	-4.36556	-1.00913	-6.10581	-0.701835	NA	NA	1.5879e-08	0.1919	1.268e-05	0.312911	1.02277e-09	0.482782	NA	NA	5.93246e-06	0.986022	0.00694807	0.976961	1.27825e-06	0.99369	NA	NA
RASIP1	3.4676e-08	1.28843e-05	5.51602	Artery_Aorta	2.22409e-05	0.00975103	-4.24112	smultixcan	3.03862e-10	4.99233e-07	-6.16672	NA	NA	NA	1	1	1	0	3	-5.65179	1.30498	-4.36556	-1.00913	-6.31203	-0.748789	NA	NA	1.5879e-08	0.1919	1.268e-05	0.312911	1.13048e-10	0.430151	NA	NA	5.93246e-06	0.986022	0.00694807	0.976961	2.09994e-07	0.994732	NA	NA
RASIP1	3.4676e-08	1.28843e-05	5.51602	Brain_Anterior_cingulate_cortex_BA24	5.65097e-08	5.26247e-05	-5.42951	Adipose_Subcutaneous	6.18141e-10	7.02107e-07	-6.18573	NA	NA	NA	1	1	1	0	3	-5.65179	1.30498	-5.40907	0.46789	-6.35528	-0.931818	NA	NA	1.5879e-08	0.1919	6.33544e-08	0.639863	2.08044e-10	0.35143	NA	NA	5.93246e-06	0.986022	6.12848e-05	0.998826	2.65927e-07	0.986177	NA	NA
RASIP1	3.4676e-08	1.28843e-05	5.51602	Brain_Anterior_cingulate_cortex_BA24	5.65097e-08	5.26247e-05	-5.42951	Adipose_Visceral_Omentum	4.3265e-10	6.13328e-07	6.24177	NA	NA	NA	1	1	1	0	3	-5.65179	1.30498	-5.40907	0.46789	6.39422	0.799909	NA	NA	1.5879e-08	0.1919	6.33544e-08	0.639863	1.61371e-10	0.423764	NA	NA	5.93246e-06	0.986022	6.12848e-05	0.998826	2.34255e-07	0.991425	NA	NA
RASIP1	3.4676e-08	1.28843e-05	5.51602	Brain_Anterior_cingulate_cortex_BA24	5.65097e-08	5.26247e-05	-5.42951	Adrenal_Gland	3.0412e-10	5.06162e-07	6.29666	NA	NA	NA	1	1	1	0	3	-5.65179	1.30498	-5.40907	0.46789	6.44754	0.785026	NA	NA	1.5879e-08	0.1919	6.33544e-08	0.639863	1.13677e-10	0.432438	NA	NA	5.93246e-06	0.986022	6.12848e-05	0.998826	2.05955e-07	0.984636	NA	NA
RASIP1	3.4676e-08	1.28843e-05	5.51602	Brain_Anterior_cingulate_cortex_BA24	5.65097e-08	5.26247e-05	-5.42951	Artery_Aorta	8.86784e-10	9.28906e-07	6.12856	NA	NA	NA	1	1	1	0	3	-5.65179	1.30498	-5.40907	0.46789	6.26142	0.658672	NA	NA	1.5879e-08	0.1919	6.33544e-08	0.639863	3.81494e-10	0.510106	NA	NA	5.93246e-06	0.986022	6.12848e-05	0.998826	4.24103e-07	0.99254	NA	NA
RASIP1	3.4676e-08	1.28843e-05	5.51602	Brain_Anterior_cingulate_cortex_BA24	5.65097e-08	5.26247e-05	-5.42951	Artery_Coronary	6.01992e-08	5.36443e-05	-5.41821	NA	NA	NA	1	1	1	0	3	-5.65179	1.30498	-5.40907	0.46789	-5.37747	0.61435	NA	NA	1.5879e-08	0.1919	6.33544e-08	0.639863	7.554e-08	0.538984	NA	NA	5.93246e-06	0.986022	6.12848e-05	0.998826	7.11209e-05	0.990808	NA	NA
RASIP1	3.4676e-08	1.28843e-05	5.51602	Brain_Anterior_cingulate_cortex_BA24	5.65097e-08	5.26247e-05	-5.42951	Artery_Tibial	6.18141e-10	7.99725e-07	-6.18573	NA	NA	NA	1	1	1	0	3	-5.65179	1.30498	-5.40907	0.46789	-6.35528	-0.931818	NA	NA	1.5879e-08	0.1919	6.33544e-08	0.639863	2.08044e-10	0.35143	NA	NA	5.93246e-06	0.986022	6.12848e-05	0.998826	2.83408e-07	0.990621	NA	NA
RASIP1	3.4676e-08	1.28843e-05	5.51602	Brain_Anterior_cingulate_cortex_BA24	5.65097e-08	5.26247e-05	-5.42951	Brain_Amygdala	1.37222e-09	1.95393e-06	6.0587	NA	NA	NA	1	1	1	0	3	-5.65179	1.30498	-5.40907	0.46789	6.23146	0.958904	NA	NA	1.5879e-08	0.1919	6.33544e-08	0.639863	4.62118e-10	0.337607	NA	NA	5.93246e-06	0.986022	6.12848e-05	0.998826	6.75012e-07	0.996764	NA	NA
RASIP1	3.4676e-08	1.28843e-05	5.51602	Brain_Anterior_cingulate_cortex_BA24	5.65097e-08	5.26247e-05	-5.42951	Brain_Anterior_cingulate_cortex_BA24	1.37222e-09	2.0253e-06	6.0587	NA	NA	NA	1	1	1	0	3	-5.65179	1.30498	-5.40907	0.46789	6.23146	0.958904	NA	NA	1.5879e-08	0.1919	6.33544e-08	0.639863	4.62118e-10	0.337607	NA	NA	5.93246e-06	0.986022	6.12848e-05	0.998826	6.99923e-07	0.996936	NA	NA
RASIP1	3.4676e-08	1.28843e-05	5.51602	Brain_Anterior_cingulate_cortex_BA24	5.65097e-08	5.26247e-05	-5.42951	Brain_Cerebellar_Hemisphere	2.46141e-09	3.77802e-06	-5.964	NA	NA	NA	1	1	1	0	3	-5.65179	1.30498	-5.40907	0.46789	-6.10581	-0.701835	NA	NA	1.5879e-08	0.1919	6.33544e-08	0.639863	1.02277e-09	0.482782	NA	NA	5.93246e-06	0.986022	6.12848e-05	0.998826	1.53348e-06	0.991136	NA	NA
RASIP1	3.4676e-08	1.28843e-05	5.51602	Brain_Anterior_cingulate_cortex_BA24	5.65097e-08	5.26247e-05	-5.42951	Brain_Cerebellum	1.60353e-08	1.95095e-05	-5.6501	NA	NA	NA	1	1	1	0	3	-5.65179	1.30498	-5.40907	0.46789	-5.80078	-0.784097	NA	NA	1.5879e-08	0.1919	6.33544e-08	0.639863	6.60088e-09	0.432983	NA	NA	5.93246e-06	0.986022	6.12848e-05	0.998826	8.22063e-06	0.995981	NA	NA
RASIP1	3.4676e-08	1.28843e-05	5.51602	Brain_Anterior_cingulate_cortex_BA24	5.65097e-08	5.26247e-05	-5.42951	Brain_Cortex	2.46141e-09	3.33682e-06	-5.964	NA	NA	NA	1	1	1	0	3	-5.65179	1.30498	-5.40907	0.46789	-6.10581	-0.701835	NA	NA	1.5879e-08	0.1919	6.33544e-08	0.639863	1.02277e-09	0.482782	NA	NA	5.93246e-06	0.986022	6.12848e-05	0.998826	1.35225e-06	0.996697	NA	NA
RASIP1	3.4676e-08	1.28843e-05	5.51602	Brain_Anterior_cingulate_cortex_BA24	5.65097e-08	5.26247e-05	-5.42951	Brain_Frontal_Cortex_BA9	2.46141e-09	3.55283e-06	-5.964	NA	NA	NA	1	1	1	0	3	-5.65179	1.30498	-5.40907	0.46789	-6.10581	-0.701835	NA	NA	1.5879e-08	0.1919	6.33544e-08	0.639863	1.02277e-09	0.482782	NA	NA	5.93246e-06	0.986022	6.12848e-05	0.998826	1.51389e-06	0.997445	NA	NA
RASIP1	3.4676e-08	1.28843e-05	5.51602	Brain_Anterior_cingulate_cortex_BA24	5.65097e-08	5.26247e-05	-5.42951	Brain_Hippocampus	2.46141e-09	4.28204e-06	-5.964	NA	NA	NA	1	1	1	0	3	-5.65179	1.30498	-5.40907	0.46789	-6.10581	-0.701835	NA	NA	1.5879e-08	0.1919	6.33544e-08	0.639863	1.02277e-09	0.482782	NA	NA	5.93246e-06	0.986022	6.12848e-05	0.998826	1.82599e-06	0.995566	NA	NA
RASIP1	3.4676e-08	1.28843e-05	5.51602	Brain_Anterior_cingulate_cortex_BA24	5.65097e-08	5.26247e-05	-5.42951	Brain_Hypothalamus	6.01992e-08	8.19806e-05	5.41821	NA	NA	NA	1	1	1	0	3	-5.65179	1.30498	-5.40907	0.46789	5.37747	-0.61435	NA	NA	1.5879e-08	0.1919	6.33544e-08	0.639863	7.554e-08	0.538984	NA	NA	5.93246e-06	0.986022	6.12848e-05	0.998826	9.44488e-05	0.993909	NA	NA
RASIP1	3.4676e-08	1.28843e-05	5.51602	Brain_Anterior_cingulate_cortex_BA24	5.65097e-08	5.26247e-05	-5.42951	Brain_Putamen_basal_ganglia	1.37222e-09	1.76451e-06	6.0587	NA	NA	NA	1	1	1	0	3	-5.65179	1.30498	-5.40907	0.46789	6.23146	0.958904	NA	NA	1.5879e-08	0.1919	6.33544e-08	0.639863	4.62118e-10	0.337607	NA	NA	5.93246e-06	0.986022	6.12848e-05	0.998826	6.09452e-07	0.993581	NA	NA
RASIP1	3.4676e-08	1.28843e-05	5.51602	Brain_Anterior_cingulate_cortex_BA24	5.65097e-08	5.26247e-05	-5.42951	Brain_Spinal_cord_cervical_c-1	2.48973e-05	0.0096121	4.21573	NA	NA	NA	1	1	1	0	3	-5.65179	1.30498	-5.40907	0.46789	4.19603	-0.383621	NA	NA	1.5879e-08	0.1919	6.33544e-08	0.639863	2.71638e-05	0.70126	NA	NA	5.93246e-06	0.986022	6.12848e-05	0.998826	0.0107022	0.996336	NA	NA
RASIP1	3.4676e-08	1.28843e-05	5.51602	Brain_Anterior_cingulate_cortex_BA24	5.65097e-08	5.26247e-05	-5.42951	Brain_Substantia_nigra	6.01992e-08	4.87695e-05	-5.41821	NA	NA	NA	1	1	1	0	3	-5.65179	1.30498	-5.40907	0.46789	-5.37747	0.61435	NA	NA	1.5879e-08	0.1919	6.33544e-08	0.639863	7.554e-08	0.538984	NA	NA	5.93246e-06	0.986022	6.12848e-05	0.998826	5.76779e-05	0.991123	NA	NA
RASIP1	3.4676e-08	1.28843e-05	5.51602	Brain_Anterior_cingulate_cortex_BA24	5.65097e-08	5.26247e-05	-5.42951	Breast_Mammary_Tissue	6.18141e-10	7.13437e-07	-6.18573	NA	NA	NA	1	1	1	0	3	-5.65179	1.30498	-5.40907	0.46789	-6.35528	-0.931818	NA	NA	1.5879e-08	0.1919	6.33544e-08	0.639863	2.08044e-10	0.35143	NA	NA	5.93246e-06	0.986022	6.12848e-05	0.998826	2.38412e-07	0.991689	NA	NA
RASIP1	3.4676e-08	1.28843e-05	5.51602	Brain_Anterior_cingulate_cortex_BA24	5.65097e-08	5.26247e-05	-5.42951	Cells_Cultured_fibroblasts	1.37222e-09	2.33431e-06	6.0587	NA	NA	NA	1	1	1	0	3	-5.65179	1.30498	-5.40907	0.46789	6.23146	0.958904	NA	NA	1.5879e-08	0.1919	6.33544e-08	0.639863	4.62118e-10	0.337607	NA	NA	5.93246e-06	0.986022	6.12848e-05	0.998826	7.60543e-07	0.988441	NA	NA
RASIP1	3.4676e-08	1.28843e-05	5.51602	Brain_Anterior_cingulate_cortex_BA24	5.65097e-08	5.26247e-05	-5.42951	Colon_Sigmoid	3.37811e-06	0.00231501	-4.64638	NA	NA	NA	1	1	1	0	3	-5.65179	1.30498	-5.40907	0.46789	-4.74174	-0.715086	NA	NA	1.5879e-08	0.1919	6.33544e-08	0.639863	2.11889e-06	0.474556	NA	NA	5.93246e-06	0.986022	6.12848e-05	0.998826	0.00179264	0.991315	NA	NA
RASIP1	3.4676e-08	1.28843e-05	5.51602	Brain_Anterior_cingulate_cortex_BA24	5.65097e-08	5.26247e-05	-5.42951	Colon_Transverse	6.18141e-10	9.4028e-07	-6.18573	NA	NA	NA	1	1	1	0	3	-5.65179	1.30498	-5.40907	0.46789	-6.35528	-0.931818	NA	NA	1.5879e-08	0.1919	6.33544e-08	0.639863	2.08044e-10	0.35143	NA	NA	5.93246e-06	0.986022	6.12848e-05	0.998826	3.78444e-07	0.994349	NA	NA
RASIP1	3.4676e-08	1.28843e-05	5.51602	Brain_Anterior_cingulate_cortex_BA24	5.65097e-08	5.26247e-05	-5.42951	Esophagus_Gastroesophageal_Junction	6.18141e-10	9.13494e-07	-6.18573	NA	NA	NA	1	1	1	0	3	-5.65179	1.30498	-5.40907	0.46789	-6.35528	-0.931818	NA	NA	1.5879e-08	0.1919	6.33544e-08	0.639863	2.08044e-10	0.35143	NA	NA	5.93246e-06	0.986022	6.12848e-05	0.998826	3.76294e-07	0.99535	NA	NA
RASIP1	3.4676e-08	1.28843e-05	5.51602	Brain_Anterior_cingulate_cortex_BA24	5.65097e-08	5.26247e-05	-5.42951	Esophagus_Mucosa	1.37222e-09	1.52237e-06	6.0587	NA	NA	NA	1	1	1	0	3	-5.65179	1.30498	-5.40907	0.46789	6.23146	0.958904	NA	NA	1.5879e-08	0.1919	6.33544e-08	0.639863	4.62118e-10	0.337607	NA	NA	5.93246e-06	0.986022	6.12848e-05	0.998826	5.4663e-07	0.989771	NA	NA
RASIP1	3.4676e-08	1.28843e-05	5.51602	Brain_Anterior_cingulate_cortex_BA24	5.65097e-08	5.26247e-05	-5.42951	Esophagus_Muscularis	2.46141e-09	3.22804e-06	-5.964	NA	NA	NA	1	1	1	0	3	-5.65179	1.30498	-5.40907	0.46789	-6.10581	-0.701835	NA	NA	1.5879e-08	0.1919	6.33544e-08	0.639863	1.02277e-09	0.482782	NA	NA	5.93246e-06	0.986022	6.12848e-05	0.998826	1.3738e-06	0.992582	NA	NA
RASIP1	3.4676e-08	1.28843e-05	5.51602	Brain_Anterior_cingulate_cortex_BA24	5.65097e-08	5.26247e-05	-5.42951	Heart_Atrial_Appendage	5.51259e-10	8.19897e-07	6.20377	NA	NA	NA	1	1	1	0	3	-5.65179	1.30498	-5.40907	0.46789	6.35163	0.767484	NA	NA	1.5879e-08	0.1919	6.33544e-08	0.639863	2.1304e-10	0.442794	NA	NA	5.93246e-06	0.986022	6.12848e-05	0.998826	3.24707e-07	0.995721	NA	NA
RASIP1	3.4676e-08	1.28843e-05	5.51602	Brain_Anterior_cingulate_cortex_BA24	5.65097e-08	5.26247e-05	-5.42951	Kidney_Cortex	2.46141e-09	2.63994e-06	-5.964	NA	NA	NA	1	1	1	0	3	-5.65179	1.30498	-5.40907	0.46789	-6.10581	-0.701835	NA	NA	1.5879e-08	0.1919	6.33544e-08	0.639863	1.02277e-09	0.482782	NA	NA	5.93246e-06	0.986022	6.12848e-05	0.998826	1.12632e-06	0.995928	NA	NA
RASIP1	3.4676e-08	1.28843e-05	5.51602	Brain_Anterior_cingulate_cortex_BA24	5.65097e-08	5.26247e-05	-5.42951	Liver	6.01992e-08	6.80485e-05	-5.41821	NA	NA	NA	1	1	1	0	3	-5.65179	1.30498	-5.40907	0.46789	-5.37747	0.61435	NA	NA	1.5879e-08	0.1919	6.33544e-08	0.639863	7.554e-08	0.538984	NA	NA	5.93246e-06	0.986022	6.12848e-05	0.998826	8.76684e-05	0.981383	NA	NA
RASIP1	3.4676e-08	1.28843e-05	5.51602	Brain_Anterior_cingulate_cortex_BA24	5.65097e-08	5.26247e-05	-5.42951	Lung	2.52237e-11	4.16708e-08	-6.67206	NA	NA	NA	1	1	1	0	3	-5.65179	1.30498	-5.40907	0.46789	-6.67103	0.386364	NA	NA	1.5879e-08	0.1919	6.33544e-08	0.639863	2.54007e-11	0.699227	NA	NA	5.93246e-06	0.986022	6.12848e-05	0.998826	4.30457e-08	0.997093	NA	NA
RASIP1	3.4676e-08	1.28843e-05	5.51602	Brain_Anterior_cingulate_cortex_BA24	5.65097e-08	5.26247e-05	-5.42951	Minor_Salivary_Gland	1.37222e-09	2.19624e-06	6.0587	NA	NA	NA	1	1	1	0	3	-5.65179	1.30498	-5.40907	0.46789	6.23146	0.958904	NA	NA	1.5879e-08	0.1919	6.33544e-08	0.639863	4.62118e-10	0.337607	NA	NA	5.93246e-06	0.986022	6.12848e-05	0.998826	8.03269e-07	0.995633	NA	NA
RASIP1	3.4676e-08	1.28843e-05	5.51602	Brain_Anterior_cingulate_cortex_BA24	5.65097e-08	5.26247e-05	-5.42951	Muscle_Skeletal	6.18141e-10	1.10409e-06	-6.18573	NA	NA	NA	1	1	1	0	3	-5.65179	1.30498	-5.40907	0.46789	-6.35528	-0.931818	NA	NA	1.5879e-08	0.1919	6.33544e-08	0.639863	2.08044e-10	0.35143	NA	NA	5.93246e-06	0.986022	6.12848e-05	0.998826	4.09767e-07	0.994996	NA	NA
RASIP1	3.4676e-08	1.28843e-05	5.51602	Brain_Anterior_cingulate_cortex_BA24	5.65097e-08	5.26247e-05	-5.42951	Nerve_Tibial	6.18141e-10	8.18716e-07	-6.18573	NA	NA	NA	1	1	1	0	3	-5.65179	1.30498	-5.40907	0.46789	-6.35528	-0.931818	NA	NA	1.5879e-08	0.1919	6.33544e-08	0.639863	2.08044e-10	0.35143	NA	NA	5.93246e-06	0.986022	6.12848e-05	0.998826	2.82478e-07	0.990797	NA	NA
RASIP1	3.4676e-08	1.28843e-05	5.51602	Brain_Anterior_cingulate_cortex_BA24	5.65097e-08	5.26247e-05	-5.42951	Ovary	2.14222e-09	3.35269e-06	-5.98664	NA	NA	NA	1	1	1	0	3	-5.65179	1.30498	-5.40907	0.46789	-6.09163	-0.428613	NA	NA	1.5879e-08	0.1919	6.33544e-08	0.639863	1.1177e-09	0.668205	NA	NA	5.93246e-06	0.986022	6.12848e-05	0.998826	1.70683e-06	0.990568	NA	NA
RASIP1	3.4676e-08	1.28843e-05	5.51602	Brain_Anterior_cingulate_cortex_BA24	5.65097e-08	5.26247e-05	-5.42951	Pancreas	2.46141e-09	4.46955e-06	-5.964	NA	NA	NA	1	1	1	0	3	-5.65179	1.30498	-5.40907	0.46789	-6.10581	-0.701835	NA	NA	1.5879e-08	0.1919	6.33544e-08	0.639863	1.02277e-09	0.482782	NA	NA	5.93246e-06	0.986022	6.12848e-05	0.998826	1.90582e-06	0.993317	NA	NA
RASIP1	3.4676e-08	1.28843e-05	5.51602	Brain_Anterior_cingulate_cortex_BA24	5.65097e-08	5.26247e-05	-5.42951	Pituitary	2.46141e-09	3.51436e-06	-5.964	NA	NA	NA	1	1	1	0	3	-5.65179	1.30498	-5.40907	0.46789	-6.10581	-0.701835	NA	NA	1.5879e-08	0.1919	6.33544e-08	0.639863	1.02277e-09	0.482782	NA	NA	5.93246e-06	0.986022	6.12848e-05	0.998826	1.43576e-06	0.992267	NA	NA
RASIP1	3.4676e-08	1.28843e-05	5.51602	Brain_Anterior_cingulate_cortex_BA24	5.65097e-08	5.26247e-05	-5.42951	Prostate	6.01992e-08	6.0487e-05	-5.41821	NA	NA	NA	1	1	1	0	3	-5.65179	1.30498	-5.40907	0.46789	-5.37747	0.61435	NA	NA	1.5879e-08	0.1919	6.33544e-08	0.639863	7.554e-08	0.538984	NA	NA	5.93246e-06	0.986022	6.12848e-05	0.998826	7.33182e-05	0.992599	NA	NA
RASIP1	3.4676e-08	1.28843e-05	5.51602	Brain_Anterior_cingulate_cortex_BA24	5.65097e-08	5.26247e-05	-5.42951	Skin_Not_Sun_Exposed_Suprapubic	6.18141e-10	8.59382e-07	-6.18573	NA	NA	NA	1	1	1	0	3	-5.65179	1.30498	-5.40907	0.46789	-6.35528	-0.931818	NA	NA	1.5879e-08	0.1919	6.33544e-08	0.639863	2.08044e-10	0.35143	NA	NA	5.93246e-06	0.986022	6.12848e-05	0.998826	3.05273e-07	0.990162	NA	NA
RASIP1	3.4676e-08	1.28843e-05	5.51602	Brain_Anterior_cingulate_cortex_BA24	5.65097e-08	5.26247e-05	-5.42951	Skin_Sun_Exposed_Lower_leg	6.18141e-10	8.20817e-07	-6.18573	NA	NA	NA	1	1	1	0	3	-5.65179	1.30498	-5.40907	0.46789	-6.35528	-0.931818	NA	NA	1.5879e-08	0.1919	6.33544e-08	0.639863	2.08044e-10	0.35143	NA	NA	5.93246e-06	0.986022	6.12848e-05	0.998826	2.83082e-07	0.993261	NA	NA
RASIP1	3.4676e-08	1.28843e-05	5.51602	Brain_Anterior_cingulate_cortex_BA24	5.65097e-08	5.26247e-05	-5.42951	Spleen	2.46141e-09	2.91204e-06	-5.964	NA	NA	NA	1	1	1	0	3	-5.65179	1.30498	-5.40907	0.46789	-6.10581	-0.701835	NA	NA	1.5879e-08	0.1919	6.33544e-08	0.639863	1.02277e-09	0.482782	NA	NA	5.93246e-06	0.986022	6.12848e-05	0.998826	1.23992e-06	0.987026	NA	NA
RASIP1	3.4676e-08	1.28843e-05	5.51602	Brain_Anterior_cingulate_cortex_BA24	5.65097e-08	5.26247e-05	-5.42951	Stomach	6.01992e-08	5.42239e-05	-5.41821	NA	NA	NA	1	1	1	0	3	-5.65179	1.30498	-5.40907	0.46789	-5.37747	0.61435	NA	NA	1.5879e-08	0.1919	6.33544e-08	0.639863	7.554e-08	0.538984	NA	NA	5.93246e-06	0.986022	6.12848e-05	0.998826	6.6487e-05	0.994382	NA	NA
RASIP1	3.4676e-08	1.28843e-05	5.51602	Brain_Anterior_cingulate_cortex_BA24	5.65097e-08	5.26247e-05	-5.42951	Testis	2.46141e-09	6.29196e-06	-5.964	NA	NA	NA	1	1	1	0	3	-5.65179	1.30498	-5.40907	0.46789	-6.10581	-0.701835	NA	NA	1.5879e-08	0.1919	6.33544e-08	0.639863	1.02277e-09	0.482782	NA	NA	5.93246e-06	0.986022	6.12848e-05	0.998826	2.55415e-06	0.98608	NA	NA
RASIP1	3.4676e-08	1.28843e-05	5.51602	Brain_Anterior_cingulate_cortex_BA24	5.65097e-08	5.26247e-05	-5.42951	Thyroid	6.84421e-10	9.3284e-07	-6.16965	NA	NA	NA	1	1	1	0	3	-5.65179	1.30498	-5.40907	0.46789	-6.34413	-0.968037	NA	NA	1.5879e-08	0.1919	6.33544e-08	0.639863	2.2369e-10	0.333026	NA	NA	5.93246e-06	0.986022	6.12848e-05	0.998826	3.25236e-07	0.992545	NA	NA
RASIP1	3.4676e-08	1.28843e-05	5.51602	Brain_Anterior_cingulate_cortex_BA24	5.65097e-08	5.26247e-05	-5.42951	Uterus	6.18141e-10	8.79467e-07	-6.18573	NA	NA	NA	1	1	1	0	3	-5.65179	1.30498	-5.40907	0.46789	-6.35528	-0.931818	NA	NA	1.5879e-08	0.1919	6.33544e-08	0.639863	2.08044e-10	0.35143	NA	NA	5.93246e-06	0.986022	6.12848e-05	0.998826	3.18776e-07	0.992052	NA	NA
RASIP1	3.4676e-08	1.28843e-05	5.51602	Brain_Anterior_cingulate_cortex_BA24	5.65097e-08	5.26247e-05	-5.42951	Vagina	2.46141e-09	3.00153e-06	-5.964	NA	NA	NA	1	1	1	0	3	-5.65179	1.30498	-5.40907	0.46789	-6.10581	-0.701835	NA	NA	1.5879e-08	0.1919	6.33544e-08	0.639863	1.02277e-09	0.482782	NA	NA	5.93246e-06	0.986022	6.12848e-05	0.998826	1.27825e-06	0.99369	NA	NA
RASIP1	3.4676e-08	1.28843e-05	5.51602	Brain_Anterior_cingulate_cortex_BA24	5.65097e-08	5.26247e-05	-5.42951	smultixcan	3.03862e-10	4.99233e-07	-6.16672	NA	NA	NA	1	1	1	0	3	-5.65179	1.30498	-5.40907	0.46789	-6.31203	-0.748789	NA	NA	1.5879e-08	0.1919	6.33544e-08	0.639863	1.13048e-10	0.430151	NA	NA	5.93246e-06	0.986022	6.12848e-05	0.998826	2.09994e-07	0.994732	NA	NA
RASIP1	3.4676e-08	1.28843e-05	5.51602	Brain_Cortex	5.65097e-08	6.75065e-05	-5.42951	Adipose_Subcutaneous	6.18141e-10	7.02107e-07	-6.18573	NA	NA	NA	1	1	1	0	3	-5.65179	1.30498	-5.40907	0.46789	-6.35528	-0.931818	NA	NA	1.5879e-08	0.1919	6.33544e-08	0.639863	2.08044e-10	0.35143	NA	NA	5.93246e-06	0.986022	7.8192e-05	0.993405	2.65927e-07	0.986177	NA	NA
RASIP1	3.4676e-08	1.28843e-05	5.51602	Brain_Cortex	5.65097e-08	6.75065e-05	-5.42951	Adipose_Visceral_Omentum	4.3265e-10	6.13328e-07	6.24177	NA	NA	NA	1	1	1	0	3	-5.65179	1.30498	-5.40907	0.46789	6.39422	0.799909	NA	NA	1.5879e-08	0.1919	6.33544e-08	0.639863	1.61371e-10	0.423764	NA	NA	5.93246e-06	0.986022	7.8192e-05	0.993405	2.34255e-07	0.991425	NA	NA
RASIP1	3.4676e-08	1.28843e-05	5.51602	Brain_Cortex	5.65097e-08	6.75065e-05	-5.42951	Adrenal_Gland	3.0412e-10	5.06162e-07	6.29666	NA	NA	NA	1	1	1	0	3	-5.65179	1.30498	-5.40907	0.46789	6.44754	0.785026	NA	NA	1.5879e-08	0.1919	6.33544e-08	0.639863	1.13677e-10	0.432438	NA	NA	5.93246e-06	0.986022	7.8192e-05	0.993405	2.05955e-07	0.984636	NA	NA
RASIP1	3.4676e-08	1.28843e-05	5.51602	Brain_Cortex	5.65097e-08	6.75065e-05	-5.42951	Artery_Aorta	8.86784e-10	9.28906e-07	6.12856	NA	NA	NA	1	1	1	0	3	-5.65179	1.30498	-5.40907	0.46789	6.26142	0.658672	NA	NA	1.5879e-08	0.1919	6.33544e-08	0.639863	3.81494e-10	0.510106	NA	NA	5.93246e-06	0.986022	7.8192e-05	0.993405	4.24103e-07	0.99254	NA	NA
RASIP1	3.4676e-08	1.28843e-05	5.51602	Brain_Cortex	5.65097e-08	6.75065e-05	-5.42951	Artery_Coronary	6.01992e-08	5.36443e-05	-5.41821	NA	NA	NA	1	1	1	0	3	-5.65179	1.30498	-5.40907	0.46789	-5.37747	0.61435	NA	NA	1.5879e-08	0.1919	6.33544e-08	0.639863	7.554e-08	0.538984	NA	NA	5.93246e-06	0.986022	7.8192e-05	0.993405	7.11209e-05	0.990808	NA	NA
RASIP1	3.4676e-08	1.28843e-05	5.51602	Brain_Cortex	5.65097e-08	6.75065e-05	-5.42951	Artery_Tibial	6.18141e-10	7.99725e-07	-6.18573	NA	NA	NA	1	1	1	0	3	-5.65179	1.30498	-5.40907	0.46789	-6.35528	-0.931818	NA	NA	1.5879e-08	0.1919	6.33544e-08	0.639863	2.08044e-10	0.35143	NA	NA	5.93246e-06	0.986022	7.8192e-05	0.993405	2.83408e-07	0.990621	NA	NA
RASIP1	3.4676e-08	1.28843e-05	5.51602	Brain_Cortex	5.65097e-08	6.75065e-05	-5.42951	Brain_Amygdala	1.37222e-09	1.95393e-06	6.0587	NA	NA	NA	1	1	1	0	3	-5.65179	1.30498	-5.40907	0.46789	6.23146	0.958904	NA	NA	1.5879e-08	0.1919	6.33544e-08	0.639863	4.62118e-10	0.337607	NA	NA	5.93246e-06	0.986022	7.8192e-05	0.993405	6.75012e-07	0.996764	NA	NA
RASIP1	3.4676e-08	1.28843e-05	5.51602	Brain_Cortex	5.65097e-08	6.75065e-05	-5.42951	Brain_Anterior_cingulate_cortex_BA24	1.37222e-09	2.0253e-06	6.0587	NA	NA	NA	1	1	1	0	3	-5.65179	1.30498	-5.40907	0.46789	6.23146	0.958904	NA	NA	1.5879e-08	0.1919	6.33544e-08	0.639863	4.62118e-10	0.337607	NA	NA	5.93246e-06	0.986022	7.8192e-05	0.993405	6.99923e-07	0.996936	NA	NA
RASIP1	3.4676e-08	1.28843e-05	5.51602	Brain_Cortex	5.65097e-08	6.75065e-05	-5.42951	Brain_Cerebellar_Hemisphere	2.46141e-09	3.77802e-06	-5.964	NA	NA	NA	1	1	1	0	3	-5.65179	1.30498	-5.40907	0.46789	-6.10581	-0.701835	NA	NA	1.5879e-08	0.1919	6.33544e-08	0.639863	1.02277e-09	0.482782	NA	NA	5.93246e-06	0.986022	7.8192e-05	0.993405	1.53348e-06	0.991136	NA	NA
RASIP1	3.4676e-08	1.28843e-05	5.51602	Brain_Cortex	5.65097e-08	6.75065e-05	-5.42951	Brain_Cerebellum	1.60353e-08	1.95095e-05	-5.6501	NA	NA	NA	1	1	1	0	3	-5.65179	1.30498	-5.40907	0.46789	-5.80078	-0.784097	NA	NA	1.5879e-08	0.1919	6.33544e-08	0.639863	6.60088e-09	0.432983	NA	NA	5.93246e-06	0.986022	7.8192e-05	0.993405	8.22063e-06	0.995981	NA	NA
RASIP1	3.4676e-08	1.28843e-05	5.51602	Brain_Cortex	5.65097e-08	6.75065e-05	-5.42951	Brain_Cortex	2.46141e-09	3.33682e-06	-5.964	NA	NA	NA	1	1	1	0	3	-5.65179	1.30498	-5.40907	0.46789	-6.10581	-0.701835	NA	NA	1.5879e-08	0.1919	6.33544e-08	0.639863	1.02277e-09	0.482782	NA	NA	5.93246e-06	0.986022	7.8192e-05	0.993405	1.35225e-06	0.996697	NA	NA
RASIP1	3.4676e-08	1.28843e-05	5.51602	Brain_Cortex	5.65097e-08	6.75065e-05	-5.42951	Brain_Frontal_Cortex_BA9	2.46141e-09	3.55283e-06	-5.964	NA	NA	NA	1	1	1	0	3	-5.65179	1.30498	-5.40907	0.46789	-6.10581	-0.701835	NA	NA	1.5879e-08	0.1919	6.33544e-08	0.639863	1.02277e-09	0.482782	NA	NA	5.93246e-06	0.986022	7.8192e-05	0.993405	1.51389e-06	0.997445	NA	NA
RASIP1	3.4676e-08	1.28843e-05	5.51602	Brain_Cortex	5.65097e-08	6.75065e-05	-5.42951	Brain_Hippocampus	2.46141e-09	4.28204e-06	-5.964	NA	NA	NA	1	1	1	0	3	-5.65179	1.30498	-5.40907	0.46789	-6.10581	-0.701835	NA	NA	1.5879e-08	0.1919	6.33544e-08	0.639863	1.02277e-09	0.482782	NA	NA	5.93246e-06	0.986022	7.8192e-05	0.993405	1.82599e-06	0.995566	NA	NA
RASIP1	3.4676e-08	1.28843e-05	5.51602	Brain_Cortex	5.65097e-08	6.75065e-05	-5.42951	Brain_Hypothalamus	6.01992e-08	8.19806e-05	5.41821	NA	NA	NA	1	1	1	0	3	-5.65179	1.30498	-5.40907	0.46789	5.37747	-0.61435	NA	NA	1.5879e-08	0.1919	6.33544e-08	0.639863	7.554e-08	0.538984	NA	NA	5.93246e-06	0.986022	7.8192e-05	0.993405	9.44488e-05	0.993909	NA	NA
RASIP1	3.4676e-08	1.28843e-05	5.51602	Brain_Cortex	5.65097e-08	6.75065e-05	-5.42951	Brain_Putamen_basal_ganglia	1.37222e-09	1.76451e-06	6.0587	NA	NA	NA	1	1	1	0	3	-5.65179	1.30498	-5.40907	0.46789	6.23146	0.958904	NA	NA	1.5879e-08	0.1919	6.33544e-08	0.639863	4.62118e-10	0.337607	NA	NA	5.93246e-06	0.986022	7.8192e-05	0.993405	6.09452e-07	0.993581	NA	NA
RASIP1	3.4676e-08	1.28843e-05	5.51602	Brain_Cortex	5.65097e-08	6.75065e-05	-5.42951	Brain_Spinal_cord_cervical_c-1	2.48973e-05	0.0096121	4.21573	NA	NA	NA	1	1	1	0	3	-5.65179	1.30498	-5.40907	0.46789	4.19603	-0.383621	NA	NA	1.5879e-08	0.1919	6.33544e-08	0.639863	2.71638e-05	0.70126	NA	NA	5.93246e-06	0.986022	7.8192e-05	0.993405	0.0107022	0.996336	NA	NA
RASIP1	3.4676e-08	1.28843e-05	5.51602	Brain_Cortex	5.65097e-08	6.75065e-05	-5.42951	Brain_Substantia_nigra	6.01992e-08	4.87695e-05	-5.41821	NA	NA	NA	1	1	1	0	3	-5.65179	1.30498	-5.40907	0.46789	-5.37747	0.61435	NA	NA	1.5879e-08	0.1919	6.33544e-08	0.639863	7.554e-08	0.538984	NA	NA	5.93246e-06	0.986022	7.8192e-05	0.993405	5.76779e-05	0.991123	NA	NA
RASIP1	3.4676e-08	1.28843e-05	5.51602	Brain_Cortex	5.65097e-08	6.75065e-05	-5.42951	Breast_Mammary_Tissue	6.18141e-10	7.13437e-07	-6.18573	NA	NA	NA	1	1	1	0	3	-5.65179	1.30498	-5.40907	0.46789	-6.35528	-0.931818	NA	NA	1.5879e-08	0.1919	6.33544e-08	0.639863	2.08044e-10	0.35143	NA	NA	5.93246e-06	0.986022	7.8192e-05	0.993405	2.38412e-07	0.991689	NA	NA
RASIP1	3.4676e-08	1.28843e-05	5.51602	Brain_Cortex	5.65097e-08	6.75065e-05	-5.42951	Cells_Cultured_fibroblasts	1.37222e-09	2.33431e-06	6.0587	NA	NA	NA	1	1	1	0	3	-5.65179	1.30498	-5.40907	0.46789	6.23146	0.958904	NA	NA	1.5879e-08	0.1919	6.33544e-08	0.639863	4.62118e-10	0.337607	NA	NA	5.93246e-06	0.986022	7.8192e-05	0.993405	7.60543e-07	0.988441	NA	NA
RASIP1	3.4676e-08	1.28843e-05	5.51602	Brain_Cortex	5.65097e-08	6.75065e-05	-5.42951	Colon_Sigmoid	3.37811e-06	0.00231501	-4.64638	NA	NA	NA	1	1	1	0	3	-5.65179	1.30498	-5.40907	0.46789	-4.74174	-0.715086	NA	NA	1.5879e-08	0.1919	6.33544e-08	0.639863	2.11889e-06	0.474556	NA	NA	5.93246e-06	0.986022	7.8192e-05	0.993405	0.00179264	0.991315	NA	NA
RASIP1	3.4676e-08	1.28843e-05	5.51602	Brain_Cortex	5.65097e-08	6.75065e-05	-5.42951	Colon_Transverse	6.18141e-10	9.4028e-07	-6.18573	NA	NA	NA	1	1	1	0	3	-5.65179	1.30498	-5.40907	0.46789	-6.35528	-0.931818	NA	NA	1.5879e-08	0.1919	6.33544e-08	0.639863	2.08044e-10	0.35143	NA	NA	5.93246e-06	0.986022	7.8192e-05	0.993405	3.78444e-07	0.994349	NA	NA
RASIP1	3.4676e-08	1.28843e-05	5.51602	Brain_Cortex	5.65097e-08	6.75065e-05	-5.42951	Esophagus_Gastroesophageal_Junction	6.18141e-10	9.13494e-07	-6.18573	NA	NA	NA	1	1	1	0	3	-5.65179	1.30498	-5.40907	0.46789	-6.35528	-0.931818	NA	NA	1.5879e-08	0.1919	6.33544e-08	0.639863	2.08044e-10	0.35143	NA	NA	5.93246e-06	0.986022	7.8192e-05	0.993405	3.76294e-07	0.99535	NA	NA
RASIP1	3.4676e-08	1.28843e-05	5.51602	Brain_Cortex	5.65097e-08	6.75065e-05	-5.42951	Esophagus_Mucosa	1.37222e-09	1.52237e-06	6.0587	NA	NA	NA	1	1	1	0	3	-5.65179	1.30498	-5.40907	0.46789	6.23146	0.958904	NA	NA	1.5879e-08	0.1919	6.33544e-08	0.639863	4.62118e-10	0.337607	NA	NA	5.93246e-06	0.986022	7.8192e-05	0.993405	5.4663e-07	0.989771	NA	NA
RASIP1	3.4676e-08	1.28843e-05	5.51602	Brain_Cortex	5.65097e-08	6.75065e-05	-5.42951	Esophagus_Muscularis	2.46141e-09	3.22804e-06	-5.964	NA	NA	NA	1	1	1	0	3	-5.65179	1.30498	-5.40907	0.46789	-6.10581	-0.701835	NA	NA	1.5879e-08	0.1919	6.33544e-08	0.639863	1.02277e-09	0.482782	NA	NA	5.93246e-06	0.986022	7.8192e-05	0.993405	1.3738e-06	0.992582	NA	NA
RASIP1	3.4676e-08	1.28843e-05	5.51602	Brain_Cortex	5.65097e-08	6.75065e-05	-5.42951	Heart_Atrial_Appendage	5.51259e-10	8.19897e-07	6.20377	NA	NA	NA	1	1	1	0	3	-5.65179	1.30498	-5.40907	0.46789	6.35163	0.767484	NA	NA	1.5879e-08	0.1919	6.33544e-08	0.639863	2.1304e-10	0.442794	NA	NA	5.93246e-06	0.986022	7.8192e-05	0.993405	3.24707e-07	0.995721	NA	NA
RASIP1	3.4676e-08	1.28843e-05	5.51602	Brain_Cortex	5.65097e-08	6.75065e-05	-5.42951	Kidney_Cortex	2.46141e-09	2.63994e-06	-5.964	NA	NA	NA	1	1	1	0	3	-5.65179	1.30498	-5.40907	0.46789	-6.10581	-0.701835	NA	NA	1.5879e-08	0.1919	6.33544e-08	0.639863	1.02277e-09	0.482782	NA	NA	5.93246e-06	0.986022	7.8192e-05	0.993405	1.12632e-06	0.995928	NA	NA
RASIP1	3.4676e-08	1.28843e-05	5.51602	Brain_Cortex	5.65097e-08	6.75065e-05	-5.42951	Liver	6.01992e-08	6.80485e-05	-5.41821	NA	NA	NA	1	1	1	0	3	-5.65179	1.30498	-5.40907	0.46789	-5.37747	0.61435	NA	NA	1.5879e-08	0.1919	6.33544e-08	0.639863	7.554e-08	0.538984	NA	NA	5.93246e-06	0.986022	7.8192e-05	0.993405	8.76684e-05	0.981383	NA	NA
RASIP1	3.4676e-08	1.28843e-05	5.51602	Brain_Cortex	5.65097e-08	6.75065e-05	-5.42951	Lung	2.52237e-11	4.16708e-08	-6.67206	NA	NA	NA	1	1	1	0	3	-5.65179	1.30498	-5.40907	0.46789	-6.67103	0.386364	NA	NA	1.5879e-08	0.1919	6.33544e-08	0.639863	2.54007e-11	0.699227	NA	NA	5.93246e-06	0.986022	7.8192e-05	0.993405	4.30457e-08	0.997093	NA	NA
RASIP1	3.4676e-08	1.28843e-05	5.51602	Brain_Cortex	5.65097e-08	6.75065e-05	-5.42951	Minor_Salivary_Gland	1.37222e-09	2.19624e-06	6.0587	NA	NA	NA	1	1	1	0	3	-5.65179	1.30498	-5.40907	0.46789	6.23146	0.958904	NA	NA	1.5879e-08	0.1919	6.33544e-08	0.639863	4.62118e-10	0.337607	NA	NA	5.93246e-06	0.986022	7.8192e-05	0.993405	8.03269e-07	0.995633	NA	NA
RASIP1	3.4676e-08	1.28843e-05	5.51602	Brain_Cortex	5.65097e-08	6.75065e-05	-5.42951	Muscle_Skeletal	6.18141e-10	1.10409e-06	-6.18573	NA	NA	NA	1	1	1	0	3	-5.65179	1.30498	-5.40907	0.46789	-6.35528	-0.931818	NA	NA	1.5879e-08	0.1919	6.33544e-08	0.639863	2.08044e-10	0.35143	NA	NA	5.93246e-06	0.986022	7.8192e-05	0.993405	4.09767e-07	0.994996	NA	NA
RASIP1	3.4676e-08	1.28843e-05	5.51602	Brain_Cortex	5.65097e-08	6.75065e-05	-5.42951	Nerve_Tibial	6.18141e-10	8.18716e-07	-6.18573	NA	NA	NA	1	1	1	0	3	-5.65179	1.30498	-5.40907	0.46789	-6.35528	-0.931818	NA	NA	1.5879e-08	0.1919	6.33544e-08	0.639863	2.08044e-10	0.35143	NA	NA	5.93246e-06	0.986022	7.8192e-05	0.993405	2.82478e-07	0.990797	NA	NA
RASIP1	3.4676e-08	1.28843e-05	5.51602	Brain_Cortex	5.65097e-08	6.75065e-05	-5.42951	Ovary	2.14222e-09	3.35269e-06	-5.98664	NA	NA	NA	1	1	1	0	3	-5.65179	1.30498	-5.40907	0.46789	-6.09163	-0.428613	NA	NA	1.5879e-08	0.1919	6.33544e-08	0.639863	1.1177e-09	0.668205	NA	NA	5.93246e-06	0.986022	7.8192e-05	0.993405	1.70683e-06	0.990568	NA	NA
RASIP1	3.4676e-08	1.28843e-05	5.51602	Brain_Cortex	5.65097e-08	6.75065e-05	-5.42951	Pancreas	2.46141e-09	4.46955e-06	-5.964	NA	NA	NA	1	1	1	0	3	-5.65179	1.30498	-5.40907	0.46789	-6.10581	-0.701835	NA	NA	1.5879e-08	0.1919	6.33544e-08	0.639863	1.02277e-09	0.482782	NA	NA	5.93246e-06	0.986022	7.8192e-05	0.993405	1.90582e-06	0.993317	NA	NA
RASIP1	3.4676e-08	1.28843e-05	5.51602	Brain_Cortex	5.65097e-08	6.75065e-05	-5.42951	Pituitary	2.46141e-09	3.51436e-06	-5.964	NA	NA	NA	1	1	1	0	3	-5.65179	1.30498	-5.40907	0.46789	-6.10581	-0.701835	NA	NA	1.5879e-08	0.1919	6.33544e-08	0.639863	1.02277e-09	0.482782	NA	NA	5.93246e-06	0.986022	7.8192e-05	0.993405	1.43576e-06	0.992267	NA	NA
RASIP1	3.4676e-08	1.28843e-05	5.51602	Brain_Cortex	5.65097e-08	6.75065e-05	-5.42951	Prostate	6.01992e-08	6.0487e-05	-5.41821	NA	NA	NA	1	1	1	0	3	-5.65179	1.30498	-5.40907	0.46789	-5.37747	0.61435	NA	NA	1.5879e-08	0.1919	6.33544e-08	0.639863	7.554e-08	0.538984	NA	NA	5.93246e-06	0.986022	7.8192e-05	0.993405	7.33182e-05	0.992599	NA	NA
RASIP1	3.4676e-08	1.28843e-05	5.51602	Brain_Cortex	5.65097e-08	6.75065e-05	-5.42951	Skin_Not_Sun_Exposed_Suprapubic	6.18141e-10	8.59382e-07	-6.18573	NA	NA	NA	1	1	1	0	3	-5.65179	1.30498	-5.40907	0.46789	-6.35528	-0.931818	NA	NA	1.5879e-08	0.1919	6.33544e-08	0.639863	2.08044e-10	0.35143	NA	NA	5.93246e-06	0.986022	7.8192e-05	0.993405	3.05273e-07	0.990162	NA	NA
RASIP1	3.4676e-08	1.28843e-05	5.51602	Brain_Cortex	5.65097e-08	6.75065e-05	-5.42951	Skin_Sun_Exposed_Lower_leg	6.18141e-10	8.20817e-07	-6.18573	NA	NA	NA	1	1	1	0	3	-5.65179	1.30498	-5.40907	0.46789	-6.35528	-0.931818	NA	NA	1.5879e-08	0.1919	6.33544e-08	0.639863	2.08044e-10	0.35143	NA	NA	5.93246e-06	0.986022	7.8192e-05	0.993405	2.83082e-07	0.993261	NA	NA
RASIP1	3.4676e-08	1.28843e-05	5.51602	Brain_Cortex	5.65097e-08	6.75065e-05	-5.42951	Spleen	2.46141e-09	2.91204e-06	-5.964	NA	NA	NA	1	1	1	0	3	-5.65179	1.30498	-5.40907	0.46789	-6.10581	-0.701835	NA	NA	1.5879e-08	0.1919	6.33544e-08	0.639863	1.02277e-09	0.482782	NA	NA	5.93246e-06	0.986022	7.8192e-05	0.993405	1.23992e-06	0.987026	NA	NA
RASIP1	3.4676e-08	1.28843e-05	5.51602	Brain_Cortex	5.65097e-08	6.75065e-05	-5.42951	Stomach	6.01992e-08	5.42239e-05	-5.41821	NA	NA	NA	1	1	1	0	3	-5.65179	1.30498	-5.40907	0.46789	-5.37747	0.61435	NA	NA	1.5879e-08	0.1919	6.33544e-08	0.639863	7.554e-08	0.538984	NA	NA	5.93246e-06	0.986022	7.8192e-05	0.993405	6.6487e-05	0.994382	NA	NA
RASIP1	3.4676e-08	1.28843e-05	5.51602	Brain_Cortex	5.65097e-08	6.75065e-05	-5.42951	Testis	2.46141e-09	6.29196e-06	-5.964	NA	NA	NA	1	1	1	0	3	-5.65179	1.30498	-5.40907	0.46789	-6.10581	-0.701835	NA	NA	1.5879e-08	0.1919	6.33544e-08	0.639863	1.02277e-09	0.482782	NA	NA	5.93246e-06	0.986022	7.8192e-05	0.993405	2.55415e-06	0.98608	NA	NA
RASIP1	3.4676e-08	1.28843e-05	5.51602	Brain_Cortex	5.65097e-08	6.75065e-05	-5.42951	Thyroid	6.84421e-10	9.3284e-07	-6.16965	NA	NA	NA	1	1	1	0	3	-5.65179	1.30498	-5.40907	0.46789	-6.34413	-0.968037	NA	NA	1.5879e-08	0.1919	6.33544e-08	0.639863	2.2369e-10	0.333026	NA	NA	5.93246e-06	0.986022	7.8192e-05	0.993405	3.25236e-07	0.992545	NA	NA
RASIP1	3.4676e-08	1.28843e-05	5.51602	Brain_Cortex	5.65097e-08	6.75065e-05	-5.42951	Uterus	6.18141e-10	8.79467e-07	-6.18573	NA	NA	NA	1	1	1	0	3	-5.65179	1.30498	-5.40907	0.46789	-6.35528	-0.931818	NA	NA	1.5879e-08	0.1919	6.33544e-08	0.639863	2.08044e-10	0.35143	NA	NA	5.93246e-06	0.986022	7.8192e-05	0.993405	3.18776e-07	0.992052	NA	NA
RASIP1	3.4676e-08	1.28843e-05	5.51602	Brain_Cortex	5.65097e-08	6.75065e-05	-5.42951	Vagina	2.46141e-09	3.00153e-06	-5.964	NA	NA	NA	1	1	1	0	3	-5.65179	1.30498	-5.40907	0.46789	-6.10581	-0.701835	NA	NA	1.5879e-08	0.1919	6.33544e-08	0.639863	1.02277e-09	0.482782	NA	NA	5.93246e-06	0.986022	7.8192e-05	0.993405	1.27825e-06	0.99369	NA	NA
RASIP1	3.4676e-08	1.28843e-05	5.51602	Brain_Cortex	5.65097e-08	6.75065e-05	-5.42951	smultixcan	3.03862e-10	4.99233e-07	-6.16672	NA	NA	NA	1	1	1	0	3	-5.65179	1.30498	-5.40907	0.46789	-6.31203	-0.748789	NA	NA	1.5879e-08	0.1919	6.33544e-08	0.639863	1.13048e-10	0.430151	NA	NA	5.93246e-06	0.986022	7.8192e-05	0.993405	2.09994e-07	0.994732	NA	NA
RASIP1	3.4676e-08	1.28843e-05	5.51602	Brain_Frontal_Cortex_BA9	5.49507e-08	4.95486e-05	-5.4345	Adipose_Subcutaneous	6.18141e-10	7.02107e-07	-6.18573	NA	NA	NA	1	1	1	0	3	-5.65179	1.30498	-5.41422	0.46789	-6.35528	-0.931818	NA	NA	1.5879e-08	0.1919	6.15578e-08	0.639863	2.08044e-10	0.35143	NA	NA	5.93246e-06	0.986022	6.22401e-05	0.990976	2.65927e-07	0.986177	NA	NA
RASIP1	3.4676e-08	1.28843e-05	5.51602	Brain_Frontal_Cortex_BA9	5.49507e-08	4.95486e-05	-5.4345	Adipose_Visceral_Omentum	4.3265e-10	6.13328e-07	6.24177	NA	NA	NA	1	1	1	0	3	-5.65179	1.30498	-5.41422	0.46789	6.39422	0.799909	NA	NA	1.5879e-08	0.1919	6.15578e-08	0.639863	1.61371e-10	0.423764	NA	NA	5.93246e-06	0.986022	6.22401e-05	0.990976	2.34255e-07	0.991425	NA	NA
RASIP1	3.4676e-08	1.28843e-05	5.51602	Brain_Frontal_Cortex_BA9	5.49507e-08	4.95486e-05	-5.4345	Adrenal_Gland	3.0412e-10	5.06162e-07	6.29666	NA	NA	NA	1	1	1	0	3	-5.65179	1.30498	-5.41422	0.46789	6.44754	0.785026	NA	NA	1.5879e-08	0.1919	6.15578e-08	0.639863	1.13677e-10	0.432438	NA	NA	5.93246e-06	0.986022	6.22401e-05	0.990976	2.05955e-07	0.984636	NA	NA
RASIP1	3.4676e-08	1.28843e-05	5.51602	Brain_Frontal_Cortex_BA9	5.49507e-08	4.95486e-05	-5.4345	Artery_Aorta	8.86784e-10	9.28906e-07	6.12856	NA	NA	NA	1	1	1	0	3	-5.65179	1.30498	-5.41422	0.46789	6.26142	0.658672	NA	NA	1.5879e-08	0.1919	6.15578e-08	0.639863	3.81494e-10	0.510106	NA	NA	5.93246e-06	0.986022	6.22401e-05	0.990976	4.24103e-07	0.99254	NA	NA
RASIP1	3.4676e-08	1.28843e-05	5.51602	Brain_Frontal_Cortex_BA9	5.49507e-08	4.95486e-05	-5.4345	Artery_Coronary	6.01992e-08	5.36443e-05	-5.41821	NA	NA	NA	1	1	1	0	3	-5.65179	1.30498	-5.41422	0.46789	-5.37747	0.61435	NA	NA	1.5879e-08	0.1919	6.15578e-08	0.639863	7.554e-08	0.538984	NA	NA	5.93246e-06	0.986022	6.22401e-05	0.990976	7.11209e-05	0.990808	NA	NA
RASIP1	3.4676e-08	1.28843e-05	5.51602	Brain_Frontal_Cortex_BA9	5.49507e-08	4.95486e-05	-5.4345	Artery_Tibial	6.18141e-10	7.99725e-07	-6.18573	NA	NA	NA	1	1	1	0	3	-5.65179	1.30498	-5.41422	0.46789	-6.35528	-0.931818	NA	NA	1.5879e-08	0.1919	6.15578e-08	0.639863	2.08044e-10	0.35143	NA	NA	5.93246e-06	0.986022	6.22401e-05	0.990976	2.83408e-07	0.990621	NA	NA
RASIP1	3.4676e-08	1.28843e-05	5.51602	Brain_Frontal_Cortex_BA9	5.49507e-08	4.95486e-05	-5.4345	Brain_Amygdala	1.37222e-09	1.95393e-06	6.0587	NA	NA	NA	1	1	1	0	3	-5.65179	1.30498	-5.41422	0.46789	6.23146	0.958904	NA	NA	1.5879e-08	0.1919	6.15578e-08	0.639863	4.62118e-10	0.337607	NA	NA	5.93246e-06	0.986022	6.22401e-05	0.990976	6.75012e-07	0.996764	NA	NA
RASIP1	3.4676e-08	1.28843e-05	5.51602	Brain_Frontal_Cortex_BA9	5.49507e-08	4.95486e-05	-5.4345	Brain_Anterior_cingulate_cortex_BA24	1.37222e-09	2.0253e-06	6.0587	NA	NA	NA	1	1	1	0	3	-5.65179	1.30498	-5.41422	0.46789	6.23146	0.958904	NA	NA	1.5879e-08	0.1919	6.15578e-08	0.639863	4.62118e-10	0.337607	NA	NA	5.93246e-06	0.986022	6.22401e-05	0.990976	6.99923e-07	0.996936	NA	NA
RASIP1	3.4676e-08	1.28843e-05	5.51602	Brain_Frontal_Cortex_BA9	5.49507e-08	4.95486e-05	-5.4345	Brain_Cerebellar_Hemisphere	2.46141e-09	3.77802e-06	-5.964	NA	NA	NA	1	1	1	0	3	-5.65179	1.30498	-5.41422	0.46789	-6.10581	-0.701835	NA	NA	1.5879e-08	0.1919	6.15578e-08	0.639863	1.02277e-09	0.482782	NA	NA	5.93246e-06	0.986022	6.22401e-05	0.990976	1.53348e-06	0.991136	NA	NA
RASIP1	3.4676e-08	1.28843e-05	5.51602	Brain_Frontal_Cortex_BA9	5.49507e-08	4.95486e-05	-5.4345	Brain_Cerebellum	1.60353e-08	1.95095e-05	-5.6501	NA	NA	NA	1	1	1	0	3	-5.65179	1.30498	-5.41422	0.46789	-5.80078	-0.784097	NA	NA	1.5879e-08	0.1919	6.15578e-08	0.639863	6.60088e-09	0.432983	NA	NA	5.93246e-06	0.986022	6.22401e-05	0.990976	8.22063e-06	0.995981	NA	NA
RASIP1	3.4676e-08	1.28843e-05	5.51602	Brain_Frontal_Cortex_BA9	5.49507e-08	4.95486e-05	-5.4345	Brain_Cortex	2.46141e-09	3.33682e-06	-5.964	NA	NA	NA	1	1	1	0	3	-5.65179	1.30498	-5.41422	0.46789	-6.10581	-0.701835	NA	NA	1.5879e-08	0.1919	6.15578e-08	0.639863	1.02277e-09	0.482782	NA	NA	5.93246e-06	0.986022	6.22401e-05	0.990976	1.35225e-06	0.996697	NA	NA
RASIP1	3.4676e-08	1.28843e-05	5.51602	Brain_Frontal_Cortex_BA9	5.49507e-08	4.95486e-05	-5.4345	Brain_Frontal_Cortex_BA9	2.46141e-09	3.55283e-06	-5.964	NA	NA	NA	1	1	1	0	3	-5.65179	1.30498	-5.41422	0.46789	-6.10581	-0.701835	NA	NA	1.5879e-08	0.1919	6.15578e-08	0.639863	1.02277e-09	0.482782	NA	NA	5.93246e-06	0.986022	6.22401e-05	0.990976	1.51389e-06	0.997445	NA	NA
RASIP1	3.4676e-08	1.28843e-05	5.51602	Brain_Frontal_Cortex_BA9	5.49507e-08	4.95486e-05	-5.4345	Brain_Hippocampus	2.46141e-09	4.28204e-06	-5.964	NA	NA	NA	1	1	1	0	3	-5.65179	1.30498	-5.41422	0.46789	-6.10581	-0.701835	NA	NA	1.5879e-08	0.1919	6.15578e-08	0.639863	1.02277e-09	0.482782	NA	NA	5.93246e-06	0.986022	6.22401e-05	0.990976	1.82599e-06	0.995566	NA	NA
RASIP1	3.4676e-08	1.28843e-05	5.51602	Brain_Frontal_Cortex_BA9	5.49507e-08	4.95486e-05	-5.4345	Brain_Hypothalamus	6.01992e-08	8.19806e-05	5.41821	NA	NA	NA	1	1	1	0	3	-5.65179	1.30498	-5.41422	0.46789	5.37747	-0.61435	NA	NA	1.5879e-08	0.1919	6.15578e-08	0.639863	7.554e-08	0.538984	NA	NA	5.93246e-06	0.986022	6.22401e-05	0.990976	9.44488e-05	0.993909	NA	NA
RASIP1	3.4676e-08	1.28843e-05	5.51602	Brain_Frontal_Cortex_BA9	5.49507e-08	4.95486e-05	-5.4345	Brain_Putamen_basal_ganglia	1.37222e-09	1.76451e-06	6.0587	NA	NA	NA	1	1	1	0	3	-5.65179	1.30498	-5.41422	0.46789	6.23146	0.958904	NA	NA	1.5879e-08	0.1919	6.15578e-08	0.639863	4.62118e-10	0.337607	NA	NA	5.93246e-06	0.986022	6.22401e-05	0.990976	6.09452e-07	0.993581	NA	NA
RASIP1	3.4676e-08	1.28843e-05	5.51602	Brain_Frontal_Cortex_BA9	5.49507e-08	4.95486e-05	-5.4345	Brain_Spinal_cord_cervical_c-1	2.48973e-05	0.0096121	4.21573	NA	NA	NA	1	1	1	0	3	-5.65179	1.30498	-5.41422	0.46789	4.19603	-0.383621	NA	NA	1.5879e-08	0.1919	6.15578e-08	0.639863	2.71638e-05	0.70126	NA	NA	5.93246e-06	0.986022	6.22401e-05	0.990976	0.0107022	0.996336	NA	NA
RASIP1	3.4676e-08	1.28843e-05	5.51602	Brain_Frontal_Cortex_BA9	5.49507e-08	4.95486e-05	-5.4345	Brain_Substantia_nigra	6.01992e-08	4.87695e-05	-5.41821	NA	NA	NA	1	1	1	0	3	-5.65179	1.30498	-5.41422	0.46789	-5.37747	0.61435	NA	NA	1.5879e-08	0.1919	6.15578e-08	0.639863	7.554e-08	0.538984	NA	NA	5.93246e-06	0.986022	6.22401e-05	0.990976	5.76779e-05	0.991123	NA	NA
RASIP1	3.4676e-08	1.28843e-05	5.51602	Brain_Frontal_Cortex_BA9	5.49507e-08	4.95486e-05	-5.4345	Breast_Mammary_Tissue	6.18141e-10	7.13437e-07	-6.18573	NA	NA	NA	1	1	1	0	3	-5.65179	1.30498	-5.41422	0.46789	-6.35528	-0.931818	NA	NA	1.5879e-08	0.1919	6.15578e-08	0.639863	2.08044e-10	0.35143	NA	NA	5.93246e-06	0.986022	6.22401e-05	0.990976	2.38412e-07	0.991689	NA	NA
RASIP1	3.4676e-08	1.28843e-05	5.51602	Brain_Frontal_Cortex_BA9	5.49507e-08	4.95486e-05	-5.4345	Cells_Cultured_fibroblasts	1.37222e-09	2.33431e-06	6.0587	NA	NA	NA	1	1	1	0	3	-5.65179	1.30498	-5.41422	0.46789	6.23146	0.958904	NA	NA	1.5879e-08	0.1919	6.15578e-08	0.639863	4.62118e-10	0.337607	NA	NA	5.93246e-06	0.986022	6.22401e-05	0.990976	7.60543e-07	0.988441	NA	NA
RASIP1	3.4676e-08	1.28843e-05	5.51602	Brain_Frontal_Cortex_BA9	5.49507e-08	4.95486e-05	-5.4345	Colon_Sigmoid	3.37811e-06	0.00231501	-4.64638	NA	NA	NA	1	1	1	0	3	-5.65179	1.30498	-5.41422	0.46789	-4.74174	-0.715086	NA	NA	1.5879e-08	0.1919	6.15578e-08	0.639863	2.11889e-06	0.474556	NA	NA	5.93246e-06	0.986022	6.22401e-05	0.990976	0.00179264	0.991315	NA	NA
RASIP1	3.4676e-08	1.28843e-05	5.51602	Brain_Frontal_Cortex_BA9	5.49507e-08	4.95486e-05	-5.4345	Colon_Transverse	6.18141e-10	9.4028e-07	-6.18573	NA	NA	NA	1	1	1	0	3	-5.65179	1.30498	-5.41422	0.46789	-6.35528	-0.931818	NA	NA	1.5879e-08	0.1919	6.15578e-08	0.639863	2.08044e-10	0.35143	NA	NA	5.93246e-06	0.986022	6.22401e-05	0.990976	3.78444e-07	0.994349	NA	NA
RASIP1	3.4676e-08	1.28843e-05	5.51602	Brain_Frontal_Cortex_BA9	5.49507e-08	4.95486e-05	-5.4345	Esophagus_Gastroesophageal_Junction	6.18141e-10	9.13494e-07	-6.18573	NA	NA	NA	1	1	1	0	3	-5.65179	1.30498	-5.41422	0.46789	-6.35528	-0.931818	NA	NA	1.5879e-08	0.1919	6.15578e-08	0.639863	2.08044e-10	0.35143	NA	NA	5.93246e-06	0.986022	6.22401e-05	0.990976	3.76294e-07	0.99535	NA	NA
RASIP1	3.4676e-08	1.28843e-05	5.51602	Brain_Frontal_Cortex_BA9	5.49507e-08	4.95486e-05	-5.4345	Esophagus_Mucosa	1.37222e-09	1.52237e-06	6.0587	NA	NA	NA	1	1	1	0	3	-5.65179	1.30498	-5.41422	0.46789	6.23146	0.958904	NA	NA	1.5879e-08	0.1919	6.15578e-08	0.639863	4.62118e-10	0.337607	NA	NA	5.93246e-06	0.986022	6.22401e-05	0.990976	5.4663e-07	0.989771	NA	NA
RASIP1	3.4676e-08	1.28843e-05	5.51602	Brain_Frontal_Cortex_BA9	5.49507e-08	4.95486e-05	-5.4345	Esophagus_Muscularis	2.46141e-09	3.22804e-06	-5.964	NA	NA	NA	1	1	1	0	3	-5.65179	1.30498	-5.41422	0.46789	-6.10581	-0.701835	NA	NA	1.5879e-08	0.1919	6.15578e-08	0.639863	1.02277e-09	0.482782	NA	NA	5.93246e-06	0.986022	6.22401e-05	0.990976	1.3738e-06	0.992582	NA	NA
RASIP1	3.4676e-08	1.28843e-05	5.51602	Brain_Frontal_Cortex_BA9	5.49507e-08	4.95486e-05	-5.4345	Heart_Atrial_Appendage	5.51259e-10	8.19897e-07	6.20377	NA	NA	NA	1	1	1	0	3	-5.65179	1.30498	-5.41422	0.46789	6.35163	0.767484	NA	NA	1.5879e-08	0.1919	6.15578e-08	0.639863	2.1304e-10	0.442794	NA	NA	5.93246e-06	0.986022	6.22401e-05	0.990976	3.24707e-07	0.995721	NA	NA
RASIP1	3.4676e-08	1.28843e-05	5.51602	Brain_Frontal_Cortex_BA9	5.49507e-08	4.95486e-05	-5.4345	Kidney_Cortex	2.46141e-09	2.63994e-06	-5.964	NA	NA	NA	1	1	1	0	3	-5.65179	1.30498	-5.41422	0.46789	-6.10581	-0.701835	NA	NA	1.5879e-08	0.1919	6.15578e-08	0.639863	1.02277e-09	0.482782	NA	NA	5.93246e-06	0.986022	6.22401e-05	0.990976	1.12632e-06	0.995928	NA	NA
RASIP1	3.4676e-08	1.28843e-05	5.51602	Brain_Frontal_Cortex_BA9	5.49507e-08	4.95486e-05	-5.4345	Liver	6.01992e-08	6.80485e-05	-5.41821	NA	NA	NA	1	1	1	0	3	-5.65179	1.30498	-5.41422	0.46789	-5.37747	0.61435	NA	NA	1.5879e-08	0.1919	6.15578e-08	0.639863	7.554e-08	0.538984	NA	NA	5.93246e-06	0.986022	6.22401e-05	0.990976	8.76684e-05	0.981383	NA	NA
RASIP1	3.4676e-08	1.28843e-05	5.51602	Brain_Frontal_Cortex_BA9	5.49507e-08	4.95486e-05	-5.4345	Lung	2.52237e-11	4.16708e-08	-6.67206	NA	NA	NA	1	1	1	0	3	-5.65179	1.30498	-5.41422	0.46789	-6.67103	0.386364	NA	NA	1.5879e-08	0.1919	6.15578e-08	0.639863	2.54007e-11	0.699227	NA	NA	5.93246e-06	0.986022	6.22401e-05	0.990976	4.30457e-08	0.997093	NA	NA
RASIP1	3.4676e-08	1.28843e-05	5.51602	Brain_Frontal_Cortex_BA9	5.49507e-08	4.95486e-05	-5.4345	Minor_Salivary_Gland	1.37222e-09	2.19624e-06	6.0587	NA	NA	NA	1	1	1	0	3	-5.65179	1.30498	-5.41422	0.46789	6.23146	0.958904	NA	NA	1.5879e-08	0.1919	6.15578e-08	0.639863	4.62118e-10	0.337607	NA	NA	5.93246e-06	0.986022	6.22401e-05	0.990976	8.03269e-07	0.995633	NA	NA
RASIP1	3.4676e-08	1.28843e-05	5.51602	Brain_Frontal_Cortex_BA9	5.49507e-08	4.95486e-05	-5.4345	Muscle_Skeletal	6.18141e-10	1.10409e-06	-6.18573	NA	NA	NA	1	1	1	0	3	-5.65179	1.30498	-5.41422	0.46789	-6.35528	-0.931818	NA	NA	1.5879e-08	0.1919	6.15578e-08	0.639863	2.08044e-10	0.35143	NA	NA	5.93246e-06	0.986022	6.22401e-05	0.990976	4.09767e-07	0.994996	NA	NA
RASIP1	3.4676e-08	1.28843e-05	5.51602	Brain_Frontal_Cortex_BA9	5.49507e-08	4.95486e-05	-5.4345	Nerve_Tibial	6.18141e-10	8.18716e-07	-6.18573	NA	NA	NA	1	1	1	0	3	-5.65179	1.30498	-5.41422	0.46789	-6.35528	-0.931818	NA	NA	1.5879e-08	0.1919	6.15578e-08	0.639863	2.08044e-10	0.35143	NA	NA	5.93246e-06	0.986022	6.22401e-05	0.990976	2.82478e-07	0.990797	NA	NA
RASIP1	3.4676e-08	1.28843e-05	5.51602	Brain_Frontal_Cortex_BA9	5.49507e-08	4.95486e-05	-5.4345	Ovary	2.14222e-09	3.35269e-06	-5.98664	NA	NA	NA	1	1	1	0	3	-5.65179	1.30498	-5.41422	0.46789	-6.09163	-0.428613	NA	NA	1.5879e-08	0.1919	6.15578e-08	0.639863	1.1177e-09	0.668205	NA	NA	5.93246e-06	0.986022	6.22401e-05	0.990976	1.70683e-06	0.990568	NA	NA
RASIP1	3.4676e-08	1.28843e-05	5.51602	Brain_Frontal_Cortex_BA9	5.49507e-08	4.95486e-05	-5.4345	Pancreas	2.46141e-09	4.46955e-06	-5.964	NA	NA	NA	1	1	1	0	3	-5.65179	1.30498	-5.41422	0.46789	-6.10581	-0.701835	NA	NA	1.5879e-08	0.1919	6.15578e-08	0.639863	1.02277e-09	0.482782	NA	NA	5.93246e-06	0.986022	6.22401e-05	0.990976	1.90582e-06	0.993317	NA	NA
RASIP1	3.4676e-08	1.28843e-05	5.51602	Brain_Frontal_Cortex_BA9	5.49507e-08	4.95486e-05	-5.4345	Pituitary	2.46141e-09	3.51436e-06	-5.964	NA	NA	NA	1	1	1	0	3	-5.65179	1.30498	-5.41422	0.46789	-6.10581	-0.701835	NA	NA	1.5879e-08	0.1919	6.15578e-08	0.639863	1.02277e-09	0.482782	NA	NA	5.93246e-06	0.986022	6.22401e-05	0.990976	1.43576e-06	0.992267	NA	NA
RASIP1	3.4676e-08	1.28843e-05	5.51602	Brain_Frontal_Cortex_BA9	5.49507e-08	4.95486e-05	-5.4345	Prostate	6.01992e-08	6.0487e-05	-5.41821	NA	NA	NA	1	1	1	0	3	-5.65179	1.30498	-5.41422	0.46789	-5.37747	0.61435	NA	NA	1.5879e-08	0.1919	6.15578e-08	0.639863	7.554e-08	0.538984	NA	NA	5.93246e-06	0.986022	6.22401e-05	0.990976	7.33182e-05	0.992599	NA	NA
RASIP1	3.4676e-08	1.28843e-05	5.51602	Brain_Frontal_Cortex_BA9	5.49507e-08	4.95486e-05	-5.4345	Skin_Not_Sun_Exposed_Suprapubic	6.18141e-10	8.59382e-07	-6.18573	NA	NA	NA	1	1	1	0	3	-5.65179	1.30498	-5.41422	0.46789	-6.35528	-0.931818	NA	NA	1.5879e-08	0.1919	6.15578e-08	0.639863	2.08044e-10	0.35143	NA	NA	5.93246e-06	0.986022	6.22401e-05	0.990976	3.05273e-07	0.990162	NA	NA
RASIP1	3.4676e-08	1.28843e-05	5.51602	Brain_Frontal_Cortex_BA9	5.49507e-08	4.95486e-05	-5.4345	Skin_Sun_Exposed_Lower_leg	6.18141e-10	8.20817e-07	-6.18573	NA	NA	NA	1	1	1	0	3	-5.65179	1.30498	-5.41422	0.46789	-6.35528	-0.931818	NA	NA	1.5879e-08	0.1919	6.15578e-08	0.639863	2.08044e-10	0.35143	NA	NA	5.93246e-06	0.986022	6.22401e-05	0.990976	2.83082e-07	0.993261	NA	NA
RASIP1	3.4676e-08	1.28843e-05	5.51602	Brain_Frontal_Cortex_BA9	5.49507e-08	4.95486e-05	-5.4345	Spleen	2.46141e-09	2.91204e-06	-5.964	NA	NA	NA	1	1	1	0	3	-5.65179	1.30498	-5.41422	0.46789	-6.10581	-0.701835	NA	NA	1.5879e-08	0.1919	6.15578e-08	0.639863	1.02277e-09	0.482782	NA	NA	5.93246e-06	0.986022	6.22401e-05	0.990976	1.23992e-06	0.987026	NA	NA
RASIP1	3.4676e-08	1.28843e-05	5.51602	Brain_Frontal_Cortex_BA9	5.49507e-08	4.95486e-05	-5.4345	Stomach	6.01992e-08	5.42239e-05	-5.41821	NA	NA	NA	1	1	1	0	3	-5.65179	1.30498	-5.41422	0.46789	-5.37747	0.61435	NA	NA	1.5879e-08	0.1919	6.15578e-08	0.639863	7.554e-08	0.538984	NA	NA	5.93246e-06	0.986022	6.22401e-05	0.990976	6.6487e-05	0.994382	NA	NA
RASIP1	3.4676e-08	1.28843e-05	5.51602	Brain_Frontal_Cortex_BA9	5.49507e-08	4.95486e-05	-5.4345	Testis	2.46141e-09	6.29196e-06	-5.964	NA	NA	NA	1	1	1	0	3	-5.65179	1.30498	-5.41422	0.46789	-6.10581	-0.701835	NA	NA	1.5879e-08	0.1919	6.15578e-08	0.639863	1.02277e-09	0.482782	NA	NA	5.93246e-06	0.986022	6.22401e-05	0.990976	2.55415e-06	0.98608	NA	NA
RASIP1	3.4676e-08	1.28843e-05	5.51602	Brain_Frontal_Cortex_BA9	5.49507e-08	4.95486e-05	-5.4345	Thyroid	6.84421e-10	9.3284e-07	-6.16965	NA	NA	NA	1	1	1	0	3	-5.65179	1.30498	-5.41422	0.46789	-6.34413	-0.968037	NA	NA	1.5879e-08	0.1919	6.15578e-08	0.639863	2.2369e-10	0.333026	NA	NA	5.93246e-06	0.986022	6.22401e-05	0.990976	3.25236e-07	0.992545	NA	NA
RASIP1	3.4676e-08	1.28843e-05	5.51602	Brain_Frontal_Cortex_BA9	5.49507e-08	4.95486e-05	-5.4345	Uterus	6.18141e-10	8.79467e-07	-6.18573	NA	NA	NA	1	1	1	0	3	-5.65179	1.30498	-5.41422	0.46789	-6.35528	-0.931818	NA	NA	1.5879e-08	0.1919	6.15578e-08	0.639863	2.08044e-10	0.35143	NA	NA	5.93246e-06	0.986022	6.22401e-05	0.990976	3.18776e-07	0.992052	NA	NA
RASIP1	3.4676e-08	1.28843e-05	5.51602	Brain_Frontal_Cortex_BA9	5.49507e-08	4.95486e-05	-5.4345	Vagina	2.46141e-09	3.00153e-06	-5.964	NA	NA	NA	1	1	1	0	3	-5.65179	1.30498	-5.41422	0.46789	-6.10581	-0.701835	NA	NA	1.5879e-08	0.1919	6.15578e-08	0.639863	1.02277e-09	0.482782	NA	NA	5.93246e-06	0.986022	6.22401e-05	0.990976	1.27825e-06	0.99369	NA	NA
RASIP1	3.4676e-08	1.28843e-05	5.51602	Brain_Frontal_Cortex_BA9	5.49507e-08	4.95486e-05	-5.4345	smultixcan	3.03862e-10	4.99233e-07	-6.16672	NA	NA	NA	1	1	1	0	3	-5.65179	1.30498	-5.41422	0.46789	-6.31203	-0.748789	NA	NA	1.5879e-08	0.1919	6.15578e-08	0.639863	1.13048e-10	0.430151	NA	NA	5.93246e-06	0.986022	6.22401e-05	0.990976	2.09994e-07	0.994732	NA	NA
RASIP1	3.4676e-08	1.28843e-05	5.51602	Brain_Hypothalamus	5.49507e-08	6.91157e-05	-5.4345	Adipose_Subcutaneous	6.18141e-10	7.02107e-07	-6.18573	NA	NA	NA	1	1	1	0	3	-5.65179	1.30498	-5.41422	0.46789	-6.35528	-0.931818	NA	NA	1.5879e-08	0.1919	6.15578e-08	0.639863	2.08044e-10	0.35143	NA	NA	5.93246e-06	0.986022	7.22012e-05	0.994165	2.65927e-07	0.986177	NA	NA
RASIP1	3.4676e-08	1.28843e-05	5.51602	Brain_Hypothalamus	5.49507e-08	6.91157e-05	-5.4345	Adipose_Visceral_Omentum	4.3265e-10	6.13328e-07	6.24177	NA	NA	NA	1	1	1	0	3	-5.65179	1.30498	-5.41422	0.46789	6.39422	0.799909	NA	NA	1.5879e-08	0.1919	6.15578e-08	0.639863	1.61371e-10	0.423764	NA	NA	5.93246e-06	0.986022	7.22012e-05	0.994165	2.34255e-07	0.991425	NA	NA
RASIP1	3.4676e-08	1.28843e-05	5.51602	Brain_Hypothalamus	5.49507e-08	6.91157e-05	-5.4345	Adrenal_Gland	3.0412e-10	5.06162e-07	6.29666	NA	NA	NA	1	1	1	0	3	-5.65179	1.30498	-5.41422	0.46789	6.44754	0.785026	NA	NA	1.5879e-08	0.1919	6.15578e-08	0.639863	1.13677e-10	0.432438	NA	NA	5.93246e-06	0.986022	7.22012e-05	0.994165	2.05955e-07	0.984636	NA	NA
RASIP1	3.4676e-08	1.28843e-05	5.51602	Brain_Hypothalamus	5.49507e-08	6.91157e-05	-5.4345	Artery_Aorta	8.86784e-10	9.28906e-07	6.12856	NA	NA	NA	1	1	1	0	3	-5.65179	1.30498	-5.41422	0.46789	6.26142	0.658672	NA	NA	1.5879e-08	0.1919	6.15578e-08	0.639863	3.81494e-10	0.510106	NA	NA	5.93246e-06	0.986022	7.22012e-05	0.994165	4.24103e-07	0.99254	NA	NA
RASIP1	3.4676e-08	1.28843e-05	5.51602	Brain_Hypothalamus	5.49507e-08	6.91157e-05	-5.4345	Artery_Coronary	6.01992e-08	5.36443e-05	-5.41821	NA	NA	NA	1	1	1	0	3	-5.65179	1.30498	-5.41422	0.46789	-5.37747	0.61435	NA	NA	1.5879e-08	0.1919	6.15578e-08	0.639863	7.554e-08	0.538984	NA	NA	5.93246e-06	0.986022	7.22012e-05	0.994165	7.11209e-05	0.990808	NA	NA
RASIP1	3.4676e-08	1.28843e-05	5.51602	Brain_Hypothalamus	5.49507e-08	6.91157e-05	-5.4345	Artery_Tibial	6.18141e-10	7.99725e-07	-6.18573	NA	NA	NA	1	1	1	0	3	-5.65179	1.30498	-5.41422	0.46789	-6.35528	-0.931818	NA	NA	1.5879e-08	0.1919	6.15578e-08	0.639863	2.08044e-10	0.35143	NA	NA	5.93246e-06	0.986022	7.22012e-05	0.994165	2.83408e-07	0.990621	NA	NA
RASIP1	3.4676e-08	1.28843e-05	5.51602	Brain_Hypothalamus	5.49507e-08	6.91157e-05	-5.4345	Brain_Amygdala	1.37222e-09	1.95393e-06	6.0587	NA	NA	NA	1	1	1	0	3	-5.65179	1.30498	-5.41422	0.46789	6.23146	0.958904	NA	NA	1.5879e-08	0.1919	6.15578e-08	0.639863	4.62118e-10	0.337607	NA	NA	5.93246e-06	0.986022	7.22012e-05	0.994165	6.75012e-07	0.996764	NA	NA
RASIP1	3.4676e-08	1.28843e-05	5.51602	Brain_Hypothalamus	5.49507e-08	6.91157e-05	-5.4345	Brain_Anterior_cingulate_cortex_BA24	1.37222e-09	2.0253e-06	6.0587	NA	NA	NA	1	1	1	0	3	-5.65179	1.30498	-5.41422	0.46789	6.23146	0.958904	NA	NA	1.5879e-08	0.1919	6.15578e-08	0.639863	4.62118e-10	0.337607	NA	NA	5.93246e-06	0.986022	7.22012e-05	0.994165	6.99923e-07	0.996936	NA	NA
RASIP1	3.4676e-08	1.28843e-05	5.51602	Brain_Hypothalamus	5.49507e-08	6.91157e-05	-5.4345	Brain_Cerebellar_Hemisphere	2.46141e-09	3.77802e-06	-5.964	NA	NA	NA	1	1	1	0	3	-5.65179	1.30498	-5.41422	0.46789	-6.10581	-0.701835	NA	NA	1.5879e-08	0.1919	6.15578e-08	0.639863	1.02277e-09	0.482782	NA	NA	5.93246e-06	0.986022	7.22012e-05	0.994165	1.53348e-06	0.991136	NA	NA
RASIP1	3.4676e-08	1.28843e-05	5.51602	Brain_Hypothalamus	5.49507e-08	6.91157e-05	-5.4345	Brain_Cerebellum	1.60353e-08	1.95095e-05	-5.6501	NA	NA	NA	1	1	1	0	3	-5.65179	1.30498	-5.41422	0.46789	-5.80078	-0.784097	NA	NA	1.5879e-08	0.1919	6.15578e-08	0.639863	6.60088e-09	0.432983	NA	NA	5.93246e-06	0.986022	7.22012e-05	0.994165	8.22063e-06	0.995981	NA	NA
RASIP1	3.4676e-08	1.28843e-05	5.51602	Brain_Hypothalamus	5.49507e-08	6.91157e-05	-5.4345	Brain_Cortex	2.46141e-09	3.33682e-06	-5.964	NA	NA	NA	1	1	1	0	3	-5.65179	1.30498	-5.41422	0.46789	-6.10581	-0.701835	NA	NA	1.5879e-08	0.1919	6.15578e-08	0.639863	1.02277e-09	0.482782	NA	NA	5.93246e-06	0.986022	7.22012e-05	0.994165	1.35225e-06	0.996697	NA	NA
RASIP1	3.4676e-08	1.28843e-05	5.51602	Brain_Hypothalamus	5.49507e-08	6.91157e-05	-5.4345	Brain_Frontal_Cortex_BA9	2.46141e-09	3.55283e-06	-5.964	NA	NA	NA	1	1	1	0	3	-5.65179	1.30498	-5.41422	0.46789	-6.10581	-0.701835	NA	NA	1.5879e-08	0.1919	6.15578e-08	0.639863	1.02277e-09	0.482782	NA	NA	5.93246e-06	0.986022	7.22012e-05	0.994165	1.51389e-06	0.997445	NA	NA
RASIP1	3.4676e-08	1.28843e-05	5.51602	Brain_Hypothalamus	5.49507e-08	6.91157e-05	-5.4345	Brain_Hippocampus	2.46141e-09	4.28204e-06	-5.964	NA	NA	NA	1	1	1	0	3	-5.65179	1.30498	-5.41422	0.46789	-6.10581	-0.701835	NA	NA	1.5879e-08	0.1919	6.15578e-08	0.639863	1.02277e-09	0.482782	NA	NA	5.93246e-06	0.986022	7.22012e-05	0.994165	1.82599e-06	0.995566	NA	NA
RASIP1	3.4676e-08	1.28843e-05	5.51602	Brain_Hypothalamus	5.49507e-08	6.91157e-05	-5.4345	Brain_Hypothalamus	6.01992e-08	8.19806e-05	5.41821	NA	NA	NA	1	1	1	0	3	-5.65179	1.30498	-5.41422	0.46789	5.37747	-0.61435	NA	NA	1.5879e-08	0.1919	6.15578e-08	0.639863	7.554e-08	0.538984	NA	NA	5.93246e-06	0.986022	7.22012e-05	0.994165	9.44488e-05	0.993909	NA	NA
RASIP1	3.4676e-08	1.28843e-05	5.51602	Brain_Hypothalamus	5.49507e-08	6.91157e-05	-5.4345	Brain_Putamen_basal_ganglia	1.37222e-09	1.76451e-06	6.0587	NA	NA	NA	1	1	1	0	3	-5.65179	1.30498	-5.41422	0.46789	6.23146	0.958904	NA	NA	1.5879e-08	0.1919	6.15578e-08	0.639863	4.62118e-10	0.337607	NA	NA	5.93246e-06	0.986022	7.22012e-05	0.994165	6.09452e-07	0.993581	NA	NA
RASIP1	3.4676e-08	1.28843e-05	5.51602	Brain_Hypothalamus	5.49507e-08	6.91157e-05	-5.4345	Brain_Spinal_cord_cervical_c-1	2.48973e-05	0.0096121	4.21573	NA	NA	NA	1	1	1	0	3	-5.65179	1.30498	-5.41422	0.46789	4.19603	-0.383621	NA	NA	1.5879e-08	0.1919	6.15578e-08	0.639863	2.71638e-05	0.70126	NA	NA	5.93246e-06	0.986022	7.22012e-05	0.994165	0.0107022	0.996336	NA	NA
RASIP1	3.4676e-08	1.28843e-05	5.51602	Brain_Hypothalamus	5.49507e-08	6.91157e-05	-5.4345	Brain_Substantia_nigra	6.01992e-08	4.87695e-05	-5.41821	NA	NA	NA	1	1	1	0	3	-5.65179	1.30498	-5.41422	0.46789	-5.37747	0.61435	NA	NA	1.5879e-08	0.1919	6.15578e-08	0.639863	7.554e-08	0.538984	NA	NA	5.93246e-06	0.986022	7.22012e-05	0.994165	5.76779e-05	0.991123	NA	NA
RASIP1	3.4676e-08	1.28843e-05	5.51602	Brain_Hypothalamus	5.49507e-08	6.91157e-05	-5.4345	Breast_Mammary_Tissue	6.18141e-10	7.13437e-07	-6.18573	NA	NA	NA	1	1	1	0	3	-5.65179	1.30498	-5.41422	0.46789	-6.35528	-0.931818	NA	NA	1.5879e-08	0.1919	6.15578e-08	0.639863	2.08044e-10	0.35143	NA	NA	5.93246e-06	0.986022	7.22012e-05	0.994165	2.38412e-07	0.991689	NA	NA
RASIP1	3.4676e-08	1.28843e-05	5.51602	Brain_Hypothalamus	5.49507e-08	6.91157e-05	-5.4345	Cells_Cultured_fibroblasts	1.37222e-09	2.33431e-06	6.0587	NA	NA	NA	1	1	1	0	3	-5.65179	1.30498	-5.41422	0.46789	6.23146	0.958904	NA	NA	1.5879e-08	0.1919	6.15578e-08	0.639863	4.62118e-10	0.337607	NA	NA	5.93246e-06	0.986022	7.22012e-05	0.994165	7.60543e-07	0.988441	NA	NA
RASIP1	3.4676e-08	1.28843e-05	5.51602	Brain_Hypothalamus	5.49507e-08	6.91157e-05	-5.4345	Colon_Sigmoid	3.37811e-06	0.00231501	-4.64638	NA	NA	NA	1	1	1	0	3	-5.65179	1.30498	-5.41422	0.46789	-4.74174	-0.715086	NA	NA	1.5879e-08	0.1919	6.15578e-08	0.639863	2.11889e-06	0.474556	NA	NA	5.93246e-06	0.986022	7.22012e-05	0.994165	0.00179264	0.991315	NA	NA
RASIP1	3.4676e-08	1.28843e-05	5.51602	Brain_Hypothalamus	5.49507e-08	6.91157e-05	-5.4345	Colon_Transverse	6.18141e-10	9.4028e-07	-6.18573	NA	NA	NA	1	1	1	0	3	-5.65179	1.30498	-5.41422	0.46789	-6.35528	-0.931818	NA	NA	1.5879e-08	0.1919	6.15578e-08	0.639863	2.08044e-10	0.35143	NA	NA	5.93246e-06	0.986022	7.22012e-05	0.994165	3.78444e-07	0.994349	NA	NA
RASIP1	3.4676e-08	1.28843e-05	5.51602	Brain_Hypothalamus	5.49507e-08	6.91157e-05	-5.4345	Esophagus_Gastroesophageal_Junction	6.18141e-10	9.13494e-07	-6.18573	NA	NA	NA	1	1	1	0	3	-5.65179	1.30498	-5.41422	0.46789	-6.35528	-0.931818	NA	NA	1.5879e-08	0.1919	6.15578e-08	0.639863	2.08044e-10	0.35143	NA	NA	5.93246e-06	0.986022	7.22012e-05	0.994165	3.76294e-07	0.99535	NA	NA
RASIP1	3.4676e-08	1.28843e-05	5.51602	Brain_Hypothalamus	5.49507e-08	6.91157e-05	-5.4345	Esophagus_Mucosa	1.37222e-09	1.52237e-06	6.0587	NA	NA	NA	1	1	1	0	3	-5.65179	1.30498	-5.41422	0.46789	6.23146	0.958904	NA	NA	1.5879e-08	0.1919	6.15578e-08	0.639863	4.62118e-10	0.337607	NA	NA	5.93246e-06	0.986022	7.22012e-05	0.994165	5.4663e-07	0.989771	NA	NA
RASIP1	3.4676e-08	1.28843e-05	5.51602	Brain_Hypothalamus	5.49507e-08	6.91157e-05	-5.4345	Esophagus_Muscularis	2.46141e-09	3.22804e-06	-5.964	NA	NA	NA	1	1	1	0	3	-5.65179	1.30498	-5.41422	0.46789	-6.10581	-0.701835	NA	NA	1.5879e-08	0.1919	6.15578e-08	0.639863	1.02277e-09	0.482782	NA	NA	5.93246e-06	0.986022	7.22012e-05	0.994165	1.3738e-06	0.992582	NA	NA
RASIP1	3.4676e-08	1.28843e-05	5.51602	Brain_Hypothalamus	5.49507e-08	6.91157e-05	-5.4345	Heart_Atrial_Appendage	5.51259e-10	8.19897e-07	6.20377	NA	NA	NA	1	1	1	0	3	-5.65179	1.30498	-5.41422	0.46789	6.35163	0.767484	NA	NA	1.5879e-08	0.1919	6.15578e-08	0.639863	2.1304e-10	0.442794	NA	NA	5.93246e-06	0.986022	7.22012e-05	0.994165	3.24707e-07	0.995721	NA	NA
RASIP1	3.4676e-08	1.28843e-05	5.51602	Brain_Hypothalamus	5.49507e-08	6.91157e-05	-5.4345	Kidney_Cortex	2.46141e-09	2.63994e-06	-5.964	NA	NA	NA	1	1	1	0	3	-5.65179	1.30498	-5.41422	0.46789	-6.10581	-0.701835	NA	NA	1.5879e-08	0.1919	6.15578e-08	0.639863	1.02277e-09	0.482782	NA	NA	5.93246e-06	0.986022	7.22012e-05	0.994165	1.12632e-06	0.995928	NA	NA
RASIP1	3.4676e-08	1.28843e-05	5.51602	Brain_Hypothalamus	5.49507e-08	6.91157e-05	-5.4345	Liver	6.01992e-08	6.80485e-05	-5.41821	NA	NA	NA	1	1	1	0	3	-5.65179	1.30498	-5.41422	0.46789	-5.37747	0.61435	NA	NA	1.5879e-08	0.1919	6.15578e-08	0.639863	7.554e-08	0.538984	NA	NA	5.93246e-06	0.986022	7.22012e-05	0.994165	8.76684e-05	0.981383	NA	NA
RASIP1	3.4676e-08	1.28843e-05	5.51602	Brain_Hypothalamus	5.49507e-08	6.91157e-05	-5.4345	Lung	2.52237e-11	4.16708e-08	-6.67206	NA	NA	NA	1	1	1	0	3	-5.65179	1.30498	-5.41422	0.46789	-6.67103	0.386364	NA	NA	1.5879e-08	0.1919	6.15578e-08	0.639863	2.54007e-11	0.699227	NA	NA	5.93246e-06	0.986022	7.22012e-05	0.994165	4.30457e-08	0.997093	NA	NA
RASIP1	3.4676e-08	1.28843e-05	5.51602	Brain_Hypothalamus	5.49507e-08	6.91157e-05	-5.4345	Minor_Salivary_Gland	1.37222e-09	2.19624e-06	6.0587	NA	NA	NA	1	1	1	0	3	-5.65179	1.30498	-5.41422	0.46789	6.23146	0.958904	NA	NA	1.5879e-08	0.1919	6.15578e-08	0.639863	4.62118e-10	0.337607	NA	NA	5.93246e-06	0.986022	7.22012e-05	0.994165	8.03269e-07	0.995633	NA	NA
RASIP1	3.4676e-08	1.28843e-05	5.51602	Brain_Hypothalamus	5.49507e-08	6.91157e-05	-5.4345	Muscle_Skeletal	6.18141e-10	1.10409e-06	-6.18573	NA	NA	NA	1	1	1	0	3	-5.65179	1.30498	-5.41422	0.46789	-6.35528	-0.931818	NA	NA	1.5879e-08	0.1919	6.15578e-08	0.639863	2.08044e-10	0.35143	NA	NA	5.93246e-06	0.986022	7.22012e-05	0.994165	4.09767e-07	0.994996	NA	NA
RASIP1	3.4676e-08	1.28843e-05	5.51602	Brain_Hypothalamus	5.49507e-08	6.91157e-05	-5.4345	Nerve_Tibial	6.18141e-10	8.18716e-07	-6.18573	NA	NA	NA	1	1	1	0	3	-5.65179	1.30498	-5.41422	0.46789	-6.35528	-0.931818	NA	NA	1.5879e-08	0.1919	6.15578e-08	0.639863	2.08044e-10	0.35143	NA	NA	5.93246e-06	0.986022	7.22012e-05	0.994165	2.82478e-07	0.990797	NA	NA
RASIP1	3.4676e-08	1.28843e-05	5.51602	Brain_Hypothalamus	5.49507e-08	6.91157e-05	-5.4345	Ovary	2.14222e-09	3.35269e-06	-5.98664	NA	NA	NA	1	1	1	0	3	-5.65179	1.30498	-5.41422	0.46789	-6.09163	-0.428613	NA	NA	1.5879e-08	0.1919	6.15578e-08	0.639863	1.1177e-09	0.668205	NA	NA	5.93246e-06	0.986022	7.22012e-05	0.994165	1.70683e-06	0.990568	NA	NA
RASIP1	3.4676e-08	1.28843e-05	5.51602	Brain_Hypothalamus	5.49507e-08	6.91157e-05	-5.4345	Pancreas	2.46141e-09	4.46955e-06	-5.964	NA	NA	NA	1	1	1	0	3	-5.65179	1.30498	-5.41422	0.46789	-6.10581	-0.701835	NA	NA	1.5879e-08	0.1919	6.15578e-08	0.639863	1.02277e-09	0.482782	NA	NA	5.93246e-06	0.986022	7.22012e-05	0.994165	1.90582e-06	0.993317	NA	NA
RASIP1	3.4676e-08	1.28843e-05	5.51602	Brain_Hypothalamus	5.49507e-08	6.91157e-05	-5.4345	Pituitary	2.46141e-09	3.51436e-06	-5.964	NA	NA	NA	1	1	1	0	3	-5.65179	1.30498	-5.41422	0.46789	-6.10581	-0.701835	NA	NA	1.5879e-08	0.1919	6.15578e-08	0.639863	1.02277e-09	0.482782	NA	NA	5.93246e-06	0.986022	7.22012e-05	0.994165	1.43576e-06	0.992267	NA	NA
RASIP1	3.4676e-08	1.28843e-05	5.51602	Brain_Hypothalamus	5.49507e-08	6.91157e-05	-5.4345	Prostate	6.01992e-08	6.0487e-05	-5.41821	NA	NA	NA	1	1	1	0	3	-5.65179	1.30498	-5.41422	0.46789	-5.37747	0.61435	NA	NA	1.5879e-08	0.1919	6.15578e-08	0.639863	7.554e-08	0.538984	NA	NA	5.93246e-06	0.986022	7.22012e-05	0.994165	7.33182e-05	0.992599	NA	NA
RASIP1	3.4676e-08	1.28843e-05	5.51602	Brain_Hypothalamus	5.49507e-08	6.91157e-05	-5.4345	Skin_Not_Sun_Exposed_Suprapubic	6.18141e-10	8.59382e-07	-6.18573	NA	NA	NA	1	1	1	0	3	-5.65179	1.30498	-5.41422	0.46789	-6.35528	-0.931818	NA	NA	1.5879e-08	0.1919	6.15578e-08	0.639863	2.08044e-10	0.35143	NA	NA	5.93246e-06	0.986022	7.22012e-05	0.994165	3.05273e-07	0.990162	NA	NA
RASIP1	3.4676e-08	1.28843e-05	5.51602	Brain_Hypothalamus	5.49507e-08	6.91157e-05	-5.4345	Skin_Sun_Exposed_Lower_leg	6.18141e-10	8.20817e-07	-6.18573	NA	NA	NA	1	1	1	0	3	-5.65179	1.30498	-5.41422	0.46789	-6.35528	-0.931818	NA	NA	1.5879e-08	0.1919	6.15578e-08	0.639863	2.08044e-10	0.35143	NA	NA	5.93246e-06	0.986022	7.22012e-05	0.994165	2.83082e-07	0.993261	NA	NA
RASIP1	3.4676e-08	1.28843e-05	5.51602	Brain_Hypothalamus	5.49507e-08	6.91157e-05	-5.4345	Spleen	2.46141e-09	2.91204e-06	-5.964	NA	NA	NA	1	1	1	0	3	-5.65179	1.30498	-5.41422	0.46789	-6.10581	-0.701835	NA	NA	1.5879e-08	0.1919	6.15578e-08	0.639863	1.02277e-09	0.482782	NA	NA	5.93246e-06	0.986022	7.22012e-05	0.994165	1.23992e-06	0.987026	NA	NA
RASIP1	3.4676e-08	1.28843e-05	5.51602	Brain_Hypothalamus	5.49507e-08	6.91157e-05	-5.4345	Stomach	6.01992e-08	5.42239e-05	-5.41821	NA	NA	NA	1	1	1	0	3	-5.65179	1.30498	-5.41422	0.46789	-5.37747	0.61435	NA	NA	1.5879e-08	0.1919	6.15578e-08	0.639863	7.554e-08	0.538984	NA	NA	5.93246e-06	0.986022	7.22012e-05	0.994165	6.6487e-05	0.994382	NA	NA
RASIP1	3.4676e-08	1.28843e-05	5.51602	Brain_Hypothalamus	5.49507e-08	6.91157e-05	-5.4345	Testis	2.46141e-09	6.29196e-06	-5.964	NA	NA	NA	1	1	1	0	3	-5.65179	1.30498	-5.41422	0.46789	-6.10581	-0.701835	NA	NA	1.5879e-08	0.1919	6.15578e-08	0.639863	1.02277e-09	0.482782	NA	NA	5.93246e-06	0.986022	7.22012e-05	0.994165	2.55415e-06	0.98608	NA	NA
RASIP1	3.4676e-08	1.28843e-05	5.51602	Brain_Hypothalamus	5.49507e-08	6.91157e-05	-5.4345	Thyroid	6.84421e-10	9.3284e-07	-6.16965	NA	NA	NA	1	1	1	0	3	-5.65179	1.30498	-5.41422	0.46789	-6.34413	-0.968037	NA	NA	1.5879e-08	0.1919	6.15578e-08	0.639863	2.2369e-10	0.333026	NA	NA	5.93246e-06	0.986022	7.22012e-05	0.994165	3.25236e-07	0.992545	NA	NA
RASIP1	3.4676e-08	1.28843e-05	5.51602	Brain_Hypothalamus	5.49507e-08	6.91157e-05	-5.4345	Uterus	6.18141e-10	8.79467e-07	-6.18573	NA	NA	NA	1	1	1	0	3	-5.65179	1.30498	-5.41422	0.46789	-6.35528	-0.931818	NA	NA	1.5879e-08	0.1919	6.15578e-08	0.639863	2.08044e-10	0.35143	NA	NA	5.93246e-06	0.986022	7.22012e-05	0.994165	3.18776e-07	0.992052	NA	NA
RASIP1	3.4676e-08	1.28843e-05	5.51602	Brain_Hypothalamus	5.49507e-08	6.91157e-05	-5.4345	Vagina	2.46141e-09	3.00153e-06	-5.964	NA	NA	NA	1	1	1	0	3	-5.65179	1.30498	-5.41422	0.46789	-6.10581	-0.701835	NA	NA	1.5879e-08	0.1919	6.15578e-08	0.639863	1.02277e-09	0.482782	NA	NA	5.93246e-06	0.986022	7.22012e-05	0.994165	1.27825e-06	0.99369	NA	NA
RASIP1	3.4676e-08	1.28843e-05	5.51602	Brain_Hypothalamus	5.49507e-08	6.91157e-05	-5.4345	smultixcan	3.03862e-10	4.99233e-07	-6.16672	NA	NA	NA	1	1	1	0	3	-5.65179	1.30498	-5.41422	0.46789	-6.31203	-0.748789	NA	NA	1.5879e-08	0.1919	6.15578e-08	0.639863	1.13048e-10	0.430151	NA	NA	5.93246e-06	0.986022	7.22012e-05	0.994165	2.09994e-07	0.994732	NA	NA
RASIP1	3.4676e-08	1.28843e-05	5.51602	Brain_Nucleus_accumbens_basal_ganglia	5.65097e-08	5.06457e-05	-5.42951	Adipose_Subcutaneous	6.18141e-10	7.02107e-07	-6.18573	NA	NA	NA	1	1	1	0	3	-5.65179	1.30498	-5.40907	0.46789	-6.35528	-0.931818	NA	NA	1.5879e-08	0.1919	6.33544e-08	0.639863	2.08044e-10	0.35143	NA	NA	5.93246e-06	0.986022	5.88806e-05	0.995237	2.65927e-07	0.986177	NA	NA
RASIP1	3.4676e-08	1.28843e-05	5.51602	Brain_Nucleus_accumbens_basal_ganglia	5.65097e-08	5.06457e-05	-5.42951	Adipose_Visceral_Omentum	4.3265e-10	6.13328e-07	6.24177	NA	NA	NA	1	1	1	0	3	-5.65179	1.30498	-5.40907	0.46789	6.39422	0.799909	NA	NA	1.5879e-08	0.1919	6.33544e-08	0.639863	1.61371e-10	0.423764	NA	NA	5.93246e-06	0.986022	5.88806e-05	0.995237	2.34255e-07	0.991425	NA	NA
RASIP1	3.4676e-08	1.28843e-05	5.51602	Brain_Nucleus_accumbens_basal_ganglia	5.65097e-08	5.06457e-05	-5.42951	Adrenal_Gland	3.0412e-10	5.06162e-07	6.29666	NA	NA	NA	1	1	1	0	3	-5.65179	1.30498	-5.40907	0.46789	6.44754	0.785026	NA	NA	1.5879e-08	0.1919	6.33544e-08	0.639863	1.13677e-10	0.432438	NA	NA	5.93246e-06	0.986022	5.88806e-05	0.995237	2.05955e-07	0.984636	NA	NA
RASIP1	3.4676e-08	1.28843e-05	5.51602	Brain_Nucleus_accumbens_basal_ganglia	5.65097e-08	5.06457e-05	-5.42951	Artery_Aorta	8.86784e-10	9.28906e-07	6.12856	NA	NA	NA	1	1	1	0	3	-5.65179	1.30498	-5.40907	0.46789	6.26142	0.658672	NA	NA	1.5879e-08	0.1919	6.33544e-08	0.639863	3.81494e-10	0.510106	NA	NA	5.93246e-06	0.986022	5.88806e-05	0.995237	4.24103e-07	0.99254	NA	NA
RASIP1	3.4676e-08	1.28843e-05	5.51602	Brain_Nucleus_accumbens_basal_ganglia	5.65097e-08	5.06457e-05	-5.42951	Artery_Coronary	6.01992e-08	5.36443e-05	-5.41821	NA	NA	NA	1	1	1	0	3	-5.65179	1.30498	-5.40907	0.46789	-5.37747	0.61435	NA	NA	1.5879e-08	0.1919	6.33544e-08	0.639863	7.554e-08	0.538984	NA	NA	5.93246e-06	0.986022	5.88806e-05	0.995237	7.11209e-05	0.990808	NA	NA
RASIP1	3.4676e-08	1.28843e-05	5.51602	Brain_Nucleus_accumbens_basal_ganglia	5.65097e-08	5.06457e-05	-5.42951	Artery_Tibial	6.18141e-10	7.99725e-07	-6.18573	NA	NA	NA	1	1	1	0	3	-5.65179	1.30498	-5.40907	0.46789	-6.35528	-0.931818	NA	NA	1.5879e-08	0.1919	6.33544e-08	0.639863	2.08044e-10	0.35143	NA	NA	5.93246e-06	0.986022	5.88806e-05	0.995237	2.83408e-07	0.990621	NA	NA
RASIP1	3.4676e-08	1.28843e-05	5.51602	Brain_Nucleus_accumbens_basal_ganglia	5.65097e-08	5.06457e-05	-5.42951	Brain_Amygdala	1.37222e-09	1.95393e-06	6.0587	NA	NA	NA	1	1	1	0	3	-5.65179	1.30498	-5.40907	0.46789	6.23146	0.958904	NA	NA	1.5879e-08	0.1919	6.33544e-08	0.639863	4.62118e-10	0.337607	NA	NA	5.93246e-06	0.986022	5.88806e-05	0.995237	6.75012e-07	0.996764	NA	NA
RASIP1	3.4676e-08	1.28843e-05	5.51602	Brain_Nucleus_accumbens_basal_ganglia	5.65097e-08	5.06457e-05	-5.42951	Brain_Anterior_cingulate_cortex_BA24	1.37222e-09	2.0253e-06	6.0587	NA	NA	NA	1	1	1	0	3	-5.65179	1.30498	-5.40907	0.46789	6.23146	0.958904	NA	NA	1.5879e-08	0.1919	6.33544e-08	0.639863	4.62118e-10	0.337607	NA	NA	5.93246e-06	0.986022	5.88806e-05	0.995237	6.99923e-07	0.996936	NA	NA
RASIP1	3.4676e-08	1.28843e-05	5.51602	Brain_Nucleus_accumbens_basal_ganglia	5.65097e-08	5.06457e-05	-5.42951	Brain_Cerebellar_Hemisphere	2.46141e-09	3.77802e-06	-5.964	NA	NA	NA	1	1	1	0	3	-5.65179	1.30498	-5.40907	0.46789	-6.10581	-0.701835	NA	NA	1.5879e-08	0.1919	6.33544e-08	0.639863	1.02277e-09	0.482782	NA	NA	5.93246e-06	0.986022	5.88806e-05	0.995237	1.53348e-06	0.991136	NA	NA
RASIP1	3.4676e-08	1.28843e-05	5.51602	Brain_Nucleus_accumbens_basal_ganglia	5.65097e-08	5.06457e-05	-5.42951	Brain_Cerebellum	1.60353e-08	1.95095e-05	-5.6501	NA	NA	NA	1	1	1	0	3	-5.65179	1.30498	-5.40907	0.46789	-5.80078	-0.784097	NA	NA	1.5879e-08	0.1919	6.33544e-08	0.639863	6.60088e-09	0.432983	NA	NA	5.93246e-06	0.986022	5.88806e-05	0.995237	8.22063e-06	0.995981	NA	NA
RASIP1	3.4676e-08	1.28843e-05	5.51602	Brain_Nucleus_accumbens_basal_ganglia	5.65097e-08	5.06457e-05	-5.42951	Brain_Cortex	2.46141e-09	3.33682e-06	-5.964	NA	NA	NA	1	1	1	0	3	-5.65179	1.30498	-5.40907	0.46789	-6.10581	-0.701835	NA	NA	1.5879e-08	0.1919	6.33544e-08	0.639863	1.02277e-09	0.482782	NA	NA	5.93246e-06	0.986022	5.88806e-05	0.995237	1.35225e-06	0.996697	NA	NA
RASIP1	3.4676e-08	1.28843e-05	5.51602	Brain_Nucleus_accumbens_basal_ganglia	5.65097e-08	5.06457e-05	-5.42951	Brain_Frontal_Cortex_BA9	2.46141e-09	3.55283e-06	-5.964	NA	NA	NA	1	1	1	0	3	-5.65179	1.30498	-5.40907	0.46789	-6.10581	-0.701835	NA	NA	1.5879e-08	0.1919	6.33544e-08	0.639863	1.02277e-09	0.482782	NA	NA	5.93246e-06	0.986022	5.88806e-05	0.995237	1.51389e-06	0.997445	NA	NA
RASIP1	3.4676e-08	1.28843e-05	5.51602	Brain_Nucleus_accumbens_basal_ganglia	5.65097e-08	5.06457e-05	-5.42951	Brain_Hippocampus	2.46141e-09	4.28204e-06	-5.964	NA	NA	NA	1	1	1	0	3	-5.65179	1.30498	-5.40907	0.46789	-6.10581	-0.701835	NA	NA	1.5879e-08	0.1919	6.33544e-08	0.639863	1.02277e-09	0.482782	NA	NA	5.93246e-06	0.986022	5.88806e-05	0.995237	1.82599e-06	0.995566	NA	NA
RASIP1	3.4676e-08	1.28843e-05	5.51602	Brain_Nucleus_accumbens_basal_ganglia	5.65097e-08	5.06457e-05	-5.42951	Brain_Hypothalamus	6.01992e-08	8.19806e-05	5.41821	NA	NA	NA	1	1	1	0	3	-5.65179	1.30498	-5.40907	0.46789	5.37747	-0.61435	NA	NA	1.5879e-08	0.1919	6.33544e-08	0.639863	7.554e-08	0.538984	NA	NA	5.93246e-06	0.986022	5.88806e-05	0.995237	9.44488e-05	0.993909	NA	NA
RASIP1	3.4676e-08	1.28843e-05	5.51602	Brain_Nucleus_accumbens_basal_ganglia	5.65097e-08	5.06457e-05	-5.42951	Brain_Putamen_basal_ganglia	1.37222e-09	1.76451e-06	6.0587	NA	NA	NA	1	1	1	0	3	-5.65179	1.30498	-5.40907	0.46789	6.23146	0.958904	NA	NA	1.5879e-08	0.1919	6.33544e-08	0.639863	4.62118e-10	0.337607	NA	NA	5.93246e-06	0.986022	5.88806e-05	0.995237	6.09452e-07	0.993581	NA	NA
RASIP1	3.4676e-08	1.28843e-05	5.51602	Brain_Nucleus_accumbens_basal_ganglia	5.65097e-08	5.06457e-05	-5.42951	Brain_Spinal_cord_cervical_c-1	2.48973e-05	0.0096121	4.21573	NA	NA	NA	1	1	1	0	3	-5.65179	1.30498	-5.40907	0.46789	4.19603	-0.383621	NA	NA	1.5879e-08	0.1919	6.33544e-08	0.639863	2.71638e-05	0.70126	NA	NA	5.93246e-06	0.986022	5.88806e-05	0.995237	0.0107022	0.996336	NA	NA
RASIP1	3.4676e-08	1.28843e-05	5.51602	Brain_Nucleus_accumbens_basal_ganglia	5.65097e-08	5.06457e-05	-5.42951	Brain_Substantia_nigra	6.01992e-08	4.87695e-05	-5.41821	NA	NA	NA	1	1	1	0	3	-5.65179	1.30498	-5.40907	0.46789	-5.37747	0.61435	NA	NA	1.5879e-08	0.1919	6.33544e-08	0.639863	7.554e-08	0.538984	NA	NA	5.93246e-06	0.986022	5.88806e-05	0.995237	5.76779e-05	0.991123	NA	NA
RASIP1	3.4676e-08	1.28843e-05	5.51602	Brain_Nucleus_accumbens_basal_ganglia	5.65097e-08	5.06457e-05	-5.42951	Breast_Mammary_Tissue	6.18141e-10	7.13437e-07	-6.18573	NA	NA	NA	1	1	1	0	3	-5.65179	1.30498	-5.40907	0.46789	-6.35528	-0.931818	NA	NA	1.5879e-08	0.1919	6.33544e-08	0.639863	2.08044e-10	0.35143	NA	NA	5.93246e-06	0.986022	5.88806e-05	0.995237	2.38412e-07	0.991689	NA	NA
RASIP1	3.4676e-08	1.28843e-05	5.51602	Brain_Nucleus_accumbens_basal_ganglia	5.65097e-08	5.06457e-05	-5.42951	Cells_Cultured_fibroblasts	1.37222e-09	2.33431e-06	6.0587	NA	NA	NA	1	1	1	0	3	-5.65179	1.30498	-5.40907	0.46789	6.23146	0.958904	NA	NA	1.5879e-08	0.1919	6.33544e-08	0.639863	4.62118e-10	0.337607	NA	NA	5.93246e-06	0.986022	5.88806e-05	0.995237	7.60543e-07	0.988441	NA	NA
RASIP1	3.4676e-08	1.28843e-05	5.51602	Brain_Nucleus_accumbens_basal_ganglia	5.65097e-08	5.06457e-05	-5.42951	Colon_Sigmoid	3.37811e-06	0.00231501	-4.64638	NA	NA	NA	1	1	1	0	3	-5.65179	1.30498	-5.40907	0.46789	-4.74174	-0.715086	NA	NA	1.5879e-08	0.1919	6.33544e-08	0.639863	2.11889e-06	0.474556	NA	NA	5.93246e-06	0.986022	5.88806e-05	0.995237	0.00179264	0.991315	NA	NA
RASIP1	3.4676e-08	1.28843e-05	5.51602	Brain_Nucleus_accumbens_basal_ganglia	5.65097e-08	5.06457e-05	-5.42951	Colon_Transverse	6.18141e-10	9.4028e-07	-6.18573	NA	NA	NA	1	1	1	0	3	-5.65179	1.30498	-5.40907	0.46789	-6.35528	-0.931818	NA	NA	1.5879e-08	0.1919	6.33544e-08	0.639863	2.08044e-10	0.35143	NA	NA	5.93246e-06	0.986022	5.88806e-05	0.995237	3.78444e-07	0.994349	NA	NA
RASIP1	3.4676e-08	1.28843e-05	5.51602	Brain_Nucleus_accumbens_basal_ganglia	5.65097e-08	5.06457e-05	-5.42951	Esophagus_Gastroesophageal_Junction	6.18141e-10	9.13494e-07	-6.18573	NA	NA	NA	1	1	1	0	3	-5.65179	1.30498	-5.40907	0.46789	-6.35528	-0.931818	NA	NA	1.5879e-08	0.1919	6.33544e-08	0.639863	2.08044e-10	0.35143	NA	NA	5.93246e-06	0.986022	5.88806e-05	0.995237	3.76294e-07	0.99535	NA	NA
RASIP1	3.4676e-08	1.28843e-05	5.51602	Brain_Nucleus_accumbens_basal_ganglia	5.65097e-08	5.06457e-05	-5.42951	Esophagus_Mucosa	1.37222e-09	1.52237e-06	6.0587	NA	NA	NA	1	1	1	0	3	-5.65179	1.30498	-5.40907	0.46789	6.23146	0.958904	NA	NA	1.5879e-08	0.1919	6.33544e-08	0.639863	4.62118e-10	0.337607	NA	NA	5.93246e-06	0.986022	5.88806e-05	0.995237	5.4663e-07	0.989771	NA	NA
RASIP1	3.4676e-08	1.28843e-05	5.51602	Brain_Nucleus_accumbens_basal_ganglia	5.65097e-08	5.06457e-05	-5.42951	Esophagus_Muscularis	2.46141e-09	3.22804e-06	-5.964	NA	NA	NA	1	1	1	0	3	-5.65179	1.30498	-5.40907	0.46789	-6.10581	-0.701835	NA	NA	1.5879e-08	0.1919	6.33544e-08	0.639863	1.02277e-09	0.482782	NA	NA	5.93246e-06	0.986022	5.88806e-05	0.995237	1.3738e-06	0.992582	NA	NA
RASIP1	3.4676e-08	1.28843e-05	5.51602	Brain_Nucleus_accumbens_basal_ganglia	5.65097e-08	5.06457e-05	-5.42951	Heart_Atrial_Appendage	5.51259e-10	8.19897e-07	6.20377	NA	NA	NA	1	1	1	0	3	-5.65179	1.30498	-5.40907	0.46789	6.35163	0.767484	NA	NA	1.5879e-08	0.1919	6.33544e-08	0.639863	2.1304e-10	0.442794	NA	NA	5.93246e-06	0.986022	5.88806e-05	0.995237	3.24707e-07	0.995721	NA	NA
RASIP1	3.4676e-08	1.28843e-05	5.51602	Brain_Nucleus_accumbens_basal_ganglia	5.65097e-08	5.06457e-05	-5.42951	Kidney_Cortex	2.46141e-09	2.63994e-06	-5.964	NA	NA	NA	1	1	1	0	3	-5.65179	1.30498	-5.40907	0.46789	-6.10581	-0.701835	NA	NA	1.5879e-08	0.1919	6.33544e-08	0.639863	1.02277e-09	0.482782	NA	NA	5.93246e-06	0.986022	5.88806e-05	0.995237	1.12632e-06	0.995928	NA	NA
RASIP1	3.4676e-08	1.28843e-05	5.51602	Brain_Nucleus_accumbens_basal_ganglia	5.65097e-08	5.06457e-05	-5.42951	Liver	6.01992e-08	6.80485e-05	-5.41821	NA	NA	NA	1	1	1	0	3	-5.65179	1.30498	-5.40907	0.46789	-5.37747	0.61435	NA	NA	1.5879e-08	0.1919	6.33544e-08	0.639863	7.554e-08	0.538984	NA	NA	5.93246e-06	0.986022	5.88806e-05	0.995237	8.76684e-05	0.981383	NA	NA
RASIP1	3.4676e-08	1.28843e-05	5.51602	Brain_Nucleus_accumbens_basal_ganglia	5.65097e-08	5.06457e-05	-5.42951	Lung	2.52237e-11	4.16708e-08	-6.67206	NA	NA	NA	1	1	1	0	3	-5.65179	1.30498	-5.40907	0.46789	-6.67103	0.386364	NA	NA	1.5879e-08	0.1919	6.33544e-08	0.639863	2.54007e-11	0.699227	NA	NA	5.93246e-06	0.986022	5.88806e-05	0.995237	4.30457e-08	0.997093	NA	NA
RASIP1	3.4676e-08	1.28843e-05	5.51602	Brain_Nucleus_accumbens_basal_ganglia	5.65097e-08	5.06457e-05	-5.42951	Minor_Salivary_Gland	1.37222e-09	2.19624e-06	6.0587	NA	NA	NA	1	1	1	0	3	-5.65179	1.30498	-5.40907	0.46789	6.23146	0.958904	NA	NA	1.5879e-08	0.1919	6.33544e-08	0.639863	4.62118e-10	0.337607	NA	NA	5.93246e-06	0.986022	5.88806e-05	0.995237	8.03269e-07	0.995633	NA	NA
RASIP1	3.4676e-08	1.28843e-05	5.51602	Brain_Nucleus_accumbens_basal_ganglia	5.65097e-08	5.06457e-05	-5.42951	Muscle_Skeletal	6.18141e-10	1.10409e-06	-6.18573	NA	NA	NA	1	1	1	0	3	-5.65179	1.30498	-5.40907	0.46789	-6.35528	-0.931818	NA	NA	1.5879e-08	0.1919	6.33544e-08	0.639863	2.08044e-10	0.35143	NA	NA	5.93246e-06	0.986022	5.88806e-05	0.995237	4.09767e-07	0.994996	NA	NA
RASIP1	3.4676e-08	1.28843e-05	5.51602	Brain_Nucleus_accumbens_basal_ganglia	5.65097e-08	5.06457e-05	-5.42951	Nerve_Tibial	6.18141e-10	8.18716e-07	-6.18573	NA	NA	NA	1	1	1	0	3	-5.65179	1.30498	-5.40907	0.46789	-6.35528	-0.931818	NA	NA	1.5879e-08	0.1919	6.33544e-08	0.639863	2.08044e-10	0.35143	NA	NA	5.93246e-06	0.986022	5.88806e-05	0.995237	2.82478e-07	0.990797	NA	NA
RASIP1	3.4676e-08	1.28843e-05	5.51602	Brain_Nucleus_accumbens_basal_ganglia	5.65097e-08	5.06457e-05	-5.42951	Ovary	2.14222e-09	3.35269e-06	-5.98664	NA	NA	NA	1	1	1	0	3	-5.65179	1.30498	-5.40907	0.46789	-6.09163	-0.428613	NA	NA	1.5879e-08	0.1919	6.33544e-08	0.639863	1.1177e-09	0.668205	NA	NA	5.93246e-06	0.986022	5.88806e-05	0.995237	1.70683e-06	0.990568	NA	NA
RASIP1	3.4676e-08	1.28843e-05	5.51602	Brain_Nucleus_accumbens_basal_ganglia	5.65097e-08	5.06457e-05	-5.42951	Pancreas	2.46141e-09	4.46955e-06	-5.964	NA	NA	NA	1	1	1	0	3	-5.65179	1.30498	-5.40907	0.46789	-6.10581	-0.701835	NA	NA	1.5879e-08	0.1919	6.33544e-08	0.639863	1.02277e-09	0.482782	NA	NA	5.93246e-06	0.986022	5.88806e-05	0.995237	1.90582e-06	0.993317	NA	NA
RASIP1	3.4676e-08	1.28843e-05	5.51602	Brain_Nucleus_accumbens_basal_ganglia	5.65097e-08	5.06457e-05	-5.42951	Pituitary	2.46141e-09	3.51436e-06	-5.964	NA	NA	NA	1	1	1	0	3	-5.65179	1.30498	-5.40907	0.46789	-6.10581	-0.701835	NA	NA	1.5879e-08	0.1919	6.33544e-08	0.639863	1.02277e-09	0.482782	NA	NA	5.93246e-06	0.986022	5.88806e-05	0.995237	1.43576e-06	0.992267	NA	NA
RASIP1	3.4676e-08	1.28843e-05	5.51602	Brain_Nucleus_accumbens_basal_ganglia	5.65097e-08	5.06457e-05	-5.42951	Prostate	6.01992e-08	6.0487e-05	-5.41821	NA	NA	NA	1	1	1	0	3	-5.65179	1.30498	-5.40907	0.46789	-5.37747	0.61435	NA	NA	1.5879e-08	0.1919	6.33544e-08	0.639863	7.554e-08	0.538984	NA	NA	5.93246e-06	0.986022	5.88806e-05	0.995237	7.33182e-05	0.992599	NA	NA
RASIP1	3.4676e-08	1.28843e-05	5.51602	Brain_Nucleus_accumbens_basal_ganglia	5.65097e-08	5.06457e-05	-5.42951	Skin_Not_Sun_Exposed_Suprapubic	6.18141e-10	8.59382e-07	-6.18573	NA	NA	NA	1	1	1	0	3	-5.65179	1.30498	-5.40907	0.46789	-6.35528	-0.931818	NA	NA	1.5879e-08	0.1919	6.33544e-08	0.639863	2.08044e-10	0.35143	NA	NA	5.93246e-06	0.986022	5.88806e-05	0.995237	3.05273e-07	0.990162	NA	NA
RASIP1	3.4676e-08	1.28843e-05	5.51602	Brain_Nucleus_accumbens_basal_ganglia	5.65097e-08	5.06457e-05	-5.42951	Skin_Sun_Exposed_Lower_leg	6.18141e-10	8.20817e-07	-6.18573	NA	NA	NA	1	1	1	0	3	-5.65179	1.30498	-5.40907	0.46789	-6.35528	-0.931818	NA	NA	1.5879e-08	0.1919	6.33544e-08	0.639863	2.08044e-10	0.35143	NA	NA	5.93246e-06	0.986022	5.88806e-05	0.995237	2.83082e-07	0.993261	NA	NA
RASIP1	3.4676e-08	1.28843e-05	5.51602	Brain_Nucleus_accumbens_basal_ganglia	5.65097e-08	5.06457e-05	-5.42951	Spleen	2.46141e-09	2.91204e-06	-5.964	NA	NA	NA	1	1	1	0	3	-5.65179	1.30498	-5.40907	0.46789	-6.10581	-0.701835	NA	NA	1.5879e-08	0.1919	6.33544e-08	0.639863	1.02277e-09	0.482782	NA	NA	5.93246e-06	0.986022	5.88806e-05	0.995237	1.23992e-06	0.987026	NA	NA
RASIP1	3.4676e-08	1.28843e-05	5.51602	Brain_Nucleus_accumbens_basal_ganglia	5.65097e-08	5.06457e-05	-5.42951	Stomach	6.01992e-08	5.42239e-05	-5.41821	NA	NA	NA	1	1	1	0	3	-5.65179	1.30498	-5.40907	0.46789	-5.37747	0.61435	NA	NA	1.5879e-08	0.1919	6.33544e-08	0.639863	7.554e-08	0.538984	NA	NA	5.93246e-06	0.986022	5.88806e-05	0.995237	6.6487e-05	0.994382	NA	NA
RASIP1	3.4676e-08	1.28843e-05	5.51602	Brain_Nucleus_accumbens_basal_ganglia	5.65097e-08	5.06457e-05	-5.42951	Testis	2.46141e-09	6.29196e-06	-5.964	NA	NA	NA	1	1	1	0	3	-5.65179	1.30498	-5.40907	0.46789	-6.10581	-0.701835	NA	NA	1.5879e-08	0.1919	6.33544e-08	0.639863	1.02277e-09	0.482782	NA	NA	5.93246e-06	0.986022	5.88806e-05	0.995237	2.55415e-06	0.98608	NA	NA
RASIP1	3.4676e-08	1.28843e-05	5.51602	Brain_Nucleus_accumbens_basal_ganglia	5.65097e-08	5.06457e-05	-5.42951	Thyroid	6.84421e-10	9.3284e-07	-6.16965	NA	NA	NA	1	1	1	0	3	-5.65179	1.30498	-5.40907	0.46789	-6.34413	-0.968037	NA	NA	1.5879e-08	0.1919	6.33544e-08	0.639863	2.2369e-10	0.333026	NA	NA	5.93246e-06	0.986022	5.88806e-05	0.995237	3.25236e-07	0.992545	NA	NA
RASIP1	3.4676e-08	1.28843e-05	5.51602	Brain_Nucleus_accumbens_basal_ganglia	5.65097e-08	5.06457e-05	-5.42951	Uterus	6.18141e-10	8.79467e-07	-6.18573	NA	NA	NA	1	1	1	0	3	-5.65179	1.30498	-5.40907	0.46789	-6.35528	-0.931818	NA	NA	1.5879e-08	0.1919	6.33544e-08	0.639863	2.08044e-10	0.35143	NA	NA	5.93246e-06	0.986022	5.88806e-05	0.995237	3.18776e-07	0.992052	NA	NA
RASIP1	3.4676e-08	1.28843e-05	5.51602	Brain_Nucleus_accumbens_basal_ganglia	5.65097e-08	5.06457e-05	-5.42951	Vagina	2.46141e-09	3.00153e-06	-5.964	NA	NA	NA	1	1	1	0	3	-5.65179	1.30498	-5.40907	0.46789	-6.10581	-0.701835	NA	NA	1.5879e-08	0.1919	6.33544e-08	0.639863	1.02277e-09	0.482782	NA	NA	5.93246e-06	0.986022	5.88806e-05	0.995237	1.27825e-06	0.99369	NA	NA
RASIP1	3.4676e-08	1.28843e-05	5.51602	Brain_Nucleus_accumbens_basal_ganglia	5.65097e-08	5.06457e-05	-5.42951	smultixcan	3.03862e-10	4.99233e-07	-6.16672	NA	NA	NA	1	1	1	0	3	-5.65179	1.30498	-5.40907	0.46789	-6.31203	-0.748789	NA	NA	1.5879e-08	0.1919	6.33544e-08	0.639863	1.13048e-10	0.430151	NA	NA	5.93246e-06	0.986022	5.88806e-05	0.995237	2.09994e-07	0.994732	NA	NA
RASIP1	3.4676e-08	1.28843e-05	5.51602	Cells_EBV-transformed_lymphocytes	5.65097e-08	6.39627e-05	-5.42951	Adipose_Subcutaneous	6.18141e-10	7.02107e-07	-6.18573	NA	NA	NA	1	1	1	0	3	-5.65179	1.30498	-5.40907	0.46789	-6.35528	-0.931818	NA	NA	1.5879e-08	0.1919	6.33544e-08	0.639863	2.08044e-10	0.35143	NA	NA	5.93246e-06	0.986022	6.68642e-05	0.981985	2.65927e-07	0.986177	NA	NA
RASIP1	3.4676e-08	1.28843e-05	5.51602	Cells_EBV-transformed_lymphocytes	5.65097e-08	6.39627e-05	-5.42951	Adipose_Visceral_Omentum	4.3265e-10	6.13328e-07	6.24177	NA	NA	NA	1	1	1	0	3	-5.65179	1.30498	-5.40907	0.46789	6.39422	0.799909	NA	NA	1.5879e-08	0.1919	6.33544e-08	0.639863	1.61371e-10	0.423764	NA	NA	5.93246e-06	0.986022	6.68642e-05	0.981985	2.34255e-07	0.991425	NA	NA
RASIP1	3.4676e-08	1.28843e-05	5.51602	Cells_EBV-transformed_lymphocytes	5.65097e-08	6.39627e-05	-5.42951	Adrenal_Gland	3.0412e-10	5.06162e-07	6.29666	NA	NA	NA	1	1	1	0	3	-5.65179	1.30498	-5.40907	0.46789	6.44754	0.785026	NA	NA	1.5879e-08	0.1919	6.33544e-08	0.639863	1.13677e-10	0.432438	NA	NA	5.93246e-06	0.986022	6.68642e-05	0.981985	2.05955e-07	0.984636	NA	NA
RASIP1	3.4676e-08	1.28843e-05	5.51602	Cells_EBV-transformed_lymphocytes	5.65097e-08	6.39627e-05	-5.42951	Artery_Aorta	8.86784e-10	9.28906e-07	6.12856	NA	NA	NA	1	1	1	0	3	-5.65179	1.30498	-5.40907	0.46789	6.26142	0.658672	NA	NA	1.5879e-08	0.1919	6.33544e-08	0.639863	3.81494e-10	0.510106	NA	NA	5.93246e-06	0.986022	6.68642e-05	0.981985	4.24103e-07	0.99254	NA	NA
RASIP1	3.4676e-08	1.28843e-05	5.51602	Cells_EBV-transformed_lymphocytes	5.65097e-08	6.39627e-05	-5.42951	Artery_Coronary	6.01992e-08	5.36443e-05	-5.41821	NA	NA	NA	1	1	1	0	3	-5.65179	1.30498	-5.40907	0.46789	-5.37747	0.61435	NA	NA	1.5879e-08	0.1919	6.33544e-08	0.639863	7.554e-08	0.538984	NA	NA	5.93246e-06	0.986022	6.68642e-05	0.981985	7.11209e-05	0.990808	NA	NA
RASIP1	3.4676e-08	1.28843e-05	5.51602	Cells_EBV-transformed_lymphocytes	5.65097e-08	6.39627e-05	-5.42951	Artery_Tibial	6.18141e-10	7.99725e-07	-6.18573	NA	NA	NA	1	1	1	0	3	-5.65179	1.30498	-5.40907	0.46789	-6.35528	-0.931818	NA	NA	1.5879e-08	0.1919	6.33544e-08	0.639863	2.08044e-10	0.35143	NA	NA	5.93246e-06	0.986022	6.68642e-05	0.981985	2.83408e-07	0.990621	NA	NA
RASIP1	3.4676e-08	1.28843e-05	5.51602	Cells_EBV-transformed_lymphocytes	5.65097e-08	6.39627e-05	-5.42951	Brain_Amygdala	1.37222e-09	1.95393e-06	6.0587	NA	NA	NA	1	1	1	0	3	-5.65179	1.30498	-5.40907	0.46789	6.23146	0.958904	NA	NA	1.5879e-08	0.1919	6.33544e-08	0.639863	4.62118e-10	0.337607	NA	NA	5.93246e-06	0.986022	6.68642e-05	0.981985	6.75012e-07	0.996764	NA	NA
RASIP1	3.4676e-08	1.28843e-05	5.51602	Cells_EBV-transformed_lymphocytes	5.65097e-08	6.39627e-05	-5.42951	Brain_Anterior_cingulate_cortex_BA24	1.37222e-09	2.0253e-06	6.0587	NA	NA	NA	1	1	1	0	3	-5.65179	1.30498	-5.40907	0.46789	6.23146	0.958904	NA	NA	1.5879e-08	0.1919	6.33544e-08	0.639863	4.62118e-10	0.337607	NA	NA	5.93246e-06	0.986022	6.68642e-05	0.981985	6.99923e-07	0.996936	NA	NA
RASIP1	3.4676e-08	1.28843e-05	5.51602	Cells_EBV-transformed_lymphocytes	5.65097e-08	6.39627e-05	-5.42951	Brain_Cerebellar_Hemisphere	2.46141e-09	3.77802e-06	-5.964	NA	NA	NA	1	1	1	0	3	-5.65179	1.30498	-5.40907	0.46789	-6.10581	-0.701835	NA	NA	1.5879e-08	0.1919	6.33544e-08	0.639863	1.02277e-09	0.482782	NA	NA	5.93246e-06	0.986022	6.68642e-05	0.981985	1.53348e-06	0.991136	NA	NA
RASIP1	3.4676e-08	1.28843e-05	5.51602	Cells_EBV-transformed_lymphocytes	5.65097e-08	6.39627e-05	-5.42951	Brain_Cerebellum	1.60353e-08	1.95095e-05	-5.6501	NA	NA	NA	1	1	1	0	3	-5.65179	1.30498	-5.40907	0.46789	-5.80078	-0.784097	NA	NA	1.5879e-08	0.1919	6.33544e-08	0.639863	6.60088e-09	0.432983	NA	NA	5.93246e-06	0.986022	6.68642e-05	0.981985	8.22063e-06	0.995981	NA	NA
RASIP1	3.4676e-08	1.28843e-05	5.51602	Cells_EBV-transformed_lymphocytes	5.65097e-08	6.39627e-05	-5.42951	Brain_Cortex	2.46141e-09	3.33682e-06	-5.964	NA	NA	NA	1	1	1	0	3	-5.65179	1.30498	-5.40907	0.46789	-6.10581	-0.701835	NA	NA	1.5879e-08	0.1919	6.33544e-08	0.639863	1.02277e-09	0.482782	NA	NA	5.93246e-06	0.986022	6.68642e-05	0.981985	1.35225e-06	0.996697	NA	NA
RASIP1	3.4676e-08	1.28843e-05	5.51602	Cells_EBV-transformed_lymphocytes	5.65097e-08	6.39627e-05	-5.42951	Brain_Frontal_Cortex_BA9	2.46141e-09	3.55283e-06	-5.964	NA	NA	NA	1	1	1	0	3	-5.65179	1.30498	-5.40907	0.46789	-6.10581	-0.701835	NA	NA	1.5879e-08	0.1919	6.33544e-08	0.639863	1.02277e-09	0.482782	NA	NA	5.93246e-06	0.986022	6.68642e-05	0.981985	1.51389e-06	0.997445	NA	NA
RASIP1	3.4676e-08	1.28843e-05	5.51602	Cells_EBV-transformed_lymphocytes	5.65097e-08	6.39627e-05	-5.42951	Brain_Hippocampus	2.46141e-09	4.28204e-06	-5.964	NA	NA	NA	1	1	1	0	3	-5.65179	1.30498	-5.40907	0.46789	-6.10581	-0.701835	NA	NA	1.5879e-08	0.1919	6.33544e-08	0.639863	1.02277e-09	0.482782	NA	NA	5.93246e-06	0.986022	6.68642e-05	0.981985	1.82599e-06	0.995566	NA	NA
RASIP1	3.4676e-08	1.28843e-05	5.51602	Cells_EBV-transformed_lymphocytes	5.65097e-08	6.39627e-05	-5.42951	Brain_Hypothalamus	6.01992e-08	8.19806e-05	5.41821	NA	NA	NA	1	1	1	0	3	-5.65179	1.30498	-5.40907	0.46789	5.37747	-0.61435	NA	NA	1.5879e-08	0.1919	6.33544e-08	0.639863	7.554e-08	0.538984	NA	NA	5.93246e-06	0.986022	6.68642e-05	0.981985	9.44488e-05	0.993909	NA	NA
RASIP1	3.4676e-08	1.28843e-05	5.51602	Cells_EBV-transformed_lymphocytes	5.65097e-08	6.39627e-05	-5.42951	Brain_Putamen_basal_ganglia	1.37222e-09	1.76451e-06	6.0587	NA	NA	NA	1	1	1	0	3	-5.65179	1.30498	-5.40907	0.46789	6.23146	0.958904	NA	NA	1.5879e-08	0.1919	6.33544e-08	0.639863	4.62118e-10	0.337607	NA	NA	5.93246e-06	0.986022	6.68642e-05	0.981985	6.09452e-07	0.993581	NA	NA
RASIP1	3.4676e-08	1.28843e-05	5.51602	Cells_EBV-transformed_lymphocytes	5.65097e-08	6.39627e-05	-5.42951	Brain_Spinal_cord_cervical_c-1	2.48973e-05	0.0096121	4.21573	NA	NA	NA	1	1	1	0	3	-5.65179	1.30498	-5.40907	0.46789	4.19603	-0.383621	NA	NA	1.5879e-08	0.1919	6.33544e-08	0.639863	2.71638e-05	0.70126	NA	NA	5.93246e-06	0.986022	6.68642e-05	0.981985	0.0107022	0.996336	NA	NA
RASIP1	3.4676e-08	1.28843e-05	5.51602	Cells_EBV-transformed_lymphocytes	5.65097e-08	6.39627e-05	-5.42951	Brain_Substantia_nigra	6.01992e-08	4.87695e-05	-5.41821	NA	NA	NA	1	1	1	0	3	-5.65179	1.30498	-5.40907	0.46789	-5.37747	0.61435	NA	NA	1.5879e-08	0.1919	6.33544e-08	0.639863	7.554e-08	0.538984	NA	NA	5.93246e-06	0.986022	6.68642e-05	0.981985	5.76779e-05	0.991123	NA	NA
RASIP1	3.4676e-08	1.28843e-05	5.51602	Cells_EBV-transformed_lymphocytes	5.65097e-08	6.39627e-05	-5.42951	Breast_Mammary_Tissue	6.18141e-10	7.13437e-07	-6.18573	NA	NA	NA	1	1	1	0	3	-5.65179	1.30498	-5.40907	0.46789	-6.35528	-0.931818	NA	NA	1.5879e-08	0.1919	6.33544e-08	0.639863	2.08044e-10	0.35143	NA	NA	5.93246e-06	0.986022	6.68642e-05	0.981985	2.38412e-07	0.991689	NA	NA
RASIP1	3.4676e-08	1.28843e-05	5.51602	Cells_EBV-transformed_lymphocytes	5.65097e-08	6.39627e-05	-5.42951	Cells_Cultured_fibroblasts	1.37222e-09	2.33431e-06	6.0587	NA	NA	NA	1	1	1	0	3	-5.65179	1.30498	-5.40907	0.46789	6.23146	0.958904	NA	NA	1.5879e-08	0.1919	6.33544e-08	0.639863	4.62118e-10	0.337607	NA	NA	5.93246e-06	0.986022	6.68642e-05	0.981985	7.60543e-07	0.988441	NA	NA
RASIP1	3.4676e-08	1.28843e-05	5.51602	Cells_EBV-transformed_lymphocytes	5.65097e-08	6.39627e-05	-5.42951	Colon_Sigmoid	3.37811e-06	0.00231501	-4.64638	NA	NA	NA	1	1	1	0	3	-5.65179	1.30498	-5.40907	0.46789	-4.74174	-0.715086	NA	NA	1.5879e-08	0.1919	6.33544e-08	0.639863	2.11889e-06	0.474556	NA	NA	5.93246e-06	0.986022	6.68642e-05	0.981985	0.00179264	0.991315	NA	NA
RASIP1	3.4676e-08	1.28843e-05	5.51602	Cells_EBV-transformed_lymphocytes	5.65097e-08	6.39627e-05	-5.42951	Colon_Transverse	6.18141e-10	9.4028e-07	-6.18573	NA	NA	NA	1	1	1	0	3	-5.65179	1.30498	-5.40907	0.46789	-6.35528	-0.931818	NA	NA	1.5879e-08	0.1919	6.33544e-08	0.639863	2.08044e-10	0.35143	NA	NA	5.93246e-06	0.986022	6.68642e-05	0.981985	3.78444e-07	0.994349	NA	NA
RASIP1	3.4676e-08	1.28843e-05	5.51602	Cells_EBV-transformed_lymphocytes	5.65097e-08	6.39627e-05	-5.42951	Esophagus_Gastroesophageal_Junction	6.18141e-10	9.13494e-07	-6.18573	NA	NA	NA	1	1	1	0	3	-5.65179	1.30498	-5.40907	0.46789	-6.35528	-0.931818	NA	NA	1.5879e-08	0.1919	6.33544e-08	0.639863	2.08044e-10	0.35143	NA	NA	5.93246e-06	0.986022	6.68642e-05	0.981985	3.76294e-07	0.99535	NA	NA
RASIP1	3.4676e-08	1.28843e-05	5.51602	Cells_EBV-transformed_lymphocytes	5.65097e-08	6.39627e-05	-5.42951	Esophagus_Mucosa	1.37222e-09	1.52237e-06	6.0587	NA	NA	NA	1	1	1	0	3	-5.65179	1.30498	-5.40907	0.46789	6.23146	0.958904	NA	NA	1.5879e-08	0.1919	6.33544e-08	0.639863	4.62118e-10	0.337607	NA	NA	5.93246e-06	0.986022	6.68642e-05	0.981985	5.4663e-07	0.989771	NA	NA
RASIP1	3.4676e-08	1.28843e-05	5.51602	Cells_EBV-transformed_lymphocytes	5.65097e-08	6.39627e-05	-5.42951	Esophagus_Muscularis	2.46141e-09	3.22804e-06	-5.964	NA	NA	NA	1	1	1	0	3	-5.65179	1.30498	-5.40907	0.46789	-6.10581	-0.701835	NA	NA	1.5879e-08	0.1919	6.33544e-08	0.639863	1.02277e-09	0.482782	NA	NA	5.93246e-06	0.986022	6.68642e-05	0.981985	1.3738e-06	0.992582	NA	NA
RASIP1	3.4676e-08	1.28843e-05	5.51602	Cells_EBV-transformed_lymphocytes	5.65097e-08	6.39627e-05	-5.42951	Heart_Atrial_Appendage	5.51259e-10	8.19897e-07	6.20377	NA	NA	NA	1	1	1	0	3	-5.65179	1.30498	-5.40907	0.46789	6.35163	0.767484	NA	NA	1.5879e-08	0.1919	6.33544e-08	0.639863	2.1304e-10	0.442794	NA	NA	5.93246e-06	0.986022	6.68642e-05	0.981985	3.24707e-07	0.995721	NA	NA
RASIP1	3.4676e-08	1.28843e-05	5.51602	Cells_EBV-transformed_lymphocytes	5.65097e-08	6.39627e-05	-5.42951	Kidney_Cortex	2.46141e-09	2.63994e-06	-5.964	NA	NA	NA	1	1	1	0	3	-5.65179	1.30498	-5.40907	0.46789	-6.10581	-0.701835	NA	NA	1.5879e-08	0.1919	6.33544e-08	0.639863	1.02277e-09	0.482782	NA	NA	5.93246e-06	0.986022	6.68642e-05	0.981985	1.12632e-06	0.995928	NA	NA
RASIP1	3.4676e-08	1.28843e-05	5.51602	Cells_EBV-transformed_lymphocytes	5.65097e-08	6.39627e-05	-5.42951	Liver	6.01992e-08	6.80485e-05	-5.41821	NA	NA	NA	1	1	1	0	3	-5.65179	1.30498	-5.40907	0.46789	-5.37747	0.61435	NA	NA	1.5879e-08	0.1919	6.33544e-08	0.639863	7.554e-08	0.538984	NA	NA	5.93246e-06	0.986022	6.68642e-05	0.981985	8.76684e-05	0.981383	NA	NA
RASIP1	3.4676e-08	1.28843e-05	5.51602	Cells_EBV-transformed_lymphocytes	5.65097e-08	6.39627e-05	-5.42951	Lung	2.52237e-11	4.16708e-08	-6.67206	NA	NA	NA	1	1	1	0	3	-5.65179	1.30498	-5.40907	0.46789	-6.67103	0.386364	NA	NA	1.5879e-08	0.1919	6.33544e-08	0.639863	2.54007e-11	0.699227	NA	NA	5.93246e-06	0.986022	6.68642e-05	0.981985	4.30457e-08	0.997093	NA	NA
RASIP1	3.4676e-08	1.28843e-05	5.51602	Cells_EBV-transformed_lymphocytes	5.65097e-08	6.39627e-05	-5.42951	Minor_Salivary_Gland	1.37222e-09	2.19624e-06	6.0587	NA	NA	NA	1	1	1	0	3	-5.65179	1.30498	-5.40907	0.46789	6.23146	0.958904	NA	NA	1.5879e-08	0.1919	6.33544e-08	0.639863	4.62118e-10	0.337607	NA	NA	5.93246e-06	0.986022	6.68642e-05	0.981985	8.03269e-07	0.995633	NA	NA
RASIP1	3.4676e-08	1.28843e-05	5.51602	Cells_EBV-transformed_lymphocytes	5.65097e-08	6.39627e-05	-5.42951	Muscle_Skeletal	6.18141e-10	1.10409e-06	-6.18573	NA	NA	NA	1	1	1	0	3	-5.65179	1.30498	-5.40907	0.46789	-6.35528	-0.931818	NA	NA	1.5879e-08	0.1919	6.33544e-08	0.639863	2.08044e-10	0.35143	NA	NA	5.93246e-06	0.986022	6.68642e-05	0.981985	4.09767e-07	0.994996	NA	NA
RASIP1	3.4676e-08	1.28843e-05	5.51602	Cells_EBV-transformed_lymphocytes	5.65097e-08	6.39627e-05	-5.42951	Nerve_Tibial	6.18141e-10	8.18716e-07	-6.18573	NA	NA	NA	1	1	1	0	3	-5.65179	1.30498	-5.40907	0.46789	-6.35528	-0.931818	NA	NA	1.5879e-08	0.1919	6.33544e-08	0.639863	2.08044e-10	0.35143	NA	NA	5.93246e-06	0.986022	6.68642e-05	0.981985	2.82478e-07	0.990797	NA	NA
RASIP1	3.4676e-08	1.28843e-05	5.51602	Cells_EBV-transformed_lymphocytes	5.65097e-08	6.39627e-05	-5.42951	Ovary	2.14222e-09	3.35269e-06	-5.98664	NA	NA	NA	1	1	1	0	3	-5.65179	1.30498	-5.40907	0.46789	-6.09163	-0.428613	NA	NA	1.5879e-08	0.1919	6.33544e-08	0.639863	1.1177e-09	0.668205	NA	NA	5.93246e-06	0.986022	6.68642e-05	0.981985	1.70683e-06	0.990568	NA	NA
RASIP1	3.4676e-08	1.28843e-05	5.51602	Cells_EBV-transformed_lymphocytes	5.65097e-08	6.39627e-05	-5.42951	Pancreas	2.46141e-09	4.46955e-06	-5.964	NA	NA	NA	1	1	1	0	3	-5.65179	1.30498	-5.40907	0.46789	-6.10581	-0.701835	NA	NA	1.5879e-08	0.1919	6.33544e-08	0.639863	1.02277e-09	0.482782	NA	NA	5.93246e-06	0.986022	6.68642e-05	0.981985	1.90582e-06	0.993317	NA	NA
RASIP1	3.4676e-08	1.28843e-05	5.51602	Cells_EBV-transformed_lymphocytes	5.65097e-08	6.39627e-05	-5.42951	Pituitary	2.46141e-09	3.51436e-06	-5.964	NA	NA	NA	1	1	1	0	3	-5.65179	1.30498	-5.40907	0.46789	-6.10581	-0.701835	NA	NA	1.5879e-08	0.1919	6.33544e-08	0.639863	1.02277e-09	0.482782	NA	NA	5.93246e-06	0.986022	6.68642e-05	0.981985	1.43576e-06	0.992267	NA	NA
RASIP1	3.4676e-08	1.28843e-05	5.51602	Cells_EBV-transformed_lymphocytes	5.65097e-08	6.39627e-05	-5.42951	Prostate	6.01992e-08	6.0487e-05	-5.41821	NA	NA	NA	1	1	1	0	3	-5.65179	1.30498	-5.40907	0.46789	-5.37747	0.61435	NA	NA	1.5879e-08	0.1919	6.33544e-08	0.639863	7.554e-08	0.538984	NA	NA	5.93246e-06	0.986022	6.68642e-05	0.981985	7.33182e-05	0.992599	NA	NA
RASIP1	3.4676e-08	1.28843e-05	5.51602	Cells_EBV-transformed_lymphocytes	5.65097e-08	6.39627e-05	-5.42951	Skin_Not_Sun_Exposed_Suprapubic	6.18141e-10	8.59382e-07	-6.18573	NA	NA	NA	1	1	1	0	3	-5.65179	1.30498	-5.40907	0.46789	-6.35528	-0.931818	NA	NA	1.5879e-08	0.1919	6.33544e-08	0.639863	2.08044e-10	0.35143	NA	NA	5.93246e-06	0.986022	6.68642e-05	0.981985	3.05273e-07	0.990162	NA	NA
RASIP1	3.4676e-08	1.28843e-05	5.51602	Cells_EBV-transformed_lymphocytes	5.65097e-08	6.39627e-05	-5.42951	Skin_Sun_Exposed_Lower_leg	6.18141e-10	8.20817e-07	-6.18573	NA	NA	NA	1	1	1	0	3	-5.65179	1.30498	-5.40907	0.46789	-6.35528	-0.931818	NA	NA	1.5879e-08	0.1919	6.33544e-08	0.639863	2.08044e-10	0.35143	NA	NA	5.93246e-06	0.986022	6.68642e-05	0.981985	2.83082e-07	0.993261	NA	NA
RASIP1	3.4676e-08	1.28843e-05	5.51602	Cells_EBV-transformed_lymphocytes	5.65097e-08	6.39627e-05	-5.42951	Spleen	2.46141e-09	2.91204e-06	-5.964	NA	NA	NA	1	1	1	0	3	-5.65179	1.30498	-5.40907	0.46789	-6.10581	-0.701835	NA	NA	1.5879e-08	0.1919	6.33544e-08	0.639863	1.02277e-09	0.482782	NA	NA	5.93246e-06	0.986022	6.68642e-05	0.981985	1.23992e-06	0.987026	NA	NA
RASIP1	3.4676e-08	1.28843e-05	5.51602	Cells_EBV-transformed_lymphocytes	5.65097e-08	6.39627e-05	-5.42951	Stomach	6.01992e-08	5.42239e-05	-5.41821	NA	NA	NA	1	1	1	0	3	-5.65179	1.30498	-5.40907	0.46789	-5.37747	0.61435	NA	NA	1.5879e-08	0.1919	6.33544e-08	0.639863	7.554e-08	0.538984	NA	NA	5.93246e-06	0.986022	6.68642e-05	0.981985	6.6487e-05	0.994382	NA	NA
RASIP1	3.4676e-08	1.28843e-05	5.51602	Cells_EBV-transformed_lymphocytes	5.65097e-08	6.39627e-05	-5.42951	Testis	2.46141e-09	6.29196e-06	-5.964	NA	NA	NA	1	1	1	0	3	-5.65179	1.30498	-5.40907	0.46789	-6.10581	-0.701835	NA	NA	1.5879e-08	0.1919	6.33544e-08	0.639863	1.02277e-09	0.482782	NA	NA	5.93246e-06	0.986022	6.68642e-05	0.981985	2.55415e-06	0.98608	NA	NA
RASIP1	3.4676e-08	1.28843e-05	5.51602	Cells_EBV-transformed_lymphocytes	5.65097e-08	6.39627e-05	-5.42951	Thyroid	6.84421e-10	9.3284e-07	-6.16965	NA	NA	NA	1	1	1	0	3	-5.65179	1.30498	-5.40907	0.46789	-6.34413	-0.968037	NA	NA	1.5879e-08	0.1919	6.33544e-08	0.639863	2.2369e-10	0.333026	NA	NA	5.93246e-06	0.986022	6.68642e-05	0.981985	3.25236e-07	0.992545	NA	NA
RASIP1	3.4676e-08	1.28843e-05	5.51602	Cells_EBV-transformed_lymphocytes	5.65097e-08	6.39627e-05	-5.42951	Uterus	6.18141e-10	8.79467e-07	-6.18573	NA	NA	NA	1	1	1	0	3	-5.65179	1.30498	-5.40907	0.46789	-6.35528	-0.931818	NA	NA	1.5879e-08	0.1919	6.33544e-08	0.639863	2.08044e-10	0.35143	NA	NA	5.93246e-06	0.986022	6.68642e-05	0.981985	3.18776e-07	0.992052	NA	NA
RASIP1	3.4676e-08	1.28843e-05	5.51602	Cells_EBV-transformed_lymphocytes	5.65097e-08	6.39627e-05	-5.42951	Vagina	2.46141e-09	3.00153e-06	-5.964	NA	NA	NA	1	1	1	0	3	-5.65179	1.30498	-5.40907	0.46789	-6.10581	-0.701835	NA	NA	1.5879e-08	0.1919	6.33544e-08	0.639863	1.02277e-09	0.482782	NA	NA	5.93246e-06	0.986022	6.68642e-05	0.981985	1.27825e-06	0.99369	NA	NA
RASIP1	3.4676e-08	1.28843e-05	5.51602	Cells_EBV-transformed_lymphocytes	5.65097e-08	6.39627e-05	-5.42951	smultixcan	3.03862e-10	4.99233e-07	-6.16672	NA	NA	NA	1	1	1	0	3	-5.65179	1.30498	-5.40907	0.46789	-6.31203	-0.748789	NA	NA	1.5879e-08	0.1919	6.33544e-08	0.639863	1.13048e-10	0.430151	NA	NA	5.93246e-06	0.986022	6.68642e-05	0.981985	2.09994e-07	0.994732	NA	NA
RASIP1	3.4676e-08	1.28843e-05	5.51602	Colon_Sigmoid	6.18141e-10	8.32155e-07	-6.18573	Adipose_Subcutaneous	6.18141e-10	7.02107e-07	-6.18573	NA	NA	NA	1	1	1	0	3	-5.65179	1.30498	-6.35528	-0.931818	-6.35528	-0.931818	NA	NA	1.5879e-08	0.1919	2.08044e-10	0.35143	2.08044e-10	0.35143	NA	NA	5.93246e-06	0.986022	3.30585e-07	0.980481	2.65927e-07	0.986177	NA	NA
RASIP1	3.4676e-08	1.28843e-05	5.51602	Colon_Sigmoid	6.18141e-10	8.32155e-07	-6.18573	Adipose_Visceral_Omentum	4.3265e-10	6.13328e-07	6.24177	NA	NA	NA	1	1	1	0	3	-5.65179	1.30498	-6.35528	-0.931818	6.39422	0.799909	NA	NA	1.5879e-08	0.1919	2.08044e-10	0.35143	1.61371e-10	0.423764	NA	NA	5.93246e-06	0.986022	3.30585e-07	0.980481	2.34255e-07	0.991425	NA	NA
RASIP1	3.4676e-08	1.28843e-05	5.51602	Colon_Sigmoid	6.18141e-10	8.32155e-07	-6.18573	Adrenal_Gland	3.0412e-10	5.06162e-07	6.29666	NA	NA	NA	1	1	1	0	3	-5.65179	1.30498	-6.35528	-0.931818	6.44754	0.785026	NA	NA	1.5879e-08	0.1919	2.08044e-10	0.35143	1.13677e-10	0.432438	NA	NA	5.93246e-06	0.986022	3.30585e-07	0.980481	2.05955e-07	0.984636	NA	NA
RASIP1	3.4676e-08	1.28843e-05	5.51602	Colon_Sigmoid	6.18141e-10	8.32155e-07	-6.18573	Artery_Aorta	8.86784e-10	9.28906e-07	6.12856	NA	NA	NA	1	1	1	0	3	-5.65179	1.30498	-6.35528	-0.931818	6.26142	0.658672	NA	NA	1.5879e-08	0.1919	2.08044e-10	0.35143	3.81494e-10	0.510106	NA	NA	5.93246e-06	0.986022	3.30585e-07	0.980481	4.24103e-07	0.99254	NA	NA
RASIP1	3.4676e-08	1.28843e-05	5.51602	Colon_Sigmoid	6.18141e-10	8.32155e-07	-6.18573	Artery_Coronary	6.01992e-08	5.36443e-05	-5.41821	NA	NA	NA	1	1	1	0	3	-5.65179	1.30498	-6.35528	-0.931818	-5.37747	0.61435	NA	NA	1.5879e-08	0.1919	2.08044e-10	0.35143	7.554e-08	0.538984	NA	NA	5.93246e-06	0.986022	3.30585e-07	0.980481	7.11209e-05	0.990808	NA	NA
RASIP1	3.4676e-08	1.28843e-05	5.51602	Colon_Sigmoid	6.18141e-10	8.32155e-07	-6.18573	Artery_Tibial	6.18141e-10	7.99725e-07	-6.18573	NA	NA	NA	1	1	1	0	3	-5.65179	1.30498	-6.35528	-0.931818	-6.35528	-0.931818	NA	NA	1.5879e-08	0.1919	2.08044e-10	0.35143	2.08044e-10	0.35143	NA	NA	5.93246e-06	0.986022	3.30585e-07	0.980481	2.83408e-07	0.990621	NA	NA
RASIP1	3.4676e-08	1.28843e-05	5.51602	Colon_Sigmoid	6.18141e-10	8.32155e-07	-6.18573	Brain_Amygdala	1.37222e-09	1.95393e-06	6.0587	NA	NA	NA	1	1	1	0	3	-5.65179	1.30498	-6.35528	-0.931818	6.23146	0.958904	NA	NA	1.5879e-08	0.1919	2.08044e-10	0.35143	4.62118e-10	0.337607	NA	NA	5.93246e-06	0.986022	3.30585e-07	0.980481	6.75012e-07	0.996764	NA	NA
RASIP1	3.4676e-08	1.28843e-05	5.51602	Colon_Sigmoid	6.18141e-10	8.32155e-07	-6.18573	Brain_Anterior_cingulate_cortex_BA24	1.37222e-09	2.0253e-06	6.0587	NA	NA	NA	1	1	1	0	3	-5.65179	1.30498	-6.35528	-0.931818	6.23146	0.958904	NA	NA	1.5879e-08	0.1919	2.08044e-10	0.35143	4.62118e-10	0.337607	NA	NA	5.93246e-06	0.986022	3.30585e-07	0.980481	6.99923e-07	0.996936	NA	NA
RASIP1	3.4676e-08	1.28843e-05	5.51602	Colon_Sigmoid	6.18141e-10	8.32155e-07	-6.18573	Brain_Cerebellar_Hemisphere	2.46141e-09	3.77802e-06	-5.964	NA	NA	NA	1	1	1	0	3	-5.65179	1.30498	-6.35528	-0.931818	-6.10581	-0.701835	NA	NA	1.5879e-08	0.1919	2.08044e-10	0.35143	1.02277e-09	0.482782	NA	NA	5.93246e-06	0.986022	3.30585e-07	0.980481	1.53348e-06	0.991136	NA	NA
RASIP1	3.4676e-08	1.28843e-05	5.51602	Colon_Sigmoid	6.18141e-10	8.32155e-07	-6.18573	Brain_Cerebellum	1.60353e-08	1.95095e-05	-5.6501	NA	NA	NA	1	1	1	0	3	-5.65179	1.30498	-6.35528	-0.931818	-5.80078	-0.784097	NA	NA	1.5879e-08	0.1919	2.08044e-10	0.35143	6.60088e-09	0.432983	NA	NA	5.93246e-06	0.986022	3.30585e-07	0.980481	8.22063e-06	0.995981	NA	NA
RASIP1	3.4676e-08	1.28843e-05	5.51602	Colon_Sigmoid	6.18141e-10	8.32155e-07	-6.18573	Brain_Cortex	2.46141e-09	3.33682e-06	-5.964	NA	NA	NA	1	1	1	0	3	-5.65179	1.30498	-6.35528	-0.931818	-6.10581	-0.701835	NA	NA	1.5879e-08	0.1919	2.08044e-10	0.35143	1.02277e-09	0.482782	NA	NA	5.93246e-06	0.986022	3.30585e-07	0.980481	1.35225e-06	0.996697	NA	NA
RASIP1	3.4676e-08	1.28843e-05	5.51602	Colon_Sigmoid	6.18141e-10	8.32155e-07	-6.18573	Brain_Frontal_Cortex_BA9	2.46141e-09	3.55283e-06	-5.964	NA	NA	NA	1	1	1	0	3	-5.65179	1.30498	-6.35528	-0.931818	-6.10581	-0.701835	NA	NA	1.5879e-08	0.1919	2.08044e-10	0.35143	1.02277e-09	0.482782	NA	NA	5.93246e-06	0.986022	3.30585e-07	0.980481	1.51389e-06	0.997445	NA	NA
RASIP1	3.4676e-08	1.28843e-05	5.51602	Colon_Sigmoid	6.18141e-10	8.32155e-07	-6.18573	Brain_Hippocampus	2.46141e-09	4.28204e-06	-5.964	NA	NA	NA	1	1	1	0	3	-5.65179	1.30498	-6.35528	-0.931818	-6.10581	-0.701835	NA	NA	1.5879e-08	0.1919	2.08044e-10	0.35143	1.02277e-09	0.482782	NA	NA	5.93246e-06	0.986022	3.30585e-07	0.980481	1.82599e-06	0.995566	NA	NA
RASIP1	3.4676e-08	1.28843e-05	5.51602	Colon_Sigmoid	6.18141e-10	8.32155e-07	-6.18573	Brain_Hypothalamus	6.01992e-08	8.19806e-05	5.41821	NA	NA	NA	1	1	1	0	3	-5.65179	1.30498	-6.35528	-0.931818	5.37747	-0.61435	NA	NA	1.5879e-08	0.1919	2.08044e-10	0.35143	7.554e-08	0.538984	NA	NA	5.93246e-06	0.986022	3.30585e-07	0.980481	9.44488e-05	0.993909	NA	NA
RASIP1	3.4676e-08	1.28843e-05	5.51602	Colon_Sigmoid	6.18141e-10	8.32155e-07	-6.18573	Brain_Putamen_basal_ganglia	1.37222e-09	1.76451e-06	6.0587	NA	NA	NA	1	1	1	0	3	-5.65179	1.30498	-6.35528	-0.931818	6.23146	0.958904	NA	NA	1.5879e-08	0.1919	2.08044e-10	0.35143	4.62118e-10	0.337607	NA	NA	5.93246e-06	0.986022	3.30585e-07	0.980481	6.09452e-07	0.993581	NA	NA
RASIP1	3.4676e-08	1.28843e-05	5.51602	Colon_Sigmoid	6.18141e-10	8.32155e-07	-6.18573	Brain_Spinal_cord_cervical_c-1	2.48973e-05	0.0096121	4.21573	NA	NA	NA	1	1	1	0	3	-5.65179	1.30498	-6.35528	-0.931818	4.19603	-0.383621	NA	NA	1.5879e-08	0.1919	2.08044e-10	0.35143	2.71638e-05	0.70126	NA	NA	5.93246e-06	0.986022	3.30585e-07	0.980481	0.0107022	0.996336	NA	NA
RASIP1	3.4676e-08	1.28843e-05	5.51602	Colon_Sigmoid	6.18141e-10	8.32155e-07	-6.18573	Brain_Substantia_nigra	6.01992e-08	4.87695e-05	-5.41821	NA	NA	NA	1	1	1	0	3	-5.65179	1.30498	-6.35528	-0.931818	-5.37747	0.61435	NA	NA	1.5879e-08	0.1919	2.08044e-10	0.35143	7.554e-08	0.538984	NA	NA	5.93246e-06	0.986022	3.30585e-07	0.980481	5.76779e-05	0.991123	NA	NA
RASIP1	3.4676e-08	1.28843e-05	5.51602	Colon_Sigmoid	6.18141e-10	8.32155e-07	-6.18573	Breast_Mammary_Tissue	6.18141e-10	7.13437e-07	-6.18573	NA	NA	NA	1	1	1	0	3	-5.65179	1.30498	-6.35528	-0.931818	-6.35528	-0.931818	NA	NA	1.5879e-08	0.1919	2.08044e-10	0.35143	2.08044e-10	0.35143	NA	NA	5.93246e-06	0.986022	3.30585e-07	0.980481	2.38412e-07	0.991689	NA	NA
RASIP1	3.4676e-08	1.28843e-05	5.51602	Colon_Sigmoid	6.18141e-10	8.32155e-07	-6.18573	Cells_Cultured_fibroblasts	1.37222e-09	2.33431e-06	6.0587	NA	NA	NA	1	1	1	0	3	-5.65179	1.30498	-6.35528	-0.931818	6.23146	0.958904	NA	NA	1.5879e-08	0.1919	2.08044e-10	0.35143	4.62118e-10	0.337607	NA	NA	5.93246e-06	0.986022	3.30585e-07	0.980481	7.60543e-07	0.988441	NA	NA
RASIP1	3.4676e-08	1.28843e-05	5.51602	Colon_Sigmoid	6.18141e-10	8.32155e-07	-6.18573	Colon_Sigmoid	3.37811e-06	0.00231501	-4.64638	NA	NA	NA	1	1	1	0	3	-5.65179	1.30498	-6.35528	-0.931818	-4.74174	-0.715086	NA	NA	1.5879e-08	0.1919	2.08044e-10	0.35143	2.11889e-06	0.474556	NA	NA	5.93246e-06	0.986022	3.30585e-07	0.980481	0.00179264	0.991315	NA	NA
RASIP1	3.4676e-08	1.28843e-05	5.51602	Colon_Sigmoid	6.18141e-10	8.32155e-07	-6.18573	Colon_Transverse	6.18141e-10	9.4028e-07	-6.18573	NA	NA	NA	1	1	1	0	3	-5.65179	1.30498	-6.35528	-0.931818	-6.35528	-0.931818	NA	NA	1.5879e-08	0.1919	2.08044e-10	0.35143	2.08044e-10	0.35143	NA	NA	5.93246e-06	0.986022	3.30585e-07	0.980481	3.78444e-07	0.994349	NA	NA
RASIP1	3.4676e-08	1.28843e-05	5.51602	Colon_Sigmoid	6.18141e-10	8.32155e-07	-6.18573	Esophagus_Gastroesophageal_Junction	6.18141e-10	9.13494e-07	-6.18573	NA	NA	NA	1	1	1	0	3	-5.65179	1.30498	-6.35528	-0.931818	-6.35528	-0.931818	NA	NA	1.5879e-08	0.1919	2.08044e-10	0.35143	2.08044e-10	0.35143	NA	NA	5.93246e-06	0.986022	3.30585e-07	0.980481	3.76294e-07	0.99535	NA	NA
RASIP1	3.4676e-08	1.28843e-05	5.51602	Colon_Sigmoid	6.18141e-10	8.32155e-07	-6.18573	Esophagus_Mucosa	1.37222e-09	1.52237e-06	6.0587	NA	NA	NA	1	1	1	0	3	-5.65179	1.30498	-6.35528	-0.931818	6.23146	0.958904	NA	NA	1.5879e-08	0.1919	2.08044e-10	0.35143	4.62118e-10	0.337607	NA	NA	5.93246e-06	0.986022	3.30585e-07	0.980481	5.4663e-07	0.989771	NA	NA
RASIP1	3.4676e-08	1.28843e-05	5.51602	Colon_Sigmoid	6.18141e-10	8.32155e-07	-6.18573	Esophagus_Muscularis	2.46141e-09	3.22804e-06	-5.964	NA	NA	NA	1	1	1	0	3	-5.65179	1.30498	-6.35528	-0.931818	-6.10581	-0.701835	NA	NA	1.5879e-08	0.1919	2.08044e-10	0.35143	1.02277e-09	0.482782	NA	NA	5.93246e-06	0.986022	3.30585e-07	0.980481	1.3738e-06	0.992582	NA	NA
RASIP1	3.4676e-08	1.28843e-05	5.51602	Colon_Sigmoid	6.18141e-10	8.32155e-07	-6.18573	Heart_Atrial_Appendage	5.51259e-10	8.19897e-07	6.20377	NA	NA	NA	1	1	1	0	3	-5.65179	1.30498	-6.35528	-0.931818	6.35163	0.767484	NA	NA	1.5879e-08	0.1919	2.08044e-10	0.35143	2.1304e-10	0.442794	NA	NA	5.93246e-06	0.986022	3.30585e-07	0.980481	3.24707e-07	0.995721	NA	NA
RASIP1	3.4676e-08	1.28843e-05	5.51602	Colon_Sigmoid	6.18141e-10	8.32155e-07	-6.18573	Kidney_Cortex	2.46141e-09	2.63994e-06	-5.964	NA	NA	NA	1	1	1	0	3	-5.65179	1.30498	-6.35528	-0.931818	-6.10581	-0.701835	NA	NA	1.5879e-08	0.1919	2.08044e-10	0.35143	1.02277e-09	0.482782	NA	NA	5.93246e-06	0.986022	3.30585e-07	0.980481	1.12632e-06	0.995928	NA	NA
RASIP1	3.4676e-08	1.28843e-05	5.51602	Colon_Sigmoid	6.18141e-10	8.32155e-07	-6.18573	Liver	6.01992e-08	6.80485e-05	-5.41821	NA	NA	NA	1	1	1	0	3	-5.65179	1.30498	-6.35528	-0.931818	-5.37747	0.61435	NA	NA	1.5879e-08	0.1919	2.08044e-10	0.35143	7.554e-08	0.538984	NA	NA	5.93246e-06	0.986022	3.30585e-07	0.980481	8.76684e-05	0.981383	NA	NA
RASIP1	3.4676e-08	1.28843e-05	5.51602	Colon_Sigmoid	6.18141e-10	8.32155e-07	-6.18573	Lung	2.52237e-11	4.16708e-08	-6.67206	NA	NA	NA	1	1	1	0	3	-5.65179	1.30498	-6.35528	-0.931818	-6.67103	0.386364	NA	NA	1.5879e-08	0.1919	2.08044e-10	0.35143	2.54007e-11	0.699227	NA	NA	5.93246e-06	0.986022	3.30585e-07	0.980481	4.30457e-08	0.997093	NA	NA
RASIP1	3.4676e-08	1.28843e-05	5.51602	Colon_Sigmoid	6.18141e-10	8.32155e-07	-6.18573	Minor_Salivary_Gland	1.37222e-09	2.19624e-06	6.0587	NA	NA	NA	1	1	1	0	3	-5.65179	1.30498	-6.35528	-0.931818	6.23146	0.958904	NA	NA	1.5879e-08	0.1919	2.08044e-10	0.35143	4.62118e-10	0.337607	NA	NA	5.93246e-06	0.986022	3.30585e-07	0.980481	8.03269e-07	0.995633	NA	NA
RASIP1	3.4676e-08	1.28843e-05	5.51602	Colon_Sigmoid	6.18141e-10	8.32155e-07	-6.18573	Muscle_Skeletal	6.18141e-10	1.10409e-06	-6.18573	NA	NA	NA	1	1	1	0	3	-5.65179	1.30498	-6.35528	-0.931818	-6.35528	-0.931818	NA	NA	1.5879e-08	0.1919	2.08044e-10	0.35143	2.08044e-10	0.35143	NA	NA	5.93246e-06	0.986022	3.30585e-07	0.980481	4.09767e-07	0.994996	NA	NA
RASIP1	3.4676e-08	1.28843e-05	5.51602	Colon_Sigmoid	6.18141e-10	8.32155e-07	-6.18573	Nerve_Tibial	6.18141e-10	8.18716e-07	-6.18573	NA	NA	NA	1	1	1	0	3	-5.65179	1.30498	-6.35528	-0.931818	-6.35528	-0.931818	NA	NA	1.5879e-08	0.1919	2.08044e-10	0.35143	2.08044e-10	0.35143	NA	NA	5.93246e-06	0.986022	3.30585e-07	0.980481	2.82478e-07	0.990797	NA	NA
RASIP1	3.4676e-08	1.28843e-05	5.51602	Colon_Sigmoid	6.18141e-10	8.32155e-07	-6.18573	Ovary	2.14222e-09	3.35269e-06	-5.98664	NA	NA	NA	1	1	1	0	3	-5.65179	1.30498	-6.35528	-0.931818	-6.09163	-0.428613	NA	NA	1.5879e-08	0.1919	2.08044e-10	0.35143	1.1177e-09	0.668205	NA	NA	5.93246e-06	0.986022	3.30585e-07	0.980481	1.70683e-06	0.990568	NA	NA
RASIP1	3.4676e-08	1.28843e-05	5.51602	Colon_Sigmoid	6.18141e-10	8.32155e-07	-6.18573	Pancreas	2.46141e-09	4.46955e-06	-5.964	NA	NA	NA	1	1	1	0	3	-5.65179	1.30498	-6.35528	-0.931818	-6.10581	-0.701835	NA	NA	1.5879e-08	0.1919	2.08044e-10	0.35143	1.02277e-09	0.482782	NA	NA	5.93246e-06	0.986022	3.30585e-07	0.980481	1.90582e-06	0.993317	NA	NA
RASIP1	3.4676e-08	1.28843e-05	5.51602	Colon_Sigmoid	6.18141e-10	8.32155e-07	-6.18573	Pituitary	2.46141e-09	3.51436e-06	-5.964	NA	NA	NA	1	1	1	0	3	-5.65179	1.30498	-6.35528	-0.931818	-6.10581	-0.701835	NA	NA	1.5879e-08	0.1919	2.08044e-10	0.35143	1.02277e-09	0.482782	NA	NA	5.93246e-06	0.986022	3.30585e-07	0.980481	1.43576e-06	0.992267	NA	NA
RASIP1	3.4676e-08	1.28843e-05	5.51602	Colon_Sigmoid	6.18141e-10	8.32155e-07	-6.18573	Prostate	6.01992e-08	6.0487e-05	-5.41821	NA	NA	NA	1	1	1	0	3	-5.65179	1.30498	-6.35528	-0.931818	-5.37747	0.61435	NA	NA	1.5879e-08	0.1919	2.08044e-10	0.35143	7.554e-08	0.538984	NA	NA	5.93246e-06	0.986022	3.30585e-07	0.980481	7.33182e-05	0.992599	NA	NA
RASIP1	3.4676e-08	1.28843e-05	5.51602	Colon_Sigmoid	6.18141e-10	8.32155e-07	-6.18573	Skin_Not_Sun_Exposed_Suprapubic	6.18141e-10	8.59382e-07	-6.18573	NA	NA	NA	1	1	1	0	3	-5.65179	1.30498	-6.35528	-0.931818	-6.35528	-0.931818	NA	NA	1.5879e-08	0.1919	2.08044e-10	0.35143	2.08044e-10	0.35143	NA	NA	5.93246e-06	0.986022	3.30585e-07	0.980481	3.05273e-07	0.990162	NA	NA
RASIP1	3.4676e-08	1.28843e-05	5.51602	Colon_Sigmoid	6.18141e-10	8.32155e-07	-6.18573	Skin_Sun_Exposed_Lower_leg	6.18141e-10	8.20817e-07	-6.18573	NA	NA	NA	1	1	1	0	3	-5.65179	1.30498	-6.35528	-0.931818	-6.35528	-0.931818	NA	NA	1.5879e-08	0.1919	2.08044e-10	0.35143	2.08044e-10	0.35143	NA	NA	5.93246e-06	0.986022	3.30585e-07	0.980481	2.83082e-07	0.993261	NA	NA
RASIP1	3.4676e-08	1.28843e-05	5.51602	Colon_Sigmoid	6.18141e-10	8.32155e-07	-6.18573	Spleen	2.46141e-09	2.91204e-06	-5.964	NA	NA	NA	1	1	1	0	3	-5.65179	1.30498	-6.35528	-0.931818	-6.10581	-0.701835	NA	NA	1.5879e-08	0.1919	2.08044e-10	0.35143	1.02277e-09	0.482782	NA	NA	5.93246e-06	0.986022	3.30585e-07	0.980481	1.23992e-06	0.987026	NA	NA
RASIP1	3.4676e-08	1.28843e-05	5.51602	Colon_Sigmoid	6.18141e-10	8.32155e-07	-6.18573	Stomach	6.01992e-08	5.42239e-05	-5.41821	NA	NA	NA	1	1	1	0	3	-5.65179	1.30498	-6.35528	-0.931818	-5.37747	0.61435	NA	NA	1.5879e-08	0.1919	2.08044e-10	0.35143	7.554e-08	0.538984	NA	NA	5.93246e-06	0.986022	3.30585e-07	0.980481	6.6487e-05	0.994382	NA	NA
RASIP1	3.4676e-08	1.28843e-05	5.51602	Colon_Sigmoid	6.18141e-10	8.32155e-07	-6.18573	Testis	2.46141e-09	6.29196e-06	-5.964	NA	NA	NA	1	1	1	0	3	-5.65179	1.30498	-6.35528	-0.931818	-6.10581	-0.701835	NA	NA	1.5879e-08	0.1919	2.08044e-10	0.35143	1.02277e-09	0.482782	NA	NA	5.93246e-06	0.986022	3.30585e-07	0.980481	2.55415e-06	0.98608	NA	NA
RASIP1	3.4676e-08	1.28843e-05	5.51602	Colon_Sigmoid	6.18141e-10	8.32155e-07	-6.18573	Thyroid	6.84421e-10	9.3284e-07	-6.16965	NA	NA	NA	1	1	1	0	3	-5.65179	1.30498	-6.35528	-0.931818	-6.34413	-0.968037	NA	NA	1.5879e-08	0.1919	2.08044e-10	0.35143	2.2369e-10	0.333026	NA	NA	5.93246e-06	0.986022	3.30585e-07	0.980481	3.25236e-07	0.992545	NA	NA
RASIP1	3.4676e-08	1.28843e-05	5.51602	Colon_Sigmoid	6.18141e-10	8.32155e-07	-6.18573	Uterus	6.18141e-10	8.79467e-07	-6.18573	NA	NA	NA	1	1	1	0	3	-5.65179	1.30498	-6.35528	-0.931818	-6.35528	-0.931818	NA	NA	1.5879e-08	0.1919	2.08044e-10	0.35143	2.08044e-10	0.35143	NA	NA	5.93246e-06	0.986022	3.30585e-07	0.980481	3.18776e-07	0.992052	NA	NA
RASIP1	3.4676e-08	1.28843e-05	5.51602	Colon_Sigmoid	6.18141e-10	8.32155e-07	-6.18573	Vagina	2.46141e-09	3.00153e-06	-5.964	NA	NA	NA	1	1	1	0	3	-5.65179	1.30498	-6.35528	-0.931818	-6.10581	-0.701835	NA	NA	1.5879e-08	0.1919	2.08044e-10	0.35143	1.02277e-09	0.482782	NA	NA	5.93246e-06	0.986022	3.30585e-07	0.980481	1.27825e-06	0.99369	NA	NA
RASIP1	3.4676e-08	1.28843e-05	5.51602	Colon_Sigmoid	6.18141e-10	8.32155e-07	-6.18573	smultixcan	3.03862e-10	4.99233e-07	-6.16672	NA	NA	NA	1	1	1	0	3	-5.65179	1.30498	-6.35528	-0.931818	-6.31203	-0.748789	NA	NA	1.5879e-08	0.1919	2.08044e-10	0.35143	1.13048e-10	0.430151	NA	NA	5.93246e-06	0.986022	3.30585e-07	0.980481	2.09994e-07	0.994732	NA	NA
RASIP1	3.4676e-08	1.28843e-05	5.51602	Esophagus_Gastroesophageal_Junction	5.0589e-08	6.05348e-05	-5.44923	Adipose_Subcutaneous	6.18141e-10	7.02107e-07	-6.18573	NA	NA	NA	1	1	1	0	3	-5.65179	1.30498	-5.44519	0.348624	-6.35528	-0.931818	NA	NA	1.5879e-08	0.1919	5.17505e-08	0.727372	2.08044e-10	0.35143	NA	NA	5.93246e-06	0.986022	7.12203e-05	0.994847	2.65927e-07	0.986177	NA	NA
RASIP1	3.4676e-08	1.28843e-05	5.51602	Esophagus_Gastroesophageal_Junction	5.0589e-08	6.05348e-05	-5.44923	Adipose_Visceral_Omentum	4.3265e-10	6.13328e-07	6.24177	NA	NA	NA	1	1	1	0	3	-5.65179	1.30498	-5.44519	0.348624	6.39422	0.799909	NA	NA	1.5879e-08	0.1919	5.17505e-08	0.727372	1.61371e-10	0.423764	NA	NA	5.93246e-06	0.986022	7.12203e-05	0.994847	2.34255e-07	0.991425	NA	NA
RASIP1	3.4676e-08	1.28843e-05	5.51602	Esophagus_Gastroesophageal_Junction	5.0589e-08	6.05348e-05	-5.44923	Adrenal_Gland	3.0412e-10	5.06162e-07	6.29666	NA	NA	NA	1	1	1	0	3	-5.65179	1.30498	-5.44519	0.348624	6.44754	0.785026	NA	NA	1.5879e-08	0.1919	5.17505e-08	0.727372	1.13677e-10	0.432438	NA	NA	5.93246e-06	0.986022	7.12203e-05	0.994847	2.05955e-07	0.984636	NA	NA
RASIP1	3.4676e-08	1.28843e-05	5.51602	Esophagus_Gastroesophageal_Junction	5.0589e-08	6.05348e-05	-5.44923	Artery_Aorta	8.86784e-10	9.28906e-07	6.12856	NA	NA	NA	1	1	1	0	3	-5.65179	1.30498	-5.44519	0.348624	6.26142	0.658672	NA	NA	1.5879e-08	0.1919	5.17505e-08	0.727372	3.81494e-10	0.510106	NA	NA	5.93246e-06	0.986022	7.12203e-05	0.994847	4.24103e-07	0.99254	NA	NA
RASIP1	3.4676e-08	1.28843e-05	5.51602	Esophagus_Gastroesophageal_Junction	5.0589e-08	6.05348e-05	-5.44923	Artery_Coronary	6.01992e-08	5.36443e-05	-5.41821	NA	NA	NA	1	1	1	0	3	-5.65179	1.30498	-5.44519	0.348624	-5.37747	0.61435	NA	NA	1.5879e-08	0.1919	5.17505e-08	0.727372	7.554e-08	0.538984	NA	NA	5.93246e-06	0.986022	7.12203e-05	0.994847	7.11209e-05	0.990808	NA	NA
RASIP1	3.4676e-08	1.28843e-05	5.51602	Esophagus_Gastroesophageal_Junction	5.0589e-08	6.05348e-05	-5.44923	Artery_Tibial	6.18141e-10	7.99725e-07	-6.18573	NA	NA	NA	1	1	1	0	3	-5.65179	1.30498	-5.44519	0.348624	-6.35528	-0.931818	NA	NA	1.5879e-08	0.1919	5.17505e-08	0.727372	2.08044e-10	0.35143	NA	NA	5.93246e-06	0.986022	7.12203e-05	0.994847	2.83408e-07	0.990621	NA	NA
RASIP1	3.4676e-08	1.28843e-05	5.51602	Esophagus_Gastroesophageal_Junction	5.0589e-08	6.05348e-05	-5.44923	Brain_Amygdala	1.37222e-09	1.95393e-06	6.0587	NA	NA	NA	1	1	1	0	3	-5.65179	1.30498	-5.44519	0.348624	6.23146	0.958904	NA	NA	1.5879e-08	0.1919	5.17505e-08	0.727372	4.62118e-10	0.337607	NA	NA	5.93246e-06	0.986022	7.12203e-05	0.994847	6.75012e-07	0.996764	NA	NA
RASIP1	3.4676e-08	1.28843e-05	5.51602	Esophagus_Gastroesophageal_Junction	5.0589e-08	6.05348e-05	-5.44923	Brain_Anterior_cingulate_cortex_BA24	1.37222e-09	2.0253e-06	6.0587	NA	NA	NA	1	1	1	0	3	-5.65179	1.30498	-5.44519	0.348624	6.23146	0.958904	NA	NA	1.5879e-08	0.1919	5.17505e-08	0.727372	4.62118e-10	0.337607	NA	NA	5.93246e-06	0.986022	7.12203e-05	0.994847	6.99923e-07	0.996936	NA	NA
RASIP1	3.4676e-08	1.28843e-05	5.51602	Esophagus_Gastroesophageal_Junction	5.0589e-08	6.05348e-05	-5.44923	Brain_Cerebellar_Hemisphere	2.46141e-09	3.77802e-06	-5.964	NA	NA	NA	1	1	1	0	3	-5.65179	1.30498	-5.44519	0.348624	-6.10581	-0.701835	NA	NA	1.5879e-08	0.1919	5.17505e-08	0.727372	1.02277e-09	0.482782	NA	NA	5.93246e-06	0.986022	7.12203e-05	0.994847	1.53348e-06	0.991136	NA	NA
RASIP1	3.4676e-08	1.28843e-05	5.51602	Esophagus_Gastroesophageal_Junction	5.0589e-08	6.05348e-05	-5.44923	Brain_Cerebellum	1.60353e-08	1.95095e-05	-5.6501	NA	NA	NA	1	1	1	0	3	-5.65179	1.30498	-5.44519	0.348624	-5.80078	-0.784097	NA	NA	1.5879e-08	0.1919	5.17505e-08	0.727372	6.60088e-09	0.432983	NA	NA	5.93246e-06	0.986022	7.12203e-05	0.994847	8.22063e-06	0.995981	NA	NA
RASIP1	3.4676e-08	1.28843e-05	5.51602	Esophagus_Gastroesophageal_Junction	5.0589e-08	6.05348e-05	-5.44923	Brain_Cortex	2.46141e-09	3.33682e-06	-5.964	NA	NA	NA	1	1	1	0	3	-5.65179	1.30498	-5.44519	0.348624	-6.10581	-0.701835	NA	NA	1.5879e-08	0.1919	5.17505e-08	0.727372	1.02277e-09	0.482782	NA	NA	5.93246e-06	0.986022	7.12203e-05	0.994847	1.35225e-06	0.996697	NA	NA
RASIP1	3.4676e-08	1.28843e-05	5.51602	Esophagus_Gastroesophageal_Junction	5.0589e-08	6.05348e-05	-5.44923	Brain_Frontal_Cortex_BA9	2.46141e-09	3.55283e-06	-5.964	NA	NA	NA	1	1	1	0	3	-5.65179	1.30498	-5.44519	0.348624	-6.10581	-0.701835	NA	NA	1.5879e-08	0.1919	5.17505e-08	0.727372	1.02277e-09	0.482782	NA	NA	5.93246e-06	0.986022	7.12203e-05	0.994847	1.51389e-06	0.997445	NA	NA
RASIP1	3.4676e-08	1.28843e-05	5.51602	Esophagus_Gastroesophageal_Junction	5.0589e-08	6.05348e-05	-5.44923	Brain_Hippocampus	2.46141e-09	4.28204e-06	-5.964	NA	NA	NA	1	1	1	0	3	-5.65179	1.30498	-5.44519	0.348624	-6.10581	-0.701835	NA	NA	1.5879e-08	0.1919	5.17505e-08	0.727372	1.02277e-09	0.482782	NA	NA	5.93246e-06	0.986022	7.12203e-05	0.994847	1.82599e-06	0.995566	NA	NA
RASIP1	3.4676e-08	1.28843e-05	5.51602	Esophagus_Gastroesophageal_Junction	5.0589e-08	6.05348e-05	-5.44923	Brain_Hypothalamus	6.01992e-08	8.19806e-05	5.41821	NA	NA	NA	1	1	1	0	3	-5.65179	1.30498	-5.44519	0.348624	5.37747	-0.61435	NA	NA	1.5879e-08	0.1919	5.17505e-08	0.727372	7.554e-08	0.538984	NA	NA	5.93246e-06	0.986022	7.12203e-05	0.994847	9.44488e-05	0.993909	NA	NA
RASIP1	3.4676e-08	1.28843e-05	5.51602	Esophagus_Gastroesophageal_Junction	5.0589e-08	6.05348e-05	-5.44923	Brain_Putamen_basal_ganglia	1.37222e-09	1.76451e-06	6.0587	NA	NA	NA	1	1	1	0	3	-5.65179	1.30498	-5.44519	0.348624	6.23146	0.958904	NA	NA	1.5879e-08	0.1919	5.17505e-08	0.727372	4.62118e-10	0.337607	NA	NA	5.93246e-06	0.986022	7.12203e-05	0.994847	6.09452e-07	0.993581	NA	NA
RASIP1	3.4676e-08	1.28843e-05	5.51602	Esophagus_Gastroesophageal_Junction	5.0589e-08	6.05348e-05	-5.44923	Brain_Spinal_cord_cervical_c-1	2.48973e-05	0.0096121	4.21573	NA	NA	NA	1	1	1	0	3	-5.65179	1.30498	-5.44519	0.348624	4.19603	-0.383621	NA	NA	1.5879e-08	0.1919	5.17505e-08	0.727372	2.71638e-05	0.70126	NA	NA	5.93246e-06	0.986022	7.12203e-05	0.994847	0.0107022	0.996336	NA	NA
RASIP1	3.4676e-08	1.28843e-05	5.51602	Esophagus_Gastroesophageal_Junction	5.0589e-08	6.05348e-05	-5.44923	Brain_Substantia_nigra	6.01992e-08	4.87695e-05	-5.41821	NA	NA	NA	1	1	1	0	3	-5.65179	1.30498	-5.44519	0.348624	-5.37747	0.61435	NA	NA	1.5879e-08	0.1919	5.17505e-08	0.727372	7.554e-08	0.538984	NA	NA	5.93246e-06	0.986022	7.12203e-05	0.994847	5.76779e-05	0.991123	NA	NA
RASIP1	3.4676e-08	1.28843e-05	5.51602	Esophagus_Gastroesophageal_Junction	5.0589e-08	6.05348e-05	-5.44923	Breast_Mammary_Tissue	6.18141e-10	7.13437e-07	-6.18573	NA	NA	NA	1	1	1	0	3	-5.65179	1.30498	-5.44519	0.348624	-6.35528	-0.931818	NA	NA	1.5879e-08	0.1919	5.17505e-08	0.727372	2.08044e-10	0.35143	NA	NA	5.93246e-06	0.986022	7.12203e-05	0.994847	2.38412e-07	0.991689	NA	NA
RASIP1	3.4676e-08	1.28843e-05	5.51602	Esophagus_Gastroesophageal_Junction	5.0589e-08	6.05348e-05	-5.44923	Cells_Cultured_fibroblasts	1.37222e-09	2.33431e-06	6.0587	NA	NA	NA	1	1	1	0	3	-5.65179	1.30498	-5.44519	0.348624	6.23146	0.958904	NA	NA	1.5879e-08	0.1919	5.17505e-08	0.727372	4.62118e-10	0.337607	NA	NA	5.93246e-06	0.986022	7.12203e-05	0.994847	7.60543e-07	0.988441	NA	NA
RASIP1	3.4676e-08	1.28843e-05	5.51602	Esophagus_Gastroesophageal_Junction	5.0589e-08	6.05348e-05	-5.44923	Colon_Sigmoid	3.37811e-06	0.00231501	-4.64638	NA	NA	NA	1	1	1	0	3	-5.65179	1.30498	-5.44519	0.348624	-4.74174	-0.715086	NA	NA	1.5879e-08	0.1919	5.17505e-08	0.727372	2.11889e-06	0.474556	NA	NA	5.93246e-06	0.986022	7.12203e-05	0.994847	0.00179264	0.991315	NA	NA
RASIP1	3.4676e-08	1.28843e-05	5.51602	Esophagus_Gastroesophageal_Junction	5.0589e-08	6.05348e-05	-5.44923	Colon_Transverse	6.18141e-10	9.4028e-07	-6.18573	NA	NA	NA	1	1	1	0	3	-5.65179	1.30498	-5.44519	0.348624	-6.35528	-0.931818	NA	NA	1.5879e-08	0.1919	5.17505e-08	0.727372	2.08044e-10	0.35143	NA	NA	5.93246e-06	0.986022	7.12203e-05	0.994847	3.78444e-07	0.994349	NA	NA
RASIP1	3.4676e-08	1.28843e-05	5.51602	Esophagus_Gastroesophageal_Junction	5.0589e-08	6.05348e-05	-5.44923	Esophagus_Gastroesophageal_Junction	6.18141e-10	9.13494e-07	-6.18573	NA	NA	NA	1	1	1	0	3	-5.65179	1.30498	-5.44519	0.348624	-6.35528	-0.931818	NA	NA	1.5879e-08	0.1919	5.17505e-08	0.727372	2.08044e-10	0.35143	NA	NA	5.93246e-06	0.986022	7.12203e-05	0.994847	3.76294e-07	0.99535	NA	NA
RASIP1	3.4676e-08	1.28843e-05	5.51602	Esophagus_Gastroesophageal_Junction	5.0589e-08	6.05348e-05	-5.44923	Esophagus_Mucosa	1.37222e-09	1.52237e-06	6.0587	NA	NA	NA	1	1	1	0	3	-5.65179	1.30498	-5.44519	0.348624	6.23146	0.958904	NA	NA	1.5879e-08	0.1919	5.17505e-08	0.727372	4.62118e-10	0.337607	NA	NA	5.93246e-06	0.986022	7.12203e-05	0.994847	5.4663e-07	0.989771	NA	NA
RASIP1	3.4676e-08	1.28843e-05	5.51602	Esophagus_Gastroesophageal_Junction	5.0589e-08	6.05348e-05	-5.44923	Esophagus_Muscularis	2.46141e-09	3.22804e-06	-5.964	NA	NA	NA	1	1	1	0	3	-5.65179	1.30498	-5.44519	0.348624	-6.10581	-0.701835	NA	NA	1.5879e-08	0.1919	5.17505e-08	0.727372	1.02277e-09	0.482782	NA	NA	5.93246e-06	0.986022	7.12203e-05	0.994847	1.3738e-06	0.992582	NA	NA
RASIP1	3.4676e-08	1.28843e-05	5.51602	Esophagus_Gastroesophageal_Junction	5.0589e-08	6.05348e-05	-5.44923	Heart_Atrial_Appendage	5.51259e-10	8.19897e-07	6.20377	NA	NA	NA	1	1	1	0	3	-5.65179	1.30498	-5.44519	0.348624	6.35163	0.767484	NA	NA	1.5879e-08	0.1919	5.17505e-08	0.727372	2.1304e-10	0.442794	NA	NA	5.93246e-06	0.986022	7.12203e-05	0.994847	3.24707e-07	0.995721	NA	NA
RASIP1	3.4676e-08	1.28843e-05	5.51602	Esophagus_Gastroesophageal_Junction	5.0589e-08	6.05348e-05	-5.44923	Kidney_Cortex	2.46141e-09	2.63994e-06	-5.964	NA	NA	NA	1	1	1	0	3	-5.65179	1.30498	-5.44519	0.348624	-6.10581	-0.701835	NA	NA	1.5879e-08	0.1919	5.17505e-08	0.727372	1.02277e-09	0.482782	NA	NA	5.93246e-06	0.986022	7.12203e-05	0.994847	1.12632e-06	0.995928	NA	NA
RASIP1	3.4676e-08	1.28843e-05	5.51602	Esophagus_Gastroesophageal_Junction	5.0589e-08	6.05348e-05	-5.44923	Liver	6.01992e-08	6.80485e-05	-5.41821	NA	NA	NA	1	1	1	0	3	-5.65179	1.30498	-5.44519	0.348624	-5.37747	0.61435	NA	NA	1.5879e-08	0.1919	5.17505e-08	0.727372	7.554e-08	0.538984	NA	NA	5.93246e-06	0.986022	7.12203e-05	0.994847	8.76684e-05	0.981383	NA	NA
RASIP1	3.4676e-08	1.28843e-05	5.51602	Esophagus_Gastroesophageal_Junction	5.0589e-08	6.05348e-05	-5.44923	Lung	2.52237e-11	4.16708e-08	-6.67206	NA	NA	NA	1	1	1	0	3	-5.65179	1.30498	-5.44519	0.348624	-6.67103	0.386364	NA	NA	1.5879e-08	0.1919	5.17505e-08	0.727372	2.54007e-11	0.699227	NA	NA	5.93246e-06	0.986022	7.12203e-05	0.994847	4.30457e-08	0.997093	NA	NA
RASIP1	3.4676e-08	1.28843e-05	5.51602	Esophagus_Gastroesophageal_Junction	5.0589e-08	6.05348e-05	-5.44923	Minor_Salivary_Gland	1.37222e-09	2.19624e-06	6.0587	NA	NA	NA	1	1	1	0	3	-5.65179	1.30498	-5.44519	0.348624	6.23146	0.958904	NA	NA	1.5879e-08	0.1919	5.17505e-08	0.727372	4.62118e-10	0.337607	NA	NA	5.93246e-06	0.986022	7.12203e-05	0.994847	8.03269e-07	0.995633	NA	NA
RASIP1	3.4676e-08	1.28843e-05	5.51602	Esophagus_Gastroesophageal_Junction	5.0589e-08	6.05348e-05	-5.44923	Muscle_Skeletal	6.18141e-10	1.10409e-06	-6.18573	NA	NA	NA	1	1	1	0	3	-5.65179	1.30498	-5.44519	0.348624	-6.35528	-0.931818	NA	NA	1.5879e-08	0.1919	5.17505e-08	0.727372	2.08044e-10	0.35143	NA	NA	5.93246e-06	0.986022	7.12203e-05	0.994847	4.09767e-07	0.994996	NA	NA
RASIP1	3.4676e-08	1.28843e-05	5.51602	Esophagus_Gastroesophageal_Junction	5.0589e-08	6.05348e-05	-5.44923	Nerve_Tibial	6.18141e-10	8.18716e-07	-6.18573	NA	NA	NA	1	1	1	0	3	-5.65179	1.30498	-5.44519	0.348624	-6.35528	-0.931818	NA	NA	1.5879e-08	0.1919	5.17505e-08	0.727372	2.08044e-10	0.35143	NA	NA	5.93246e-06	0.986022	7.12203e-05	0.994847	2.82478e-07	0.990797	NA	NA
RASIP1	3.4676e-08	1.28843e-05	5.51602	Esophagus_Gastroesophageal_Junction	5.0589e-08	6.05348e-05	-5.44923	Ovary	2.14222e-09	3.35269e-06	-5.98664	NA	NA	NA	1	1	1	0	3	-5.65179	1.30498	-5.44519	0.348624	-6.09163	-0.428613	NA	NA	1.5879e-08	0.1919	5.17505e-08	0.727372	1.1177e-09	0.668205	NA	NA	5.93246e-06	0.986022	7.12203e-05	0.994847	1.70683e-06	0.990568	NA	NA
RASIP1	3.4676e-08	1.28843e-05	5.51602	Esophagus_Gastroesophageal_Junction	5.0589e-08	6.05348e-05	-5.44923	Pancreas	2.46141e-09	4.46955e-06	-5.964	NA	NA	NA	1	1	1	0	3	-5.65179	1.30498	-5.44519	0.348624	-6.10581	-0.701835	NA	NA	1.5879e-08	0.1919	5.17505e-08	0.727372	1.02277e-09	0.482782	NA	NA	5.93246e-06	0.986022	7.12203e-05	0.994847	1.90582e-06	0.993317	NA	NA
RASIP1	3.4676e-08	1.28843e-05	5.51602	Esophagus_Gastroesophageal_Junction	5.0589e-08	6.05348e-05	-5.44923	Pituitary	2.46141e-09	3.51436e-06	-5.964	NA	NA	NA	1	1	1	0	3	-5.65179	1.30498	-5.44519	0.348624	-6.10581	-0.701835	NA	NA	1.5879e-08	0.1919	5.17505e-08	0.727372	1.02277e-09	0.482782	NA	NA	5.93246e-06	0.986022	7.12203e-05	0.994847	1.43576e-06	0.992267	NA	NA
RASIP1	3.4676e-08	1.28843e-05	5.51602	Esophagus_Gastroesophageal_Junction	5.0589e-08	6.05348e-05	-5.44923	Prostate	6.01992e-08	6.0487e-05	-5.41821	NA	NA	NA	1	1	1	0	3	-5.65179	1.30498	-5.44519	0.348624	-5.37747	0.61435	NA	NA	1.5879e-08	0.1919	5.17505e-08	0.727372	7.554e-08	0.538984	NA	NA	5.93246e-06	0.986022	7.12203e-05	0.994847	7.33182e-05	0.992599	NA	NA
RASIP1	3.4676e-08	1.28843e-05	5.51602	Esophagus_Gastroesophageal_Junction	5.0589e-08	6.05348e-05	-5.44923	Skin_Not_Sun_Exposed_Suprapubic	6.18141e-10	8.59382e-07	-6.18573	NA	NA	NA	1	1	1	0	3	-5.65179	1.30498	-5.44519	0.348624	-6.35528	-0.931818	NA	NA	1.5879e-08	0.1919	5.17505e-08	0.727372	2.08044e-10	0.35143	NA	NA	5.93246e-06	0.986022	7.12203e-05	0.994847	3.05273e-07	0.990162	NA	NA
RASIP1	3.4676e-08	1.28843e-05	5.51602	Esophagus_Gastroesophageal_Junction	5.0589e-08	6.05348e-05	-5.44923	Skin_Sun_Exposed_Lower_leg	6.18141e-10	8.20817e-07	-6.18573	NA	NA	NA	1	1	1	0	3	-5.65179	1.30498	-5.44519	0.348624	-6.35528	-0.931818	NA	NA	1.5879e-08	0.1919	5.17505e-08	0.727372	2.08044e-10	0.35143	NA	NA	5.93246e-06	0.986022	7.12203e-05	0.994847	2.83082e-07	0.993261	NA	NA
RASIP1	3.4676e-08	1.28843e-05	5.51602	Esophagus_Gastroesophageal_Junction	5.0589e-08	6.05348e-05	-5.44923	Spleen	2.46141e-09	2.91204e-06	-5.964	NA	NA	NA	1	1	1	0	3	-5.65179	1.30498	-5.44519	0.348624	-6.10581	-0.701835	NA	NA	1.5879e-08	0.1919	5.17505e-08	0.727372	1.02277e-09	0.482782	NA	NA	5.93246e-06	0.986022	7.12203e-05	0.994847	1.23992e-06	0.987026	NA	NA
RASIP1	3.4676e-08	1.28843e-05	5.51602	Esophagus_Gastroesophageal_Junction	5.0589e-08	6.05348e-05	-5.44923	Stomach	6.01992e-08	5.42239e-05	-5.41821	NA	NA	NA	1	1	1	0	3	-5.65179	1.30498	-5.44519	0.348624	-5.37747	0.61435	NA	NA	1.5879e-08	0.1919	5.17505e-08	0.727372	7.554e-08	0.538984	NA	NA	5.93246e-06	0.986022	7.12203e-05	0.994847	6.6487e-05	0.994382	NA	NA
RASIP1	3.4676e-08	1.28843e-05	5.51602	Esophagus_Gastroesophageal_Junction	5.0589e-08	6.05348e-05	-5.44923	Testis	2.46141e-09	6.29196e-06	-5.964	NA	NA	NA	1	1	1	0	3	-5.65179	1.30498	-5.44519	0.348624	-6.10581	-0.701835	NA	NA	1.5879e-08	0.1919	5.17505e-08	0.727372	1.02277e-09	0.482782	NA	NA	5.93246e-06	0.986022	7.12203e-05	0.994847	2.55415e-06	0.98608	NA	NA
RASIP1	3.4676e-08	1.28843e-05	5.51602	Esophagus_Gastroesophageal_Junction	5.0589e-08	6.05348e-05	-5.44923	Thyroid	6.84421e-10	9.3284e-07	-6.16965	NA	NA	NA	1	1	1	0	3	-5.65179	1.30498	-5.44519	0.348624	-6.34413	-0.968037	NA	NA	1.5879e-08	0.1919	5.17505e-08	0.727372	2.2369e-10	0.333026	NA	NA	5.93246e-06	0.986022	7.12203e-05	0.994847	3.25236e-07	0.992545	NA	NA
RASIP1	3.4676e-08	1.28843e-05	5.51602	Esophagus_Gastroesophageal_Junction	5.0589e-08	6.05348e-05	-5.44923	Uterus	6.18141e-10	8.79467e-07	-6.18573	NA	NA	NA	1	1	1	0	3	-5.65179	1.30498	-5.44519	0.348624	-6.35528	-0.931818	NA	NA	1.5879e-08	0.1919	5.17505e-08	0.727372	2.08044e-10	0.35143	NA	NA	5.93246e-06	0.986022	7.12203e-05	0.994847	3.18776e-07	0.992052	NA	NA
RASIP1	3.4676e-08	1.28843e-05	5.51602	Esophagus_Gastroesophageal_Junction	5.0589e-08	6.05348e-05	-5.44923	Vagina	2.46141e-09	3.00153e-06	-5.964	NA	NA	NA	1	1	1	0	3	-5.65179	1.30498	-5.44519	0.348624	-6.10581	-0.701835	NA	NA	1.5879e-08	0.1919	5.17505e-08	0.727372	1.02277e-09	0.482782	NA	NA	5.93246e-06	0.986022	7.12203e-05	0.994847	1.27825e-06	0.99369	NA	NA
RASIP1	3.4676e-08	1.28843e-05	5.51602	Esophagus_Gastroesophageal_Junction	5.0589e-08	6.05348e-05	-5.44923	smultixcan	3.03862e-10	4.99233e-07	-6.16672	NA	NA	NA	1	1	1	0	3	-5.65179	1.30498	-5.44519	0.348624	-6.31203	-0.748789	NA	NA	1.5879e-08	0.1919	5.17505e-08	0.727372	1.13048e-10	0.430151	NA	NA	5.93246e-06	0.986022	7.12203e-05	0.994847	2.09994e-07	0.994732	NA	NA
RASIP1	3.4676e-08	1.28843e-05	5.51602	Esophagus_Mucosa	5.13137e-10	1.06698e-06	-6.21503	Adipose_Subcutaneous	6.18141e-10	7.02107e-07	-6.18573	NA	NA	NA	1	1	1	0	3	-5.65179	1.30498	-6.36369	-0.781503	-6.35528	-0.931818	NA	NA	1.5879e-08	0.1919	1.96963e-10	0.434507	2.08044e-10	0.35143	NA	NA	5.93246e-06	0.986022	4.56132e-07	0.981567	2.65927e-07	0.986177	NA	NA
RASIP1	3.4676e-08	1.28843e-05	5.51602	Esophagus_Mucosa	5.13137e-10	1.06698e-06	-6.21503	Adipose_Visceral_Omentum	4.3265e-10	6.13328e-07	6.24177	NA	NA	NA	1	1	1	0	3	-5.65179	1.30498	-6.36369	-0.781503	6.39422	0.799909	NA	NA	1.5879e-08	0.1919	1.96963e-10	0.434507	1.61371e-10	0.423764	NA	NA	5.93246e-06	0.986022	4.56132e-07	0.981567	2.34255e-07	0.991425	NA	NA
RASIP1	3.4676e-08	1.28843e-05	5.51602	Esophagus_Mucosa	5.13137e-10	1.06698e-06	-6.21503	Adrenal_Gland	3.0412e-10	5.06162e-07	6.29666	NA	NA	NA	1	1	1	0	3	-5.65179	1.30498	-6.36369	-0.781503	6.44754	0.785026	NA	NA	1.5879e-08	0.1919	1.96963e-10	0.434507	1.13677e-10	0.432438	NA	NA	5.93246e-06	0.986022	4.56132e-07	0.981567	2.05955e-07	0.984636	NA	NA
RASIP1	3.4676e-08	1.28843e-05	5.51602	Esophagus_Mucosa	5.13137e-10	1.06698e-06	-6.21503	Artery_Aorta	8.86784e-10	9.28906e-07	6.12856	NA	NA	NA	1	1	1	0	3	-5.65179	1.30498	-6.36369	-0.781503	6.26142	0.658672	NA	NA	1.5879e-08	0.1919	1.96963e-10	0.434507	3.81494e-10	0.510106	NA	NA	5.93246e-06	0.986022	4.56132e-07	0.981567	4.24103e-07	0.99254	NA	NA
RASIP1	3.4676e-08	1.28843e-05	5.51602	Esophagus_Mucosa	5.13137e-10	1.06698e-06	-6.21503	Artery_Coronary	6.01992e-08	5.36443e-05	-5.41821	NA	NA	NA	1	1	1	0	3	-5.65179	1.30498	-6.36369	-0.781503	-5.37747	0.61435	NA	NA	1.5879e-08	0.1919	1.96963e-10	0.434507	7.554e-08	0.538984	NA	NA	5.93246e-06	0.986022	4.56132e-07	0.981567	7.11209e-05	0.990808	NA	NA
RASIP1	3.4676e-08	1.28843e-05	5.51602	Esophagus_Mucosa	5.13137e-10	1.06698e-06	-6.21503	Artery_Tibial	6.18141e-10	7.99725e-07	-6.18573	NA	NA	NA	1	1	1	0	3	-5.65179	1.30498	-6.36369	-0.781503	-6.35528	-0.931818	NA	NA	1.5879e-08	0.1919	1.96963e-10	0.434507	2.08044e-10	0.35143	NA	NA	5.93246e-06	0.986022	4.56132e-07	0.981567	2.83408e-07	0.990621	NA	NA
RASIP1	3.4676e-08	1.28843e-05	5.51602	Esophagus_Mucosa	5.13137e-10	1.06698e-06	-6.21503	Brain_Amygdala	1.37222e-09	1.95393e-06	6.0587	NA	NA	NA	1	1	1	0	3	-5.65179	1.30498	-6.36369	-0.781503	6.23146	0.958904	NA	NA	1.5879e-08	0.1919	1.96963e-10	0.434507	4.62118e-10	0.337607	NA	NA	5.93246e-06	0.986022	4.56132e-07	0.981567	6.75012e-07	0.996764	NA	NA
RASIP1	3.4676e-08	1.28843e-05	5.51602	Esophagus_Mucosa	5.13137e-10	1.06698e-06	-6.21503	Brain_Anterior_cingulate_cortex_BA24	1.37222e-09	2.0253e-06	6.0587	NA	NA	NA	1	1	1	0	3	-5.65179	1.30498	-6.36369	-0.781503	6.23146	0.958904	NA	NA	1.5879e-08	0.1919	1.96963e-10	0.434507	4.62118e-10	0.337607	NA	NA	5.93246e-06	0.986022	4.56132e-07	0.981567	6.99923e-07	0.996936	NA	NA
RASIP1	3.4676e-08	1.28843e-05	5.51602	Esophagus_Mucosa	5.13137e-10	1.06698e-06	-6.21503	Brain_Cerebellar_Hemisphere	2.46141e-09	3.77802e-06	-5.964	NA	NA	NA	1	1	1	0	3	-5.65179	1.30498	-6.36369	-0.781503	-6.10581	-0.701835	NA	NA	1.5879e-08	0.1919	1.96963e-10	0.434507	1.02277e-09	0.482782	NA	NA	5.93246e-06	0.986022	4.56132e-07	0.981567	1.53348e-06	0.991136	NA	NA
RASIP1	3.4676e-08	1.28843e-05	5.51602	Esophagus_Mucosa	5.13137e-10	1.06698e-06	-6.21503	Brain_Cerebellum	1.60353e-08	1.95095e-05	-5.6501	NA	NA	NA	1	1	1	0	3	-5.65179	1.30498	-6.36369	-0.781503	-5.80078	-0.784097	NA	NA	1.5879e-08	0.1919	1.96963e-10	0.434507	6.60088e-09	0.432983	NA	NA	5.93246e-06	0.986022	4.56132e-07	0.981567	8.22063e-06	0.995981	NA	NA
RASIP1	3.4676e-08	1.28843e-05	5.51602	Esophagus_Mucosa	5.13137e-10	1.06698e-06	-6.21503	Brain_Cortex	2.46141e-09	3.33682e-06	-5.964	NA	NA	NA	1	1	1	0	3	-5.65179	1.30498	-6.36369	-0.781503	-6.10581	-0.701835	NA	NA	1.5879e-08	0.1919	1.96963e-10	0.434507	1.02277e-09	0.482782	NA	NA	5.93246e-06	0.986022	4.56132e-07	0.981567	1.35225e-06	0.996697	NA	NA
RASIP1	3.4676e-08	1.28843e-05	5.51602	Esophagus_Mucosa	5.13137e-10	1.06698e-06	-6.21503	Brain_Frontal_Cortex_BA9	2.46141e-09	3.55283e-06	-5.964	NA	NA	NA	1	1	1	0	3	-5.65179	1.30498	-6.36369	-0.781503	-6.10581	-0.701835	NA	NA	1.5879e-08	0.1919	1.96963e-10	0.434507	1.02277e-09	0.482782	NA	NA	5.93246e-06	0.986022	4.56132e-07	0.981567	1.51389e-06	0.997445	NA	NA
RASIP1	3.4676e-08	1.28843e-05	5.51602	Esophagus_Mucosa	5.13137e-10	1.06698e-06	-6.21503	Brain_Hippocampus	2.46141e-09	4.28204e-06	-5.964	NA	NA	NA	1	1	1	0	3	-5.65179	1.30498	-6.36369	-0.781503	-6.10581	-0.701835	NA	NA	1.5879e-08	0.1919	1.96963e-10	0.434507	1.02277e-09	0.482782	NA	NA	5.93246e-06	0.986022	4.56132e-07	0.981567	1.82599e-06	0.995566	NA	NA
RASIP1	3.4676e-08	1.28843e-05	5.51602	Esophagus_Mucosa	5.13137e-10	1.06698e-06	-6.21503	Brain_Hypothalamus	6.01992e-08	8.19806e-05	5.41821	NA	NA	NA	1	1	1	0	3	-5.65179	1.30498	-6.36369	-0.781503	5.37747	-0.61435	NA	NA	1.5879e-08	0.1919	1.96963e-10	0.434507	7.554e-08	0.538984	NA	NA	5.93246e-06	0.986022	4.56132e-07	0.981567	9.44488e-05	0.993909	NA	NA
RASIP1	3.4676e-08	1.28843e-05	5.51602	Esophagus_Mucosa	5.13137e-10	1.06698e-06	-6.21503	Brain_Putamen_basal_ganglia	1.37222e-09	1.76451e-06	6.0587	NA	NA	NA	1	1	1	0	3	-5.65179	1.30498	-6.36369	-0.781503	6.23146	0.958904	NA	NA	1.5879e-08	0.1919	1.96963e-10	0.434507	4.62118e-10	0.337607	NA	NA	5.93246e-06	0.986022	4.56132e-07	0.981567	6.09452e-07	0.993581	NA	NA
RASIP1	3.4676e-08	1.28843e-05	5.51602	Esophagus_Mucosa	5.13137e-10	1.06698e-06	-6.21503	Brain_Spinal_cord_cervical_c-1	2.48973e-05	0.0096121	4.21573	NA	NA	NA	1	1	1	0	3	-5.65179	1.30498	-6.36369	-0.781503	4.19603	-0.383621	NA	NA	1.5879e-08	0.1919	1.96963e-10	0.434507	2.71638e-05	0.70126	NA	NA	5.93246e-06	0.986022	4.56132e-07	0.981567	0.0107022	0.996336	NA	NA
RASIP1	3.4676e-08	1.28843e-05	5.51602	Esophagus_Mucosa	5.13137e-10	1.06698e-06	-6.21503	Brain_Substantia_nigra	6.01992e-08	4.87695e-05	-5.41821	NA	NA	NA	1	1	1	0	3	-5.65179	1.30498	-6.36369	-0.781503	-5.37747	0.61435	NA	NA	1.5879e-08	0.1919	1.96963e-10	0.434507	7.554e-08	0.538984	NA	NA	5.93246e-06	0.986022	4.56132e-07	0.981567	5.76779e-05	0.991123	NA	NA
RASIP1	3.4676e-08	1.28843e-05	5.51602	Esophagus_Mucosa	5.13137e-10	1.06698e-06	-6.21503	Breast_Mammary_Tissue	6.18141e-10	7.13437e-07	-6.18573	NA	NA	NA	1	1	1	0	3	-5.65179	1.30498	-6.36369	-0.781503	-6.35528	-0.931818	NA	NA	1.5879e-08	0.1919	1.96963e-10	0.434507	2.08044e-10	0.35143	NA	NA	5.93246e-06	0.986022	4.56132e-07	0.981567	2.38412e-07	0.991689	NA	NA
RASIP1	3.4676e-08	1.28843e-05	5.51602	Esophagus_Mucosa	5.13137e-10	1.06698e-06	-6.21503	Cells_Cultured_fibroblasts	1.37222e-09	2.33431e-06	6.0587	NA	NA	NA	1	1	1	0	3	-5.65179	1.30498	-6.36369	-0.781503	6.23146	0.958904	NA	NA	1.5879e-08	0.1919	1.96963e-10	0.434507	4.62118e-10	0.337607	NA	NA	5.93246e-06	0.986022	4.56132e-07	0.981567	7.60543e-07	0.988441	NA	NA
RASIP1	3.4676e-08	1.28843e-05	5.51602	Esophagus_Mucosa	5.13137e-10	1.06698e-06	-6.21503	Colon_Sigmoid	3.37811e-06	0.00231501	-4.64638	NA	NA	NA	1	1	1	0	3	-5.65179	1.30498	-6.36369	-0.781503	-4.74174	-0.715086	NA	NA	1.5879e-08	0.1919	1.96963e-10	0.434507	2.11889e-06	0.474556	NA	NA	5.93246e-06	0.986022	4.56132e-07	0.981567	0.00179264	0.991315	NA	NA
RASIP1	3.4676e-08	1.28843e-05	5.51602	Esophagus_Mucosa	5.13137e-10	1.06698e-06	-6.21503	Colon_Transverse	6.18141e-10	9.4028e-07	-6.18573	NA	NA	NA	1	1	1	0	3	-5.65179	1.30498	-6.36369	-0.781503	-6.35528	-0.931818	NA	NA	1.5879e-08	0.1919	1.96963e-10	0.434507	2.08044e-10	0.35143	NA	NA	5.93246e-06	0.986022	4.56132e-07	0.981567	3.78444e-07	0.994349	NA	NA
RASIP1	3.4676e-08	1.28843e-05	5.51602	Esophagus_Mucosa	5.13137e-10	1.06698e-06	-6.21503	Esophagus_Gastroesophageal_Junction	6.18141e-10	9.13494e-07	-6.18573	NA	NA	NA	1	1	1	0	3	-5.65179	1.30498	-6.36369	-0.781503	-6.35528	-0.931818	NA	NA	1.5879e-08	0.1919	1.96963e-10	0.434507	2.08044e-10	0.35143	NA	NA	5.93246e-06	0.986022	4.56132e-07	0.981567	3.76294e-07	0.99535	NA	NA
RASIP1	3.4676e-08	1.28843e-05	5.51602	Esophagus_Mucosa	5.13137e-10	1.06698e-06	-6.21503	Esophagus_Mucosa	1.37222e-09	1.52237e-06	6.0587	NA	NA	NA	1	1	1	0	3	-5.65179	1.30498	-6.36369	-0.781503	6.23146	0.958904	NA	NA	1.5879e-08	0.1919	1.96963e-10	0.434507	4.62118e-10	0.337607	NA	NA	5.93246e-06	0.986022	4.56132e-07	0.981567	5.4663e-07	0.989771	NA	NA
RASIP1	3.4676e-08	1.28843e-05	5.51602	Esophagus_Mucosa	5.13137e-10	1.06698e-06	-6.21503	Esophagus_Muscularis	2.46141e-09	3.22804e-06	-5.964	NA	NA	NA	1	1	1	0	3	-5.65179	1.30498	-6.36369	-0.781503	-6.10581	-0.701835	NA	NA	1.5879e-08	0.1919	1.96963e-10	0.434507	1.02277e-09	0.482782	NA	NA	5.93246e-06	0.986022	4.56132e-07	0.981567	1.3738e-06	0.992582	NA	NA
RASIP1	3.4676e-08	1.28843e-05	5.51602	Esophagus_Mucosa	5.13137e-10	1.06698e-06	-6.21503	Heart_Atrial_Appendage	5.51259e-10	8.19897e-07	6.20377	NA	NA	NA	1	1	1	0	3	-5.65179	1.30498	-6.36369	-0.781503	6.35163	0.767484	NA	NA	1.5879e-08	0.1919	1.96963e-10	0.434507	2.1304e-10	0.442794	NA	NA	5.93246e-06	0.986022	4.56132e-07	0.981567	3.24707e-07	0.995721	NA	NA
RASIP1	3.4676e-08	1.28843e-05	5.51602	Esophagus_Mucosa	5.13137e-10	1.06698e-06	-6.21503	Kidney_Cortex	2.46141e-09	2.63994e-06	-5.964	NA	NA	NA	1	1	1	0	3	-5.65179	1.30498	-6.36369	-0.781503	-6.10581	-0.701835	NA	NA	1.5879e-08	0.1919	1.96963e-10	0.434507	1.02277e-09	0.482782	NA	NA	5.93246e-06	0.986022	4.56132e-07	0.981567	1.12632e-06	0.995928	NA	NA
RASIP1	3.4676e-08	1.28843e-05	5.51602	Esophagus_Mucosa	5.13137e-10	1.06698e-06	-6.21503	Liver	6.01992e-08	6.80485e-05	-5.41821	NA	NA	NA	1	1	1	0	3	-5.65179	1.30498	-6.36369	-0.781503	-5.37747	0.61435	NA	NA	1.5879e-08	0.1919	1.96963e-10	0.434507	7.554e-08	0.538984	NA	NA	5.93246e-06	0.986022	4.56132e-07	0.981567	8.76684e-05	0.981383	NA	NA
RASIP1	3.4676e-08	1.28843e-05	5.51602	Esophagus_Mucosa	5.13137e-10	1.06698e-06	-6.21503	Lung	2.52237e-11	4.16708e-08	-6.67206	NA	NA	NA	1	1	1	0	3	-5.65179	1.30498	-6.36369	-0.781503	-6.67103	0.386364	NA	NA	1.5879e-08	0.1919	1.96963e-10	0.434507	2.54007e-11	0.699227	NA	NA	5.93246e-06	0.986022	4.56132e-07	0.981567	4.30457e-08	0.997093	NA	NA
RASIP1	3.4676e-08	1.28843e-05	5.51602	Esophagus_Mucosa	5.13137e-10	1.06698e-06	-6.21503	Minor_Salivary_Gland	1.37222e-09	2.19624e-06	6.0587	NA	NA	NA	1	1	1	0	3	-5.65179	1.30498	-6.36369	-0.781503	6.23146	0.958904	NA	NA	1.5879e-08	0.1919	1.96963e-10	0.434507	4.62118e-10	0.337607	NA	NA	5.93246e-06	0.986022	4.56132e-07	0.981567	8.03269e-07	0.995633	NA	NA
RASIP1	3.4676e-08	1.28843e-05	5.51602	Esophagus_Mucosa	5.13137e-10	1.06698e-06	-6.21503	Muscle_Skeletal	6.18141e-10	1.10409e-06	-6.18573	NA	NA	NA	1	1	1	0	3	-5.65179	1.30498	-6.36369	-0.781503	-6.35528	-0.931818	NA	NA	1.5879e-08	0.1919	1.96963e-10	0.434507	2.08044e-10	0.35143	NA	NA	5.93246e-06	0.986022	4.56132e-07	0.981567	4.09767e-07	0.994996	NA	NA
RASIP1	3.4676e-08	1.28843e-05	5.51602	Esophagus_Mucosa	5.13137e-10	1.06698e-06	-6.21503	Nerve_Tibial	6.18141e-10	8.18716e-07	-6.18573	NA	NA	NA	1	1	1	0	3	-5.65179	1.30498	-6.36369	-0.781503	-6.35528	-0.931818	NA	NA	1.5879e-08	0.1919	1.96963e-10	0.434507	2.08044e-10	0.35143	NA	NA	5.93246e-06	0.986022	4.56132e-07	0.981567	2.82478e-07	0.990797	NA	NA
RASIP1	3.4676e-08	1.28843e-05	5.51602	Esophagus_Mucosa	5.13137e-10	1.06698e-06	-6.21503	Ovary	2.14222e-09	3.35269e-06	-5.98664	NA	NA	NA	1	1	1	0	3	-5.65179	1.30498	-6.36369	-0.781503	-6.09163	-0.428613	NA	NA	1.5879e-08	0.1919	1.96963e-10	0.434507	1.1177e-09	0.668205	NA	NA	5.93246e-06	0.986022	4.56132e-07	0.981567	1.70683e-06	0.990568	NA	NA
RASIP1	3.4676e-08	1.28843e-05	5.51602	Esophagus_Mucosa	5.13137e-10	1.06698e-06	-6.21503	Pancreas	2.46141e-09	4.46955e-06	-5.964	NA	NA	NA	1	1	1	0	3	-5.65179	1.30498	-6.36369	-0.781503	-6.10581	-0.701835	NA	NA	1.5879e-08	0.1919	1.96963e-10	0.434507	1.02277e-09	0.482782	NA	NA	5.93246e-06	0.986022	4.56132e-07	0.981567	1.90582e-06	0.993317	NA	NA
RASIP1	3.4676e-08	1.28843e-05	5.51602	Esophagus_Mucosa	5.13137e-10	1.06698e-06	-6.21503	Pituitary	2.46141e-09	3.51436e-06	-5.964	NA	NA	NA	1	1	1	0	3	-5.65179	1.30498	-6.36369	-0.781503	-6.10581	-0.701835	NA	NA	1.5879e-08	0.1919	1.96963e-10	0.434507	1.02277e-09	0.482782	NA	NA	5.93246e-06	0.986022	4.56132e-07	0.981567	1.43576e-06	0.992267	NA	NA
RASIP1	3.4676e-08	1.28843e-05	5.51602	Esophagus_Mucosa	5.13137e-10	1.06698e-06	-6.21503	Prostate	6.01992e-08	6.0487e-05	-5.41821	NA	NA	NA	1	1	1	0	3	-5.65179	1.30498	-6.36369	-0.781503	-5.37747	0.61435	NA	NA	1.5879e-08	0.1919	1.96963e-10	0.434507	7.554e-08	0.538984	NA	NA	5.93246e-06	0.986022	4.56132e-07	0.981567	7.33182e-05	0.992599	NA	NA
RASIP1	3.4676e-08	1.28843e-05	5.51602	Esophagus_Mucosa	5.13137e-10	1.06698e-06	-6.21503	Skin_Not_Sun_Exposed_Suprapubic	6.18141e-10	8.59382e-07	-6.18573	NA	NA	NA	1	1	1	0	3	-5.65179	1.30498	-6.36369	-0.781503	-6.35528	-0.931818	NA	NA	1.5879e-08	0.1919	1.96963e-10	0.434507	2.08044e-10	0.35143	NA	NA	5.93246e-06	0.986022	4.56132e-07	0.981567	3.05273e-07	0.990162	NA	NA
RASIP1	3.4676e-08	1.28843e-05	5.51602	Esophagus_Mucosa	5.13137e-10	1.06698e-06	-6.21503	Skin_Sun_Exposed_Lower_leg	6.18141e-10	8.20817e-07	-6.18573	NA	NA	NA	1	1	1	0	3	-5.65179	1.30498	-6.36369	-0.781503	-6.35528	-0.931818	NA	NA	1.5879e-08	0.1919	1.96963e-10	0.434507	2.08044e-10	0.35143	NA	NA	5.93246e-06	0.986022	4.56132e-07	0.981567	2.83082e-07	0.993261	NA	NA
RASIP1	3.4676e-08	1.28843e-05	5.51602	Esophagus_Mucosa	5.13137e-10	1.06698e-06	-6.21503	Spleen	2.46141e-09	2.91204e-06	-5.964	NA	NA	NA	1	1	1	0	3	-5.65179	1.30498	-6.36369	-0.781503	-6.10581	-0.701835	NA	NA	1.5879e-08	0.1919	1.96963e-10	0.434507	1.02277e-09	0.482782	NA	NA	5.93246e-06	0.986022	4.56132e-07	0.981567	1.23992e-06	0.987026	NA	NA
RASIP1	3.4676e-08	1.28843e-05	5.51602	Esophagus_Mucosa	5.13137e-10	1.06698e-06	-6.21503	Stomach	6.01992e-08	5.42239e-05	-5.41821	NA	NA	NA	1	1	1	0	3	-5.65179	1.30498	-6.36369	-0.781503	-5.37747	0.61435	NA	NA	1.5879e-08	0.1919	1.96963e-10	0.434507	7.554e-08	0.538984	NA	NA	5.93246e-06	0.986022	4.56132e-07	0.981567	6.6487e-05	0.994382	NA	NA
RASIP1	3.4676e-08	1.28843e-05	5.51602	Esophagus_Mucosa	5.13137e-10	1.06698e-06	-6.21503	Testis	2.46141e-09	6.29196e-06	-5.964	NA	NA	NA	1	1	1	0	3	-5.65179	1.30498	-6.36369	-0.781503	-6.10581	-0.701835	NA	NA	1.5879e-08	0.1919	1.96963e-10	0.434507	1.02277e-09	0.482782	NA	NA	5.93246e-06	0.986022	4.56132e-07	0.981567	2.55415e-06	0.98608	NA	NA
RASIP1	3.4676e-08	1.28843e-05	5.51602	Esophagus_Mucosa	5.13137e-10	1.06698e-06	-6.21503	Thyroid	6.84421e-10	9.3284e-07	-6.16965	NA	NA	NA	1	1	1	0	3	-5.65179	1.30498	-6.36369	-0.781503	-6.34413	-0.968037	NA	NA	1.5879e-08	0.1919	1.96963e-10	0.434507	2.2369e-10	0.333026	NA	NA	5.93246e-06	0.986022	4.56132e-07	0.981567	3.25236e-07	0.992545	NA	NA
RASIP1	3.4676e-08	1.28843e-05	5.51602	Esophagus_Mucosa	5.13137e-10	1.06698e-06	-6.21503	Uterus	6.18141e-10	8.79467e-07	-6.18573	NA	NA	NA	1	1	1	0	3	-5.65179	1.30498	-6.36369	-0.781503	-6.35528	-0.931818	NA	NA	1.5879e-08	0.1919	1.96963e-10	0.434507	2.08044e-10	0.35143	NA	NA	5.93246e-06	0.986022	4.56132e-07	0.981567	3.18776e-07	0.992052	NA	NA
RASIP1	3.4676e-08	1.28843e-05	5.51602	Esophagus_Mucosa	5.13137e-10	1.06698e-06	-6.21503	Vagina	2.46141e-09	3.00153e-06	-5.964	NA	NA	NA	1	1	1	0	3	-5.65179	1.30498	-6.36369	-0.781503	-6.10581	-0.701835	NA	NA	1.5879e-08	0.1919	1.96963e-10	0.434507	1.02277e-09	0.482782	NA	NA	5.93246e-06	0.986022	4.56132e-07	0.981567	1.27825e-06	0.99369	NA	NA
RASIP1	3.4676e-08	1.28843e-05	5.51602	Esophagus_Mucosa	5.13137e-10	1.06698e-06	-6.21503	smultixcan	3.03862e-10	4.99233e-07	-6.16672	NA	NA	NA	1	1	1	0	3	-5.65179	1.30498	-6.36369	-0.781503	-6.31203	-0.748789	NA	NA	1.5879e-08	0.1919	1.96963e-10	0.434507	1.13048e-10	0.430151	NA	NA	5.93246e-06	0.986022	4.56132e-07	0.981567	2.09994e-07	0.994732	NA	NA
RASIP1	3.4676e-08	1.28843e-05	5.51602	Lung	5.65097e-08	7.23494e-05	-5.42951	Adipose_Subcutaneous	6.18141e-10	7.02107e-07	-6.18573	NA	NA	NA	1	1	1	0	3	-5.65179	1.30498	-5.40907	0.46789	-6.35528	-0.931818	NA	NA	1.5879e-08	0.1919	6.33544e-08	0.639863	2.08044e-10	0.35143	NA	NA	5.93246e-06	0.986022	9.28001e-05	0.991131	2.65927e-07	0.986177	NA	NA
RASIP1	3.4676e-08	1.28843e-05	5.51602	Lung	5.65097e-08	7.23494e-05	-5.42951	Adipose_Visceral_Omentum	4.3265e-10	6.13328e-07	6.24177	NA	NA	NA	1	1	1	0	3	-5.65179	1.30498	-5.40907	0.46789	6.39422	0.799909	NA	NA	1.5879e-08	0.1919	6.33544e-08	0.639863	1.61371e-10	0.423764	NA	NA	5.93246e-06	0.986022	9.28001e-05	0.991131	2.34255e-07	0.991425	NA	NA
RASIP1	3.4676e-08	1.28843e-05	5.51602	Lung	5.65097e-08	7.23494e-05	-5.42951	Adrenal_Gland	3.0412e-10	5.06162e-07	6.29666	NA	NA	NA	1	1	1	0	3	-5.65179	1.30498	-5.40907	0.46789	6.44754	0.785026	NA	NA	1.5879e-08	0.1919	6.33544e-08	0.639863	1.13677e-10	0.432438	NA	NA	5.93246e-06	0.986022	9.28001e-05	0.991131	2.05955e-07	0.984636	NA	NA
RASIP1	3.4676e-08	1.28843e-05	5.51602	Lung	5.65097e-08	7.23494e-05	-5.42951	Artery_Aorta	8.86784e-10	9.28906e-07	6.12856	NA	NA	NA	1	1	1	0	3	-5.65179	1.30498	-5.40907	0.46789	6.26142	0.658672	NA	NA	1.5879e-08	0.1919	6.33544e-08	0.639863	3.81494e-10	0.510106	NA	NA	5.93246e-06	0.986022	9.28001e-05	0.991131	4.24103e-07	0.99254	NA	NA
RASIP1	3.4676e-08	1.28843e-05	5.51602	Lung	5.65097e-08	7.23494e-05	-5.42951	Artery_Coronary	6.01992e-08	5.36443e-05	-5.41821	NA	NA	NA	1	1	1	0	3	-5.65179	1.30498	-5.40907	0.46789	-5.37747	0.61435	NA	NA	1.5879e-08	0.1919	6.33544e-08	0.639863	7.554e-08	0.538984	NA	NA	5.93246e-06	0.986022	9.28001e-05	0.991131	7.11209e-05	0.990808	NA	NA
RASIP1	3.4676e-08	1.28843e-05	5.51602	Lung	5.65097e-08	7.23494e-05	-5.42951	Artery_Tibial	6.18141e-10	7.99725e-07	-6.18573	NA	NA	NA	1	1	1	0	3	-5.65179	1.30498	-5.40907	0.46789	-6.35528	-0.931818	NA	NA	1.5879e-08	0.1919	6.33544e-08	0.639863	2.08044e-10	0.35143	NA	NA	5.93246e-06	0.986022	9.28001e-05	0.991131	2.83408e-07	0.990621	NA	NA
RASIP1	3.4676e-08	1.28843e-05	5.51602	Lung	5.65097e-08	7.23494e-05	-5.42951	Brain_Amygdala	1.37222e-09	1.95393e-06	6.0587	NA	NA	NA	1	1	1	0	3	-5.65179	1.30498	-5.40907	0.46789	6.23146	0.958904	NA	NA	1.5879e-08	0.1919	6.33544e-08	0.639863	4.62118e-10	0.337607	NA	NA	5.93246e-06	0.986022	9.28001e-05	0.991131	6.75012e-07	0.996764	NA	NA
RASIP1	3.4676e-08	1.28843e-05	5.51602	Lung	5.65097e-08	7.23494e-05	-5.42951	Brain_Anterior_cingulate_cortex_BA24	1.37222e-09	2.0253e-06	6.0587	NA	NA	NA	1	1	1	0	3	-5.65179	1.30498	-5.40907	0.46789	6.23146	0.958904	NA	NA	1.5879e-08	0.1919	6.33544e-08	0.639863	4.62118e-10	0.337607	NA	NA	5.93246e-06	0.986022	9.28001e-05	0.991131	6.99923e-07	0.996936	NA	NA
RASIP1	3.4676e-08	1.28843e-05	5.51602	Lung	5.65097e-08	7.23494e-05	-5.42951	Brain_Cerebellar_Hemisphere	2.46141e-09	3.77802e-06	-5.964	NA	NA	NA	1	1	1	0	3	-5.65179	1.30498	-5.40907	0.46789	-6.10581	-0.701835	NA	NA	1.5879e-08	0.1919	6.33544e-08	0.639863	1.02277e-09	0.482782	NA	NA	5.93246e-06	0.986022	9.28001e-05	0.991131	1.53348e-06	0.991136	NA	NA
RASIP1	3.4676e-08	1.28843e-05	5.51602	Lung	5.65097e-08	7.23494e-05	-5.42951	Brain_Cerebellum	1.60353e-08	1.95095e-05	-5.6501	NA	NA	NA	1	1	1	0	3	-5.65179	1.30498	-5.40907	0.46789	-5.80078	-0.784097	NA	NA	1.5879e-08	0.1919	6.33544e-08	0.639863	6.60088e-09	0.432983	NA	NA	5.93246e-06	0.986022	9.28001e-05	0.991131	8.22063e-06	0.995981	NA	NA
RASIP1	3.4676e-08	1.28843e-05	5.51602	Lung	5.65097e-08	7.23494e-05	-5.42951	Brain_Cortex	2.46141e-09	3.33682e-06	-5.964	NA	NA	NA	1	1	1	0	3	-5.65179	1.30498	-5.40907	0.46789	-6.10581	-0.701835	NA	NA	1.5879e-08	0.1919	6.33544e-08	0.639863	1.02277e-09	0.482782	NA	NA	5.93246e-06	0.986022	9.28001e-05	0.991131	1.35225e-06	0.996697	NA	NA
RASIP1	3.4676e-08	1.28843e-05	5.51602	Lung	5.65097e-08	7.23494e-05	-5.42951	Brain_Frontal_Cortex_BA9	2.46141e-09	3.55283e-06	-5.964	NA	NA	NA	1	1	1	0	3	-5.65179	1.30498	-5.40907	0.46789	-6.10581	-0.701835	NA	NA	1.5879e-08	0.1919	6.33544e-08	0.639863	1.02277e-09	0.482782	NA	NA	5.93246e-06	0.986022	9.28001e-05	0.991131	1.51389e-06	0.997445	NA	NA
RASIP1	3.4676e-08	1.28843e-05	5.51602	Lung	5.65097e-08	7.23494e-05	-5.42951	Brain_Hippocampus	2.46141e-09	4.28204e-06	-5.964	NA	NA	NA	1	1	1	0	3	-5.65179	1.30498	-5.40907	0.46789	-6.10581	-0.701835	NA	NA	1.5879e-08	0.1919	6.33544e-08	0.639863	1.02277e-09	0.482782	NA	NA	5.93246e-06	0.986022	9.28001e-05	0.991131	1.82599e-06	0.995566	NA	NA
RASIP1	3.4676e-08	1.28843e-05	5.51602	Lung	5.65097e-08	7.23494e-05	-5.42951	Brain_Hypothalamus	6.01992e-08	8.19806e-05	5.41821	NA	NA	NA	1	1	1	0	3	-5.65179	1.30498	-5.40907	0.46789	5.37747	-0.61435	NA	NA	1.5879e-08	0.1919	6.33544e-08	0.639863	7.554e-08	0.538984	NA	NA	5.93246e-06	0.986022	9.28001e-05	0.991131	9.44488e-05	0.993909	NA	NA
RASIP1	3.4676e-08	1.28843e-05	5.51602	Lung	5.65097e-08	7.23494e-05	-5.42951	Brain_Putamen_basal_ganglia	1.37222e-09	1.76451e-06	6.0587	NA	NA	NA	1	1	1	0	3	-5.65179	1.30498	-5.40907	0.46789	6.23146	0.958904	NA	NA	1.5879e-08	0.1919	6.33544e-08	0.639863	4.62118e-10	0.337607	NA	NA	5.93246e-06	0.986022	9.28001e-05	0.991131	6.09452e-07	0.993581	NA	NA
RASIP1	3.4676e-08	1.28843e-05	5.51602	Lung	5.65097e-08	7.23494e-05	-5.42951	Brain_Spinal_cord_cervical_c-1	2.48973e-05	0.0096121	4.21573	NA	NA	NA	1	1	1	0	3	-5.65179	1.30498	-5.40907	0.46789	4.19603	-0.383621	NA	NA	1.5879e-08	0.1919	6.33544e-08	0.639863	2.71638e-05	0.70126	NA	NA	5.93246e-06	0.986022	9.28001e-05	0.991131	0.0107022	0.996336	NA	NA
RASIP1	3.4676e-08	1.28843e-05	5.51602	Lung	5.65097e-08	7.23494e-05	-5.42951	Brain_Substantia_nigra	6.01992e-08	4.87695e-05	-5.41821	NA	NA	NA	1	1	1	0	3	-5.65179	1.30498	-5.40907	0.46789	-5.37747	0.61435	NA	NA	1.5879e-08	0.1919	6.33544e-08	0.639863	7.554e-08	0.538984	NA	NA	5.93246e-06	0.986022	9.28001e-05	0.991131	5.76779e-05	0.991123	NA	NA
RASIP1	3.4676e-08	1.28843e-05	5.51602	Lung	5.65097e-08	7.23494e-05	-5.42951	Breast_Mammary_Tissue	6.18141e-10	7.13437e-07	-6.18573	NA	NA	NA	1	1	1	0	3	-5.65179	1.30498	-5.40907	0.46789	-6.35528	-0.931818	NA	NA	1.5879e-08	0.1919	6.33544e-08	0.639863	2.08044e-10	0.35143	NA	NA	5.93246e-06	0.986022	9.28001e-05	0.991131	2.38412e-07	0.991689	NA	NA
RASIP1	3.4676e-08	1.28843e-05	5.51602	Lung	5.65097e-08	7.23494e-05	-5.42951	Cells_Cultured_fibroblasts	1.37222e-09	2.33431e-06	6.0587	NA	NA	NA	1	1	1	0	3	-5.65179	1.30498	-5.40907	0.46789	6.23146	0.958904	NA	NA	1.5879e-08	0.1919	6.33544e-08	0.639863	4.62118e-10	0.337607	NA	NA	5.93246e-06	0.986022	9.28001e-05	0.991131	7.60543e-07	0.988441	NA	NA
RASIP1	3.4676e-08	1.28843e-05	5.51602	Lung	5.65097e-08	7.23494e-05	-5.42951	Colon_Sigmoid	3.37811e-06	0.00231501	-4.64638	NA	NA	NA	1	1	1	0	3	-5.65179	1.30498	-5.40907	0.46789	-4.74174	-0.715086	NA	NA	1.5879e-08	0.1919	6.33544e-08	0.639863	2.11889e-06	0.474556	NA	NA	5.93246e-06	0.986022	9.28001e-05	0.991131	0.00179264	0.991315	NA	NA
RASIP1	3.4676e-08	1.28843e-05	5.51602	Lung	5.65097e-08	7.23494e-05	-5.42951	Colon_Transverse	6.18141e-10	9.4028e-07	-6.18573	NA	NA	NA	1	1	1	0	3	-5.65179	1.30498	-5.40907	0.46789	-6.35528	-0.931818	NA	NA	1.5879e-08	0.1919	6.33544e-08	0.639863	2.08044e-10	0.35143	NA	NA	5.93246e-06	0.986022	9.28001e-05	0.991131	3.78444e-07	0.994349	NA	NA
RASIP1	3.4676e-08	1.28843e-05	5.51602	Lung	5.65097e-08	7.23494e-05	-5.42951	Esophagus_Gastroesophageal_Junction	6.18141e-10	9.13494e-07	-6.18573	NA	NA	NA	1	1	1	0	3	-5.65179	1.30498	-5.40907	0.46789	-6.35528	-0.931818	NA	NA	1.5879e-08	0.1919	6.33544e-08	0.639863	2.08044e-10	0.35143	NA	NA	5.93246e-06	0.986022	9.28001e-05	0.991131	3.76294e-07	0.99535	NA	NA
RASIP1	3.4676e-08	1.28843e-05	5.51602	Lung	5.65097e-08	7.23494e-05	-5.42951	Esophagus_Mucosa	1.37222e-09	1.52237e-06	6.0587	NA	NA	NA	1	1	1	0	3	-5.65179	1.30498	-5.40907	0.46789	6.23146	0.958904	NA	NA	1.5879e-08	0.1919	6.33544e-08	0.639863	4.62118e-10	0.337607	NA	NA	5.93246e-06	0.986022	9.28001e-05	0.991131	5.4663e-07	0.989771	NA	NA
RASIP1	3.4676e-08	1.28843e-05	5.51602	Lung	5.65097e-08	7.23494e-05	-5.42951	Esophagus_Muscularis	2.46141e-09	3.22804e-06	-5.964	NA	NA	NA	1	1	1	0	3	-5.65179	1.30498	-5.40907	0.46789	-6.10581	-0.701835	NA	NA	1.5879e-08	0.1919	6.33544e-08	0.639863	1.02277e-09	0.482782	NA	NA	5.93246e-06	0.986022	9.28001e-05	0.991131	1.3738e-06	0.992582	NA	NA
RASIP1	3.4676e-08	1.28843e-05	5.51602	Lung	5.65097e-08	7.23494e-05	-5.42951	Heart_Atrial_Appendage	5.51259e-10	8.19897e-07	6.20377	NA	NA	NA	1	1	1	0	3	-5.65179	1.30498	-5.40907	0.46789	6.35163	0.767484	NA	NA	1.5879e-08	0.1919	6.33544e-08	0.639863	2.1304e-10	0.442794	NA	NA	5.93246e-06	0.986022	9.28001e-05	0.991131	3.24707e-07	0.995721	NA	NA
RASIP1	3.4676e-08	1.28843e-05	5.51602	Lung	5.65097e-08	7.23494e-05	-5.42951	Kidney_Cortex	2.46141e-09	2.63994e-06	-5.964	NA	NA	NA	1	1	1	0	3	-5.65179	1.30498	-5.40907	0.46789	-6.10581	-0.701835	NA	NA	1.5879e-08	0.1919	6.33544e-08	0.639863	1.02277e-09	0.482782	NA	NA	5.93246e-06	0.986022	9.28001e-05	0.991131	1.12632e-06	0.995928	NA	NA
RASIP1	3.4676e-08	1.28843e-05	5.51602	Lung	5.65097e-08	7.23494e-05	-5.42951	Liver	6.01992e-08	6.80485e-05	-5.41821	NA	NA	NA	1	1	1	0	3	-5.65179	1.30498	-5.40907	0.46789	-5.37747	0.61435	NA	NA	1.5879e-08	0.1919	6.33544e-08	0.639863	7.554e-08	0.538984	NA	NA	5.93246e-06	0.986022	9.28001e-05	0.991131	8.76684e-05	0.981383	NA	NA
RASIP1	3.4676e-08	1.28843e-05	5.51602	Lung	5.65097e-08	7.23494e-05	-5.42951	Lung	2.52237e-11	4.16708e-08	-6.67206	NA	NA	NA	1	1	1	0	3	-5.65179	1.30498	-5.40907	0.46789	-6.67103	0.386364	NA	NA	1.5879e-08	0.1919	6.33544e-08	0.639863	2.54007e-11	0.699227	NA	NA	5.93246e-06	0.986022	9.28001e-05	0.991131	4.30457e-08	0.997093	NA	NA
RASIP1	3.4676e-08	1.28843e-05	5.51602	Lung	5.65097e-08	7.23494e-05	-5.42951	Minor_Salivary_Gland	1.37222e-09	2.19624e-06	6.0587	NA	NA	NA	1	1	1	0	3	-5.65179	1.30498	-5.40907	0.46789	6.23146	0.958904	NA	NA	1.5879e-08	0.1919	6.33544e-08	0.639863	4.62118e-10	0.337607	NA	NA	5.93246e-06	0.986022	9.28001e-05	0.991131	8.03269e-07	0.995633	NA	NA
RASIP1	3.4676e-08	1.28843e-05	5.51602	Lung	5.65097e-08	7.23494e-05	-5.42951	Muscle_Skeletal	6.18141e-10	1.10409e-06	-6.18573	NA	NA	NA	1	1	1	0	3	-5.65179	1.30498	-5.40907	0.46789	-6.35528	-0.931818	NA	NA	1.5879e-08	0.1919	6.33544e-08	0.639863	2.08044e-10	0.35143	NA	NA	5.93246e-06	0.986022	9.28001e-05	0.991131	4.09767e-07	0.994996	NA	NA
RASIP1	3.4676e-08	1.28843e-05	5.51602	Lung	5.65097e-08	7.23494e-05	-5.42951	Nerve_Tibial	6.18141e-10	8.18716e-07	-6.18573	NA	NA	NA	1	1	1	0	3	-5.65179	1.30498	-5.40907	0.46789	-6.35528	-0.931818	NA	NA	1.5879e-08	0.1919	6.33544e-08	0.639863	2.08044e-10	0.35143	NA	NA	5.93246e-06	0.986022	9.28001e-05	0.991131	2.82478e-07	0.990797	NA	NA
RASIP1	3.4676e-08	1.28843e-05	5.51602	Lung	5.65097e-08	7.23494e-05	-5.42951	Ovary	2.14222e-09	3.35269e-06	-5.98664	NA	NA	NA	1	1	1	0	3	-5.65179	1.30498	-5.40907	0.46789	-6.09163	-0.428613	NA	NA	1.5879e-08	0.1919	6.33544e-08	0.639863	1.1177e-09	0.668205	NA	NA	5.93246e-06	0.986022	9.28001e-05	0.991131	1.70683e-06	0.990568	NA	NA
RASIP1	3.4676e-08	1.28843e-05	5.51602	Lung	5.65097e-08	7.23494e-05	-5.42951	Pancreas	2.46141e-09	4.46955e-06	-5.964	NA	NA	NA	1	1	1	0	3	-5.65179	1.30498	-5.40907	0.46789	-6.10581	-0.701835	NA	NA	1.5879e-08	0.1919	6.33544e-08	0.639863	1.02277e-09	0.482782	NA	NA	5.93246e-06	0.986022	9.28001e-05	0.991131	1.90582e-06	0.993317	NA	NA
RASIP1	3.4676e-08	1.28843e-05	5.51602	Lung	5.65097e-08	7.23494e-05	-5.42951	Pituitary	2.46141e-09	3.51436e-06	-5.964	NA	NA	NA	1	1	1	0	3	-5.65179	1.30498	-5.40907	0.46789	-6.10581	-0.701835	NA	NA	1.5879e-08	0.1919	6.33544e-08	0.639863	1.02277e-09	0.482782	NA	NA	5.93246e-06	0.986022	9.28001e-05	0.991131	1.43576e-06	0.992267	NA	NA
RASIP1	3.4676e-08	1.28843e-05	5.51602	Lung	5.65097e-08	7.23494e-05	-5.42951	Prostate	6.01992e-08	6.0487e-05	-5.41821	NA	NA	NA	1	1	1	0	3	-5.65179	1.30498	-5.40907	0.46789	-5.37747	0.61435	NA	NA	1.5879e-08	0.1919	6.33544e-08	0.639863	7.554e-08	0.538984	NA	NA	5.93246e-06	0.986022	9.28001e-05	0.991131	7.33182e-05	0.992599	NA	NA
RASIP1	3.4676e-08	1.28843e-05	5.51602	Lung	5.65097e-08	7.23494e-05	-5.42951	Skin_Not_Sun_Exposed_Suprapubic	6.18141e-10	8.59382e-07	-6.18573	NA	NA	NA	1	1	1	0	3	-5.65179	1.30498	-5.40907	0.46789	-6.35528	-0.931818	NA	NA	1.5879e-08	0.1919	6.33544e-08	0.639863	2.08044e-10	0.35143	NA	NA	5.93246e-06	0.986022	9.28001e-05	0.991131	3.05273e-07	0.990162	NA	NA
RASIP1	3.4676e-08	1.28843e-05	5.51602	Lung	5.65097e-08	7.23494e-05	-5.42951	Skin_Sun_Exposed_Lower_leg	6.18141e-10	8.20817e-07	-6.18573	NA	NA	NA	1	1	1	0	3	-5.65179	1.30498	-5.40907	0.46789	-6.35528	-0.931818	NA	NA	1.5879e-08	0.1919	6.33544e-08	0.639863	2.08044e-10	0.35143	NA	NA	5.93246e-06	0.986022	9.28001e-05	0.991131	2.83082e-07	0.993261	NA	NA
RASIP1	3.4676e-08	1.28843e-05	5.51602	Lung	5.65097e-08	7.23494e-05	-5.42951	Spleen	2.46141e-09	2.91204e-06	-5.964	NA	NA	NA	1	1	1	0	3	-5.65179	1.30498	-5.40907	0.46789	-6.10581	-0.701835	NA	NA	1.5879e-08	0.1919	6.33544e-08	0.639863	1.02277e-09	0.482782	NA	NA	5.93246e-06	0.986022	9.28001e-05	0.991131	1.23992e-06	0.987026	NA	NA
RASIP1	3.4676e-08	1.28843e-05	5.51602	Lung	5.65097e-08	7.23494e-05	-5.42951	Stomach	6.01992e-08	5.42239e-05	-5.41821	NA	NA	NA	1	1	1	0	3	-5.65179	1.30498	-5.40907	0.46789	-5.37747	0.61435	NA	NA	1.5879e-08	0.1919	6.33544e-08	0.639863	7.554e-08	0.538984	NA	NA	5.93246e-06	0.986022	9.28001e-05	0.991131	6.6487e-05	0.994382	NA	NA
RASIP1	3.4676e-08	1.28843e-05	5.51602	Lung	5.65097e-08	7.23494e-05	-5.42951	Testis	2.46141e-09	6.29196e-06	-5.964	NA	NA	NA	1	1	1	0	3	-5.65179	1.30498	-5.40907	0.46789	-6.10581	-0.701835	NA	NA	1.5879e-08	0.1919	6.33544e-08	0.639863	1.02277e-09	0.482782	NA	NA	5.93246e-06	0.986022	9.28001e-05	0.991131	2.55415e-06	0.98608	NA	NA
RASIP1	3.4676e-08	1.28843e-05	5.51602	Lung	5.65097e-08	7.23494e-05	-5.42951	Thyroid	6.84421e-10	9.3284e-07	-6.16965	NA	NA	NA	1	1	1	0	3	-5.65179	1.30498	-5.40907	0.46789	-6.34413	-0.968037	NA	NA	1.5879e-08	0.1919	6.33544e-08	0.639863	2.2369e-10	0.333026	NA	NA	5.93246e-06	0.986022	9.28001e-05	0.991131	3.25236e-07	0.992545	NA	NA
RASIP1	3.4676e-08	1.28843e-05	5.51602	Lung	5.65097e-08	7.23494e-05	-5.42951	Uterus	6.18141e-10	8.79467e-07	-6.18573	NA	NA	NA	1	1	1	0	3	-5.65179	1.30498	-5.40907	0.46789	-6.35528	-0.931818	NA	NA	1.5879e-08	0.1919	6.33544e-08	0.639863	2.08044e-10	0.35143	NA	NA	5.93246e-06	0.986022	9.28001e-05	0.991131	3.18776e-07	0.992052	NA	NA
RASIP1	3.4676e-08	1.28843e-05	5.51602	Lung	5.65097e-08	7.23494e-05	-5.42951	Vagina	2.46141e-09	3.00153e-06	-5.964	NA	NA	NA	1	1	1	0	3	-5.65179	1.30498	-5.40907	0.46789	-6.10581	-0.701835	NA	NA	1.5879e-08	0.1919	6.33544e-08	0.639863	1.02277e-09	0.482782	NA	NA	5.93246e-06	0.986022	9.28001e-05	0.991131	1.27825e-06	0.99369	NA	NA
RASIP1	3.4676e-08	1.28843e-05	5.51602	Lung	5.65097e-08	7.23494e-05	-5.42951	smultixcan	3.03862e-10	4.99233e-07	-6.16672	NA	NA	NA	1	1	1	0	3	-5.65179	1.30498	-5.40907	0.46789	-6.31203	-0.748789	NA	NA	1.5879e-08	0.1919	6.33544e-08	0.639863	1.13048e-10	0.430151	NA	NA	5.93246e-06	0.986022	9.28001e-05	0.991131	2.09994e-07	0.994732	NA	NA
RASIP1	3.4676e-08	1.28843e-05	5.51602	Minor_Salivary_Gland	2.89636e-10	4.90576e-07	-6.30423	Adipose_Subcutaneous	6.18141e-10	7.02107e-07	-6.18573	NA	NA	NA	1	1	1	0	3	-5.65179	1.30498	-6.50206	-1.11468	-6.35528	-0.931818	NA	NA	1.5879e-08	0.1919	7.92273e-11	0.264988	2.08044e-10	0.35143	NA	NA	5.93246e-06	0.986022	1.33894e-07	0.994593	2.65927e-07	0.986177	NA	NA
RASIP1	3.4676e-08	1.28843e-05	5.51602	Minor_Salivary_Gland	2.89636e-10	4.90576e-07	-6.30423	Adipose_Visceral_Omentum	4.3265e-10	6.13328e-07	6.24177	NA	NA	NA	1	1	1	0	3	-5.65179	1.30498	-6.50206	-1.11468	6.39422	0.799909	NA	NA	1.5879e-08	0.1919	7.92273e-11	0.264988	1.61371e-10	0.423764	NA	NA	5.93246e-06	0.986022	1.33894e-07	0.994593	2.34255e-07	0.991425	NA	NA
RASIP1	3.4676e-08	1.28843e-05	5.51602	Minor_Salivary_Gland	2.89636e-10	4.90576e-07	-6.30423	Adrenal_Gland	3.0412e-10	5.06162e-07	6.29666	NA	NA	NA	1	1	1	0	3	-5.65179	1.30498	-6.50206	-1.11468	6.44754	0.785026	NA	NA	1.5879e-08	0.1919	7.92273e-11	0.264988	1.13677e-10	0.432438	NA	NA	5.93246e-06	0.986022	1.33894e-07	0.994593	2.05955e-07	0.984636	NA	NA
RASIP1	3.4676e-08	1.28843e-05	5.51602	Minor_Salivary_Gland	2.89636e-10	4.90576e-07	-6.30423	Artery_Aorta	8.86784e-10	9.28906e-07	6.12856	NA	NA	NA	1	1	1	0	3	-5.65179	1.30498	-6.50206	-1.11468	6.26142	0.658672	NA	NA	1.5879e-08	0.1919	7.92273e-11	0.264988	3.81494e-10	0.510106	NA	NA	5.93246e-06	0.986022	1.33894e-07	0.994593	4.24103e-07	0.99254	NA	NA
RASIP1	3.4676e-08	1.28843e-05	5.51602	Minor_Salivary_Gland	2.89636e-10	4.90576e-07	-6.30423	Artery_Coronary	6.01992e-08	5.36443e-05	-5.41821	NA	NA	NA	1	1	1	0	3	-5.65179	1.30498	-6.50206	-1.11468	-5.37747	0.61435	NA	NA	1.5879e-08	0.1919	7.92273e-11	0.264988	7.554e-08	0.538984	NA	NA	5.93246e-06	0.986022	1.33894e-07	0.994593	7.11209e-05	0.990808	NA	NA
RASIP1	3.4676e-08	1.28843e-05	5.51602	Minor_Salivary_Gland	2.89636e-10	4.90576e-07	-6.30423	Artery_Tibial	6.18141e-10	7.99725e-07	-6.18573	NA	NA	NA	1	1	1	0	3	-5.65179	1.30498	-6.50206	-1.11468	-6.35528	-0.931818	NA	NA	1.5879e-08	0.1919	7.92273e-11	0.264988	2.08044e-10	0.35143	NA	NA	5.93246e-06	0.986022	1.33894e-07	0.994593	2.83408e-07	0.990621	NA	NA
RASIP1	3.4676e-08	1.28843e-05	5.51602	Minor_Salivary_Gland	2.89636e-10	4.90576e-07	-6.30423	Brain_Amygdala	1.37222e-09	1.95393e-06	6.0587	NA	NA	NA	1	1	1	0	3	-5.65179	1.30498	-6.50206	-1.11468	6.23146	0.958904	NA	NA	1.5879e-08	0.1919	7.92273e-11	0.264988	4.62118e-10	0.337607	NA	NA	5.93246e-06	0.986022	1.33894e-07	0.994593	6.75012e-07	0.996764	NA	NA
RASIP1	3.4676e-08	1.28843e-05	5.51602	Minor_Salivary_Gland	2.89636e-10	4.90576e-07	-6.30423	Brain_Anterior_cingulate_cortex_BA24	1.37222e-09	2.0253e-06	6.0587	NA	NA	NA	1	1	1	0	3	-5.65179	1.30498	-6.50206	-1.11468	6.23146	0.958904	NA	NA	1.5879e-08	0.1919	7.92273e-11	0.264988	4.62118e-10	0.337607	NA	NA	5.93246e-06	0.986022	1.33894e-07	0.994593	6.99923e-07	0.996936	NA	NA
RASIP1	3.4676e-08	1.28843e-05	5.51602	Minor_Salivary_Gland	2.89636e-10	4.90576e-07	-6.30423	Brain_Cerebellar_Hemisphere	2.46141e-09	3.77802e-06	-5.964	NA	NA	NA	1	1	1	0	3	-5.65179	1.30498	-6.50206	-1.11468	-6.10581	-0.701835	NA	NA	1.5879e-08	0.1919	7.92273e-11	0.264988	1.02277e-09	0.482782	NA	NA	5.93246e-06	0.986022	1.33894e-07	0.994593	1.53348e-06	0.991136	NA	NA
RASIP1	3.4676e-08	1.28843e-05	5.51602	Minor_Salivary_Gland	2.89636e-10	4.90576e-07	-6.30423	Brain_Cerebellum	1.60353e-08	1.95095e-05	-5.6501	NA	NA	NA	1	1	1	0	3	-5.65179	1.30498	-6.50206	-1.11468	-5.80078	-0.784097	NA	NA	1.5879e-08	0.1919	7.92273e-11	0.264988	6.60088e-09	0.432983	NA	NA	5.93246e-06	0.986022	1.33894e-07	0.994593	8.22063e-06	0.995981	NA	NA
RASIP1	3.4676e-08	1.28843e-05	5.51602	Minor_Salivary_Gland	2.89636e-10	4.90576e-07	-6.30423	Brain_Cortex	2.46141e-09	3.33682e-06	-5.964	NA	NA	NA	1	1	1	0	3	-5.65179	1.30498	-6.50206	-1.11468	-6.10581	-0.701835	NA	NA	1.5879e-08	0.1919	7.92273e-11	0.264988	1.02277e-09	0.482782	NA	NA	5.93246e-06	0.986022	1.33894e-07	0.994593	1.35225e-06	0.996697	NA	NA
RASIP1	3.4676e-08	1.28843e-05	5.51602	Minor_Salivary_Gland	2.89636e-10	4.90576e-07	-6.30423	Brain_Frontal_Cortex_BA9	2.46141e-09	3.55283e-06	-5.964	NA	NA	NA	1	1	1	0	3	-5.65179	1.30498	-6.50206	-1.11468	-6.10581	-0.701835	NA	NA	1.5879e-08	0.1919	7.92273e-11	0.264988	1.02277e-09	0.482782	NA	NA	5.93246e-06	0.986022	1.33894e-07	0.994593	1.51389e-06	0.997445	NA	NA
RASIP1	3.4676e-08	1.28843e-05	5.51602	Minor_Salivary_Gland	2.89636e-10	4.90576e-07	-6.30423	Brain_Hippocampus	2.46141e-09	4.28204e-06	-5.964	NA	NA	NA	1	1	1	0	3	-5.65179	1.30498	-6.50206	-1.11468	-6.10581	-0.701835	NA	NA	1.5879e-08	0.1919	7.92273e-11	0.264988	1.02277e-09	0.482782	NA	NA	5.93246e-06	0.986022	1.33894e-07	0.994593	1.82599e-06	0.995566	NA	NA
RASIP1	3.4676e-08	1.28843e-05	5.51602	Minor_Salivary_Gland	2.89636e-10	4.90576e-07	-6.30423	Brain_Hypothalamus	6.01992e-08	8.19806e-05	5.41821	NA	NA	NA	1	1	1	0	3	-5.65179	1.30498	-6.50206	-1.11468	5.37747	-0.61435	NA	NA	1.5879e-08	0.1919	7.92273e-11	0.264988	7.554e-08	0.538984	NA	NA	5.93246e-06	0.986022	1.33894e-07	0.994593	9.44488e-05	0.993909	NA	NA
RASIP1	3.4676e-08	1.28843e-05	5.51602	Minor_Salivary_Gland	2.89636e-10	4.90576e-07	-6.30423	Brain_Putamen_basal_ganglia	1.37222e-09	1.76451e-06	6.0587	NA	NA	NA	1	1	1	0	3	-5.65179	1.30498	-6.50206	-1.11468	6.23146	0.958904	NA	NA	1.5879e-08	0.1919	7.92273e-11	0.264988	4.62118e-10	0.337607	NA	NA	5.93246e-06	0.986022	1.33894e-07	0.994593	6.09452e-07	0.993581	NA	NA
RASIP1	3.4676e-08	1.28843e-05	5.51602	Minor_Salivary_Gland	2.89636e-10	4.90576e-07	-6.30423	Brain_Spinal_cord_cervical_c-1	2.48973e-05	0.0096121	4.21573	NA	NA	NA	1	1	1	0	3	-5.65179	1.30498	-6.50206	-1.11468	4.19603	-0.383621	NA	NA	1.5879e-08	0.1919	7.92273e-11	0.264988	2.71638e-05	0.70126	NA	NA	5.93246e-06	0.986022	1.33894e-07	0.994593	0.0107022	0.996336	NA	NA
RASIP1	3.4676e-08	1.28843e-05	5.51602	Minor_Salivary_Gland	2.89636e-10	4.90576e-07	-6.30423	Brain_Substantia_nigra	6.01992e-08	4.87695e-05	-5.41821	NA	NA	NA	1	1	1	0	3	-5.65179	1.30498	-6.50206	-1.11468	-5.37747	0.61435	NA	NA	1.5879e-08	0.1919	7.92273e-11	0.264988	7.554e-08	0.538984	NA	NA	5.93246e-06	0.986022	1.33894e-07	0.994593	5.76779e-05	0.991123	NA	NA
RASIP1	3.4676e-08	1.28843e-05	5.51602	Minor_Salivary_Gland	2.89636e-10	4.90576e-07	-6.30423	Breast_Mammary_Tissue	6.18141e-10	7.13437e-07	-6.18573	NA	NA	NA	1	1	1	0	3	-5.65179	1.30498	-6.50206	-1.11468	-6.35528	-0.931818	NA	NA	1.5879e-08	0.1919	7.92273e-11	0.264988	2.08044e-10	0.35143	NA	NA	5.93246e-06	0.986022	1.33894e-07	0.994593	2.38412e-07	0.991689	NA	NA
RASIP1	3.4676e-08	1.28843e-05	5.51602	Minor_Salivary_Gland	2.89636e-10	4.90576e-07	-6.30423	Cells_Cultured_fibroblasts	1.37222e-09	2.33431e-06	6.0587	NA	NA	NA	1	1	1	0	3	-5.65179	1.30498	-6.50206	-1.11468	6.23146	0.958904	NA	NA	1.5879e-08	0.1919	7.92273e-11	0.264988	4.62118e-10	0.337607	NA	NA	5.93246e-06	0.986022	1.33894e-07	0.994593	7.60543e-07	0.988441	NA	NA
RASIP1	3.4676e-08	1.28843e-05	5.51602	Minor_Salivary_Gland	2.89636e-10	4.90576e-07	-6.30423	Colon_Sigmoid	3.37811e-06	0.00231501	-4.64638	NA	NA	NA	1	1	1	0	3	-5.65179	1.30498	-6.50206	-1.11468	-4.74174	-0.715086	NA	NA	1.5879e-08	0.1919	7.92273e-11	0.264988	2.11889e-06	0.474556	NA	NA	5.93246e-06	0.986022	1.33894e-07	0.994593	0.00179264	0.991315	NA	NA
RASIP1	3.4676e-08	1.28843e-05	5.51602	Minor_Salivary_Gland	2.89636e-10	4.90576e-07	-6.30423	Colon_Transverse	6.18141e-10	9.4028e-07	-6.18573	NA	NA	NA	1	1	1	0	3	-5.65179	1.30498	-6.50206	-1.11468	-6.35528	-0.931818	NA	NA	1.5879e-08	0.1919	7.92273e-11	0.264988	2.08044e-10	0.35143	NA	NA	5.93246e-06	0.986022	1.33894e-07	0.994593	3.78444e-07	0.994349	NA	NA
RASIP1	3.4676e-08	1.28843e-05	5.51602	Minor_Salivary_Gland	2.89636e-10	4.90576e-07	-6.30423	Esophagus_Gastroesophageal_Junction	6.18141e-10	9.13494e-07	-6.18573	NA	NA	NA	1	1	1	0	3	-5.65179	1.30498	-6.50206	-1.11468	-6.35528	-0.931818	NA	NA	1.5879e-08	0.1919	7.92273e-11	0.264988	2.08044e-10	0.35143	NA	NA	5.93246e-06	0.986022	1.33894e-07	0.994593	3.76294e-07	0.99535	NA	NA
RASIP1	3.4676e-08	1.28843e-05	5.51602	Minor_Salivary_Gland	2.89636e-10	4.90576e-07	-6.30423	Esophagus_Mucosa	1.37222e-09	1.52237e-06	6.0587	NA	NA	NA	1	1	1	0	3	-5.65179	1.30498	-6.50206	-1.11468	6.23146	0.958904	NA	NA	1.5879e-08	0.1919	7.92273e-11	0.264988	4.62118e-10	0.337607	NA	NA	5.93246e-06	0.986022	1.33894e-07	0.994593	5.4663e-07	0.989771	NA	NA
RASIP1	3.4676e-08	1.28843e-05	5.51602	Minor_Salivary_Gland	2.89636e-10	4.90576e-07	-6.30423	Esophagus_Muscularis	2.46141e-09	3.22804e-06	-5.964	NA	NA	NA	1	1	1	0	3	-5.65179	1.30498	-6.50206	-1.11468	-6.10581	-0.701835	NA	NA	1.5879e-08	0.1919	7.92273e-11	0.264988	1.02277e-09	0.482782	NA	NA	5.93246e-06	0.986022	1.33894e-07	0.994593	1.3738e-06	0.992582	NA	NA
RASIP1	3.4676e-08	1.28843e-05	5.51602	Minor_Salivary_Gland	2.89636e-10	4.90576e-07	-6.30423	Heart_Atrial_Appendage	5.51259e-10	8.19897e-07	6.20377	NA	NA	NA	1	1	1	0	3	-5.65179	1.30498	-6.50206	-1.11468	6.35163	0.767484	NA	NA	1.5879e-08	0.1919	7.92273e-11	0.264988	2.1304e-10	0.442794	NA	NA	5.93246e-06	0.986022	1.33894e-07	0.994593	3.24707e-07	0.995721	NA	NA
RASIP1	3.4676e-08	1.28843e-05	5.51602	Minor_Salivary_Gland	2.89636e-10	4.90576e-07	-6.30423	Kidney_Cortex	2.46141e-09	2.63994e-06	-5.964	NA	NA	NA	1	1	1	0	3	-5.65179	1.30498	-6.50206	-1.11468	-6.10581	-0.701835	NA	NA	1.5879e-08	0.1919	7.92273e-11	0.264988	1.02277e-09	0.482782	NA	NA	5.93246e-06	0.986022	1.33894e-07	0.994593	1.12632e-06	0.995928	NA	NA
RASIP1	3.4676e-08	1.28843e-05	5.51602	Minor_Salivary_Gland	2.89636e-10	4.90576e-07	-6.30423	Liver	6.01992e-08	6.80485e-05	-5.41821	NA	NA	NA	1	1	1	0	3	-5.65179	1.30498	-6.50206	-1.11468	-5.37747	0.61435	NA	NA	1.5879e-08	0.1919	7.92273e-11	0.264988	7.554e-08	0.538984	NA	NA	5.93246e-06	0.986022	1.33894e-07	0.994593	8.76684e-05	0.981383	NA	NA
RASIP1	3.4676e-08	1.28843e-05	5.51602	Minor_Salivary_Gland	2.89636e-10	4.90576e-07	-6.30423	Lung	2.52237e-11	4.16708e-08	-6.67206	NA	NA	NA	1	1	1	0	3	-5.65179	1.30498	-6.50206	-1.11468	-6.67103	0.386364	NA	NA	1.5879e-08	0.1919	7.92273e-11	0.264988	2.54007e-11	0.699227	NA	NA	5.93246e-06	0.986022	1.33894e-07	0.994593	4.30457e-08	0.997093	NA	NA
RASIP1	3.4676e-08	1.28843e-05	5.51602	Minor_Salivary_Gland	2.89636e-10	4.90576e-07	-6.30423	Minor_Salivary_Gland	1.37222e-09	2.19624e-06	6.0587	NA	NA	NA	1	1	1	0	3	-5.65179	1.30498	-6.50206	-1.11468	6.23146	0.958904	NA	NA	1.5879e-08	0.1919	7.92273e-11	0.264988	4.62118e-10	0.337607	NA	NA	5.93246e-06	0.986022	1.33894e-07	0.994593	8.03269e-07	0.995633	NA	NA
RASIP1	3.4676e-08	1.28843e-05	5.51602	Minor_Salivary_Gland	2.89636e-10	4.90576e-07	-6.30423	Muscle_Skeletal	6.18141e-10	1.10409e-06	-6.18573	NA	NA	NA	1	1	1	0	3	-5.65179	1.30498	-6.50206	-1.11468	-6.35528	-0.931818	NA	NA	1.5879e-08	0.1919	7.92273e-11	0.264988	2.08044e-10	0.35143	NA	NA	5.93246e-06	0.986022	1.33894e-07	0.994593	4.09767e-07	0.994996	NA	NA
RASIP1	3.4676e-08	1.28843e-05	5.51602	Minor_Salivary_Gland	2.89636e-10	4.90576e-07	-6.30423	Nerve_Tibial	6.18141e-10	8.18716e-07	-6.18573	NA	NA	NA	1	1	1	0	3	-5.65179	1.30498	-6.50206	-1.11468	-6.35528	-0.931818	NA	NA	1.5879e-08	0.1919	7.92273e-11	0.264988	2.08044e-10	0.35143	NA	NA	5.93246e-06	0.986022	1.33894e-07	0.994593	2.82478e-07	0.990797	NA	NA
RASIP1	3.4676e-08	1.28843e-05	5.51602	Minor_Salivary_Gland	2.89636e-10	4.90576e-07	-6.30423	Ovary	2.14222e-09	3.35269e-06	-5.98664	NA	NA	NA	1	1	1	0	3	-5.65179	1.30498	-6.50206	-1.11468	-6.09163	-0.428613	NA	NA	1.5879e-08	0.1919	7.92273e-11	0.264988	1.1177e-09	0.668205	NA	NA	5.93246e-06	0.986022	1.33894e-07	0.994593	1.70683e-06	0.990568	NA	NA
RASIP1	3.4676e-08	1.28843e-05	5.51602	Minor_Salivary_Gland	2.89636e-10	4.90576e-07	-6.30423	Pancreas	2.46141e-09	4.46955e-06	-5.964	NA	NA	NA	1	1	1	0	3	-5.65179	1.30498	-6.50206	-1.11468	-6.10581	-0.701835	NA	NA	1.5879e-08	0.1919	7.92273e-11	0.264988	1.02277e-09	0.482782	NA	NA	5.93246e-06	0.986022	1.33894e-07	0.994593	1.90582e-06	0.993317	NA	NA
RASIP1	3.4676e-08	1.28843e-05	5.51602	Minor_Salivary_Gland	2.89636e-10	4.90576e-07	-6.30423	Pituitary	2.46141e-09	3.51436e-06	-5.964	NA	NA	NA	1	1	1	0	3	-5.65179	1.30498	-6.50206	-1.11468	-6.10581	-0.701835	NA	NA	1.5879e-08	0.1919	7.92273e-11	0.264988	1.02277e-09	0.482782	NA	NA	5.93246e-06	0.986022	1.33894e-07	0.994593	1.43576e-06	0.992267	NA	NA
RASIP1	3.4676e-08	1.28843e-05	5.51602	Minor_Salivary_Gland	2.89636e-10	4.90576e-07	-6.30423	Prostate	6.01992e-08	6.0487e-05	-5.41821	NA	NA	NA	1	1	1	0	3	-5.65179	1.30498	-6.50206	-1.11468	-5.37747	0.61435	NA	NA	1.5879e-08	0.1919	7.92273e-11	0.264988	7.554e-08	0.538984	NA	NA	5.93246e-06	0.986022	1.33894e-07	0.994593	7.33182e-05	0.992599	NA	NA
RASIP1	3.4676e-08	1.28843e-05	5.51602	Minor_Salivary_Gland	2.89636e-10	4.90576e-07	-6.30423	Skin_Not_Sun_Exposed_Suprapubic	6.18141e-10	8.59382e-07	-6.18573	NA	NA	NA	1	1	1	0	3	-5.65179	1.30498	-6.50206	-1.11468	-6.35528	-0.931818	NA	NA	1.5879e-08	0.1919	7.92273e-11	0.264988	2.08044e-10	0.35143	NA	NA	5.93246e-06	0.986022	1.33894e-07	0.994593	3.05273e-07	0.990162	NA	NA
RASIP1	3.4676e-08	1.28843e-05	5.51602	Minor_Salivary_Gland	2.89636e-10	4.90576e-07	-6.30423	Skin_Sun_Exposed_Lower_leg	6.18141e-10	8.20817e-07	-6.18573	NA	NA	NA	1	1	1	0	3	-5.65179	1.30498	-6.50206	-1.11468	-6.35528	-0.931818	NA	NA	1.5879e-08	0.1919	7.92273e-11	0.264988	2.08044e-10	0.35143	NA	NA	5.93246e-06	0.986022	1.33894e-07	0.994593	2.83082e-07	0.993261	NA	NA
RASIP1	3.4676e-08	1.28843e-05	5.51602	Minor_Salivary_Gland	2.89636e-10	4.90576e-07	-6.30423	Spleen	2.46141e-09	2.91204e-06	-5.964	NA	NA	NA	1	1	1	0	3	-5.65179	1.30498	-6.50206	-1.11468	-6.10581	-0.701835	NA	NA	1.5879e-08	0.1919	7.92273e-11	0.264988	1.02277e-09	0.482782	NA	NA	5.93246e-06	0.986022	1.33894e-07	0.994593	1.23992e-06	0.987026	NA	NA
RASIP1	3.4676e-08	1.28843e-05	5.51602	Minor_Salivary_Gland	2.89636e-10	4.90576e-07	-6.30423	Stomach	6.01992e-08	5.42239e-05	-5.41821	NA	NA	NA	1	1	1	0	3	-5.65179	1.30498	-6.50206	-1.11468	-5.37747	0.61435	NA	NA	1.5879e-08	0.1919	7.92273e-11	0.264988	7.554e-08	0.538984	NA	NA	5.93246e-06	0.986022	1.33894e-07	0.994593	6.6487e-05	0.994382	NA	NA
RASIP1	3.4676e-08	1.28843e-05	5.51602	Minor_Salivary_Gland	2.89636e-10	4.90576e-07	-6.30423	Testis	2.46141e-09	6.29196e-06	-5.964	NA	NA	NA	1	1	1	0	3	-5.65179	1.30498	-6.50206	-1.11468	-6.10581	-0.701835	NA	NA	1.5879e-08	0.1919	7.92273e-11	0.264988	1.02277e-09	0.482782	NA	NA	5.93246e-06	0.986022	1.33894e-07	0.994593	2.55415e-06	0.98608	NA	NA
RASIP1	3.4676e-08	1.28843e-05	5.51602	Minor_Salivary_Gland	2.89636e-10	4.90576e-07	-6.30423	Thyroid	6.84421e-10	9.3284e-07	-6.16965	NA	NA	NA	1	1	1	0	3	-5.65179	1.30498	-6.50206	-1.11468	-6.34413	-0.968037	NA	NA	1.5879e-08	0.1919	7.92273e-11	0.264988	2.2369e-10	0.333026	NA	NA	5.93246e-06	0.986022	1.33894e-07	0.994593	3.25236e-07	0.992545	NA	NA
RASIP1	3.4676e-08	1.28843e-05	5.51602	Minor_Salivary_Gland	2.89636e-10	4.90576e-07	-6.30423	Uterus	6.18141e-10	8.79467e-07	-6.18573	NA	NA	NA	1	1	1	0	3	-5.65179	1.30498	-6.50206	-1.11468	-6.35528	-0.931818	NA	NA	1.5879e-08	0.1919	7.92273e-11	0.264988	2.08044e-10	0.35143	NA	NA	5.93246e-06	0.986022	1.33894e-07	0.994593	3.18776e-07	0.992052	NA	NA
RASIP1	3.4676e-08	1.28843e-05	5.51602	Minor_Salivary_Gland	2.89636e-10	4.90576e-07	-6.30423	Vagina	2.46141e-09	3.00153e-06	-5.964	NA	NA	NA	1	1	1	0	3	-5.65179	1.30498	-6.50206	-1.11468	-6.10581	-0.701835	NA	NA	1.5879e-08	0.1919	7.92273e-11	0.264988	1.02277e-09	0.482782	NA	NA	5.93246e-06	0.986022	1.33894e-07	0.994593	1.27825e-06	0.99369	NA	NA
RASIP1	3.4676e-08	1.28843e-05	5.51602	Minor_Salivary_Gland	2.89636e-10	4.90576e-07	-6.30423	smultixcan	3.03862e-10	4.99233e-07	-6.16672	NA	NA	NA	1	1	1	0	3	-5.65179	1.30498	-6.50206	-1.11468	-6.31203	-0.748789	NA	NA	1.5879e-08	0.1919	7.92273e-11	0.264988	1.13048e-10	0.430151	NA	NA	5.93246e-06	0.986022	1.33894e-07	0.994593	2.09994e-07	0.994732	NA	NA
RASIP1	3.4676e-08	1.28843e-05	5.51602	Muscle_Skeletal	5.49507e-08	7.02209e-05	-5.4345	Adipose_Subcutaneous	6.18141e-10	7.02107e-07	-6.18573	NA	NA	NA	1	1	1	0	3	-5.65179	1.30498	-5.41422	0.46789	-6.35528	-0.931818	NA	NA	1.5879e-08	0.1919	6.15578e-08	0.639863	2.08044e-10	0.35143	NA	NA	5.93246e-06	0.986022	8.08938e-05	0.992371	2.65927e-07	0.986177	NA	NA
RASIP1	3.4676e-08	1.28843e-05	5.51602	Muscle_Skeletal	5.49507e-08	7.02209e-05	-5.4345	Adipose_Visceral_Omentum	4.3265e-10	6.13328e-07	6.24177	NA	NA	NA	1	1	1	0	3	-5.65179	1.30498	-5.41422	0.46789	6.39422	0.799909	NA	NA	1.5879e-08	0.1919	6.15578e-08	0.639863	1.61371e-10	0.423764	NA	NA	5.93246e-06	0.986022	8.08938e-05	0.992371	2.34255e-07	0.991425	NA	NA
RASIP1	3.4676e-08	1.28843e-05	5.51602	Muscle_Skeletal	5.49507e-08	7.02209e-05	-5.4345	Adrenal_Gland	3.0412e-10	5.06162e-07	6.29666	NA	NA	NA	1	1	1	0	3	-5.65179	1.30498	-5.41422	0.46789	6.44754	0.785026	NA	NA	1.5879e-08	0.1919	6.15578e-08	0.639863	1.13677e-10	0.432438	NA	NA	5.93246e-06	0.986022	8.08938e-05	0.992371	2.05955e-07	0.984636	NA	NA
RASIP1	3.4676e-08	1.28843e-05	5.51602	Muscle_Skeletal	5.49507e-08	7.02209e-05	-5.4345	Artery_Aorta	8.86784e-10	9.28906e-07	6.12856	NA	NA	NA	1	1	1	0	3	-5.65179	1.30498	-5.41422	0.46789	6.26142	0.658672	NA	NA	1.5879e-08	0.1919	6.15578e-08	0.639863	3.81494e-10	0.510106	NA	NA	5.93246e-06	0.986022	8.08938e-05	0.992371	4.24103e-07	0.99254	NA	NA
RASIP1	3.4676e-08	1.28843e-05	5.51602	Muscle_Skeletal	5.49507e-08	7.02209e-05	-5.4345	Artery_Coronary	6.01992e-08	5.36443e-05	-5.41821	NA	NA	NA	1	1	1	0	3	-5.65179	1.30498	-5.41422	0.46789	-5.37747	0.61435	NA	NA	1.5879e-08	0.1919	6.15578e-08	0.639863	7.554e-08	0.538984	NA	NA	5.93246e-06	0.986022	8.08938e-05	0.992371	7.11209e-05	0.990808	NA	NA
RASIP1	3.4676e-08	1.28843e-05	5.51602	Muscle_Skeletal	5.49507e-08	7.02209e-05	-5.4345	Artery_Tibial	6.18141e-10	7.99725e-07	-6.18573	NA	NA	NA	1	1	1	0	3	-5.65179	1.30498	-5.41422	0.46789	-6.35528	-0.931818	NA	NA	1.5879e-08	0.1919	6.15578e-08	0.639863	2.08044e-10	0.35143	NA	NA	5.93246e-06	0.986022	8.08938e-05	0.992371	2.83408e-07	0.990621	NA	NA
RASIP1	3.4676e-08	1.28843e-05	5.51602	Muscle_Skeletal	5.49507e-08	7.02209e-05	-5.4345	Brain_Amygdala	1.37222e-09	1.95393e-06	6.0587	NA	NA	NA	1	1	1	0	3	-5.65179	1.30498	-5.41422	0.46789	6.23146	0.958904	NA	NA	1.5879e-08	0.1919	6.15578e-08	0.639863	4.62118e-10	0.337607	NA	NA	5.93246e-06	0.986022	8.08938e-05	0.992371	6.75012e-07	0.996764	NA	NA
RASIP1	3.4676e-08	1.28843e-05	5.51602	Muscle_Skeletal	5.49507e-08	7.02209e-05	-5.4345	Brain_Anterior_cingulate_cortex_BA24	1.37222e-09	2.0253e-06	6.0587	NA	NA	NA	1	1	1	0	3	-5.65179	1.30498	-5.41422	0.46789	6.23146	0.958904	NA	NA	1.5879e-08	0.1919	6.15578e-08	0.639863	4.62118e-10	0.337607	NA	NA	5.93246e-06	0.986022	8.08938e-05	0.992371	6.99923e-07	0.996936	NA	NA
RASIP1	3.4676e-08	1.28843e-05	5.51602	Muscle_Skeletal	5.49507e-08	7.02209e-05	-5.4345	Brain_Cerebellar_Hemisphere	2.46141e-09	3.77802e-06	-5.964	NA	NA	NA	1	1	1	0	3	-5.65179	1.30498	-5.41422	0.46789	-6.10581	-0.701835	NA	NA	1.5879e-08	0.1919	6.15578e-08	0.639863	1.02277e-09	0.482782	NA	NA	5.93246e-06	0.986022	8.08938e-05	0.992371	1.53348e-06	0.991136	NA	NA
RASIP1	3.4676e-08	1.28843e-05	5.51602	Muscle_Skeletal	5.49507e-08	7.02209e-05	-5.4345	Brain_Cerebellum	1.60353e-08	1.95095e-05	-5.6501	NA	NA	NA	1	1	1	0	3	-5.65179	1.30498	-5.41422	0.46789	-5.80078	-0.784097	NA	NA	1.5879e-08	0.1919	6.15578e-08	0.639863	6.60088e-09	0.432983	NA	NA	5.93246e-06	0.986022	8.08938e-05	0.992371	8.22063e-06	0.995981	NA	NA
RASIP1	3.4676e-08	1.28843e-05	5.51602	Muscle_Skeletal	5.49507e-08	7.02209e-05	-5.4345	Brain_Cortex	2.46141e-09	3.33682e-06	-5.964	NA	NA	NA	1	1	1	0	3	-5.65179	1.30498	-5.41422	0.46789	-6.10581	-0.701835	NA	NA	1.5879e-08	0.1919	6.15578e-08	0.639863	1.02277e-09	0.482782	NA	NA	5.93246e-06	0.986022	8.08938e-05	0.992371	1.35225e-06	0.996697	NA	NA
RASIP1	3.4676e-08	1.28843e-05	5.51602	Muscle_Skeletal	5.49507e-08	7.02209e-05	-5.4345	Brain_Frontal_Cortex_BA9	2.46141e-09	3.55283e-06	-5.964	NA	NA	NA	1	1	1	0	3	-5.65179	1.30498	-5.41422	0.46789	-6.10581	-0.701835	NA	NA	1.5879e-08	0.1919	6.15578e-08	0.639863	1.02277e-09	0.482782	NA	NA	5.93246e-06	0.986022	8.08938e-05	0.992371	1.51389e-06	0.997445	NA	NA
RASIP1	3.4676e-08	1.28843e-05	5.51602	Muscle_Skeletal	5.49507e-08	7.02209e-05	-5.4345	Brain_Hippocampus	2.46141e-09	4.28204e-06	-5.964	NA	NA	NA	1	1	1	0	3	-5.65179	1.30498	-5.41422	0.46789	-6.10581	-0.701835	NA	NA	1.5879e-08	0.1919	6.15578e-08	0.639863	1.02277e-09	0.482782	NA	NA	5.93246e-06	0.986022	8.08938e-05	0.992371	1.82599e-06	0.995566	NA	NA
RASIP1	3.4676e-08	1.28843e-05	5.51602	Muscle_Skeletal	5.49507e-08	7.02209e-05	-5.4345	Brain_Hypothalamus	6.01992e-08	8.19806e-05	5.41821	NA	NA	NA	1	1	1	0	3	-5.65179	1.30498	-5.41422	0.46789	5.37747	-0.61435	NA	NA	1.5879e-08	0.1919	6.15578e-08	0.639863	7.554e-08	0.538984	NA	NA	5.93246e-06	0.986022	8.08938e-05	0.992371	9.44488e-05	0.993909	NA	NA
RASIP1	3.4676e-08	1.28843e-05	5.51602	Muscle_Skeletal	5.49507e-08	7.02209e-05	-5.4345	Brain_Putamen_basal_ganglia	1.37222e-09	1.76451e-06	6.0587	NA	NA	NA	1	1	1	0	3	-5.65179	1.30498	-5.41422	0.46789	6.23146	0.958904	NA	NA	1.5879e-08	0.1919	6.15578e-08	0.639863	4.62118e-10	0.337607	NA	NA	5.93246e-06	0.986022	8.08938e-05	0.992371	6.09452e-07	0.993581	NA	NA
RASIP1	3.4676e-08	1.28843e-05	5.51602	Muscle_Skeletal	5.49507e-08	7.02209e-05	-5.4345	Brain_Spinal_cord_cervical_c-1	2.48973e-05	0.0096121	4.21573	NA	NA	NA	1	1	1	0	3	-5.65179	1.30498	-5.41422	0.46789	4.19603	-0.383621	NA	NA	1.5879e-08	0.1919	6.15578e-08	0.639863	2.71638e-05	0.70126	NA	NA	5.93246e-06	0.986022	8.08938e-05	0.992371	0.0107022	0.996336	NA	NA
RASIP1	3.4676e-08	1.28843e-05	5.51602	Muscle_Skeletal	5.49507e-08	7.02209e-05	-5.4345	Brain_Substantia_nigra	6.01992e-08	4.87695e-05	-5.41821	NA	NA	NA	1	1	1	0	3	-5.65179	1.30498	-5.41422	0.46789	-5.37747	0.61435	NA	NA	1.5879e-08	0.1919	6.15578e-08	0.639863	7.554e-08	0.538984	NA	NA	5.93246e-06	0.986022	8.08938e-05	0.992371	5.76779e-05	0.991123	NA	NA
RASIP1	3.4676e-08	1.28843e-05	5.51602	Muscle_Skeletal	5.49507e-08	7.02209e-05	-5.4345	Breast_Mammary_Tissue	6.18141e-10	7.13437e-07	-6.18573	NA	NA	NA	1	1	1	0	3	-5.65179	1.30498	-5.41422	0.46789	-6.35528	-0.931818	NA	NA	1.5879e-08	0.1919	6.15578e-08	0.639863	2.08044e-10	0.35143	NA	NA	5.93246e-06	0.986022	8.08938e-05	0.992371	2.38412e-07	0.991689	NA	NA
RASIP1	3.4676e-08	1.28843e-05	5.51602	Muscle_Skeletal	5.49507e-08	7.02209e-05	-5.4345	Cells_Cultured_fibroblasts	1.37222e-09	2.33431e-06	6.0587	NA	NA	NA	1	1	1	0	3	-5.65179	1.30498	-5.41422	0.46789	6.23146	0.958904	NA	NA	1.5879e-08	0.1919	6.15578e-08	0.639863	4.62118e-10	0.337607	NA	NA	5.93246e-06	0.986022	8.08938e-05	0.992371	7.60543e-07	0.988441	NA	NA
RASIP1	3.4676e-08	1.28843e-05	5.51602	Muscle_Skeletal	5.49507e-08	7.02209e-05	-5.4345	Colon_Sigmoid	3.37811e-06	0.00231501	-4.64638	NA	NA	NA	1	1	1	0	3	-5.65179	1.30498	-5.41422	0.46789	-4.74174	-0.715086	NA	NA	1.5879e-08	0.1919	6.15578e-08	0.639863	2.11889e-06	0.474556	NA	NA	5.93246e-06	0.986022	8.08938e-05	0.992371	0.00179264	0.991315	NA	NA
RASIP1	3.4676e-08	1.28843e-05	5.51602	Muscle_Skeletal	5.49507e-08	7.02209e-05	-5.4345	Colon_Transverse	6.18141e-10	9.4028e-07	-6.18573	NA	NA	NA	1	1	1	0	3	-5.65179	1.30498	-5.41422	0.46789	-6.35528	-0.931818	NA	NA	1.5879e-08	0.1919	6.15578e-08	0.639863	2.08044e-10	0.35143	NA	NA	5.93246e-06	0.986022	8.08938e-05	0.992371	3.78444e-07	0.994349	NA	NA
RASIP1	3.4676e-08	1.28843e-05	5.51602	Muscle_Skeletal	5.49507e-08	7.02209e-05	-5.4345	Esophagus_Gastroesophageal_Junction	6.18141e-10	9.13494e-07	-6.18573	NA	NA	NA	1	1	1	0	3	-5.65179	1.30498	-5.41422	0.46789	-6.35528	-0.931818	NA	NA	1.5879e-08	0.1919	6.15578e-08	0.639863	2.08044e-10	0.35143	NA	NA	5.93246e-06	0.986022	8.08938e-05	0.992371	3.76294e-07	0.99535	NA	NA
RASIP1	3.4676e-08	1.28843e-05	5.51602	Muscle_Skeletal	5.49507e-08	7.02209e-05	-5.4345	Esophagus_Mucosa	1.37222e-09	1.52237e-06	6.0587	NA	NA	NA	1	1	1	0	3	-5.65179	1.30498	-5.41422	0.46789	6.23146	0.958904	NA	NA	1.5879e-08	0.1919	6.15578e-08	0.639863	4.62118e-10	0.337607	NA	NA	5.93246e-06	0.986022	8.08938e-05	0.992371	5.4663e-07	0.989771	NA	NA
RASIP1	3.4676e-08	1.28843e-05	5.51602	Muscle_Skeletal	5.49507e-08	7.02209e-05	-5.4345	Esophagus_Muscularis	2.46141e-09	3.22804e-06	-5.964	NA	NA	NA	1	1	1	0	3	-5.65179	1.30498	-5.41422	0.46789	-6.10581	-0.701835	NA	NA	1.5879e-08	0.1919	6.15578e-08	0.639863	1.02277e-09	0.482782	NA	NA	5.93246e-06	0.986022	8.08938e-05	0.992371	1.3738e-06	0.992582	NA	NA
RASIP1	3.4676e-08	1.28843e-05	5.51602	Muscle_Skeletal	5.49507e-08	7.02209e-05	-5.4345	Heart_Atrial_Appendage	5.51259e-10	8.19897e-07	6.20377	NA	NA	NA	1	1	1	0	3	-5.65179	1.30498	-5.41422	0.46789	6.35163	0.767484	NA	NA	1.5879e-08	0.1919	6.15578e-08	0.639863	2.1304e-10	0.442794	NA	NA	5.93246e-06	0.986022	8.08938e-05	0.992371	3.24707e-07	0.995721	NA	NA
RASIP1	3.4676e-08	1.28843e-05	5.51602	Muscle_Skeletal	5.49507e-08	7.02209e-05	-5.4345	Kidney_Cortex	2.46141e-09	2.63994e-06	-5.964	NA	NA	NA	1	1	1	0	3	-5.65179	1.30498	-5.41422	0.46789	-6.10581	-0.701835	NA	NA	1.5879e-08	0.1919	6.15578e-08	0.639863	1.02277e-09	0.482782	NA	NA	5.93246e-06	0.986022	8.08938e-05	0.992371	1.12632e-06	0.995928	NA	NA
RASIP1	3.4676e-08	1.28843e-05	5.51602	Muscle_Skeletal	5.49507e-08	7.02209e-05	-5.4345	Liver	6.01992e-08	6.80485e-05	-5.41821	NA	NA	NA	1	1	1	0	3	-5.65179	1.30498	-5.41422	0.46789	-5.37747	0.61435	NA	NA	1.5879e-08	0.1919	6.15578e-08	0.639863	7.554e-08	0.538984	NA	NA	5.93246e-06	0.986022	8.08938e-05	0.992371	8.76684e-05	0.981383	NA	NA
RASIP1	3.4676e-08	1.28843e-05	5.51602	Muscle_Skeletal	5.49507e-08	7.02209e-05	-5.4345	Lung	2.52237e-11	4.16708e-08	-6.67206	NA	NA	NA	1	1	1	0	3	-5.65179	1.30498	-5.41422	0.46789	-6.67103	0.386364	NA	NA	1.5879e-08	0.1919	6.15578e-08	0.639863	2.54007e-11	0.699227	NA	NA	5.93246e-06	0.986022	8.08938e-05	0.992371	4.30457e-08	0.997093	NA	NA
RASIP1	3.4676e-08	1.28843e-05	5.51602	Muscle_Skeletal	5.49507e-08	7.02209e-05	-5.4345	Minor_Salivary_Gland	1.37222e-09	2.19624e-06	6.0587	NA	NA	NA	1	1	1	0	3	-5.65179	1.30498	-5.41422	0.46789	6.23146	0.958904	NA	NA	1.5879e-08	0.1919	6.15578e-08	0.639863	4.62118e-10	0.337607	NA	NA	5.93246e-06	0.986022	8.08938e-05	0.992371	8.03269e-07	0.995633	NA	NA
RASIP1	3.4676e-08	1.28843e-05	5.51602	Muscle_Skeletal	5.49507e-08	7.02209e-05	-5.4345	Muscle_Skeletal	6.18141e-10	1.10409e-06	-6.18573	NA	NA	NA	1	1	1	0	3	-5.65179	1.30498	-5.41422	0.46789	-6.35528	-0.931818	NA	NA	1.5879e-08	0.1919	6.15578e-08	0.639863	2.08044e-10	0.35143	NA	NA	5.93246e-06	0.986022	8.08938e-05	0.992371	4.09767e-07	0.994996	NA	NA
RASIP1	3.4676e-08	1.28843e-05	5.51602	Muscle_Skeletal	5.49507e-08	7.02209e-05	-5.4345	Nerve_Tibial	6.18141e-10	8.18716e-07	-6.18573	NA	NA	NA	1	1	1	0	3	-5.65179	1.30498	-5.41422	0.46789	-6.35528	-0.931818	NA	NA	1.5879e-08	0.1919	6.15578e-08	0.639863	2.08044e-10	0.35143	NA	NA	5.93246e-06	0.986022	8.08938e-05	0.992371	2.82478e-07	0.990797	NA	NA
RASIP1	3.4676e-08	1.28843e-05	5.51602	Muscle_Skeletal	5.49507e-08	7.02209e-05	-5.4345	Ovary	2.14222e-09	3.35269e-06	-5.98664	NA	NA	NA	1	1	1	0	3	-5.65179	1.30498	-5.41422	0.46789	-6.09163	-0.428613	NA	NA	1.5879e-08	0.1919	6.15578e-08	0.639863	1.1177e-09	0.668205	NA	NA	5.93246e-06	0.986022	8.08938e-05	0.992371	1.70683e-06	0.990568	NA	NA
RASIP1	3.4676e-08	1.28843e-05	5.51602	Muscle_Skeletal	5.49507e-08	7.02209e-05	-5.4345	Pancreas	2.46141e-09	4.46955e-06	-5.964	NA	NA	NA	1	1	1	0	3	-5.65179	1.30498	-5.41422	0.46789	-6.10581	-0.701835	NA	NA	1.5879e-08	0.1919	6.15578e-08	0.639863	1.02277e-09	0.482782	NA	NA	5.93246e-06	0.986022	8.08938e-05	0.992371	1.90582e-06	0.993317	NA	NA
RASIP1	3.4676e-08	1.28843e-05	5.51602	Muscle_Skeletal	5.49507e-08	7.02209e-05	-5.4345	Pituitary	2.46141e-09	3.51436e-06	-5.964	NA	NA	NA	1	1	1	0	3	-5.65179	1.30498	-5.41422	0.46789	-6.10581	-0.701835	NA	NA	1.5879e-08	0.1919	6.15578e-08	0.639863	1.02277e-09	0.482782	NA	NA	5.93246e-06	0.986022	8.08938e-05	0.992371	1.43576e-06	0.992267	NA	NA
RASIP1	3.4676e-08	1.28843e-05	5.51602	Muscle_Skeletal	5.49507e-08	7.02209e-05	-5.4345	Prostate	6.01992e-08	6.0487e-05	-5.41821	NA	NA	NA	1	1	1	0	3	-5.65179	1.30498	-5.41422	0.46789	-5.37747	0.61435	NA	NA	1.5879e-08	0.1919	6.15578e-08	0.639863	7.554e-08	0.538984	NA	NA	5.93246e-06	0.986022	8.08938e-05	0.992371	7.33182e-05	0.992599	NA	NA
RASIP1	3.4676e-08	1.28843e-05	5.51602	Muscle_Skeletal	5.49507e-08	7.02209e-05	-5.4345	Skin_Not_Sun_Exposed_Suprapubic	6.18141e-10	8.59382e-07	-6.18573	NA	NA	NA	1	1	1	0	3	-5.65179	1.30498	-5.41422	0.46789	-6.35528	-0.931818	NA	NA	1.5879e-08	0.1919	6.15578e-08	0.639863	2.08044e-10	0.35143	NA	NA	5.93246e-06	0.986022	8.08938e-05	0.992371	3.05273e-07	0.990162	NA	NA
RASIP1	3.4676e-08	1.28843e-05	5.51602	Muscle_Skeletal	5.49507e-08	7.02209e-05	-5.4345	Skin_Sun_Exposed_Lower_leg	6.18141e-10	8.20817e-07	-6.18573	NA	NA	NA	1	1	1	0	3	-5.65179	1.30498	-5.41422	0.46789	-6.35528	-0.931818	NA	NA	1.5879e-08	0.1919	6.15578e-08	0.639863	2.08044e-10	0.35143	NA	NA	5.93246e-06	0.986022	8.08938e-05	0.992371	2.83082e-07	0.993261	NA	NA
RASIP1	3.4676e-08	1.28843e-05	5.51602	Muscle_Skeletal	5.49507e-08	7.02209e-05	-5.4345	Spleen	2.46141e-09	2.91204e-06	-5.964	NA	NA	NA	1	1	1	0	3	-5.65179	1.30498	-5.41422	0.46789	-6.10581	-0.701835	NA	NA	1.5879e-08	0.1919	6.15578e-08	0.639863	1.02277e-09	0.482782	NA	NA	5.93246e-06	0.986022	8.08938e-05	0.992371	1.23992e-06	0.987026	NA	NA
RASIP1	3.4676e-08	1.28843e-05	5.51602	Muscle_Skeletal	5.49507e-08	7.02209e-05	-5.4345	Stomach	6.01992e-08	5.42239e-05	-5.41821	NA	NA	NA	1	1	1	0	3	-5.65179	1.30498	-5.41422	0.46789	-5.37747	0.61435	NA	NA	1.5879e-08	0.1919	6.15578e-08	0.639863	7.554e-08	0.538984	NA	NA	5.93246e-06	0.986022	8.08938e-05	0.992371	6.6487e-05	0.994382	NA	NA
RASIP1	3.4676e-08	1.28843e-05	5.51602	Muscle_Skeletal	5.49507e-08	7.02209e-05	-5.4345	Testis	2.46141e-09	6.29196e-06	-5.964	NA	NA	NA	1	1	1	0	3	-5.65179	1.30498	-5.41422	0.46789	-6.10581	-0.701835	NA	NA	1.5879e-08	0.1919	6.15578e-08	0.639863	1.02277e-09	0.482782	NA	NA	5.93246e-06	0.986022	8.08938e-05	0.992371	2.55415e-06	0.98608	NA	NA
RASIP1	3.4676e-08	1.28843e-05	5.51602	Muscle_Skeletal	5.49507e-08	7.02209e-05	-5.4345	Thyroid	6.84421e-10	9.3284e-07	-6.16965	NA	NA	NA	1	1	1	0	3	-5.65179	1.30498	-5.41422	0.46789	-6.34413	-0.968037	NA	NA	1.5879e-08	0.1919	6.15578e-08	0.639863	2.2369e-10	0.333026	NA	NA	5.93246e-06	0.986022	8.08938e-05	0.992371	3.25236e-07	0.992545	NA	NA
RASIP1	3.4676e-08	1.28843e-05	5.51602	Muscle_Skeletal	5.49507e-08	7.02209e-05	-5.4345	Uterus	6.18141e-10	8.79467e-07	-6.18573	NA	NA	NA	1	1	1	0	3	-5.65179	1.30498	-5.41422	0.46789	-6.35528	-0.931818	NA	NA	1.5879e-08	0.1919	6.15578e-08	0.639863	2.08044e-10	0.35143	NA	NA	5.93246e-06	0.986022	8.08938e-05	0.992371	3.18776e-07	0.992052	NA	NA
RASIP1	3.4676e-08	1.28843e-05	5.51602	Muscle_Skeletal	5.49507e-08	7.02209e-05	-5.4345	Vagina	2.46141e-09	3.00153e-06	-5.964	NA	NA	NA	1	1	1	0	3	-5.65179	1.30498	-5.41422	0.46789	-6.10581	-0.701835	NA	NA	1.5879e-08	0.1919	6.15578e-08	0.639863	1.02277e-09	0.482782	NA	NA	5.93246e-06	0.986022	8.08938e-05	0.992371	1.27825e-06	0.99369	NA	NA
RASIP1	3.4676e-08	1.28843e-05	5.51602	Muscle_Skeletal	5.49507e-08	7.02209e-05	-5.4345	smultixcan	3.03862e-10	4.99233e-07	-6.16672	NA	NA	NA	1	1	1	0	3	-5.65179	1.30498	-5.41422	0.46789	-6.31203	-0.748789	NA	NA	1.5879e-08	0.1919	6.15578e-08	0.639863	1.13048e-10	0.430151	NA	NA	5.93246e-06	0.986022	8.08938e-05	0.992371	2.09994e-07	0.994732	NA	NA
RASIP1	3.4676e-08	1.28843e-05	5.51602	Ovary	2.89636e-10	4.29254e-07	-6.30423	Adipose_Subcutaneous	6.18141e-10	7.02107e-07	-6.18573	NA	NA	NA	1	1	1	0	3	-5.65179	1.30498	-6.50206	-1.11468	-6.35528	-0.931818	NA	NA	1.5879e-08	0.1919	7.92273e-11	0.264988	2.08044e-10	0.35143	NA	NA	5.93246e-06	0.986022	1.55338e-07	0.971924	2.65927e-07	0.986177	NA	NA
RASIP1	3.4676e-08	1.28843e-05	5.51602	Ovary	2.89636e-10	4.29254e-07	-6.30423	Adipose_Visceral_Omentum	4.3265e-10	6.13328e-07	6.24177	NA	NA	NA	1	1	1	0	3	-5.65179	1.30498	-6.50206	-1.11468	6.39422	0.799909	NA	NA	1.5879e-08	0.1919	7.92273e-11	0.264988	1.61371e-10	0.423764	NA	NA	5.93246e-06	0.986022	1.55338e-07	0.971924	2.34255e-07	0.991425	NA	NA
RASIP1	3.4676e-08	1.28843e-05	5.51602	Ovary	2.89636e-10	4.29254e-07	-6.30423	Adrenal_Gland	3.0412e-10	5.06162e-07	6.29666	NA	NA	NA	1	1	1	0	3	-5.65179	1.30498	-6.50206	-1.11468	6.44754	0.785026	NA	NA	1.5879e-08	0.1919	7.92273e-11	0.264988	1.13677e-10	0.432438	NA	NA	5.93246e-06	0.986022	1.55338e-07	0.971924	2.05955e-07	0.984636	NA	NA
RASIP1	3.4676e-08	1.28843e-05	5.51602	Ovary	2.89636e-10	4.29254e-07	-6.30423	Artery_Aorta	8.86784e-10	9.28906e-07	6.12856	NA	NA	NA	1	1	1	0	3	-5.65179	1.30498	-6.50206	-1.11468	6.26142	0.658672	NA	NA	1.5879e-08	0.1919	7.92273e-11	0.264988	3.81494e-10	0.510106	NA	NA	5.93246e-06	0.986022	1.55338e-07	0.971924	4.24103e-07	0.99254	NA	NA
RASIP1	3.4676e-08	1.28843e-05	5.51602	Ovary	2.89636e-10	4.29254e-07	-6.30423	Artery_Coronary	6.01992e-08	5.36443e-05	-5.41821	NA	NA	NA	1	1	1	0	3	-5.65179	1.30498	-6.50206	-1.11468	-5.37747	0.61435	NA	NA	1.5879e-08	0.1919	7.92273e-11	0.264988	7.554e-08	0.538984	NA	NA	5.93246e-06	0.986022	1.55338e-07	0.971924	7.11209e-05	0.990808	NA	NA
RASIP1	3.4676e-08	1.28843e-05	5.51602	Ovary	2.89636e-10	4.29254e-07	-6.30423	Artery_Tibial	6.18141e-10	7.99725e-07	-6.18573	NA	NA	NA	1	1	1	0	3	-5.65179	1.30498	-6.50206	-1.11468	-6.35528	-0.931818	NA	NA	1.5879e-08	0.1919	7.92273e-11	0.264988	2.08044e-10	0.35143	NA	NA	5.93246e-06	0.986022	1.55338e-07	0.971924	2.83408e-07	0.990621	NA	NA
RASIP1	3.4676e-08	1.28843e-05	5.51602	Ovary	2.89636e-10	4.29254e-07	-6.30423	Brain_Amygdala	1.37222e-09	1.95393e-06	6.0587	NA	NA	NA	1	1	1	0	3	-5.65179	1.30498	-6.50206	-1.11468	6.23146	0.958904	NA	NA	1.5879e-08	0.1919	7.92273e-11	0.264988	4.62118e-10	0.337607	NA	NA	5.93246e-06	0.986022	1.55338e-07	0.971924	6.75012e-07	0.996764	NA	NA
RASIP1	3.4676e-08	1.28843e-05	5.51602	Ovary	2.89636e-10	4.29254e-07	-6.30423	Brain_Anterior_cingulate_cortex_BA24	1.37222e-09	2.0253e-06	6.0587	NA	NA	NA	1	1	1	0	3	-5.65179	1.30498	-6.50206	-1.11468	6.23146	0.958904	NA	NA	1.5879e-08	0.1919	7.92273e-11	0.264988	4.62118e-10	0.337607	NA	NA	5.93246e-06	0.986022	1.55338e-07	0.971924	6.99923e-07	0.996936	NA	NA
RASIP1	3.4676e-08	1.28843e-05	5.51602	Ovary	2.89636e-10	4.29254e-07	-6.30423	Brain_Cerebellar_Hemisphere	2.46141e-09	3.77802e-06	-5.964	NA	NA	NA	1	1	1	0	3	-5.65179	1.30498	-6.50206	-1.11468	-6.10581	-0.701835	NA	NA	1.5879e-08	0.1919	7.92273e-11	0.264988	1.02277e-09	0.482782	NA	NA	5.93246e-06	0.986022	1.55338e-07	0.971924	1.53348e-06	0.991136	NA	NA
RASIP1	3.4676e-08	1.28843e-05	5.51602	Ovary	2.89636e-10	4.29254e-07	-6.30423	Brain_Cerebellum	1.60353e-08	1.95095e-05	-5.6501	NA	NA	NA	1	1	1	0	3	-5.65179	1.30498	-6.50206	-1.11468	-5.80078	-0.784097	NA	NA	1.5879e-08	0.1919	7.92273e-11	0.264988	6.60088e-09	0.432983	NA	NA	5.93246e-06	0.986022	1.55338e-07	0.971924	8.22063e-06	0.995981	NA	NA
RASIP1	3.4676e-08	1.28843e-05	5.51602	Ovary	2.89636e-10	4.29254e-07	-6.30423	Brain_Cortex	2.46141e-09	3.33682e-06	-5.964	NA	NA	NA	1	1	1	0	3	-5.65179	1.30498	-6.50206	-1.11468	-6.10581	-0.701835	NA	NA	1.5879e-08	0.1919	7.92273e-11	0.264988	1.02277e-09	0.482782	NA	NA	5.93246e-06	0.986022	1.55338e-07	0.971924	1.35225e-06	0.996697	NA	NA
RASIP1	3.4676e-08	1.28843e-05	5.51602	Ovary	2.89636e-10	4.29254e-07	-6.30423	Brain_Frontal_Cortex_BA9	2.46141e-09	3.55283e-06	-5.964	NA	NA	NA	1	1	1	0	3	-5.65179	1.30498	-6.50206	-1.11468	-6.10581	-0.701835	NA	NA	1.5879e-08	0.1919	7.92273e-11	0.264988	1.02277e-09	0.482782	NA	NA	5.93246e-06	0.986022	1.55338e-07	0.971924	1.51389e-06	0.997445	NA	NA
RASIP1	3.4676e-08	1.28843e-05	5.51602	Ovary	2.89636e-10	4.29254e-07	-6.30423	Brain_Hippocampus	2.46141e-09	4.28204e-06	-5.964	NA	NA	NA	1	1	1	0	3	-5.65179	1.30498	-6.50206	-1.11468	-6.10581	-0.701835	NA	NA	1.5879e-08	0.1919	7.92273e-11	0.264988	1.02277e-09	0.482782	NA	NA	5.93246e-06	0.986022	1.55338e-07	0.971924	1.82599e-06	0.995566	NA	NA
RASIP1	3.4676e-08	1.28843e-05	5.51602	Ovary	2.89636e-10	4.29254e-07	-6.30423	Brain_Hypothalamus	6.01992e-08	8.19806e-05	5.41821	NA	NA	NA	1	1	1	0	3	-5.65179	1.30498	-6.50206	-1.11468	5.37747	-0.61435	NA	NA	1.5879e-08	0.1919	7.92273e-11	0.264988	7.554e-08	0.538984	NA	NA	5.93246e-06	0.986022	1.55338e-07	0.971924	9.44488e-05	0.993909	NA	NA
RASIP1	3.4676e-08	1.28843e-05	5.51602	Ovary	2.89636e-10	4.29254e-07	-6.30423	Brain_Putamen_basal_ganglia	1.37222e-09	1.76451e-06	6.0587	NA	NA	NA	1	1	1	0	3	-5.65179	1.30498	-6.50206	-1.11468	6.23146	0.958904	NA	NA	1.5879e-08	0.1919	7.92273e-11	0.264988	4.62118e-10	0.337607	NA	NA	5.93246e-06	0.986022	1.55338e-07	0.971924	6.09452e-07	0.993581	NA	NA
RASIP1	3.4676e-08	1.28843e-05	5.51602	Ovary	2.89636e-10	4.29254e-07	-6.30423	Brain_Spinal_cord_cervical_c-1	2.48973e-05	0.0096121	4.21573	NA	NA	NA	1	1	1	0	3	-5.65179	1.30498	-6.50206	-1.11468	4.19603	-0.383621	NA	NA	1.5879e-08	0.1919	7.92273e-11	0.264988	2.71638e-05	0.70126	NA	NA	5.93246e-06	0.986022	1.55338e-07	0.971924	0.0107022	0.996336	NA	NA
RASIP1	3.4676e-08	1.28843e-05	5.51602	Ovary	2.89636e-10	4.29254e-07	-6.30423	Brain_Substantia_nigra	6.01992e-08	4.87695e-05	-5.41821	NA	NA	NA	1	1	1	0	3	-5.65179	1.30498	-6.50206	-1.11468	-5.37747	0.61435	NA	NA	1.5879e-08	0.1919	7.92273e-11	0.264988	7.554e-08	0.538984	NA	NA	5.93246e-06	0.986022	1.55338e-07	0.971924	5.76779e-05	0.991123	NA	NA
RASIP1	3.4676e-08	1.28843e-05	5.51602	Ovary	2.89636e-10	4.29254e-07	-6.30423	Breast_Mammary_Tissue	6.18141e-10	7.13437e-07	-6.18573	NA	NA	NA	1	1	1	0	3	-5.65179	1.30498	-6.50206	-1.11468	-6.35528	-0.931818	NA	NA	1.5879e-08	0.1919	7.92273e-11	0.264988	2.08044e-10	0.35143	NA	NA	5.93246e-06	0.986022	1.55338e-07	0.971924	2.38412e-07	0.991689	NA	NA
RASIP1	3.4676e-08	1.28843e-05	5.51602	Ovary	2.89636e-10	4.29254e-07	-6.30423	Cells_Cultured_fibroblasts	1.37222e-09	2.33431e-06	6.0587	NA	NA	NA	1	1	1	0	3	-5.65179	1.30498	-6.50206	-1.11468	6.23146	0.958904	NA	NA	1.5879e-08	0.1919	7.92273e-11	0.264988	4.62118e-10	0.337607	NA	NA	5.93246e-06	0.986022	1.55338e-07	0.971924	7.60543e-07	0.988441	NA	NA
RASIP1	3.4676e-08	1.28843e-05	5.51602	Ovary	2.89636e-10	4.29254e-07	-6.30423	Colon_Sigmoid	3.37811e-06	0.00231501	-4.64638	NA	NA	NA	1	1	1	0	3	-5.65179	1.30498	-6.50206	-1.11468	-4.74174	-0.715086	NA	NA	1.5879e-08	0.1919	7.92273e-11	0.264988	2.11889e-06	0.474556	NA	NA	5.93246e-06	0.986022	1.55338e-07	0.971924	0.00179264	0.991315	NA	NA
RASIP1	3.4676e-08	1.28843e-05	5.51602	Ovary	2.89636e-10	4.29254e-07	-6.30423	Colon_Transverse	6.18141e-10	9.4028e-07	-6.18573	NA	NA	NA	1	1	1	0	3	-5.65179	1.30498	-6.50206	-1.11468	-6.35528	-0.931818	NA	NA	1.5879e-08	0.1919	7.92273e-11	0.264988	2.08044e-10	0.35143	NA	NA	5.93246e-06	0.986022	1.55338e-07	0.971924	3.78444e-07	0.994349	NA	NA
RASIP1	3.4676e-08	1.28843e-05	5.51602	Ovary	2.89636e-10	4.29254e-07	-6.30423	Esophagus_Gastroesophageal_Junction	6.18141e-10	9.13494e-07	-6.18573	NA	NA	NA	1	1	1	0	3	-5.65179	1.30498	-6.50206	-1.11468	-6.35528	-0.931818	NA	NA	1.5879e-08	0.1919	7.92273e-11	0.264988	2.08044e-10	0.35143	NA	NA	5.93246e-06	0.986022	1.55338e-07	0.971924	3.76294e-07	0.99535	NA	NA
RASIP1	3.4676e-08	1.28843e-05	5.51602	Ovary	2.89636e-10	4.29254e-07	-6.30423	Esophagus_Mucosa	1.37222e-09	1.52237e-06	6.0587	NA	NA	NA	1	1	1	0	3	-5.65179	1.30498	-6.50206	-1.11468	6.23146	0.958904	NA	NA	1.5879e-08	0.1919	7.92273e-11	0.264988	4.62118e-10	0.337607	NA	NA	5.93246e-06	0.986022	1.55338e-07	0.971924	5.4663e-07	0.989771	NA	NA
RASIP1	3.4676e-08	1.28843e-05	5.51602	Ovary	2.89636e-10	4.29254e-07	-6.30423	Esophagus_Muscularis	2.46141e-09	3.22804e-06	-5.964	NA	NA	NA	1	1	1	0	3	-5.65179	1.30498	-6.50206	-1.11468	-6.10581	-0.701835	NA	NA	1.5879e-08	0.1919	7.92273e-11	0.264988	1.02277e-09	0.482782	NA	NA	5.93246e-06	0.986022	1.55338e-07	0.971924	1.3738e-06	0.992582	NA	NA
RASIP1	3.4676e-08	1.28843e-05	5.51602	Ovary	2.89636e-10	4.29254e-07	-6.30423	Heart_Atrial_Appendage	5.51259e-10	8.19897e-07	6.20377	NA	NA	NA	1	1	1	0	3	-5.65179	1.30498	-6.50206	-1.11468	6.35163	0.767484	NA	NA	1.5879e-08	0.1919	7.92273e-11	0.264988	2.1304e-10	0.442794	NA	NA	5.93246e-06	0.986022	1.55338e-07	0.971924	3.24707e-07	0.995721	NA	NA
RASIP1	3.4676e-08	1.28843e-05	5.51602	Ovary	2.89636e-10	4.29254e-07	-6.30423	Kidney_Cortex	2.46141e-09	2.63994e-06	-5.964	NA	NA	NA	1	1	1	0	3	-5.65179	1.30498	-6.50206	-1.11468	-6.10581	-0.701835	NA	NA	1.5879e-08	0.1919	7.92273e-11	0.264988	1.02277e-09	0.482782	NA	NA	5.93246e-06	0.986022	1.55338e-07	0.971924	1.12632e-06	0.995928	NA	NA
RASIP1	3.4676e-08	1.28843e-05	5.51602	Ovary	2.89636e-10	4.29254e-07	-6.30423	Liver	6.01992e-08	6.80485e-05	-5.41821	NA	NA	NA	1	1	1	0	3	-5.65179	1.30498	-6.50206	-1.11468	-5.37747	0.61435	NA	NA	1.5879e-08	0.1919	7.92273e-11	0.264988	7.554e-08	0.538984	NA	NA	5.93246e-06	0.986022	1.55338e-07	0.971924	8.76684e-05	0.981383	NA	NA
RASIP1	3.4676e-08	1.28843e-05	5.51602	Ovary	2.89636e-10	4.29254e-07	-6.30423	Lung	2.52237e-11	4.16708e-08	-6.67206	NA	NA	NA	1	1	1	0	3	-5.65179	1.30498	-6.50206	-1.11468	-6.67103	0.386364	NA	NA	1.5879e-08	0.1919	7.92273e-11	0.264988	2.54007e-11	0.699227	NA	NA	5.93246e-06	0.986022	1.55338e-07	0.971924	4.30457e-08	0.997093	NA	NA
RASIP1	3.4676e-08	1.28843e-05	5.51602	Ovary	2.89636e-10	4.29254e-07	-6.30423	Minor_Salivary_Gland	1.37222e-09	2.19624e-06	6.0587	NA	NA	NA	1	1	1	0	3	-5.65179	1.30498	-6.50206	-1.11468	6.23146	0.958904	NA	NA	1.5879e-08	0.1919	7.92273e-11	0.264988	4.62118e-10	0.337607	NA	NA	5.93246e-06	0.986022	1.55338e-07	0.971924	8.03269e-07	0.995633	NA	NA
RASIP1	3.4676e-08	1.28843e-05	5.51602	Ovary	2.89636e-10	4.29254e-07	-6.30423	Muscle_Skeletal	6.18141e-10	1.10409e-06	-6.18573	NA	NA	NA	1	1	1	0	3	-5.65179	1.30498	-6.50206	-1.11468	-6.35528	-0.931818	NA	NA	1.5879e-08	0.1919	7.92273e-11	0.264988	2.08044e-10	0.35143	NA	NA	5.93246e-06	0.986022	1.55338e-07	0.971924	4.09767e-07	0.994996	NA	NA
RASIP1	3.4676e-08	1.28843e-05	5.51602	Ovary	2.89636e-10	4.29254e-07	-6.30423	Nerve_Tibial	6.18141e-10	8.18716e-07	-6.18573	NA	NA	NA	1	1	1	0	3	-5.65179	1.30498	-6.50206	-1.11468	-6.35528	-0.931818	NA	NA	1.5879e-08	0.1919	7.92273e-11	0.264988	2.08044e-10	0.35143	NA	NA	5.93246e-06	0.986022	1.55338e-07	0.971924	2.82478e-07	0.990797	NA	NA
RASIP1	3.4676e-08	1.28843e-05	5.51602	Ovary	2.89636e-10	4.29254e-07	-6.30423	Ovary	2.14222e-09	3.35269e-06	-5.98664	NA	NA	NA	1	1	1	0	3	-5.65179	1.30498	-6.50206	-1.11468	-6.09163	-0.428613	NA	NA	1.5879e-08	0.1919	7.92273e-11	0.264988	1.1177e-09	0.668205	NA	NA	5.93246e-06	0.986022	1.55338e-07	0.971924	1.70683e-06	0.990568	NA	NA
RASIP1	3.4676e-08	1.28843e-05	5.51602	Ovary	2.89636e-10	4.29254e-07	-6.30423	Pancreas	2.46141e-09	4.46955e-06	-5.964	NA	NA	NA	1	1	1	0	3	-5.65179	1.30498	-6.50206	-1.11468	-6.10581	-0.701835	NA	NA	1.5879e-08	0.1919	7.92273e-11	0.264988	1.02277e-09	0.482782	NA	NA	5.93246e-06	0.986022	1.55338e-07	0.971924	1.90582e-06	0.993317	NA	NA
RASIP1	3.4676e-08	1.28843e-05	5.51602	Ovary	2.89636e-10	4.29254e-07	-6.30423	Pituitary	2.46141e-09	3.51436e-06	-5.964	NA	NA	NA	1	1	1	0	3	-5.65179	1.30498	-6.50206	-1.11468	-6.10581	-0.701835	NA	NA	1.5879e-08	0.1919	7.92273e-11	0.264988	1.02277e-09	0.482782	NA	NA	5.93246e-06	0.986022	1.55338e-07	0.971924	1.43576e-06	0.992267	NA	NA
RASIP1	3.4676e-08	1.28843e-05	5.51602	Ovary	2.89636e-10	4.29254e-07	-6.30423	Prostate	6.01992e-08	6.0487e-05	-5.41821	NA	NA	NA	1	1	1	0	3	-5.65179	1.30498	-6.50206	-1.11468	-5.37747	0.61435	NA	NA	1.5879e-08	0.1919	7.92273e-11	0.264988	7.554e-08	0.538984	NA	NA	5.93246e-06	0.986022	1.55338e-07	0.971924	7.33182e-05	0.992599	NA	NA
RASIP1	3.4676e-08	1.28843e-05	5.51602	Ovary	2.89636e-10	4.29254e-07	-6.30423	Skin_Not_Sun_Exposed_Suprapubic	6.18141e-10	8.59382e-07	-6.18573	NA	NA	NA	1	1	1	0	3	-5.65179	1.30498	-6.50206	-1.11468	-6.35528	-0.931818	NA	NA	1.5879e-08	0.1919	7.92273e-11	0.264988	2.08044e-10	0.35143	NA	NA	5.93246e-06	0.986022	1.55338e-07	0.971924	3.05273e-07	0.990162	NA	NA
RASIP1	3.4676e-08	1.28843e-05	5.51602	Ovary	2.89636e-10	4.29254e-07	-6.30423	Skin_Sun_Exposed_Lower_leg	6.18141e-10	8.20817e-07	-6.18573	NA	NA	NA	1	1	1	0	3	-5.65179	1.30498	-6.50206	-1.11468	-6.35528	-0.931818	NA	NA	1.5879e-08	0.1919	7.92273e-11	0.264988	2.08044e-10	0.35143	NA	NA	5.93246e-06	0.986022	1.55338e-07	0.971924	2.83082e-07	0.993261	NA	NA
RASIP1	3.4676e-08	1.28843e-05	5.51602	Ovary	2.89636e-10	4.29254e-07	-6.30423	Spleen	2.46141e-09	2.91204e-06	-5.964	NA	NA	NA	1	1	1	0	3	-5.65179	1.30498	-6.50206	-1.11468	-6.10581	-0.701835	NA	NA	1.5879e-08	0.1919	7.92273e-11	0.264988	1.02277e-09	0.482782	NA	NA	5.93246e-06	0.986022	1.55338e-07	0.971924	1.23992e-06	0.987026	NA	NA
RASIP1	3.4676e-08	1.28843e-05	5.51602	Ovary	2.89636e-10	4.29254e-07	-6.30423	Stomach	6.01992e-08	5.42239e-05	-5.41821	NA	NA	NA	1	1	1	0	3	-5.65179	1.30498	-6.50206	-1.11468	-5.37747	0.61435	NA	NA	1.5879e-08	0.1919	7.92273e-11	0.264988	7.554e-08	0.538984	NA	NA	5.93246e-06	0.986022	1.55338e-07	0.971924	6.6487e-05	0.994382	NA	NA
RASIP1	3.4676e-08	1.28843e-05	5.51602	Ovary	2.89636e-10	4.29254e-07	-6.30423	Testis	2.46141e-09	6.29196e-06	-5.964	NA	NA	NA	1	1	1	0	3	-5.65179	1.30498	-6.50206	-1.11468	-6.10581	-0.701835	NA	NA	1.5879e-08	0.1919	7.92273e-11	0.264988	1.02277e-09	0.482782	NA	NA	5.93246e-06	0.986022	1.55338e-07	0.971924	2.55415e-06	0.98608	NA	NA
RASIP1	3.4676e-08	1.28843e-05	5.51602	Ovary	2.89636e-10	4.29254e-07	-6.30423	Thyroid	6.84421e-10	9.3284e-07	-6.16965	NA	NA	NA	1	1	1	0	3	-5.65179	1.30498	-6.50206	-1.11468	-6.34413	-0.968037	NA	NA	1.5879e-08	0.1919	7.92273e-11	0.264988	2.2369e-10	0.333026	NA	NA	5.93246e-06	0.986022	1.55338e-07	0.971924	3.25236e-07	0.992545	NA	NA
RASIP1	3.4676e-08	1.28843e-05	5.51602	Ovary	2.89636e-10	4.29254e-07	-6.30423	Uterus	6.18141e-10	8.79467e-07	-6.18573	NA	NA	NA	1	1	1	0	3	-5.65179	1.30498	-6.50206	-1.11468	-6.35528	-0.931818	NA	NA	1.5879e-08	0.1919	7.92273e-11	0.264988	2.08044e-10	0.35143	NA	NA	5.93246e-06	0.986022	1.55338e-07	0.971924	3.18776e-07	0.992052	NA	NA
RASIP1	3.4676e-08	1.28843e-05	5.51602	Ovary	2.89636e-10	4.29254e-07	-6.30423	Vagina	2.46141e-09	3.00153e-06	-5.964	NA	NA	NA	1	1	1	0	3	-5.65179	1.30498	-6.50206	-1.11468	-6.10581	-0.701835	NA	NA	1.5879e-08	0.1919	7.92273e-11	0.264988	1.02277e-09	0.482782	NA	NA	5.93246e-06	0.986022	1.55338e-07	0.971924	1.27825e-06	0.99369	NA	NA
RASIP1	3.4676e-08	1.28843e-05	5.51602	Ovary	2.89636e-10	4.29254e-07	-6.30423	smultixcan	3.03862e-10	4.99233e-07	-6.16672	NA	NA	NA	1	1	1	0	3	-5.65179	1.30498	-6.50206	-1.11468	-6.31203	-0.748789	NA	NA	1.5879e-08	0.1919	7.92273e-11	0.264988	1.13048e-10	0.430151	NA	NA	5.93246e-06	0.986022	1.55338e-07	0.971924	2.09994e-07	0.994732	NA	NA
RASIP1	3.4676e-08	1.28843e-05	5.51602	Pituitary	5.65097e-08	4.94097e-05	-5.42951	Adipose_Subcutaneous	6.18141e-10	7.02107e-07	-6.18573	NA	NA	NA	1	1	1	0	3	-5.65179	1.30498	-5.40907	0.46789	-6.35528	-0.931818	NA	NA	1.5879e-08	0.1919	6.33544e-08	0.639863	2.08044e-10	0.35143	NA	NA	5.93246e-06	0.986022	5.01054e-05	0.994685	2.65927e-07	0.986177	NA	NA
RASIP1	3.4676e-08	1.28843e-05	5.51602	Pituitary	5.65097e-08	4.94097e-05	-5.42951	Adipose_Visceral_Omentum	4.3265e-10	6.13328e-07	6.24177	NA	NA	NA	1	1	1	0	3	-5.65179	1.30498	-5.40907	0.46789	6.39422	0.799909	NA	NA	1.5879e-08	0.1919	6.33544e-08	0.639863	1.61371e-10	0.423764	NA	NA	5.93246e-06	0.986022	5.01054e-05	0.994685	2.34255e-07	0.991425	NA	NA
RASIP1	3.4676e-08	1.28843e-05	5.51602	Pituitary	5.65097e-08	4.94097e-05	-5.42951	Adrenal_Gland	3.0412e-10	5.06162e-07	6.29666	NA	NA	NA	1	1	1	0	3	-5.65179	1.30498	-5.40907	0.46789	6.44754	0.785026	NA	NA	1.5879e-08	0.1919	6.33544e-08	0.639863	1.13677e-10	0.432438	NA	NA	5.93246e-06	0.986022	5.01054e-05	0.994685	2.05955e-07	0.984636	NA	NA
RASIP1	3.4676e-08	1.28843e-05	5.51602	Pituitary	5.65097e-08	4.94097e-05	-5.42951	Artery_Aorta	8.86784e-10	9.28906e-07	6.12856	NA	NA	NA	1	1	1	0	3	-5.65179	1.30498	-5.40907	0.46789	6.26142	0.658672	NA	NA	1.5879e-08	0.1919	6.33544e-08	0.639863	3.81494e-10	0.510106	NA	NA	5.93246e-06	0.986022	5.01054e-05	0.994685	4.24103e-07	0.99254	NA	NA
RASIP1	3.4676e-08	1.28843e-05	5.51602	Pituitary	5.65097e-08	4.94097e-05	-5.42951	Artery_Coronary	6.01992e-08	5.36443e-05	-5.41821	NA	NA	NA	1	1	1	0	3	-5.65179	1.30498	-5.40907	0.46789	-5.37747	0.61435	NA	NA	1.5879e-08	0.1919	6.33544e-08	0.639863	7.554e-08	0.538984	NA	NA	5.93246e-06	0.986022	5.01054e-05	0.994685	7.11209e-05	0.990808	NA	NA
RASIP1	3.4676e-08	1.28843e-05	5.51602	Pituitary	5.65097e-08	4.94097e-05	-5.42951	Artery_Tibial	6.18141e-10	7.99725e-07	-6.18573	NA	NA	NA	1	1	1	0	3	-5.65179	1.30498	-5.40907	0.46789	-6.35528	-0.931818	NA	NA	1.5879e-08	0.1919	6.33544e-08	0.639863	2.08044e-10	0.35143	NA	NA	5.93246e-06	0.986022	5.01054e-05	0.994685	2.83408e-07	0.990621	NA	NA
RASIP1	3.4676e-08	1.28843e-05	5.51602	Pituitary	5.65097e-08	4.94097e-05	-5.42951	Brain_Amygdala	1.37222e-09	1.95393e-06	6.0587	NA	NA	NA	1	1	1	0	3	-5.65179	1.30498	-5.40907	0.46789	6.23146	0.958904	NA	NA	1.5879e-08	0.1919	6.33544e-08	0.639863	4.62118e-10	0.337607	NA	NA	5.93246e-06	0.986022	5.01054e-05	0.994685	6.75012e-07	0.996764	NA	NA
RASIP1	3.4676e-08	1.28843e-05	5.51602	Pituitary	5.65097e-08	4.94097e-05	-5.42951	Brain_Anterior_cingulate_cortex_BA24	1.37222e-09	2.0253e-06	6.0587	NA	NA	NA	1	1	1	0	3	-5.65179	1.30498	-5.40907	0.46789	6.23146	0.958904	NA	NA	1.5879e-08	0.1919	6.33544e-08	0.639863	4.62118e-10	0.337607	NA	NA	5.93246e-06	0.986022	5.01054e-05	0.994685	6.99923e-07	0.996936	NA	NA
RASIP1	3.4676e-08	1.28843e-05	5.51602	Pituitary	5.65097e-08	4.94097e-05	-5.42951	Brain_Cerebellar_Hemisphere	2.46141e-09	3.77802e-06	-5.964	NA	NA	NA	1	1	1	0	3	-5.65179	1.30498	-5.40907	0.46789	-6.10581	-0.701835	NA	NA	1.5879e-08	0.1919	6.33544e-08	0.639863	1.02277e-09	0.482782	NA	NA	5.93246e-06	0.986022	5.01054e-05	0.994685	1.53348e-06	0.991136	NA	NA
RASIP1	3.4676e-08	1.28843e-05	5.51602	Pituitary	5.65097e-08	4.94097e-05	-5.42951	Brain_Cerebellum	1.60353e-08	1.95095e-05	-5.6501	NA	NA	NA	1	1	1	0	3	-5.65179	1.30498	-5.40907	0.46789	-5.80078	-0.784097	NA	NA	1.5879e-08	0.1919	6.33544e-08	0.639863	6.60088e-09	0.432983	NA	NA	5.93246e-06	0.986022	5.01054e-05	0.994685	8.22063e-06	0.995981	NA	NA
RASIP1	3.4676e-08	1.28843e-05	5.51602	Pituitary	5.65097e-08	4.94097e-05	-5.42951	Brain_Cortex	2.46141e-09	3.33682e-06	-5.964	NA	NA	NA	1	1	1	0	3	-5.65179	1.30498	-5.40907	0.46789	-6.10581	-0.701835	NA	NA	1.5879e-08	0.1919	6.33544e-08	0.639863	1.02277e-09	0.482782	NA	NA	5.93246e-06	0.986022	5.01054e-05	0.994685	1.35225e-06	0.996697	NA	NA
RASIP1	3.4676e-08	1.28843e-05	5.51602	Pituitary	5.65097e-08	4.94097e-05	-5.42951	Brain_Frontal_Cortex_BA9	2.46141e-09	3.55283e-06	-5.964	NA	NA	NA	1	1	1	0	3	-5.65179	1.30498	-5.40907	0.46789	-6.10581	-0.701835	NA	NA	1.5879e-08	0.1919	6.33544e-08	0.639863	1.02277e-09	0.482782	NA	NA	5.93246e-06	0.986022	5.01054e-05	0.994685	1.51389e-06	0.997445	NA	NA
RASIP1	3.4676e-08	1.28843e-05	5.51602	Pituitary	5.65097e-08	4.94097e-05	-5.42951	Brain_Hippocampus	2.46141e-09	4.28204e-06	-5.964	NA	NA	NA	1	1	1	0	3	-5.65179	1.30498	-5.40907	0.46789	-6.10581	-0.701835	NA	NA	1.5879e-08	0.1919	6.33544e-08	0.639863	1.02277e-09	0.482782	NA	NA	5.93246e-06	0.986022	5.01054e-05	0.994685	1.82599e-06	0.995566	NA	NA
RASIP1	3.4676e-08	1.28843e-05	5.51602	Pituitary	5.65097e-08	4.94097e-05	-5.42951	Brain_Hypothalamus	6.01992e-08	8.19806e-05	5.41821	NA	NA	NA	1	1	1	0	3	-5.65179	1.30498	-5.40907	0.46789	5.37747	-0.61435	NA	NA	1.5879e-08	0.1919	6.33544e-08	0.639863	7.554e-08	0.538984	NA	NA	5.93246e-06	0.986022	5.01054e-05	0.994685	9.44488e-05	0.993909	NA	NA
RASIP1	3.4676e-08	1.28843e-05	5.51602	Pituitary	5.65097e-08	4.94097e-05	-5.42951	Brain_Putamen_basal_ganglia	1.37222e-09	1.76451e-06	6.0587	NA	NA	NA	1	1	1	0	3	-5.65179	1.30498	-5.40907	0.46789	6.23146	0.958904	NA	NA	1.5879e-08	0.1919	6.33544e-08	0.639863	4.62118e-10	0.337607	NA	NA	5.93246e-06	0.986022	5.01054e-05	0.994685	6.09452e-07	0.993581	NA	NA
RASIP1	3.4676e-08	1.28843e-05	5.51602	Pituitary	5.65097e-08	4.94097e-05	-5.42951	Brain_Spinal_cord_cervical_c-1	2.48973e-05	0.0096121	4.21573	NA	NA	NA	1	1	1	0	3	-5.65179	1.30498	-5.40907	0.46789	4.19603	-0.383621	NA	NA	1.5879e-08	0.1919	6.33544e-08	0.639863	2.71638e-05	0.70126	NA	NA	5.93246e-06	0.986022	5.01054e-05	0.994685	0.0107022	0.996336	NA	NA
RASIP1	3.4676e-08	1.28843e-05	5.51602	Pituitary	5.65097e-08	4.94097e-05	-5.42951	Brain_Substantia_nigra	6.01992e-08	4.87695e-05	-5.41821	NA	NA	NA	1	1	1	0	3	-5.65179	1.30498	-5.40907	0.46789	-5.37747	0.61435	NA	NA	1.5879e-08	0.1919	6.33544e-08	0.639863	7.554e-08	0.538984	NA	NA	5.93246e-06	0.986022	5.01054e-05	0.994685	5.76779e-05	0.991123	NA	NA
RASIP1	3.4676e-08	1.28843e-05	5.51602	Pituitary	5.65097e-08	4.94097e-05	-5.42951	Breast_Mammary_Tissue	6.18141e-10	7.13437e-07	-6.18573	NA	NA	NA	1	1	1	0	3	-5.65179	1.30498	-5.40907	0.46789	-6.35528	-0.931818	NA	NA	1.5879e-08	0.1919	6.33544e-08	0.639863	2.08044e-10	0.35143	NA	NA	5.93246e-06	0.986022	5.01054e-05	0.994685	2.38412e-07	0.991689	NA	NA
RASIP1	3.4676e-08	1.28843e-05	5.51602	Pituitary	5.65097e-08	4.94097e-05	-5.42951	Cells_Cultured_fibroblasts	1.37222e-09	2.33431e-06	6.0587	NA	NA	NA	1	1	1	0	3	-5.65179	1.30498	-5.40907	0.46789	6.23146	0.958904	NA	NA	1.5879e-08	0.1919	6.33544e-08	0.639863	4.62118e-10	0.337607	NA	NA	5.93246e-06	0.986022	5.01054e-05	0.994685	7.60543e-07	0.988441	NA	NA
RASIP1	3.4676e-08	1.28843e-05	5.51602	Pituitary	5.65097e-08	4.94097e-05	-5.42951	Colon_Sigmoid	3.37811e-06	0.00231501	-4.64638	NA	NA	NA	1	1	1	0	3	-5.65179	1.30498	-5.40907	0.46789	-4.74174	-0.715086	NA	NA	1.5879e-08	0.1919	6.33544e-08	0.639863	2.11889e-06	0.474556	NA	NA	5.93246e-06	0.986022	5.01054e-05	0.994685	0.00179264	0.991315	NA	NA
RASIP1	3.4676e-08	1.28843e-05	5.51602	Pituitary	5.65097e-08	4.94097e-05	-5.42951	Colon_Transverse	6.18141e-10	9.4028e-07	-6.18573	NA	NA	NA	1	1	1	0	3	-5.65179	1.30498	-5.40907	0.46789	-6.35528	-0.931818	NA	NA	1.5879e-08	0.1919	6.33544e-08	0.639863	2.08044e-10	0.35143	NA	NA	5.93246e-06	0.986022	5.01054e-05	0.994685	3.78444e-07	0.994349	NA	NA
RASIP1	3.4676e-08	1.28843e-05	5.51602	Pituitary	5.65097e-08	4.94097e-05	-5.42951	Esophagus_Gastroesophageal_Junction	6.18141e-10	9.13494e-07	-6.18573	NA	NA	NA	1	1	1	0	3	-5.65179	1.30498	-5.40907	0.46789	-6.35528	-0.931818	NA	NA	1.5879e-08	0.1919	6.33544e-08	0.639863	2.08044e-10	0.35143	NA	NA	5.93246e-06	0.986022	5.01054e-05	0.994685	3.76294e-07	0.99535	NA	NA
RASIP1	3.4676e-08	1.28843e-05	5.51602	Pituitary	5.65097e-08	4.94097e-05	-5.42951	Esophagus_Mucosa	1.37222e-09	1.52237e-06	6.0587	NA	NA	NA	1	1	1	0	3	-5.65179	1.30498	-5.40907	0.46789	6.23146	0.958904	NA	NA	1.5879e-08	0.1919	6.33544e-08	0.639863	4.62118e-10	0.337607	NA	NA	5.93246e-06	0.986022	5.01054e-05	0.994685	5.4663e-07	0.989771	NA	NA
RASIP1	3.4676e-08	1.28843e-05	5.51602	Pituitary	5.65097e-08	4.94097e-05	-5.42951	Esophagus_Muscularis	2.46141e-09	3.22804e-06	-5.964	NA	NA	NA	1	1	1	0	3	-5.65179	1.30498	-5.40907	0.46789	-6.10581	-0.701835	NA	NA	1.5879e-08	0.1919	6.33544e-08	0.639863	1.02277e-09	0.482782	NA	NA	5.93246e-06	0.986022	5.01054e-05	0.994685	1.3738e-06	0.992582	NA	NA
RASIP1	3.4676e-08	1.28843e-05	5.51602	Pituitary	5.65097e-08	4.94097e-05	-5.42951	Heart_Atrial_Appendage	5.51259e-10	8.19897e-07	6.20377	NA	NA	NA	1	1	1	0	3	-5.65179	1.30498	-5.40907	0.46789	6.35163	0.767484	NA	NA	1.5879e-08	0.1919	6.33544e-08	0.639863	2.1304e-10	0.442794	NA	NA	5.93246e-06	0.986022	5.01054e-05	0.994685	3.24707e-07	0.995721	NA	NA
RASIP1	3.4676e-08	1.28843e-05	5.51602	Pituitary	5.65097e-08	4.94097e-05	-5.42951	Kidney_Cortex	2.46141e-09	2.63994e-06	-5.964	NA	NA	NA	1	1	1	0	3	-5.65179	1.30498	-5.40907	0.46789	-6.10581	-0.701835	NA	NA	1.5879e-08	0.1919	6.33544e-08	0.639863	1.02277e-09	0.482782	NA	NA	5.93246e-06	0.986022	5.01054e-05	0.994685	1.12632e-06	0.995928	NA	NA
RASIP1	3.4676e-08	1.28843e-05	5.51602	Pituitary	5.65097e-08	4.94097e-05	-5.42951	Liver	6.01992e-08	6.80485e-05	-5.41821	NA	NA	NA	1	1	1	0	3	-5.65179	1.30498	-5.40907	0.46789	-5.37747	0.61435	NA	NA	1.5879e-08	0.1919	6.33544e-08	0.639863	7.554e-08	0.538984	NA	NA	5.93246e-06	0.986022	5.01054e-05	0.994685	8.76684e-05	0.981383	NA	NA
RASIP1	3.4676e-08	1.28843e-05	5.51602	Pituitary	5.65097e-08	4.94097e-05	-5.42951	Lung	2.52237e-11	4.16708e-08	-6.67206	NA	NA	NA	1	1	1	0	3	-5.65179	1.30498	-5.40907	0.46789	-6.67103	0.386364	NA	NA	1.5879e-08	0.1919	6.33544e-08	0.639863	2.54007e-11	0.699227	NA	NA	5.93246e-06	0.986022	5.01054e-05	0.994685	4.30457e-08	0.997093	NA	NA
RASIP1	3.4676e-08	1.28843e-05	5.51602	Pituitary	5.65097e-08	4.94097e-05	-5.42951	Minor_Salivary_Gland	1.37222e-09	2.19624e-06	6.0587	NA	NA	NA	1	1	1	0	3	-5.65179	1.30498	-5.40907	0.46789	6.23146	0.958904	NA	NA	1.5879e-08	0.1919	6.33544e-08	0.639863	4.62118e-10	0.337607	NA	NA	5.93246e-06	0.986022	5.01054e-05	0.994685	8.03269e-07	0.995633	NA	NA
RASIP1	3.4676e-08	1.28843e-05	5.51602	Pituitary	5.65097e-08	4.94097e-05	-5.42951	Muscle_Skeletal	6.18141e-10	1.10409e-06	-6.18573	NA	NA	NA	1	1	1	0	3	-5.65179	1.30498	-5.40907	0.46789	-6.35528	-0.931818	NA	NA	1.5879e-08	0.1919	6.33544e-08	0.639863	2.08044e-10	0.35143	NA	NA	5.93246e-06	0.986022	5.01054e-05	0.994685	4.09767e-07	0.994996	NA	NA
RASIP1	3.4676e-08	1.28843e-05	5.51602	Pituitary	5.65097e-08	4.94097e-05	-5.42951	Nerve_Tibial	6.18141e-10	8.18716e-07	-6.18573	NA	NA	NA	1	1	1	0	3	-5.65179	1.30498	-5.40907	0.46789	-6.35528	-0.931818	NA	NA	1.5879e-08	0.1919	6.33544e-08	0.639863	2.08044e-10	0.35143	NA	NA	5.93246e-06	0.986022	5.01054e-05	0.994685	2.82478e-07	0.990797	NA	NA
RASIP1	3.4676e-08	1.28843e-05	5.51602	Pituitary	5.65097e-08	4.94097e-05	-5.42951	Ovary	2.14222e-09	3.35269e-06	-5.98664	NA	NA	NA	1	1	1	0	3	-5.65179	1.30498	-5.40907	0.46789	-6.09163	-0.428613	NA	NA	1.5879e-08	0.1919	6.33544e-08	0.639863	1.1177e-09	0.668205	NA	NA	5.93246e-06	0.986022	5.01054e-05	0.994685	1.70683e-06	0.990568	NA	NA
RASIP1	3.4676e-08	1.28843e-05	5.51602	Pituitary	5.65097e-08	4.94097e-05	-5.42951	Pancreas	2.46141e-09	4.46955e-06	-5.964	NA	NA	NA	1	1	1	0	3	-5.65179	1.30498	-5.40907	0.46789	-6.10581	-0.701835	NA	NA	1.5879e-08	0.1919	6.33544e-08	0.639863	1.02277e-09	0.482782	NA	NA	5.93246e-06	0.986022	5.01054e-05	0.994685	1.90582e-06	0.993317	NA	NA
RASIP1	3.4676e-08	1.28843e-05	5.51602	Pituitary	5.65097e-08	4.94097e-05	-5.42951	Pituitary	2.46141e-09	3.51436e-06	-5.964	NA	NA	NA	1	1	1	0	3	-5.65179	1.30498	-5.40907	0.46789	-6.10581	-0.701835	NA	NA	1.5879e-08	0.1919	6.33544e-08	0.639863	1.02277e-09	0.482782	NA	NA	5.93246e-06	0.986022	5.01054e-05	0.994685	1.43576e-06	0.992267	NA	NA
RASIP1	3.4676e-08	1.28843e-05	5.51602	Pituitary	5.65097e-08	4.94097e-05	-5.42951	Prostate	6.01992e-08	6.0487e-05	-5.41821	NA	NA	NA	1	1	1	0	3	-5.65179	1.30498	-5.40907	0.46789	-5.37747	0.61435	NA	NA	1.5879e-08	0.1919	6.33544e-08	0.639863	7.554e-08	0.538984	NA	NA	5.93246e-06	0.986022	5.01054e-05	0.994685	7.33182e-05	0.992599	NA	NA
RASIP1	3.4676e-08	1.28843e-05	5.51602	Pituitary	5.65097e-08	4.94097e-05	-5.42951	Skin_Not_Sun_Exposed_Suprapubic	6.18141e-10	8.59382e-07	-6.18573	NA	NA	NA	1	1	1	0	3	-5.65179	1.30498	-5.40907	0.46789	-6.35528	-0.931818	NA	NA	1.5879e-08	0.1919	6.33544e-08	0.639863	2.08044e-10	0.35143	NA	NA	5.93246e-06	0.986022	5.01054e-05	0.994685	3.05273e-07	0.990162	NA	NA
RASIP1	3.4676e-08	1.28843e-05	5.51602	Pituitary	5.65097e-08	4.94097e-05	-5.42951	Skin_Sun_Exposed_Lower_leg	6.18141e-10	8.20817e-07	-6.18573	NA	NA	NA	1	1	1	0	3	-5.65179	1.30498	-5.40907	0.46789	-6.35528	-0.931818	NA	NA	1.5879e-08	0.1919	6.33544e-08	0.639863	2.08044e-10	0.35143	NA	NA	5.93246e-06	0.986022	5.01054e-05	0.994685	2.83082e-07	0.993261	NA	NA
RASIP1	3.4676e-08	1.28843e-05	5.51602	Pituitary	5.65097e-08	4.94097e-05	-5.42951	Spleen	2.46141e-09	2.91204e-06	-5.964	NA	NA	NA	1	1	1	0	3	-5.65179	1.30498	-5.40907	0.46789	-6.10581	-0.701835	NA	NA	1.5879e-08	0.1919	6.33544e-08	0.639863	1.02277e-09	0.482782	NA	NA	5.93246e-06	0.986022	5.01054e-05	0.994685	1.23992e-06	0.987026	NA	NA
RASIP1	3.4676e-08	1.28843e-05	5.51602	Pituitary	5.65097e-08	4.94097e-05	-5.42951	Stomach	6.01992e-08	5.42239e-05	-5.41821	NA	NA	NA	1	1	1	0	3	-5.65179	1.30498	-5.40907	0.46789	-5.37747	0.61435	NA	NA	1.5879e-08	0.1919	6.33544e-08	0.639863	7.554e-08	0.538984	NA	NA	5.93246e-06	0.986022	5.01054e-05	0.994685	6.6487e-05	0.994382	NA	NA
RASIP1	3.4676e-08	1.28843e-05	5.51602	Pituitary	5.65097e-08	4.94097e-05	-5.42951	Testis	2.46141e-09	6.29196e-06	-5.964	NA	NA	NA	1	1	1	0	3	-5.65179	1.30498	-5.40907	0.46789	-6.10581	-0.701835	NA	NA	1.5879e-08	0.1919	6.33544e-08	0.639863	1.02277e-09	0.482782	NA	NA	5.93246e-06	0.986022	5.01054e-05	0.994685	2.55415e-06	0.98608	NA	NA
RASIP1	3.4676e-08	1.28843e-05	5.51602	Pituitary	5.65097e-08	4.94097e-05	-5.42951	Thyroid	6.84421e-10	9.3284e-07	-6.16965	NA	NA	NA	1	1	1	0	3	-5.65179	1.30498	-5.40907	0.46789	-6.34413	-0.968037	NA	NA	1.5879e-08	0.1919	6.33544e-08	0.639863	2.2369e-10	0.333026	NA	NA	5.93246e-06	0.986022	5.01054e-05	0.994685	3.25236e-07	0.992545	NA	NA
RASIP1	3.4676e-08	1.28843e-05	5.51602	Pituitary	5.65097e-08	4.94097e-05	-5.42951	Uterus	6.18141e-10	8.79467e-07	-6.18573	NA	NA	NA	1	1	1	0	3	-5.65179	1.30498	-5.40907	0.46789	-6.35528	-0.931818	NA	NA	1.5879e-08	0.1919	6.33544e-08	0.639863	2.08044e-10	0.35143	NA	NA	5.93246e-06	0.986022	5.01054e-05	0.994685	3.18776e-07	0.992052	NA	NA
RASIP1	3.4676e-08	1.28843e-05	5.51602	Pituitary	5.65097e-08	4.94097e-05	-5.42951	Vagina	2.46141e-09	3.00153e-06	-5.964	NA	NA	NA	1	1	1	0	3	-5.65179	1.30498	-5.40907	0.46789	-6.10581	-0.701835	NA	NA	1.5879e-08	0.1919	6.33544e-08	0.639863	1.02277e-09	0.482782	NA	NA	5.93246e-06	0.986022	5.01054e-05	0.994685	1.27825e-06	0.99369	NA	NA
RASIP1	3.4676e-08	1.28843e-05	5.51602	Pituitary	5.65097e-08	4.94097e-05	-5.42951	smultixcan	3.03862e-10	4.99233e-07	-6.16672	NA	NA	NA	1	1	1	0	3	-5.65179	1.30498	-5.40907	0.46789	-6.31203	-0.748789	NA	NA	1.5879e-08	0.1919	6.33544e-08	0.639863	1.13048e-10	0.430151	NA	NA	5.93246e-06	0.986022	5.01054e-05	0.994685	2.09994e-07	0.994732	NA	NA
RASIP1	3.4676e-08	1.28843e-05	5.51602	Prostate	5.49507e-08	5.98113e-05	-5.4345	Adipose_Subcutaneous	6.18141e-10	7.02107e-07	-6.18573	NA	NA	NA	1	1	1	0	3	-5.65179	1.30498	-5.41422	0.46789	-6.35528	-0.931818	NA	NA	1.5879e-08	0.1919	6.15578e-08	0.639863	2.08044e-10	0.35143	NA	NA	5.93246e-06	0.986022	6.09743e-05	0.990446	2.65927e-07	0.986177	NA	NA
RASIP1	3.4676e-08	1.28843e-05	5.51602	Prostate	5.49507e-08	5.98113e-05	-5.4345	Adipose_Visceral_Omentum	4.3265e-10	6.13328e-07	6.24177	NA	NA	NA	1	1	1	0	3	-5.65179	1.30498	-5.41422	0.46789	6.39422	0.799909	NA	NA	1.5879e-08	0.1919	6.15578e-08	0.639863	1.61371e-10	0.423764	NA	NA	5.93246e-06	0.986022	6.09743e-05	0.990446	2.34255e-07	0.991425	NA	NA
RASIP1	3.4676e-08	1.28843e-05	5.51602	Prostate	5.49507e-08	5.98113e-05	-5.4345	Adrenal_Gland	3.0412e-10	5.06162e-07	6.29666	NA	NA	NA	1	1	1	0	3	-5.65179	1.30498	-5.41422	0.46789	6.44754	0.785026	NA	NA	1.5879e-08	0.1919	6.15578e-08	0.639863	1.13677e-10	0.432438	NA	NA	5.93246e-06	0.986022	6.09743e-05	0.990446	2.05955e-07	0.984636	NA	NA
RASIP1	3.4676e-08	1.28843e-05	5.51602	Prostate	5.49507e-08	5.98113e-05	-5.4345	Artery_Aorta	8.86784e-10	9.28906e-07	6.12856	NA	NA	NA	1	1	1	0	3	-5.65179	1.30498	-5.41422	0.46789	6.26142	0.658672	NA	NA	1.5879e-08	0.1919	6.15578e-08	0.639863	3.81494e-10	0.510106	NA	NA	5.93246e-06	0.986022	6.09743e-05	0.990446	4.24103e-07	0.99254	NA	NA
RASIP1	3.4676e-08	1.28843e-05	5.51602	Prostate	5.49507e-08	5.98113e-05	-5.4345	Artery_Coronary	6.01992e-08	5.36443e-05	-5.41821	NA	NA	NA	1	1	1	0	3	-5.65179	1.30498	-5.41422	0.46789	-5.37747	0.61435	NA	NA	1.5879e-08	0.1919	6.15578e-08	0.639863	7.554e-08	0.538984	NA	NA	5.93246e-06	0.986022	6.09743e-05	0.990446	7.11209e-05	0.990808	NA	NA
RASIP1	3.4676e-08	1.28843e-05	5.51602	Prostate	5.49507e-08	5.98113e-05	-5.4345	Artery_Tibial	6.18141e-10	7.99725e-07	-6.18573	NA	NA	NA	1	1	1	0	3	-5.65179	1.30498	-5.41422	0.46789	-6.35528	-0.931818	NA	NA	1.5879e-08	0.1919	6.15578e-08	0.639863	2.08044e-10	0.35143	NA	NA	5.93246e-06	0.986022	6.09743e-05	0.990446	2.83408e-07	0.990621	NA	NA
RASIP1	3.4676e-08	1.28843e-05	5.51602	Prostate	5.49507e-08	5.98113e-05	-5.4345	Brain_Amygdala	1.37222e-09	1.95393e-06	6.0587	NA	NA	NA	1	1	1	0	3	-5.65179	1.30498	-5.41422	0.46789	6.23146	0.958904	NA	NA	1.5879e-08	0.1919	6.15578e-08	0.639863	4.62118e-10	0.337607	NA	NA	5.93246e-06	0.986022	6.09743e-05	0.990446	6.75012e-07	0.996764	NA	NA
RASIP1	3.4676e-08	1.28843e-05	5.51602	Prostate	5.49507e-08	5.98113e-05	-5.4345	Brain_Anterior_cingulate_cortex_BA24	1.37222e-09	2.0253e-06	6.0587	NA	NA	NA	1	1	1	0	3	-5.65179	1.30498	-5.41422	0.46789	6.23146	0.958904	NA	NA	1.5879e-08	0.1919	6.15578e-08	0.639863	4.62118e-10	0.337607	NA	NA	5.93246e-06	0.986022	6.09743e-05	0.990446	6.99923e-07	0.996936	NA	NA
RASIP1	3.4676e-08	1.28843e-05	5.51602	Prostate	5.49507e-08	5.98113e-05	-5.4345	Brain_Cerebellar_Hemisphere	2.46141e-09	3.77802e-06	-5.964	NA	NA	NA	1	1	1	0	3	-5.65179	1.30498	-5.41422	0.46789	-6.10581	-0.701835	NA	NA	1.5879e-08	0.1919	6.15578e-08	0.639863	1.02277e-09	0.482782	NA	NA	5.93246e-06	0.986022	6.09743e-05	0.990446	1.53348e-06	0.991136	NA	NA
RASIP1	3.4676e-08	1.28843e-05	5.51602	Prostate	5.49507e-08	5.98113e-05	-5.4345	Brain_Cerebellum	1.60353e-08	1.95095e-05	-5.6501	NA	NA	NA	1	1	1	0	3	-5.65179	1.30498	-5.41422	0.46789	-5.80078	-0.784097	NA	NA	1.5879e-08	0.1919	6.15578e-08	0.639863	6.60088e-09	0.432983	NA	NA	5.93246e-06	0.986022	6.09743e-05	0.990446	8.22063e-06	0.995981	NA	NA
RASIP1	3.4676e-08	1.28843e-05	5.51602	Prostate	5.49507e-08	5.98113e-05	-5.4345	Brain_Cortex	2.46141e-09	3.33682e-06	-5.964	NA	NA	NA	1	1	1	0	3	-5.65179	1.30498	-5.41422	0.46789	-6.10581	-0.701835	NA	NA	1.5879e-08	0.1919	6.15578e-08	0.639863	1.02277e-09	0.482782	NA	NA	5.93246e-06	0.986022	6.09743e-05	0.990446	1.35225e-06	0.996697	NA	NA
RASIP1	3.4676e-08	1.28843e-05	5.51602	Prostate	5.49507e-08	5.98113e-05	-5.4345	Brain_Frontal_Cortex_BA9	2.46141e-09	3.55283e-06	-5.964	NA	NA	NA	1	1	1	0	3	-5.65179	1.30498	-5.41422	0.46789	-6.10581	-0.701835	NA	NA	1.5879e-08	0.1919	6.15578e-08	0.639863	1.02277e-09	0.482782	NA	NA	5.93246e-06	0.986022	6.09743e-05	0.990446	1.51389e-06	0.997445	NA	NA
RASIP1	3.4676e-08	1.28843e-05	5.51602	Prostate	5.49507e-08	5.98113e-05	-5.4345	Brain_Hippocampus	2.46141e-09	4.28204e-06	-5.964	NA	NA	NA	1	1	1	0	3	-5.65179	1.30498	-5.41422	0.46789	-6.10581	-0.701835	NA	NA	1.5879e-08	0.1919	6.15578e-08	0.639863	1.02277e-09	0.482782	NA	NA	5.93246e-06	0.986022	6.09743e-05	0.990446	1.82599e-06	0.995566	NA	NA
RASIP1	3.4676e-08	1.28843e-05	5.51602	Prostate	5.49507e-08	5.98113e-05	-5.4345	Brain_Hypothalamus	6.01992e-08	8.19806e-05	5.41821	NA	NA	NA	1	1	1	0	3	-5.65179	1.30498	-5.41422	0.46789	5.37747	-0.61435	NA	NA	1.5879e-08	0.1919	6.15578e-08	0.639863	7.554e-08	0.538984	NA	NA	5.93246e-06	0.986022	6.09743e-05	0.990446	9.44488e-05	0.993909	NA	NA
RASIP1	3.4676e-08	1.28843e-05	5.51602	Prostate	5.49507e-08	5.98113e-05	-5.4345	Brain_Putamen_basal_ganglia	1.37222e-09	1.76451e-06	6.0587	NA	NA	NA	1	1	1	0	3	-5.65179	1.30498	-5.41422	0.46789	6.23146	0.958904	NA	NA	1.5879e-08	0.1919	6.15578e-08	0.639863	4.62118e-10	0.337607	NA	NA	5.93246e-06	0.986022	6.09743e-05	0.990446	6.09452e-07	0.993581	NA	NA
RASIP1	3.4676e-08	1.28843e-05	5.51602	Prostate	5.49507e-08	5.98113e-05	-5.4345	Brain_Spinal_cord_cervical_c-1	2.48973e-05	0.0096121	4.21573	NA	NA	NA	1	1	1	0	3	-5.65179	1.30498	-5.41422	0.46789	4.19603	-0.383621	NA	NA	1.5879e-08	0.1919	6.15578e-08	0.639863	2.71638e-05	0.70126	NA	NA	5.93246e-06	0.986022	6.09743e-05	0.990446	0.0107022	0.996336	NA	NA
RASIP1	3.4676e-08	1.28843e-05	5.51602	Prostate	5.49507e-08	5.98113e-05	-5.4345	Brain_Substantia_nigra	6.01992e-08	4.87695e-05	-5.41821	NA	NA	NA	1	1	1	0	3	-5.65179	1.30498	-5.41422	0.46789	-5.37747	0.61435	NA	NA	1.5879e-08	0.1919	6.15578e-08	0.639863	7.554e-08	0.538984	NA	NA	5.93246e-06	0.986022	6.09743e-05	0.990446	5.76779e-05	0.991123	NA	NA
RASIP1	3.4676e-08	1.28843e-05	5.51602	Prostate	5.49507e-08	5.98113e-05	-5.4345	Breast_Mammary_Tissue	6.18141e-10	7.13437e-07	-6.18573	NA	NA	NA	1	1	1	0	3	-5.65179	1.30498	-5.41422	0.46789	-6.35528	-0.931818	NA	NA	1.5879e-08	0.1919	6.15578e-08	0.639863	2.08044e-10	0.35143	NA	NA	5.93246e-06	0.986022	6.09743e-05	0.990446	2.38412e-07	0.991689	NA	NA
RASIP1	3.4676e-08	1.28843e-05	5.51602	Prostate	5.49507e-08	5.98113e-05	-5.4345	Cells_Cultured_fibroblasts	1.37222e-09	2.33431e-06	6.0587	NA	NA	NA	1	1	1	0	3	-5.65179	1.30498	-5.41422	0.46789	6.23146	0.958904	NA	NA	1.5879e-08	0.1919	6.15578e-08	0.639863	4.62118e-10	0.337607	NA	NA	5.93246e-06	0.986022	6.09743e-05	0.990446	7.60543e-07	0.988441	NA	NA
RASIP1	3.4676e-08	1.28843e-05	5.51602	Prostate	5.49507e-08	5.98113e-05	-5.4345	Colon_Sigmoid	3.37811e-06	0.00231501	-4.64638	NA	NA	NA	1	1	1	0	3	-5.65179	1.30498	-5.41422	0.46789	-4.74174	-0.715086	NA	NA	1.5879e-08	0.1919	6.15578e-08	0.639863	2.11889e-06	0.474556	NA	NA	5.93246e-06	0.986022	6.09743e-05	0.990446	0.00179264	0.991315	NA	NA
RASIP1	3.4676e-08	1.28843e-05	5.51602	Prostate	5.49507e-08	5.98113e-05	-5.4345	Colon_Transverse	6.18141e-10	9.4028e-07	-6.18573	NA	NA	NA	1	1	1	0	3	-5.65179	1.30498	-5.41422	0.46789	-6.35528	-0.931818	NA	NA	1.5879e-08	0.1919	6.15578e-08	0.639863	2.08044e-10	0.35143	NA	NA	5.93246e-06	0.986022	6.09743e-05	0.990446	3.78444e-07	0.994349	NA	NA
RASIP1	3.4676e-08	1.28843e-05	5.51602	Prostate	5.49507e-08	5.98113e-05	-5.4345	Esophagus_Gastroesophageal_Junction	6.18141e-10	9.13494e-07	-6.18573	NA	NA	NA	1	1	1	0	3	-5.65179	1.30498	-5.41422	0.46789	-6.35528	-0.931818	NA	NA	1.5879e-08	0.1919	6.15578e-08	0.639863	2.08044e-10	0.35143	NA	NA	5.93246e-06	0.986022	6.09743e-05	0.990446	3.76294e-07	0.99535	NA	NA
RASIP1	3.4676e-08	1.28843e-05	5.51602	Prostate	5.49507e-08	5.98113e-05	-5.4345	Esophagus_Mucosa	1.37222e-09	1.52237e-06	6.0587	NA	NA	NA	1	1	1	0	3	-5.65179	1.30498	-5.41422	0.46789	6.23146	0.958904	NA	NA	1.5879e-08	0.1919	6.15578e-08	0.639863	4.62118e-10	0.337607	NA	NA	5.93246e-06	0.986022	6.09743e-05	0.990446	5.4663e-07	0.989771	NA	NA
RASIP1	3.4676e-08	1.28843e-05	5.51602	Prostate	5.49507e-08	5.98113e-05	-5.4345	Esophagus_Muscularis	2.46141e-09	3.22804e-06	-5.964	NA	NA	NA	1	1	1	0	3	-5.65179	1.30498	-5.41422	0.46789	-6.10581	-0.701835	NA	NA	1.5879e-08	0.1919	6.15578e-08	0.639863	1.02277e-09	0.482782	NA	NA	5.93246e-06	0.986022	6.09743e-05	0.990446	1.3738e-06	0.992582	NA	NA
RASIP1	3.4676e-08	1.28843e-05	5.51602	Prostate	5.49507e-08	5.98113e-05	-5.4345	Heart_Atrial_Appendage	5.51259e-10	8.19897e-07	6.20377	NA	NA	NA	1	1	1	0	3	-5.65179	1.30498	-5.41422	0.46789	6.35163	0.767484	NA	NA	1.5879e-08	0.1919	6.15578e-08	0.639863	2.1304e-10	0.442794	NA	NA	5.93246e-06	0.986022	6.09743e-05	0.990446	3.24707e-07	0.995721	NA	NA
RASIP1	3.4676e-08	1.28843e-05	5.51602	Prostate	5.49507e-08	5.98113e-05	-5.4345	Kidney_Cortex	2.46141e-09	2.63994e-06	-5.964	NA	NA	NA	1	1	1	0	3	-5.65179	1.30498	-5.41422	0.46789	-6.10581	-0.701835	NA	NA	1.5879e-08	0.1919	6.15578e-08	0.639863	1.02277e-09	0.482782	NA	NA	5.93246e-06	0.986022	6.09743e-05	0.990446	1.12632e-06	0.995928	NA	NA
RASIP1	3.4676e-08	1.28843e-05	5.51602	Prostate	5.49507e-08	5.98113e-05	-5.4345	Liver	6.01992e-08	6.80485e-05	-5.41821	NA	NA	NA	1	1	1	0	3	-5.65179	1.30498	-5.41422	0.46789	-5.37747	0.61435	NA	NA	1.5879e-08	0.1919	6.15578e-08	0.639863	7.554e-08	0.538984	NA	NA	5.93246e-06	0.986022	6.09743e-05	0.990446	8.76684e-05	0.981383	NA	NA
RASIP1	3.4676e-08	1.28843e-05	5.51602	Prostate	5.49507e-08	5.98113e-05	-5.4345	Lung	2.52237e-11	4.16708e-08	-6.67206	NA	NA	NA	1	1	1	0	3	-5.65179	1.30498	-5.41422	0.46789	-6.67103	0.386364	NA	NA	1.5879e-08	0.1919	6.15578e-08	0.639863	2.54007e-11	0.699227	NA	NA	5.93246e-06	0.986022	6.09743e-05	0.990446	4.30457e-08	0.997093	NA	NA
RASIP1	3.4676e-08	1.28843e-05	5.51602	Prostate	5.49507e-08	5.98113e-05	-5.4345	Minor_Salivary_Gland	1.37222e-09	2.19624e-06	6.0587	NA	NA	NA	1	1	1	0	3	-5.65179	1.30498	-5.41422	0.46789	6.23146	0.958904	NA	NA	1.5879e-08	0.1919	6.15578e-08	0.639863	4.62118e-10	0.337607	NA	NA	5.93246e-06	0.986022	6.09743e-05	0.990446	8.03269e-07	0.995633	NA	NA
RASIP1	3.4676e-08	1.28843e-05	5.51602	Prostate	5.49507e-08	5.98113e-05	-5.4345	Muscle_Skeletal	6.18141e-10	1.10409e-06	-6.18573	NA	NA	NA	1	1	1	0	3	-5.65179	1.30498	-5.41422	0.46789	-6.35528	-0.931818	NA	NA	1.5879e-08	0.1919	6.15578e-08	0.639863	2.08044e-10	0.35143	NA	NA	5.93246e-06	0.986022	6.09743e-05	0.990446	4.09767e-07	0.994996	NA	NA
RASIP1	3.4676e-08	1.28843e-05	5.51602	Prostate	5.49507e-08	5.98113e-05	-5.4345	Nerve_Tibial	6.18141e-10	8.18716e-07	-6.18573	NA	NA	NA	1	1	1	0	3	-5.65179	1.30498	-5.41422	0.46789	-6.35528	-0.931818	NA	NA	1.5879e-08	0.1919	6.15578e-08	0.639863	2.08044e-10	0.35143	NA	NA	5.93246e-06	0.986022	6.09743e-05	0.990446	2.82478e-07	0.990797	NA	NA
RASIP1	3.4676e-08	1.28843e-05	5.51602	Prostate	5.49507e-08	5.98113e-05	-5.4345	Ovary	2.14222e-09	3.35269e-06	-5.98664	NA	NA	NA	1	1	1	0	3	-5.65179	1.30498	-5.41422	0.46789	-6.09163	-0.428613	NA	NA	1.5879e-08	0.1919	6.15578e-08	0.639863	1.1177e-09	0.668205	NA	NA	5.93246e-06	0.986022	6.09743e-05	0.990446	1.70683e-06	0.990568	NA	NA
RASIP1	3.4676e-08	1.28843e-05	5.51602	Prostate	5.49507e-08	5.98113e-05	-5.4345	Pancreas	2.46141e-09	4.46955e-06	-5.964	NA	NA	NA	1	1	1	0	3	-5.65179	1.30498	-5.41422	0.46789	-6.10581	-0.701835	NA	NA	1.5879e-08	0.1919	6.15578e-08	0.639863	1.02277e-09	0.482782	NA	NA	5.93246e-06	0.986022	6.09743e-05	0.990446	1.90582e-06	0.993317	NA	NA
RASIP1	3.4676e-08	1.28843e-05	5.51602	Prostate	5.49507e-08	5.98113e-05	-5.4345	Pituitary	2.46141e-09	3.51436e-06	-5.964	NA	NA	NA	1	1	1	0	3	-5.65179	1.30498	-5.41422	0.46789	-6.10581	-0.701835	NA	NA	1.5879e-08	0.1919	6.15578e-08	0.639863	1.02277e-09	0.482782	NA	NA	5.93246e-06	0.986022	6.09743e-05	0.990446	1.43576e-06	0.992267	NA	NA
RASIP1	3.4676e-08	1.28843e-05	5.51602	Prostate	5.49507e-08	5.98113e-05	-5.4345	Prostate	6.01992e-08	6.0487e-05	-5.41821	NA	NA	NA	1	1	1	0	3	-5.65179	1.30498	-5.41422	0.46789	-5.37747	0.61435	NA	NA	1.5879e-08	0.1919	6.15578e-08	0.639863	7.554e-08	0.538984	NA	NA	5.93246e-06	0.986022	6.09743e-05	0.990446	7.33182e-05	0.992599	NA	NA
RASIP1	3.4676e-08	1.28843e-05	5.51602	Prostate	5.49507e-08	5.98113e-05	-5.4345	Skin_Not_Sun_Exposed_Suprapubic	6.18141e-10	8.59382e-07	-6.18573	NA	NA	NA	1	1	1	0	3	-5.65179	1.30498	-5.41422	0.46789	-6.35528	-0.931818	NA	NA	1.5879e-08	0.1919	6.15578e-08	0.639863	2.08044e-10	0.35143	NA	NA	5.93246e-06	0.986022	6.09743e-05	0.990446	3.05273e-07	0.990162	NA	NA
RASIP1	3.4676e-08	1.28843e-05	5.51602	Prostate	5.49507e-08	5.98113e-05	-5.4345	Skin_Sun_Exposed_Lower_leg	6.18141e-10	8.20817e-07	-6.18573	NA	NA	NA	1	1	1	0	3	-5.65179	1.30498	-5.41422	0.46789	-6.35528	-0.931818	NA	NA	1.5879e-08	0.1919	6.15578e-08	0.639863	2.08044e-10	0.35143	NA	NA	5.93246e-06	0.986022	6.09743e-05	0.990446	2.83082e-07	0.993261	NA	NA
RASIP1	3.4676e-08	1.28843e-05	5.51602	Prostate	5.49507e-08	5.98113e-05	-5.4345	Spleen	2.46141e-09	2.91204e-06	-5.964	NA	NA	NA	1	1	1	0	3	-5.65179	1.30498	-5.41422	0.46789	-6.10581	-0.701835	NA	NA	1.5879e-08	0.1919	6.15578e-08	0.639863	1.02277e-09	0.482782	NA	NA	5.93246e-06	0.986022	6.09743e-05	0.990446	1.23992e-06	0.987026	NA	NA
RASIP1	3.4676e-08	1.28843e-05	5.51602	Prostate	5.49507e-08	5.98113e-05	-5.4345	Stomach	6.01992e-08	5.42239e-05	-5.41821	NA	NA	NA	1	1	1	0	3	-5.65179	1.30498	-5.41422	0.46789	-5.37747	0.61435	NA	NA	1.5879e-08	0.1919	6.15578e-08	0.639863	7.554e-08	0.538984	NA	NA	5.93246e-06	0.986022	6.09743e-05	0.990446	6.6487e-05	0.994382	NA	NA
RASIP1	3.4676e-08	1.28843e-05	5.51602	Prostate	5.49507e-08	5.98113e-05	-5.4345	Testis	2.46141e-09	6.29196e-06	-5.964	NA	NA	NA	1	1	1	0	3	-5.65179	1.30498	-5.41422	0.46789	-6.10581	-0.701835	NA	NA	1.5879e-08	0.1919	6.15578e-08	0.639863	1.02277e-09	0.482782	NA	NA	5.93246e-06	0.986022	6.09743e-05	0.990446	2.55415e-06	0.98608	NA	NA
RASIP1	3.4676e-08	1.28843e-05	5.51602	Prostate	5.49507e-08	5.98113e-05	-5.4345	Thyroid	6.84421e-10	9.3284e-07	-6.16965	NA	NA	NA	1	1	1	0	3	-5.65179	1.30498	-5.41422	0.46789	-6.34413	-0.968037	NA	NA	1.5879e-08	0.1919	6.15578e-08	0.639863	2.2369e-10	0.333026	NA	NA	5.93246e-06	0.986022	6.09743e-05	0.990446	3.25236e-07	0.992545	NA	NA
RASIP1	3.4676e-08	1.28843e-05	5.51602	Prostate	5.49507e-08	5.98113e-05	-5.4345	Uterus	6.18141e-10	8.79467e-07	-6.18573	NA	NA	NA	1	1	1	0	3	-5.65179	1.30498	-5.41422	0.46789	-6.35528	-0.931818	NA	NA	1.5879e-08	0.1919	6.15578e-08	0.639863	2.08044e-10	0.35143	NA	NA	5.93246e-06	0.986022	6.09743e-05	0.990446	3.18776e-07	0.992052	NA	NA
RASIP1	3.4676e-08	1.28843e-05	5.51602	Prostate	5.49507e-08	5.98113e-05	-5.4345	Vagina	2.46141e-09	3.00153e-06	-5.964	NA	NA	NA	1	1	1	0	3	-5.65179	1.30498	-5.41422	0.46789	-6.10581	-0.701835	NA	NA	1.5879e-08	0.1919	6.15578e-08	0.639863	1.02277e-09	0.482782	NA	NA	5.93246e-06	0.986022	6.09743e-05	0.990446	1.27825e-06	0.99369	NA	NA
RASIP1	3.4676e-08	1.28843e-05	5.51602	Prostate	5.49507e-08	5.98113e-05	-5.4345	smultixcan	3.03862e-10	4.99233e-07	-6.16672	NA	NA	NA	1	1	1	0	3	-5.65179	1.30498	-5.41422	0.46789	-6.31203	-0.748789	NA	NA	1.5879e-08	0.1919	6.15578e-08	0.639863	1.13048e-10	0.430151	NA	NA	5.93246e-06	0.986022	6.09743e-05	0.990446	2.09994e-07	0.994732	NA	NA
RASIP1	3.4676e-08	1.28843e-05	5.51602	Skin_Not_Sun_Exposed_Suprapubic	6.88487e-10	1.76611e-06	-6.16871	Adipose_Subcutaneous	6.18141e-10	7.02107e-07	-6.18573	NA	NA	NA	1	1	1	0	3	-5.65179	1.30498	-6.25694	-0.313873	-6.35528	-0.931818	NA	NA	1.5879e-08	0.1919	3.92593e-10	0.753618	2.08044e-10	0.35143	NA	NA	5.93246e-06	0.986022	1.03464e-06	0.991055	2.65927e-07	0.986177	NA	NA
RASIP1	3.4676e-08	1.28843e-05	5.51602	Skin_Not_Sun_Exposed_Suprapubic	6.88487e-10	1.76611e-06	-6.16871	Adipose_Visceral_Omentum	4.3265e-10	6.13328e-07	6.24177	NA	NA	NA	1	1	1	0	3	-5.65179	1.30498	-6.25694	-0.313873	6.39422	0.799909	NA	NA	1.5879e-08	0.1919	3.92593e-10	0.753618	1.61371e-10	0.423764	NA	NA	5.93246e-06	0.986022	1.03464e-06	0.991055	2.34255e-07	0.991425	NA	NA
RASIP1	3.4676e-08	1.28843e-05	5.51602	Skin_Not_Sun_Exposed_Suprapubic	6.88487e-10	1.76611e-06	-6.16871	Adrenal_Gland	3.0412e-10	5.06162e-07	6.29666	NA	NA	NA	1	1	1	0	3	-5.65179	1.30498	-6.25694	-0.313873	6.44754	0.785026	NA	NA	1.5879e-08	0.1919	3.92593e-10	0.753618	1.13677e-10	0.432438	NA	NA	5.93246e-06	0.986022	1.03464e-06	0.991055	2.05955e-07	0.984636	NA	NA
RASIP1	3.4676e-08	1.28843e-05	5.51602	Skin_Not_Sun_Exposed_Suprapubic	6.88487e-10	1.76611e-06	-6.16871	Artery_Aorta	8.86784e-10	9.28906e-07	6.12856	NA	NA	NA	1	1	1	0	3	-5.65179	1.30498	-6.25694	-0.313873	6.26142	0.658672	NA	NA	1.5879e-08	0.1919	3.92593e-10	0.753618	3.81494e-10	0.510106	NA	NA	5.93246e-06	0.986022	1.03464e-06	0.991055	4.24103e-07	0.99254	NA	NA
RASIP1	3.4676e-08	1.28843e-05	5.51602	Skin_Not_Sun_Exposed_Suprapubic	6.88487e-10	1.76611e-06	-6.16871	Artery_Coronary	6.01992e-08	5.36443e-05	-5.41821	NA	NA	NA	1	1	1	0	3	-5.65179	1.30498	-6.25694	-0.313873	-5.37747	0.61435	NA	NA	1.5879e-08	0.1919	3.92593e-10	0.753618	7.554e-08	0.538984	NA	NA	5.93246e-06	0.986022	1.03464e-06	0.991055	7.11209e-05	0.990808	NA	NA
RASIP1	3.4676e-08	1.28843e-05	5.51602	Skin_Not_Sun_Exposed_Suprapubic	6.88487e-10	1.76611e-06	-6.16871	Artery_Tibial	6.18141e-10	7.99725e-07	-6.18573	NA	NA	NA	1	1	1	0	3	-5.65179	1.30498	-6.25694	-0.313873	-6.35528	-0.931818	NA	NA	1.5879e-08	0.1919	3.92593e-10	0.753618	2.08044e-10	0.35143	NA	NA	5.93246e-06	0.986022	1.03464e-06	0.991055	2.83408e-07	0.990621	NA	NA
RASIP1	3.4676e-08	1.28843e-05	5.51602	Skin_Not_Sun_Exposed_Suprapubic	6.88487e-10	1.76611e-06	-6.16871	Brain_Amygdala	1.37222e-09	1.95393e-06	6.0587	NA	NA	NA	1	1	1	0	3	-5.65179	1.30498	-6.25694	-0.313873	6.23146	0.958904	NA	NA	1.5879e-08	0.1919	3.92593e-10	0.753618	4.62118e-10	0.337607	NA	NA	5.93246e-06	0.986022	1.03464e-06	0.991055	6.75012e-07	0.996764	NA	NA
RASIP1	3.4676e-08	1.28843e-05	5.51602	Skin_Not_Sun_Exposed_Suprapubic	6.88487e-10	1.76611e-06	-6.16871	Brain_Anterior_cingulate_cortex_BA24	1.37222e-09	2.0253e-06	6.0587	NA	NA	NA	1	1	1	0	3	-5.65179	1.30498	-6.25694	-0.313873	6.23146	0.958904	NA	NA	1.5879e-08	0.1919	3.92593e-10	0.753618	4.62118e-10	0.337607	NA	NA	5.93246e-06	0.986022	1.03464e-06	0.991055	6.99923e-07	0.996936	NA	NA
RASIP1	3.4676e-08	1.28843e-05	5.51602	Skin_Not_Sun_Exposed_Suprapubic	6.88487e-10	1.76611e-06	-6.16871	Brain_Cerebellar_Hemisphere	2.46141e-09	3.77802e-06	-5.964	NA	NA	NA	1	1	1	0	3	-5.65179	1.30498	-6.25694	-0.313873	-6.10581	-0.701835	NA	NA	1.5879e-08	0.1919	3.92593e-10	0.753618	1.02277e-09	0.482782	NA	NA	5.93246e-06	0.986022	1.03464e-06	0.991055	1.53348e-06	0.991136	NA	NA
RASIP1	3.4676e-08	1.28843e-05	5.51602	Skin_Not_Sun_Exposed_Suprapubic	6.88487e-10	1.76611e-06	-6.16871	Brain_Cerebellum	1.60353e-08	1.95095e-05	-5.6501	NA	NA	NA	1	1	1	0	3	-5.65179	1.30498	-6.25694	-0.313873	-5.80078	-0.784097	NA	NA	1.5879e-08	0.1919	3.92593e-10	0.753618	6.60088e-09	0.432983	NA	NA	5.93246e-06	0.986022	1.03464e-06	0.991055	8.22063e-06	0.995981	NA	NA
RASIP1	3.4676e-08	1.28843e-05	5.51602	Skin_Not_Sun_Exposed_Suprapubic	6.88487e-10	1.76611e-06	-6.16871	Brain_Cortex	2.46141e-09	3.33682e-06	-5.964	NA	NA	NA	1	1	1	0	3	-5.65179	1.30498	-6.25694	-0.313873	-6.10581	-0.701835	NA	NA	1.5879e-08	0.1919	3.92593e-10	0.753618	1.02277e-09	0.482782	NA	NA	5.93246e-06	0.986022	1.03464e-06	0.991055	1.35225e-06	0.996697	NA	NA
RASIP1	3.4676e-08	1.28843e-05	5.51602	Skin_Not_Sun_Exposed_Suprapubic	6.88487e-10	1.76611e-06	-6.16871	Brain_Frontal_Cortex_BA9	2.46141e-09	3.55283e-06	-5.964	NA	NA	NA	1	1	1	0	3	-5.65179	1.30498	-6.25694	-0.313873	-6.10581	-0.701835	NA	NA	1.5879e-08	0.1919	3.92593e-10	0.753618	1.02277e-09	0.482782	NA	NA	5.93246e-06	0.986022	1.03464e-06	0.991055	1.51389e-06	0.997445	NA	NA
RASIP1	3.4676e-08	1.28843e-05	5.51602	Skin_Not_Sun_Exposed_Suprapubic	6.88487e-10	1.76611e-06	-6.16871	Brain_Hippocampus	2.46141e-09	4.28204e-06	-5.964	NA	NA	NA	1	1	1	0	3	-5.65179	1.30498	-6.25694	-0.313873	-6.10581	-0.701835	NA	NA	1.5879e-08	0.1919	3.92593e-10	0.753618	1.02277e-09	0.482782	NA	NA	5.93246e-06	0.986022	1.03464e-06	0.991055	1.82599e-06	0.995566	NA	NA
RASIP1	3.4676e-08	1.28843e-05	5.51602	Skin_Not_Sun_Exposed_Suprapubic	6.88487e-10	1.76611e-06	-6.16871	Brain_Hypothalamus	6.01992e-08	8.19806e-05	5.41821	NA	NA	NA	1	1	1	0	3	-5.65179	1.30498	-6.25694	-0.313873	5.37747	-0.61435	NA	NA	1.5879e-08	0.1919	3.92593e-10	0.753618	7.554e-08	0.538984	NA	NA	5.93246e-06	0.986022	1.03464e-06	0.991055	9.44488e-05	0.993909	NA	NA
RASIP1	3.4676e-08	1.28843e-05	5.51602	Skin_Not_Sun_Exposed_Suprapubic	6.88487e-10	1.76611e-06	-6.16871	Brain_Putamen_basal_ganglia	1.37222e-09	1.76451e-06	6.0587	NA	NA	NA	1	1	1	0	3	-5.65179	1.30498	-6.25694	-0.313873	6.23146	0.958904	NA	NA	1.5879e-08	0.1919	3.92593e-10	0.753618	4.62118e-10	0.337607	NA	NA	5.93246e-06	0.986022	1.03464e-06	0.991055	6.09452e-07	0.993581	NA	NA
RASIP1	3.4676e-08	1.28843e-05	5.51602	Skin_Not_Sun_Exposed_Suprapubic	6.88487e-10	1.76611e-06	-6.16871	Brain_Spinal_cord_cervical_c-1	2.48973e-05	0.0096121	4.21573	NA	NA	NA	1	1	1	0	3	-5.65179	1.30498	-6.25694	-0.313873	4.19603	-0.383621	NA	NA	1.5879e-08	0.1919	3.92593e-10	0.753618	2.71638e-05	0.70126	NA	NA	5.93246e-06	0.986022	1.03464e-06	0.991055	0.0107022	0.996336	NA	NA
RASIP1	3.4676e-08	1.28843e-05	5.51602	Skin_Not_Sun_Exposed_Suprapubic	6.88487e-10	1.76611e-06	-6.16871	Brain_Substantia_nigra	6.01992e-08	4.87695e-05	-5.41821	NA	NA	NA	1	1	1	0	3	-5.65179	1.30498	-6.25694	-0.313873	-5.37747	0.61435	NA	NA	1.5879e-08	0.1919	3.92593e-10	0.753618	7.554e-08	0.538984	NA	NA	5.93246e-06	0.986022	1.03464e-06	0.991055	5.76779e-05	0.991123	NA	NA
RASIP1	3.4676e-08	1.28843e-05	5.51602	Skin_Not_Sun_Exposed_Suprapubic	6.88487e-10	1.76611e-06	-6.16871	Breast_Mammary_Tissue	6.18141e-10	7.13437e-07	-6.18573	NA	NA	NA	1	1	1	0	3	-5.65179	1.30498	-6.25694	-0.313873	-6.35528	-0.931818	NA	NA	1.5879e-08	0.1919	3.92593e-10	0.753618	2.08044e-10	0.35143	NA	NA	5.93246e-06	0.986022	1.03464e-06	0.991055	2.38412e-07	0.991689	NA	NA
RASIP1	3.4676e-08	1.28843e-05	5.51602	Skin_Not_Sun_Exposed_Suprapubic	6.88487e-10	1.76611e-06	-6.16871	Cells_Cultured_fibroblasts	1.37222e-09	2.33431e-06	6.0587	NA	NA	NA	1	1	1	0	3	-5.65179	1.30498	-6.25694	-0.313873	6.23146	0.958904	NA	NA	1.5879e-08	0.1919	3.92593e-10	0.753618	4.62118e-10	0.337607	NA	NA	5.93246e-06	0.986022	1.03464e-06	0.991055	7.60543e-07	0.988441	NA	NA
RASIP1	3.4676e-08	1.28843e-05	5.51602	Skin_Not_Sun_Exposed_Suprapubic	6.88487e-10	1.76611e-06	-6.16871	Colon_Sigmoid	3.37811e-06	0.00231501	-4.64638	NA	NA	NA	1	1	1	0	3	-5.65179	1.30498	-6.25694	-0.313873	-4.74174	-0.715086	NA	NA	1.5879e-08	0.1919	3.92593e-10	0.753618	2.11889e-06	0.474556	NA	NA	5.93246e-06	0.986022	1.03464e-06	0.991055	0.00179264	0.991315	NA	NA
RASIP1	3.4676e-08	1.28843e-05	5.51602	Skin_Not_Sun_Exposed_Suprapubic	6.88487e-10	1.76611e-06	-6.16871	Colon_Transverse	6.18141e-10	9.4028e-07	-6.18573	NA	NA	NA	1	1	1	0	3	-5.65179	1.30498	-6.25694	-0.313873	-6.35528	-0.931818	NA	NA	1.5879e-08	0.1919	3.92593e-10	0.753618	2.08044e-10	0.35143	NA	NA	5.93246e-06	0.986022	1.03464e-06	0.991055	3.78444e-07	0.994349	NA	NA
RASIP1	3.4676e-08	1.28843e-05	5.51602	Skin_Not_Sun_Exposed_Suprapubic	6.88487e-10	1.76611e-06	-6.16871	Esophagus_Gastroesophageal_Junction	6.18141e-10	9.13494e-07	-6.18573	NA	NA	NA	1	1	1	0	3	-5.65179	1.30498	-6.25694	-0.313873	-6.35528	-0.931818	NA	NA	1.5879e-08	0.1919	3.92593e-10	0.753618	2.08044e-10	0.35143	NA	NA	5.93246e-06	0.986022	1.03464e-06	0.991055	3.76294e-07	0.99535	NA	NA
RASIP1	3.4676e-08	1.28843e-05	5.51602	Skin_Not_Sun_Exposed_Suprapubic	6.88487e-10	1.76611e-06	-6.16871	Esophagus_Mucosa	1.37222e-09	1.52237e-06	6.0587	NA	NA	NA	1	1	1	0	3	-5.65179	1.30498	-6.25694	-0.313873	6.23146	0.958904	NA	NA	1.5879e-08	0.1919	3.92593e-10	0.753618	4.62118e-10	0.337607	NA	NA	5.93246e-06	0.986022	1.03464e-06	0.991055	5.4663e-07	0.989771	NA	NA
RASIP1	3.4676e-08	1.28843e-05	5.51602	Skin_Not_Sun_Exposed_Suprapubic	6.88487e-10	1.76611e-06	-6.16871	Esophagus_Muscularis	2.46141e-09	3.22804e-06	-5.964	NA	NA	NA	1	1	1	0	3	-5.65179	1.30498	-6.25694	-0.313873	-6.10581	-0.701835	NA	NA	1.5879e-08	0.1919	3.92593e-10	0.753618	1.02277e-09	0.482782	NA	NA	5.93246e-06	0.986022	1.03464e-06	0.991055	1.3738e-06	0.992582	NA	NA
RASIP1	3.4676e-08	1.28843e-05	5.51602	Skin_Not_Sun_Exposed_Suprapubic	6.88487e-10	1.76611e-06	-6.16871	Heart_Atrial_Appendage	5.51259e-10	8.19897e-07	6.20377	NA	NA	NA	1	1	1	0	3	-5.65179	1.30498	-6.25694	-0.313873	6.35163	0.767484	NA	NA	1.5879e-08	0.1919	3.92593e-10	0.753618	2.1304e-10	0.442794	NA	NA	5.93246e-06	0.986022	1.03464e-06	0.991055	3.24707e-07	0.995721	NA	NA
RASIP1	3.4676e-08	1.28843e-05	5.51602	Skin_Not_Sun_Exposed_Suprapubic	6.88487e-10	1.76611e-06	-6.16871	Kidney_Cortex	2.46141e-09	2.63994e-06	-5.964	NA	NA	NA	1	1	1	0	3	-5.65179	1.30498	-6.25694	-0.313873	-6.10581	-0.701835	NA	NA	1.5879e-08	0.1919	3.92593e-10	0.753618	1.02277e-09	0.482782	NA	NA	5.93246e-06	0.986022	1.03464e-06	0.991055	1.12632e-06	0.995928	NA	NA
RASIP1	3.4676e-08	1.28843e-05	5.51602	Skin_Not_Sun_Exposed_Suprapubic	6.88487e-10	1.76611e-06	-6.16871	Liver	6.01992e-08	6.80485e-05	-5.41821	NA	NA	NA	1	1	1	0	3	-5.65179	1.30498	-6.25694	-0.313873	-5.37747	0.61435	NA	NA	1.5879e-08	0.1919	3.92593e-10	0.753618	7.554e-08	0.538984	NA	NA	5.93246e-06	0.986022	1.03464e-06	0.991055	8.76684e-05	0.981383	NA	NA
RASIP1	3.4676e-08	1.28843e-05	5.51602	Skin_Not_Sun_Exposed_Suprapubic	6.88487e-10	1.76611e-06	-6.16871	Lung	2.52237e-11	4.16708e-08	-6.67206	NA	NA	NA	1	1	1	0	3	-5.65179	1.30498	-6.25694	-0.313873	-6.67103	0.386364	NA	NA	1.5879e-08	0.1919	3.92593e-10	0.753618	2.54007e-11	0.699227	NA	NA	5.93246e-06	0.986022	1.03464e-06	0.991055	4.30457e-08	0.997093	NA	NA
RASIP1	3.4676e-08	1.28843e-05	5.51602	Skin_Not_Sun_Exposed_Suprapubic	6.88487e-10	1.76611e-06	-6.16871	Minor_Salivary_Gland	1.37222e-09	2.19624e-06	6.0587	NA	NA	NA	1	1	1	0	3	-5.65179	1.30498	-6.25694	-0.313873	6.23146	0.958904	NA	NA	1.5879e-08	0.1919	3.92593e-10	0.753618	4.62118e-10	0.337607	NA	NA	5.93246e-06	0.986022	1.03464e-06	0.991055	8.03269e-07	0.995633	NA	NA
RASIP1	3.4676e-08	1.28843e-05	5.51602	Skin_Not_Sun_Exposed_Suprapubic	6.88487e-10	1.76611e-06	-6.16871	Muscle_Skeletal	6.18141e-10	1.10409e-06	-6.18573	NA	NA	NA	1	1	1	0	3	-5.65179	1.30498	-6.25694	-0.313873	-6.35528	-0.931818	NA	NA	1.5879e-08	0.1919	3.92593e-10	0.753618	2.08044e-10	0.35143	NA	NA	5.93246e-06	0.986022	1.03464e-06	0.991055	4.09767e-07	0.994996	NA	NA
RASIP1	3.4676e-08	1.28843e-05	5.51602	Skin_Not_Sun_Exposed_Suprapubic	6.88487e-10	1.76611e-06	-6.16871	Nerve_Tibial	6.18141e-10	8.18716e-07	-6.18573	NA	NA	NA	1	1	1	0	3	-5.65179	1.30498	-6.25694	-0.313873	-6.35528	-0.931818	NA	NA	1.5879e-08	0.1919	3.92593e-10	0.753618	2.08044e-10	0.35143	NA	NA	5.93246e-06	0.986022	1.03464e-06	0.991055	2.82478e-07	0.990797	NA	NA
RASIP1	3.4676e-08	1.28843e-05	5.51602	Skin_Not_Sun_Exposed_Suprapubic	6.88487e-10	1.76611e-06	-6.16871	Ovary	2.14222e-09	3.35269e-06	-5.98664	NA	NA	NA	1	1	1	0	3	-5.65179	1.30498	-6.25694	-0.313873	-6.09163	-0.428613	NA	NA	1.5879e-08	0.1919	3.92593e-10	0.753618	1.1177e-09	0.668205	NA	NA	5.93246e-06	0.986022	1.03464e-06	0.991055	1.70683e-06	0.990568	NA	NA
RASIP1	3.4676e-08	1.28843e-05	5.51602	Skin_Not_Sun_Exposed_Suprapubic	6.88487e-10	1.76611e-06	-6.16871	Pancreas	2.46141e-09	4.46955e-06	-5.964	NA	NA	NA	1	1	1	0	3	-5.65179	1.30498	-6.25694	-0.313873	-6.10581	-0.701835	NA	NA	1.5879e-08	0.1919	3.92593e-10	0.753618	1.02277e-09	0.482782	NA	NA	5.93246e-06	0.986022	1.03464e-06	0.991055	1.90582e-06	0.993317	NA	NA
RASIP1	3.4676e-08	1.28843e-05	5.51602	Skin_Not_Sun_Exposed_Suprapubic	6.88487e-10	1.76611e-06	-6.16871	Pituitary	2.46141e-09	3.51436e-06	-5.964	NA	NA	NA	1	1	1	0	3	-5.65179	1.30498	-6.25694	-0.313873	-6.10581	-0.701835	NA	NA	1.5879e-08	0.1919	3.92593e-10	0.753618	1.02277e-09	0.482782	NA	NA	5.93246e-06	0.986022	1.03464e-06	0.991055	1.43576e-06	0.992267	NA	NA
RASIP1	3.4676e-08	1.28843e-05	5.51602	Skin_Not_Sun_Exposed_Suprapubic	6.88487e-10	1.76611e-06	-6.16871	Prostate	6.01992e-08	6.0487e-05	-5.41821	NA	NA	NA	1	1	1	0	3	-5.65179	1.30498	-6.25694	-0.313873	-5.37747	0.61435	NA	NA	1.5879e-08	0.1919	3.92593e-10	0.753618	7.554e-08	0.538984	NA	NA	5.93246e-06	0.986022	1.03464e-06	0.991055	7.33182e-05	0.992599	NA	NA
RASIP1	3.4676e-08	1.28843e-05	5.51602	Skin_Not_Sun_Exposed_Suprapubic	6.88487e-10	1.76611e-06	-6.16871	Skin_Not_Sun_Exposed_Suprapubic	6.18141e-10	8.59382e-07	-6.18573	NA	NA	NA	1	1	1	0	3	-5.65179	1.30498	-6.25694	-0.313873	-6.35528	-0.931818	NA	NA	1.5879e-08	0.1919	3.92593e-10	0.753618	2.08044e-10	0.35143	NA	NA	5.93246e-06	0.986022	1.03464e-06	0.991055	3.05273e-07	0.990162	NA	NA
RASIP1	3.4676e-08	1.28843e-05	5.51602	Skin_Not_Sun_Exposed_Suprapubic	6.88487e-10	1.76611e-06	-6.16871	Skin_Sun_Exposed_Lower_leg	6.18141e-10	8.20817e-07	-6.18573	NA	NA	NA	1	1	1	0	3	-5.65179	1.30498	-6.25694	-0.313873	-6.35528	-0.931818	NA	NA	1.5879e-08	0.1919	3.92593e-10	0.753618	2.08044e-10	0.35143	NA	NA	5.93246e-06	0.986022	1.03464e-06	0.991055	2.83082e-07	0.993261	NA	NA
RASIP1	3.4676e-08	1.28843e-05	5.51602	Skin_Not_Sun_Exposed_Suprapubic	6.88487e-10	1.76611e-06	-6.16871	Spleen	2.46141e-09	2.91204e-06	-5.964	NA	NA	NA	1	1	1	0	3	-5.65179	1.30498	-6.25694	-0.313873	-6.10581	-0.701835	NA	NA	1.5879e-08	0.1919	3.92593e-10	0.753618	1.02277e-09	0.482782	NA	NA	5.93246e-06	0.986022	1.03464e-06	0.991055	1.23992e-06	0.987026	NA	NA
RASIP1	3.4676e-08	1.28843e-05	5.51602	Skin_Not_Sun_Exposed_Suprapubic	6.88487e-10	1.76611e-06	-6.16871	Stomach	6.01992e-08	5.42239e-05	-5.41821	NA	NA	NA	1	1	1	0	3	-5.65179	1.30498	-6.25694	-0.313873	-5.37747	0.61435	NA	NA	1.5879e-08	0.1919	3.92593e-10	0.753618	7.554e-08	0.538984	NA	NA	5.93246e-06	0.986022	1.03464e-06	0.991055	6.6487e-05	0.994382	NA	NA
RASIP1	3.4676e-08	1.28843e-05	5.51602	Skin_Not_Sun_Exposed_Suprapubic	6.88487e-10	1.76611e-06	-6.16871	Testis	2.46141e-09	6.29196e-06	-5.964	NA	NA	NA	1	1	1	0	3	-5.65179	1.30498	-6.25694	-0.313873	-6.10581	-0.701835	NA	NA	1.5879e-08	0.1919	3.92593e-10	0.753618	1.02277e-09	0.482782	NA	NA	5.93246e-06	0.986022	1.03464e-06	0.991055	2.55415e-06	0.98608	NA	NA
RASIP1	3.4676e-08	1.28843e-05	5.51602	Skin_Not_Sun_Exposed_Suprapubic	6.88487e-10	1.76611e-06	-6.16871	Thyroid	6.84421e-10	9.3284e-07	-6.16965	NA	NA	NA	1	1	1	0	3	-5.65179	1.30498	-6.25694	-0.313873	-6.34413	-0.968037	NA	NA	1.5879e-08	0.1919	3.92593e-10	0.753618	2.2369e-10	0.333026	NA	NA	5.93246e-06	0.986022	1.03464e-06	0.991055	3.25236e-07	0.992545	NA	NA
RASIP1	3.4676e-08	1.28843e-05	5.51602	Skin_Not_Sun_Exposed_Suprapubic	6.88487e-10	1.76611e-06	-6.16871	Uterus	6.18141e-10	8.79467e-07	-6.18573	NA	NA	NA	1	1	1	0	3	-5.65179	1.30498	-6.25694	-0.313873	-6.35528	-0.931818	NA	NA	1.5879e-08	0.1919	3.92593e-10	0.753618	2.08044e-10	0.35143	NA	NA	5.93246e-06	0.986022	1.03464e-06	0.991055	3.18776e-07	0.992052	NA	NA
RASIP1	3.4676e-08	1.28843e-05	5.51602	Skin_Not_Sun_Exposed_Suprapubic	6.88487e-10	1.76611e-06	-6.16871	Vagina	2.46141e-09	3.00153e-06	-5.964	NA	NA	NA	1	1	1	0	3	-5.65179	1.30498	-6.25694	-0.313873	-6.10581	-0.701835	NA	NA	1.5879e-08	0.1919	3.92593e-10	0.753618	1.02277e-09	0.482782	NA	NA	5.93246e-06	0.986022	1.03464e-06	0.991055	1.27825e-06	0.99369	NA	NA
RASIP1	3.4676e-08	1.28843e-05	5.51602	Skin_Not_Sun_Exposed_Suprapubic	6.88487e-10	1.76611e-06	-6.16871	smultixcan	3.03862e-10	4.99233e-07	-6.16672	NA	NA	NA	1	1	1	0	3	-5.65179	1.30498	-6.25694	-0.313873	-6.31203	-0.748789	NA	NA	1.5879e-08	0.1919	3.92593e-10	0.753618	1.13048e-10	0.430151	NA	NA	5.93246e-06	0.986022	1.03464e-06	0.991055	2.09994e-07	0.994732	NA	NA
RASIP1	3.4676e-08	1.28843e-05	5.51602	Skin_Sun_Exposed_Lower_leg	1.15563e-09	1.3753e-06	-6.08628	Adipose_Subcutaneous	6.18141e-10	7.02107e-07	-6.18573	NA	NA	NA	1	1	1	0	3	-5.65179	1.30498	-6.18493	-0.38083	-6.35528	-0.931818	NA	NA	1.5879e-08	0.1919	6.21301e-10	0.703329	2.08044e-10	0.35143	NA	NA	5.93246e-06	0.986022	9.34127e-07	0.99219	2.65927e-07	0.986177	NA	NA
RASIP1	3.4676e-08	1.28843e-05	5.51602	Skin_Sun_Exposed_Lower_leg	1.15563e-09	1.3753e-06	-6.08628	Adipose_Visceral_Omentum	4.3265e-10	6.13328e-07	6.24177	NA	NA	NA	1	1	1	0	3	-5.65179	1.30498	-6.18493	-0.38083	6.39422	0.799909	NA	NA	1.5879e-08	0.1919	6.21301e-10	0.703329	1.61371e-10	0.423764	NA	NA	5.93246e-06	0.986022	9.34127e-07	0.99219	2.34255e-07	0.991425	NA	NA
RASIP1	3.4676e-08	1.28843e-05	5.51602	Skin_Sun_Exposed_Lower_leg	1.15563e-09	1.3753e-06	-6.08628	Adrenal_Gland	3.0412e-10	5.06162e-07	6.29666	NA	NA	NA	1	1	1	0	3	-5.65179	1.30498	-6.18493	-0.38083	6.44754	0.785026	NA	NA	1.5879e-08	0.1919	6.21301e-10	0.703329	1.13677e-10	0.432438	NA	NA	5.93246e-06	0.986022	9.34127e-07	0.99219	2.05955e-07	0.984636	NA	NA
RASIP1	3.4676e-08	1.28843e-05	5.51602	Skin_Sun_Exposed_Lower_leg	1.15563e-09	1.3753e-06	-6.08628	Artery_Aorta	8.86784e-10	9.28906e-07	6.12856	NA	NA	NA	1	1	1	0	3	-5.65179	1.30498	-6.18493	-0.38083	6.26142	0.658672	NA	NA	1.5879e-08	0.1919	6.21301e-10	0.703329	3.81494e-10	0.510106	NA	NA	5.93246e-06	0.986022	9.34127e-07	0.99219	4.24103e-07	0.99254	NA	NA
RASIP1	3.4676e-08	1.28843e-05	5.51602	Skin_Sun_Exposed_Lower_leg	1.15563e-09	1.3753e-06	-6.08628	Artery_Coronary	6.01992e-08	5.36443e-05	-5.41821	NA	NA	NA	1	1	1	0	3	-5.65179	1.30498	-6.18493	-0.38083	-5.37747	0.61435	NA	NA	1.5879e-08	0.1919	6.21301e-10	0.703329	7.554e-08	0.538984	NA	NA	5.93246e-06	0.986022	9.34127e-07	0.99219	7.11209e-05	0.990808	NA	NA
RASIP1	3.4676e-08	1.28843e-05	5.51602	Skin_Sun_Exposed_Lower_leg	1.15563e-09	1.3753e-06	-6.08628	Artery_Tibial	6.18141e-10	7.99725e-07	-6.18573	NA	NA	NA	1	1	1	0	3	-5.65179	1.30498	-6.18493	-0.38083	-6.35528	-0.931818	NA	NA	1.5879e-08	0.1919	6.21301e-10	0.703329	2.08044e-10	0.35143	NA	NA	5.93246e-06	0.986022	9.34127e-07	0.99219	2.83408e-07	0.990621	NA	NA
RASIP1	3.4676e-08	1.28843e-05	5.51602	Skin_Sun_Exposed_Lower_leg	1.15563e-09	1.3753e-06	-6.08628	Brain_Amygdala	1.37222e-09	1.95393e-06	6.0587	NA	NA	NA	1	1	1	0	3	-5.65179	1.30498	-6.18493	-0.38083	6.23146	0.958904	NA	NA	1.5879e-08	0.1919	6.21301e-10	0.703329	4.62118e-10	0.337607	NA	NA	5.93246e-06	0.986022	9.34127e-07	0.99219	6.75012e-07	0.996764	NA	NA
RASIP1	3.4676e-08	1.28843e-05	5.51602	Skin_Sun_Exposed_Lower_leg	1.15563e-09	1.3753e-06	-6.08628	Brain_Anterior_cingulate_cortex_BA24	1.37222e-09	2.0253e-06	6.0587	NA	NA	NA	1	1	1	0	3	-5.65179	1.30498	-6.18493	-0.38083	6.23146	0.958904	NA	NA	1.5879e-08	0.1919	6.21301e-10	0.703329	4.62118e-10	0.337607	NA	NA	5.93246e-06	0.986022	9.34127e-07	0.99219	6.99923e-07	0.996936	NA	NA
RASIP1	3.4676e-08	1.28843e-05	5.51602	Skin_Sun_Exposed_Lower_leg	1.15563e-09	1.3753e-06	-6.08628	Brain_Cerebellar_Hemisphere	2.46141e-09	3.77802e-06	-5.964	NA	NA	NA	1	1	1	0	3	-5.65179	1.30498	-6.18493	-0.38083	-6.10581	-0.701835	NA	NA	1.5879e-08	0.1919	6.21301e-10	0.703329	1.02277e-09	0.482782	NA	NA	5.93246e-06	0.986022	9.34127e-07	0.99219	1.53348e-06	0.991136	NA	NA
RASIP1	3.4676e-08	1.28843e-05	5.51602	Skin_Sun_Exposed_Lower_leg	1.15563e-09	1.3753e-06	-6.08628	Brain_Cerebellum	1.60353e-08	1.95095e-05	-5.6501	NA	NA	NA	1	1	1	0	3	-5.65179	1.30498	-6.18493	-0.38083	-5.80078	-0.784097	NA	NA	1.5879e-08	0.1919	6.21301e-10	0.703329	6.60088e-09	0.432983	NA	NA	5.93246e-06	0.986022	9.34127e-07	0.99219	8.22063e-06	0.995981	NA	NA
RASIP1	3.4676e-08	1.28843e-05	5.51602	Skin_Sun_Exposed_Lower_leg	1.15563e-09	1.3753e-06	-6.08628	Brain_Cortex	2.46141e-09	3.33682e-06	-5.964	NA	NA	NA	1	1	1	0	3	-5.65179	1.30498	-6.18493	-0.38083	-6.10581	-0.701835	NA	NA	1.5879e-08	0.1919	6.21301e-10	0.703329	1.02277e-09	0.482782	NA	NA	5.93246e-06	0.986022	9.34127e-07	0.99219	1.35225e-06	0.996697	NA	NA
RASIP1	3.4676e-08	1.28843e-05	5.51602	Skin_Sun_Exposed_Lower_leg	1.15563e-09	1.3753e-06	-6.08628	Brain_Frontal_Cortex_BA9	2.46141e-09	3.55283e-06	-5.964	NA	NA	NA	1	1	1	0	3	-5.65179	1.30498	-6.18493	-0.38083	-6.10581	-0.701835	NA	NA	1.5879e-08	0.1919	6.21301e-10	0.703329	1.02277e-09	0.482782	NA	NA	5.93246e-06	0.986022	9.34127e-07	0.99219	1.51389e-06	0.997445	NA	NA
RASIP1	3.4676e-08	1.28843e-05	5.51602	Skin_Sun_Exposed_Lower_leg	1.15563e-09	1.3753e-06	-6.08628	Brain_Hippocampus	2.46141e-09	4.28204e-06	-5.964	NA	NA	NA	1	1	1	0	3	-5.65179	1.30498	-6.18493	-0.38083	-6.10581	-0.701835	NA	NA	1.5879e-08	0.1919	6.21301e-10	0.703329	1.02277e-09	0.482782	NA	NA	5.93246e-06	0.986022	9.34127e-07	0.99219	1.82599e-06	0.995566	NA	NA
RASIP1	3.4676e-08	1.28843e-05	5.51602	Skin_Sun_Exposed_Lower_leg	1.15563e-09	1.3753e-06	-6.08628	Brain_Hypothalamus	6.01992e-08	8.19806e-05	5.41821	NA	NA	NA	1	1	1	0	3	-5.65179	1.30498	-6.18493	-0.38083	5.37747	-0.61435	NA	NA	1.5879e-08	0.1919	6.21301e-10	0.703329	7.554e-08	0.538984	NA	NA	5.93246e-06	0.986022	9.34127e-07	0.99219	9.44488e-05	0.993909	NA	NA
RASIP1	3.4676e-08	1.28843e-05	5.51602	Skin_Sun_Exposed_Lower_leg	1.15563e-09	1.3753e-06	-6.08628	Brain_Putamen_basal_ganglia	1.37222e-09	1.76451e-06	6.0587	NA	NA	NA	1	1	1	0	3	-5.65179	1.30498	-6.18493	-0.38083	6.23146	0.958904	NA	NA	1.5879e-08	0.1919	6.21301e-10	0.703329	4.62118e-10	0.337607	NA	NA	5.93246e-06	0.986022	9.34127e-07	0.99219	6.09452e-07	0.993581	NA	NA
RASIP1	3.4676e-08	1.28843e-05	5.51602	Skin_Sun_Exposed_Lower_leg	1.15563e-09	1.3753e-06	-6.08628	Brain_Spinal_cord_cervical_c-1	2.48973e-05	0.0096121	4.21573	NA	NA	NA	1	1	1	0	3	-5.65179	1.30498	-6.18493	-0.38083	4.19603	-0.383621	NA	NA	1.5879e-08	0.1919	6.21301e-10	0.703329	2.71638e-05	0.70126	NA	NA	5.93246e-06	0.986022	9.34127e-07	0.99219	0.0107022	0.996336	NA	NA
RASIP1	3.4676e-08	1.28843e-05	5.51602	Skin_Sun_Exposed_Lower_leg	1.15563e-09	1.3753e-06	-6.08628	Brain_Substantia_nigra	6.01992e-08	4.87695e-05	-5.41821	NA	NA	NA	1	1	1	0	3	-5.65179	1.30498	-6.18493	-0.38083	-5.37747	0.61435	NA	NA	1.5879e-08	0.1919	6.21301e-10	0.703329	7.554e-08	0.538984	NA	NA	5.93246e-06	0.986022	9.34127e-07	0.99219	5.76779e-05	0.991123	NA	NA
RASIP1	3.4676e-08	1.28843e-05	5.51602	Skin_Sun_Exposed_Lower_leg	1.15563e-09	1.3753e-06	-6.08628	Breast_Mammary_Tissue	6.18141e-10	7.13437e-07	-6.18573	NA	NA	NA	1	1	1	0	3	-5.65179	1.30498	-6.18493	-0.38083	-6.35528	-0.931818	NA	NA	1.5879e-08	0.1919	6.21301e-10	0.703329	2.08044e-10	0.35143	NA	NA	5.93246e-06	0.986022	9.34127e-07	0.99219	2.38412e-07	0.991689	NA	NA
RASIP1	3.4676e-08	1.28843e-05	5.51602	Skin_Sun_Exposed_Lower_leg	1.15563e-09	1.3753e-06	-6.08628	Cells_Cultured_fibroblasts	1.37222e-09	2.33431e-06	6.0587	NA	NA	NA	1	1	1	0	3	-5.65179	1.30498	-6.18493	-0.38083	6.23146	0.958904	NA	NA	1.5879e-08	0.1919	6.21301e-10	0.703329	4.62118e-10	0.337607	NA	NA	5.93246e-06	0.986022	9.34127e-07	0.99219	7.60543e-07	0.988441	NA	NA
RASIP1	3.4676e-08	1.28843e-05	5.51602	Skin_Sun_Exposed_Lower_leg	1.15563e-09	1.3753e-06	-6.08628	Colon_Sigmoid	3.37811e-06	0.00231501	-4.64638	NA	NA	NA	1	1	1	0	3	-5.65179	1.30498	-6.18493	-0.38083	-4.74174	-0.715086	NA	NA	1.5879e-08	0.1919	6.21301e-10	0.703329	2.11889e-06	0.474556	NA	NA	5.93246e-06	0.986022	9.34127e-07	0.99219	0.00179264	0.991315	NA	NA
RASIP1	3.4676e-08	1.28843e-05	5.51602	Skin_Sun_Exposed_Lower_leg	1.15563e-09	1.3753e-06	-6.08628	Colon_Transverse	6.18141e-10	9.4028e-07	-6.18573	NA	NA	NA	1	1	1	0	3	-5.65179	1.30498	-6.18493	-0.38083	-6.35528	-0.931818	NA	NA	1.5879e-08	0.1919	6.21301e-10	0.703329	2.08044e-10	0.35143	NA	NA	5.93246e-06	0.986022	9.34127e-07	0.99219	3.78444e-07	0.994349	NA	NA
RASIP1	3.4676e-08	1.28843e-05	5.51602	Skin_Sun_Exposed_Lower_leg	1.15563e-09	1.3753e-06	-6.08628	Esophagus_Gastroesophageal_Junction	6.18141e-10	9.13494e-07	-6.18573	NA	NA	NA	1	1	1	0	3	-5.65179	1.30498	-6.18493	-0.38083	-6.35528	-0.931818	NA	NA	1.5879e-08	0.1919	6.21301e-10	0.703329	2.08044e-10	0.35143	NA	NA	5.93246e-06	0.986022	9.34127e-07	0.99219	3.76294e-07	0.99535	NA	NA
RASIP1	3.4676e-08	1.28843e-05	5.51602	Skin_Sun_Exposed_Lower_leg	1.15563e-09	1.3753e-06	-6.08628	Esophagus_Mucosa	1.37222e-09	1.52237e-06	6.0587	NA	NA	NA	1	1	1	0	3	-5.65179	1.30498	-6.18493	-0.38083	6.23146	0.958904	NA	NA	1.5879e-08	0.1919	6.21301e-10	0.703329	4.62118e-10	0.337607	NA	NA	5.93246e-06	0.986022	9.34127e-07	0.99219	5.4663e-07	0.989771	NA	NA
RASIP1	3.4676e-08	1.28843e-05	5.51602	Skin_Sun_Exposed_Lower_leg	1.15563e-09	1.3753e-06	-6.08628	Esophagus_Muscularis	2.46141e-09	3.22804e-06	-5.964	NA	NA	NA	1	1	1	0	3	-5.65179	1.30498	-6.18493	-0.38083	-6.10581	-0.701835	NA	NA	1.5879e-08	0.1919	6.21301e-10	0.703329	1.02277e-09	0.482782	NA	NA	5.93246e-06	0.986022	9.34127e-07	0.99219	1.3738e-06	0.992582	NA	NA
RASIP1	3.4676e-08	1.28843e-05	5.51602	Skin_Sun_Exposed_Lower_leg	1.15563e-09	1.3753e-06	-6.08628	Heart_Atrial_Appendage	5.51259e-10	8.19897e-07	6.20377	NA	NA	NA	1	1	1	0	3	-5.65179	1.30498	-6.18493	-0.38083	6.35163	0.767484	NA	NA	1.5879e-08	0.1919	6.21301e-10	0.703329	2.1304e-10	0.442794	NA	NA	5.93246e-06	0.986022	9.34127e-07	0.99219	3.24707e-07	0.995721	NA	NA
RASIP1	3.4676e-08	1.28843e-05	5.51602	Skin_Sun_Exposed_Lower_leg	1.15563e-09	1.3753e-06	-6.08628	Kidney_Cortex	2.46141e-09	2.63994e-06	-5.964	NA	NA	NA	1	1	1	0	3	-5.65179	1.30498	-6.18493	-0.38083	-6.10581	-0.701835	NA	NA	1.5879e-08	0.1919	6.21301e-10	0.703329	1.02277e-09	0.482782	NA	NA	5.93246e-06	0.986022	9.34127e-07	0.99219	1.12632e-06	0.995928	NA	NA
RASIP1	3.4676e-08	1.28843e-05	5.51602	Skin_Sun_Exposed_Lower_leg	1.15563e-09	1.3753e-06	-6.08628	Liver	6.01992e-08	6.80485e-05	-5.41821	NA	NA	NA	1	1	1	0	3	-5.65179	1.30498	-6.18493	-0.38083	-5.37747	0.61435	NA	NA	1.5879e-08	0.1919	6.21301e-10	0.703329	7.554e-08	0.538984	NA	NA	5.93246e-06	0.986022	9.34127e-07	0.99219	8.76684e-05	0.981383	NA	NA
RASIP1	3.4676e-08	1.28843e-05	5.51602	Skin_Sun_Exposed_Lower_leg	1.15563e-09	1.3753e-06	-6.08628	Lung	2.52237e-11	4.16708e-08	-6.67206	NA	NA	NA	1	1	1	0	3	-5.65179	1.30498	-6.18493	-0.38083	-6.67103	0.386364	NA	NA	1.5879e-08	0.1919	6.21301e-10	0.703329	2.54007e-11	0.699227	NA	NA	5.93246e-06	0.986022	9.34127e-07	0.99219	4.30457e-08	0.997093	NA	NA
RASIP1	3.4676e-08	1.28843e-05	5.51602	Skin_Sun_Exposed_Lower_leg	1.15563e-09	1.3753e-06	-6.08628	Minor_Salivary_Gland	1.37222e-09	2.19624e-06	6.0587	NA	NA	NA	1	1	1	0	3	-5.65179	1.30498	-6.18493	-0.38083	6.23146	0.958904	NA	NA	1.5879e-08	0.1919	6.21301e-10	0.703329	4.62118e-10	0.337607	NA	NA	5.93246e-06	0.986022	9.34127e-07	0.99219	8.03269e-07	0.995633	NA	NA
RASIP1	3.4676e-08	1.28843e-05	5.51602	Skin_Sun_Exposed_Lower_leg	1.15563e-09	1.3753e-06	-6.08628	Muscle_Skeletal	6.18141e-10	1.10409e-06	-6.18573	NA	NA	NA	1	1	1	0	3	-5.65179	1.30498	-6.18493	-0.38083	-6.35528	-0.931818	NA	NA	1.5879e-08	0.1919	6.21301e-10	0.703329	2.08044e-10	0.35143	NA	NA	5.93246e-06	0.986022	9.34127e-07	0.99219	4.09767e-07	0.994996	NA	NA
RASIP1	3.4676e-08	1.28843e-05	5.51602	Skin_Sun_Exposed_Lower_leg	1.15563e-09	1.3753e-06	-6.08628	Nerve_Tibial	6.18141e-10	8.18716e-07	-6.18573	NA	NA	NA	1	1	1	0	3	-5.65179	1.30498	-6.18493	-0.38083	-6.35528	-0.931818	NA	NA	1.5879e-08	0.1919	6.21301e-10	0.703329	2.08044e-10	0.35143	NA	NA	5.93246e-06	0.986022	9.34127e-07	0.99219	2.82478e-07	0.990797	NA	NA
RASIP1	3.4676e-08	1.28843e-05	5.51602	Skin_Sun_Exposed_Lower_leg	1.15563e-09	1.3753e-06	-6.08628	Ovary	2.14222e-09	3.35269e-06	-5.98664	NA	NA	NA	1	1	1	0	3	-5.65179	1.30498	-6.18493	-0.38083	-6.09163	-0.428613	NA	NA	1.5879e-08	0.1919	6.21301e-10	0.703329	1.1177e-09	0.668205	NA	NA	5.93246e-06	0.986022	9.34127e-07	0.99219	1.70683e-06	0.990568	NA	NA
RASIP1	3.4676e-08	1.28843e-05	5.51602	Skin_Sun_Exposed_Lower_leg	1.15563e-09	1.3753e-06	-6.08628	Pancreas	2.46141e-09	4.46955e-06	-5.964	NA	NA	NA	1	1	1	0	3	-5.65179	1.30498	-6.18493	-0.38083	-6.10581	-0.701835	NA	NA	1.5879e-08	0.1919	6.21301e-10	0.703329	1.02277e-09	0.482782	NA	NA	5.93246e-06	0.986022	9.34127e-07	0.99219	1.90582e-06	0.993317	NA	NA
RASIP1	3.4676e-08	1.28843e-05	5.51602	Skin_Sun_Exposed_Lower_leg	1.15563e-09	1.3753e-06	-6.08628	Pituitary	2.46141e-09	3.51436e-06	-5.964	NA	NA	NA	1	1	1	0	3	-5.65179	1.30498	-6.18493	-0.38083	-6.10581	-0.701835	NA	NA	1.5879e-08	0.1919	6.21301e-10	0.703329	1.02277e-09	0.482782	NA	NA	5.93246e-06	0.986022	9.34127e-07	0.99219	1.43576e-06	0.992267	NA	NA
RASIP1	3.4676e-08	1.28843e-05	5.51602	Skin_Sun_Exposed_Lower_leg	1.15563e-09	1.3753e-06	-6.08628	Prostate	6.01992e-08	6.0487e-05	-5.41821	NA	NA	NA	1	1	1	0	3	-5.65179	1.30498	-6.18493	-0.38083	-5.37747	0.61435	NA	NA	1.5879e-08	0.1919	6.21301e-10	0.703329	7.554e-08	0.538984	NA	NA	5.93246e-06	0.986022	9.34127e-07	0.99219	7.33182e-05	0.992599	NA	NA
RASIP1	3.4676e-08	1.28843e-05	5.51602	Skin_Sun_Exposed_Lower_leg	1.15563e-09	1.3753e-06	-6.08628	Skin_Not_Sun_Exposed_Suprapubic	6.18141e-10	8.59382e-07	-6.18573	NA	NA	NA	1	1	1	0	3	-5.65179	1.30498	-6.18493	-0.38083	-6.35528	-0.931818	NA	NA	1.5879e-08	0.1919	6.21301e-10	0.703329	2.08044e-10	0.35143	NA	NA	5.93246e-06	0.986022	9.34127e-07	0.99219	3.05273e-07	0.990162	NA	NA
RASIP1	3.4676e-08	1.28843e-05	5.51602	Skin_Sun_Exposed_Lower_leg	1.15563e-09	1.3753e-06	-6.08628	Skin_Sun_Exposed_Lower_leg	6.18141e-10	8.20817e-07	-6.18573	NA	NA	NA	1	1	1	0	3	-5.65179	1.30498	-6.18493	-0.38083	-6.35528	-0.931818	NA	NA	1.5879e-08	0.1919	6.21301e-10	0.703329	2.08044e-10	0.35143	NA	NA	5.93246e-06	0.986022	9.34127e-07	0.99219	2.83082e-07	0.993261	NA	NA
RASIP1	3.4676e-08	1.28843e-05	5.51602	Skin_Sun_Exposed_Lower_leg	1.15563e-09	1.3753e-06	-6.08628	Spleen	2.46141e-09	2.91204e-06	-5.964	NA	NA	NA	1	1	1	0	3	-5.65179	1.30498	-6.18493	-0.38083	-6.10581	-0.701835	NA	NA	1.5879e-08	0.1919	6.21301e-10	0.703329	1.02277e-09	0.482782	NA	NA	5.93246e-06	0.986022	9.34127e-07	0.99219	1.23992e-06	0.987026	NA	NA
RASIP1	3.4676e-08	1.28843e-05	5.51602	Skin_Sun_Exposed_Lower_leg	1.15563e-09	1.3753e-06	-6.08628	Stomach	6.01992e-08	5.42239e-05	-5.41821	NA	NA	NA	1	1	1	0	3	-5.65179	1.30498	-6.18493	-0.38083	-5.37747	0.61435	NA	NA	1.5879e-08	0.1919	6.21301e-10	0.703329	7.554e-08	0.538984	NA	NA	5.93246e-06	0.986022	9.34127e-07	0.99219	6.6487e-05	0.994382	NA	NA
RASIP1	3.4676e-08	1.28843e-05	5.51602	Skin_Sun_Exposed_Lower_leg	1.15563e-09	1.3753e-06	-6.08628	Testis	2.46141e-09	6.29196e-06	-5.964	NA	NA	NA	1	1	1	0	3	-5.65179	1.30498	-6.18493	-0.38083	-6.10581	-0.701835	NA	NA	1.5879e-08	0.1919	6.21301e-10	0.703329	1.02277e-09	0.482782	NA	NA	5.93246e-06	0.986022	9.34127e-07	0.99219	2.55415e-06	0.98608	NA	NA
RASIP1	3.4676e-08	1.28843e-05	5.51602	Skin_Sun_Exposed_Lower_leg	1.15563e-09	1.3753e-06	-6.08628	Thyroid	6.84421e-10	9.3284e-07	-6.16965	NA	NA	NA	1	1	1	0	3	-5.65179	1.30498	-6.18493	-0.38083	-6.34413	-0.968037	NA	NA	1.5879e-08	0.1919	6.21301e-10	0.703329	2.2369e-10	0.333026	NA	NA	5.93246e-06	0.986022	9.34127e-07	0.99219	3.25236e-07	0.992545	NA	NA
RASIP1	3.4676e-08	1.28843e-05	5.51602	Skin_Sun_Exposed_Lower_leg	1.15563e-09	1.3753e-06	-6.08628	Uterus	6.18141e-10	8.79467e-07	-6.18573	NA	NA	NA	1	1	1	0	3	-5.65179	1.30498	-6.18493	-0.38083	-6.35528	-0.931818	NA	NA	1.5879e-08	0.1919	6.21301e-10	0.703329	2.08044e-10	0.35143	NA	NA	5.93246e-06	0.986022	9.34127e-07	0.99219	3.18776e-07	0.992052	NA	NA
RASIP1	3.4676e-08	1.28843e-05	5.51602	Skin_Sun_Exposed_Lower_leg	1.15563e-09	1.3753e-06	-6.08628	Vagina	2.46141e-09	3.00153e-06	-5.964	NA	NA	NA	1	1	1	0	3	-5.65179	1.30498	-6.18493	-0.38083	-6.10581	-0.701835	NA	NA	1.5879e-08	0.1919	6.21301e-10	0.703329	1.02277e-09	0.482782	NA	NA	5.93246e-06	0.986022	9.34127e-07	0.99219	1.27825e-06	0.99369	NA	NA
RASIP1	3.4676e-08	1.28843e-05	5.51602	Skin_Sun_Exposed_Lower_leg	1.15563e-09	1.3753e-06	-6.08628	smultixcan	3.03862e-10	4.99233e-07	-6.16672	NA	NA	NA	1	1	1	0	3	-5.65179	1.30498	-6.18493	-0.38083	-6.31203	-0.748789	NA	NA	1.5879e-08	0.1919	6.21301e-10	0.703329	1.13048e-10	0.430151	NA	NA	5.93246e-06	0.986022	9.34127e-07	0.99219	2.09994e-07	0.994732	NA	NA
RASIP1	3.4676e-08	1.28843e-05	5.51602	Small_Intestine_Terminal_Ileum	5.49507e-08	4.89822e-05	-5.4345	Adipose_Subcutaneous	6.18141e-10	7.02107e-07	-6.18573	NA	NA	NA	1	1	1	0	3	-5.65179	1.30498	-5.41422	0.46789	-6.35528	-0.931818	NA	NA	1.5879e-08	0.1919	6.15578e-08	0.639863	2.08044e-10	0.35143	NA	NA	5.93246e-06	0.986022	5.27726e-05	0.991028	2.65927e-07	0.986177	NA	NA
RASIP1	3.4676e-08	1.28843e-05	5.51602	Small_Intestine_Terminal_Ileum	5.49507e-08	4.89822e-05	-5.4345	Adipose_Visceral_Omentum	4.3265e-10	6.13328e-07	6.24177	NA	NA	NA	1	1	1	0	3	-5.65179	1.30498	-5.41422	0.46789	6.39422	0.799909	NA	NA	1.5879e-08	0.1919	6.15578e-08	0.639863	1.61371e-10	0.423764	NA	NA	5.93246e-06	0.986022	5.27726e-05	0.991028	2.34255e-07	0.991425	NA	NA
RASIP1	3.4676e-08	1.28843e-05	5.51602	Small_Intestine_Terminal_Ileum	5.49507e-08	4.89822e-05	-5.4345	Adrenal_Gland	3.0412e-10	5.06162e-07	6.29666	NA	NA	NA	1	1	1	0	3	-5.65179	1.30498	-5.41422	0.46789	6.44754	0.785026	NA	NA	1.5879e-08	0.1919	6.15578e-08	0.639863	1.13677e-10	0.432438	NA	NA	5.93246e-06	0.986022	5.27726e-05	0.991028	2.05955e-07	0.984636	NA	NA
RASIP1	3.4676e-08	1.28843e-05	5.51602	Small_Intestine_Terminal_Ileum	5.49507e-08	4.89822e-05	-5.4345	Artery_Aorta	8.86784e-10	9.28906e-07	6.12856	NA	NA	NA	1	1	1	0	3	-5.65179	1.30498	-5.41422	0.46789	6.26142	0.658672	NA	NA	1.5879e-08	0.1919	6.15578e-08	0.639863	3.81494e-10	0.510106	NA	NA	5.93246e-06	0.986022	5.27726e-05	0.991028	4.24103e-07	0.99254	NA	NA
RASIP1	3.4676e-08	1.28843e-05	5.51602	Small_Intestine_Terminal_Ileum	5.49507e-08	4.89822e-05	-5.4345	Artery_Coronary	6.01992e-08	5.36443e-05	-5.41821	NA	NA	NA	1	1	1	0	3	-5.65179	1.30498	-5.41422	0.46789	-5.37747	0.61435	NA	NA	1.5879e-08	0.1919	6.15578e-08	0.639863	7.554e-08	0.538984	NA	NA	5.93246e-06	0.986022	5.27726e-05	0.991028	7.11209e-05	0.990808	NA	NA
RASIP1	3.4676e-08	1.28843e-05	5.51602	Small_Intestine_Terminal_Ileum	5.49507e-08	4.89822e-05	-5.4345	Artery_Tibial	6.18141e-10	7.99725e-07	-6.18573	NA	NA	NA	1	1	1	0	3	-5.65179	1.30498	-5.41422	0.46789	-6.35528	-0.931818	NA	NA	1.5879e-08	0.1919	6.15578e-08	0.639863	2.08044e-10	0.35143	NA	NA	5.93246e-06	0.986022	5.27726e-05	0.991028	2.83408e-07	0.990621	NA	NA
RASIP1	3.4676e-08	1.28843e-05	5.51602	Small_Intestine_Terminal_Ileum	5.49507e-08	4.89822e-05	-5.4345	Brain_Amygdala	1.37222e-09	1.95393e-06	6.0587	NA	NA	NA	1	1	1	0	3	-5.65179	1.30498	-5.41422	0.46789	6.23146	0.958904	NA	NA	1.5879e-08	0.1919	6.15578e-08	0.639863	4.62118e-10	0.337607	NA	NA	5.93246e-06	0.986022	5.27726e-05	0.991028	6.75012e-07	0.996764	NA	NA
RASIP1	3.4676e-08	1.28843e-05	5.51602	Small_Intestine_Terminal_Ileum	5.49507e-08	4.89822e-05	-5.4345	Brain_Anterior_cingulate_cortex_BA24	1.37222e-09	2.0253e-06	6.0587	NA	NA	NA	1	1	1	0	3	-5.65179	1.30498	-5.41422	0.46789	6.23146	0.958904	NA	NA	1.5879e-08	0.1919	6.15578e-08	0.639863	4.62118e-10	0.337607	NA	NA	5.93246e-06	0.986022	5.27726e-05	0.991028	6.99923e-07	0.996936	NA	NA
RASIP1	3.4676e-08	1.28843e-05	5.51602	Small_Intestine_Terminal_Ileum	5.49507e-08	4.89822e-05	-5.4345	Brain_Cerebellar_Hemisphere	2.46141e-09	3.77802e-06	-5.964	NA	NA	NA	1	1	1	0	3	-5.65179	1.30498	-5.41422	0.46789	-6.10581	-0.701835	NA	NA	1.5879e-08	0.1919	6.15578e-08	0.639863	1.02277e-09	0.482782	NA	NA	5.93246e-06	0.986022	5.27726e-05	0.991028	1.53348e-06	0.991136	NA	NA
RASIP1	3.4676e-08	1.28843e-05	5.51602	Small_Intestine_Terminal_Ileum	5.49507e-08	4.89822e-05	-5.4345	Brain_Cerebellum	1.60353e-08	1.95095e-05	-5.6501	NA	NA	NA	1	1	1	0	3	-5.65179	1.30498	-5.41422	0.46789	-5.80078	-0.784097	NA	NA	1.5879e-08	0.1919	6.15578e-08	0.639863	6.60088e-09	0.432983	NA	NA	5.93246e-06	0.986022	5.27726e-05	0.991028	8.22063e-06	0.995981	NA	NA
RASIP1	3.4676e-08	1.28843e-05	5.51602	Small_Intestine_Terminal_Ileum	5.49507e-08	4.89822e-05	-5.4345	Brain_Cortex	2.46141e-09	3.33682e-06	-5.964	NA	NA	NA	1	1	1	0	3	-5.65179	1.30498	-5.41422	0.46789	-6.10581	-0.701835	NA	NA	1.5879e-08	0.1919	6.15578e-08	0.639863	1.02277e-09	0.482782	NA	NA	5.93246e-06	0.986022	5.27726e-05	0.991028	1.35225e-06	0.996697	NA	NA
RASIP1	3.4676e-08	1.28843e-05	5.51602	Small_Intestine_Terminal_Ileum	5.49507e-08	4.89822e-05	-5.4345	Brain_Frontal_Cortex_BA9	2.46141e-09	3.55283e-06	-5.964	NA	NA	NA	1	1	1	0	3	-5.65179	1.30498	-5.41422	0.46789	-6.10581	-0.701835	NA	NA	1.5879e-08	0.1919	6.15578e-08	0.639863	1.02277e-09	0.482782	NA	NA	5.93246e-06	0.986022	5.27726e-05	0.991028	1.51389e-06	0.997445	NA	NA
RASIP1	3.4676e-08	1.28843e-05	5.51602	Small_Intestine_Terminal_Ileum	5.49507e-08	4.89822e-05	-5.4345	Brain_Hippocampus	2.46141e-09	4.28204e-06	-5.964	NA	NA	NA	1	1	1	0	3	-5.65179	1.30498	-5.41422	0.46789	-6.10581	-0.701835	NA	NA	1.5879e-08	0.1919	6.15578e-08	0.639863	1.02277e-09	0.482782	NA	NA	5.93246e-06	0.986022	5.27726e-05	0.991028	1.82599e-06	0.995566	NA	NA
RASIP1	3.4676e-08	1.28843e-05	5.51602	Small_Intestine_Terminal_Ileum	5.49507e-08	4.89822e-05	-5.4345	Brain_Hypothalamus	6.01992e-08	8.19806e-05	5.41821	NA	NA	NA	1	1	1	0	3	-5.65179	1.30498	-5.41422	0.46789	5.37747	-0.61435	NA	NA	1.5879e-08	0.1919	6.15578e-08	0.639863	7.554e-08	0.538984	NA	NA	5.93246e-06	0.986022	5.27726e-05	0.991028	9.44488e-05	0.993909	NA	NA
RASIP1	3.4676e-08	1.28843e-05	5.51602	Small_Intestine_Terminal_Ileum	5.49507e-08	4.89822e-05	-5.4345	Brain_Putamen_basal_ganglia	1.37222e-09	1.76451e-06	6.0587	NA	NA	NA	1	1	1	0	3	-5.65179	1.30498	-5.41422	0.46789	6.23146	0.958904	NA	NA	1.5879e-08	0.1919	6.15578e-08	0.639863	4.62118e-10	0.337607	NA	NA	5.93246e-06	0.986022	5.27726e-05	0.991028	6.09452e-07	0.993581	NA	NA
RASIP1	3.4676e-08	1.28843e-05	5.51602	Small_Intestine_Terminal_Ileum	5.49507e-08	4.89822e-05	-5.4345	Brain_Spinal_cord_cervical_c-1	2.48973e-05	0.0096121	4.21573	NA	NA	NA	1	1	1	0	3	-5.65179	1.30498	-5.41422	0.46789	4.19603	-0.383621	NA	NA	1.5879e-08	0.1919	6.15578e-08	0.639863	2.71638e-05	0.70126	NA	NA	5.93246e-06	0.986022	5.27726e-05	0.991028	0.0107022	0.996336	NA	NA
RASIP1	3.4676e-08	1.28843e-05	5.51602	Small_Intestine_Terminal_Ileum	5.49507e-08	4.89822e-05	-5.4345	Brain_Substantia_nigra	6.01992e-08	4.87695e-05	-5.41821	NA	NA	NA	1	1	1	0	3	-5.65179	1.30498	-5.41422	0.46789	-5.37747	0.61435	NA	NA	1.5879e-08	0.1919	6.15578e-08	0.639863	7.554e-08	0.538984	NA	NA	5.93246e-06	0.986022	5.27726e-05	0.991028	5.76779e-05	0.991123	NA	NA
RASIP1	3.4676e-08	1.28843e-05	5.51602	Small_Intestine_Terminal_Ileum	5.49507e-08	4.89822e-05	-5.4345	Breast_Mammary_Tissue	6.18141e-10	7.13437e-07	-6.18573	NA	NA	NA	1	1	1	0	3	-5.65179	1.30498	-5.41422	0.46789	-6.35528	-0.931818	NA	NA	1.5879e-08	0.1919	6.15578e-08	0.639863	2.08044e-10	0.35143	NA	NA	5.93246e-06	0.986022	5.27726e-05	0.991028	2.38412e-07	0.991689	NA	NA
RASIP1	3.4676e-08	1.28843e-05	5.51602	Small_Intestine_Terminal_Ileum	5.49507e-08	4.89822e-05	-5.4345	Cells_Cultured_fibroblasts	1.37222e-09	2.33431e-06	6.0587	NA	NA	NA	1	1	1	0	3	-5.65179	1.30498	-5.41422	0.46789	6.23146	0.958904	NA	NA	1.5879e-08	0.1919	6.15578e-08	0.639863	4.62118e-10	0.337607	NA	NA	5.93246e-06	0.986022	5.27726e-05	0.991028	7.60543e-07	0.988441	NA	NA
RASIP1	3.4676e-08	1.28843e-05	5.51602	Small_Intestine_Terminal_Ileum	5.49507e-08	4.89822e-05	-5.4345	Colon_Sigmoid	3.37811e-06	0.00231501	-4.64638	NA	NA	NA	1	1	1	0	3	-5.65179	1.30498	-5.41422	0.46789	-4.74174	-0.715086	NA	NA	1.5879e-08	0.1919	6.15578e-08	0.639863	2.11889e-06	0.474556	NA	NA	5.93246e-06	0.986022	5.27726e-05	0.991028	0.00179264	0.991315	NA	NA
RASIP1	3.4676e-08	1.28843e-05	5.51602	Small_Intestine_Terminal_Ileum	5.49507e-08	4.89822e-05	-5.4345	Colon_Transverse	6.18141e-10	9.4028e-07	-6.18573	NA	NA	NA	1	1	1	0	3	-5.65179	1.30498	-5.41422	0.46789	-6.35528	-0.931818	NA	NA	1.5879e-08	0.1919	6.15578e-08	0.639863	2.08044e-10	0.35143	NA	NA	5.93246e-06	0.986022	5.27726e-05	0.991028	3.78444e-07	0.994349	NA	NA
RASIP1	3.4676e-08	1.28843e-05	5.51602	Small_Intestine_Terminal_Ileum	5.49507e-08	4.89822e-05	-5.4345	Esophagus_Gastroesophageal_Junction	6.18141e-10	9.13494e-07	-6.18573	NA	NA	NA	1	1	1	0	3	-5.65179	1.30498	-5.41422	0.46789	-6.35528	-0.931818	NA	NA	1.5879e-08	0.1919	6.15578e-08	0.639863	2.08044e-10	0.35143	NA	NA	5.93246e-06	0.986022	5.27726e-05	0.991028	3.76294e-07	0.99535	NA	NA
RASIP1	3.4676e-08	1.28843e-05	5.51602	Small_Intestine_Terminal_Ileum	5.49507e-08	4.89822e-05	-5.4345	Esophagus_Mucosa	1.37222e-09	1.52237e-06	6.0587	NA	NA	NA	1	1	1	0	3	-5.65179	1.30498	-5.41422	0.46789	6.23146	0.958904	NA	NA	1.5879e-08	0.1919	6.15578e-08	0.639863	4.62118e-10	0.337607	NA	NA	5.93246e-06	0.986022	5.27726e-05	0.991028	5.4663e-07	0.989771	NA	NA
RASIP1	3.4676e-08	1.28843e-05	5.51602	Small_Intestine_Terminal_Ileum	5.49507e-08	4.89822e-05	-5.4345	Esophagus_Muscularis	2.46141e-09	3.22804e-06	-5.964	NA	NA	NA	1	1	1	0	3	-5.65179	1.30498	-5.41422	0.46789	-6.10581	-0.701835	NA	NA	1.5879e-08	0.1919	6.15578e-08	0.639863	1.02277e-09	0.482782	NA	NA	5.93246e-06	0.986022	5.27726e-05	0.991028	1.3738e-06	0.992582	NA	NA
RASIP1	3.4676e-08	1.28843e-05	5.51602	Small_Intestine_Terminal_Ileum	5.49507e-08	4.89822e-05	-5.4345	Heart_Atrial_Appendage	5.51259e-10	8.19897e-07	6.20377	NA	NA	NA	1	1	1	0	3	-5.65179	1.30498	-5.41422	0.46789	6.35163	0.767484	NA	NA	1.5879e-08	0.1919	6.15578e-08	0.639863	2.1304e-10	0.442794	NA	NA	5.93246e-06	0.986022	5.27726e-05	0.991028	3.24707e-07	0.995721	NA	NA
RASIP1	3.4676e-08	1.28843e-05	5.51602	Small_Intestine_Terminal_Ileum	5.49507e-08	4.89822e-05	-5.4345	Kidney_Cortex	2.46141e-09	2.63994e-06	-5.964	NA	NA	NA	1	1	1	0	3	-5.65179	1.30498	-5.41422	0.46789	-6.10581	-0.701835	NA	NA	1.5879e-08	0.1919	6.15578e-08	0.639863	1.02277e-09	0.482782	NA	NA	5.93246e-06	0.986022	5.27726e-05	0.991028	1.12632e-06	0.995928	NA	NA
RASIP1	3.4676e-08	1.28843e-05	5.51602	Small_Intestine_Terminal_Ileum	5.49507e-08	4.89822e-05	-5.4345	Liver	6.01992e-08	6.80485e-05	-5.41821	NA	NA	NA	1	1	1	0	3	-5.65179	1.30498	-5.41422	0.46789	-5.37747	0.61435	NA	NA	1.5879e-08	0.1919	6.15578e-08	0.639863	7.554e-08	0.538984	NA	NA	5.93246e-06	0.986022	5.27726e-05	0.991028	8.76684e-05	0.981383	NA	NA
RASIP1	3.4676e-08	1.28843e-05	5.51602	Small_Intestine_Terminal_Ileum	5.49507e-08	4.89822e-05	-5.4345	Lung	2.52237e-11	4.16708e-08	-6.67206	NA	NA	NA	1	1	1	0	3	-5.65179	1.30498	-5.41422	0.46789	-6.67103	0.386364	NA	NA	1.5879e-08	0.1919	6.15578e-08	0.639863	2.54007e-11	0.699227	NA	NA	5.93246e-06	0.986022	5.27726e-05	0.991028	4.30457e-08	0.997093	NA	NA
RASIP1	3.4676e-08	1.28843e-05	5.51602	Small_Intestine_Terminal_Ileum	5.49507e-08	4.89822e-05	-5.4345	Minor_Salivary_Gland	1.37222e-09	2.19624e-06	6.0587	NA	NA	NA	1	1	1	0	3	-5.65179	1.30498	-5.41422	0.46789	6.23146	0.958904	NA	NA	1.5879e-08	0.1919	6.15578e-08	0.639863	4.62118e-10	0.337607	NA	NA	5.93246e-06	0.986022	5.27726e-05	0.991028	8.03269e-07	0.995633	NA	NA
RASIP1	3.4676e-08	1.28843e-05	5.51602	Small_Intestine_Terminal_Ileum	5.49507e-08	4.89822e-05	-5.4345	Muscle_Skeletal	6.18141e-10	1.10409e-06	-6.18573	NA	NA	NA	1	1	1	0	3	-5.65179	1.30498	-5.41422	0.46789	-6.35528	-0.931818	NA	NA	1.5879e-08	0.1919	6.15578e-08	0.639863	2.08044e-10	0.35143	NA	NA	5.93246e-06	0.986022	5.27726e-05	0.991028	4.09767e-07	0.994996	NA	NA
RASIP1	3.4676e-08	1.28843e-05	5.51602	Small_Intestine_Terminal_Ileum	5.49507e-08	4.89822e-05	-5.4345	Nerve_Tibial	6.18141e-10	8.18716e-07	-6.18573	NA	NA	NA	1	1	1	0	3	-5.65179	1.30498	-5.41422	0.46789	-6.35528	-0.931818	NA	NA	1.5879e-08	0.1919	6.15578e-08	0.639863	2.08044e-10	0.35143	NA	NA	5.93246e-06	0.986022	5.27726e-05	0.991028	2.82478e-07	0.990797	NA	NA
RASIP1	3.4676e-08	1.28843e-05	5.51602	Small_Intestine_Terminal_Ileum	5.49507e-08	4.89822e-05	-5.4345	Ovary	2.14222e-09	3.35269e-06	-5.98664	NA	NA	NA	1	1	1	0	3	-5.65179	1.30498	-5.41422	0.46789	-6.09163	-0.428613	NA	NA	1.5879e-08	0.1919	6.15578e-08	0.639863	1.1177e-09	0.668205	NA	NA	5.93246e-06	0.986022	5.27726e-05	0.991028	1.70683e-06	0.990568	NA	NA
RASIP1	3.4676e-08	1.28843e-05	5.51602	Small_Intestine_Terminal_Ileum	5.49507e-08	4.89822e-05	-5.4345	Pancreas	2.46141e-09	4.46955e-06	-5.964	NA	NA	NA	1	1	1	0	3	-5.65179	1.30498	-5.41422	0.46789	-6.10581	-0.701835	NA	NA	1.5879e-08	0.1919	6.15578e-08	0.639863	1.02277e-09	0.482782	NA	NA	5.93246e-06	0.986022	5.27726e-05	0.991028	1.90582e-06	0.993317	NA	NA
RASIP1	3.4676e-08	1.28843e-05	5.51602	Small_Intestine_Terminal_Ileum	5.49507e-08	4.89822e-05	-5.4345	Pituitary	2.46141e-09	3.51436e-06	-5.964	NA	NA	NA	1	1	1	0	3	-5.65179	1.30498	-5.41422	0.46789	-6.10581	-0.701835	NA	NA	1.5879e-08	0.1919	6.15578e-08	0.639863	1.02277e-09	0.482782	NA	NA	5.93246e-06	0.986022	5.27726e-05	0.991028	1.43576e-06	0.992267	NA	NA
RASIP1	3.4676e-08	1.28843e-05	5.51602	Small_Intestine_Terminal_Ileum	5.49507e-08	4.89822e-05	-5.4345	Prostate	6.01992e-08	6.0487e-05	-5.41821	NA	NA	NA	1	1	1	0	3	-5.65179	1.30498	-5.41422	0.46789	-5.37747	0.61435	NA	NA	1.5879e-08	0.1919	6.15578e-08	0.639863	7.554e-08	0.538984	NA	NA	5.93246e-06	0.986022	5.27726e-05	0.991028	7.33182e-05	0.992599	NA	NA
RASIP1	3.4676e-08	1.28843e-05	5.51602	Small_Intestine_Terminal_Ileum	5.49507e-08	4.89822e-05	-5.4345	Skin_Not_Sun_Exposed_Suprapubic	6.18141e-10	8.59382e-07	-6.18573	NA	NA	NA	1	1	1	0	3	-5.65179	1.30498	-5.41422	0.46789	-6.35528	-0.931818	NA	NA	1.5879e-08	0.1919	6.15578e-08	0.639863	2.08044e-10	0.35143	NA	NA	5.93246e-06	0.986022	5.27726e-05	0.991028	3.05273e-07	0.990162	NA	NA
RASIP1	3.4676e-08	1.28843e-05	5.51602	Small_Intestine_Terminal_Ileum	5.49507e-08	4.89822e-05	-5.4345	Skin_Sun_Exposed_Lower_leg	6.18141e-10	8.20817e-07	-6.18573	NA	NA	NA	1	1	1	0	3	-5.65179	1.30498	-5.41422	0.46789	-6.35528	-0.931818	NA	NA	1.5879e-08	0.1919	6.15578e-08	0.639863	2.08044e-10	0.35143	NA	NA	5.93246e-06	0.986022	5.27726e-05	0.991028	2.83082e-07	0.993261	NA	NA
RASIP1	3.4676e-08	1.28843e-05	5.51602	Small_Intestine_Terminal_Ileum	5.49507e-08	4.89822e-05	-5.4345	Spleen	2.46141e-09	2.91204e-06	-5.964	NA	NA	NA	1	1	1	0	3	-5.65179	1.30498	-5.41422	0.46789	-6.10581	-0.701835	NA	NA	1.5879e-08	0.1919	6.15578e-08	0.639863	1.02277e-09	0.482782	NA	NA	5.93246e-06	0.986022	5.27726e-05	0.991028	1.23992e-06	0.987026	NA	NA
RASIP1	3.4676e-08	1.28843e-05	5.51602	Small_Intestine_Terminal_Ileum	5.49507e-08	4.89822e-05	-5.4345	Stomach	6.01992e-08	5.42239e-05	-5.41821	NA	NA	NA	1	1	1	0	3	-5.65179	1.30498	-5.41422	0.46789	-5.37747	0.61435	NA	NA	1.5879e-08	0.1919	6.15578e-08	0.639863	7.554e-08	0.538984	NA	NA	5.93246e-06	0.986022	5.27726e-05	0.991028	6.6487e-05	0.994382	NA	NA
RASIP1	3.4676e-08	1.28843e-05	5.51602	Small_Intestine_Terminal_Ileum	5.49507e-08	4.89822e-05	-5.4345	Testis	2.46141e-09	6.29196e-06	-5.964	NA	NA	NA	1	1	1	0	3	-5.65179	1.30498	-5.41422	0.46789	-6.10581	-0.701835	NA	NA	1.5879e-08	0.1919	6.15578e-08	0.639863	1.02277e-09	0.482782	NA	NA	5.93246e-06	0.986022	5.27726e-05	0.991028	2.55415e-06	0.98608	NA	NA
RASIP1	3.4676e-08	1.28843e-05	5.51602	Small_Intestine_Terminal_Ileum	5.49507e-08	4.89822e-05	-5.4345	Thyroid	6.84421e-10	9.3284e-07	-6.16965	NA	NA	NA	1	1	1	0	3	-5.65179	1.30498	-5.41422	0.46789	-6.34413	-0.968037	NA	NA	1.5879e-08	0.1919	6.15578e-08	0.639863	2.2369e-10	0.333026	NA	NA	5.93246e-06	0.986022	5.27726e-05	0.991028	3.25236e-07	0.992545	NA	NA
RASIP1	3.4676e-08	1.28843e-05	5.51602	Small_Intestine_Terminal_Ileum	5.49507e-08	4.89822e-05	-5.4345	Uterus	6.18141e-10	8.79467e-07	-6.18573	NA	NA	NA	1	1	1	0	3	-5.65179	1.30498	-5.41422	0.46789	-6.35528	-0.931818	NA	NA	1.5879e-08	0.1919	6.15578e-08	0.639863	2.08044e-10	0.35143	NA	NA	5.93246e-06	0.986022	5.27726e-05	0.991028	3.18776e-07	0.992052	NA	NA
RASIP1	3.4676e-08	1.28843e-05	5.51602	Small_Intestine_Terminal_Ileum	5.49507e-08	4.89822e-05	-5.4345	Vagina	2.46141e-09	3.00153e-06	-5.964	NA	NA	NA	1	1	1	0	3	-5.65179	1.30498	-5.41422	0.46789	-6.10581	-0.701835	NA	NA	1.5879e-08	0.1919	6.15578e-08	0.639863	1.02277e-09	0.482782	NA	NA	5.93246e-06	0.986022	5.27726e-05	0.991028	1.27825e-06	0.99369	NA	NA
RASIP1	3.4676e-08	1.28843e-05	5.51602	Small_Intestine_Terminal_Ileum	5.49507e-08	4.89822e-05	-5.4345	smultixcan	3.03862e-10	4.99233e-07	-6.16672	NA	NA	NA	1	1	1	0	3	-5.65179	1.30498	-5.41422	0.46789	-6.31203	-0.748789	NA	NA	1.5879e-08	0.1919	6.15578e-08	0.639863	1.13048e-10	0.430151	NA	NA	5.93246e-06	0.986022	5.27726e-05	0.991028	2.09994e-07	0.994732	NA	NA
RASIP1	3.4676e-08	1.28843e-05	5.51602	Spleen	5.65097e-08	6.07377e-05	-5.42951	Adipose_Subcutaneous	6.18141e-10	7.02107e-07	-6.18573	NA	NA	NA	1	1	1	0	3	-5.65179	1.30498	-5.40907	0.46789	-6.35528	-0.931818	NA	NA	1.5879e-08	0.1919	6.33544e-08	0.639863	2.08044e-10	0.35143	NA	NA	5.93246e-06	0.986022	5.9441e-05	0.989457	2.65927e-07	0.986177	NA	NA
RASIP1	3.4676e-08	1.28843e-05	5.51602	Spleen	5.65097e-08	6.07377e-05	-5.42951	Adipose_Visceral_Omentum	4.3265e-10	6.13328e-07	6.24177	NA	NA	NA	1	1	1	0	3	-5.65179	1.30498	-5.40907	0.46789	6.39422	0.799909	NA	NA	1.5879e-08	0.1919	6.33544e-08	0.639863	1.61371e-10	0.423764	NA	NA	5.93246e-06	0.986022	5.9441e-05	0.989457	2.34255e-07	0.991425	NA	NA
RASIP1	3.4676e-08	1.28843e-05	5.51602	Spleen	5.65097e-08	6.07377e-05	-5.42951	Adrenal_Gland	3.0412e-10	5.06162e-07	6.29666	NA	NA	NA	1	1	1	0	3	-5.65179	1.30498	-5.40907	0.46789	6.44754	0.785026	NA	NA	1.5879e-08	0.1919	6.33544e-08	0.639863	1.13677e-10	0.432438	NA	NA	5.93246e-06	0.986022	5.9441e-05	0.989457	2.05955e-07	0.984636	NA	NA
RASIP1	3.4676e-08	1.28843e-05	5.51602	Spleen	5.65097e-08	6.07377e-05	-5.42951	Artery_Aorta	8.86784e-10	9.28906e-07	6.12856	NA	NA	NA	1	1	1	0	3	-5.65179	1.30498	-5.40907	0.46789	6.26142	0.658672	NA	NA	1.5879e-08	0.1919	6.33544e-08	0.639863	3.81494e-10	0.510106	NA	NA	5.93246e-06	0.986022	5.9441e-05	0.989457	4.24103e-07	0.99254	NA	NA
RASIP1	3.4676e-08	1.28843e-05	5.51602	Spleen	5.65097e-08	6.07377e-05	-5.42951	Artery_Coronary	6.01992e-08	5.36443e-05	-5.41821	NA	NA	NA	1	1	1	0	3	-5.65179	1.30498	-5.40907	0.46789	-5.37747	0.61435	NA	NA	1.5879e-08	0.1919	6.33544e-08	0.639863	7.554e-08	0.538984	NA	NA	5.93246e-06	0.986022	5.9441e-05	0.989457	7.11209e-05	0.990808	NA	NA
RASIP1	3.4676e-08	1.28843e-05	5.51602	Spleen	5.65097e-08	6.07377e-05	-5.42951	Artery_Tibial	6.18141e-10	7.99725e-07	-6.18573	NA	NA	NA	1	1	1	0	3	-5.65179	1.30498	-5.40907	0.46789	-6.35528	-0.931818	NA	NA	1.5879e-08	0.1919	6.33544e-08	0.639863	2.08044e-10	0.35143	NA	NA	5.93246e-06	0.986022	5.9441e-05	0.989457	2.83408e-07	0.990621	NA	NA
RASIP1	3.4676e-08	1.28843e-05	5.51602	Spleen	5.65097e-08	6.07377e-05	-5.42951	Brain_Amygdala	1.37222e-09	1.95393e-06	6.0587	NA	NA	NA	1	1	1	0	3	-5.65179	1.30498	-5.40907	0.46789	6.23146	0.958904	NA	NA	1.5879e-08	0.1919	6.33544e-08	0.639863	4.62118e-10	0.337607	NA	NA	5.93246e-06	0.986022	5.9441e-05	0.989457	6.75012e-07	0.996764	NA	NA
RASIP1	3.4676e-08	1.28843e-05	5.51602	Spleen	5.65097e-08	6.07377e-05	-5.42951	Brain_Anterior_cingulate_cortex_BA24	1.37222e-09	2.0253e-06	6.0587	NA	NA	NA	1	1	1	0	3	-5.65179	1.30498	-5.40907	0.46789	6.23146	0.958904	NA	NA	1.5879e-08	0.1919	6.33544e-08	0.639863	4.62118e-10	0.337607	NA	NA	5.93246e-06	0.986022	5.9441e-05	0.989457	6.99923e-07	0.996936	NA	NA
RASIP1	3.4676e-08	1.28843e-05	5.51602	Spleen	5.65097e-08	6.07377e-05	-5.42951	Brain_Cerebellar_Hemisphere	2.46141e-09	3.77802e-06	-5.964	NA	NA	NA	1	1	1	0	3	-5.65179	1.30498	-5.40907	0.46789	-6.10581	-0.701835	NA	NA	1.5879e-08	0.1919	6.33544e-08	0.639863	1.02277e-09	0.482782	NA	NA	5.93246e-06	0.986022	5.9441e-05	0.989457	1.53348e-06	0.991136	NA	NA
RASIP1	3.4676e-08	1.28843e-05	5.51602	Spleen	5.65097e-08	6.07377e-05	-5.42951	Brain_Cerebellum	1.60353e-08	1.95095e-05	-5.6501	NA	NA	NA	1	1	1	0	3	-5.65179	1.30498	-5.40907	0.46789	-5.80078	-0.784097	NA	NA	1.5879e-08	0.1919	6.33544e-08	0.639863	6.60088e-09	0.432983	NA	NA	5.93246e-06	0.986022	5.9441e-05	0.989457	8.22063e-06	0.995981	NA	NA
RASIP1	3.4676e-08	1.28843e-05	5.51602	Spleen	5.65097e-08	6.07377e-05	-5.42951	Brain_Cortex	2.46141e-09	3.33682e-06	-5.964	NA	NA	NA	1	1	1	0	3	-5.65179	1.30498	-5.40907	0.46789	-6.10581	-0.701835	NA	NA	1.5879e-08	0.1919	6.33544e-08	0.639863	1.02277e-09	0.482782	NA	NA	5.93246e-06	0.986022	5.9441e-05	0.989457	1.35225e-06	0.996697	NA	NA
RASIP1	3.4676e-08	1.28843e-05	5.51602	Spleen	5.65097e-08	6.07377e-05	-5.42951	Brain_Frontal_Cortex_BA9	2.46141e-09	3.55283e-06	-5.964	NA	NA	NA	1	1	1	0	3	-5.65179	1.30498	-5.40907	0.46789	-6.10581	-0.701835	NA	NA	1.5879e-08	0.1919	6.33544e-08	0.639863	1.02277e-09	0.482782	NA	NA	5.93246e-06	0.986022	5.9441e-05	0.989457	1.51389e-06	0.997445	NA	NA
RASIP1	3.4676e-08	1.28843e-05	5.51602	Spleen	5.65097e-08	6.07377e-05	-5.42951	Brain_Hippocampus	2.46141e-09	4.28204e-06	-5.964	NA	NA	NA	1	1	1	0	3	-5.65179	1.30498	-5.40907	0.46789	-6.10581	-0.701835	NA	NA	1.5879e-08	0.1919	6.33544e-08	0.639863	1.02277e-09	0.482782	NA	NA	5.93246e-06	0.986022	5.9441e-05	0.989457	1.82599e-06	0.995566	NA	NA
RASIP1	3.4676e-08	1.28843e-05	5.51602	Spleen	5.65097e-08	6.07377e-05	-5.42951	Brain_Hypothalamus	6.01992e-08	8.19806e-05	5.41821	NA	NA	NA	1	1	1	0	3	-5.65179	1.30498	-5.40907	0.46789	5.37747	-0.61435	NA	NA	1.5879e-08	0.1919	6.33544e-08	0.639863	7.554e-08	0.538984	NA	NA	5.93246e-06	0.986022	5.9441e-05	0.989457	9.44488e-05	0.993909	NA	NA
RASIP1	3.4676e-08	1.28843e-05	5.51602	Spleen	5.65097e-08	6.07377e-05	-5.42951	Brain_Putamen_basal_ganglia	1.37222e-09	1.76451e-06	6.0587	NA	NA	NA	1	1	1	0	3	-5.65179	1.30498	-5.40907	0.46789	6.23146	0.958904	NA	NA	1.5879e-08	0.1919	6.33544e-08	0.639863	4.62118e-10	0.337607	NA	NA	5.93246e-06	0.986022	5.9441e-05	0.989457	6.09452e-07	0.993581	NA	NA
RASIP1	3.4676e-08	1.28843e-05	5.51602	Spleen	5.65097e-08	6.07377e-05	-5.42951	Brain_Spinal_cord_cervical_c-1	2.48973e-05	0.0096121	4.21573	NA	NA	NA	1	1	1	0	3	-5.65179	1.30498	-5.40907	0.46789	4.19603	-0.383621	NA	NA	1.5879e-08	0.1919	6.33544e-08	0.639863	2.71638e-05	0.70126	NA	NA	5.93246e-06	0.986022	5.9441e-05	0.989457	0.0107022	0.996336	NA	NA
RASIP1	3.4676e-08	1.28843e-05	5.51602	Spleen	5.65097e-08	6.07377e-05	-5.42951	Brain_Substantia_nigra	6.01992e-08	4.87695e-05	-5.41821	NA	NA	NA	1	1	1	0	3	-5.65179	1.30498	-5.40907	0.46789	-5.37747	0.61435	NA	NA	1.5879e-08	0.1919	6.33544e-08	0.639863	7.554e-08	0.538984	NA	NA	5.93246e-06	0.986022	5.9441e-05	0.989457	5.76779e-05	0.991123	NA	NA
RASIP1	3.4676e-08	1.28843e-05	5.51602	Spleen	5.65097e-08	6.07377e-05	-5.42951	Breast_Mammary_Tissue	6.18141e-10	7.13437e-07	-6.18573	NA	NA	NA	1	1	1	0	3	-5.65179	1.30498	-5.40907	0.46789	-6.35528	-0.931818	NA	NA	1.5879e-08	0.1919	6.33544e-08	0.639863	2.08044e-10	0.35143	NA	NA	5.93246e-06	0.986022	5.9441e-05	0.989457	2.38412e-07	0.991689	NA	NA
RASIP1	3.4676e-08	1.28843e-05	5.51602	Spleen	5.65097e-08	6.07377e-05	-5.42951	Cells_Cultured_fibroblasts	1.37222e-09	2.33431e-06	6.0587	NA	NA	NA	1	1	1	0	3	-5.65179	1.30498	-5.40907	0.46789	6.23146	0.958904	NA	NA	1.5879e-08	0.1919	6.33544e-08	0.639863	4.62118e-10	0.337607	NA	NA	5.93246e-06	0.986022	5.9441e-05	0.989457	7.60543e-07	0.988441	NA	NA
RASIP1	3.4676e-08	1.28843e-05	5.51602	Spleen	5.65097e-08	6.07377e-05	-5.42951	Colon_Sigmoid	3.37811e-06	0.00231501	-4.64638	NA	NA	NA	1	1	1	0	3	-5.65179	1.30498	-5.40907	0.46789	-4.74174	-0.715086	NA	NA	1.5879e-08	0.1919	6.33544e-08	0.639863	2.11889e-06	0.474556	NA	NA	5.93246e-06	0.986022	5.9441e-05	0.989457	0.00179264	0.991315	NA	NA
RASIP1	3.4676e-08	1.28843e-05	5.51602	Spleen	5.65097e-08	6.07377e-05	-5.42951	Colon_Transverse	6.18141e-10	9.4028e-07	-6.18573	NA	NA	NA	1	1	1	0	3	-5.65179	1.30498	-5.40907	0.46789	-6.35528	-0.931818	NA	NA	1.5879e-08	0.1919	6.33544e-08	0.639863	2.08044e-10	0.35143	NA	NA	5.93246e-06	0.986022	5.9441e-05	0.989457	3.78444e-07	0.994349	NA	NA
RASIP1	3.4676e-08	1.28843e-05	5.51602	Spleen	5.65097e-08	6.07377e-05	-5.42951	Esophagus_Gastroesophageal_Junction	6.18141e-10	9.13494e-07	-6.18573	NA	NA	NA	1	1	1	0	3	-5.65179	1.30498	-5.40907	0.46789	-6.35528	-0.931818	NA	NA	1.5879e-08	0.1919	6.33544e-08	0.639863	2.08044e-10	0.35143	NA	NA	5.93246e-06	0.986022	5.9441e-05	0.989457	3.76294e-07	0.99535	NA	NA
RASIP1	3.4676e-08	1.28843e-05	5.51602	Spleen	5.65097e-08	6.07377e-05	-5.42951	Esophagus_Mucosa	1.37222e-09	1.52237e-06	6.0587	NA	NA	NA	1	1	1	0	3	-5.65179	1.30498	-5.40907	0.46789	6.23146	0.958904	NA	NA	1.5879e-08	0.1919	6.33544e-08	0.639863	4.62118e-10	0.337607	NA	NA	5.93246e-06	0.986022	5.9441e-05	0.989457	5.4663e-07	0.989771	NA	NA
RASIP1	3.4676e-08	1.28843e-05	5.51602	Spleen	5.65097e-08	6.07377e-05	-5.42951	Esophagus_Muscularis	2.46141e-09	3.22804e-06	-5.964	NA	NA	NA	1	1	1	0	3	-5.65179	1.30498	-5.40907	0.46789	-6.10581	-0.701835	NA	NA	1.5879e-08	0.1919	6.33544e-08	0.639863	1.02277e-09	0.482782	NA	NA	5.93246e-06	0.986022	5.9441e-05	0.989457	1.3738e-06	0.992582	NA	NA
RASIP1	3.4676e-08	1.28843e-05	5.51602	Spleen	5.65097e-08	6.07377e-05	-5.42951	Heart_Atrial_Appendage	5.51259e-10	8.19897e-07	6.20377	NA	NA	NA	1	1	1	0	3	-5.65179	1.30498	-5.40907	0.46789	6.35163	0.767484	NA	NA	1.5879e-08	0.1919	6.33544e-08	0.639863	2.1304e-10	0.442794	NA	NA	5.93246e-06	0.986022	5.9441e-05	0.989457	3.24707e-07	0.995721	NA	NA
RASIP1	3.4676e-08	1.28843e-05	5.51602	Spleen	5.65097e-08	6.07377e-05	-5.42951	Kidney_Cortex	2.46141e-09	2.63994e-06	-5.964	NA	NA	NA	1	1	1	0	3	-5.65179	1.30498	-5.40907	0.46789	-6.10581	-0.701835	NA	NA	1.5879e-08	0.1919	6.33544e-08	0.639863	1.02277e-09	0.482782	NA	NA	5.93246e-06	0.986022	5.9441e-05	0.989457	1.12632e-06	0.995928	NA	NA
RASIP1	3.4676e-08	1.28843e-05	5.51602	Spleen	5.65097e-08	6.07377e-05	-5.42951	Liver	6.01992e-08	6.80485e-05	-5.41821	NA	NA	NA	1	1	1	0	3	-5.65179	1.30498	-5.40907	0.46789	-5.37747	0.61435	NA	NA	1.5879e-08	0.1919	6.33544e-08	0.639863	7.554e-08	0.538984	NA	NA	5.93246e-06	0.986022	5.9441e-05	0.989457	8.76684e-05	0.981383	NA	NA
RASIP1	3.4676e-08	1.28843e-05	5.51602	Spleen	5.65097e-08	6.07377e-05	-5.42951	Lung	2.52237e-11	4.16708e-08	-6.67206	NA	NA	NA	1	1	1	0	3	-5.65179	1.30498	-5.40907	0.46789	-6.67103	0.386364	NA	NA	1.5879e-08	0.1919	6.33544e-08	0.639863	2.54007e-11	0.699227	NA	NA	5.93246e-06	0.986022	5.9441e-05	0.989457	4.30457e-08	0.997093	NA	NA
RASIP1	3.4676e-08	1.28843e-05	5.51602	Spleen	5.65097e-08	6.07377e-05	-5.42951	Minor_Salivary_Gland	1.37222e-09	2.19624e-06	6.0587	NA	NA	NA	1	1	1	0	3	-5.65179	1.30498	-5.40907	0.46789	6.23146	0.958904	NA	NA	1.5879e-08	0.1919	6.33544e-08	0.639863	4.62118e-10	0.337607	NA	NA	5.93246e-06	0.986022	5.9441e-05	0.989457	8.03269e-07	0.995633	NA	NA
RASIP1	3.4676e-08	1.28843e-05	5.51602	Spleen	5.65097e-08	6.07377e-05	-5.42951	Muscle_Skeletal	6.18141e-10	1.10409e-06	-6.18573	NA	NA	NA	1	1	1	0	3	-5.65179	1.30498	-5.40907	0.46789	-6.35528	-0.931818	NA	NA	1.5879e-08	0.1919	6.33544e-08	0.639863	2.08044e-10	0.35143	NA	NA	5.93246e-06	0.986022	5.9441e-05	0.989457	4.09767e-07	0.994996	NA	NA
RASIP1	3.4676e-08	1.28843e-05	5.51602	Spleen	5.65097e-08	6.07377e-05	-5.42951	Nerve_Tibial	6.18141e-10	8.18716e-07	-6.18573	NA	NA	NA	1	1	1	0	3	-5.65179	1.30498	-5.40907	0.46789	-6.35528	-0.931818	NA	NA	1.5879e-08	0.1919	6.33544e-08	0.639863	2.08044e-10	0.35143	NA	NA	5.93246e-06	0.986022	5.9441e-05	0.989457	2.82478e-07	0.990797	NA	NA
RASIP1	3.4676e-08	1.28843e-05	5.51602	Spleen	5.65097e-08	6.07377e-05	-5.42951	Ovary	2.14222e-09	3.35269e-06	-5.98664	NA	NA	NA	1	1	1	0	3	-5.65179	1.30498	-5.40907	0.46789	-6.09163	-0.428613	NA	NA	1.5879e-08	0.1919	6.33544e-08	0.639863	1.1177e-09	0.668205	NA	NA	5.93246e-06	0.986022	5.9441e-05	0.989457	1.70683e-06	0.990568	NA	NA
RASIP1	3.4676e-08	1.28843e-05	5.51602	Spleen	5.65097e-08	6.07377e-05	-5.42951	Pancreas	2.46141e-09	4.46955e-06	-5.964	NA	NA	NA	1	1	1	0	3	-5.65179	1.30498	-5.40907	0.46789	-6.10581	-0.701835	NA	NA	1.5879e-08	0.1919	6.33544e-08	0.639863	1.02277e-09	0.482782	NA	NA	5.93246e-06	0.986022	5.9441e-05	0.989457	1.90582e-06	0.993317	NA	NA
RASIP1	3.4676e-08	1.28843e-05	5.51602	Spleen	5.65097e-08	6.07377e-05	-5.42951	Pituitary	2.46141e-09	3.51436e-06	-5.964	NA	NA	NA	1	1	1	0	3	-5.65179	1.30498	-5.40907	0.46789	-6.10581	-0.701835	NA	NA	1.5879e-08	0.1919	6.33544e-08	0.639863	1.02277e-09	0.482782	NA	NA	5.93246e-06	0.986022	5.9441e-05	0.989457	1.43576e-06	0.992267	NA	NA
RASIP1	3.4676e-08	1.28843e-05	5.51602	Spleen	5.65097e-08	6.07377e-05	-5.42951	Prostate	6.01992e-08	6.0487e-05	-5.41821	NA	NA	NA	1	1	1	0	3	-5.65179	1.30498	-5.40907	0.46789	-5.37747	0.61435	NA	NA	1.5879e-08	0.1919	6.33544e-08	0.639863	7.554e-08	0.538984	NA	NA	5.93246e-06	0.986022	5.9441e-05	0.989457	7.33182e-05	0.992599	NA	NA
RASIP1	3.4676e-08	1.28843e-05	5.51602	Spleen	5.65097e-08	6.07377e-05	-5.42951	Skin_Not_Sun_Exposed_Suprapubic	6.18141e-10	8.59382e-07	-6.18573	NA	NA	NA	1	1	1	0	3	-5.65179	1.30498	-5.40907	0.46789	-6.35528	-0.931818	NA	NA	1.5879e-08	0.1919	6.33544e-08	0.639863	2.08044e-10	0.35143	NA	NA	5.93246e-06	0.986022	5.9441e-05	0.989457	3.05273e-07	0.990162	NA	NA
RASIP1	3.4676e-08	1.28843e-05	5.51602	Spleen	5.65097e-08	6.07377e-05	-5.42951	Skin_Sun_Exposed_Lower_leg	6.18141e-10	8.20817e-07	-6.18573	NA	NA	NA	1	1	1	0	3	-5.65179	1.30498	-5.40907	0.46789	-6.35528	-0.931818	NA	NA	1.5879e-08	0.1919	6.33544e-08	0.639863	2.08044e-10	0.35143	NA	NA	5.93246e-06	0.986022	5.9441e-05	0.989457	2.83082e-07	0.993261	NA	NA
RASIP1	3.4676e-08	1.28843e-05	5.51602	Spleen	5.65097e-08	6.07377e-05	-5.42951	Spleen	2.46141e-09	2.91204e-06	-5.964	NA	NA	NA	1	1	1	0	3	-5.65179	1.30498	-5.40907	0.46789	-6.10581	-0.701835	NA	NA	1.5879e-08	0.1919	6.33544e-08	0.639863	1.02277e-09	0.482782	NA	NA	5.93246e-06	0.986022	5.9441e-05	0.989457	1.23992e-06	0.987026	NA	NA
RASIP1	3.4676e-08	1.28843e-05	5.51602	Spleen	5.65097e-08	6.07377e-05	-5.42951	Stomach	6.01992e-08	5.42239e-05	-5.41821	NA	NA	NA	1	1	1	0	3	-5.65179	1.30498	-5.40907	0.46789	-5.37747	0.61435	NA	NA	1.5879e-08	0.1919	6.33544e-08	0.639863	7.554e-08	0.538984	NA	NA	5.93246e-06	0.986022	5.9441e-05	0.989457	6.6487e-05	0.994382	NA	NA
RASIP1	3.4676e-08	1.28843e-05	5.51602	Spleen	5.65097e-08	6.07377e-05	-5.42951	Testis	2.46141e-09	6.29196e-06	-5.964	NA	NA	NA	1	1	1	0	3	-5.65179	1.30498	-5.40907	0.46789	-6.10581	-0.701835	NA	NA	1.5879e-08	0.1919	6.33544e-08	0.639863	1.02277e-09	0.482782	NA	NA	5.93246e-06	0.986022	5.9441e-05	0.989457	2.55415e-06	0.98608	NA	NA
RASIP1	3.4676e-08	1.28843e-05	5.51602	Spleen	5.65097e-08	6.07377e-05	-5.42951	Thyroid	6.84421e-10	9.3284e-07	-6.16965	NA	NA	NA	1	1	1	0	3	-5.65179	1.30498	-5.40907	0.46789	-6.34413	-0.968037	NA	NA	1.5879e-08	0.1919	6.33544e-08	0.639863	2.2369e-10	0.333026	NA	NA	5.93246e-06	0.986022	5.9441e-05	0.989457	3.25236e-07	0.992545	NA	NA
RASIP1	3.4676e-08	1.28843e-05	5.51602	Spleen	5.65097e-08	6.07377e-05	-5.42951	Uterus	6.18141e-10	8.79467e-07	-6.18573	NA	NA	NA	1	1	1	0	3	-5.65179	1.30498	-5.40907	0.46789	-6.35528	-0.931818	NA	NA	1.5879e-08	0.1919	6.33544e-08	0.639863	2.08044e-10	0.35143	NA	NA	5.93246e-06	0.986022	5.9441e-05	0.989457	3.18776e-07	0.992052	NA	NA
RASIP1	3.4676e-08	1.28843e-05	5.51602	Spleen	5.65097e-08	6.07377e-05	-5.42951	Vagina	2.46141e-09	3.00153e-06	-5.964	NA	NA	NA	1	1	1	0	3	-5.65179	1.30498	-5.40907	0.46789	-6.10581	-0.701835	NA	NA	1.5879e-08	0.1919	6.33544e-08	0.639863	1.02277e-09	0.482782	NA	NA	5.93246e-06	0.986022	5.9441e-05	0.989457	1.27825e-06	0.99369	NA	NA
RASIP1	3.4676e-08	1.28843e-05	5.51602	Spleen	5.65097e-08	6.07377e-05	-5.42951	smultixcan	3.03862e-10	4.99233e-07	-6.16672	NA	NA	NA	1	1	1	0	3	-5.65179	1.30498	-5.40907	0.46789	-6.31203	-0.748789	NA	NA	1.5879e-08	0.1919	6.33544e-08	0.639863	1.13048e-10	0.430151	NA	NA	5.93246e-06	0.986022	5.9441e-05	0.989457	2.09994e-07	0.994732	NA	NA
RASIP1	3.4676e-08	1.28843e-05	5.51602	Stomach	2.23552e-05	0.00772503	-4.23997	Adipose_Subcutaneous	6.18141e-10	7.02107e-07	-6.18573	NA	NA	NA	1	1	1	0	3	-5.65179	1.30498	-4.10852	1.19612	-6.35528	-0.931818	NA	NA	1.5879e-08	0.1919	3.98197e-05	0.231649	2.08044e-10	0.35143	NA	NA	5.93246e-06	0.986022	0.0146778	0.98128	2.65927e-07	0.986177	NA	NA
RASIP1	3.4676e-08	1.28843e-05	5.51602	Stomach	2.23552e-05	0.00772503	-4.23997	Adipose_Visceral_Omentum	4.3265e-10	6.13328e-07	6.24177	NA	NA	NA	1	1	1	0	3	-5.65179	1.30498	-4.10852	1.19612	6.39422	0.799909	NA	NA	1.5879e-08	0.1919	3.98197e-05	0.231649	1.61371e-10	0.423764	NA	NA	5.93246e-06	0.986022	0.0146778	0.98128	2.34255e-07	0.991425	NA	NA
RASIP1	3.4676e-08	1.28843e-05	5.51602	Stomach	2.23552e-05	0.00772503	-4.23997	Adrenal_Gland	3.0412e-10	5.06162e-07	6.29666	NA	NA	NA	1	1	1	0	3	-5.65179	1.30498	-4.10852	1.19612	6.44754	0.785026	NA	NA	1.5879e-08	0.1919	3.98197e-05	0.231649	1.13677e-10	0.432438	NA	NA	5.93246e-06	0.986022	0.0146778	0.98128	2.05955e-07	0.984636	NA	NA
RASIP1	3.4676e-08	1.28843e-05	5.51602	Stomach	2.23552e-05	0.00772503	-4.23997	Artery_Aorta	8.86784e-10	9.28906e-07	6.12856	NA	NA	NA	1	1	1	0	3	-5.65179	1.30498	-4.10852	1.19612	6.26142	0.658672	NA	NA	1.5879e-08	0.1919	3.98197e-05	0.231649	3.81494e-10	0.510106	NA	NA	5.93246e-06	0.986022	0.0146778	0.98128	4.24103e-07	0.99254	NA	NA
RASIP1	3.4676e-08	1.28843e-05	5.51602	Stomach	2.23552e-05	0.00772503	-4.23997	Artery_Coronary	6.01992e-08	5.36443e-05	-5.41821	NA	NA	NA	1	1	1	0	3	-5.65179	1.30498	-4.10852	1.19612	-5.37747	0.61435	NA	NA	1.5879e-08	0.1919	3.98197e-05	0.231649	7.554e-08	0.538984	NA	NA	5.93246e-06	0.986022	0.0146778	0.98128	7.11209e-05	0.990808	NA	NA
RASIP1	3.4676e-08	1.28843e-05	5.51602	Stomach	2.23552e-05	0.00772503	-4.23997	Artery_Tibial	6.18141e-10	7.99725e-07	-6.18573	NA	NA	NA	1	1	1	0	3	-5.65179	1.30498	-4.10852	1.19612	-6.35528	-0.931818	NA	NA	1.5879e-08	0.1919	3.98197e-05	0.231649	2.08044e-10	0.35143	NA	NA	5.93246e-06	0.986022	0.0146778	0.98128	2.83408e-07	0.990621	NA	NA
RASIP1	3.4676e-08	1.28843e-05	5.51602	Stomach	2.23552e-05	0.00772503	-4.23997	Brain_Amygdala	1.37222e-09	1.95393e-06	6.0587	NA	NA	NA	1	1	1	0	3	-5.65179	1.30498	-4.10852	1.19612	6.23146	0.958904	NA	NA	1.5879e-08	0.1919	3.98197e-05	0.231649	4.62118e-10	0.337607	NA	NA	5.93246e-06	0.986022	0.0146778	0.98128	6.75012e-07	0.996764	NA	NA
RASIP1	3.4676e-08	1.28843e-05	5.51602	Stomach	2.23552e-05	0.00772503	-4.23997	Brain_Anterior_cingulate_cortex_BA24	1.37222e-09	2.0253e-06	6.0587	NA	NA	NA	1	1	1	0	3	-5.65179	1.30498	-4.10852	1.19612	6.23146	0.958904	NA	NA	1.5879e-08	0.1919	3.98197e-05	0.231649	4.62118e-10	0.337607	NA	NA	5.93246e-06	0.986022	0.0146778	0.98128	6.99923e-07	0.996936	NA	NA
RASIP1	3.4676e-08	1.28843e-05	5.51602	Stomach	2.23552e-05	0.00772503	-4.23997	Brain_Cerebellar_Hemisphere	2.46141e-09	3.77802e-06	-5.964	NA	NA	NA	1	1	1	0	3	-5.65179	1.30498	-4.10852	1.19612	-6.10581	-0.701835	NA	NA	1.5879e-08	0.1919	3.98197e-05	0.231649	1.02277e-09	0.482782	NA	NA	5.93246e-06	0.986022	0.0146778	0.98128	1.53348e-06	0.991136	NA	NA
RASIP1	3.4676e-08	1.28843e-05	5.51602	Stomach	2.23552e-05	0.00772503	-4.23997	Brain_Cerebellum	1.60353e-08	1.95095e-05	-5.6501	NA	NA	NA	1	1	1	0	3	-5.65179	1.30498	-4.10852	1.19612	-5.80078	-0.784097	NA	NA	1.5879e-08	0.1919	3.98197e-05	0.231649	6.60088e-09	0.432983	NA	NA	5.93246e-06	0.986022	0.0146778	0.98128	8.22063e-06	0.995981	NA	NA
RASIP1	3.4676e-08	1.28843e-05	5.51602	Stomach	2.23552e-05	0.00772503	-4.23997	Brain_Cortex	2.46141e-09	3.33682e-06	-5.964	NA	NA	NA	1	1	1	0	3	-5.65179	1.30498	-4.10852	1.19612	-6.10581	-0.701835	NA	NA	1.5879e-08	0.1919	3.98197e-05	0.231649	1.02277e-09	0.482782	NA	NA	5.93246e-06	0.986022	0.0146778	0.98128	1.35225e-06	0.996697	NA	NA
RASIP1	3.4676e-08	1.28843e-05	5.51602	Stomach	2.23552e-05	0.00772503	-4.23997	Brain_Frontal_Cortex_BA9	2.46141e-09	3.55283e-06	-5.964	NA	NA	NA	1	1	1	0	3	-5.65179	1.30498	-4.10852	1.19612	-6.10581	-0.701835	NA	NA	1.5879e-08	0.1919	3.98197e-05	0.231649	1.02277e-09	0.482782	NA	NA	5.93246e-06	0.986022	0.0146778	0.98128	1.51389e-06	0.997445	NA	NA
RASIP1	3.4676e-08	1.28843e-05	5.51602	Stomach	2.23552e-05	0.00772503	-4.23997	Brain_Hippocampus	2.46141e-09	4.28204e-06	-5.964	NA	NA	NA	1	1	1	0	3	-5.65179	1.30498	-4.10852	1.19612	-6.10581	-0.701835	NA	NA	1.5879e-08	0.1919	3.98197e-05	0.231649	1.02277e-09	0.482782	NA	NA	5.93246e-06	0.986022	0.0146778	0.98128	1.82599e-06	0.995566	NA	NA
RASIP1	3.4676e-08	1.28843e-05	5.51602	Stomach	2.23552e-05	0.00772503	-4.23997	Brain_Hypothalamus	6.01992e-08	8.19806e-05	5.41821	NA	NA	NA	1	1	1	0	3	-5.65179	1.30498	-4.10852	1.19612	5.37747	-0.61435	NA	NA	1.5879e-08	0.1919	3.98197e-05	0.231649	7.554e-08	0.538984	NA	NA	5.93246e-06	0.986022	0.0146778	0.98128	9.44488e-05	0.993909	NA	NA
RASIP1	3.4676e-08	1.28843e-05	5.51602	Stomach	2.23552e-05	0.00772503	-4.23997	Brain_Putamen_basal_ganglia	1.37222e-09	1.76451e-06	6.0587	NA	NA	NA	1	1	1	0	3	-5.65179	1.30498	-4.10852	1.19612	6.23146	0.958904	NA	NA	1.5879e-08	0.1919	3.98197e-05	0.231649	4.62118e-10	0.337607	NA	NA	5.93246e-06	0.986022	0.0146778	0.98128	6.09452e-07	0.993581	NA	NA
RASIP1	3.4676e-08	1.28843e-05	5.51602	Stomach	2.23552e-05	0.00772503	-4.23997	Brain_Spinal_cord_cervical_c-1	2.48973e-05	0.0096121	4.21573	NA	NA	NA	1	1	1	0	3	-5.65179	1.30498	-4.10852	1.19612	4.19603	-0.383621	NA	NA	1.5879e-08	0.1919	3.98197e-05	0.231649	2.71638e-05	0.70126	NA	NA	5.93246e-06	0.986022	0.0146778	0.98128	0.0107022	0.996336	NA	NA
RASIP1	3.4676e-08	1.28843e-05	5.51602	Stomach	2.23552e-05	0.00772503	-4.23997	Brain_Substantia_nigra	6.01992e-08	4.87695e-05	-5.41821	NA	NA	NA	1	1	1	0	3	-5.65179	1.30498	-4.10852	1.19612	-5.37747	0.61435	NA	NA	1.5879e-08	0.1919	3.98197e-05	0.231649	7.554e-08	0.538984	NA	NA	5.93246e-06	0.986022	0.0146778	0.98128	5.76779e-05	0.991123	NA	NA
RASIP1	3.4676e-08	1.28843e-05	5.51602	Stomach	2.23552e-05	0.00772503	-4.23997	Breast_Mammary_Tissue	6.18141e-10	7.13437e-07	-6.18573	NA	NA	NA	1	1	1	0	3	-5.65179	1.30498	-4.10852	1.19612	-6.35528	-0.931818	NA	NA	1.5879e-08	0.1919	3.98197e-05	0.231649	2.08044e-10	0.35143	NA	NA	5.93246e-06	0.986022	0.0146778	0.98128	2.38412e-07	0.991689	NA	NA
RASIP1	3.4676e-08	1.28843e-05	5.51602	Stomach	2.23552e-05	0.00772503	-4.23997	Cells_Cultured_fibroblasts	1.37222e-09	2.33431e-06	6.0587	NA	NA	NA	1	1	1	0	3	-5.65179	1.30498	-4.10852	1.19612	6.23146	0.958904	NA	NA	1.5879e-08	0.1919	3.98197e-05	0.231649	4.62118e-10	0.337607	NA	NA	5.93246e-06	0.986022	0.0146778	0.98128	7.60543e-07	0.988441	NA	NA
RASIP1	3.4676e-08	1.28843e-05	5.51602	Stomach	2.23552e-05	0.00772503	-4.23997	Colon_Sigmoid	3.37811e-06	0.00231501	-4.64638	NA	NA	NA	1	1	1	0	3	-5.65179	1.30498	-4.10852	1.19612	-4.74174	-0.715086	NA	NA	1.5879e-08	0.1919	3.98197e-05	0.231649	2.11889e-06	0.474556	NA	NA	5.93246e-06	0.986022	0.0146778	0.98128	0.00179264	0.991315	NA	NA
RASIP1	3.4676e-08	1.28843e-05	5.51602	Stomach	2.23552e-05	0.00772503	-4.23997	Colon_Transverse	6.18141e-10	9.4028e-07	-6.18573	NA	NA	NA	1	1	1	0	3	-5.65179	1.30498	-4.10852	1.19612	-6.35528	-0.931818	NA	NA	1.5879e-08	0.1919	3.98197e-05	0.231649	2.08044e-10	0.35143	NA	NA	5.93246e-06	0.986022	0.0146778	0.98128	3.78444e-07	0.994349	NA	NA
RASIP1	3.4676e-08	1.28843e-05	5.51602	Stomach	2.23552e-05	0.00772503	-4.23997	Esophagus_Gastroesophageal_Junction	6.18141e-10	9.13494e-07	-6.18573	NA	NA	NA	1	1	1	0	3	-5.65179	1.30498	-4.10852	1.19612	-6.35528	-0.931818	NA	NA	1.5879e-08	0.1919	3.98197e-05	0.231649	2.08044e-10	0.35143	NA	NA	5.93246e-06	0.986022	0.0146778	0.98128	3.76294e-07	0.99535	NA	NA
RASIP1	3.4676e-08	1.28843e-05	5.51602	Stomach	2.23552e-05	0.00772503	-4.23997	Esophagus_Mucosa	1.37222e-09	1.52237e-06	6.0587	NA	NA	NA	1	1	1	0	3	-5.65179	1.30498	-4.10852	1.19612	6.23146	0.958904	NA	NA	1.5879e-08	0.1919	3.98197e-05	0.231649	4.62118e-10	0.337607	NA	NA	5.93246e-06	0.986022	0.0146778	0.98128	5.4663e-07	0.989771	NA	NA
RASIP1	3.4676e-08	1.28843e-05	5.51602	Stomach	2.23552e-05	0.00772503	-4.23997	Esophagus_Muscularis	2.46141e-09	3.22804e-06	-5.964	NA	NA	NA	1	1	1	0	3	-5.65179	1.30498	-4.10852	1.19612	-6.10581	-0.701835	NA	NA	1.5879e-08	0.1919	3.98197e-05	0.231649	1.02277e-09	0.482782	NA	NA	5.93246e-06	0.986022	0.0146778	0.98128	1.3738e-06	0.992582	NA	NA
RASIP1	3.4676e-08	1.28843e-05	5.51602	Stomach	2.23552e-05	0.00772503	-4.23997	Heart_Atrial_Appendage	5.51259e-10	8.19897e-07	6.20377	NA	NA	NA	1	1	1	0	3	-5.65179	1.30498	-4.10852	1.19612	6.35163	0.767484	NA	NA	1.5879e-08	0.1919	3.98197e-05	0.231649	2.1304e-10	0.442794	NA	NA	5.93246e-06	0.986022	0.0146778	0.98128	3.24707e-07	0.995721	NA	NA
RASIP1	3.4676e-08	1.28843e-05	5.51602	Stomach	2.23552e-05	0.00772503	-4.23997	Kidney_Cortex	2.46141e-09	2.63994e-06	-5.964	NA	NA	NA	1	1	1	0	3	-5.65179	1.30498	-4.10852	1.19612	-6.10581	-0.701835	NA	NA	1.5879e-08	0.1919	3.98197e-05	0.231649	1.02277e-09	0.482782	NA	NA	5.93246e-06	0.986022	0.0146778	0.98128	1.12632e-06	0.995928	NA	NA
RASIP1	3.4676e-08	1.28843e-05	5.51602	Stomach	2.23552e-05	0.00772503	-4.23997	Liver	6.01992e-08	6.80485e-05	-5.41821	NA	NA	NA	1	1	1	0	3	-5.65179	1.30498	-4.10852	1.19612	-5.37747	0.61435	NA	NA	1.5879e-08	0.1919	3.98197e-05	0.231649	7.554e-08	0.538984	NA	NA	5.93246e-06	0.986022	0.0146778	0.98128	8.76684e-05	0.981383	NA	NA
RASIP1	3.4676e-08	1.28843e-05	5.51602	Stomach	2.23552e-05	0.00772503	-4.23997	Lung	2.52237e-11	4.16708e-08	-6.67206	NA	NA	NA	1	1	1	0	3	-5.65179	1.30498	-4.10852	1.19612	-6.67103	0.386364	NA	NA	1.5879e-08	0.1919	3.98197e-05	0.231649	2.54007e-11	0.699227	NA	NA	5.93246e-06	0.986022	0.0146778	0.98128	4.30457e-08	0.997093	NA	NA
RASIP1	3.4676e-08	1.28843e-05	5.51602	Stomach	2.23552e-05	0.00772503	-4.23997	Minor_Salivary_Gland	1.37222e-09	2.19624e-06	6.0587	NA	NA	NA	1	1	1	0	3	-5.65179	1.30498	-4.10852	1.19612	6.23146	0.958904	NA	NA	1.5879e-08	0.1919	3.98197e-05	0.231649	4.62118e-10	0.337607	NA	NA	5.93246e-06	0.986022	0.0146778	0.98128	8.03269e-07	0.995633	NA	NA
RASIP1	3.4676e-08	1.28843e-05	5.51602	Stomach	2.23552e-05	0.00772503	-4.23997	Muscle_Skeletal	6.18141e-10	1.10409e-06	-6.18573	NA	NA	NA	1	1	1	0	3	-5.65179	1.30498	-4.10852	1.19612	-6.35528	-0.931818	NA	NA	1.5879e-08	0.1919	3.98197e-05	0.231649	2.08044e-10	0.35143	NA	NA	5.93246e-06	0.986022	0.0146778	0.98128	4.09767e-07	0.994996	NA	NA
RASIP1	3.4676e-08	1.28843e-05	5.51602	Stomach	2.23552e-05	0.00772503	-4.23997	Nerve_Tibial	6.18141e-10	8.18716e-07	-6.18573	NA	NA	NA	1	1	1	0	3	-5.65179	1.30498	-4.10852	1.19612	-6.35528	-0.931818	NA	NA	1.5879e-08	0.1919	3.98197e-05	0.231649	2.08044e-10	0.35143	NA	NA	5.93246e-06	0.986022	0.0146778	0.98128	2.82478e-07	0.990797	NA	NA
RASIP1	3.4676e-08	1.28843e-05	5.51602	Stomach	2.23552e-05	0.00772503	-4.23997	Ovary	2.14222e-09	3.35269e-06	-5.98664	NA	NA	NA	1	1	1	0	3	-5.65179	1.30498	-4.10852	1.19612	-6.09163	-0.428613	NA	NA	1.5879e-08	0.1919	3.98197e-05	0.231649	1.1177e-09	0.668205	NA	NA	5.93246e-06	0.986022	0.0146778	0.98128	1.70683e-06	0.990568	NA	NA
RASIP1	3.4676e-08	1.28843e-05	5.51602	Stomach	2.23552e-05	0.00772503	-4.23997	Pancreas	2.46141e-09	4.46955e-06	-5.964	NA	NA	NA	1	1	1	0	3	-5.65179	1.30498	-4.10852	1.19612	-6.10581	-0.701835	NA	NA	1.5879e-08	0.1919	3.98197e-05	0.231649	1.02277e-09	0.482782	NA	NA	5.93246e-06	0.986022	0.0146778	0.98128	1.90582e-06	0.993317	NA	NA
RASIP1	3.4676e-08	1.28843e-05	5.51602	Stomach	2.23552e-05	0.00772503	-4.23997	Pituitary	2.46141e-09	3.51436e-06	-5.964	NA	NA	NA	1	1	1	0	3	-5.65179	1.30498	-4.10852	1.19612	-6.10581	-0.701835	NA	NA	1.5879e-08	0.1919	3.98197e-05	0.231649	1.02277e-09	0.482782	NA	NA	5.93246e-06	0.986022	0.0146778	0.98128	1.43576e-06	0.992267	NA	NA
RASIP1	3.4676e-08	1.28843e-05	5.51602	Stomach	2.23552e-05	0.00772503	-4.23997	Prostate	6.01992e-08	6.0487e-05	-5.41821	NA	NA	NA	1	1	1	0	3	-5.65179	1.30498	-4.10852	1.19612	-5.37747	0.61435	NA	NA	1.5879e-08	0.1919	3.98197e-05	0.231649	7.554e-08	0.538984	NA	NA	5.93246e-06	0.986022	0.0146778	0.98128	7.33182e-05	0.992599	NA	NA
RASIP1	3.4676e-08	1.28843e-05	5.51602	Stomach	2.23552e-05	0.00772503	-4.23997	Skin_Not_Sun_Exposed_Suprapubic	6.18141e-10	8.59382e-07	-6.18573	NA	NA	NA	1	1	1	0	3	-5.65179	1.30498	-4.10852	1.19612	-6.35528	-0.931818	NA	NA	1.5879e-08	0.1919	3.98197e-05	0.231649	2.08044e-10	0.35143	NA	NA	5.93246e-06	0.986022	0.0146778	0.98128	3.05273e-07	0.990162	NA	NA
RASIP1	3.4676e-08	1.28843e-05	5.51602	Stomach	2.23552e-05	0.00772503	-4.23997	Skin_Sun_Exposed_Lower_leg	6.18141e-10	8.20817e-07	-6.18573	NA	NA	NA	1	1	1	0	3	-5.65179	1.30498	-4.10852	1.19612	-6.35528	-0.931818	NA	NA	1.5879e-08	0.1919	3.98197e-05	0.231649	2.08044e-10	0.35143	NA	NA	5.93246e-06	0.986022	0.0146778	0.98128	2.83082e-07	0.993261	NA	NA
RASIP1	3.4676e-08	1.28843e-05	5.51602	Stomach	2.23552e-05	0.00772503	-4.23997	Spleen	2.46141e-09	2.91204e-06	-5.964	NA	NA	NA	1	1	1	0	3	-5.65179	1.30498	-4.10852	1.19612	-6.10581	-0.701835	NA	NA	1.5879e-08	0.1919	3.98197e-05	0.231649	1.02277e-09	0.482782	NA	NA	5.93246e-06	0.986022	0.0146778	0.98128	1.23992e-06	0.987026	NA	NA
RASIP1	3.4676e-08	1.28843e-05	5.51602	Stomach	2.23552e-05	0.00772503	-4.23997	Stomach	6.01992e-08	5.42239e-05	-5.41821	NA	NA	NA	1	1	1	0	3	-5.65179	1.30498	-4.10852	1.19612	-5.37747	0.61435	NA	NA	1.5879e-08	0.1919	3.98197e-05	0.231649	7.554e-08	0.538984	NA	NA	5.93246e-06	0.986022	0.0146778	0.98128	6.6487e-05	0.994382	NA	NA
RASIP1	3.4676e-08	1.28843e-05	5.51602	Stomach	2.23552e-05	0.00772503	-4.23997	Testis	2.46141e-09	6.29196e-06	-5.964	NA	NA	NA	1	1	1	0	3	-5.65179	1.30498	-4.10852	1.19612	-6.10581	-0.701835	NA	NA	1.5879e-08	0.1919	3.98197e-05	0.231649	1.02277e-09	0.482782	NA	NA	5.93246e-06	0.986022	0.0146778	0.98128	2.55415e-06	0.98608	NA	NA
RASIP1	3.4676e-08	1.28843e-05	5.51602	Stomach	2.23552e-05	0.00772503	-4.23997	Thyroid	6.84421e-10	9.3284e-07	-6.16965	NA	NA	NA	1	1	1	0	3	-5.65179	1.30498	-4.10852	1.19612	-6.34413	-0.968037	NA	NA	1.5879e-08	0.1919	3.98197e-05	0.231649	2.2369e-10	0.333026	NA	NA	5.93246e-06	0.986022	0.0146778	0.98128	3.25236e-07	0.992545	NA	NA
RASIP1	3.4676e-08	1.28843e-05	5.51602	Stomach	2.23552e-05	0.00772503	-4.23997	Uterus	6.18141e-10	8.79467e-07	-6.18573	NA	NA	NA	1	1	1	0	3	-5.65179	1.30498	-4.10852	1.19612	-6.35528	-0.931818	NA	NA	1.5879e-08	0.1919	3.98197e-05	0.231649	2.08044e-10	0.35143	NA	NA	5.93246e-06	0.986022	0.0146778	0.98128	3.18776e-07	0.992052	NA	NA
RASIP1	3.4676e-08	1.28843e-05	5.51602	Stomach	2.23552e-05	0.00772503	-4.23997	Vagina	2.46141e-09	3.00153e-06	-5.964	NA	NA	NA	1	1	1	0	3	-5.65179	1.30498	-4.10852	1.19612	-6.10581	-0.701835	NA	NA	1.5879e-08	0.1919	3.98197e-05	0.231649	1.02277e-09	0.482782	NA	NA	5.93246e-06	0.986022	0.0146778	0.98128	1.27825e-06	0.99369	NA	NA
RASIP1	3.4676e-08	1.28843e-05	5.51602	Stomach	2.23552e-05	0.00772503	-4.23997	smultixcan	3.03862e-10	4.99233e-07	-6.16672	NA	NA	NA	1	1	1	0	3	-5.65179	1.30498	-4.10852	1.19612	-6.31203	-0.748789	NA	NA	1.5879e-08	0.1919	3.98197e-05	0.231649	1.13048e-10	0.430151	NA	NA	5.93246e-06	0.986022	0.0146778	0.98128	2.09994e-07	0.994732	NA	NA
RASIP1	3.4676e-08	1.28843e-05	5.51602	Testis	9.56695e-07	0.000657771	-4.90034	Adipose_Subcutaneous	6.18141e-10	7.02107e-07	-6.18573	NA	NA	NA	1	1	1	0	3	-5.65179	1.30498	-4.95099	-0.281624	-6.35528	-0.931818	NA	NA	1.5879e-08	0.1919	7.3836e-07	0.778232	2.08044e-10	0.35143	NA	NA	5.93246e-06	0.986022	0.000546773	0.999789	2.65927e-07	0.986177	NA	NA
RASIP1	3.4676e-08	1.28843e-05	5.51602	Testis	9.56695e-07	0.000657771	-4.90034	Adipose_Visceral_Omentum	4.3265e-10	6.13328e-07	6.24177	NA	NA	NA	1	1	1	0	3	-5.65179	1.30498	-4.95099	-0.281624	6.39422	0.799909	NA	NA	1.5879e-08	0.1919	7.3836e-07	0.778232	1.61371e-10	0.423764	NA	NA	5.93246e-06	0.986022	0.000546773	0.999789	2.34255e-07	0.991425	NA	NA
RASIP1	3.4676e-08	1.28843e-05	5.51602	Testis	9.56695e-07	0.000657771	-4.90034	Adrenal_Gland	3.0412e-10	5.06162e-07	6.29666	NA	NA	NA	1	1	1	0	3	-5.65179	1.30498	-4.95099	-0.281624	6.44754	0.785026	NA	NA	1.5879e-08	0.1919	7.3836e-07	0.778232	1.13677e-10	0.432438	NA	NA	5.93246e-06	0.986022	0.000546773	0.999789	2.05955e-07	0.984636	NA	NA
RASIP1	3.4676e-08	1.28843e-05	5.51602	Testis	9.56695e-07	0.000657771	-4.90034	Artery_Aorta	8.86784e-10	9.28906e-07	6.12856	NA	NA	NA	1	1	1	0	3	-5.65179	1.30498	-4.95099	-0.281624	6.26142	0.658672	NA	NA	1.5879e-08	0.1919	7.3836e-07	0.778232	3.81494e-10	0.510106	NA	NA	5.93246e-06	0.986022	0.000546773	0.999789	4.24103e-07	0.99254	NA	NA
RASIP1	3.4676e-08	1.28843e-05	5.51602	Testis	9.56695e-07	0.000657771	-4.90034	Artery_Coronary	6.01992e-08	5.36443e-05	-5.41821	NA	NA	NA	1	1	1	0	3	-5.65179	1.30498	-4.95099	-0.281624	-5.37747	0.61435	NA	NA	1.5879e-08	0.1919	7.3836e-07	0.778232	7.554e-08	0.538984	NA	NA	5.93246e-06	0.986022	0.000546773	0.999789	7.11209e-05	0.990808	NA	NA
RASIP1	3.4676e-08	1.28843e-05	5.51602	Testis	9.56695e-07	0.000657771	-4.90034	Artery_Tibial	6.18141e-10	7.99725e-07	-6.18573	NA	NA	NA	1	1	1	0	3	-5.65179	1.30498	-4.95099	-0.281624	-6.35528	-0.931818	NA	NA	1.5879e-08	0.1919	7.3836e-07	0.778232	2.08044e-10	0.35143	NA	NA	5.93246e-06	0.986022	0.000546773	0.999789	2.83408e-07	0.990621	NA	NA
RASIP1	3.4676e-08	1.28843e-05	5.51602	Testis	9.56695e-07	0.000657771	-4.90034	Brain_Amygdala	1.37222e-09	1.95393e-06	6.0587	NA	NA	NA	1	1	1	0	3	-5.65179	1.30498	-4.95099	-0.281624	6.23146	0.958904	NA	NA	1.5879e-08	0.1919	7.3836e-07	0.778232	4.62118e-10	0.337607	NA	NA	5.93246e-06	0.986022	0.000546773	0.999789	6.75012e-07	0.996764	NA	NA
RASIP1	3.4676e-08	1.28843e-05	5.51602	Testis	9.56695e-07	0.000657771	-4.90034	Brain_Anterior_cingulate_cortex_BA24	1.37222e-09	2.0253e-06	6.0587	NA	NA	NA	1	1	1	0	3	-5.65179	1.30498	-4.95099	-0.281624	6.23146	0.958904	NA	NA	1.5879e-08	0.1919	7.3836e-07	0.778232	4.62118e-10	0.337607	NA	NA	5.93246e-06	0.986022	0.000546773	0.999789	6.99923e-07	0.996936	NA	NA
RASIP1	3.4676e-08	1.28843e-05	5.51602	Testis	9.56695e-07	0.000657771	-4.90034	Brain_Cerebellar_Hemisphere	2.46141e-09	3.77802e-06	-5.964	NA	NA	NA	1	1	1	0	3	-5.65179	1.30498	-4.95099	-0.281624	-6.10581	-0.701835	NA	NA	1.5879e-08	0.1919	7.3836e-07	0.778232	1.02277e-09	0.482782	NA	NA	5.93246e-06	0.986022	0.000546773	0.999789	1.53348e-06	0.991136	NA	NA
RASIP1	3.4676e-08	1.28843e-05	5.51602	Testis	9.56695e-07	0.000657771	-4.90034	Brain_Cerebellum	1.60353e-08	1.95095e-05	-5.6501	NA	NA	NA	1	1	1	0	3	-5.65179	1.30498	-4.95099	-0.281624	-5.80078	-0.784097	NA	NA	1.5879e-08	0.1919	7.3836e-07	0.778232	6.60088e-09	0.432983	NA	NA	5.93246e-06	0.986022	0.000546773	0.999789	8.22063e-06	0.995981	NA	NA
RASIP1	3.4676e-08	1.28843e-05	5.51602	Testis	9.56695e-07	0.000657771	-4.90034	Brain_Cortex	2.46141e-09	3.33682e-06	-5.964	NA	NA	NA	1	1	1	0	3	-5.65179	1.30498	-4.95099	-0.281624	-6.10581	-0.701835	NA	NA	1.5879e-08	0.1919	7.3836e-07	0.778232	1.02277e-09	0.482782	NA	NA	5.93246e-06	0.986022	0.000546773	0.999789	1.35225e-06	0.996697	NA	NA
RASIP1	3.4676e-08	1.28843e-05	5.51602	Testis	9.56695e-07	0.000657771	-4.90034	Brain_Frontal_Cortex_BA9	2.46141e-09	3.55283e-06	-5.964	NA	NA	NA	1	1	1	0	3	-5.65179	1.30498	-4.95099	-0.281624	-6.10581	-0.701835	NA	NA	1.5879e-08	0.1919	7.3836e-07	0.778232	1.02277e-09	0.482782	NA	NA	5.93246e-06	0.986022	0.000546773	0.999789	1.51389e-06	0.997445	NA	NA
RASIP1	3.4676e-08	1.28843e-05	5.51602	Testis	9.56695e-07	0.000657771	-4.90034	Brain_Hippocampus	2.46141e-09	4.28204e-06	-5.964	NA	NA	NA	1	1	1	0	3	-5.65179	1.30498	-4.95099	-0.281624	-6.10581	-0.701835	NA	NA	1.5879e-08	0.1919	7.3836e-07	0.778232	1.02277e-09	0.482782	NA	NA	5.93246e-06	0.986022	0.000546773	0.999789	1.82599e-06	0.995566	NA	NA
RASIP1	3.4676e-08	1.28843e-05	5.51602	Testis	9.56695e-07	0.000657771	-4.90034	Brain_Hypothalamus	6.01992e-08	8.19806e-05	5.41821	NA	NA	NA	1	1	1	0	3	-5.65179	1.30498	-4.95099	-0.281624	5.37747	-0.61435	NA	NA	1.5879e-08	0.1919	7.3836e-07	0.778232	7.554e-08	0.538984	NA	NA	5.93246e-06	0.986022	0.000546773	0.999789	9.44488e-05	0.993909	NA	NA
RASIP1	3.4676e-08	1.28843e-05	5.51602	Testis	9.56695e-07	0.000657771	-4.90034	Brain_Putamen_basal_ganglia	1.37222e-09	1.76451e-06	6.0587	NA	NA	NA	1	1	1	0	3	-5.65179	1.30498	-4.95099	-0.281624	6.23146	0.958904	NA	NA	1.5879e-08	0.1919	7.3836e-07	0.778232	4.62118e-10	0.337607	NA	NA	5.93246e-06	0.986022	0.000546773	0.999789	6.09452e-07	0.993581	NA	NA
RASIP1	3.4676e-08	1.28843e-05	5.51602	Testis	9.56695e-07	0.000657771	-4.90034	Brain_Spinal_cord_cervical_c-1	2.48973e-05	0.0096121	4.21573	NA	NA	NA	1	1	1	0	3	-5.65179	1.30498	-4.95099	-0.281624	4.19603	-0.383621	NA	NA	1.5879e-08	0.1919	7.3836e-07	0.778232	2.71638e-05	0.70126	NA	NA	5.93246e-06	0.986022	0.000546773	0.999789	0.0107022	0.996336	NA	NA
RASIP1	3.4676e-08	1.28843e-05	5.51602	Testis	9.56695e-07	0.000657771	-4.90034	Brain_Substantia_nigra	6.01992e-08	4.87695e-05	-5.41821	NA	NA	NA	1	1	1	0	3	-5.65179	1.30498	-4.95099	-0.281624	-5.37747	0.61435	NA	NA	1.5879e-08	0.1919	7.3836e-07	0.778232	7.554e-08	0.538984	NA	NA	5.93246e-06	0.986022	0.000546773	0.999789	5.76779e-05	0.991123	NA	NA
RASIP1	3.4676e-08	1.28843e-05	5.51602	Testis	9.56695e-07	0.000657771	-4.90034	Breast_Mammary_Tissue	6.18141e-10	7.13437e-07	-6.18573	NA	NA	NA	1	1	1	0	3	-5.65179	1.30498	-4.95099	-0.281624	-6.35528	-0.931818	NA	NA	1.5879e-08	0.1919	7.3836e-07	0.778232	2.08044e-10	0.35143	NA	NA	5.93246e-06	0.986022	0.000546773	0.999789	2.38412e-07	0.991689	NA	NA
RASIP1	3.4676e-08	1.28843e-05	5.51602	Testis	9.56695e-07	0.000657771	-4.90034	Cells_Cultured_fibroblasts	1.37222e-09	2.33431e-06	6.0587	NA	NA	NA	1	1	1	0	3	-5.65179	1.30498	-4.95099	-0.281624	6.23146	0.958904	NA	NA	1.5879e-08	0.1919	7.3836e-07	0.778232	4.62118e-10	0.337607	NA	NA	5.93246e-06	0.986022	0.000546773	0.999789	7.60543e-07	0.988441	NA	NA
RASIP1	3.4676e-08	1.28843e-05	5.51602	Testis	9.56695e-07	0.000657771	-4.90034	Colon_Sigmoid	3.37811e-06	0.00231501	-4.64638	NA	NA	NA	1	1	1	0	3	-5.65179	1.30498	-4.95099	-0.281624	-4.74174	-0.715086	NA	NA	1.5879e-08	0.1919	7.3836e-07	0.778232	2.11889e-06	0.474556	NA	NA	5.93246e-06	0.986022	0.000546773	0.999789	0.00179264	0.991315	NA	NA
RASIP1	3.4676e-08	1.28843e-05	5.51602	Testis	9.56695e-07	0.000657771	-4.90034	Colon_Transverse	6.18141e-10	9.4028e-07	-6.18573	NA	NA	NA	1	1	1	0	3	-5.65179	1.30498	-4.95099	-0.281624	-6.35528	-0.931818	NA	NA	1.5879e-08	0.1919	7.3836e-07	0.778232	2.08044e-10	0.35143	NA	NA	5.93246e-06	0.986022	0.000546773	0.999789	3.78444e-07	0.994349	NA	NA
RASIP1	3.4676e-08	1.28843e-05	5.51602	Testis	9.56695e-07	0.000657771	-4.90034	Esophagus_Gastroesophageal_Junction	6.18141e-10	9.13494e-07	-6.18573	NA	NA	NA	1	1	1	0	3	-5.65179	1.30498	-4.95099	-0.281624	-6.35528	-0.931818	NA	NA	1.5879e-08	0.1919	7.3836e-07	0.778232	2.08044e-10	0.35143	NA	NA	5.93246e-06	0.986022	0.000546773	0.999789	3.76294e-07	0.99535	NA	NA
RASIP1	3.4676e-08	1.28843e-05	5.51602	Testis	9.56695e-07	0.000657771	-4.90034	Esophagus_Mucosa	1.37222e-09	1.52237e-06	6.0587	NA	NA	NA	1	1	1	0	3	-5.65179	1.30498	-4.95099	-0.281624	6.23146	0.958904	NA	NA	1.5879e-08	0.1919	7.3836e-07	0.778232	4.62118e-10	0.337607	NA	NA	5.93246e-06	0.986022	0.000546773	0.999789	5.4663e-07	0.989771	NA	NA
RASIP1	3.4676e-08	1.28843e-05	5.51602	Testis	9.56695e-07	0.000657771	-4.90034	Esophagus_Muscularis	2.46141e-09	3.22804e-06	-5.964	NA	NA	NA	1	1	1	0	3	-5.65179	1.30498	-4.95099	-0.281624	-6.10581	-0.701835	NA	NA	1.5879e-08	0.1919	7.3836e-07	0.778232	1.02277e-09	0.482782	NA	NA	5.93246e-06	0.986022	0.000546773	0.999789	1.3738e-06	0.992582	NA	NA
RASIP1	3.4676e-08	1.28843e-05	5.51602	Testis	9.56695e-07	0.000657771	-4.90034	Heart_Atrial_Appendage	5.51259e-10	8.19897e-07	6.20377	NA	NA	NA	1	1	1	0	3	-5.65179	1.30498	-4.95099	-0.281624	6.35163	0.767484	NA	NA	1.5879e-08	0.1919	7.3836e-07	0.778232	2.1304e-10	0.442794	NA	NA	5.93246e-06	0.986022	0.000546773	0.999789	3.24707e-07	0.995721	NA	NA
RASIP1	3.4676e-08	1.28843e-05	5.51602	Testis	9.56695e-07	0.000657771	-4.90034	Kidney_Cortex	2.46141e-09	2.63994e-06	-5.964	NA	NA	NA	1	1	1	0	3	-5.65179	1.30498	-4.95099	-0.281624	-6.10581	-0.701835	NA	NA	1.5879e-08	0.1919	7.3836e-07	0.778232	1.02277e-09	0.482782	NA	NA	5.93246e-06	0.986022	0.000546773	0.999789	1.12632e-06	0.995928	NA	NA
RASIP1	3.4676e-08	1.28843e-05	5.51602	Testis	9.56695e-07	0.000657771	-4.90034	Liver	6.01992e-08	6.80485e-05	-5.41821	NA	NA	NA	1	1	1	0	3	-5.65179	1.30498	-4.95099	-0.281624	-5.37747	0.61435	NA	NA	1.5879e-08	0.1919	7.3836e-07	0.778232	7.554e-08	0.538984	NA	NA	5.93246e-06	0.986022	0.000546773	0.999789	8.76684e-05	0.981383	NA	NA
RASIP1	3.4676e-08	1.28843e-05	5.51602	Testis	9.56695e-07	0.000657771	-4.90034	Lung	2.52237e-11	4.16708e-08	-6.67206	NA	NA	NA	1	1	1	0	3	-5.65179	1.30498	-4.95099	-0.281624	-6.67103	0.386364	NA	NA	1.5879e-08	0.1919	7.3836e-07	0.778232	2.54007e-11	0.699227	NA	NA	5.93246e-06	0.986022	0.000546773	0.999789	4.30457e-08	0.997093	NA	NA
RASIP1	3.4676e-08	1.28843e-05	5.51602	Testis	9.56695e-07	0.000657771	-4.90034	Minor_Salivary_Gland	1.37222e-09	2.19624e-06	6.0587	NA	NA	NA	1	1	1	0	3	-5.65179	1.30498	-4.95099	-0.281624	6.23146	0.958904	NA	NA	1.5879e-08	0.1919	7.3836e-07	0.778232	4.62118e-10	0.337607	NA	NA	5.93246e-06	0.986022	0.000546773	0.999789	8.03269e-07	0.995633	NA	NA
RASIP1	3.4676e-08	1.28843e-05	5.51602	Testis	9.56695e-07	0.000657771	-4.90034	Muscle_Skeletal	6.18141e-10	1.10409e-06	-6.18573	NA	NA	NA	1	1	1	0	3	-5.65179	1.30498	-4.95099	-0.281624	-6.35528	-0.931818	NA	NA	1.5879e-08	0.1919	7.3836e-07	0.778232	2.08044e-10	0.35143	NA	NA	5.93246e-06	0.986022	0.000546773	0.999789	4.09767e-07	0.994996	NA	NA
RASIP1	3.4676e-08	1.28843e-05	5.51602	Testis	9.56695e-07	0.000657771	-4.90034	Nerve_Tibial	6.18141e-10	8.18716e-07	-6.18573	NA	NA	NA	1	1	1	0	3	-5.65179	1.30498	-4.95099	-0.281624	-6.35528	-0.931818	NA	NA	1.5879e-08	0.1919	7.3836e-07	0.778232	2.08044e-10	0.35143	NA	NA	5.93246e-06	0.986022	0.000546773	0.999789	2.82478e-07	0.990797	NA	NA
RASIP1	3.4676e-08	1.28843e-05	5.51602	Testis	9.56695e-07	0.000657771	-4.90034	Ovary	2.14222e-09	3.35269e-06	-5.98664	NA	NA	NA	1	1	1	0	3	-5.65179	1.30498	-4.95099	-0.281624	-6.09163	-0.428613	NA	NA	1.5879e-08	0.1919	7.3836e-07	0.778232	1.1177e-09	0.668205	NA	NA	5.93246e-06	0.986022	0.000546773	0.999789	1.70683e-06	0.990568	NA	NA
RASIP1	3.4676e-08	1.28843e-05	5.51602	Testis	9.56695e-07	0.000657771	-4.90034	Pancreas	2.46141e-09	4.46955e-06	-5.964	NA	NA	NA	1	1	1	0	3	-5.65179	1.30498	-4.95099	-0.281624	-6.10581	-0.701835	NA	NA	1.5879e-08	0.1919	7.3836e-07	0.778232	1.02277e-09	0.482782	NA	NA	5.93246e-06	0.986022	0.000546773	0.999789	1.90582e-06	0.993317	NA	NA
RASIP1	3.4676e-08	1.28843e-05	5.51602	Testis	9.56695e-07	0.000657771	-4.90034	Pituitary	2.46141e-09	3.51436e-06	-5.964	NA	NA	NA	1	1	1	0	3	-5.65179	1.30498	-4.95099	-0.281624	-6.10581	-0.701835	NA	NA	1.5879e-08	0.1919	7.3836e-07	0.778232	1.02277e-09	0.482782	NA	NA	5.93246e-06	0.986022	0.000546773	0.999789	1.43576e-06	0.992267	NA	NA
RASIP1	3.4676e-08	1.28843e-05	5.51602	Testis	9.56695e-07	0.000657771	-4.90034	Prostate	6.01992e-08	6.0487e-05	-5.41821	NA	NA	NA	1	1	1	0	3	-5.65179	1.30498	-4.95099	-0.281624	-5.37747	0.61435	NA	NA	1.5879e-08	0.1919	7.3836e-07	0.778232	7.554e-08	0.538984	NA	NA	5.93246e-06	0.986022	0.000546773	0.999789	7.33182e-05	0.992599	NA	NA
RASIP1	3.4676e-08	1.28843e-05	5.51602	Testis	9.56695e-07	0.000657771	-4.90034	Skin_Not_Sun_Exposed_Suprapubic	6.18141e-10	8.59382e-07	-6.18573	NA	NA	NA	1	1	1	0	3	-5.65179	1.30498	-4.95099	-0.281624	-6.35528	-0.931818	NA	NA	1.5879e-08	0.1919	7.3836e-07	0.778232	2.08044e-10	0.35143	NA	NA	5.93246e-06	0.986022	0.000546773	0.999789	3.05273e-07	0.990162	NA	NA
RASIP1	3.4676e-08	1.28843e-05	5.51602	Testis	9.56695e-07	0.000657771	-4.90034	Skin_Sun_Exposed_Lower_leg	6.18141e-10	8.20817e-07	-6.18573	NA	NA	NA	1	1	1	0	3	-5.65179	1.30498	-4.95099	-0.281624	-6.35528	-0.931818	NA	NA	1.5879e-08	0.1919	7.3836e-07	0.778232	2.08044e-10	0.35143	NA	NA	5.93246e-06	0.986022	0.000546773	0.999789	2.83082e-07	0.993261	NA	NA
RASIP1	3.4676e-08	1.28843e-05	5.51602	Testis	9.56695e-07	0.000657771	-4.90034	Spleen	2.46141e-09	2.91204e-06	-5.964	NA	NA	NA	1	1	1	0	3	-5.65179	1.30498	-4.95099	-0.281624	-6.10581	-0.701835	NA	NA	1.5879e-08	0.1919	7.3836e-07	0.778232	1.02277e-09	0.482782	NA	NA	5.93246e-06	0.986022	0.000546773	0.999789	1.23992e-06	0.987026	NA	NA
RASIP1	3.4676e-08	1.28843e-05	5.51602	Testis	9.56695e-07	0.000657771	-4.90034	Stomach	6.01992e-08	5.42239e-05	-5.41821	NA	NA	NA	1	1	1	0	3	-5.65179	1.30498	-4.95099	-0.281624	-5.37747	0.61435	NA	NA	1.5879e-08	0.1919	7.3836e-07	0.778232	7.554e-08	0.538984	NA	NA	5.93246e-06	0.986022	0.000546773	0.999789	6.6487e-05	0.994382	NA	NA
RASIP1	3.4676e-08	1.28843e-05	5.51602	Testis	9.56695e-07	0.000657771	-4.90034	Testis	2.46141e-09	6.29196e-06	-5.964	NA	NA	NA	1	1	1	0	3	-5.65179	1.30498	-4.95099	-0.281624	-6.10581	-0.701835	NA	NA	1.5879e-08	0.1919	7.3836e-07	0.778232	1.02277e-09	0.482782	NA	NA	5.93246e-06	0.986022	0.000546773	0.999789	2.55415e-06	0.98608	NA	NA
RASIP1	3.4676e-08	1.28843e-05	5.51602	Testis	9.56695e-07	0.000657771	-4.90034	Thyroid	6.84421e-10	9.3284e-07	-6.16965	NA	NA	NA	1	1	1	0	3	-5.65179	1.30498	-4.95099	-0.281624	-6.34413	-0.968037	NA	NA	1.5879e-08	0.1919	7.3836e-07	0.778232	2.2369e-10	0.333026	NA	NA	5.93246e-06	0.986022	0.000546773	0.999789	3.25236e-07	0.992545	NA	NA
RASIP1	3.4676e-08	1.28843e-05	5.51602	Testis	9.56695e-07	0.000657771	-4.90034	Uterus	6.18141e-10	8.79467e-07	-6.18573	NA	NA	NA	1	1	1	0	3	-5.65179	1.30498	-4.95099	-0.281624	-6.35528	-0.931818	NA	NA	1.5879e-08	0.1919	7.3836e-07	0.778232	2.08044e-10	0.35143	NA	NA	5.93246e-06	0.986022	0.000546773	0.999789	3.18776e-07	0.992052	NA	NA
RASIP1	3.4676e-08	1.28843e-05	5.51602	Testis	9.56695e-07	0.000657771	-4.90034	Vagina	2.46141e-09	3.00153e-06	-5.964	NA	NA	NA	1	1	1	0	3	-5.65179	1.30498	-4.95099	-0.281624	-6.10581	-0.701835	NA	NA	1.5879e-08	0.1919	7.3836e-07	0.778232	1.02277e-09	0.482782	NA	NA	5.93246e-06	0.986022	0.000546773	0.999789	1.27825e-06	0.99369	NA	NA
RASIP1	3.4676e-08	1.28843e-05	5.51602	Testis	9.56695e-07	0.000657771	-4.90034	smultixcan	3.03862e-10	4.99233e-07	-6.16672	NA	NA	NA	1	1	1	0	3	-5.65179	1.30498	-4.95099	-0.281624	-6.31203	-0.748789	NA	NA	1.5879e-08	0.1919	7.3836e-07	0.778232	1.13048e-10	0.430151	NA	NA	5.93246e-06	0.986022	0.000546773	0.999789	2.09994e-07	0.994732	NA	NA
RASIP1	3.4676e-08	1.28843e-05	5.51602	Thyroid	5.49507e-08	6.97223e-05	-5.4345	Adipose_Subcutaneous	6.18141e-10	7.02107e-07	-6.18573	NA	NA	NA	1	1	1	0	3	-5.65179	1.30498	-5.41422	0.46789	-6.35528	-0.931818	NA	NA	1.5879e-08	0.1919	6.15578e-08	0.639863	2.08044e-10	0.35143	NA	NA	5.93246e-06	0.986022	7.5828e-05	0.991877	2.65927e-07	0.986177	NA	NA
RASIP1	3.4676e-08	1.28843e-05	5.51602	Thyroid	5.49507e-08	6.97223e-05	-5.4345	Adipose_Visceral_Omentum	4.3265e-10	6.13328e-07	6.24177	NA	NA	NA	1	1	1	0	3	-5.65179	1.30498	-5.41422	0.46789	6.39422	0.799909	NA	NA	1.5879e-08	0.1919	6.15578e-08	0.639863	1.61371e-10	0.423764	NA	NA	5.93246e-06	0.986022	7.5828e-05	0.991877	2.34255e-07	0.991425	NA	NA
RASIP1	3.4676e-08	1.28843e-05	5.51602	Thyroid	5.49507e-08	6.97223e-05	-5.4345	Adrenal_Gland	3.0412e-10	5.06162e-07	6.29666	NA	NA	NA	1	1	1	0	3	-5.65179	1.30498	-5.41422	0.46789	6.44754	0.785026	NA	NA	1.5879e-08	0.1919	6.15578e-08	0.639863	1.13677e-10	0.432438	NA	NA	5.93246e-06	0.986022	7.5828e-05	0.991877	2.05955e-07	0.984636	NA	NA
RASIP1	3.4676e-08	1.28843e-05	5.51602	Thyroid	5.49507e-08	6.97223e-05	-5.4345	Artery_Aorta	8.86784e-10	9.28906e-07	6.12856	NA	NA	NA	1	1	1	0	3	-5.65179	1.30498	-5.41422	0.46789	6.26142	0.658672	NA	NA	1.5879e-08	0.1919	6.15578e-08	0.639863	3.81494e-10	0.510106	NA	NA	5.93246e-06	0.986022	7.5828e-05	0.991877	4.24103e-07	0.99254	NA	NA
RASIP1	3.4676e-08	1.28843e-05	5.51602	Thyroid	5.49507e-08	6.97223e-05	-5.4345	Artery_Coronary	6.01992e-08	5.36443e-05	-5.41821	NA	NA	NA	1	1	1	0	3	-5.65179	1.30498	-5.41422	0.46789	-5.37747	0.61435	NA	NA	1.5879e-08	0.1919	6.15578e-08	0.639863	7.554e-08	0.538984	NA	NA	5.93246e-06	0.986022	7.5828e-05	0.991877	7.11209e-05	0.990808	NA	NA
RASIP1	3.4676e-08	1.28843e-05	5.51602	Thyroid	5.49507e-08	6.97223e-05	-5.4345	Artery_Tibial	6.18141e-10	7.99725e-07	-6.18573	NA	NA	NA	1	1	1	0	3	-5.65179	1.30498	-5.41422	0.46789	-6.35528	-0.931818	NA	NA	1.5879e-08	0.1919	6.15578e-08	0.639863	2.08044e-10	0.35143	NA	NA	5.93246e-06	0.986022	7.5828e-05	0.991877	2.83408e-07	0.990621	NA	NA
RASIP1	3.4676e-08	1.28843e-05	5.51602	Thyroid	5.49507e-08	6.97223e-05	-5.4345	Brain_Amygdala	1.37222e-09	1.95393e-06	6.0587	NA	NA	NA	1	1	1	0	3	-5.65179	1.30498	-5.41422	0.46789	6.23146	0.958904	NA	NA	1.5879e-08	0.1919	6.15578e-08	0.639863	4.62118e-10	0.337607	NA	NA	5.93246e-06	0.986022	7.5828e-05	0.991877	6.75012e-07	0.996764	NA	NA
RASIP1	3.4676e-08	1.28843e-05	5.51602	Thyroid	5.49507e-08	6.97223e-05	-5.4345	Brain_Anterior_cingulate_cortex_BA24	1.37222e-09	2.0253e-06	6.0587	NA	NA	NA	1	1	1	0	3	-5.65179	1.30498	-5.41422	0.46789	6.23146	0.958904	NA	NA	1.5879e-08	0.1919	6.15578e-08	0.639863	4.62118e-10	0.337607	NA	NA	5.93246e-06	0.986022	7.5828e-05	0.991877	6.99923e-07	0.996936	NA	NA
RASIP1	3.4676e-08	1.28843e-05	5.51602	Thyroid	5.49507e-08	6.97223e-05	-5.4345	Brain_Cerebellar_Hemisphere	2.46141e-09	3.77802e-06	-5.964	NA	NA	NA	1	1	1	0	3	-5.65179	1.30498	-5.41422	0.46789	-6.10581	-0.701835	NA	NA	1.5879e-08	0.1919	6.15578e-08	0.639863	1.02277e-09	0.482782	NA	NA	5.93246e-06	0.986022	7.5828e-05	0.991877	1.53348e-06	0.991136	NA	NA
RASIP1	3.4676e-08	1.28843e-05	5.51602	Thyroid	5.49507e-08	6.97223e-05	-5.4345	Brain_Cerebellum	1.60353e-08	1.95095e-05	-5.6501	NA	NA	NA	1	1	1	0	3	-5.65179	1.30498	-5.41422	0.46789	-5.80078	-0.784097	NA	NA	1.5879e-08	0.1919	6.15578e-08	0.639863	6.60088e-09	0.432983	NA	NA	5.93246e-06	0.986022	7.5828e-05	0.991877	8.22063e-06	0.995981	NA	NA
RASIP1	3.4676e-08	1.28843e-05	5.51602	Thyroid	5.49507e-08	6.97223e-05	-5.4345	Brain_Cortex	2.46141e-09	3.33682e-06	-5.964	NA	NA	NA	1	1	1	0	3	-5.65179	1.30498	-5.41422	0.46789	-6.10581	-0.701835	NA	NA	1.5879e-08	0.1919	6.15578e-08	0.639863	1.02277e-09	0.482782	NA	NA	5.93246e-06	0.986022	7.5828e-05	0.991877	1.35225e-06	0.996697	NA	NA
RASIP1	3.4676e-08	1.28843e-05	5.51602	Thyroid	5.49507e-08	6.97223e-05	-5.4345	Brain_Frontal_Cortex_BA9	2.46141e-09	3.55283e-06	-5.964	NA	NA	NA	1	1	1	0	3	-5.65179	1.30498	-5.41422	0.46789	-6.10581	-0.701835	NA	NA	1.5879e-08	0.1919	6.15578e-08	0.639863	1.02277e-09	0.482782	NA	NA	5.93246e-06	0.986022	7.5828e-05	0.991877	1.51389e-06	0.997445	NA	NA
RASIP1	3.4676e-08	1.28843e-05	5.51602	Thyroid	5.49507e-08	6.97223e-05	-5.4345	Brain_Hippocampus	2.46141e-09	4.28204e-06	-5.964	NA	NA	NA	1	1	1	0	3	-5.65179	1.30498	-5.41422	0.46789	-6.10581	-0.701835	NA	NA	1.5879e-08	0.1919	6.15578e-08	0.639863	1.02277e-09	0.482782	NA	NA	5.93246e-06	0.986022	7.5828e-05	0.991877	1.82599e-06	0.995566	NA	NA
RASIP1	3.4676e-08	1.28843e-05	5.51602	Thyroid	5.49507e-08	6.97223e-05	-5.4345	Brain_Hypothalamus	6.01992e-08	8.19806e-05	5.41821	NA	NA	NA	1	1	1	0	3	-5.65179	1.30498	-5.41422	0.46789	5.37747	-0.61435	NA	NA	1.5879e-08	0.1919	6.15578e-08	0.639863	7.554e-08	0.538984	NA	NA	5.93246e-06	0.986022	7.5828e-05	0.991877	9.44488e-05	0.993909	NA	NA
RASIP1	3.4676e-08	1.28843e-05	5.51602	Thyroid	5.49507e-08	6.97223e-05	-5.4345	Brain_Putamen_basal_ganglia	1.37222e-09	1.76451e-06	6.0587	NA	NA	NA	1	1	1	0	3	-5.65179	1.30498	-5.41422	0.46789	6.23146	0.958904	NA	NA	1.5879e-08	0.1919	6.15578e-08	0.639863	4.62118e-10	0.337607	NA	NA	5.93246e-06	0.986022	7.5828e-05	0.991877	6.09452e-07	0.993581	NA	NA
RASIP1	3.4676e-08	1.28843e-05	5.51602	Thyroid	5.49507e-08	6.97223e-05	-5.4345	Brain_Spinal_cord_cervical_c-1	2.48973e-05	0.0096121	4.21573	NA	NA	NA	1	1	1	0	3	-5.65179	1.30498	-5.41422	0.46789	4.19603	-0.383621	NA	NA	1.5879e-08	0.1919	6.15578e-08	0.639863	2.71638e-05	0.70126	NA	NA	5.93246e-06	0.986022	7.5828e-05	0.991877	0.0107022	0.996336	NA	NA
RASIP1	3.4676e-08	1.28843e-05	5.51602	Thyroid	5.49507e-08	6.97223e-05	-5.4345	Brain_Substantia_nigra	6.01992e-08	4.87695e-05	-5.41821	NA	NA	NA	1	1	1	0	3	-5.65179	1.30498	-5.41422	0.46789	-5.37747	0.61435	NA	NA	1.5879e-08	0.1919	6.15578e-08	0.639863	7.554e-08	0.538984	NA	NA	5.93246e-06	0.986022	7.5828e-05	0.991877	5.76779e-05	0.991123	NA	NA
RASIP1	3.4676e-08	1.28843e-05	5.51602	Thyroid	5.49507e-08	6.97223e-05	-5.4345	Breast_Mammary_Tissue	6.18141e-10	7.13437e-07	-6.18573	NA	NA	NA	1	1	1	0	3	-5.65179	1.30498	-5.41422	0.46789	-6.35528	-0.931818	NA	NA	1.5879e-08	0.1919	6.15578e-08	0.639863	2.08044e-10	0.35143	NA	NA	5.93246e-06	0.986022	7.5828e-05	0.991877	2.38412e-07	0.991689	NA	NA
RASIP1	3.4676e-08	1.28843e-05	5.51602	Thyroid	5.49507e-08	6.97223e-05	-5.4345	Cells_Cultured_fibroblasts	1.37222e-09	2.33431e-06	6.0587	NA	NA	NA	1	1	1	0	3	-5.65179	1.30498	-5.41422	0.46789	6.23146	0.958904	NA	NA	1.5879e-08	0.1919	6.15578e-08	0.639863	4.62118e-10	0.337607	NA	NA	5.93246e-06	0.986022	7.5828e-05	0.991877	7.60543e-07	0.988441	NA	NA
RASIP1	3.4676e-08	1.28843e-05	5.51602	Thyroid	5.49507e-08	6.97223e-05	-5.4345	Colon_Sigmoid	3.37811e-06	0.00231501	-4.64638	NA	NA	NA	1	1	1	0	3	-5.65179	1.30498	-5.41422	0.46789	-4.74174	-0.715086	NA	NA	1.5879e-08	0.1919	6.15578e-08	0.639863	2.11889e-06	0.474556	NA	NA	5.93246e-06	0.986022	7.5828e-05	0.991877	0.00179264	0.991315	NA	NA
RASIP1	3.4676e-08	1.28843e-05	5.51602	Thyroid	5.49507e-08	6.97223e-05	-5.4345	Colon_Transverse	6.18141e-10	9.4028e-07	-6.18573	NA	NA	NA	1	1	1	0	3	-5.65179	1.30498	-5.41422	0.46789	-6.35528	-0.931818	NA	NA	1.5879e-08	0.1919	6.15578e-08	0.639863	2.08044e-10	0.35143	NA	NA	5.93246e-06	0.986022	7.5828e-05	0.991877	3.78444e-07	0.994349	NA	NA
RASIP1	3.4676e-08	1.28843e-05	5.51602	Thyroid	5.49507e-08	6.97223e-05	-5.4345	Esophagus_Gastroesophageal_Junction	6.18141e-10	9.13494e-07	-6.18573	NA	NA	NA	1	1	1	0	3	-5.65179	1.30498	-5.41422	0.46789	-6.35528	-0.931818	NA	NA	1.5879e-08	0.1919	6.15578e-08	0.639863	2.08044e-10	0.35143	NA	NA	5.93246e-06	0.986022	7.5828e-05	0.991877	3.76294e-07	0.99535	NA	NA
RASIP1	3.4676e-08	1.28843e-05	5.51602	Thyroid	5.49507e-08	6.97223e-05	-5.4345	Esophagus_Mucosa	1.37222e-09	1.52237e-06	6.0587	NA	NA	NA	1	1	1	0	3	-5.65179	1.30498	-5.41422	0.46789	6.23146	0.958904	NA	NA	1.5879e-08	0.1919	6.15578e-08	0.639863	4.62118e-10	0.337607	NA	NA	5.93246e-06	0.986022	7.5828e-05	0.991877	5.4663e-07	0.989771	NA	NA
RASIP1	3.4676e-08	1.28843e-05	5.51602	Thyroid	5.49507e-08	6.97223e-05	-5.4345	Esophagus_Muscularis	2.46141e-09	3.22804e-06	-5.964	NA	NA	NA	1	1	1	0	3	-5.65179	1.30498	-5.41422	0.46789	-6.10581	-0.701835	NA	NA	1.5879e-08	0.1919	6.15578e-08	0.639863	1.02277e-09	0.482782	NA	NA	5.93246e-06	0.986022	7.5828e-05	0.991877	1.3738e-06	0.992582	NA	NA
RASIP1	3.4676e-08	1.28843e-05	5.51602	Thyroid	5.49507e-08	6.97223e-05	-5.4345	Heart_Atrial_Appendage	5.51259e-10	8.19897e-07	6.20377	NA	NA	NA	1	1	1	0	3	-5.65179	1.30498	-5.41422	0.46789	6.35163	0.767484	NA	NA	1.5879e-08	0.1919	6.15578e-08	0.639863	2.1304e-10	0.442794	NA	NA	5.93246e-06	0.986022	7.5828e-05	0.991877	3.24707e-07	0.995721	NA	NA
RASIP1	3.4676e-08	1.28843e-05	5.51602	Thyroid	5.49507e-08	6.97223e-05	-5.4345	Kidney_Cortex	2.46141e-09	2.63994e-06	-5.964	NA	NA	NA	1	1	1	0	3	-5.65179	1.30498	-5.41422	0.46789	-6.10581	-0.701835	NA	NA	1.5879e-08	0.1919	6.15578e-08	0.639863	1.02277e-09	0.482782	NA	NA	5.93246e-06	0.986022	7.5828e-05	0.991877	1.12632e-06	0.995928	NA	NA
RASIP1	3.4676e-08	1.28843e-05	5.51602	Thyroid	5.49507e-08	6.97223e-05	-5.4345	Liver	6.01992e-08	6.80485e-05	-5.41821	NA	NA	NA	1	1	1	0	3	-5.65179	1.30498	-5.41422	0.46789	-5.37747	0.61435	NA	NA	1.5879e-08	0.1919	6.15578e-08	0.639863	7.554e-08	0.538984	NA	NA	5.93246e-06	0.986022	7.5828e-05	0.991877	8.76684e-05	0.981383	NA	NA
RASIP1	3.4676e-08	1.28843e-05	5.51602	Thyroid	5.49507e-08	6.97223e-05	-5.4345	Lung	2.52237e-11	4.16708e-08	-6.67206	NA	NA	NA	1	1	1	0	3	-5.65179	1.30498	-5.41422	0.46789	-6.67103	0.386364	NA	NA	1.5879e-08	0.1919	6.15578e-08	0.639863	2.54007e-11	0.699227	NA	NA	5.93246e-06	0.986022	7.5828e-05	0.991877	4.30457e-08	0.997093	NA	NA
RASIP1	3.4676e-08	1.28843e-05	5.51602	Thyroid	5.49507e-08	6.97223e-05	-5.4345	Minor_Salivary_Gland	1.37222e-09	2.19624e-06	6.0587	NA	NA	NA	1	1	1	0	3	-5.65179	1.30498	-5.41422	0.46789	6.23146	0.958904	NA	NA	1.5879e-08	0.1919	6.15578e-08	0.639863	4.62118e-10	0.337607	NA	NA	5.93246e-06	0.986022	7.5828e-05	0.991877	8.03269e-07	0.995633	NA	NA
RASIP1	3.4676e-08	1.28843e-05	5.51602	Thyroid	5.49507e-08	6.97223e-05	-5.4345	Muscle_Skeletal	6.18141e-10	1.10409e-06	-6.18573	NA	NA	NA	1	1	1	0	3	-5.65179	1.30498	-5.41422	0.46789	-6.35528	-0.931818	NA	NA	1.5879e-08	0.1919	6.15578e-08	0.639863	2.08044e-10	0.35143	NA	NA	5.93246e-06	0.986022	7.5828e-05	0.991877	4.09767e-07	0.994996	NA	NA
RASIP1	3.4676e-08	1.28843e-05	5.51602	Thyroid	5.49507e-08	6.97223e-05	-5.4345	Nerve_Tibial	6.18141e-10	8.18716e-07	-6.18573	NA	NA	NA	1	1	1	0	3	-5.65179	1.30498	-5.41422	0.46789	-6.35528	-0.931818	NA	NA	1.5879e-08	0.1919	6.15578e-08	0.639863	2.08044e-10	0.35143	NA	NA	5.93246e-06	0.986022	7.5828e-05	0.991877	2.82478e-07	0.990797	NA	NA
RASIP1	3.4676e-08	1.28843e-05	5.51602	Thyroid	5.49507e-08	6.97223e-05	-5.4345	Ovary	2.14222e-09	3.35269e-06	-5.98664	NA	NA	NA	1	1	1	0	3	-5.65179	1.30498	-5.41422	0.46789	-6.09163	-0.428613	NA	NA	1.5879e-08	0.1919	6.15578e-08	0.639863	1.1177e-09	0.668205	NA	NA	5.93246e-06	0.986022	7.5828e-05	0.991877	1.70683e-06	0.990568	NA	NA
RASIP1	3.4676e-08	1.28843e-05	5.51602	Thyroid	5.49507e-08	6.97223e-05	-5.4345	Pancreas	2.46141e-09	4.46955e-06	-5.964	NA	NA	NA	1	1	1	0	3	-5.65179	1.30498	-5.41422	0.46789	-6.10581	-0.701835	NA	NA	1.5879e-08	0.1919	6.15578e-08	0.639863	1.02277e-09	0.482782	NA	NA	5.93246e-06	0.986022	7.5828e-05	0.991877	1.90582e-06	0.993317	NA	NA
RASIP1	3.4676e-08	1.28843e-05	5.51602	Thyroid	5.49507e-08	6.97223e-05	-5.4345	Pituitary	2.46141e-09	3.51436e-06	-5.964	NA	NA	NA	1	1	1	0	3	-5.65179	1.30498	-5.41422	0.46789	-6.10581	-0.701835	NA	NA	1.5879e-08	0.1919	6.15578e-08	0.639863	1.02277e-09	0.482782	NA	NA	5.93246e-06	0.986022	7.5828e-05	0.991877	1.43576e-06	0.992267	NA	NA
RASIP1	3.4676e-08	1.28843e-05	5.51602	Thyroid	5.49507e-08	6.97223e-05	-5.4345	Prostate	6.01992e-08	6.0487e-05	-5.41821	NA	NA	NA	1	1	1	0	3	-5.65179	1.30498	-5.41422	0.46789	-5.37747	0.61435	NA	NA	1.5879e-08	0.1919	6.15578e-08	0.639863	7.554e-08	0.538984	NA	NA	5.93246e-06	0.986022	7.5828e-05	0.991877	7.33182e-05	0.992599	NA	NA
RASIP1	3.4676e-08	1.28843e-05	5.51602	Thyroid	5.49507e-08	6.97223e-05	-5.4345	Skin_Not_Sun_Exposed_Suprapubic	6.18141e-10	8.59382e-07	-6.18573	NA	NA	NA	1	1	1	0	3	-5.65179	1.30498	-5.41422	0.46789	-6.35528	-0.931818	NA	NA	1.5879e-08	0.1919	6.15578e-08	0.639863	2.08044e-10	0.35143	NA	NA	5.93246e-06	0.986022	7.5828e-05	0.991877	3.05273e-07	0.990162	NA	NA
RASIP1	3.4676e-08	1.28843e-05	5.51602	Thyroid	5.49507e-08	6.97223e-05	-5.4345	Skin_Sun_Exposed_Lower_leg	6.18141e-10	8.20817e-07	-6.18573	NA	NA	NA	1	1	1	0	3	-5.65179	1.30498	-5.41422	0.46789	-6.35528	-0.931818	NA	NA	1.5879e-08	0.1919	6.15578e-08	0.639863	2.08044e-10	0.35143	NA	NA	5.93246e-06	0.986022	7.5828e-05	0.991877	2.83082e-07	0.993261	NA	NA
RASIP1	3.4676e-08	1.28843e-05	5.51602	Thyroid	5.49507e-08	6.97223e-05	-5.4345	Spleen	2.46141e-09	2.91204e-06	-5.964	NA	NA	NA	1	1	1	0	3	-5.65179	1.30498	-5.41422	0.46789	-6.10581	-0.701835	NA	NA	1.5879e-08	0.1919	6.15578e-08	0.639863	1.02277e-09	0.482782	NA	NA	5.93246e-06	0.986022	7.5828e-05	0.991877	1.23992e-06	0.987026	NA	NA
RASIP1	3.4676e-08	1.28843e-05	5.51602	Thyroid	5.49507e-08	6.97223e-05	-5.4345	Stomach	6.01992e-08	5.42239e-05	-5.41821	NA	NA	NA	1	1	1	0	3	-5.65179	1.30498	-5.41422	0.46789	-5.37747	0.61435	NA	NA	1.5879e-08	0.1919	6.15578e-08	0.639863	7.554e-08	0.538984	NA	NA	5.93246e-06	0.986022	7.5828e-05	0.991877	6.6487e-05	0.994382	NA	NA
RASIP1	3.4676e-08	1.28843e-05	5.51602	Thyroid	5.49507e-08	6.97223e-05	-5.4345	Testis	2.46141e-09	6.29196e-06	-5.964	NA	NA	NA	1	1	1	0	3	-5.65179	1.30498	-5.41422	0.46789	-6.10581	-0.701835	NA	NA	1.5879e-08	0.1919	6.15578e-08	0.639863	1.02277e-09	0.482782	NA	NA	5.93246e-06	0.986022	7.5828e-05	0.991877	2.55415e-06	0.98608	NA	NA
RASIP1	3.4676e-08	1.28843e-05	5.51602	Thyroid	5.49507e-08	6.97223e-05	-5.4345	Thyroid	6.84421e-10	9.3284e-07	-6.16965	NA	NA	NA	1	1	1	0	3	-5.65179	1.30498	-5.41422	0.46789	-6.34413	-0.968037	NA	NA	1.5879e-08	0.1919	6.15578e-08	0.639863	2.2369e-10	0.333026	NA	NA	5.93246e-06	0.986022	7.5828e-05	0.991877	3.25236e-07	0.992545	NA	NA
RASIP1	3.4676e-08	1.28843e-05	5.51602	Thyroid	5.49507e-08	6.97223e-05	-5.4345	Uterus	6.18141e-10	8.79467e-07	-6.18573	NA	NA	NA	1	1	1	0	3	-5.65179	1.30498	-5.41422	0.46789	-6.35528	-0.931818	NA	NA	1.5879e-08	0.1919	6.15578e-08	0.639863	2.08044e-10	0.35143	NA	NA	5.93246e-06	0.986022	7.5828e-05	0.991877	3.18776e-07	0.992052	NA	NA
RASIP1	3.4676e-08	1.28843e-05	5.51602	Thyroid	5.49507e-08	6.97223e-05	-5.4345	Vagina	2.46141e-09	3.00153e-06	-5.964	NA	NA	NA	1	1	1	0	3	-5.65179	1.30498	-5.41422	0.46789	-6.10581	-0.701835	NA	NA	1.5879e-08	0.1919	6.15578e-08	0.639863	1.02277e-09	0.482782	NA	NA	5.93246e-06	0.986022	7.5828e-05	0.991877	1.27825e-06	0.99369	NA	NA
RASIP1	3.4676e-08	1.28843e-05	5.51602	Thyroid	5.49507e-08	6.97223e-05	-5.4345	smultixcan	3.03862e-10	4.99233e-07	-6.16672	NA	NA	NA	1	1	1	0	3	-5.65179	1.30498	-5.41422	0.46789	-6.31203	-0.748789	NA	NA	1.5879e-08	0.1919	6.15578e-08	0.639863	1.13048e-10	0.430151	NA	NA	5.93246e-06	0.986022	7.5828e-05	0.991877	2.09994e-07	0.994732	NA	NA
RASIP1	3.4676e-08	1.28843e-05	5.51602	Uterus	5.65097e-08	6.09344e-05	-5.42951	Adipose_Subcutaneous	6.18141e-10	7.02107e-07	-6.18573	NA	NA	NA	1	1	1	0	3	-5.65179	1.30498	-5.40907	0.46789	-6.35528	-0.931818	NA	NA	1.5879e-08	0.1919	6.33544e-08	0.639863	2.08044e-10	0.35143	NA	NA	5.93246e-06	0.986022	7.1318e-05	0.987364	2.65927e-07	0.986177	NA	NA
RASIP1	3.4676e-08	1.28843e-05	5.51602	Uterus	5.65097e-08	6.09344e-05	-5.42951	Adipose_Visceral_Omentum	4.3265e-10	6.13328e-07	6.24177	NA	NA	NA	1	1	1	0	3	-5.65179	1.30498	-5.40907	0.46789	6.39422	0.799909	NA	NA	1.5879e-08	0.1919	6.33544e-08	0.639863	1.61371e-10	0.423764	NA	NA	5.93246e-06	0.986022	7.1318e-05	0.987364	2.34255e-07	0.991425	NA	NA
RASIP1	3.4676e-08	1.28843e-05	5.51602	Uterus	5.65097e-08	6.09344e-05	-5.42951	Adrenal_Gland	3.0412e-10	5.06162e-07	6.29666	NA	NA	NA	1	1	1	0	3	-5.65179	1.30498	-5.40907	0.46789	6.44754	0.785026	NA	NA	1.5879e-08	0.1919	6.33544e-08	0.639863	1.13677e-10	0.432438	NA	NA	5.93246e-06	0.986022	7.1318e-05	0.987364	2.05955e-07	0.984636	NA	NA
RASIP1	3.4676e-08	1.28843e-05	5.51602	Uterus	5.65097e-08	6.09344e-05	-5.42951	Artery_Aorta	8.86784e-10	9.28906e-07	6.12856	NA	NA	NA	1	1	1	0	3	-5.65179	1.30498	-5.40907	0.46789	6.26142	0.658672	NA	NA	1.5879e-08	0.1919	6.33544e-08	0.639863	3.81494e-10	0.510106	NA	NA	5.93246e-06	0.986022	7.1318e-05	0.987364	4.24103e-07	0.99254	NA	NA
RASIP1	3.4676e-08	1.28843e-05	5.51602	Uterus	5.65097e-08	6.09344e-05	-5.42951	Artery_Coronary	6.01992e-08	5.36443e-05	-5.41821	NA	NA	NA	1	1	1	0	3	-5.65179	1.30498	-5.40907	0.46789	-5.37747	0.61435	NA	NA	1.5879e-08	0.1919	6.33544e-08	0.639863	7.554e-08	0.538984	NA	NA	5.93246e-06	0.986022	7.1318e-05	0.987364	7.11209e-05	0.990808	NA	NA
RASIP1	3.4676e-08	1.28843e-05	5.51602	Uterus	5.65097e-08	6.09344e-05	-5.42951	Artery_Tibial	6.18141e-10	7.99725e-07	-6.18573	NA	NA	NA	1	1	1	0	3	-5.65179	1.30498	-5.40907	0.46789	-6.35528	-0.931818	NA	NA	1.5879e-08	0.1919	6.33544e-08	0.639863	2.08044e-10	0.35143	NA	NA	5.93246e-06	0.986022	7.1318e-05	0.987364	2.83408e-07	0.990621	NA	NA
RASIP1	3.4676e-08	1.28843e-05	5.51602	Uterus	5.65097e-08	6.09344e-05	-5.42951	Brain_Amygdala	1.37222e-09	1.95393e-06	6.0587	NA	NA	NA	1	1	1	0	3	-5.65179	1.30498	-5.40907	0.46789	6.23146	0.958904	NA	NA	1.5879e-08	0.1919	6.33544e-08	0.639863	4.62118e-10	0.337607	NA	NA	5.93246e-06	0.986022	7.1318e-05	0.987364	6.75012e-07	0.996764	NA	NA
RASIP1	3.4676e-08	1.28843e-05	5.51602	Uterus	5.65097e-08	6.09344e-05	-5.42951	Brain_Anterior_cingulate_cortex_BA24	1.37222e-09	2.0253e-06	6.0587	NA	NA	NA	1	1	1	0	3	-5.65179	1.30498	-5.40907	0.46789	6.23146	0.958904	NA	NA	1.5879e-08	0.1919	6.33544e-08	0.639863	4.62118e-10	0.337607	NA	NA	5.93246e-06	0.986022	7.1318e-05	0.987364	6.99923e-07	0.996936	NA	NA
RASIP1	3.4676e-08	1.28843e-05	5.51602	Uterus	5.65097e-08	6.09344e-05	-5.42951	Brain_Cerebellar_Hemisphere	2.46141e-09	3.77802e-06	-5.964	NA	NA	NA	1	1	1	0	3	-5.65179	1.30498	-5.40907	0.46789	-6.10581	-0.701835	NA	NA	1.5879e-08	0.1919	6.33544e-08	0.639863	1.02277e-09	0.482782	NA	NA	5.93246e-06	0.986022	7.1318e-05	0.987364	1.53348e-06	0.991136	NA	NA
RASIP1	3.4676e-08	1.28843e-05	5.51602	Uterus	5.65097e-08	6.09344e-05	-5.42951	Brain_Cerebellum	1.60353e-08	1.95095e-05	-5.6501	NA	NA	NA	1	1	1	0	3	-5.65179	1.30498	-5.40907	0.46789	-5.80078	-0.784097	NA	NA	1.5879e-08	0.1919	6.33544e-08	0.639863	6.60088e-09	0.432983	NA	NA	5.93246e-06	0.986022	7.1318e-05	0.987364	8.22063e-06	0.995981	NA	NA
RASIP1	3.4676e-08	1.28843e-05	5.51602	Uterus	5.65097e-08	6.09344e-05	-5.42951	Brain_Cortex	2.46141e-09	3.33682e-06	-5.964	NA	NA	NA	1	1	1	0	3	-5.65179	1.30498	-5.40907	0.46789	-6.10581	-0.701835	NA	NA	1.5879e-08	0.1919	6.33544e-08	0.639863	1.02277e-09	0.482782	NA	NA	5.93246e-06	0.986022	7.1318e-05	0.987364	1.35225e-06	0.996697	NA	NA
RASIP1	3.4676e-08	1.28843e-05	5.51602	Uterus	5.65097e-08	6.09344e-05	-5.42951	Brain_Frontal_Cortex_BA9	2.46141e-09	3.55283e-06	-5.964	NA	NA	NA	1	1	1	0	3	-5.65179	1.30498	-5.40907	0.46789	-6.10581	-0.701835	NA	NA	1.5879e-08	0.1919	6.33544e-08	0.639863	1.02277e-09	0.482782	NA	NA	5.93246e-06	0.986022	7.1318e-05	0.987364	1.51389e-06	0.997445	NA	NA
RASIP1	3.4676e-08	1.28843e-05	5.51602	Uterus	5.65097e-08	6.09344e-05	-5.42951	Brain_Hippocampus	2.46141e-09	4.28204e-06	-5.964	NA	NA	NA	1	1	1	0	3	-5.65179	1.30498	-5.40907	0.46789	-6.10581	-0.701835	NA	NA	1.5879e-08	0.1919	6.33544e-08	0.639863	1.02277e-09	0.482782	NA	NA	5.93246e-06	0.986022	7.1318e-05	0.987364	1.82599e-06	0.995566	NA	NA
RASIP1	3.4676e-08	1.28843e-05	5.51602	Uterus	5.65097e-08	6.09344e-05	-5.42951	Brain_Hypothalamus	6.01992e-08	8.19806e-05	5.41821	NA	NA	NA	1	1	1	0	3	-5.65179	1.30498	-5.40907	0.46789	5.37747	-0.61435	NA	NA	1.5879e-08	0.1919	6.33544e-08	0.639863	7.554e-08	0.538984	NA	NA	5.93246e-06	0.986022	7.1318e-05	0.987364	9.44488e-05	0.993909	NA	NA
RASIP1	3.4676e-08	1.28843e-05	5.51602	Uterus	5.65097e-08	6.09344e-05	-5.42951	Brain_Putamen_basal_ganglia	1.37222e-09	1.76451e-06	6.0587	NA	NA	NA	1	1	1	0	3	-5.65179	1.30498	-5.40907	0.46789	6.23146	0.958904	NA	NA	1.5879e-08	0.1919	6.33544e-08	0.639863	4.62118e-10	0.337607	NA	NA	5.93246e-06	0.986022	7.1318e-05	0.987364	6.09452e-07	0.993581	NA	NA
RASIP1	3.4676e-08	1.28843e-05	5.51602	Uterus	5.65097e-08	6.09344e-05	-5.42951	Brain_Spinal_cord_cervical_c-1	2.48973e-05	0.0096121	4.21573	NA	NA	NA	1	1	1	0	3	-5.65179	1.30498	-5.40907	0.46789	4.19603	-0.383621	NA	NA	1.5879e-08	0.1919	6.33544e-08	0.639863	2.71638e-05	0.70126	NA	NA	5.93246e-06	0.986022	7.1318e-05	0.987364	0.0107022	0.996336	NA	NA
RASIP1	3.4676e-08	1.28843e-05	5.51602	Uterus	5.65097e-08	6.09344e-05	-5.42951	Brain_Substantia_nigra	6.01992e-08	4.87695e-05	-5.41821	NA	NA	NA	1	1	1	0	3	-5.65179	1.30498	-5.40907	0.46789	-5.37747	0.61435	NA	NA	1.5879e-08	0.1919	6.33544e-08	0.639863	7.554e-08	0.538984	NA	NA	5.93246e-06	0.986022	7.1318e-05	0.987364	5.76779e-05	0.991123	NA	NA
RASIP1	3.4676e-08	1.28843e-05	5.51602	Uterus	5.65097e-08	6.09344e-05	-5.42951	Breast_Mammary_Tissue	6.18141e-10	7.13437e-07	-6.18573	NA	NA	NA	1	1	1	0	3	-5.65179	1.30498	-5.40907	0.46789	-6.35528	-0.931818	NA	NA	1.5879e-08	0.1919	6.33544e-08	0.639863	2.08044e-10	0.35143	NA	NA	5.93246e-06	0.986022	7.1318e-05	0.987364	2.38412e-07	0.991689	NA	NA
RASIP1	3.4676e-08	1.28843e-05	5.51602	Uterus	5.65097e-08	6.09344e-05	-5.42951	Cells_Cultured_fibroblasts	1.37222e-09	2.33431e-06	6.0587	NA	NA	NA	1	1	1	0	3	-5.65179	1.30498	-5.40907	0.46789	6.23146	0.958904	NA	NA	1.5879e-08	0.1919	6.33544e-08	0.639863	4.62118e-10	0.337607	NA	NA	5.93246e-06	0.986022	7.1318e-05	0.987364	7.60543e-07	0.988441	NA	NA
RASIP1	3.4676e-08	1.28843e-05	5.51602	Uterus	5.65097e-08	6.09344e-05	-5.42951	Colon_Sigmoid	3.37811e-06	0.00231501	-4.64638	NA	NA	NA	1	1	1	0	3	-5.65179	1.30498	-5.40907	0.46789	-4.74174	-0.715086	NA	NA	1.5879e-08	0.1919	6.33544e-08	0.639863	2.11889e-06	0.474556	NA	NA	5.93246e-06	0.986022	7.1318e-05	0.987364	0.00179264	0.991315	NA	NA
RASIP1	3.4676e-08	1.28843e-05	5.51602	Uterus	5.65097e-08	6.09344e-05	-5.42951	Colon_Transverse	6.18141e-10	9.4028e-07	-6.18573	NA	NA	NA	1	1	1	0	3	-5.65179	1.30498	-5.40907	0.46789	-6.35528	-0.931818	NA	NA	1.5879e-08	0.1919	6.33544e-08	0.639863	2.08044e-10	0.35143	NA	NA	5.93246e-06	0.986022	7.1318e-05	0.987364	3.78444e-07	0.994349	NA	NA
RASIP1	3.4676e-08	1.28843e-05	5.51602	Uterus	5.65097e-08	6.09344e-05	-5.42951	Esophagus_Gastroesophageal_Junction	6.18141e-10	9.13494e-07	-6.18573	NA	NA	NA	1	1	1	0	3	-5.65179	1.30498	-5.40907	0.46789	-6.35528	-0.931818	NA	NA	1.5879e-08	0.1919	6.33544e-08	0.639863	2.08044e-10	0.35143	NA	NA	5.93246e-06	0.986022	7.1318e-05	0.987364	3.76294e-07	0.99535	NA	NA
RASIP1	3.4676e-08	1.28843e-05	5.51602	Uterus	5.65097e-08	6.09344e-05	-5.42951	Esophagus_Mucosa	1.37222e-09	1.52237e-06	6.0587	NA	NA	NA	1	1	1	0	3	-5.65179	1.30498	-5.40907	0.46789	6.23146	0.958904	NA	NA	1.5879e-08	0.1919	6.33544e-08	0.639863	4.62118e-10	0.337607	NA	NA	5.93246e-06	0.986022	7.1318e-05	0.987364	5.4663e-07	0.989771	NA	NA
RASIP1	3.4676e-08	1.28843e-05	5.51602	Uterus	5.65097e-08	6.09344e-05	-5.42951	Esophagus_Muscularis	2.46141e-09	3.22804e-06	-5.964	NA	NA	NA	1	1	1	0	3	-5.65179	1.30498	-5.40907	0.46789	-6.10581	-0.701835	NA	NA	1.5879e-08	0.1919	6.33544e-08	0.639863	1.02277e-09	0.482782	NA	NA	5.93246e-06	0.986022	7.1318e-05	0.987364	1.3738e-06	0.992582	NA	NA
RASIP1	3.4676e-08	1.28843e-05	5.51602	Uterus	5.65097e-08	6.09344e-05	-5.42951	Heart_Atrial_Appendage	5.51259e-10	8.19897e-07	6.20377	NA	NA	NA	1	1	1	0	3	-5.65179	1.30498	-5.40907	0.46789	6.35163	0.767484	NA	NA	1.5879e-08	0.1919	6.33544e-08	0.639863	2.1304e-10	0.442794	NA	NA	5.93246e-06	0.986022	7.1318e-05	0.987364	3.24707e-07	0.995721	NA	NA
RASIP1	3.4676e-08	1.28843e-05	5.51602	Uterus	5.65097e-08	6.09344e-05	-5.42951	Kidney_Cortex	2.46141e-09	2.63994e-06	-5.964	NA	NA	NA	1	1	1	0	3	-5.65179	1.30498	-5.40907	0.46789	-6.10581	-0.701835	NA	NA	1.5879e-08	0.1919	6.33544e-08	0.639863	1.02277e-09	0.482782	NA	NA	5.93246e-06	0.986022	7.1318e-05	0.987364	1.12632e-06	0.995928	NA	NA
RASIP1	3.4676e-08	1.28843e-05	5.51602	Uterus	5.65097e-08	6.09344e-05	-5.42951	Liver	6.01992e-08	6.80485e-05	-5.41821	NA	NA	NA	1	1	1	0	3	-5.65179	1.30498	-5.40907	0.46789	-5.37747	0.61435	NA	NA	1.5879e-08	0.1919	6.33544e-08	0.639863	7.554e-08	0.538984	NA	NA	5.93246e-06	0.986022	7.1318e-05	0.987364	8.76684e-05	0.981383	NA	NA
RASIP1	3.4676e-08	1.28843e-05	5.51602	Uterus	5.65097e-08	6.09344e-05	-5.42951	Lung	2.52237e-11	4.16708e-08	-6.67206	NA	NA	NA	1	1	1	0	3	-5.65179	1.30498	-5.40907	0.46789	-6.67103	0.386364	NA	NA	1.5879e-08	0.1919	6.33544e-08	0.639863	2.54007e-11	0.699227	NA	NA	5.93246e-06	0.986022	7.1318e-05	0.987364	4.30457e-08	0.997093	NA	NA
RASIP1	3.4676e-08	1.28843e-05	5.51602	Uterus	5.65097e-08	6.09344e-05	-5.42951	Minor_Salivary_Gland	1.37222e-09	2.19624e-06	6.0587	NA	NA	NA	1	1	1	0	3	-5.65179	1.30498	-5.40907	0.46789	6.23146	0.958904	NA	NA	1.5879e-08	0.1919	6.33544e-08	0.639863	4.62118e-10	0.337607	NA	NA	5.93246e-06	0.986022	7.1318e-05	0.987364	8.03269e-07	0.995633	NA	NA
RASIP1	3.4676e-08	1.28843e-05	5.51602	Uterus	5.65097e-08	6.09344e-05	-5.42951	Muscle_Skeletal	6.18141e-10	1.10409e-06	-6.18573	NA	NA	NA	1	1	1	0	3	-5.65179	1.30498	-5.40907	0.46789	-6.35528	-0.931818	NA	NA	1.5879e-08	0.1919	6.33544e-08	0.639863	2.08044e-10	0.35143	NA	NA	5.93246e-06	0.986022	7.1318e-05	0.987364	4.09767e-07	0.994996	NA	NA
RASIP1	3.4676e-08	1.28843e-05	5.51602	Uterus	5.65097e-08	6.09344e-05	-5.42951	Nerve_Tibial	6.18141e-10	8.18716e-07	-6.18573	NA	NA	NA	1	1	1	0	3	-5.65179	1.30498	-5.40907	0.46789	-6.35528	-0.931818	NA	NA	1.5879e-08	0.1919	6.33544e-08	0.639863	2.08044e-10	0.35143	NA	NA	5.93246e-06	0.986022	7.1318e-05	0.987364	2.82478e-07	0.990797	NA	NA
RASIP1	3.4676e-08	1.28843e-05	5.51602	Uterus	5.65097e-08	6.09344e-05	-5.42951	Ovary	2.14222e-09	3.35269e-06	-5.98664	NA	NA	NA	1	1	1	0	3	-5.65179	1.30498	-5.40907	0.46789	-6.09163	-0.428613	NA	NA	1.5879e-08	0.1919	6.33544e-08	0.639863	1.1177e-09	0.668205	NA	NA	5.93246e-06	0.986022	7.1318e-05	0.987364	1.70683e-06	0.990568	NA	NA
RASIP1	3.4676e-08	1.28843e-05	5.51602	Uterus	5.65097e-08	6.09344e-05	-5.42951	Pancreas	2.46141e-09	4.46955e-06	-5.964	NA	NA	NA	1	1	1	0	3	-5.65179	1.30498	-5.40907	0.46789	-6.10581	-0.701835	NA	NA	1.5879e-08	0.1919	6.33544e-08	0.639863	1.02277e-09	0.482782	NA	NA	5.93246e-06	0.986022	7.1318e-05	0.987364	1.90582e-06	0.993317	NA	NA
RASIP1	3.4676e-08	1.28843e-05	5.51602	Uterus	5.65097e-08	6.09344e-05	-5.42951	Pituitary	2.46141e-09	3.51436e-06	-5.964	NA	NA	NA	1	1	1	0	3	-5.65179	1.30498	-5.40907	0.46789	-6.10581	-0.701835	NA	NA	1.5879e-08	0.1919	6.33544e-08	0.639863	1.02277e-09	0.482782	NA	NA	5.93246e-06	0.986022	7.1318e-05	0.987364	1.43576e-06	0.992267	NA	NA
RASIP1	3.4676e-08	1.28843e-05	5.51602	Uterus	5.65097e-08	6.09344e-05	-5.42951	Prostate	6.01992e-08	6.0487e-05	-5.41821	NA	NA	NA	1	1	1	0	3	-5.65179	1.30498	-5.40907	0.46789	-5.37747	0.61435	NA	NA	1.5879e-08	0.1919	6.33544e-08	0.639863	7.554e-08	0.538984	NA	NA	5.93246e-06	0.986022	7.1318e-05	0.987364	7.33182e-05	0.992599	NA	NA
RASIP1	3.4676e-08	1.28843e-05	5.51602	Uterus	5.65097e-08	6.09344e-05	-5.42951	Skin_Not_Sun_Exposed_Suprapubic	6.18141e-10	8.59382e-07	-6.18573	NA	NA	NA	1	1	1	0	3	-5.65179	1.30498	-5.40907	0.46789	-6.35528	-0.931818	NA	NA	1.5879e-08	0.1919	6.33544e-08	0.639863	2.08044e-10	0.35143	NA	NA	5.93246e-06	0.986022	7.1318e-05	0.987364	3.05273e-07	0.990162	NA	NA
RASIP1	3.4676e-08	1.28843e-05	5.51602	Uterus	5.65097e-08	6.09344e-05	-5.42951	Skin_Sun_Exposed_Lower_leg	6.18141e-10	8.20817e-07	-6.18573	NA	NA	NA	1	1	1	0	3	-5.65179	1.30498	-5.40907	0.46789	-6.35528	-0.931818	NA	NA	1.5879e-08	0.1919	6.33544e-08	0.639863	2.08044e-10	0.35143	NA	NA	5.93246e-06	0.986022	7.1318e-05	0.987364	2.83082e-07	0.993261	NA	NA
RASIP1	3.4676e-08	1.28843e-05	5.51602	Uterus	5.65097e-08	6.09344e-05	-5.42951	Spleen	2.46141e-09	2.91204e-06	-5.964	NA	NA	NA	1	1	1	0	3	-5.65179	1.30498	-5.40907	0.46789	-6.10581	-0.701835	NA	NA	1.5879e-08	0.1919	6.33544e-08	0.639863	1.02277e-09	0.482782	NA	NA	5.93246e-06	0.986022	7.1318e-05	0.987364	1.23992e-06	0.987026	NA	NA
RASIP1	3.4676e-08	1.28843e-05	5.51602	Uterus	5.65097e-08	6.09344e-05	-5.42951	Stomach	6.01992e-08	5.42239e-05	-5.41821	NA	NA	NA	1	1	1	0	3	-5.65179	1.30498	-5.40907	0.46789	-5.37747	0.61435	NA	NA	1.5879e-08	0.1919	6.33544e-08	0.639863	7.554e-08	0.538984	NA	NA	5.93246e-06	0.986022	7.1318e-05	0.987364	6.6487e-05	0.994382	NA	NA
RASIP1	3.4676e-08	1.28843e-05	5.51602	Uterus	5.65097e-08	6.09344e-05	-5.42951	Testis	2.46141e-09	6.29196e-06	-5.964	NA	NA	NA	1	1	1	0	3	-5.65179	1.30498	-5.40907	0.46789	-6.10581	-0.701835	NA	NA	1.5879e-08	0.1919	6.33544e-08	0.639863	1.02277e-09	0.482782	NA	NA	5.93246e-06	0.986022	7.1318e-05	0.987364	2.55415e-06	0.98608	NA	NA
RASIP1	3.4676e-08	1.28843e-05	5.51602	Uterus	5.65097e-08	6.09344e-05	-5.42951	Thyroid	6.84421e-10	9.3284e-07	-6.16965	NA	NA	NA	1	1	1	0	3	-5.65179	1.30498	-5.40907	0.46789	-6.34413	-0.968037	NA	NA	1.5879e-08	0.1919	6.33544e-08	0.639863	2.2369e-10	0.333026	NA	NA	5.93246e-06	0.986022	7.1318e-05	0.987364	3.25236e-07	0.992545	NA	NA
RASIP1	3.4676e-08	1.28843e-05	5.51602	Uterus	5.65097e-08	6.09344e-05	-5.42951	Uterus	6.18141e-10	8.79467e-07	-6.18573	NA	NA	NA	1	1	1	0	3	-5.65179	1.30498	-5.40907	0.46789	-6.35528	-0.931818	NA	NA	1.5879e-08	0.1919	6.33544e-08	0.639863	2.08044e-10	0.35143	NA	NA	5.93246e-06	0.986022	7.1318e-05	0.987364	3.18776e-07	0.992052	NA	NA
RASIP1	3.4676e-08	1.28843e-05	5.51602	Uterus	5.65097e-08	6.09344e-05	-5.42951	Vagina	2.46141e-09	3.00153e-06	-5.964	NA	NA	NA	1	1	1	0	3	-5.65179	1.30498	-5.40907	0.46789	-6.10581	-0.701835	NA	NA	1.5879e-08	0.1919	6.33544e-08	0.639863	1.02277e-09	0.482782	NA	NA	5.93246e-06	0.986022	7.1318e-05	0.987364	1.27825e-06	0.99369	NA	NA
RASIP1	3.4676e-08	1.28843e-05	5.51602	Uterus	5.65097e-08	6.09344e-05	-5.42951	smultixcan	3.03862e-10	4.99233e-07	-6.16672	NA	NA	NA	1	1	1	0	3	-5.65179	1.30498	-5.40907	0.46789	-6.31203	-0.748789	NA	NA	1.5879e-08	0.1919	6.33544e-08	0.639863	1.13048e-10	0.430151	NA	NA	5.93246e-06	0.986022	7.1318e-05	0.987364	2.09994e-07	0.994732	NA	NA
RASIP1	3.4676e-08	1.28843e-05	5.51602	Vagina	5.65097e-08	5.94934e-05	-5.42951	Adipose_Subcutaneous	6.18141e-10	7.02107e-07	-6.18573	NA	NA	NA	1	1	1	0	3	-5.65179	1.30498	-5.40907	0.46789	-6.35528	-0.931818	NA	NA	1.5879e-08	0.1919	6.33544e-08	0.639863	2.08044e-10	0.35143	NA	NA	5.93246e-06	0.986022	6.95061e-05	0.997579	2.65927e-07	0.986177	NA	NA
RASIP1	3.4676e-08	1.28843e-05	5.51602	Vagina	5.65097e-08	5.94934e-05	-5.42951	Adipose_Visceral_Omentum	4.3265e-10	6.13328e-07	6.24177	NA	NA	NA	1	1	1	0	3	-5.65179	1.30498	-5.40907	0.46789	6.39422	0.799909	NA	NA	1.5879e-08	0.1919	6.33544e-08	0.639863	1.61371e-10	0.423764	NA	NA	5.93246e-06	0.986022	6.95061e-05	0.997579	2.34255e-07	0.991425	NA	NA
RASIP1	3.4676e-08	1.28843e-05	5.51602	Vagina	5.65097e-08	5.94934e-05	-5.42951	Adrenal_Gland	3.0412e-10	5.06162e-07	6.29666	NA	NA	NA	1	1	1	0	3	-5.65179	1.30498	-5.40907	0.46789	6.44754	0.785026	NA	NA	1.5879e-08	0.1919	6.33544e-08	0.639863	1.13677e-10	0.432438	NA	NA	5.93246e-06	0.986022	6.95061e-05	0.997579	2.05955e-07	0.984636	NA	NA
RASIP1	3.4676e-08	1.28843e-05	5.51602	Vagina	5.65097e-08	5.94934e-05	-5.42951	Artery_Aorta	8.86784e-10	9.28906e-07	6.12856	NA	NA	NA	1	1	1	0	3	-5.65179	1.30498	-5.40907	0.46789	6.26142	0.658672	NA	NA	1.5879e-08	0.1919	6.33544e-08	0.639863	3.81494e-10	0.510106	NA	NA	5.93246e-06	0.986022	6.95061e-05	0.997579	4.24103e-07	0.99254	NA	NA
RASIP1	3.4676e-08	1.28843e-05	5.51602	Vagina	5.65097e-08	5.94934e-05	-5.42951	Artery_Coronary	6.01992e-08	5.36443e-05	-5.41821	NA	NA	NA	1	1	1	0	3	-5.65179	1.30498	-5.40907	0.46789	-5.37747	0.61435	NA	NA	1.5879e-08	0.1919	6.33544e-08	0.639863	7.554e-08	0.538984	NA	NA	5.93246e-06	0.986022	6.95061e-05	0.997579	7.11209e-05	0.990808	NA	NA
RASIP1	3.4676e-08	1.28843e-05	5.51602	Vagina	5.65097e-08	5.94934e-05	-5.42951	Artery_Tibial	6.18141e-10	7.99725e-07	-6.18573	NA	NA	NA	1	1	1	0	3	-5.65179	1.30498	-5.40907	0.46789	-6.35528	-0.931818	NA	NA	1.5879e-08	0.1919	6.33544e-08	0.639863	2.08044e-10	0.35143	NA	NA	5.93246e-06	0.986022	6.95061e-05	0.997579	2.83408e-07	0.990621	NA	NA
RASIP1	3.4676e-08	1.28843e-05	5.51602	Vagina	5.65097e-08	5.94934e-05	-5.42951	Brain_Amygdala	1.37222e-09	1.95393e-06	6.0587	NA	NA	NA	1	1	1	0	3	-5.65179	1.30498	-5.40907	0.46789	6.23146	0.958904	NA	NA	1.5879e-08	0.1919	6.33544e-08	0.639863	4.62118e-10	0.337607	NA	NA	5.93246e-06	0.986022	6.95061e-05	0.997579	6.75012e-07	0.996764	NA	NA
RASIP1	3.4676e-08	1.28843e-05	5.51602	Vagina	5.65097e-08	5.94934e-05	-5.42951	Brain_Anterior_cingulate_cortex_BA24	1.37222e-09	2.0253e-06	6.0587	NA	NA	NA	1	1	1	0	3	-5.65179	1.30498	-5.40907	0.46789	6.23146	0.958904	NA	NA	1.5879e-08	0.1919	6.33544e-08	0.639863	4.62118e-10	0.337607	NA	NA	5.93246e-06	0.986022	6.95061e-05	0.997579	6.99923e-07	0.996936	NA	NA
RASIP1	3.4676e-08	1.28843e-05	5.51602	Vagina	5.65097e-08	5.94934e-05	-5.42951	Brain_Cerebellar_Hemisphere	2.46141e-09	3.77802e-06	-5.964	NA	NA	NA	1	1	1	0	3	-5.65179	1.30498	-5.40907	0.46789	-6.10581	-0.701835	NA	NA	1.5879e-08	0.1919	6.33544e-08	0.639863	1.02277e-09	0.482782	NA	NA	5.93246e-06	0.986022	6.95061e-05	0.997579	1.53348e-06	0.991136	NA	NA
RASIP1	3.4676e-08	1.28843e-05	5.51602	Vagina	5.65097e-08	5.94934e-05	-5.42951	Brain_Cerebellum	1.60353e-08	1.95095e-05	-5.6501	NA	NA	NA	1	1	1	0	3	-5.65179	1.30498	-5.40907	0.46789	-5.80078	-0.784097	NA	NA	1.5879e-08	0.1919	6.33544e-08	0.639863	6.60088e-09	0.432983	NA	NA	5.93246e-06	0.986022	6.95061e-05	0.997579	8.22063e-06	0.995981	NA	NA
RASIP1	3.4676e-08	1.28843e-05	5.51602	Vagina	5.65097e-08	5.94934e-05	-5.42951	Brain_Cortex	2.46141e-09	3.33682e-06	-5.964	NA	NA	NA	1	1	1	0	3	-5.65179	1.30498	-5.40907	0.46789	-6.10581	-0.701835	NA	NA	1.5879e-08	0.1919	6.33544e-08	0.639863	1.02277e-09	0.482782	NA	NA	5.93246e-06	0.986022	6.95061e-05	0.997579	1.35225e-06	0.996697	NA	NA
RASIP1	3.4676e-08	1.28843e-05	5.51602	Vagina	5.65097e-08	5.94934e-05	-5.42951	Brain_Frontal_Cortex_BA9	2.46141e-09	3.55283e-06	-5.964	NA	NA	NA	1	1	1	0	3	-5.65179	1.30498	-5.40907	0.46789	-6.10581	-0.701835	NA	NA	1.5879e-08	0.1919	6.33544e-08	0.639863	1.02277e-09	0.482782	NA	NA	5.93246e-06	0.986022	6.95061e-05	0.997579	1.51389e-06	0.997445	NA	NA
RASIP1	3.4676e-08	1.28843e-05	5.51602	Vagina	5.65097e-08	5.94934e-05	-5.42951	Brain_Hippocampus	2.46141e-09	4.28204e-06	-5.964	NA	NA	NA	1	1	1	0	3	-5.65179	1.30498	-5.40907	0.46789	-6.10581	-0.701835	NA	NA	1.5879e-08	0.1919	6.33544e-08	0.639863	1.02277e-09	0.482782	NA	NA	5.93246e-06	0.986022	6.95061e-05	0.997579	1.82599e-06	0.995566	NA	NA
RASIP1	3.4676e-08	1.28843e-05	5.51602	Vagina	5.65097e-08	5.94934e-05	-5.42951	Brain_Hypothalamus	6.01992e-08	8.19806e-05	5.41821	NA	NA	NA	1	1	1	0	3	-5.65179	1.30498	-5.40907	0.46789	5.37747	-0.61435	NA	NA	1.5879e-08	0.1919	6.33544e-08	0.639863	7.554e-08	0.538984	NA	NA	5.93246e-06	0.986022	6.95061e-05	0.997579	9.44488e-05	0.993909	NA	NA
RASIP1	3.4676e-08	1.28843e-05	5.51602	Vagina	5.65097e-08	5.94934e-05	-5.42951	Brain_Putamen_basal_ganglia	1.37222e-09	1.76451e-06	6.0587	NA	NA	NA	1	1	1	0	3	-5.65179	1.30498	-5.40907	0.46789	6.23146	0.958904	NA	NA	1.5879e-08	0.1919	6.33544e-08	0.639863	4.62118e-10	0.337607	NA	NA	5.93246e-06	0.986022	6.95061e-05	0.997579	6.09452e-07	0.993581	NA	NA
RASIP1	3.4676e-08	1.28843e-05	5.51602	Vagina	5.65097e-08	5.94934e-05	-5.42951	Brain_Spinal_cord_cervical_c-1	2.48973e-05	0.0096121	4.21573	NA	NA	NA	1	1	1	0	3	-5.65179	1.30498	-5.40907	0.46789	4.19603	-0.383621	NA	NA	1.5879e-08	0.1919	6.33544e-08	0.639863	2.71638e-05	0.70126	NA	NA	5.93246e-06	0.986022	6.95061e-05	0.997579	0.0107022	0.996336	NA	NA
RASIP1	3.4676e-08	1.28843e-05	5.51602	Vagina	5.65097e-08	5.94934e-05	-5.42951	Brain_Substantia_nigra	6.01992e-08	4.87695e-05	-5.41821	NA	NA	NA	1	1	1	0	3	-5.65179	1.30498	-5.40907	0.46789	-5.37747	0.61435	NA	NA	1.5879e-08	0.1919	6.33544e-08	0.639863	7.554e-08	0.538984	NA	NA	5.93246e-06	0.986022	6.95061e-05	0.997579	5.76779e-05	0.991123	NA	NA
RASIP1	3.4676e-08	1.28843e-05	5.51602	Vagina	5.65097e-08	5.94934e-05	-5.42951	Breast_Mammary_Tissue	6.18141e-10	7.13437e-07	-6.18573	NA	NA	NA	1	1	1	0	3	-5.65179	1.30498	-5.40907	0.46789	-6.35528	-0.931818	NA	NA	1.5879e-08	0.1919	6.33544e-08	0.639863	2.08044e-10	0.35143	NA	NA	5.93246e-06	0.986022	6.95061e-05	0.997579	2.38412e-07	0.991689	NA	NA
RASIP1	3.4676e-08	1.28843e-05	5.51602	Vagina	5.65097e-08	5.94934e-05	-5.42951	Cells_Cultured_fibroblasts	1.37222e-09	2.33431e-06	6.0587	NA	NA	NA	1	1	1	0	3	-5.65179	1.30498	-5.40907	0.46789	6.23146	0.958904	NA	NA	1.5879e-08	0.1919	6.33544e-08	0.639863	4.62118e-10	0.337607	NA	NA	5.93246e-06	0.986022	6.95061e-05	0.997579	7.60543e-07	0.988441	NA	NA
RASIP1	3.4676e-08	1.28843e-05	5.51602	Vagina	5.65097e-08	5.94934e-05	-5.42951	Colon_Sigmoid	3.37811e-06	0.00231501	-4.64638	NA	NA	NA	1	1	1	0	3	-5.65179	1.30498	-5.40907	0.46789	-4.74174	-0.715086	NA	NA	1.5879e-08	0.1919	6.33544e-08	0.639863	2.11889e-06	0.474556	NA	NA	5.93246e-06	0.986022	6.95061e-05	0.997579	0.00179264	0.991315	NA	NA
RASIP1	3.4676e-08	1.28843e-05	5.51602	Vagina	5.65097e-08	5.94934e-05	-5.42951	Colon_Transverse	6.18141e-10	9.4028e-07	-6.18573	NA	NA	NA	1	1	1	0	3	-5.65179	1.30498	-5.40907	0.46789	-6.35528	-0.931818	NA	NA	1.5879e-08	0.1919	6.33544e-08	0.639863	2.08044e-10	0.35143	NA	NA	5.93246e-06	0.986022	6.95061e-05	0.997579	3.78444e-07	0.994349	NA	NA
RASIP1	3.4676e-08	1.28843e-05	5.51602	Vagina	5.65097e-08	5.94934e-05	-5.42951	Esophagus_Gastroesophageal_Junction	6.18141e-10	9.13494e-07	-6.18573	NA	NA	NA	1	1	1	0	3	-5.65179	1.30498	-5.40907	0.46789	-6.35528	-0.931818	NA	NA	1.5879e-08	0.1919	6.33544e-08	0.639863	2.08044e-10	0.35143	NA	NA	5.93246e-06	0.986022	6.95061e-05	0.997579	3.76294e-07	0.99535	NA	NA
RASIP1	3.4676e-08	1.28843e-05	5.51602	Vagina	5.65097e-08	5.94934e-05	-5.42951	Esophagus_Mucosa	1.37222e-09	1.52237e-06	6.0587	NA	NA	NA	1	1	1	0	3	-5.65179	1.30498	-5.40907	0.46789	6.23146	0.958904	NA	NA	1.5879e-08	0.1919	6.33544e-08	0.639863	4.62118e-10	0.337607	NA	NA	5.93246e-06	0.986022	6.95061e-05	0.997579	5.4663e-07	0.989771	NA	NA
RASIP1	3.4676e-08	1.28843e-05	5.51602	Vagina	5.65097e-08	5.94934e-05	-5.42951	Esophagus_Muscularis	2.46141e-09	3.22804e-06	-5.964	NA	NA	NA	1	1	1	0	3	-5.65179	1.30498	-5.40907	0.46789	-6.10581	-0.701835	NA	NA	1.5879e-08	0.1919	6.33544e-08	0.639863	1.02277e-09	0.482782	NA	NA	5.93246e-06	0.986022	6.95061e-05	0.997579	1.3738e-06	0.992582	NA	NA
RASIP1	3.4676e-08	1.28843e-05	5.51602	Vagina	5.65097e-08	5.94934e-05	-5.42951	Heart_Atrial_Appendage	5.51259e-10	8.19897e-07	6.20377	NA	NA	NA	1	1	1	0	3	-5.65179	1.30498	-5.40907	0.46789	6.35163	0.767484	NA	NA	1.5879e-08	0.1919	6.33544e-08	0.639863	2.1304e-10	0.442794	NA	NA	5.93246e-06	0.986022	6.95061e-05	0.997579	3.24707e-07	0.995721	NA	NA
RASIP1	3.4676e-08	1.28843e-05	5.51602	Vagina	5.65097e-08	5.94934e-05	-5.42951	Kidney_Cortex	2.46141e-09	2.63994e-06	-5.964	NA	NA	NA	1	1	1	0	3	-5.65179	1.30498	-5.40907	0.46789	-6.10581	-0.701835	NA	NA	1.5879e-08	0.1919	6.33544e-08	0.639863	1.02277e-09	0.482782	NA	NA	5.93246e-06	0.986022	6.95061e-05	0.997579	1.12632e-06	0.995928	NA	NA
RASIP1	3.4676e-08	1.28843e-05	5.51602	Vagina	5.65097e-08	5.94934e-05	-5.42951	Liver	6.01992e-08	6.80485e-05	-5.41821	NA	NA	NA	1	1	1	0	3	-5.65179	1.30498	-5.40907	0.46789	-5.37747	0.61435	NA	NA	1.5879e-08	0.1919	6.33544e-08	0.639863	7.554e-08	0.538984	NA	NA	5.93246e-06	0.986022	6.95061e-05	0.997579	8.76684e-05	0.981383	NA	NA
RASIP1	3.4676e-08	1.28843e-05	5.51602	Vagina	5.65097e-08	5.94934e-05	-5.42951	Lung	2.52237e-11	4.16708e-08	-6.67206	NA	NA	NA	1	1	1	0	3	-5.65179	1.30498	-5.40907	0.46789	-6.67103	0.386364	NA	NA	1.5879e-08	0.1919	6.33544e-08	0.639863	2.54007e-11	0.699227	NA	NA	5.93246e-06	0.986022	6.95061e-05	0.997579	4.30457e-08	0.997093	NA	NA
RASIP1	3.4676e-08	1.28843e-05	5.51602	Vagina	5.65097e-08	5.94934e-05	-5.42951	Minor_Salivary_Gland	1.37222e-09	2.19624e-06	6.0587	NA	NA	NA	1	1	1	0	3	-5.65179	1.30498	-5.40907	0.46789	6.23146	0.958904	NA	NA	1.5879e-08	0.1919	6.33544e-08	0.639863	4.62118e-10	0.337607	NA	NA	5.93246e-06	0.986022	6.95061e-05	0.997579	8.03269e-07	0.995633	NA	NA
RASIP1	3.4676e-08	1.28843e-05	5.51602	Vagina	5.65097e-08	5.94934e-05	-5.42951	Muscle_Skeletal	6.18141e-10	1.10409e-06	-6.18573	NA	NA	NA	1	1	1	0	3	-5.65179	1.30498	-5.40907	0.46789	-6.35528	-0.931818	NA	NA	1.5879e-08	0.1919	6.33544e-08	0.639863	2.08044e-10	0.35143	NA	NA	5.93246e-06	0.986022	6.95061e-05	0.997579	4.09767e-07	0.994996	NA	NA
RASIP1	3.4676e-08	1.28843e-05	5.51602	Vagina	5.65097e-08	5.94934e-05	-5.42951	Nerve_Tibial	6.18141e-10	8.18716e-07	-6.18573	NA	NA	NA	1	1	1	0	3	-5.65179	1.30498	-5.40907	0.46789	-6.35528	-0.931818	NA	NA	1.5879e-08	0.1919	6.33544e-08	0.639863	2.08044e-10	0.35143	NA	NA	5.93246e-06	0.986022	6.95061e-05	0.997579	2.82478e-07	0.990797	NA	NA
RASIP1	3.4676e-08	1.28843e-05	5.51602	Vagina	5.65097e-08	5.94934e-05	-5.42951	Ovary	2.14222e-09	3.35269e-06	-5.98664	NA	NA	NA	1	1	1	0	3	-5.65179	1.30498	-5.40907	0.46789	-6.09163	-0.428613	NA	NA	1.5879e-08	0.1919	6.33544e-08	0.639863	1.1177e-09	0.668205	NA	NA	5.93246e-06	0.986022	6.95061e-05	0.997579	1.70683e-06	0.990568	NA	NA
RASIP1	3.4676e-08	1.28843e-05	5.51602	Vagina	5.65097e-08	5.94934e-05	-5.42951	Pancreas	2.46141e-09	4.46955e-06	-5.964	NA	NA	NA	1	1	1	0	3	-5.65179	1.30498	-5.40907	0.46789	-6.10581	-0.701835	NA	NA	1.5879e-08	0.1919	6.33544e-08	0.639863	1.02277e-09	0.482782	NA	NA	5.93246e-06	0.986022	6.95061e-05	0.997579	1.90582e-06	0.993317	NA	NA
RASIP1	3.4676e-08	1.28843e-05	5.51602	Vagina	5.65097e-08	5.94934e-05	-5.42951	Pituitary	2.46141e-09	3.51436e-06	-5.964	NA	NA	NA	1	1	1	0	3	-5.65179	1.30498	-5.40907	0.46789	-6.10581	-0.701835	NA	NA	1.5879e-08	0.1919	6.33544e-08	0.639863	1.02277e-09	0.482782	NA	NA	5.93246e-06	0.986022	6.95061e-05	0.997579	1.43576e-06	0.992267	NA	NA
RASIP1	3.4676e-08	1.28843e-05	5.51602	Vagina	5.65097e-08	5.94934e-05	-5.42951	Prostate	6.01992e-08	6.0487e-05	-5.41821	NA	NA	NA	1	1	1	0	3	-5.65179	1.30498	-5.40907	0.46789	-5.37747	0.61435	NA	NA	1.5879e-08	0.1919	6.33544e-08	0.639863	7.554e-08	0.538984	NA	NA	5.93246e-06	0.986022	6.95061e-05	0.997579	7.33182e-05	0.992599	NA	NA
RASIP1	3.4676e-08	1.28843e-05	5.51602	Vagina	5.65097e-08	5.94934e-05	-5.42951	Skin_Not_Sun_Exposed_Suprapubic	6.18141e-10	8.59382e-07	-6.18573	NA	NA	NA	1	1	1	0	3	-5.65179	1.30498	-5.40907	0.46789	-6.35528	-0.931818	NA	NA	1.5879e-08	0.1919	6.33544e-08	0.639863	2.08044e-10	0.35143	NA	NA	5.93246e-06	0.986022	6.95061e-05	0.997579	3.05273e-07	0.990162	NA	NA
RASIP1	3.4676e-08	1.28843e-05	5.51602	Vagina	5.65097e-08	5.94934e-05	-5.42951	Skin_Sun_Exposed_Lower_leg	6.18141e-10	8.20817e-07	-6.18573	NA	NA	NA	1	1	1	0	3	-5.65179	1.30498	-5.40907	0.46789	-6.35528	-0.931818	NA	NA	1.5879e-08	0.1919	6.33544e-08	0.639863	2.08044e-10	0.35143	NA	NA	5.93246e-06	0.986022	6.95061e-05	0.997579	2.83082e-07	0.993261	NA	NA
RASIP1	3.4676e-08	1.28843e-05	5.51602	Vagina	5.65097e-08	5.94934e-05	-5.42951	Spleen	2.46141e-09	2.91204e-06	-5.964	NA	NA	NA	1	1	1	0	3	-5.65179	1.30498	-5.40907	0.46789	-6.10581	-0.701835	NA	NA	1.5879e-08	0.1919	6.33544e-08	0.639863	1.02277e-09	0.482782	NA	NA	5.93246e-06	0.986022	6.95061e-05	0.997579	1.23992e-06	0.987026	NA	NA
RASIP1	3.4676e-08	1.28843e-05	5.51602	Vagina	5.65097e-08	5.94934e-05	-5.42951	Stomach	6.01992e-08	5.42239e-05	-5.41821	NA	NA	NA	1	1	1	0	3	-5.65179	1.30498	-5.40907	0.46789	-5.37747	0.61435	NA	NA	1.5879e-08	0.1919	6.33544e-08	0.639863	7.554e-08	0.538984	NA	NA	5.93246e-06	0.986022	6.95061e-05	0.997579	6.6487e-05	0.994382	NA	NA
RASIP1	3.4676e-08	1.28843e-05	5.51602	Vagina	5.65097e-08	5.94934e-05	-5.42951	Testis	2.46141e-09	6.29196e-06	-5.964	NA	NA	NA	1	1	1	0	3	-5.65179	1.30498	-5.40907	0.46789	-6.10581	-0.701835	NA	NA	1.5879e-08	0.1919	6.33544e-08	0.639863	1.02277e-09	0.482782	NA	NA	5.93246e-06	0.986022	6.95061e-05	0.997579	2.55415e-06	0.98608	NA	NA
RASIP1	3.4676e-08	1.28843e-05	5.51602	Vagina	5.65097e-08	5.94934e-05	-5.42951	Thyroid	6.84421e-10	9.3284e-07	-6.16965	NA	NA	NA	1	1	1	0	3	-5.65179	1.30498	-5.40907	0.46789	-6.34413	-0.968037	NA	NA	1.5879e-08	0.1919	6.33544e-08	0.639863	2.2369e-10	0.333026	NA	NA	5.93246e-06	0.986022	6.95061e-05	0.997579	3.25236e-07	0.992545	NA	NA
RASIP1	3.4676e-08	1.28843e-05	5.51602	Vagina	5.65097e-08	5.94934e-05	-5.42951	Uterus	6.18141e-10	8.79467e-07	-6.18573	NA	NA	NA	1	1	1	0	3	-5.65179	1.30498	-5.40907	0.46789	-6.35528	-0.931818	NA	NA	1.5879e-08	0.1919	6.33544e-08	0.639863	2.08044e-10	0.35143	NA	NA	5.93246e-06	0.986022	6.95061e-05	0.997579	3.18776e-07	0.992052	NA	NA
RASIP1	3.4676e-08	1.28843e-05	5.51602	Vagina	5.65097e-08	5.94934e-05	-5.42951	Vagina	2.46141e-09	3.00153e-06	-5.964	NA	NA	NA	1	1	1	0	3	-5.65179	1.30498	-5.40907	0.46789	-6.10581	-0.701835	NA	NA	1.5879e-08	0.1919	6.33544e-08	0.639863	1.02277e-09	0.482782	NA	NA	5.93246e-06	0.986022	6.95061e-05	0.997579	1.27825e-06	0.99369	NA	NA
RASIP1	3.4676e-08	1.28843e-05	5.51602	Vagina	5.65097e-08	5.94934e-05	-5.42951	smultixcan	3.03862e-10	4.99233e-07	-6.16672	NA	NA	NA	1	1	1	0	3	-5.65179	1.30498	-5.40907	0.46789	-6.31203	-0.748789	NA	NA	1.5879e-08	0.1919	6.33544e-08	0.639863	1.13048e-10	0.430151	NA	NA	5.93246e-06	0.986022	6.95061e-05	0.997579	2.09994e-07	0.994732	NA	NA
RASIP1	3.4676e-08	1.28843e-05	5.51602	Whole_Blood	5.65097e-08	5.06939e-05	-5.42951	Adipose_Subcutaneous	6.18141e-10	7.02107e-07	-6.18573	NA	NA	NA	1	1	1	0	3	-5.65179	1.30498	-5.40907	0.46789	-6.35528	-0.931818	NA	NA	1.5879e-08	0.1919	6.33544e-08	0.639863	2.08044e-10	0.35143	NA	NA	5.93246e-06	0.986022	5.85236e-05	0.985626	2.65927e-07	0.986177	NA	NA
RASIP1	3.4676e-08	1.28843e-05	5.51602	Whole_Blood	5.65097e-08	5.06939e-05	-5.42951	Adipose_Visceral_Omentum	4.3265e-10	6.13328e-07	6.24177	NA	NA	NA	1	1	1	0	3	-5.65179	1.30498	-5.40907	0.46789	6.39422	0.799909	NA	NA	1.5879e-08	0.1919	6.33544e-08	0.639863	1.61371e-10	0.423764	NA	NA	5.93246e-06	0.986022	5.85236e-05	0.985626	2.34255e-07	0.991425	NA	NA
RASIP1	3.4676e-08	1.28843e-05	5.51602	Whole_Blood	5.65097e-08	5.06939e-05	-5.42951	Adrenal_Gland	3.0412e-10	5.06162e-07	6.29666	NA	NA	NA	1	1	1	0	3	-5.65179	1.30498	-5.40907	0.46789	6.44754	0.785026	NA	NA	1.5879e-08	0.1919	6.33544e-08	0.639863	1.13677e-10	0.432438	NA	NA	5.93246e-06	0.986022	5.85236e-05	0.985626	2.05955e-07	0.984636	NA	NA
RASIP1	3.4676e-08	1.28843e-05	5.51602	Whole_Blood	5.65097e-08	5.06939e-05	-5.42951	Artery_Aorta	8.86784e-10	9.28906e-07	6.12856	NA	NA	NA	1	1	1	0	3	-5.65179	1.30498	-5.40907	0.46789	6.26142	0.658672	NA	NA	1.5879e-08	0.1919	6.33544e-08	0.639863	3.81494e-10	0.510106	NA	NA	5.93246e-06	0.986022	5.85236e-05	0.985626	4.24103e-07	0.99254	NA	NA
RASIP1	3.4676e-08	1.28843e-05	5.51602	Whole_Blood	5.65097e-08	5.06939e-05	-5.42951	Artery_Coronary	6.01992e-08	5.36443e-05	-5.41821	NA	NA	NA	1	1	1	0	3	-5.65179	1.30498	-5.40907	0.46789	-5.37747	0.61435	NA	NA	1.5879e-08	0.1919	6.33544e-08	0.639863	7.554e-08	0.538984	NA	NA	5.93246e-06	0.986022	5.85236e-05	0.985626	7.11209e-05	0.990808	NA	NA
RASIP1	3.4676e-08	1.28843e-05	5.51602	Whole_Blood	5.65097e-08	5.06939e-05	-5.42951	Artery_Tibial	6.18141e-10	7.99725e-07	-6.18573	NA	NA	NA	1	1	1	0	3	-5.65179	1.30498	-5.40907	0.46789	-6.35528	-0.931818	NA	NA	1.5879e-08	0.1919	6.33544e-08	0.639863	2.08044e-10	0.35143	NA	NA	5.93246e-06	0.986022	5.85236e-05	0.985626	2.83408e-07	0.990621	NA	NA
RASIP1	3.4676e-08	1.28843e-05	5.51602	Whole_Blood	5.65097e-08	5.06939e-05	-5.42951	Brain_Amygdala	1.37222e-09	1.95393e-06	6.0587	NA	NA	NA	1	1	1	0	3	-5.65179	1.30498	-5.40907	0.46789	6.23146	0.958904	NA	NA	1.5879e-08	0.1919	6.33544e-08	0.639863	4.62118e-10	0.337607	NA	NA	5.93246e-06	0.986022	5.85236e-05	0.985626	6.75012e-07	0.996764	NA	NA
RASIP1	3.4676e-08	1.28843e-05	5.51602	Whole_Blood	5.65097e-08	5.06939e-05	-5.42951	Brain_Anterior_cingulate_cortex_BA24	1.37222e-09	2.0253e-06	6.0587	NA	NA	NA	1	1	1	0	3	-5.65179	1.30498	-5.40907	0.46789	6.23146	0.958904	NA	NA	1.5879e-08	0.1919	6.33544e-08	0.639863	4.62118e-10	0.337607	NA	NA	5.93246e-06	0.986022	5.85236e-05	0.985626	6.99923e-07	0.996936	NA	NA
RASIP1	3.4676e-08	1.28843e-05	5.51602	Whole_Blood	5.65097e-08	5.06939e-05	-5.42951	Brain_Cerebellar_Hemisphere	2.46141e-09	3.77802e-06	-5.964	NA	NA	NA	1	1	1	0	3	-5.65179	1.30498	-5.40907	0.46789	-6.10581	-0.701835	NA	NA	1.5879e-08	0.1919	6.33544e-08	0.639863	1.02277e-09	0.482782	NA	NA	5.93246e-06	0.986022	5.85236e-05	0.985626	1.53348e-06	0.991136	NA	NA
RASIP1	3.4676e-08	1.28843e-05	5.51602	Whole_Blood	5.65097e-08	5.06939e-05	-5.42951	Brain_Cerebellum	1.60353e-08	1.95095e-05	-5.6501	NA	NA	NA	1	1	1	0	3	-5.65179	1.30498	-5.40907	0.46789	-5.80078	-0.784097	NA	NA	1.5879e-08	0.1919	6.33544e-08	0.639863	6.60088e-09	0.432983	NA	NA	5.93246e-06	0.986022	5.85236e-05	0.985626	8.22063e-06	0.995981	NA	NA
RASIP1	3.4676e-08	1.28843e-05	5.51602	Whole_Blood	5.65097e-08	5.06939e-05	-5.42951	Brain_Cortex	2.46141e-09	3.33682e-06	-5.964	NA	NA	NA	1	1	1	0	3	-5.65179	1.30498	-5.40907	0.46789	-6.10581	-0.701835	NA	NA	1.5879e-08	0.1919	6.33544e-08	0.639863	1.02277e-09	0.482782	NA	NA	5.93246e-06	0.986022	5.85236e-05	0.985626	1.35225e-06	0.996697	NA	NA
RASIP1	3.4676e-08	1.28843e-05	5.51602	Whole_Blood	5.65097e-08	5.06939e-05	-5.42951	Brain_Frontal_Cortex_BA9	2.46141e-09	3.55283e-06	-5.964	NA	NA	NA	1	1	1	0	3	-5.65179	1.30498	-5.40907	0.46789	-6.10581	-0.701835	NA	NA	1.5879e-08	0.1919	6.33544e-08	0.639863	1.02277e-09	0.482782	NA	NA	5.93246e-06	0.986022	5.85236e-05	0.985626	1.51389e-06	0.997445	NA	NA
RASIP1	3.4676e-08	1.28843e-05	5.51602	Whole_Blood	5.65097e-08	5.06939e-05	-5.42951	Brain_Hippocampus	2.46141e-09	4.28204e-06	-5.964	NA	NA	NA	1	1	1	0	3	-5.65179	1.30498	-5.40907	0.46789	-6.10581	-0.701835	NA	NA	1.5879e-08	0.1919	6.33544e-08	0.639863	1.02277e-09	0.482782	NA	NA	5.93246e-06	0.986022	5.85236e-05	0.985626	1.82599e-06	0.995566	NA	NA
RASIP1	3.4676e-08	1.28843e-05	5.51602	Whole_Blood	5.65097e-08	5.06939e-05	-5.42951	Brain_Hypothalamus	6.01992e-08	8.19806e-05	5.41821	NA	NA	NA	1	1	1	0	3	-5.65179	1.30498	-5.40907	0.46789	5.37747	-0.61435	NA	NA	1.5879e-08	0.1919	6.33544e-08	0.639863	7.554e-08	0.538984	NA	NA	5.93246e-06	0.986022	5.85236e-05	0.985626	9.44488e-05	0.993909	NA	NA
RASIP1	3.4676e-08	1.28843e-05	5.51602	Whole_Blood	5.65097e-08	5.06939e-05	-5.42951	Brain_Putamen_basal_ganglia	1.37222e-09	1.76451e-06	6.0587	NA	NA	NA	1	1	1	0	3	-5.65179	1.30498	-5.40907	0.46789	6.23146	0.958904	NA	NA	1.5879e-08	0.1919	6.33544e-08	0.639863	4.62118e-10	0.337607	NA	NA	5.93246e-06	0.986022	5.85236e-05	0.985626	6.09452e-07	0.993581	NA	NA
RASIP1	3.4676e-08	1.28843e-05	5.51602	Whole_Blood	5.65097e-08	5.06939e-05	-5.42951	Brain_Spinal_cord_cervical_c-1	2.48973e-05	0.0096121	4.21573	NA	NA	NA	1	1	1	0	3	-5.65179	1.30498	-5.40907	0.46789	4.19603	-0.383621	NA	NA	1.5879e-08	0.1919	6.33544e-08	0.639863	2.71638e-05	0.70126	NA	NA	5.93246e-06	0.986022	5.85236e-05	0.985626	0.0107022	0.996336	NA	NA
RASIP1	3.4676e-08	1.28843e-05	5.51602	Whole_Blood	5.65097e-08	5.06939e-05	-5.42951	Brain_Substantia_nigra	6.01992e-08	4.87695e-05	-5.41821	NA	NA	NA	1	1	1	0	3	-5.65179	1.30498	-5.40907	0.46789	-5.37747	0.61435	NA	NA	1.5879e-08	0.1919	6.33544e-08	0.639863	7.554e-08	0.538984	NA	NA	5.93246e-06	0.986022	5.85236e-05	0.985626	5.76779e-05	0.991123	NA	NA
RASIP1	3.4676e-08	1.28843e-05	5.51602	Whole_Blood	5.65097e-08	5.06939e-05	-5.42951	Breast_Mammary_Tissue	6.18141e-10	7.13437e-07	-6.18573	NA	NA	NA	1	1	1	0	3	-5.65179	1.30498	-5.40907	0.46789	-6.35528	-0.931818	NA	NA	1.5879e-08	0.1919	6.33544e-08	0.639863	2.08044e-10	0.35143	NA	NA	5.93246e-06	0.986022	5.85236e-05	0.985626	2.38412e-07	0.991689	NA	NA
RASIP1	3.4676e-08	1.28843e-05	5.51602	Whole_Blood	5.65097e-08	5.06939e-05	-5.42951	Cells_Cultured_fibroblasts	1.37222e-09	2.33431e-06	6.0587	NA	NA	NA	1	1	1	0	3	-5.65179	1.30498	-5.40907	0.46789	6.23146	0.958904	NA	NA	1.5879e-08	0.1919	6.33544e-08	0.639863	4.62118e-10	0.337607	NA	NA	5.93246e-06	0.986022	5.85236e-05	0.985626	7.60543e-07	0.988441	NA	NA
RASIP1	3.4676e-08	1.28843e-05	5.51602	Whole_Blood	5.65097e-08	5.06939e-05	-5.42951	Colon_Sigmoid	3.37811e-06	0.00231501	-4.64638	NA	NA	NA	1	1	1	0	3	-5.65179	1.30498	-5.40907	0.46789	-4.74174	-0.715086	NA	NA	1.5879e-08	0.1919	6.33544e-08	0.639863	2.11889e-06	0.474556	NA	NA	5.93246e-06	0.986022	5.85236e-05	0.985626	0.00179264	0.991315	NA	NA
RASIP1	3.4676e-08	1.28843e-05	5.51602	Whole_Blood	5.65097e-08	5.06939e-05	-5.42951	Colon_Transverse	6.18141e-10	9.4028e-07	-6.18573	NA	NA	NA	1	1	1	0	3	-5.65179	1.30498	-5.40907	0.46789	-6.35528	-0.931818	NA	NA	1.5879e-08	0.1919	6.33544e-08	0.639863	2.08044e-10	0.35143	NA	NA	5.93246e-06	0.986022	5.85236e-05	0.985626	3.78444e-07	0.994349	NA	NA
RASIP1	3.4676e-08	1.28843e-05	5.51602	Whole_Blood	5.65097e-08	5.06939e-05	-5.42951	Esophagus_Gastroesophageal_Junction	6.18141e-10	9.13494e-07	-6.18573	NA	NA	NA	1	1	1	0	3	-5.65179	1.30498	-5.40907	0.46789	-6.35528	-0.931818	NA	NA	1.5879e-08	0.1919	6.33544e-08	0.639863	2.08044e-10	0.35143	NA	NA	5.93246e-06	0.986022	5.85236e-05	0.985626	3.76294e-07	0.99535	NA	NA
RASIP1	3.4676e-08	1.28843e-05	5.51602	Whole_Blood	5.65097e-08	5.06939e-05	-5.42951	Esophagus_Mucosa	1.37222e-09	1.52237e-06	6.0587	NA	NA	NA	1	1	1	0	3	-5.65179	1.30498	-5.40907	0.46789	6.23146	0.958904	NA	NA	1.5879e-08	0.1919	6.33544e-08	0.639863	4.62118e-10	0.337607	NA	NA	5.93246e-06	0.986022	5.85236e-05	0.985626	5.4663e-07	0.989771	NA	NA
RASIP1	3.4676e-08	1.28843e-05	5.51602	Whole_Blood	5.65097e-08	5.06939e-05	-5.42951	Esophagus_Muscularis	2.46141e-09	3.22804e-06	-5.964	NA	NA	NA	1	1	1	0	3	-5.65179	1.30498	-5.40907	0.46789	-6.10581	-0.701835	NA	NA	1.5879e-08	0.1919	6.33544e-08	0.639863	1.02277e-09	0.482782	NA	NA	5.93246e-06	0.986022	5.85236e-05	0.985626	1.3738e-06	0.992582	NA	NA
RASIP1	3.4676e-08	1.28843e-05	5.51602	Whole_Blood	5.65097e-08	5.06939e-05	-5.42951	Heart_Atrial_Appendage	5.51259e-10	8.19897e-07	6.20377	NA	NA	NA	1	1	1	0	3	-5.65179	1.30498	-5.40907	0.46789	6.35163	0.767484	NA	NA	1.5879e-08	0.1919	6.33544e-08	0.639863	2.1304e-10	0.442794	NA	NA	5.93246e-06	0.986022	5.85236e-05	0.985626	3.24707e-07	0.995721	NA	NA
RASIP1	3.4676e-08	1.28843e-05	5.51602	Whole_Blood	5.65097e-08	5.06939e-05	-5.42951	Kidney_Cortex	2.46141e-09	2.63994e-06	-5.964	NA	NA	NA	1	1	1	0	3	-5.65179	1.30498	-5.40907	0.46789	-6.10581	-0.701835	NA	NA	1.5879e-08	0.1919	6.33544e-08	0.639863	1.02277e-09	0.482782	NA	NA	5.93246e-06	0.986022	5.85236e-05	0.985626	1.12632e-06	0.995928	NA	NA
RASIP1	3.4676e-08	1.28843e-05	5.51602	Whole_Blood	5.65097e-08	5.06939e-05	-5.42951	Liver	6.01992e-08	6.80485e-05	-5.41821	NA	NA	NA	1	1	1	0	3	-5.65179	1.30498	-5.40907	0.46789	-5.37747	0.61435	NA	NA	1.5879e-08	0.1919	6.33544e-08	0.639863	7.554e-08	0.538984	NA	NA	5.93246e-06	0.986022	5.85236e-05	0.985626	8.76684e-05	0.981383	NA	NA
RASIP1	3.4676e-08	1.28843e-05	5.51602	Whole_Blood	5.65097e-08	5.06939e-05	-5.42951	Lung	2.52237e-11	4.16708e-08	-6.67206	NA	NA	NA	1	1	1	0	3	-5.65179	1.30498	-5.40907	0.46789	-6.67103	0.386364	NA	NA	1.5879e-08	0.1919	6.33544e-08	0.639863	2.54007e-11	0.699227	NA	NA	5.93246e-06	0.986022	5.85236e-05	0.985626	4.30457e-08	0.997093	NA	NA
RASIP1	3.4676e-08	1.28843e-05	5.51602	Whole_Blood	5.65097e-08	5.06939e-05	-5.42951	Minor_Salivary_Gland	1.37222e-09	2.19624e-06	6.0587	NA	NA	NA	1	1	1	0	3	-5.65179	1.30498	-5.40907	0.46789	6.23146	0.958904	NA	NA	1.5879e-08	0.1919	6.33544e-08	0.639863	4.62118e-10	0.337607	NA	NA	5.93246e-06	0.986022	5.85236e-05	0.985626	8.03269e-07	0.995633	NA	NA
RASIP1	3.4676e-08	1.28843e-05	5.51602	Whole_Blood	5.65097e-08	5.06939e-05	-5.42951	Muscle_Skeletal	6.18141e-10	1.10409e-06	-6.18573	NA	NA	NA	1	1	1	0	3	-5.65179	1.30498	-5.40907	0.46789	-6.35528	-0.931818	NA	NA	1.5879e-08	0.1919	6.33544e-08	0.639863	2.08044e-10	0.35143	NA	NA	5.93246e-06	0.986022	5.85236e-05	0.985626	4.09767e-07	0.994996	NA	NA
RASIP1	3.4676e-08	1.28843e-05	5.51602	Whole_Blood	5.65097e-08	5.06939e-05	-5.42951	Nerve_Tibial	6.18141e-10	8.18716e-07	-6.18573	NA	NA	NA	1	1	1	0	3	-5.65179	1.30498	-5.40907	0.46789	-6.35528	-0.931818	NA	NA	1.5879e-08	0.1919	6.33544e-08	0.639863	2.08044e-10	0.35143	NA	NA	5.93246e-06	0.986022	5.85236e-05	0.985626	2.82478e-07	0.990797	NA	NA
RASIP1	3.4676e-08	1.28843e-05	5.51602	Whole_Blood	5.65097e-08	5.06939e-05	-5.42951	Ovary	2.14222e-09	3.35269e-06	-5.98664	NA	NA	NA	1	1	1	0	3	-5.65179	1.30498	-5.40907	0.46789	-6.09163	-0.428613	NA	NA	1.5879e-08	0.1919	6.33544e-08	0.639863	1.1177e-09	0.668205	NA	NA	5.93246e-06	0.986022	5.85236e-05	0.985626	1.70683e-06	0.990568	NA	NA
RASIP1	3.4676e-08	1.28843e-05	5.51602	Whole_Blood	5.65097e-08	5.06939e-05	-5.42951	Pancreas	2.46141e-09	4.46955e-06	-5.964	NA	NA	NA	1	1	1	0	3	-5.65179	1.30498	-5.40907	0.46789	-6.10581	-0.701835	NA	NA	1.5879e-08	0.1919	6.33544e-08	0.639863	1.02277e-09	0.482782	NA	NA	5.93246e-06	0.986022	5.85236e-05	0.985626	1.90582e-06	0.993317	NA	NA
RASIP1	3.4676e-08	1.28843e-05	5.51602	Whole_Blood	5.65097e-08	5.06939e-05	-5.42951	Pituitary	2.46141e-09	3.51436e-06	-5.964	NA	NA	NA	1	1	1	0	3	-5.65179	1.30498	-5.40907	0.46789	-6.10581	-0.701835	NA	NA	1.5879e-08	0.1919	6.33544e-08	0.639863	1.02277e-09	0.482782	NA	NA	5.93246e-06	0.986022	5.85236e-05	0.985626	1.43576e-06	0.992267	NA	NA
RASIP1	3.4676e-08	1.28843e-05	5.51602	Whole_Blood	5.65097e-08	5.06939e-05	-5.42951	Prostate	6.01992e-08	6.0487e-05	-5.41821	NA	NA	NA	1	1	1	0	3	-5.65179	1.30498	-5.40907	0.46789	-5.37747	0.61435	NA	NA	1.5879e-08	0.1919	6.33544e-08	0.639863	7.554e-08	0.538984	NA	NA	5.93246e-06	0.986022	5.85236e-05	0.985626	7.33182e-05	0.992599	NA	NA
RASIP1	3.4676e-08	1.28843e-05	5.51602	Whole_Blood	5.65097e-08	5.06939e-05	-5.42951	Skin_Not_Sun_Exposed_Suprapubic	6.18141e-10	8.59382e-07	-6.18573	NA	NA	NA	1	1	1	0	3	-5.65179	1.30498	-5.40907	0.46789	-6.35528	-0.931818	NA	NA	1.5879e-08	0.1919	6.33544e-08	0.639863	2.08044e-10	0.35143	NA	NA	5.93246e-06	0.986022	5.85236e-05	0.985626	3.05273e-07	0.990162	NA	NA
RASIP1	3.4676e-08	1.28843e-05	5.51602	Whole_Blood	5.65097e-08	5.06939e-05	-5.42951	Skin_Sun_Exposed_Lower_leg	6.18141e-10	8.20817e-07	-6.18573	NA	NA	NA	1	1	1	0	3	-5.65179	1.30498	-5.40907	0.46789	-6.35528	-0.931818	NA	NA	1.5879e-08	0.1919	6.33544e-08	0.639863	2.08044e-10	0.35143	NA	NA	5.93246e-06	0.986022	5.85236e-05	0.985626	2.83082e-07	0.993261	NA	NA
RASIP1	3.4676e-08	1.28843e-05	5.51602	Whole_Blood	5.65097e-08	5.06939e-05	-5.42951	Spleen	2.46141e-09	2.91204e-06	-5.964	NA	NA	NA	1	1	1	0	3	-5.65179	1.30498	-5.40907	0.46789	-6.10581	-0.701835	NA	NA	1.5879e-08	0.1919	6.33544e-08	0.639863	1.02277e-09	0.482782	NA	NA	5.93246e-06	0.986022	5.85236e-05	0.985626	1.23992e-06	0.987026	NA	NA
RASIP1	3.4676e-08	1.28843e-05	5.51602	Whole_Blood	5.65097e-08	5.06939e-05	-5.42951	Stomach	6.01992e-08	5.42239e-05	-5.41821	NA	NA	NA	1	1	1	0	3	-5.65179	1.30498	-5.40907	0.46789	-5.37747	0.61435	NA	NA	1.5879e-08	0.1919	6.33544e-08	0.639863	7.554e-08	0.538984	NA	NA	5.93246e-06	0.986022	5.85236e-05	0.985626	6.6487e-05	0.994382	NA	NA
RASIP1	3.4676e-08	1.28843e-05	5.51602	Whole_Blood	5.65097e-08	5.06939e-05	-5.42951	Testis	2.46141e-09	6.29196e-06	-5.964	NA	NA	NA	1	1	1	0	3	-5.65179	1.30498	-5.40907	0.46789	-6.10581	-0.701835	NA	NA	1.5879e-08	0.1919	6.33544e-08	0.639863	1.02277e-09	0.482782	NA	NA	5.93246e-06	0.986022	5.85236e-05	0.985626	2.55415e-06	0.98608	NA	NA
RASIP1	3.4676e-08	1.28843e-05	5.51602	Whole_Blood	5.65097e-08	5.06939e-05	-5.42951	Thyroid	6.84421e-10	9.3284e-07	-6.16965	NA	NA	NA	1	1	1	0	3	-5.65179	1.30498	-5.40907	0.46789	-6.34413	-0.968037	NA	NA	1.5879e-08	0.1919	6.33544e-08	0.639863	2.2369e-10	0.333026	NA	NA	5.93246e-06	0.986022	5.85236e-05	0.985626	3.25236e-07	0.992545	NA	NA
RASIP1	3.4676e-08	1.28843e-05	5.51602	Whole_Blood	5.65097e-08	5.06939e-05	-5.42951	Uterus	6.18141e-10	8.79467e-07	-6.18573	NA	NA	NA	1	1	1	0	3	-5.65179	1.30498	-5.40907	0.46789	-6.35528	-0.931818	NA	NA	1.5879e-08	0.1919	6.33544e-08	0.639863	2.08044e-10	0.35143	NA	NA	5.93246e-06	0.986022	5.85236e-05	0.985626	3.18776e-07	0.992052	NA	NA
RASIP1	3.4676e-08	1.28843e-05	5.51602	Whole_Blood	5.65097e-08	5.06939e-05	-5.42951	Vagina	2.46141e-09	3.00153e-06	-5.964	NA	NA	NA	1	1	1	0	3	-5.65179	1.30498	-5.40907	0.46789	-6.10581	-0.701835	NA	NA	1.5879e-08	0.1919	6.33544e-08	0.639863	1.02277e-09	0.482782	NA	NA	5.93246e-06	0.986022	5.85236e-05	0.985626	1.27825e-06	0.99369	NA	NA
RASIP1	3.4676e-08	1.28843e-05	5.51602	Whole_Blood	5.65097e-08	5.06939e-05	-5.42951	smultixcan	3.03862e-10	4.99233e-07	-6.16672	NA	NA	NA	1	1	1	0	3	-5.65179	1.30498	-5.40907	0.46789	-6.31203	-0.748789	NA	NA	1.5879e-08	0.1919	6.33544e-08	0.639863	1.13048e-10	0.430151	NA	NA	5.93246e-06	0.986022	5.85236e-05	0.985626	2.09994e-07	0.994732	NA	NA
RASIP1	3.4676e-08	1.28843e-05	5.51602	smultixcan	1.56686e-08	6.55096e-06	-4.83241	Adipose_Subcutaneous	6.18141e-10	7.02107e-07	-6.18573	NA	NA	NA	1	1	1	0	3	-5.65179	1.30498	-4.78932	0.331252	-6.35528	-0.931818	NA	NA	1.5879e-08	0.1919	1.11057e-08	0.0570421	2.08044e-10	0.35143	NA	NA	5.93246e-06	0.986022	4.75585e-06	0.951954	2.65927e-07	0.986177	NA	NA
RASIP1	3.4676e-08	1.28843e-05	5.51602	smultixcan	1.56686e-08	6.55096e-06	-4.83241	Adipose_Visceral_Omentum	4.3265e-10	6.13328e-07	6.24177	NA	NA	NA	1	1	1	0	3	-5.65179	1.30498	-4.78932	0.331252	6.39422	0.799909	NA	NA	1.5879e-08	0.1919	1.11057e-08	0.0570421	1.61371e-10	0.423764	NA	NA	5.93246e-06	0.986022	4.75585e-06	0.951954	2.34255e-07	0.991425	NA	NA
RASIP1	3.4676e-08	1.28843e-05	5.51602	smultixcan	1.56686e-08	6.55096e-06	-4.83241	Adrenal_Gland	3.0412e-10	5.06162e-07	6.29666	NA	NA	NA	1	1	1	0	3	-5.65179	1.30498	-4.78932	0.331252	6.44754	0.785026	NA	NA	1.5879e-08	0.1919	1.11057e-08	0.0570421	1.13677e-10	0.432438	NA	NA	5.93246e-06	0.986022	4.75585e-06	0.951954	2.05955e-07	0.984636	NA	NA
RASIP1	3.4676e-08	1.28843e-05	5.51602	smultixcan	1.56686e-08	6.55096e-06	-4.83241	Artery_Aorta	8.86784e-10	9.28906e-07	6.12856	NA	NA	NA	1	1	1	0	3	-5.65179	1.30498	-4.78932	0.331252	6.26142	0.658672	NA	NA	1.5879e-08	0.1919	1.11057e-08	0.0570421	3.81494e-10	0.510106	NA	NA	5.93246e-06	0.986022	4.75585e-06	0.951954	4.24103e-07	0.99254	NA	NA
RASIP1	3.4676e-08	1.28843e-05	5.51602	smultixcan	1.56686e-08	6.55096e-06	-4.83241	Artery_Coronary	6.01992e-08	5.36443e-05	-5.41821	NA	NA	NA	1	1	1	0	3	-5.65179	1.30498	-4.78932	0.331252	-5.37747	0.61435	NA	NA	1.5879e-08	0.1919	1.11057e-08	0.0570421	7.554e-08	0.538984	NA	NA	5.93246e-06	0.986022	4.75585e-06	0.951954	7.11209e-05	0.990808	NA	NA
RASIP1	3.4676e-08	1.28843e-05	5.51602	smultixcan	1.56686e-08	6.55096e-06	-4.83241	Artery_Tibial	6.18141e-10	7.99725e-07	-6.18573	NA	NA	NA	1	1	1	0	3	-5.65179	1.30498	-4.78932	0.331252	-6.35528	-0.931818	NA	NA	1.5879e-08	0.1919	1.11057e-08	0.0570421	2.08044e-10	0.35143	NA	NA	5.93246e-06	0.986022	4.75585e-06	0.951954	2.83408e-07	0.990621	NA	NA
RASIP1	3.4676e-08	1.28843e-05	5.51602	smultixcan	1.56686e-08	6.55096e-06	-4.83241	Brain_Amygdala	1.37222e-09	1.95393e-06	6.0587	NA	NA	NA	1	1	1	0	3	-5.65179	1.30498	-4.78932	0.331252	6.23146	0.958904	NA	NA	1.5879e-08	0.1919	1.11057e-08	0.0570421	4.62118e-10	0.337607	NA	NA	5.93246e-06	0.986022	4.75585e-06	0.951954	6.75012e-07	0.996764	NA	NA
RASIP1	3.4676e-08	1.28843e-05	5.51602	smultixcan	1.56686e-08	6.55096e-06	-4.83241	Brain_Anterior_cingulate_cortex_BA24	1.37222e-09	2.0253e-06	6.0587	NA	NA	NA	1	1	1	0	3	-5.65179	1.30498	-4.78932	0.331252	6.23146	0.958904	NA	NA	1.5879e-08	0.1919	1.11057e-08	0.0570421	4.62118e-10	0.337607	NA	NA	5.93246e-06	0.986022	4.75585e-06	0.951954	6.99923e-07	0.996936	NA	NA
RASIP1	3.4676e-08	1.28843e-05	5.51602	smultixcan	1.56686e-08	6.55096e-06	-4.83241	Brain_Cerebellar_Hemisphere	2.46141e-09	3.77802e-06	-5.964	NA	NA	NA	1	1	1	0	3	-5.65179	1.30498	-4.78932	0.331252	-6.10581	-0.701835	NA	NA	1.5879e-08	0.1919	1.11057e-08	0.0570421	1.02277e-09	0.482782	NA	NA	5.93246e-06	0.986022	4.75585e-06	0.951954	1.53348e-06	0.991136	NA	NA
RASIP1	3.4676e-08	1.28843e-05	5.51602	smultixcan	1.56686e-08	6.55096e-06	-4.83241	Brain_Cerebellum	1.60353e-08	1.95095e-05	-5.6501	NA	NA	NA	1	1	1	0	3	-5.65179	1.30498	-4.78932	0.331252	-5.80078	-0.784097	NA	NA	1.5879e-08	0.1919	1.11057e-08	0.0570421	6.60088e-09	0.432983	NA	NA	5.93246e-06	0.986022	4.75585e-06	0.951954	8.22063e-06	0.995981	NA	NA
RASIP1	3.4676e-08	1.28843e-05	5.51602	smultixcan	1.56686e-08	6.55096e-06	-4.83241	Brain_Cortex	2.46141e-09	3.33682e-06	-5.964	NA	NA	NA	1	1	1	0	3	-5.65179	1.30498	-4.78932	0.331252	-6.10581	-0.701835	NA	NA	1.5879e-08	0.1919	1.11057e-08	0.0570421	1.02277e-09	0.482782	NA	NA	5.93246e-06	0.986022	4.75585e-06	0.951954	1.35225e-06	0.996697	NA	NA
RASIP1	3.4676e-08	1.28843e-05	5.51602	smultixcan	1.56686e-08	6.55096e-06	-4.83241	Brain_Frontal_Cortex_BA9	2.46141e-09	3.55283e-06	-5.964	NA	NA	NA	1	1	1	0	3	-5.65179	1.30498	-4.78932	0.331252	-6.10581	-0.701835	NA	NA	1.5879e-08	0.1919	1.11057e-08	0.0570421	1.02277e-09	0.482782	NA	NA	5.93246e-06	0.986022	4.75585e-06	0.951954	1.51389e-06	0.997445	NA	NA
RASIP1	3.4676e-08	1.28843e-05	5.51602	smultixcan	1.56686e-08	6.55096e-06	-4.83241	Brain_Hippocampus	2.46141e-09	4.28204e-06	-5.964	NA	NA	NA	1	1	1	0	3	-5.65179	1.30498	-4.78932	0.331252	-6.10581	-0.701835	NA	NA	1.5879e-08	0.1919	1.11057e-08	0.0570421	1.02277e-09	0.482782	NA	NA	5.93246e-06	0.986022	4.75585e-06	0.951954	1.82599e-06	0.995566	NA	NA
RASIP1	3.4676e-08	1.28843e-05	5.51602	smultixcan	1.56686e-08	6.55096e-06	-4.83241	Brain_Hypothalamus	6.01992e-08	8.19806e-05	5.41821	NA	NA	NA	1	1	1	0	3	-5.65179	1.30498	-4.78932	0.331252	5.37747	-0.61435	NA	NA	1.5879e-08	0.1919	1.11057e-08	0.0570421	7.554e-08	0.538984	NA	NA	5.93246e-06	0.986022	4.75585e-06	0.951954	9.44488e-05	0.993909	NA	NA
RASIP1	3.4676e-08	1.28843e-05	5.51602	smultixcan	1.56686e-08	6.55096e-06	-4.83241	Brain_Putamen_basal_ganglia	1.37222e-09	1.76451e-06	6.0587	NA	NA	NA	1	1	1	0	3	-5.65179	1.30498	-4.78932	0.331252	6.23146	0.958904	NA	NA	1.5879e-08	0.1919	1.11057e-08	0.0570421	4.62118e-10	0.337607	NA	NA	5.93246e-06	0.986022	4.75585e-06	0.951954	6.09452e-07	0.993581	NA	NA
RASIP1	3.4676e-08	1.28843e-05	5.51602	smultixcan	1.56686e-08	6.55096e-06	-4.83241	Brain_Spinal_cord_cervical_c-1	2.48973e-05	0.0096121	4.21573	NA	NA	NA	1	1	1	0	3	-5.65179	1.30498	-4.78932	0.331252	4.19603	-0.383621	NA	NA	1.5879e-08	0.1919	1.11057e-08	0.0570421	2.71638e-05	0.70126	NA	NA	5.93246e-06	0.986022	4.75585e-06	0.951954	0.0107022	0.996336	NA	NA
RASIP1	3.4676e-08	1.28843e-05	5.51602	smultixcan	1.56686e-08	6.55096e-06	-4.83241	Brain_Substantia_nigra	6.01992e-08	4.87695e-05	-5.41821	NA	NA	NA	1	1	1	0	3	-5.65179	1.30498	-4.78932	0.331252	-5.37747	0.61435	NA	NA	1.5879e-08	0.1919	1.11057e-08	0.0570421	7.554e-08	0.538984	NA	NA	5.93246e-06	0.986022	4.75585e-06	0.951954	5.76779e-05	0.991123	NA	NA
RASIP1	3.4676e-08	1.28843e-05	5.51602	smultixcan	1.56686e-08	6.55096e-06	-4.83241	Breast_Mammary_Tissue	6.18141e-10	7.13437e-07	-6.18573	NA	NA	NA	1	1	1	0	3	-5.65179	1.30498	-4.78932	0.331252	-6.35528	-0.931818	NA	NA	1.5879e-08	0.1919	1.11057e-08	0.0570421	2.08044e-10	0.35143	NA	NA	5.93246e-06	0.986022	4.75585e-06	0.951954	2.38412e-07	0.991689	NA	NA
RASIP1	3.4676e-08	1.28843e-05	5.51602	smultixcan	1.56686e-08	6.55096e-06	-4.83241	Cells_Cultured_fibroblasts	1.37222e-09	2.33431e-06	6.0587	NA	NA	NA	1	1	1	0	3	-5.65179	1.30498	-4.78932	0.331252	6.23146	0.958904	NA	NA	1.5879e-08	0.1919	1.11057e-08	0.0570421	4.62118e-10	0.337607	NA	NA	5.93246e-06	0.986022	4.75585e-06	0.951954	7.60543e-07	0.988441	NA	NA
RASIP1	3.4676e-08	1.28843e-05	5.51602	smultixcan	1.56686e-08	6.55096e-06	-4.83241	Colon_Sigmoid	3.37811e-06	0.00231501	-4.64638	NA	NA	NA	1	1	1	0	3	-5.65179	1.30498	-4.78932	0.331252	-4.74174	-0.715086	NA	NA	1.5879e-08	0.1919	1.11057e-08	0.0570421	2.11889e-06	0.474556	NA	NA	5.93246e-06	0.986022	4.75585e-06	0.951954	0.00179264	0.991315	NA	NA
RASIP1	3.4676e-08	1.28843e-05	5.51602	smultixcan	1.56686e-08	6.55096e-06	-4.83241	Colon_Transverse	6.18141e-10	9.4028e-07	-6.18573	NA	NA	NA	1	1	1	0	3	-5.65179	1.30498	-4.78932	0.331252	-6.35528	-0.931818	NA	NA	1.5879e-08	0.1919	1.11057e-08	0.0570421	2.08044e-10	0.35143	NA	NA	5.93246e-06	0.986022	4.75585e-06	0.951954	3.78444e-07	0.994349	NA	NA
RASIP1	3.4676e-08	1.28843e-05	5.51602	smultixcan	1.56686e-08	6.55096e-06	-4.83241	Esophagus_Gastroesophageal_Junction	6.18141e-10	9.13494e-07	-6.18573	NA	NA	NA	1	1	1	0	3	-5.65179	1.30498	-4.78932	0.331252	-6.35528	-0.931818	NA	NA	1.5879e-08	0.1919	1.11057e-08	0.0570421	2.08044e-10	0.35143	NA	NA	5.93246e-06	0.986022	4.75585e-06	0.951954	3.76294e-07	0.99535	NA	NA
RASIP1	3.4676e-08	1.28843e-05	5.51602	smultixcan	1.56686e-08	6.55096e-06	-4.83241	Esophagus_Mucosa	1.37222e-09	1.52237e-06	6.0587	NA	NA	NA	1	1	1	0	3	-5.65179	1.30498	-4.78932	0.331252	6.23146	0.958904	NA	NA	1.5879e-08	0.1919	1.11057e-08	0.0570421	4.62118e-10	0.337607	NA	NA	5.93246e-06	0.986022	4.75585e-06	0.951954	5.4663e-07	0.989771	NA	NA
RASIP1	3.4676e-08	1.28843e-05	5.51602	smultixcan	1.56686e-08	6.55096e-06	-4.83241	Esophagus_Muscularis	2.46141e-09	3.22804e-06	-5.964	NA	NA	NA	1	1	1	0	3	-5.65179	1.30498	-4.78932	0.331252	-6.10581	-0.701835	NA	NA	1.5879e-08	0.1919	1.11057e-08	0.0570421	1.02277e-09	0.482782	NA	NA	5.93246e-06	0.986022	4.75585e-06	0.951954	1.3738e-06	0.992582	NA	NA
RASIP1	3.4676e-08	1.28843e-05	5.51602	smultixcan	1.56686e-08	6.55096e-06	-4.83241	Heart_Atrial_Appendage	5.51259e-10	8.19897e-07	6.20377	NA	NA	NA	1	1	1	0	3	-5.65179	1.30498	-4.78932	0.331252	6.35163	0.767484	NA	NA	1.5879e-08	0.1919	1.11057e-08	0.0570421	2.1304e-10	0.442794	NA	NA	5.93246e-06	0.986022	4.75585e-06	0.951954	3.24707e-07	0.995721	NA	NA
RASIP1	3.4676e-08	1.28843e-05	5.51602	smultixcan	1.56686e-08	6.55096e-06	-4.83241	Kidney_Cortex	2.46141e-09	2.63994e-06	-5.964	NA	NA	NA	1	1	1	0	3	-5.65179	1.30498	-4.78932	0.331252	-6.10581	-0.701835	NA	NA	1.5879e-08	0.1919	1.11057e-08	0.0570421	1.02277e-09	0.482782	NA	NA	5.93246e-06	0.986022	4.75585e-06	0.951954	1.12632e-06	0.995928	NA	NA
RASIP1	3.4676e-08	1.28843e-05	5.51602	smultixcan	1.56686e-08	6.55096e-06	-4.83241	Liver	6.01992e-08	6.80485e-05	-5.41821	NA	NA	NA	1	1	1	0	3	-5.65179	1.30498	-4.78932	0.331252	-5.37747	0.61435	NA	NA	1.5879e-08	0.1919	1.11057e-08	0.0570421	7.554e-08	0.538984	NA	NA	5.93246e-06	0.986022	4.75585e-06	0.951954	8.76684e-05	0.981383	NA	NA
RASIP1	3.4676e-08	1.28843e-05	5.51602	smultixcan	1.56686e-08	6.55096e-06	-4.83241	Lung	2.52237e-11	4.16708e-08	-6.67206	NA	NA	NA	1	1	1	0	3	-5.65179	1.30498	-4.78932	0.331252	-6.67103	0.386364	NA	NA	1.5879e-08	0.1919	1.11057e-08	0.0570421	2.54007e-11	0.699227	NA	NA	5.93246e-06	0.986022	4.75585e-06	0.951954	4.30457e-08	0.997093	NA	NA
RASIP1	3.4676e-08	1.28843e-05	5.51602	smultixcan	1.56686e-08	6.55096e-06	-4.83241	Minor_Salivary_Gland	1.37222e-09	2.19624e-06	6.0587	NA	NA	NA	1	1	1	0	3	-5.65179	1.30498	-4.78932	0.331252	6.23146	0.958904	NA	NA	1.5879e-08	0.1919	1.11057e-08	0.0570421	4.62118e-10	0.337607	NA	NA	5.93246e-06	0.986022	4.75585e-06	0.951954	8.03269e-07	0.995633	NA	NA
RASIP1	3.4676e-08	1.28843e-05	5.51602	smultixcan	1.56686e-08	6.55096e-06	-4.83241	Muscle_Skeletal	6.18141e-10	1.10409e-06	-6.18573	NA	NA	NA	1	1	1	0	3	-5.65179	1.30498	-4.78932	0.331252	-6.35528	-0.931818	NA	NA	1.5879e-08	0.1919	1.11057e-08	0.0570421	2.08044e-10	0.35143	NA	NA	5.93246e-06	0.986022	4.75585e-06	0.951954	4.09767e-07	0.994996	NA	NA
RASIP1	3.4676e-08	1.28843e-05	5.51602	smultixcan	1.56686e-08	6.55096e-06	-4.83241	Nerve_Tibial	6.18141e-10	8.18716e-07	-6.18573	NA	NA	NA	1	1	1	0	3	-5.65179	1.30498	-4.78932	0.331252	-6.35528	-0.931818	NA	NA	1.5879e-08	0.1919	1.11057e-08	0.0570421	2.08044e-10	0.35143	NA	NA	5.93246e-06	0.986022	4.75585e-06	0.951954	2.82478e-07	0.990797	NA	NA
RASIP1	3.4676e-08	1.28843e-05	5.51602	smultixcan	1.56686e-08	6.55096e-06	-4.83241	Ovary	2.14222e-09	3.35269e-06	-5.98664	NA	NA	NA	1	1	1	0	3	-5.65179	1.30498	-4.78932	0.331252	-6.09163	-0.428613	NA	NA	1.5879e-08	0.1919	1.11057e-08	0.0570421	1.1177e-09	0.668205	NA	NA	5.93246e-06	0.986022	4.75585e-06	0.951954	1.70683e-06	0.990568	NA	NA
RASIP1	3.4676e-08	1.28843e-05	5.51602	smultixcan	1.56686e-08	6.55096e-06	-4.83241	Pancreas	2.46141e-09	4.46955e-06	-5.964	NA	NA	NA	1	1	1	0	3	-5.65179	1.30498	-4.78932	0.331252	-6.10581	-0.701835	NA	NA	1.5879e-08	0.1919	1.11057e-08	0.0570421	1.02277e-09	0.482782	NA	NA	5.93246e-06	0.986022	4.75585e-06	0.951954	1.90582e-06	0.993317	NA	NA
RASIP1	3.4676e-08	1.28843e-05	5.51602	smultixcan	1.56686e-08	6.55096e-06	-4.83241	Pituitary	2.46141e-09	3.51436e-06	-5.964	NA	NA	NA	1	1	1	0	3	-5.65179	1.30498	-4.78932	0.331252	-6.10581	-0.701835	NA	NA	1.5879e-08	0.1919	1.11057e-08	0.0570421	1.02277e-09	0.482782	NA	NA	5.93246e-06	0.986022	4.75585e-06	0.951954	1.43576e-06	0.992267	NA	NA
RASIP1	3.4676e-08	1.28843e-05	5.51602	smultixcan	1.56686e-08	6.55096e-06	-4.83241	Prostate	6.01992e-08	6.0487e-05	-5.41821	NA	NA	NA	1	1	1	0	3	-5.65179	1.30498	-4.78932	0.331252	-5.37747	0.61435	NA	NA	1.5879e-08	0.1919	1.11057e-08	0.0570421	7.554e-08	0.538984	NA	NA	5.93246e-06	0.986022	4.75585e-06	0.951954	7.33182e-05	0.992599	NA	NA
RASIP1	3.4676e-08	1.28843e-05	5.51602	smultixcan	1.56686e-08	6.55096e-06	-4.83241	Skin_Not_Sun_Exposed_Suprapubic	6.18141e-10	8.59382e-07	-6.18573	NA	NA	NA	1	1	1	0	3	-5.65179	1.30498	-4.78932	0.331252	-6.35528	-0.931818	NA	NA	1.5879e-08	0.1919	1.11057e-08	0.0570421	2.08044e-10	0.35143	NA	NA	5.93246e-06	0.986022	4.75585e-06	0.951954	3.05273e-07	0.990162	NA	NA
RASIP1	3.4676e-08	1.28843e-05	5.51602	smultixcan	1.56686e-08	6.55096e-06	-4.83241	Skin_Sun_Exposed_Lower_leg	6.18141e-10	8.20817e-07	-6.18573	NA	NA	NA	1	1	1	0	3	-5.65179	1.30498	-4.78932	0.331252	-6.35528	-0.931818	NA	NA	1.5879e-08	0.1919	1.11057e-08	0.0570421	2.08044e-10	0.35143	NA	NA	5.93246e-06	0.986022	4.75585e-06	0.951954	2.83082e-07	0.993261	NA	NA
RASIP1	3.4676e-08	1.28843e-05	5.51602	smultixcan	1.56686e-08	6.55096e-06	-4.83241	Spleen	2.46141e-09	2.91204e-06	-5.964	NA	NA	NA	1	1	1	0	3	-5.65179	1.30498	-4.78932	0.331252	-6.10581	-0.701835	NA	NA	1.5879e-08	0.1919	1.11057e-08	0.0570421	1.02277e-09	0.482782	NA	NA	5.93246e-06	0.986022	4.75585e-06	0.951954	1.23992e-06	0.987026	NA	NA
RASIP1	3.4676e-08	1.28843e-05	5.51602	smultixcan	1.56686e-08	6.55096e-06	-4.83241	Stomach	6.01992e-08	5.42239e-05	-5.41821	NA	NA	NA	1	1	1	0	3	-5.65179	1.30498	-4.78932	0.331252	-5.37747	0.61435	NA	NA	1.5879e-08	0.1919	1.11057e-08	0.0570421	7.554e-08	0.538984	NA	NA	5.93246e-06	0.986022	4.75585e-06	0.951954	6.6487e-05	0.994382	NA	NA
RASIP1	3.4676e-08	1.28843e-05	5.51602	smultixcan	1.56686e-08	6.55096e-06	-4.83241	Testis	2.46141e-09	6.29196e-06	-5.964	NA	NA	NA	1	1	1	0	3	-5.65179	1.30498	-4.78932	0.331252	-6.10581	-0.701835	NA	NA	1.5879e-08	0.1919	1.11057e-08	0.0570421	1.02277e-09	0.482782	NA	NA	5.93246e-06	0.986022	4.75585e-06	0.951954	2.55415e-06	0.98608	NA	NA
RASIP1	3.4676e-08	1.28843e-05	5.51602	smultixcan	1.56686e-08	6.55096e-06	-4.83241	Thyroid	6.84421e-10	9.3284e-07	-6.16965	NA	NA	NA	1	1	1	0	3	-5.65179	1.30498	-4.78932	0.331252	-6.34413	-0.968037	NA	NA	1.5879e-08	0.1919	1.11057e-08	0.0570421	2.2369e-10	0.333026	NA	NA	5.93246e-06	0.986022	4.75585e-06	0.951954	3.25236e-07	0.992545	NA	NA
RASIP1	3.4676e-08	1.28843e-05	5.51602	smultixcan	1.56686e-08	6.55096e-06	-4.83241	Uterus	6.18141e-10	8.79467e-07	-6.18573	NA	NA	NA	1	1	1	0	3	-5.65179	1.30498	-4.78932	0.331252	-6.35528	-0.931818	NA	NA	1.5879e-08	0.1919	1.11057e-08	0.0570421	2.08044e-10	0.35143	NA	NA	5.93246e-06	0.986022	4.75585e-06	0.951954	3.18776e-07	0.992052	NA	NA
RASIP1	3.4676e-08	1.28843e-05	5.51602	smultixcan	1.56686e-08	6.55096e-06	-4.83241	Vagina	2.46141e-09	3.00153e-06	-5.964	NA	NA	NA	1	1	1	0	3	-5.65179	1.30498	-4.78932	0.331252	-6.10581	-0.701835	NA	NA	1.5879e-08	0.1919	1.11057e-08	0.0570421	1.02277e-09	0.482782	NA	NA	5.93246e-06	0.986022	4.75585e-06	0.951954	1.27825e-06	0.99369	NA	NA
RASIP1	3.4676e-08	1.28843e-05	5.51602	smultixcan	1.56686e-08	6.55096e-06	-4.83241	smultixcan	3.03862e-10	4.99233e-07	-6.16672	NA	NA	NA	1	1	1	0	3	-5.65179	1.30498	-4.78932	0.331252	-6.31203	-0.748789	NA	NA	1.5879e-08	0.1919	1.11057e-08	0.0570421	1.13048e-10	0.430151	NA	NA	5.93246e-06	0.986022	4.75585e-06	0.951954	2.09994e-07	0.994732	NA	NA
IL10RB	1.1382e-07	3.83015e-05	5.30315	Adipose_Subcutaneous	7.80452e-30	9.83759e-26	11.3455	Adipose_Subcutaneous	2.93224e-05	0.00949002	4.17867	NA	NA	NA	1	1	1	0	3	5.49416	-1.14143	11.4395	0.199393	4.1819	-0.217021	NA	NA	3.9258e-08	0.25369	2.65269e-30	0.841955	2.89082e-05	0.828192	NA	NA	1.38042e-05	0.989434	3.43471e-26	0.993142	0.00918682	0.991529	NA	NA
IL10RB	1.1382e-07	3.83015e-05	5.30315	Adipose_Subcutaneous	7.80452e-30	9.83759e-26	11.3455	Brain_Putamen_basal_ganglia	2.93224e-05	0.00956697	4.17867	NA	NA	NA	1	1	1	0	3	5.49416	-1.14143	11.4395	0.199393	4.1819	-0.217021	NA	NA	3.9258e-08	0.25369	2.65269e-30	0.841955	2.89082e-05	0.828192	NA	NA	1.38042e-05	0.989434	3.43471e-26	0.993142	0.0102877	0.997732	NA	NA
IL10RB	1.1382e-07	3.83015e-05	5.30315	Adipose_Subcutaneous	7.80452e-30	9.83759e-26	11.3455	Breast_Mammary_Tissue	1.469e-07	0.000113032	-5.2564	NA	NA	NA	1	1	1	0	3	5.49416	-1.14143	11.4395	0.199393	-5.32539	-0.317918	NA	NA	3.9258e-08	0.25369	2.65269e-30	0.841955	1.00739e-07	0.750547	NA	NA	1.38042e-05	0.989434	3.43471e-26	0.993142	7.61437e-05	0.991689	NA	NA
IL10RB	1.1382e-07	3.83015e-05	5.30315	Adipose_Subcutaneous	7.80452e-30	9.83759e-26	11.3455	Colon_Transverse	3.0172e-07	0.000301192	-5.12237	NA	NA	NA	1	1	1	0	3	5.49416	-1.14143	11.4395	0.199393	-5.19932	-0.496124	NA	NA	3.9258e-08	0.25369	2.65269e-30	0.841955	2.00014e-07	0.619807	NA	NA	1.38042e-05	0.989434	3.43471e-26	0.993142	0.00022583	0.994349	NA	NA
IL10RB	1.1382e-07	3.83015e-05	5.30315	Adipose_Subcutaneous	7.80452e-30	9.83759e-26	11.3455	Esophagus_Mucosa	2.93224e-05	0.00995064	4.17867	NA	NA	NA	1	1	1	0	3	5.49416	-1.14143	11.4395	0.199393	4.1819	-0.217021	NA	NA	3.9258e-08	0.25369	2.65269e-30	0.841955	2.89082e-05	0.828192	NA	NA	1.38042e-05	0.989434	3.43471e-26	0.993142	0.0100573	0.990766	NA	NA
IL10RB	1.1382e-07	3.83015e-05	5.30315	Adipose_Subcutaneous	7.80452e-30	9.83759e-26	11.3455	Kidney_Cortex	2.93224e-05	0.00972064	4.17867	NA	NA	NA	1	1	1	0	3	5.49416	-1.14143	11.4395	0.199393	4.1819	-0.217021	NA	NA	3.9258e-08	0.25369	2.65269e-30	0.841955	2.89082e-05	0.828192	NA	NA	1.38042e-05	0.989434	3.43471e-26	0.993142	0.00949458	0.997973	NA	NA
IL10RB	1.1382e-07	3.83015e-05	5.30315	Adipose_Subcutaneous	7.80452e-30	9.83759e-26	11.3455	Lung	3.0172e-07	0.0001586	-5.12237	NA	NA	NA	1	1	1	0	3	5.49416	-1.14143	11.4395	0.199393	-5.19932	-0.496124	NA	NA	3.9258e-08	0.25369	2.65269e-30	0.841955	2.00014e-07	0.619807	NA	NA	1.38042e-05	0.989434	3.43471e-26	0.993142	0.00011669	0.997093	NA	NA
IL10RB	1.1382e-07	3.83015e-05	5.30315	Adipose_Subcutaneous	7.80452e-30	9.83759e-26	11.3455	Minor_Salivary_Gland	2.93224e-05	0.00949156	4.17867	NA	NA	NA	1	1	1	0	3	5.49416	-1.14143	11.4395	0.199393	4.1819	-0.217021	NA	NA	3.9258e-08	0.25369	2.65269e-30	0.841955	2.89082e-05	0.828192	NA	NA	1.38042e-05	0.989434	3.43471e-26	0.993142	0.00880658	0.995633	NA	NA
IL10RB	1.1382e-07	3.83015e-05	5.30315	Adipose_Subcutaneous	7.80452e-30	9.83759e-26	11.3455	Nerve_Tibial	6.36978e-21	1.89825e-17	9.3837	NA	NA	NA	1	1	1	0	3	5.49416	-1.14143	11.4395	0.199393	9.45743	0.0528617	NA	NA	3.9258e-08	0.25369	2.65269e-30	0.841955	3.15591e-21	0.957842	NA	NA	1.38042e-05	0.989434	3.43471e-26	0.993142	1.05178e-17	0.998656	NA	NA
IL10RB	1.1382e-07	3.83015e-05	5.30315	Adipose_Subcutaneous	7.80452e-30	9.83759e-26	11.3455	Skin_Sun_Exposed_Lower_leg	2.74396e-41	9.10911e-37	13.4585	NA	NA	NA	1	1	1	0	3	5.49416	-1.14143	11.4395	0.199393	13.5536	-0.0433655	NA	NA	3.9258e-08	0.25369	2.65269e-30	0.841955	7.54413e-42	0.96541	NA	NA	1.38042e-05	0.989434	3.43471e-26	0.993142	2.56629e-37	0.999018	NA	NA
IL10RB	1.1382e-07	3.83015e-05	5.30315	Adipose_Subcutaneous	7.80452e-30	9.83759e-26	11.3455	Spleen	2.93224e-05	0.00929852	4.17867	NA	NA	NA	1	1	1	0	3	5.49416	-1.14143	11.4395	0.199393	4.1819	-0.217021	NA	NA	3.9258e-08	0.25369	2.65269e-30	0.841955	2.89082e-05	0.828192	NA	NA	1.38042e-05	0.989434	3.43471e-26	0.993142	0.00920392	0.98846	NA	NA
IL10RB	1.1382e-07	3.83015e-05	5.30315	Adipose_Subcutaneous	7.80452e-30	9.83759e-26	11.3455	Thyroid	2.93224e-05	0.00989616	4.17867	NA	NA	NA	1	1	1	0	3	5.49416	-1.14143	11.4395	0.199393	4.1819	-0.217021	NA	NA	3.9258e-08	0.25369	2.65269e-30	0.841955	2.89082e-05	0.828192	NA	NA	1.38042e-05	0.989434	3.43471e-26	0.993142	0.0095526	0.992545	NA	NA
IL10RB	1.1382e-07	3.83015e-05	5.30315	Adipose_Subcutaneous	7.80452e-30	9.83759e-26	11.3455	smultixcan	8.44374e-39	1.40709e-34	2.52814	NA	NA	NA	1	1	1	0	3	5.49416	-1.14143	11.4395	0.199393	2.48755	-0.515749	NA	NA	3.9258e-08	0.25369	2.65269e-30	0.841955	2.06247e-39	0.885128	NA	NA	1.38042e-05	0.989434	3.43471e-26	0.993142	3.50277e-35	0.998491	NA	NA
IL10RB	1.1382e-07	3.83015e-05	5.30315	Adipose_Visceral_Omentum	2.33756e-11	1.67201e-07	6.68322	Adipose_Subcutaneous	2.93224e-05	0.00949002	4.17867	NA	NA	NA	1	1	1	0	3	5.49416	-1.14143	6.75182	0.291825	4.1819	-0.217021	NA	NA	3.9258e-08	0.25369	1.45999e-11	0.77042	2.89082e-05	0.828192	NA	NA	1.38042e-05	0.989434	1.18961e-07	0.992268	0.00918682	0.991529	NA	NA
IL10RB	1.1382e-07	3.83015e-05	5.30315	Adipose_Visceral_Omentum	2.33756e-11	1.67201e-07	6.68322	Brain_Putamen_basal_ganglia	2.93224e-05	0.00956697	4.17867	NA	NA	NA	1	1	1	0	3	5.49416	-1.14143	6.75182	0.291825	4.1819	-0.217021	NA	NA	3.9258e-08	0.25369	1.45999e-11	0.77042	2.89082e-05	0.828192	NA	NA	1.38042e-05	0.989434	1.18961e-07	0.992268	0.0102877	0.997732	NA	NA
IL10RB	1.1382e-07	3.83015e-05	5.30315	Adipose_Visceral_Omentum	2.33756e-11	1.67201e-07	6.68322	Breast_Mammary_Tissue	1.469e-07	0.000113032	-5.2564	NA	NA	NA	1	1	1	0	3	5.49416	-1.14143	6.75182	0.291825	-5.32539	-0.317918	NA	NA	3.9258e-08	0.25369	1.45999e-11	0.77042	1.00739e-07	0.750547	NA	NA	1.38042e-05	0.989434	1.18961e-07	0.992268	7.61437e-05	0.991689	NA	NA
IL10RB	1.1382e-07	3.83015e-05	5.30315	Adipose_Visceral_Omentum	2.33756e-11	1.67201e-07	6.68322	Colon_Transverse	3.0172e-07	0.000301192	-5.12237	NA	NA	NA	1	1	1	0	3	5.49416	-1.14143	6.75182	0.291825	-5.19932	-0.496124	NA	NA	3.9258e-08	0.25369	1.45999e-11	0.77042	2.00014e-07	0.619807	NA	NA	1.38042e-05	0.989434	1.18961e-07	0.992268	0.00022583	0.994349	NA	NA
IL10RB	1.1382e-07	3.83015e-05	5.30315	Adipose_Visceral_Omentum	2.33756e-11	1.67201e-07	6.68322	Esophagus_Mucosa	2.93224e-05	0.00995064	4.17867	NA	NA	NA	1	1	1	0	3	5.49416	-1.14143	6.75182	0.291825	4.1819	-0.217021	NA	NA	3.9258e-08	0.25369	1.45999e-11	0.77042	2.89082e-05	0.828192	NA	NA	1.38042e-05	0.989434	1.18961e-07	0.992268	0.0100573	0.990766	NA	NA
IL10RB	1.1382e-07	3.83015e-05	5.30315	Adipose_Visceral_Omentum	2.33756e-11	1.67201e-07	6.68322	Kidney_Cortex	2.93224e-05	0.00972064	4.17867	NA	NA	NA	1	1	1	0	3	5.49416	-1.14143	6.75182	0.291825	4.1819	-0.217021	NA	NA	3.9258e-08	0.25369	1.45999e-11	0.77042	2.89082e-05	0.828192	NA	NA	1.38042e-05	0.989434	1.18961e-07	0.992268	0.00949458	0.997973	NA	NA
IL10RB	1.1382e-07	3.83015e-05	5.30315	Adipose_Visceral_Omentum	2.33756e-11	1.67201e-07	6.68322	Lung	3.0172e-07	0.0001586	-5.12237	NA	NA	NA	1	1	1	0	3	5.49416	-1.14143	6.75182	0.291825	-5.19932	-0.496124	NA	NA	3.9258e-08	0.25369	1.45999e-11	0.77042	2.00014e-07	0.619807	NA	NA	1.38042e-05	0.989434	1.18961e-07	0.992268	0.00011669	0.997093	NA	NA
IL10RB	1.1382e-07	3.83015e-05	5.30315	Adipose_Visceral_Omentum	2.33756e-11	1.67201e-07	6.68322	Minor_Salivary_Gland	2.93224e-05	0.00949156	4.17867	NA	NA	NA	1	1	1	0	3	5.49416	-1.14143	6.75182	0.291825	4.1819	-0.217021	NA	NA	3.9258e-08	0.25369	1.45999e-11	0.77042	2.89082e-05	0.828192	NA	NA	1.38042e-05	0.989434	1.18961e-07	0.992268	0.00880658	0.995633	NA	NA
IL10RB	1.1382e-07	3.83015e-05	5.30315	Adipose_Visceral_Omentum	2.33756e-11	1.67201e-07	6.68322	Nerve_Tibial	6.36978e-21	1.89825e-17	9.3837	NA	NA	NA	1	1	1	0	3	5.49416	-1.14143	6.75182	0.291825	9.45743	0.0528617	NA	NA	3.9258e-08	0.25369	1.45999e-11	0.77042	3.15591e-21	0.957842	NA	NA	1.38042e-05	0.989434	1.18961e-07	0.992268	1.05178e-17	0.998656	NA	NA
IL10RB	1.1382e-07	3.83015e-05	5.30315	Adipose_Visceral_Omentum	2.33756e-11	1.67201e-07	6.68322	Skin_Sun_Exposed_Lower_leg	2.74396e-41	9.10911e-37	13.4585	NA	NA	NA	1	1	1	0	3	5.49416	-1.14143	6.75182	0.291825	13.5536	-0.0433655	NA	NA	3.9258e-08	0.25369	1.45999e-11	0.77042	7.54413e-42	0.96541	NA	NA	1.38042e-05	0.989434	1.18961e-07	0.992268	2.56629e-37	0.999018	NA	NA
IL10RB	1.1382e-07	3.83015e-05	5.30315	Adipose_Visceral_Omentum	2.33756e-11	1.67201e-07	6.68322	Spleen	2.93224e-05	0.00929852	4.17867	NA	NA	NA	1	1	1	0	3	5.49416	-1.14143	6.75182	0.291825	4.1819	-0.217021	NA	NA	3.9258e-08	0.25369	1.45999e-11	0.77042	2.89082e-05	0.828192	NA	NA	1.38042e-05	0.989434	1.18961e-07	0.992268	0.00920392	0.98846	NA	NA
IL10RB	1.1382e-07	3.83015e-05	5.30315	Adipose_Visceral_Omentum	2.33756e-11	1.67201e-07	6.68322	Thyroid	2.93224e-05	0.00989616	4.17867	NA	NA	NA	1	1	1	0	3	5.49416	-1.14143	6.75182	0.291825	4.1819	-0.217021	NA	NA	3.9258e-08	0.25369	1.45999e-11	0.77042	2.89082e-05	0.828192	NA	NA	1.38042e-05	0.989434	1.18961e-07	0.992268	0.0095526	0.992545	NA	NA
IL10RB	1.1382e-07	3.83015e-05	5.30315	Adipose_Visceral_Omentum	2.33756e-11	1.67201e-07	6.68322	smultixcan	8.44374e-39	1.40709e-34	2.52814	NA	NA	NA	1	1	1	0	3	5.49416	-1.14143	6.75182	0.291825	2.48755	-0.515749	NA	NA	3.9258e-08	0.25369	1.45999e-11	0.77042	2.06247e-39	0.885128	NA	NA	1.38042e-05	0.989434	1.18961e-07	0.992268	3.50277e-35	0.998491	NA	NA
IL10RB	1.1382e-07	3.83015e-05	5.30315	Adrenal_Gland	4.44362e-11	8.37623e-08	6.58848	Adipose_Subcutaneous	2.93224e-05	0.00949002	4.17867	NA	NA	NA	1	1	1	0	3	5.49416	-1.14143	6.66723	0.217343	4.1819	-0.217021	NA	NA	3.9258e-08	0.25369	2.60676e-11	0.827941	2.89082e-05	0.828192	NA	NA	1.38042e-05	0.989434	4.36073e-08	0.994035	0.00918682	0.991529	NA	NA
IL10RB	1.1382e-07	3.83015e-05	5.30315	Adrenal_Gland	4.44362e-11	8.37623e-08	6.58848	Brain_Putamen_basal_ganglia	2.93224e-05	0.00956697	4.17867	NA	NA	NA	1	1	1	0	3	5.49416	-1.14143	6.66723	0.217343	4.1819	-0.217021	NA	NA	3.9258e-08	0.25369	2.60676e-11	0.827941	2.89082e-05	0.828192	NA	NA	1.38042e-05	0.989434	4.36073e-08	0.994035	0.0102877	0.997732	NA	NA
IL10RB	1.1382e-07	3.83015e-05	5.30315	Adrenal_Gland	4.44362e-11	8.37623e-08	6.58848	Breast_Mammary_Tissue	1.469e-07	0.000113032	-5.2564	NA	NA	NA	1	1	1	0	3	5.49416	-1.14143	6.66723	0.217343	-5.32539	-0.317918	NA	NA	3.9258e-08	0.25369	2.60676e-11	0.827941	1.00739e-07	0.750547	NA	NA	1.38042e-05	0.989434	4.36073e-08	0.994035	7.61437e-05	0.991689	NA	NA
IL10RB	1.1382e-07	3.83015e-05	5.30315	Adrenal_Gland	4.44362e-11	8.37623e-08	6.58848	Colon_Transverse	3.0172e-07	0.000301192	-5.12237	NA	NA	NA	1	1	1	0	3	5.49416	-1.14143	6.66723	0.217343	-5.19932	-0.496124	NA	NA	3.9258e-08	0.25369	2.60676e-11	0.827941	2.00014e-07	0.619807	NA	NA	1.38042e-05	0.989434	4.36073e-08	0.994035	0.00022583	0.994349	NA	NA
IL10RB	1.1382e-07	3.83015e-05	5.30315	Adrenal_Gland	4.44362e-11	8.37623e-08	6.58848	Esophagus_Mucosa	2.93224e-05	0.00995064	4.17867	NA	NA	NA	1	1	1	0	3	5.49416	-1.14143	6.66723	0.217343	4.1819	-0.217021	NA	NA	3.9258e-08	0.25369	2.60676e-11	0.827941	2.89082e-05	0.828192	NA	NA	1.38042e-05	0.989434	4.36073e-08	0.994035	0.0100573	0.990766	NA	NA
IL10RB	1.1382e-07	3.83015e-05	5.30315	Adrenal_Gland	4.44362e-11	8.37623e-08	6.58848	Kidney_Cortex	2.93224e-05	0.00972064	4.17867	NA	NA	NA	1	1	1	0	3	5.49416	-1.14143	6.66723	0.217343	4.1819	-0.217021	NA	NA	3.9258e-08	0.25369	2.60676e-11	0.827941	2.89082e-05	0.828192	NA	NA	1.38042e-05	0.989434	4.36073e-08	0.994035	0.00949458	0.997973	NA	NA
IL10RB	1.1382e-07	3.83015e-05	5.30315	Adrenal_Gland	4.44362e-11	8.37623e-08	6.58848	Lung	3.0172e-07	0.0001586	-5.12237	NA	NA	NA	1	1	1	0	3	5.49416	-1.14143	6.66723	0.217343	-5.19932	-0.496124	NA	NA	3.9258e-08	0.25369	2.60676e-11	0.827941	2.00014e-07	0.619807	NA	NA	1.38042e-05	0.989434	4.36073e-08	0.994035	0.00011669	0.997093	NA	NA
IL10RB	1.1382e-07	3.83015e-05	5.30315	Adrenal_Gland	4.44362e-11	8.37623e-08	6.58848	Minor_Salivary_Gland	2.93224e-05	0.00949156	4.17867	NA	NA	NA	1	1	1	0	3	5.49416	-1.14143	6.66723	0.217343	4.1819	-0.217021	NA	NA	3.9258e-08	0.25369	2.60676e-11	0.827941	2.89082e-05	0.828192	NA	NA	1.38042e-05	0.989434	4.36073e-08	0.994035	0.00880658	0.995633	NA	NA
IL10RB	1.1382e-07	3.83015e-05	5.30315	Adrenal_Gland	4.44362e-11	8.37623e-08	6.58848	Nerve_Tibial	6.36978e-21	1.89825e-17	9.3837	NA	NA	NA	1	1	1	0	3	5.49416	-1.14143	6.66723	0.217343	9.45743	0.0528617	NA	NA	3.9258e-08	0.25369	2.60676e-11	0.827941	3.15591e-21	0.957842	NA	NA	1.38042e-05	0.989434	4.36073e-08	0.994035	1.05178e-17	0.998656	NA	NA
IL10RB	1.1382e-07	3.83015e-05	5.30315	Adrenal_Gland	4.44362e-11	8.37623e-08	6.58848	Skin_Sun_Exposed_Lower_leg	2.74396e-41	9.10911e-37	13.4585	NA	NA	NA	1	1	1	0	3	5.49416	-1.14143	6.66723	0.217343	13.5536	-0.0433655	NA	NA	3.9258e-08	0.25369	2.60676e-11	0.827941	7.54413e-42	0.96541	NA	NA	1.38042e-05	0.989434	4.36073e-08	0.994035	2.56629e-37	0.999018	NA	NA
IL10RB	1.1382e-07	3.83015e-05	5.30315	Adrenal_Gland	4.44362e-11	8.37623e-08	6.58848	Spleen	2.93224e-05	0.00929852	4.17867	NA	NA	NA	1	1	1	0	3	5.49416	-1.14143	6.66723	0.217343	4.1819	-0.217021	NA	NA	3.9258e-08	0.25369	2.60676e-11	0.827941	2.89082e-05	0.828192	NA	NA	1.38042e-05	0.989434	4.36073e-08	0.994035	0.00920392	0.98846	NA	NA
IL10RB	1.1382e-07	3.83015e-05	5.30315	Adrenal_Gland	4.44362e-11	8.37623e-08	6.58848	Thyroid	2.93224e-05	0.00989616	4.17867	NA	NA	NA	1	1	1	0	3	5.49416	-1.14143	6.66723	0.217343	4.1819	-0.217021	NA	NA	3.9258e-08	0.25369	2.60676e-11	0.827941	2.89082e-05	0.828192	NA	NA	1.38042e-05	0.989434	4.36073e-08	0.994035	0.0095526	0.992545	NA	NA
IL10RB	1.1382e-07	3.83015e-05	5.30315	Adrenal_Gland	4.44362e-11	8.37623e-08	6.58848	smultixcan	8.44374e-39	1.40709e-34	2.52814	NA	NA	NA	1	1	1	0	3	5.49416	-1.14143	6.66723	0.217343	2.48755	-0.515749	NA	NA	3.9258e-08	0.25369	2.60676e-11	0.827941	2.06247e-39	0.885128	NA	NA	1.38042e-05	0.989434	4.36073e-08	0.994035	3.50277e-35	0.998491	NA	NA
IL10RB	1.1382e-07	3.83015e-05	5.30315	Artery_Aorta	4.04349e-17	4.96378e-13	8.41163	Adipose_Subcutaneous	2.93224e-05	0.00949002	4.17867	NA	NA	NA	1	1	1	0	3	5.49416	-1.14143	8.38886	-0.729748	4.1819	-0.217021	NA	NA	3.9258e-08	0.25369	4.9088e-17	0.465544	2.89082e-05	0.828192	NA	NA	1.38042e-05	0.989434	6.18656e-13	0.984067	0.00918682	0.991529	NA	NA
IL10RB	1.1382e-07	3.83015e-05	5.30315	Artery_Aorta	4.04349e-17	4.96378e-13	8.41163	Brain_Putamen_basal_ganglia	2.93224e-05	0.00956697	4.17867	NA	NA	NA	1	1	1	0	3	5.49416	-1.14143	8.38886	-0.729748	4.1819	-0.217021	NA	NA	3.9258e-08	0.25369	4.9088e-17	0.465544	2.89082e-05	0.828192	NA	NA	1.38042e-05	0.989434	6.18656e-13	0.984067	0.0102877	0.997732	NA	NA
IL10RB	1.1382e-07	3.83015e-05	5.30315	Artery_Aorta	4.04349e-17	4.96378e-13	8.41163	Breast_Mammary_Tissue	1.469e-07	0.000113032	-5.2564	NA	NA	NA	1	1	1	0	3	5.49416	-1.14143	8.38886	-0.729748	-5.32539	-0.317918	NA	NA	3.9258e-08	0.25369	4.9088e-17	0.465544	1.00739e-07	0.750547	NA	NA	1.38042e-05	0.989434	6.18656e-13	0.984067	7.61437e-05	0.991689	NA	NA
IL10RB	1.1382e-07	3.83015e-05	5.30315	Artery_Aorta	4.04349e-17	4.96378e-13	8.41163	Colon_Transverse	3.0172e-07	0.000301192	-5.12237	NA	NA	NA	1	1	1	0	3	5.49416	-1.14143	8.38886	-0.729748	-5.19932	-0.496124	NA	NA	3.9258e-08	0.25369	4.9088e-17	0.465544	2.00014e-07	0.619807	NA	NA	1.38042e-05	0.989434	6.18656e-13	0.984067	0.00022583	0.994349	NA	NA
IL10RB	1.1382e-07	3.83015e-05	5.30315	Artery_Aorta	4.04349e-17	4.96378e-13	8.41163	Esophagus_Mucosa	2.93224e-05	0.00995064	4.17867	NA	NA	NA	1	1	1	0	3	5.49416	-1.14143	8.38886	-0.729748	4.1819	-0.217021	NA	NA	3.9258e-08	0.25369	4.9088e-17	0.465544	2.89082e-05	0.828192	NA	NA	1.38042e-05	0.989434	6.18656e-13	0.984067	0.0100573	0.990766	NA	NA
IL10RB	1.1382e-07	3.83015e-05	5.30315	Artery_Aorta	4.04349e-17	4.96378e-13	8.41163	Kidney_Cortex	2.93224e-05	0.00972064	4.17867	NA	NA	NA	1	1	1	0	3	5.49416	-1.14143	8.38886	-0.729748	4.1819	-0.217021	NA	NA	3.9258e-08	0.25369	4.9088e-17	0.465544	2.89082e-05	0.828192	NA	NA	1.38042e-05	0.989434	6.18656e-13	0.984067	0.00949458	0.997973	NA	NA
IL10RB	1.1382e-07	3.83015e-05	5.30315	Artery_Aorta	4.04349e-17	4.96378e-13	8.41163	Lung	3.0172e-07	0.0001586	-5.12237	NA	NA	NA	1	1	1	0	3	5.49416	-1.14143	8.38886	-0.729748	-5.19932	-0.496124	NA	NA	3.9258e-08	0.25369	4.9088e-17	0.465544	2.00014e-07	0.619807	NA	NA	1.38042e-05	0.989434	6.18656e-13	0.984067	0.00011669	0.997093	NA	NA
IL10RB	1.1382e-07	3.83015e-05	5.30315	Artery_Aorta	4.04349e-17	4.96378e-13	8.41163	Minor_Salivary_Gland	2.93224e-05	0.00949156	4.17867	NA	NA	NA	1	1	1	0	3	5.49416	-1.14143	8.38886	-0.729748	4.1819	-0.217021	NA	NA	3.9258e-08	0.25369	4.9088e-17	0.465544	2.89082e-05	0.828192	NA	NA	1.38042e-05	0.989434	6.18656e-13	0.984067	0.00880658	0.995633	NA	NA
IL10RB	1.1382e-07	3.83015e-05	5.30315	Artery_Aorta	4.04349e-17	4.96378e-13	8.41163	Nerve_Tibial	6.36978e-21	1.89825e-17	9.3837	NA	NA	NA	1	1	1	0	3	5.49416	-1.14143	8.38886	-0.729748	9.45743	0.0528617	NA	NA	3.9258e-08	0.25369	4.9088e-17	0.465544	3.15591e-21	0.957842	NA	NA	1.38042e-05	0.989434	6.18656e-13	0.984067	1.05178e-17	0.998656	NA	NA
IL10RB	1.1382e-07	3.83015e-05	5.30315	Artery_Aorta	4.04349e-17	4.96378e-13	8.41163	Skin_Sun_Exposed_Lower_leg	2.74396e-41	9.10911e-37	13.4585	NA	NA	NA	1	1	1	0	3	5.49416	-1.14143	8.38886	-0.729748	13.5536	-0.0433655	NA	NA	3.9258e-08	0.25369	4.9088e-17	0.465544	7.54413e-42	0.96541	NA	NA	1.38042e-05	0.989434	6.18656e-13	0.984067	2.56629e-37	0.999018	NA	NA
IL10RB	1.1382e-07	3.83015e-05	5.30315	Artery_Aorta	4.04349e-17	4.96378e-13	8.41163	Spleen	2.93224e-05	0.00929852	4.17867	NA	NA	NA	1	1	1	0	3	5.49416	-1.14143	8.38886	-0.729748	4.1819	-0.217021	NA	NA	3.9258e-08	0.25369	4.9088e-17	0.465544	2.89082e-05	0.828192	NA	NA	1.38042e-05	0.989434	6.18656e-13	0.984067	0.00920392	0.98846	NA	NA
IL10RB	1.1382e-07	3.83015e-05	5.30315	Artery_Aorta	4.04349e-17	4.96378e-13	8.41163	Thyroid	2.93224e-05	0.00989616	4.17867	NA	NA	NA	1	1	1	0	3	5.49416	-1.14143	8.38886	-0.729748	4.1819	-0.217021	NA	NA	3.9258e-08	0.25369	4.9088e-17	0.465544	2.89082e-05	0.828192	NA	NA	1.38042e-05	0.989434	6.18656e-13	0.984067	0.0095526	0.992545	NA	NA
IL10RB	1.1382e-07	3.83015e-05	5.30315	Artery_Aorta	4.04349e-17	4.96378e-13	8.41163	smultixcan	8.44374e-39	1.40709e-34	2.52814	NA	NA	NA	1	1	1	0	3	5.49416	-1.14143	8.38886	-0.729748	2.48755	-0.515749	NA	NA	3.9258e-08	0.25369	4.9088e-17	0.465544	2.06247e-39	0.885128	NA	NA	1.38042e-05	0.989434	6.18656e-13	0.984067	3.50277e-35	0.998491	NA	NA
IL10RB	1.1382e-07	3.83015e-05	5.30315	Artery_Coronary	1.19374e-10	2.75635e-07	6.44013	Adipose_Subcutaneous	2.93224e-05	0.00949002	4.17867	NA	NA	NA	1	1	1	0	3	5.49416	-1.14143	6.45738	-0.241979	4.1819	-0.217021	NA	NA	3.9258e-08	0.25369	1.0653e-10	0.808797	2.89082e-05	0.828192	NA	NA	1.38042e-05	0.989434	2.54672e-07	0.996682	0.00918682	0.991529	NA	NA
IL10RB	1.1382e-07	3.83015e-05	5.30315	Artery_Coronary	1.19374e-10	2.75635e-07	6.44013	Brain_Putamen_basal_ganglia	2.93224e-05	0.00956697	4.17867	NA	NA	NA	1	1	1	0	3	5.49416	-1.14143	6.45738	-0.241979	4.1819	-0.217021	NA	NA	3.9258e-08	0.25369	1.0653e-10	0.808797	2.89082e-05	0.828192	NA	NA	1.38042e-05	0.989434	2.54672e-07	0.996682	0.0102877	0.997732	NA	NA
IL10RB	1.1382e-07	3.83015e-05	5.30315	Artery_Coronary	1.19374e-10	2.75635e-07	6.44013	Breast_Mammary_Tissue	1.469e-07	0.000113032	-5.2564	NA	NA	NA	1	1	1	0	3	5.49416	-1.14143	6.45738	-0.241979	-5.32539	-0.317918	NA	NA	3.9258e-08	0.25369	1.0653e-10	0.808797	1.00739e-07	0.750547	NA	NA	1.38042e-05	0.989434	2.54672e-07	0.996682	7.61437e-05	0.991689	NA	NA
IL10RB	1.1382e-07	3.83015e-05	5.30315	Artery_Coronary	1.19374e-10	2.75635e-07	6.44013	Colon_Transverse	3.0172e-07	0.000301192	-5.12237	NA	NA	NA	1	1	1	0	3	5.49416	-1.14143	6.45738	-0.241979	-5.19932	-0.496124	NA	NA	3.9258e-08	0.25369	1.0653e-10	0.808797	2.00014e-07	0.619807	NA	NA	1.38042e-05	0.989434	2.54672e-07	0.996682	0.00022583	0.994349	NA	NA
IL10RB	1.1382e-07	3.83015e-05	5.30315	Artery_Coronary	1.19374e-10	2.75635e-07	6.44013	Esophagus_Mucosa	2.93224e-05	0.00995064	4.17867	NA	NA	NA	1	1	1	0	3	5.49416	-1.14143	6.45738	-0.241979	4.1819	-0.217021	NA	NA	3.9258e-08	0.25369	1.0653e-10	0.808797	2.89082e-05	0.828192	NA	NA	1.38042e-05	0.989434	2.54672e-07	0.996682	0.0100573	0.990766	NA	NA
IL10RB	1.1382e-07	3.83015e-05	5.30315	Artery_Coronary	1.19374e-10	2.75635e-07	6.44013	Kidney_Cortex	2.93224e-05	0.00972064	4.17867	NA	NA	NA	1	1	1	0	3	5.49416	-1.14143	6.45738	-0.241979	4.1819	-0.217021	NA	NA	3.9258e-08	0.25369	1.0653e-10	0.808797	2.89082e-05	0.828192	NA	NA	1.38042e-05	0.989434	2.54672e-07	0.996682	0.00949458	0.997973	NA	NA
IL10RB	1.1382e-07	3.83015e-05	5.30315	Artery_Coronary	1.19374e-10	2.75635e-07	6.44013	Lung	3.0172e-07	0.0001586	-5.12237	NA	NA	NA	1	1	1	0	3	5.49416	-1.14143	6.45738	-0.241979	-5.19932	-0.496124	NA	NA	3.9258e-08	0.25369	1.0653e-10	0.808797	2.00014e-07	0.619807	NA	NA	1.38042e-05	0.989434	2.54672e-07	0.996682	0.00011669	0.997093	NA	NA
IL10RB	1.1382e-07	3.83015e-05	5.30315	Artery_Coronary	1.19374e-10	2.75635e-07	6.44013	Minor_Salivary_Gland	2.93224e-05	0.00949156	4.17867	NA	NA	NA	1	1	1	0	3	5.49416	-1.14143	6.45738	-0.241979	4.1819	-0.217021	NA	NA	3.9258e-08	0.25369	1.0653e-10	0.808797	2.89082e-05	0.828192	NA	NA	1.38042e-05	0.989434	2.54672e-07	0.996682	0.00880658	0.995633	NA	NA
IL10RB	1.1382e-07	3.83015e-05	5.30315	Artery_Coronary	1.19374e-10	2.75635e-07	6.44013	Nerve_Tibial	6.36978e-21	1.89825e-17	9.3837	NA	NA	NA	1	1	1	0	3	5.49416	-1.14143	6.45738	-0.241979	9.45743	0.0528617	NA	NA	3.9258e-08	0.25369	1.0653e-10	0.808797	3.15591e-21	0.957842	NA	NA	1.38042e-05	0.989434	2.54672e-07	0.996682	1.05178e-17	0.998656	NA	NA
IL10RB	1.1382e-07	3.83015e-05	5.30315	Artery_Coronary	1.19374e-10	2.75635e-07	6.44013	Skin_Sun_Exposed_Lower_leg	2.74396e-41	9.10911e-37	13.4585	NA	NA	NA	1	1	1	0	3	5.49416	-1.14143	6.45738	-0.241979	13.5536	-0.0433655	NA	NA	3.9258e-08	0.25369	1.0653e-10	0.808797	7.54413e-42	0.96541	NA	NA	1.38042e-05	0.989434	2.54672e-07	0.996682	2.56629e-37	0.999018	NA	NA
IL10RB	1.1382e-07	3.83015e-05	5.30315	Artery_Coronary	1.19374e-10	2.75635e-07	6.44013	Spleen	2.93224e-05	0.00929852	4.17867	NA	NA	NA	1	1	1	0	3	5.49416	-1.14143	6.45738	-0.241979	4.1819	-0.217021	NA	NA	3.9258e-08	0.25369	1.0653e-10	0.808797	2.89082e-05	0.828192	NA	NA	1.38042e-05	0.989434	2.54672e-07	0.996682	0.00920392	0.98846	NA	NA
IL10RB	1.1382e-07	3.83015e-05	5.30315	Artery_Coronary	1.19374e-10	2.75635e-07	6.44013	Thyroid	2.93224e-05	0.00989616	4.17867	NA	NA	NA	1	1	1	0	3	5.49416	-1.14143	6.45738	-0.241979	4.1819	-0.217021	NA	NA	3.9258e-08	0.25369	1.0653e-10	0.808797	2.89082e-05	0.828192	NA	NA	1.38042e-05	0.989434	2.54672e-07	0.996682	0.0095526	0.992545	NA	NA
IL10RB	1.1382e-07	3.83015e-05	5.30315	Artery_Coronary	1.19374e-10	2.75635e-07	6.44013	smultixcan	8.44374e-39	1.40709e-34	2.52814	NA	NA	NA	1	1	1	0	3	5.49416	-1.14143	6.45738	-0.241979	2.48755	-0.515749	NA	NA	3.9258e-08	0.25369	1.0653e-10	0.808797	2.06247e-39	0.885128	NA	NA	1.38042e-05	0.989434	2.54672e-07	0.996682	3.50277e-35	0.998491	NA	NA
IL10RB	1.1382e-07	3.83015e-05	5.30315	Artery_Tibial	4.05602e-07	0.000421521	5.06631	Adipose_Subcutaneous	2.93224e-05	0.00949002	4.17867	NA	NA	NA	1	1	1	0	3	5.49416	-1.14143	5.06624	-0.37654	4.1819	-0.217021	NA	NA	3.9258e-08	0.25369	4.05761e-07	0.706515	2.89082e-05	0.828192	NA	NA	1.38042e-05	0.989434	0.000472416	0.992589	0.00918682	0.991529	NA	NA
IL10RB	1.1382e-07	3.83015e-05	5.30315	Artery_Tibial	4.05602e-07	0.000421521	5.06631	Brain_Putamen_basal_ganglia	2.93224e-05	0.00956697	4.17867	NA	NA	NA	1	1	1	0	3	5.49416	-1.14143	5.06624	-0.37654	4.1819	-0.217021	NA	NA	3.9258e-08	0.25369	4.05761e-07	0.706515	2.89082e-05	0.828192	NA	NA	1.38042e-05	0.989434	0.000472416	0.992589	0.0102877	0.997732	NA	NA
IL10RB	1.1382e-07	3.83015e-05	5.30315	Artery_Tibial	4.05602e-07	0.000421521	5.06631	Breast_Mammary_Tissue	1.469e-07	0.000113032	-5.2564	NA	NA	NA	1	1	1	0	3	5.49416	-1.14143	5.06624	-0.37654	-5.32539	-0.317918	NA	NA	3.9258e-08	0.25369	4.05761e-07	0.706515	1.00739e-07	0.750547	NA	NA	1.38042e-05	0.989434	0.000472416	0.992589	7.61437e-05	0.991689	NA	NA
IL10RB	1.1382e-07	3.83015e-05	5.30315	Artery_Tibial	4.05602e-07	0.000421521	5.06631	Colon_Transverse	3.0172e-07	0.000301192	-5.12237	NA	NA	NA	1	1	1	0	3	5.49416	-1.14143	5.06624	-0.37654	-5.19932	-0.496124	NA	NA	3.9258e-08	0.25369	4.05761e-07	0.706515	2.00014e-07	0.619807	NA	NA	1.38042e-05	0.989434	0.000472416	0.992589	0.00022583	0.994349	NA	NA
IL10RB	1.1382e-07	3.83015e-05	5.30315	Artery_Tibial	4.05602e-07	0.000421521	5.06631	Esophagus_Mucosa	2.93224e-05	0.00995064	4.17867	NA	NA	NA	1	1	1	0	3	5.49416	-1.14143	5.06624	-0.37654	4.1819	-0.217021	NA	NA	3.9258e-08	0.25369	4.05761e-07	0.706515	2.89082e-05	0.828192	NA	NA	1.38042e-05	0.989434	0.000472416	0.992589	0.0100573	0.990766	NA	NA
IL10RB	1.1382e-07	3.83015e-05	5.30315	Artery_Tibial	4.05602e-07	0.000421521	5.06631	Kidney_Cortex	2.93224e-05	0.00972064	4.17867	NA	NA	NA	1	1	1	0	3	5.49416	-1.14143	5.06624	-0.37654	4.1819	-0.217021	NA	NA	3.9258e-08	0.25369	4.05761e-07	0.706515	2.89082e-05	0.828192	NA	NA	1.38042e-05	0.989434	0.000472416	0.992589	0.00949458	0.997973	NA	NA
IL10RB	1.1382e-07	3.83015e-05	5.30315	Artery_Tibial	4.05602e-07	0.000421521	5.06631	Lung	3.0172e-07	0.0001586	-5.12237	NA	NA	NA	1	1	1	0	3	5.49416	-1.14143	5.06624	-0.37654	-5.19932	-0.496124	NA	NA	3.9258e-08	0.25369	4.05761e-07	0.706515	2.00014e-07	0.619807	NA	NA	1.38042e-05	0.989434	0.000472416	0.992589	0.00011669	0.997093	NA	NA
IL10RB	1.1382e-07	3.83015e-05	5.30315	Artery_Tibial	4.05602e-07	0.000421521	5.06631	Minor_Salivary_Gland	2.93224e-05	0.00949156	4.17867	NA	NA	NA	1	1	1	0	3	5.49416	-1.14143	5.06624	-0.37654	4.1819	-0.217021	NA	NA	3.9258e-08	0.25369	4.05761e-07	0.706515	2.89082e-05	0.828192	NA	NA	1.38042e-05	0.989434	0.000472416	0.992589	0.00880658	0.995633	NA	NA
IL10RB	1.1382e-07	3.83015e-05	5.30315	Artery_Tibial	4.05602e-07	0.000421521	5.06631	Nerve_Tibial	6.36978e-21	1.89825e-17	9.3837	NA	NA	NA	1	1	1	0	3	5.49416	-1.14143	5.06624	-0.37654	9.45743	0.0528617	NA	NA	3.9258e-08	0.25369	4.05761e-07	0.706515	3.15591e-21	0.957842	NA	NA	1.38042e-05	0.989434	0.000472416	0.992589	1.05178e-17	0.998656	NA	NA
IL10RB	1.1382e-07	3.83015e-05	5.30315	Artery_Tibial	4.05602e-07	0.000421521	5.06631	Skin_Sun_Exposed_Lower_leg	2.74396e-41	9.10911e-37	13.4585	NA	NA	NA	1	1	1	0	3	5.49416	-1.14143	5.06624	-0.37654	13.5536	-0.0433655	NA	NA	3.9258e-08	0.25369	4.05761e-07	0.706515	7.54413e-42	0.96541	NA	NA	1.38042e-05	0.989434	0.000472416	0.992589	2.56629e-37	0.999018	NA	NA
IL10RB	1.1382e-07	3.83015e-05	5.30315	Artery_Tibial	4.05602e-07	0.000421521	5.06631	Spleen	2.93224e-05	0.00929852	4.17867	NA	NA	NA	1	1	1	0	3	5.49416	-1.14143	5.06624	-0.37654	4.1819	-0.217021	NA	NA	3.9258e-08	0.25369	4.05761e-07	0.706515	2.89082e-05	0.828192	NA	NA	1.38042e-05	0.989434	0.000472416	0.992589	0.00920392	0.98846	NA	NA
IL10RB	1.1382e-07	3.83015e-05	5.30315	Artery_Tibial	4.05602e-07	0.000421521	5.06631	Thyroid	2.93224e-05	0.00989616	4.17867	NA	NA	NA	1	1	1	0	3	5.49416	-1.14143	5.06624	-0.37654	4.1819	-0.217021	NA	NA	3.9258e-08	0.25369	4.05761e-07	0.706515	2.89082e-05	0.828192	NA	NA	1.38042e-05	0.989434	0.000472416	0.992589	0.0095526	0.992545	NA	NA
IL10RB	1.1382e-07	3.83015e-05	5.30315	Artery_Tibial	4.05602e-07	0.000421521	5.06631	smultixcan	8.44374e-39	1.40709e-34	2.52814	NA	NA	NA	1	1	1	0	3	5.49416	-1.14143	5.06624	-0.37654	2.48755	-0.515749	NA	NA	3.9258e-08	0.25369	4.05761e-07	0.706515	2.06247e-39	0.885128	NA	NA	1.38042e-05	0.989434	0.000472416	0.992589	3.50277e-35	0.998491	NA	NA
IL10RB	1.1382e-07	3.83015e-05	5.30315	Brain_Cerebellar_Hemisphere	2.35914e-28	2.7064e-24	11.0434	Adipose_Subcutaneous	2.93224e-05	0.00949002	4.17867	NA	NA	NA	1	1	1	0	3	5.49416	-1.14143	11.1026	-0.153228	4.1819	-0.217021	NA	NA	3.9258e-08	0.25369	1.21907e-28	0.878219	2.89082e-05	0.828192	NA	NA	1.38042e-05	0.989434	1.44606e-24	0.997067	0.00918682	0.991529	NA	NA
IL10RB	1.1382e-07	3.83015e-05	5.30315	Brain_Cerebellar_Hemisphere	2.35914e-28	2.7064e-24	11.0434	Brain_Putamen_basal_ganglia	2.93224e-05	0.00956697	4.17867	NA	NA	NA	1	1	1	0	3	5.49416	-1.14143	11.1026	-0.153228	4.1819	-0.217021	NA	NA	3.9258e-08	0.25369	1.21907e-28	0.878219	2.89082e-05	0.828192	NA	NA	1.38042e-05	0.989434	1.44606e-24	0.997067	0.0102877	0.997732	NA	NA
IL10RB	1.1382e-07	3.83015e-05	5.30315	Brain_Cerebellar_Hemisphere	2.35914e-28	2.7064e-24	11.0434	Breast_Mammary_Tissue	1.469e-07	0.000113032	-5.2564	NA	NA	NA	1	1	1	0	3	5.49416	-1.14143	11.1026	-0.153228	-5.32539	-0.317918	NA	NA	3.9258e-08	0.25369	1.21907e-28	0.878219	1.00739e-07	0.750547	NA	NA	1.38042e-05	0.989434	1.44606e-24	0.997067	7.61437e-05	0.991689	NA	NA
IL10RB	1.1382e-07	3.83015e-05	5.30315	Brain_Cerebellar_Hemisphere	2.35914e-28	2.7064e-24	11.0434	Colon_Transverse	3.0172e-07	0.000301192	-5.12237	NA	NA	NA	1	1	1	0	3	5.49416	-1.14143	11.1026	-0.153228	-5.19932	-0.496124	NA	NA	3.9258e-08	0.25369	1.21907e-28	0.878219	2.00014e-07	0.619807	NA	NA	1.38042e-05	0.989434	1.44606e-24	0.997067	0.00022583	0.994349	NA	NA
IL10RB	1.1382e-07	3.83015e-05	5.30315	Brain_Cerebellar_Hemisphere	2.35914e-28	2.7064e-24	11.0434	Esophagus_Mucosa	2.93224e-05	0.00995064	4.17867	NA	NA	NA	1	1	1	0	3	5.49416	-1.14143	11.1026	-0.153228	4.1819	-0.217021	NA	NA	3.9258e-08	0.25369	1.21907e-28	0.878219	2.89082e-05	0.828192	NA	NA	1.38042e-05	0.989434	1.44606e-24	0.997067	0.0100573	0.990766	NA	NA
IL10RB	1.1382e-07	3.83015e-05	5.30315	Brain_Cerebellar_Hemisphere	2.35914e-28	2.7064e-24	11.0434	Kidney_Cortex	2.93224e-05	0.00972064	4.17867	NA	NA	NA	1	1	1	0	3	5.49416	-1.14143	11.1026	-0.153228	4.1819	-0.217021	NA	NA	3.9258e-08	0.25369	1.21907e-28	0.878219	2.89082e-05	0.828192	NA	NA	1.38042e-05	0.989434	1.44606e-24	0.997067	0.00949458	0.997973	NA	NA
IL10RB	1.1382e-07	3.83015e-05	5.30315	Brain_Cerebellar_Hemisphere	2.35914e-28	2.7064e-24	11.0434	Lung	3.0172e-07	0.0001586	-5.12237	NA	NA	NA	1	1	1	0	3	5.49416	-1.14143	11.1026	-0.153228	-5.19932	-0.496124	NA	NA	3.9258e-08	0.25369	1.21907e-28	0.878219	2.00014e-07	0.619807	NA	NA	1.38042e-05	0.989434	1.44606e-24	0.997067	0.00011669	0.997093	NA	NA
IL10RB	1.1382e-07	3.83015e-05	5.30315	Brain_Cerebellar_Hemisphere	2.35914e-28	2.7064e-24	11.0434	Minor_Salivary_Gland	2.93224e-05	0.00949156	4.17867	NA	NA	NA	1	1	1	0	3	5.49416	-1.14143	11.1026	-0.153228	4.1819	-0.217021	NA	NA	3.9258e-08	0.25369	1.21907e-28	0.878219	2.89082e-05	0.828192	NA	NA	1.38042e-05	0.989434	1.44606e-24	0.997067	0.00880658	0.995633	NA	NA
IL10RB	1.1382e-07	3.83015e-05	5.30315	Brain_Cerebellar_Hemisphere	2.35914e-28	2.7064e-24	11.0434	Nerve_Tibial	6.36978e-21	1.89825e-17	9.3837	NA	NA	NA	1	1	1	0	3	5.49416	-1.14143	11.1026	-0.153228	9.45743	0.0528617	NA	NA	3.9258e-08	0.25369	1.21907e-28	0.878219	3.15591e-21	0.957842	NA	NA	1.38042e-05	0.989434	1.44606e-24	0.997067	1.05178e-17	0.998656	NA	NA
IL10RB	1.1382e-07	3.83015e-05	5.30315	Brain_Cerebellar_Hemisphere	2.35914e-28	2.7064e-24	11.0434	Skin_Sun_Exposed_Lower_leg	2.74396e-41	9.10911e-37	13.4585	NA	NA	NA	1	1	1	0	3	5.49416	-1.14143	11.1026	-0.153228	13.5536	-0.0433655	NA	NA	3.9258e-08	0.25369	1.21907e-28	0.878219	7.54413e-42	0.96541	NA	NA	1.38042e-05	0.989434	1.44606e-24	0.997067	2.56629e-37	0.999018	NA	NA
IL10RB	1.1382e-07	3.83015e-05	5.30315	Brain_Cerebellar_Hemisphere	2.35914e-28	2.7064e-24	11.0434	Spleen	2.93224e-05	0.00929852	4.17867	NA	NA	NA	1	1	1	0	3	5.49416	-1.14143	11.1026	-0.153228	4.1819	-0.217021	NA	NA	3.9258e-08	0.25369	1.21907e-28	0.878219	2.89082e-05	0.828192	NA	NA	1.38042e-05	0.989434	1.44606e-24	0.997067	0.00920392	0.98846	NA	NA
IL10RB	1.1382e-07	3.83015e-05	5.30315	Brain_Cerebellar_Hemisphere	2.35914e-28	2.7064e-24	11.0434	Thyroid	2.93224e-05	0.00989616	4.17867	NA	NA	NA	1	1	1	0	3	5.49416	-1.14143	11.1026	-0.153228	4.1819	-0.217021	NA	NA	3.9258e-08	0.25369	1.21907e-28	0.878219	2.89082e-05	0.828192	NA	NA	1.38042e-05	0.989434	1.44606e-24	0.997067	0.0095526	0.992545	NA	NA
IL10RB	1.1382e-07	3.83015e-05	5.30315	Brain_Cerebellar_Hemisphere	2.35914e-28	2.7064e-24	11.0434	smultixcan	8.44374e-39	1.40709e-34	2.52814	NA	NA	NA	1	1	1	0	3	5.49416	-1.14143	11.1026	-0.153228	2.48755	-0.515749	NA	NA	3.9258e-08	0.25369	1.21907e-28	0.878219	2.06247e-39	0.885128	NA	NA	1.38042e-05	0.989434	1.44606e-24	0.997067	3.50277e-35	0.998491	NA	NA
IL10RB	1.1382e-07	3.83015e-05	5.30315	Brain_Cerebellum	4.11764e-26	4.83987e-22	10.5697	Adipose_Subcutaneous	2.93224e-05	0.00949002	4.17867	NA	NA	NA	1	1	1	0	3	5.49416	-1.14143	10.6249	-0.160868	4.1819	-0.217021	NA	NA	3.9258e-08	0.25369	2.28255e-26	0.872197	2.89082e-05	0.828192	NA	NA	1.38042e-05	0.989434	2.76736e-22	0.99081	0.00918682	0.991529	NA	NA
IL10RB	1.1382e-07	3.83015e-05	5.30315	Brain_Cerebellum	4.11764e-26	4.83987e-22	10.5697	Brain_Putamen_basal_ganglia	2.93224e-05	0.00956697	4.17867	NA	NA	NA	1	1	1	0	3	5.49416	-1.14143	10.6249	-0.160868	4.1819	-0.217021	NA	NA	3.9258e-08	0.25369	2.28255e-26	0.872197	2.89082e-05	0.828192	NA	NA	1.38042e-05	0.989434	2.76736e-22	0.99081	0.0102877	0.997732	NA	NA
IL10RB	1.1382e-07	3.83015e-05	5.30315	Brain_Cerebellum	4.11764e-26	4.83987e-22	10.5697	Breast_Mammary_Tissue	1.469e-07	0.000113032	-5.2564	NA	NA	NA	1	1	1	0	3	5.49416	-1.14143	10.6249	-0.160868	-5.32539	-0.317918	NA	NA	3.9258e-08	0.25369	2.28255e-26	0.872197	1.00739e-07	0.750547	NA	NA	1.38042e-05	0.989434	2.76736e-22	0.99081	7.61437e-05	0.991689	NA	NA
IL10RB	1.1382e-07	3.83015e-05	5.30315	Brain_Cerebellum	4.11764e-26	4.83987e-22	10.5697	Colon_Transverse	3.0172e-07	0.000301192	-5.12237	NA	NA	NA	1	1	1	0	3	5.49416	-1.14143	10.6249	-0.160868	-5.19932	-0.496124	NA	NA	3.9258e-08	0.25369	2.28255e-26	0.872197	2.00014e-07	0.619807	NA	NA	1.38042e-05	0.989434	2.76736e-22	0.99081	0.00022583	0.994349	NA	NA
IL10RB	1.1382e-07	3.83015e-05	5.30315	Brain_Cerebellum	4.11764e-26	4.83987e-22	10.5697	Esophagus_Mucosa	2.93224e-05	0.00995064	4.17867	NA	NA	NA	1	1	1	0	3	5.49416	-1.14143	10.6249	-0.160868	4.1819	-0.217021	NA	NA	3.9258e-08	0.25369	2.28255e-26	0.872197	2.89082e-05	0.828192	NA	NA	1.38042e-05	0.989434	2.76736e-22	0.99081	0.0100573	0.990766	NA	NA
IL10RB	1.1382e-07	3.83015e-05	5.30315	Brain_Cerebellum	4.11764e-26	4.83987e-22	10.5697	Kidney_Cortex	2.93224e-05	0.00972064	4.17867	NA	NA	NA	1	1	1	0	3	5.49416	-1.14143	10.6249	-0.160868	4.1819	-0.217021	NA	NA	3.9258e-08	0.25369	2.28255e-26	0.872197	2.89082e-05	0.828192	NA	NA	1.38042e-05	0.989434	2.76736e-22	0.99081	0.00949458	0.997973	NA	NA
IL10RB	1.1382e-07	3.83015e-05	5.30315	Brain_Cerebellum	4.11764e-26	4.83987e-22	10.5697	Lung	3.0172e-07	0.0001586	-5.12237	NA	NA	NA	1	1	1	0	3	5.49416	-1.14143	10.6249	-0.160868	-5.19932	-0.496124	NA	NA	3.9258e-08	0.25369	2.28255e-26	0.872197	2.00014e-07	0.619807	NA	NA	1.38042e-05	0.989434	2.76736e-22	0.99081	0.00011669	0.997093	NA	NA
IL10RB	1.1382e-07	3.83015e-05	5.30315	Brain_Cerebellum	4.11764e-26	4.83987e-22	10.5697	Minor_Salivary_Gland	2.93224e-05	0.00949156	4.17867	NA	NA	NA	1	1	1	0	3	5.49416	-1.14143	10.6249	-0.160868	4.1819	-0.217021	NA	NA	3.9258e-08	0.25369	2.28255e-26	0.872197	2.89082e-05	0.828192	NA	NA	1.38042e-05	0.989434	2.76736e-22	0.99081	0.00880658	0.995633	NA	NA
IL10RB	1.1382e-07	3.83015e-05	5.30315	Brain_Cerebellum	4.11764e-26	4.83987e-22	10.5697	Nerve_Tibial	6.36978e-21	1.89825e-17	9.3837	NA	NA	NA	1	1	1	0	3	5.49416	-1.14143	10.6249	-0.160868	9.45743	0.0528617	NA	NA	3.9258e-08	0.25369	2.28255e-26	0.872197	3.15591e-21	0.957842	NA	NA	1.38042e-05	0.989434	2.76736e-22	0.99081	1.05178e-17	0.998656	NA	NA
IL10RB	1.1382e-07	3.83015e-05	5.30315	Brain_Cerebellum	4.11764e-26	4.83987e-22	10.5697	Skin_Sun_Exposed_Lower_leg	2.74396e-41	9.10911e-37	13.4585	NA	NA	NA	1	1	1	0	3	5.49416	-1.14143	10.6249	-0.160868	13.5536	-0.0433655	NA	NA	3.9258e-08	0.25369	2.28255e-26	0.872197	7.54413e-42	0.96541	NA	NA	1.38042e-05	0.989434	2.76736e-22	0.99081	2.56629e-37	0.999018	NA	NA
IL10RB	1.1382e-07	3.83015e-05	5.30315	Brain_Cerebellum	4.11764e-26	4.83987e-22	10.5697	Spleen	2.93224e-05	0.00929852	4.17867	NA	NA	NA	1	1	1	0	3	5.49416	-1.14143	10.6249	-0.160868	4.1819	-0.217021	NA	NA	3.9258e-08	0.25369	2.28255e-26	0.872197	2.89082e-05	0.828192	NA	NA	1.38042e-05	0.989434	2.76736e-22	0.99081	0.00920392	0.98846	NA	NA
IL10RB	1.1382e-07	3.83015e-05	5.30315	Brain_Cerebellum	4.11764e-26	4.83987e-22	10.5697	Thyroid	2.93224e-05	0.00989616	4.17867	NA	NA	NA	1	1	1	0	3	5.49416	-1.14143	10.6249	-0.160868	4.1819	-0.217021	NA	NA	3.9258e-08	0.25369	2.28255e-26	0.872197	2.89082e-05	0.828192	NA	NA	1.38042e-05	0.989434	2.76736e-22	0.99081	0.0095526	0.992545	NA	NA
IL10RB	1.1382e-07	3.83015e-05	5.30315	Brain_Cerebellum	4.11764e-26	4.83987e-22	10.5697	smultixcan	8.44374e-39	1.40709e-34	2.52814	NA	NA	NA	1	1	1	0	3	5.49416	-1.14143	10.6249	-0.160868	2.48755	-0.515749	NA	NA	3.9258e-08	0.25369	2.28255e-26	0.872197	2.06247e-39	0.885128	NA	NA	1.38042e-05	0.989434	2.76736e-22	0.99081	3.50277e-35	0.998491	NA	NA
IL10RB	1.1382e-07	3.83015e-05	5.30315	Brain_Cortex	2.48776e-26	2.97188e-22	10.6169	Adipose_Subcutaneous	2.93224e-05	0.00949002	4.17867	NA	NA	NA	1	1	1	0	3	5.49416	-1.14143	10.6746	-0.140595	4.1819	-0.217021	NA	NA	3.9258e-08	0.25369	1.33839e-26	0.88819	2.89082e-05	0.828192	NA	NA	1.38042e-05	0.989434	1.65184e-22	0.999377	0.00918682	0.991529	NA	NA
IL10RB	1.1382e-07	3.83015e-05	5.30315	Brain_Cortex	2.48776e-26	2.97188e-22	10.6169	Brain_Putamen_basal_ganglia	2.93224e-05	0.00956697	4.17867	NA	NA	NA	1	1	1	0	3	5.49416	-1.14143	10.6746	-0.140595	4.1819	-0.217021	NA	NA	3.9258e-08	0.25369	1.33839e-26	0.88819	2.89082e-05	0.828192	NA	NA	1.38042e-05	0.989434	1.65184e-22	0.999377	0.0102877	0.997732	NA	NA
IL10RB	1.1382e-07	3.83015e-05	5.30315	Brain_Cortex	2.48776e-26	2.97188e-22	10.6169	Breast_Mammary_Tissue	1.469e-07	0.000113032	-5.2564	NA	NA	NA	1	1	1	0	3	5.49416	-1.14143	10.6746	-0.140595	-5.32539	-0.317918	NA	NA	3.9258e-08	0.25369	1.33839e-26	0.88819	1.00739e-07	0.750547	NA	NA	1.38042e-05	0.989434	1.65184e-22	0.999377	7.61437e-05	0.991689	NA	NA
IL10RB	1.1382e-07	3.83015e-05	5.30315	Brain_Cortex	2.48776e-26	2.97188e-22	10.6169	Colon_Transverse	3.0172e-07	0.000301192	-5.12237	NA	NA	NA	1	1	1	0	3	5.49416	-1.14143	10.6746	-0.140595	-5.19932	-0.496124	NA	NA	3.9258e-08	0.25369	1.33839e-26	0.88819	2.00014e-07	0.619807	NA	NA	1.38042e-05	0.989434	1.65184e-22	0.999377	0.00022583	0.994349	NA	NA
IL10RB	1.1382e-07	3.83015e-05	5.30315	Brain_Cortex	2.48776e-26	2.97188e-22	10.6169	Esophagus_Mucosa	2.93224e-05	0.00995064	4.17867	NA	NA	NA	1	1	1	0	3	5.49416	-1.14143	10.6746	-0.140595	4.1819	-0.217021	NA	NA	3.9258e-08	0.25369	1.33839e-26	0.88819	2.89082e-05	0.828192	NA	NA	1.38042e-05	0.989434	1.65184e-22	0.999377	0.0100573	0.990766	NA	NA
IL10RB	1.1382e-07	3.83015e-05	5.30315	Brain_Cortex	2.48776e-26	2.97188e-22	10.6169	Kidney_Cortex	2.93224e-05	0.00972064	4.17867	NA	NA	NA	1	1	1	0	3	5.49416	-1.14143	10.6746	-0.140595	4.1819	-0.217021	NA	NA	3.9258e-08	0.25369	1.33839e-26	0.88819	2.89082e-05	0.828192	NA	NA	1.38042e-05	0.989434	1.65184e-22	0.999377	0.00949458	0.997973	NA	NA
IL10RB	1.1382e-07	3.83015e-05	5.30315	Brain_Cortex	2.48776e-26	2.97188e-22	10.6169	Lung	3.0172e-07	0.0001586	-5.12237	NA	NA	NA	1	1	1	0	3	5.49416	-1.14143	10.6746	-0.140595	-5.19932	-0.496124	NA	NA	3.9258e-08	0.25369	1.33839e-26	0.88819	2.00014e-07	0.619807	NA	NA	1.38042e-05	0.989434	1.65184e-22	0.999377	0.00011669	0.997093	NA	NA
IL10RB	1.1382e-07	3.83015e-05	5.30315	Brain_Cortex	2.48776e-26	2.97188e-22	10.6169	Minor_Salivary_Gland	2.93224e-05	0.00949156	4.17867	NA	NA	NA	1	1	1	0	3	5.49416	-1.14143	10.6746	-0.140595	4.1819	-0.217021	NA	NA	3.9258e-08	0.25369	1.33839e-26	0.88819	2.89082e-05	0.828192	NA	NA	1.38042e-05	0.989434	1.65184e-22	0.999377	0.00880658	0.995633	NA	NA
IL10RB	1.1382e-07	3.83015e-05	5.30315	Brain_Cortex	2.48776e-26	2.97188e-22	10.6169	Nerve_Tibial	6.36978e-21	1.89825e-17	9.3837	NA	NA	NA	1	1	1	0	3	5.49416	-1.14143	10.6746	-0.140595	9.45743	0.0528617	NA	NA	3.9258e-08	0.25369	1.33839e-26	0.88819	3.15591e-21	0.957842	NA	NA	1.38042e-05	0.989434	1.65184e-22	0.999377	1.05178e-17	0.998656	NA	NA
IL10RB	1.1382e-07	3.83015e-05	5.30315	Brain_Cortex	2.48776e-26	2.97188e-22	10.6169	Skin_Sun_Exposed_Lower_leg	2.74396e-41	9.10911e-37	13.4585	NA	NA	NA	1	1	1	0	3	5.49416	-1.14143	10.6746	-0.140595	13.5536	-0.0433655	NA	NA	3.9258e-08	0.25369	1.33839e-26	0.88819	7.54413e-42	0.96541	NA	NA	1.38042e-05	0.989434	1.65184e-22	0.999377	2.56629e-37	0.999018	NA	NA
IL10RB	1.1382e-07	3.83015e-05	5.30315	Brain_Cortex	2.48776e-26	2.97188e-22	10.6169	Spleen	2.93224e-05	0.00929852	4.17867	NA	NA	NA	1	1	1	0	3	5.49416	-1.14143	10.6746	-0.140595	4.1819	-0.217021	NA	NA	3.9258e-08	0.25369	1.33839e-26	0.88819	2.89082e-05	0.828192	NA	NA	1.38042e-05	0.989434	1.65184e-22	0.999377	0.00920392	0.98846	NA	NA
IL10RB	1.1382e-07	3.83015e-05	5.30315	Brain_Cortex	2.48776e-26	2.97188e-22	10.6169	Thyroid	2.93224e-05	0.00989616	4.17867	NA	NA	NA	1	1	1	0	3	5.49416	-1.14143	10.6746	-0.140595	4.1819	-0.217021	NA	NA	3.9258e-08	0.25369	1.33839e-26	0.88819	2.89082e-05	0.828192	NA	NA	1.38042e-05	0.989434	1.65184e-22	0.999377	0.0095526	0.992545	NA	NA
IL10RB	1.1382e-07	3.83015e-05	5.30315	Brain_Cortex	2.48776e-26	2.97188e-22	10.6169	smultixcan	8.44374e-39	1.40709e-34	2.52814	NA	NA	NA	1	1	1	0	3	5.49416	-1.14143	10.6746	-0.140595	2.48755	-0.515749	NA	NA	3.9258e-08	0.25369	1.33839e-26	0.88819	2.06247e-39	0.885128	NA	NA	1.38042e-05	0.989434	1.65184e-22	0.999377	3.50277e-35	0.998491	NA	NA
IL10RB	1.1382e-07	3.83015e-05	5.30315	Brain_Hypothalamus	1.32645e-25	7.5077e-22	10.4594	Adipose_Subcutaneous	2.93224e-05	0.00949002	4.17867	NA	NA	NA	1	1	1	0	3	5.49416	-1.14143	10.5275	-0.0355863	4.1819	-0.217021	NA	NA	3.9258e-08	0.25369	6.45326e-26	0.971612	2.89082e-05	0.828192	NA	NA	1.38042e-05	0.989434	3.78451e-22	0.996828	0.00918682	0.991529	NA	NA
IL10RB	1.1382e-07	3.83015e-05	5.30315	Brain_Hypothalamus	1.32645e-25	7.5077e-22	10.4594	Brain_Putamen_basal_ganglia	2.93224e-05	0.00956697	4.17867	NA	NA	NA	1	1	1	0	3	5.49416	-1.14143	10.5275	-0.0355863	4.1819	-0.217021	NA	NA	3.9258e-08	0.25369	6.45326e-26	0.971612	2.89082e-05	0.828192	NA	NA	1.38042e-05	0.989434	3.78451e-22	0.996828	0.0102877	0.997732	NA	NA
IL10RB	1.1382e-07	3.83015e-05	5.30315	Brain_Hypothalamus	1.32645e-25	7.5077e-22	10.4594	Breast_Mammary_Tissue	1.469e-07	0.000113032	-5.2564	NA	NA	NA	1	1	1	0	3	5.49416	-1.14143	10.5275	-0.0355863	-5.32539	-0.317918	NA	NA	3.9258e-08	0.25369	6.45326e-26	0.971612	1.00739e-07	0.750547	NA	NA	1.38042e-05	0.989434	3.78451e-22	0.996828	7.61437e-05	0.991689	NA	NA
IL10RB	1.1382e-07	3.83015e-05	5.30315	Brain_Hypothalamus	1.32645e-25	7.5077e-22	10.4594	Colon_Transverse	3.0172e-07	0.000301192	-5.12237	NA	NA	NA	1	1	1	0	3	5.49416	-1.14143	10.5275	-0.0355863	-5.19932	-0.496124	NA	NA	3.9258e-08	0.25369	6.45326e-26	0.971612	2.00014e-07	0.619807	NA	NA	1.38042e-05	0.989434	3.78451e-22	0.996828	0.00022583	0.994349	NA	NA
IL10RB	1.1382e-07	3.83015e-05	5.30315	Brain_Hypothalamus	1.32645e-25	7.5077e-22	10.4594	Esophagus_Mucosa	2.93224e-05	0.00995064	4.17867	NA	NA	NA	1	1	1	0	3	5.49416	-1.14143	10.5275	-0.0355863	4.1819	-0.217021	NA	NA	3.9258e-08	0.25369	6.45326e-26	0.971612	2.89082e-05	0.828192	NA	NA	1.38042e-05	0.989434	3.78451e-22	0.996828	0.0100573	0.990766	NA	NA
IL10RB	1.1382e-07	3.83015e-05	5.30315	Brain_Hypothalamus	1.32645e-25	7.5077e-22	10.4594	Kidney_Cortex	2.93224e-05	0.00972064	4.17867	NA	NA	NA	1	1	1	0	3	5.49416	-1.14143	10.5275	-0.0355863	4.1819	-0.217021	NA	NA	3.9258e-08	0.25369	6.45326e-26	0.971612	2.89082e-05	0.828192	NA	NA	1.38042e-05	0.989434	3.78451e-22	0.996828	0.00949458	0.997973	NA	NA
IL10RB	1.1382e-07	3.83015e-05	5.30315	Brain_Hypothalamus	1.32645e-25	7.5077e-22	10.4594	Lung	3.0172e-07	0.0001586	-5.12237	NA	NA	NA	1	1	1	0	3	5.49416	-1.14143	10.5275	-0.0355863	-5.19932	-0.496124	NA	NA	3.9258e-08	0.25369	6.45326e-26	0.971612	2.00014e-07	0.619807	NA	NA	1.38042e-05	0.989434	3.78451e-22	0.996828	0.00011669	0.997093	NA	NA
IL10RB	1.1382e-07	3.83015e-05	5.30315	Brain_Hypothalamus	1.32645e-25	7.5077e-22	10.4594	Minor_Salivary_Gland	2.93224e-05	0.00949156	4.17867	NA	NA	NA	1	1	1	0	3	5.49416	-1.14143	10.5275	-0.0355863	4.1819	-0.217021	NA	NA	3.9258e-08	0.25369	6.45326e-26	0.971612	2.89082e-05	0.828192	NA	NA	1.38042e-05	0.989434	3.78451e-22	0.996828	0.00880658	0.995633	NA	NA
IL10RB	1.1382e-07	3.83015e-05	5.30315	Brain_Hypothalamus	1.32645e-25	7.5077e-22	10.4594	Nerve_Tibial	6.36978e-21	1.89825e-17	9.3837	NA	NA	NA	1	1	1	0	3	5.49416	-1.14143	10.5275	-0.0355863	9.45743	0.0528617	NA	NA	3.9258e-08	0.25369	6.45326e-26	0.971612	3.15591e-21	0.957842	NA	NA	1.38042e-05	0.989434	3.78451e-22	0.996828	1.05178e-17	0.998656	NA	NA
IL10RB	1.1382e-07	3.83015e-05	5.30315	Brain_Hypothalamus	1.32645e-25	7.5077e-22	10.4594	Skin_Sun_Exposed_Lower_leg	2.74396e-41	9.10911e-37	13.4585	NA	NA	NA	1	1	1	0	3	5.49416	-1.14143	10.5275	-0.0355863	13.5536	-0.0433655	NA	NA	3.9258e-08	0.25369	6.45326e-26	0.971612	7.54413e-42	0.96541	NA	NA	1.38042e-05	0.989434	3.78451e-22	0.996828	2.56629e-37	0.999018	NA	NA
IL10RB	1.1382e-07	3.83015e-05	5.30315	Brain_Hypothalamus	1.32645e-25	7.5077e-22	10.4594	Spleen	2.93224e-05	0.00929852	4.17867	NA	NA	NA	1	1	1	0	3	5.49416	-1.14143	10.5275	-0.0355863	4.1819	-0.217021	NA	NA	3.9258e-08	0.25369	6.45326e-26	0.971612	2.89082e-05	0.828192	NA	NA	1.38042e-05	0.989434	3.78451e-22	0.996828	0.00920392	0.98846	NA	NA
IL10RB	1.1382e-07	3.83015e-05	5.30315	Brain_Hypothalamus	1.32645e-25	7.5077e-22	10.4594	Thyroid	2.93224e-05	0.00989616	4.17867	NA	NA	NA	1	1	1	0	3	5.49416	-1.14143	10.5275	-0.0355863	4.1819	-0.217021	NA	NA	3.9258e-08	0.25369	6.45326e-26	0.971612	2.89082e-05	0.828192	NA	NA	1.38042e-05	0.989434	3.78451e-22	0.996828	0.0095526	0.992545	NA	NA
IL10RB	1.1382e-07	3.83015e-05	5.30315	Brain_Hypothalamus	1.32645e-25	7.5077e-22	10.4594	smultixcan	8.44374e-39	1.40709e-34	2.52814	NA	NA	NA	1	1	1	0	3	5.49416	-1.14143	10.5275	-0.0355863	2.48755	-0.515749	NA	NA	3.9258e-08	0.25369	6.45326e-26	0.971612	2.06247e-39	0.885128	NA	NA	1.38042e-05	0.989434	3.78451e-22	0.996828	3.50277e-35	0.998491	NA	NA
IL10RB	1.1382e-07	3.83015e-05	5.30315	Brain_Putamen_basal_ganglia	2.81574e-24	3.21698e-20	10.1659	Adipose_Subcutaneous	2.93224e-05	0.00949002	4.17867	NA	NA	NA	1	1	1	0	3	5.49416	-1.14143	10.2136	-0.199405	4.1819	-0.217021	NA	NA	3.9258e-08	0.25369	1.72405e-24	0.841946	2.89082e-05	0.828192	NA	NA	1.38042e-05	0.989434	2.03524e-20	0.996013	0.00918682	0.991529	NA	NA
IL10RB	1.1382e-07	3.83015e-05	5.30315	Brain_Putamen_basal_ganglia	2.81574e-24	3.21698e-20	10.1659	Brain_Putamen_basal_ganglia	2.93224e-05	0.00956697	4.17867	NA	NA	NA	1	1	1	0	3	5.49416	-1.14143	10.2136	-0.199405	4.1819	-0.217021	NA	NA	3.9258e-08	0.25369	1.72405e-24	0.841946	2.89082e-05	0.828192	NA	NA	1.38042e-05	0.989434	2.03524e-20	0.996013	0.0102877	0.997732	NA	NA
IL10RB	1.1382e-07	3.83015e-05	5.30315	Brain_Putamen_basal_ganglia	2.81574e-24	3.21698e-20	10.1659	Breast_Mammary_Tissue	1.469e-07	0.000113032	-5.2564	NA	NA	NA	1	1	1	0	3	5.49416	-1.14143	10.2136	-0.199405	-5.32539	-0.317918	NA	NA	3.9258e-08	0.25369	1.72405e-24	0.841946	1.00739e-07	0.750547	NA	NA	1.38042e-05	0.989434	2.03524e-20	0.996013	7.61437e-05	0.991689	NA	NA
IL10RB	1.1382e-07	3.83015e-05	5.30315	Brain_Putamen_basal_ganglia	2.81574e-24	3.21698e-20	10.1659	Colon_Transverse	3.0172e-07	0.000301192	-5.12237	NA	NA	NA	1	1	1	0	3	5.49416	-1.14143	10.2136	-0.199405	-5.19932	-0.496124	NA	NA	3.9258e-08	0.25369	1.72405e-24	0.841946	2.00014e-07	0.619807	NA	NA	1.38042e-05	0.989434	2.03524e-20	0.996013	0.00022583	0.994349	NA	NA
IL10RB	1.1382e-07	3.83015e-05	5.30315	Brain_Putamen_basal_ganglia	2.81574e-24	3.21698e-20	10.1659	Esophagus_Mucosa	2.93224e-05	0.00995064	4.17867	NA	NA	NA	1	1	1	0	3	5.49416	-1.14143	10.2136	-0.199405	4.1819	-0.217021	NA	NA	3.9258e-08	0.25369	1.72405e-24	0.841946	2.89082e-05	0.828192	NA	NA	1.38042e-05	0.989434	2.03524e-20	0.996013	0.0100573	0.990766	NA	NA
IL10RB	1.1382e-07	3.83015e-05	5.30315	Brain_Putamen_basal_ganglia	2.81574e-24	3.21698e-20	10.1659	Kidney_Cortex	2.93224e-05	0.00972064	4.17867	NA	NA	NA	1	1	1	0	3	5.49416	-1.14143	10.2136	-0.199405	4.1819	-0.217021	NA	NA	3.9258e-08	0.25369	1.72405e-24	0.841946	2.89082e-05	0.828192	NA	NA	1.38042e-05	0.989434	2.03524e-20	0.996013	0.00949458	0.997973	NA	NA
IL10RB	1.1382e-07	3.83015e-05	5.30315	Brain_Putamen_basal_ganglia	2.81574e-24	3.21698e-20	10.1659	Lung	3.0172e-07	0.0001586	-5.12237	NA	NA	NA	1	1	1	0	3	5.49416	-1.14143	10.2136	-0.199405	-5.19932	-0.496124	NA	NA	3.9258e-08	0.25369	1.72405e-24	0.841946	2.00014e-07	0.619807	NA	NA	1.38042e-05	0.989434	2.03524e-20	0.996013	0.00011669	0.997093	NA	NA
IL10RB	1.1382e-07	3.83015e-05	5.30315	Brain_Putamen_basal_ganglia	2.81574e-24	3.21698e-20	10.1659	Minor_Salivary_Gland	2.93224e-05	0.00949156	4.17867	NA	NA	NA	1	1	1	0	3	5.49416	-1.14143	10.2136	-0.199405	4.1819	-0.217021	NA	NA	3.9258e-08	0.25369	1.72405e-24	0.841946	2.89082e-05	0.828192	NA	NA	1.38042e-05	0.989434	2.03524e-20	0.996013	0.00880658	0.995633	NA	NA
IL10RB	1.1382e-07	3.83015e-05	5.30315	Brain_Putamen_basal_ganglia	2.81574e-24	3.21698e-20	10.1659	Nerve_Tibial	6.36978e-21	1.89825e-17	9.3837	NA	NA	NA	1	1	1	0	3	5.49416	-1.14143	10.2136	-0.199405	9.45743	0.0528617	NA	NA	3.9258e-08	0.25369	1.72405e-24	0.841946	3.15591e-21	0.957842	NA	NA	1.38042e-05	0.989434	2.03524e-20	0.996013	1.05178e-17	0.998656	NA	NA
IL10RB	1.1382e-07	3.83015e-05	5.30315	Brain_Putamen_basal_ganglia	2.81574e-24	3.21698e-20	10.1659	Skin_Sun_Exposed_Lower_leg	2.74396e-41	9.10911e-37	13.4585	NA	NA	NA	1	1	1	0	3	5.49416	-1.14143	10.2136	-0.199405	13.5536	-0.0433655	NA	NA	3.9258e-08	0.25369	1.72405e-24	0.841946	7.54413e-42	0.96541	NA	NA	1.38042e-05	0.989434	2.03524e-20	0.996013	2.56629e-37	0.999018	NA	NA
IL10RB	1.1382e-07	3.83015e-05	5.30315	Brain_Putamen_basal_ganglia	2.81574e-24	3.21698e-20	10.1659	Spleen	2.93224e-05	0.00929852	4.17867	NA	NA	NA	1	1	1	0	3	5.49416	-1.14143	10.2136	-0.199405	4.1819	-0.217021	NA	NA	3.9258e-08	0.25369	1.72405e-24	0.841946	2.89082e-05	0.828192	NA	NA	1.38042e-05	0.989434	2.03524e-20	0.996013	0.00920392	0.98846	NA	NA
IL10RB	1.1382e-07	3.83015e-05	5.30315	Brain_Putamen_basal_ganglia	2.81574e-24	3.21698e-20	10.1659	Thyroid	2.93224e-05	0.00989616	4.17867	NA	NA	NA	1	1	1	0	3	5.49416	-1.14143	10.2136	-0.199405	4.1819	-0.217021	NA	NA	3.9258e-08	0.25369	1.72405e-24	0.841946	2.89082e-05	0.828192	NA	NA	1.38042e-05	0.989434	2.03524e-20	0.996013	0.0095526	0.992545	NA	NA
IL10RB	1.1382e-07	3.83015e-05	5.30315	Brain_Putamen_basal_ganglia	2.81574e-24	3.21698e-20	10.1659	smultixcan	8.44374e-39	1.40709e-34	2.52814	NA	NA	NA	1	1	1	0	3	5.49416	-1.14143	10.2136	-0.199405	2.48755	-0.515749	NA	NA	3.9258e-08	0.25369	1.72405e-24	0.841946	2.06247e-39	0.885128	NA	NA	1.38042e-05	0.989434	2.03524e-20	0.996013	3.50277e-35	0.998491	NA	NA
IL10RB	1.1382e-07	3.83015e-05	5.30315	Brain_Substantia_nigra	6.55845e-24	6.72634e-20	10.0832	Adipose_Subcutaneous	2.93224e-05	0.00949002	4.17867	NA	NA	NA	1	1	1	0	3	5.49416	-1.14143	10.1336	-0.172072	4.1819	-0.217021	NA	NA	3.9258e-08	0.25369	3.92138e-24	0.863381	2.89082e-05	0.828192	NA	NA	1.38042e-05	0.989434	4.1951e-20	0.996648	0.00918682	0.991529	NA	NA
IL10RB	1.1382e-07	3.83015e-05	5.30315	Brain_Substantia_nigra	6.55845e-24	6.72634e-20	10.0832	Brain_Putamen_basal_ganglia	2.93224e-05	0.00956697	4.17867	NA	NA	NA	1	1	1	0	3	5.49416	-1.14143	10.1336	-0.172072	4.1819	-0.217021	NA	NA	3.9258e-08	0.25369	3.92138e-24	0.863381	2.89082e-05	0.828192	NA	NA	1.38042e-05	0.989434	4.1951e-20	0.996648	0.0102877	0.997732	NA	NA
IL10RB	1.1382e-07	3.83015e-05	5.30315	Brain_Substantia_nigra	6.55845e-24	6.72634e-20	10.0832	Breast_Mammary_Tissue	1.469e-07	0.000113032	-5.2564	NA	NA	NA	1	1	1	0	3	5.49416	-1.14143	10.1336	-0.172072	-5.32539	-0.317918	NA	NA	3.9258e-08	0.25369	3.92138e-24	0.863381	1.00739e-07	0.750547	NA	NA	1.38042e-05	0.989434	4.1951e-20	0.996648	7.61437e-05	0.991689	NA	NA
IL10RB	1.1382e-07	3.83015e-05	5.30315	Brain_Substantia_nigra	6.55845e-24	6.72634e-20	10.0832	Colon_Transverse	3.0172e-07	0.000301192	-5.12237	NA	NA	NA	1	1	1	0	3	5.49416	-1.14143	10.1336	-0.172072	-5.19932	-0.496124	NA	NA	3.9258e-08	0.25369	3.92138e-24	0.863381	2.00014e-07	0.619807	NA	NA	1.38042e-05	0.989434	4.1951e-20	0.996648	0.00022583	0.994349	NA	NA
IL10RB	1.1382e-07	3.83015e-05	5.30315	Brain_Substantia_nigra	6.55845e-24	6.72634e-20	10.0832	Esophagus_Mucosa	2.93224e-05	0.00995064	4.17867	NA	NA	NA	1	1	1	0	3	5.49416	-1.14143	10.1336	-0.172072	4.1819	-0.217021	NA	NA	3.9258e-08	0.25369	3.92138e-24	0.863381	2.89082e-05	0.828192	NA	NA	1.38042e-05	0.989434	4.1951e-20	0.996648	0.0100573	0.990766	NA	NA
IL10RB	1.1382e-07	3.83015e-05	5.30315	Brain_Substantia_nigra	6.55845e-24	6.72634e-20	10.0832	Kidney_Cortex	2.93224e-05	0.00972064	4.17867	NA	NA	NA	1	1	1	0	3	5.49416	-1.14143	10.1336	-0.172072	4.1819	-0.217021	NA	NA	3.9258e-08	0.25369	3.92138e-24	0.863381	2.89082e-05	0.828192	NA	NA	1.38042e-05	0.989434	4.1951e-20	0.996648	0.00949458	0.997973	NA	NA
IL10RB	1.1382e-07	3.83015e-05	5.30315	Brain_Substantia_nigra	6.55845e-24	6.72634e-20	10.0832	Lung	3.0172e-07	0.0001586	-5.12237	NA	NA	NA	1	1	1	0	3	5.49416	-1.14143	10.1336	-0.172072	-5.19932	-0.496124	NA	NA	3.9258e-08	0.25369	3.92138e-24	0.863381	2.00014e-07	0.619807	NA	NA	1.38042e-05	0.989434	4.1951e-20	0.996648	0.00011669	0.997093	NA	NA
IL10RB	1.1382e-07	3.83015e-05	5.30315	Brain_Substantia_nigra	6.55845e-24	6.72634e-20	10.0832	Minor_Salivary_Gland	2.93224e-05	0.00949156	4.17867	NA	NA	NA	1	1	1	0	3	5.49416	-1.14143	10.1336	-0.172072	4.1819	-0.217021	NA	NA	3.9258e-08	0.25369	3.92138e-24	0.863381	2.89082e-05	0.828192	NA	NA	1.38042e-05	0.989434	4.1951e-20	0.996648	0.00880658	0.995633	NA	NA
IL10RB	1.1382e-07	3.83015e-05	5.30315	Brain_Substantia_nigra	6.55845e-24	6.72634e-20	10.0832	Nerve_Tibial	6.36978e-21	1.89825e-17	9.3837	NA	NA	NA	1	1	1	0	3	5.49416	-1.14143	10.1336	-0.172072	9.45743	0.0528617	NA	NA	3.9258e-08	0.25369	3.92138e-24	0.863381	3.15591e-21	0.957842	NA	NA	1.38042e-05	0.989434	4.1951e-20	0.996648	1.05178e-17	0.998656	NA	NA
IL10RB	1.1382e-07	3.83015e-05	5.30315	Brain_Substantia_nigra	6.55845e-24	6.72634e-20	10.0832	Skin_Sun_Exposed_Lower_leg	2.74396e-41	9.10911e-37	13.4585	NA	NA	NA	1	1	1	0	3	5.49416	-1.14143	10.1336	-0.172072	13.5536	-0.0433655	NA	NA	3.9258e-08	0.25369	3.92138e-24	0.863381	7.54413e-42	0.96541	NA	NA	1.38042e-05	0.989434	4.1951e-20	0.996648	2.56629e-37	0.999018	NA	NA
IL10RB	1.1382e-07	3.83015e-05	5.30315	Brain_Substantia_nigra	6.55845e-24	6.72634e-20	10.0832	Spleen	2.93224e-05	0.00929852	4.17867	NA	NA	NA	1	1	1	0	3	5.49416	-1.14143	10.1336	-0.172072	4.1819	-0.217021	NA	NA	3.9258e-08	0.25369	3.92138e-24	0.863381	2.89082e-05	0.828192	NA	NA	1.38042e-05	0.989434	4.1951e-20	0.996648	0.00920392	0.98846	NA	NA
IL10RB	1.1382e-07	3.83015e-05	5.30315	Brain_Substantia_nigra	6.55845e-24	6.72634e-20	10.0832	Thyroid	2.93224e-05	0.00989616	4.17867	NA	NA	NA	1	1	1	0	3	5.49416	-1.14143	10.1336	-0.172072	4.1819	-0.217021	NA	NA	3.9258e-08	0.25369	3.92138e-24	0.863381	2.89082e-05	0.828192	NA	NA	1.38042e-05	0.989434	4.1951e-20	0.996648	0.0095526	0.992545	NA	NA
IL10RB	1.1382e-07	3.83015e-05	5.30315	Brain_Substantia_nigra	6.55845e-24	6.72634e-20	10.0832	smultixcan	8.44374e-39	1.40709e-34	2.52814	NA	NA	NA	1	1	1	0	3	5.49416	-1.14143	10.1336	-0.172072	2.48755	-0.515749	NA	NA	3.9258e-08	0.25369	3.92138e-24	0.863381	2.06247e-39	0.885128	NA	NA	1.38042e-05	0.989434	4.1951e-20	0.996648	3.50277e-35	0.998491	NA	NA
IL10RB	1.1382e-07	3.83015e-05	5.30315	Breast_Mammary_Tissue	3.54482e-12	1.45775e-08	6.95423	Adipose_Subcutaneous	2.93224e-05	0.00949002	4.17867	NA	NA	NA	1	1	1	0	3	5.49416	-1.14143	7.07859	0.569137	4.1819	-0.217021	NA	NA	3.9258e-08	0.25369	1.45633e-12	0.569263	2.89082e-05	0.828192	NA	NA	1.38042e-05	0.989434	6.17143e-09	0.992294	0.00918682	0.991529	NA	NA
IL10RB	1.1382e-07	3.83015e-05	5.30315	Breast_Mammary_Tissue	3.54482e-12	1.45775e-08	6.95423	Brain_Putamen_basal_ganglia	2.93224e-05	0.00956697	4.17867	NA	NA	NA	1	1	1	0	3	5.49416	-1.14143	7.07859	0.569137	4.1819	-0.217021	NA	NA	3.9258e-08	0.25369	1.45633e-12	0.569263	2.89082e-05	0.828192	NA	NA	1.38042e-05	0.989434	6.17143e-09	0.992294	0.0102877	0.997732	NA	NA
IL10RB	1.1382e-07	3.83015e-05	5.30315	Breast_Mammary_Tissue	3.54482e-12	1.45775e-08	6.95423	Breast_Mammary_Tissue	1.469e-07	0.000113032	-5.2564	NA	NA	NA	1	1	1	0	3	5.49416	-1.14143	7.07859	0.569137	-5.32539	-0.317918	NA	NA	3.9258e-08	0.25369	1.45633e-12	0.569263	1.00739e-07	0.750547	NA	NA	1.38042e-05	0.989434	6.17143e-09	0.992294	7.61437e-05	0.991689	NA	NA
IL10RB	1.1382e-07	3.83015e-05	5.30315	Breast_Mammary_Tissue	3.54482e-12	1.45775e-08	6.95423	Colon_Transverse	3.0172e-07	0.000301192	-5.12237	NA	NA	NA	1	1	1	0	3	5.49416	-1.14143	7.07859	0.569137	-5.19932	-0.496124	NA	NA	3.9258e-08	0.25369	1.45633e-12	0.569263	2.00014e-07	0.619807	NA	NA	1.38042e-05	0.989434	6.17143e-09	0.992294	0.00022583	0.994349	NA	NA
IL10RB	1.1382e-07	3.83015e-05	5.30315	Breast_Mammary_Tissue	3.54482e-12	1.45775e-08	6.95423	Esophagus_Mucosa	2.93224e-05	0.00995064	4.17867	NA	NA	NA	1	1	1	0	3	5.49416	-1.14143	7.07859	0.569137	4.1819	-0.217021	NA	NA	3.9258e-08	0.25369	1.45633e-12	0.569263	2.89082e-05	0.828192	NA	NA	1.38042e-05	0.989434	6.17143e-09	0.992294	0.0100573	0.990766	NA	NA
IL10RB	1.1382e-07	3.83015e-05	5.30315	Breast_Mammary_Tissue	3.54482e-12	1.45775e-08	6.95423	Kidney_Cortex	2.93224e-05	0.00972064	4.17867	NA	NA	NA	1	1	1	0	3	5.49416	-1.14143	7.07859	0.569137	4.1819	-0.217021	NA	NA	3.9258e-08	0.25369	1.45633e-12	0.569263	2.89082e-05	0.828192	NA	NA	1.38042e-05	0.989434	6.17143e-09	0.992294	0.00949458	0.997973	NA	NA
IL10RB	1.1382e-07	3.83015e-05	5.30315	Breast_Mammary_Tissue	3.54482e-12	1.45775e-08	6.95423	Lung	3.0172e-07	0.0001586	-5.12237	NA	NA	NA	1	1	1	0	3	5.49416	-1.14143	7.07859	0.569137	-5.19932	-0.496124	NA	NA	3.9258e-08	0.25369	1.45633e-12	0.569263	2.00014e-07	0.619807	NA	NA	1.38042e-05	0.989434	6.17143e-09	0.992294	0.00011669	0.997093	NA	NA
IL10RB	1.1382e-07	3.83015e-05	5.30315	Breast_Mammary_Tissue	3.54482e-12	1.45775e-08	6.95423	Minor_Salivary_Gland	2.93224e-05	0.00949156	4.17867	NA	NA	NA	1	1	1	0	3	5.49416	-1.14143	7.07859	0.569137	4.1819	-0.217021	NA	NA	3.9258e-08	0.25369	1.45633e-12	0.569263	2.89082e-05	0.828192	NA	NA	1.38042e-05	0.989434	6.17143e-09	0.992294	0.00880658	0.995633	NA	NA
IL10RB	1.1382e-07	3.83015e-05	5.30315	Breast_Mammary_Tissue	3.54482e-12	1.45775e-08	6.95423	Nerve_Tibial	6.36978e-21	1.89825e-17	9.3837	NA	NA	NA	1	1	1	0	3	5.49416	-1.14143	7.07859	0.569137	9.45743	0.0528617	NA	NA	3.9258e-08	0.25369	1.45633e-12	0.569263	3.15591e-21	0.957842	NA	NA	1.38042e-05	0.989434	6.17143e-09	0.992294	1.05178e-17	0.998656	NA	NA
IL10RB	1.1382e-07	3.83015e-05	5.30315	Breast_Mammary_Tissue	3.54482e-12	1.45775e-08	6.95423	Skin_Sun_Exposed_Lower_leg	2.74396e-41	9.10911e-37	13.4585	NA	NA	NA	1	1	1	0	3	5.49416	-1.14143	7.07859	0.569137	13.5536	-0.0433655	NA	NA	3.9258e-08	0.25369	1.45633e-12	0.569263	7.54413e-42	0.96541	NA	NA	1.38042e-05	0.989434	6.17143e-09	0.992294	2.56629e-37	0.999018	NA	NA
IL10RB	1.1382e-07	3.83015e-05	5.30315	Breast_Mammary_Tissue	3.54482e-12	1.45775e-08	6.95423	Spleen	2.93224e-05	0.00929852	4.17867	NA	NA	NA	1	1	1	0	3	5.49416	-1.14143	7.07859	0.569137	4.1819	-0.217021	NA	NA	3.9258e-08	0.25369	1.45633e-12	0.569263	2.89082e-05	0.828192	NA	NA	1.38042e-05	0.989434	6.17143e-09	0.992294	0.00920392	0.98846	NA	NA
IL10RB	1.1382e-07	3.83015e-05	5.30315	Breast_Mammary_Tissue	3.54482e-12	1.45775e-08	6.95423	Thyroid	2.93224e-05	0.00989616	4.17867	NA	NA	NA	1	1	1	0	3	5.49416	-1.14143	7.07859	0.569137	4.1819	-0.217021	NA	NA	3.9258e-08	0.25369	1.45633e-12	0.569263	2.89082e-05	0.828192	NA	NA	1.38042e-05	0.989434	6.17143e-09	0.992294	0.0095526	0.992545	NA	NA
IL10RB	1.1382e-07	3.83015e-05	5.30315	Breast_Mammary_Tissue	3.54482e-12	1.45775e-08	6.95423	smultixcan	8.44374e-39	1.40709e-34	2.52814	NA	NA	NA	1	1	1	0	3	5.49416	-1.14143	7.07859	0.569137	2.48755	-0.515749	NA	NA	3.9258e-08	0.25369	1.45633e-12	0.569263	2.06247e-39	0.885128	NA	NA	1.38042e-05	0.989434	6.17143e-09	0.992294	3.50277e-35	0.998491	NA	NA
IL10RB	1.1382e-07	3.83015e-05	5.30315	Cells_Cultured_fibroblasts	7.83934e-16	3.17049e-12	-8.05668	Adipose_Subcutaneous	2.93224e-05	0.00949002	4.17867	NA	NA	NA	1	1	1	0	3	5.49416	-1.14143	-8.1047	0.0510086	4.1819	-0.217021	NA	NA	3.9258e-08	0.25369	5.28742e-16	0.959319	2.89082e-05	0.828192	NA	NA	1.38042e-05	0.989434	2.18758e-12	0.99528	0.00918682	0.991529	NA	NA
IL10RB	1.1382e-07	3.83015e-05	5.30315	Cells_Cultured_fibroblasts	7.83934e-16	3.17049e-12	-8.05668	Brain_Putamen_basal_ganglia	2.93224e-05	0.00956697	4.17867	NA	NA	NA	1	1	1	0	3	5.49416	-1.14143	-8.1047	0.0510086	4.1819	-0.217021	NA	NA	3.9258e-08	0.25369	5.28742e-16	0.959319	2.89082e-05	0.828192	NA	NA	1.38042e-05	0.989434	2.18758e-12	0.99528	0.0102877	0.997732	NA	NA
IL10RB	1.1382e-07	3.83015e-05	5.30315	Cells_Cultured_fibroblasts	7.83934e-16	3.17049e-12	-8.05668	Breast_Mammary_Tissue	1.469e-07	0.000113032	-5.2564	NA	NA	NA	1	1	1	0	3	5.49416	-1.14143	-8.1047	0.0510086	-5.32539	-0.317918	NA	NA	3.9258e-08	0.25369	5.28742e-16	0.959319	1.00739e-07	0.750547	NA	NA	1.38042e-05	0.989434	2.18758e-12	0.99528	7.61437e-05	0.991689	NA	NA
IL10RB	1.1382e-07	3.83015e-05	5.30315	Cells_Cultured_fibroblasts	7.83934e-16	3.17049e-12	-8.05668	Colon_Transverse	3.0172e-07	0.000301192	-5.12237	NA	NA	NA	1	1	1	0	3	5.49416	-1.14143	-8.1047	0.0510086	-5.19932	-0.496124	NA	NA	3.9258e-08	0.25369	5.28742e-16	0.959319	2.00014e-07	0.619807	NA	NA	1.38042e-05	0.989434	2.18758e-12	0.99528	0.00022583	0.994349	NA	NA
IL10RB	1.1382e-07	3.83015e-05	5.30315	Cells_Cultured_fibroblasts	7.83934e-16	3.17049e-12	-8.05668	Esophagus_Mucosa	2.93224e-05	0.00995064	4.17867	NA	NA	NA	1	1	1	0	3	5.49416	-1.14143	-8.1047	0.0510086	4.1819	-0.217021	NA	NA	3.9258e-08	0.25369	5.28742e-16	0.959319	2.89082e-05	0.828192	NA	NA	1.38042e-05	0.989434	2.18758e-12	0.99528	0.0100573	0.990766	NA	NA
IL10RB	1.1382e-07	3.83015e-05	5.30315	Cells_Cultured_fibroblasts	7.83934e-16	3.17049e-12	-8.05668	Kidney_Cortex	2.93224e-05	0.00972064	4.17867	NA	NA	NA	1	1	1	0	3	5.49416	-1.14143	-8.1047	0.0510086	4.1819	-0.217021	NA	NA	3.9258e-08	0.25369	5.28742e-16	0.959319	2.89082e-05	0.828192	NA	NA	1.38042e-05	0.989434	2.18758e-12	0.99528	0.00949458	0.997973	NA	NA
IL10RB	1.1382e-07	3.83015e-05	5.30315	Cells_Cultured_fibroblasts	7.83934e-16	3.17049e-12	-8.05668	Lung	3.0172e-07	0.0001586	-5.12237	NA	NA	NA	1	1	1	0	3	5.49416	-1.14143	-8.1047	0.0510086	-5.19932	-0.496124	NA	NA	3.9258e-08	0.25369	5.28742e-16	0.959319	2.00014e-07	0.619807	NA	NA	1.38042e-05	0.989434	2.18758e-12	0.99528	0.00011669	0.997093	NA	NA
IL10RB	1.1382e-07	3.83015e-05	5.30315	Cells_Cultured_fibroblasts	7.83934e-16	3.17049e-12	-8.05668	Minor_Salivary_Gland	2.93224e-05	0.00949156	4.17867	NA	NA	NA	1	1	1	0	3	5.49416	-1.14143	-8.1047	0.0510086	4.1819	-0.217021	NA	NA	3.9258e-08	0.25369	5.28742e-16	0.959319	2.89082e-05	0.828192	NA	NA	1.38042e-05	0.989434	2.18758e-12	0.99528	0.00880658	0.995633	NA	NA
IL10RB	1.1382e-07	3.83015e-05	5.30315	Cells_Cultured_fibroblasts	7.83934e-16	3.17049e-12	-8.05668	Nerve_Tibial	6.36978e-21	1.89825e-17	9.3837	NA	NA	NA	1	1	1	0	3	5.49416	-1.14143	-8.1047	0.0510086	9.45743	0.0528617	NA	NA	3.9258e-08	0.25369	5.28742e-16	0.959319	3.15591e-21	0.957842	NA	NA	1.38042e-05	0.989434	2.18758e-12	0.99528	1.05178e-17	0.998656	NA	NA
IL10RB	1.1382e-07	3.83015e-05	5.30315	Cells_Cultured_fibroblasts	7.83934e-16	3.17049e-12	-8.05668	Skin_Sun_Exposed_Lower_leg	2.74396e-41	9.10911e-37	13.4585	NA	NA	NA	1	1	1	0	3	5.49416	-1.14143	-8.1047	0.0510086	13.5536	-0.0433655	NA	NA	3.9258e-08	0.25369	5.28742e-16	0.959319	7.54413e-42	0.96541	NA	NA	1.38042e-05	0.989434	2.18758e-12	0.99528	2.56629e-37	0.999018	NA	NA
IL10RB	1.1382e-07	3.83015e-05	5.30315	Cells_Cultured_fibroblasts	7.83934e-16	3.17049e-12	-8.05668	Spleen	2.93224e-05	0.00929852	4.17867	NA	NA	NA	1	1	1	0	3	5.49416	-1.14143	-8.1047	0.0510086	4.1819	-0.217021	NA	NA	3.9258e-08	0.25369	5.28742e-16	0.959319	2.89082e-05	0.828192	NA	NA	1.38042e-05	0.989434	2.18758e-12	0.99528	0.00920392	0.98846	NA	NA
IL10RB	1.1382e-07	3.83015e-05	5.30315	Cells_Cultured_fibroblasts	7.83934e-16	3.17049e-12	-8.05668	Thyroid	2.93224e-05	0.00989616	4.17867	NA	NA	NA	1	1	1	0	3	5.49416	-1.14143	-8.1047	0.0510086	4.1819	-0.217021	NA	NA	3.9258e-08	0.25369	5.28742e-16	0.959319	2.89082e-05	0.828192	NA	NA	1.38042e-05	0.989434	2.18758e-12	0.99528	0.0095526	0.992545	NA	NA
IL10RB	1.1382e-07	3.83015e-05	5.30315	Cells_Cultured_fibroblasts	7.83934e-16	3.17049e-12	-8.05668	smultixcan	8.44374e-39	1.40709e-34	2.52814	NA	NA	NA	1	1	1	0	3	5.49416	-1.14143	-8.1047	0.0510086	2.48755	-0.515749	NA	NA	3.9258e-08	0.25369	5.28742e-16	0.959319	2.06247e-39	0.885128	NA	NA	1.38042e-05	0.989434	2.18758e-12	0.99528	3.50277e-35	0.998491	NA	NA
IL10RB	1.1382e-07	3.83015e-05	5.30315	Colon_Sigmoid	7.54752e-09	9.14458e-06	5.77826	Adipose_Subcutaneous	2.93224e-05	0.00949002	4.17867	NA	NA	NA	1	1	1	0	3	5.49416	-1.14143	5.89816	0.744903	4.1819	-0.217021	NA	NA	3.9258e-08	0.25369	3.67572e-09	0.45633	2.89082e-05	0.828192	NA	NA	1.38042e-05	0.989434	5.10721e-06	0.980481	0.00918682	0.991529	NA	NA
IL10RB	1.1382e-07	3.83015e-05	5.30315	Colon_Sigmoid	7.54752e-09	9.14458e-06	5.77826	Brain_Putamen_basal_ganglia	2.93224e-05	0.00956697	4.17867	NA	NA	NA	1	1	1	0	3	5.49416	-1.14143	5.89816	0.744903	4.1819	-0.217021	NA	NA	3.9258e-08	0.25369	3.67572e-09	0.45633	2.89082e-05	0.828192	NA	NA	1.38042e-05	0.989434	5.10721e-06	0.980481	0.0102877	0.997732	NA	NA
IL10RB	1.1382e-07	3.83015e-05	5.30315	Colon_Sigmoid	7.54752e-09	9.14458e-06	5.77826	Breast_Mammary_Tissue	1.469e-07	0.000113032	-5.2564	NA	NA	NA	1	1	1	0	3	5.49416	-1.14143	5.89816	0.744903	-5.32539	-0.317918	NA	NA	3.9258e-08	0.25369	3.67572e-09	0.45633	1.00739e-07	0.750547	NA	NA	1.38042e-05	0.989434	5.10721e-06	0.980481	7.61437e-05	0.991689	NA	NA
IL10RB	1.1382e-07	3.83015e-05	5.30315	Colon_Sigmoid	7.54752e-09	9.14458e-06	5.77826	Colon_Transverse	3.0172e-07	0.000301192	-5.12237	NA	NA	NA	1	1	1	0	3	5.49416	-1.14143	5.89816	0.744903	-5.19932	-0.496124	NA	NA	3.9258e-08	0.25369	3.67572e-09	0.45633	2.00014e-07	0.619807	NA	NA	1.38042e-05	0.989434	5.10721e-06	0.980481	0.00022583	0.994349	NA	NA
IL10RB	1.1382e-07	3.83015e-05	5.30315	Colon_Sigmoid	7.54752e-09	9.14458e-06	5.77826	Esophagus_Mucosa	2.93224e-05	0.00995064	4.17867	NA	NA	NA	1	1	1	0	3	5.49416	-1.14143	5.89816	0.744903	4.1819	-0.217021	NA	NA	3.9258e-08	0.25369	3.67572e-09	0.45633	2.89082e-05	0.828192	NA	NA	1.38042e-05	0.989434	5.10721e-06	0.980481	0.0100573	0.990766	NA	NA
IL10RB	1.1382e-07	3.83015e-05	5.30315	Colon_Sigmoid	7.54752e-09	9.14458e-06	5.77826	Kidney_Cortex	2.93224e-05	0.00972064	4.17867	NA	NA	NA	1	1	1	0	3	5.49416	-1.14143	5.89816	0.744903	4.1819	-0.217021	NA	NA	3.9258e-08	0.25369	3.67572e-09	0.45633	2.89082e-05	0.828192	NA	NA	1.38042e-05	0.989434	5.10721e-06	0.980481	0.00949458	0.997973	NA	NA
IL10RB	1.1382e-07	3.83015e-05	5.30315	Colon_Sigmoid	7.54752e-09	9.14458e-06	5.77826	Lung	3.0172e-07	0.0001586	-5.12237	NA	NA	NA	1	1	1	0	3	5.49416	-1.14143	5.89816	0.744903	-5.19932	-0.496124	NA	NA	3.9258e-08	0.25369	3.67572e-09	0.45633	2.00014e-07	0.619807	NA	NA	1.38042e-05	0.989434	5.10721e-06	0.980481	0.00011669	0.997093	NA	NA
IL10RB	1.1382e-07	3.83015e-05	5.30315	Colon_Sigmoid	7.54752e-09	9.14458e-06	5.77826	Minor_Salivary_Gland	2.93224e-05	0.00949156	4.17867	NA	NA	NA	1	1	1	0	3	5.49416	-1.14143	5.89816	0.744903	4.1819	-0.217021	NA	NA	3.9258e-08	0.25369	3.67572e-09	0.45633	2.89082e-05	0.828192	NA	NA	1.38042e-05	0.989434	5.10721e-06	0.980481	0.00880658	0.995633	NA	NA
IL10RB	1.1382e-07	3.83015e-05	5.30315	Colon_Sigmoid	7.54752e-09	9.14458e-06	5.77826	Nerve_Tibial	6.36978e-21	1.89825e-17	9.3837	NA	NA	NA	1	1	1	0	3	5.49416	-1.14143	5.89816	0.744903	9.45743	0.0528617	NA	NA	3.9258e-08	0.25369	3.67572e-09	0.45633	3.15591e-21	0.957842	NA	NA	1.38042e-05	0.989434	5.10721e-06	0.980481	1.05178e-17	0.998656	NA	NA
IL10RB	1.1382e-07	3.83015e-05	5.30315	Colon_Sigmoid	7.54752e-09	9.14458e-06	5.77826	Skin_Sun_Exposed_Lower_leg	2.74396e-41	9.10911e-37	13.4585	NA	NA	NA	1	1	1	0	3	5.49416	-1.14143	5.89816	0.744903	13.5536	-0.0433655	NA	NA	3.9258e-08	0.25369	3.67572e-09	0.45633	7.54413e-42	0.96541	NA	NA	1.38042e-05	0.989434	5.10721e-06	0.980481	2.56629e-37	0.999018	NA	NA
IL10RB	1.1382e-07	3.83015e-05	5.30315	Colon_Sigmoid	7.54752e-09	9.14458e-06	5.77826	Spleen	2.93224e-05	0.00929852	4.17867	NA	NA	NA	1	1	1	0	3	5.49416	-1.14143	5.89816	0.744903	4.1819	-0.217021	NA	NA	3.9258e-08	0.25369	3.67572e-09	0.45633	2.89082e-05	0.828192	NA	NA	1.38042e-05	0.989434	5.10721e-06	0.980481	0.00920392	0.98846	NA	NA
IL10RB	1.1382e-07	3.83015e-05	5.30315	Colon_Sigmoid	7.54752e-09	9.14458e-06	5.77826	Thyroid	2.93224e-05	0.00989616	4.17867	NA	NA	NA	1	1	1	0	3	5.49416	-1.14143	5.89816	0.744903	4.1819	-0.217021	NA	NA	3.9258e-08	0.25369	3.67572e-09	0.45633	2.89082e-05	0.828192	NA	NA	1.38042e-05	0.989434	5.10721e-06	0.980481	0.0095526	0.992545	NA	NA
IL10RB	1.1382e-07	3.83015e-05	5.30315	Colon_Sigmoid	7.54752e-09	9.14458e-06	5.77826	smultixcan	8.44374e-39	1.40709e-34	2.52814	NA	NA	NA	1	1	1	0	3	5.49416	-1.14143	5.89816	0.744903	2.48755	-0.515749	NA	NA	3.9258e-08	0.25369	3.67572e-09	0.45633	2.06247e-39	0.885128	NA	NA	1.38042e-05	0.989434	5.10721e-06	0.980481	3.50277e-35	0.998491	NA	NA
IL10RB	1.1382e-07	3.83015e-05	5.30315	Colon_Transverse	3.0172e-07	0.000246968	5.12237	Adipose_Subcutaneous	2.93224e-05	0.00949002	4.17867	NA	NA	NA	1	1	1	0	3	5.49416	-1.14143	5.19932	0.496124	4.1819	-0.217021	NA	NA	3.9258e-08	0.25369	2.00014e-07	0.619807	2.89082e-05	0.828192	NA	NA	1.38042e-05	0.989434	0.000194553	0.993795	0.00918682	0.991529	NA	NA
IL10RB	1.1382e-07	3.83015e-05	5.30315	Colon_Transverse	3.0172e-07	0.000246968	5.12237	Brain_Putamen_basal_ganglia	2.93224e-05	0.00956697	4.17867	NA	NA	NA	1	1	1	0	3	5.49416	-1.14143	5.19932	0.496124	4.1819	-0.217021	NA	NA	3.9258e-08	0.25369	2.00014e-07	0.619807	2.89082e-05	0.828192	NA	NA	1.38042e-05	0.989434	0.000194553	0.993795	0.0102877	0.997732	NA	NA
IL10RB	1.1382e-07	3.83015e-05	5.30315	Colon_Transverse	3.0172e-07	0.000246968	5.12237	Breast_Mammary_Tissue	1.469e-07	0.000113032	-5.2564	NA	NA	NA	1	1	1	0	3	5.49416	-1.14143	5.19932	0.496124	-5.32539	-0.317918	NA	NA	3.9258e-08	0.25369	2.00014e-07	0.619807	1.00739e-07	0.750547	NA	NA	1.38042e-05	0.989434	0.000194553	0.993795	7.61437e-05	0.991689	NA	NA
IL10RB	1.1382e-07	3.83015e-05	5.30315	Colon_Transverse	3.0172e-07	0.000246968	5.12237	Colon_Transverse	3.0172e-07	0.000301192	-5.12237	NA	NA	NA	1	1	1	0	3	5.49416	-1.14143	5.19932	0.496124	-5.19932	-0.496124	NA	NA	3.9258e-08	0.25369	2.00014e-07	0.619807	2.00014e-07	0.619807	NA	NA	1.38042e-05	0.989434	0.000194553	0.993795	0.00022583	0.994349	NA	NA
IL10RB	1.1382e-07	3.83015e-05	5.30315	Colon_Transverse	3.0172e-07	0.000246968	5.12237	Esophagus_Mucosa	2.93224e-05	0.00995064	4.17867	NA	NA	NA	1	1	1	0	3	5.49416	-1.14143	5.19932	0.496124	4.1819	-0.217021	NA	NA	3.9258e-08	0.25369	2.00014e-07	0.619807	2.89082e-05	0.828192	NA	NA	1.38042e-05	0.989434	0.000194553	0.993795	0.0100573	0.990766	NA	NA
IL10RB	1.1382e-07	3.83015e-05	5.30315	Colon_Transverse	3.0172e-07	0.000246968	5.12237	Kidney_Cortex	2.93224e-05	0.00972064	4.17867	NA	NA	NA	1	1	1	0	3	5.49416	-1.14143	5.19932	0.496124	4.1819	-0.217021	NA	NA	3.9258e-08	0.25369	2.00014e-07	0.619807	2.89082e-05	0.828192	NA	NA	1.38042e-05	0.989434	0.000194553	0.993795	0.00949458	0.997973	NA	NA
IL10RB	1.1382e-07	3.83015e-05	5.30315	Colon_Transverse	3.0172e-07	0.000246968	5.12237	Lung	3.0172e-07	0.0001586	-5.12237	NA	NA	NA	1	1	1	0	3	5.49416	-1.14143	5.19932	0.496124	-5.19932	-0.496124	NA	NA	3.9258e-08	0.25369	2.00014e-07	0.619807	2.00014e-07	0.619807	NA	NA	1.38042e-05	0.989434	0.000194553	0.993795	0.00011669	0.997093	NA	NA
IL10RB	1.1382e-07	3.83015e-05	5.30315	Colon_Transverse	3.0172e-07	0.000246968	5.12237	Minor_Salivary_Gland	2.93224e-05	0.00949156	4.17867	NA	NA	NA	1	1	1	0	3	5.49416	-1.14143	5.19932	0.496124	4.1819	-0.217021	NA	NA	3.9258e-08	0.25369	2.00014e-07	0.619807	2.89082e-05	0.828192	NA	NA	1.38042e-05	0.989434	0.000194553	0.993795	0.00880658	0.995633	NA	NA
IL10RB	1.1382e-07	3.83015e-05	5.30315	Colon_Transverse	3.0172e-07	0.000246968	5.12237	Nerve_Tibial	6.36978e-21	1.89825e-17	9.3837	NA	NA	NA	1	1	1	0	3	5.49416	-1.14143	5.19932	0.496124	9.45743	0.0528617	NA	NA	3.9258e-08	0.25369	2.00014e-07	0.619807	3.15591e-21	0.957842	NA	NA	1.38042e-05	0.989434	0.000194553	0.993795	1.05178e-17	0.998656	NA	NA
IL10RB	1.1382e-07	3.83015e-05	5.30315	Colon_Transverse	3.0172e-07	0.000246968	5.12237	Skin_Sun_Exposed_Lower_leg	2.74396e-41	9.10911e-37	13.4585	NA	NA	NA	1	1	1	0	3	5.49416	-1.14143	5.19932	0.496124	13.5536	-0.0433655	NA	NA	3.9258e-08	0.25369	2.00014e-07	0.619807	7.54413e-42	0.96541	NA	NA	1.38042e-05	0.989434	0.000194553	0.993795	2.56629e-37	0.999018	NA	NA
IL10RB	1.1382e-07	3.83015e-05	5.30315	Colon_Transverse	3.0172e-07	0.000246968	5.12237	Spleen	2.93224e-05	0.00929852	4.17867	NA	NA	NA	1	1	1	0	3	5.49416	-1.14143	5.19932	0.496124	4.1819	-0.217021	NA	NA	3.9258e-08	0.25369	2.00014e-07	0.619807	2.89082e-05	0.828192	NA	NA	1.38042e-05	0.989434	0.000194553	0.993795	0.00920392	0.98846	NA	NA
IL10RB	1.1382e-07	3.83015e-05	5.30315	Colon_Transverse	3.0172e-07	0.000246968	5.12237	Thyroid	2.93224e-05	0.00989616	4.17867	NA	NA	NA	1	1	1	0	3	5.49416	-1.14143	5.19932	0.496124	4.1819	-0.217021	NA	NA	3.9258e-08	0.25369	2.00014e-07	0.619807	2.89082e-05	0.828192	NA	NA	1.38042e-05	0.989434	0.000194553	0.993795	0.0095526	0.992545	NA	NA
IL10RB	1.1382e-07	3.83015e-05	5.30315	Colon_Transverse	3.0172e-07	0.000246968	5.12237	smultixcan	8.44374e-39	1.40709e-34	2.52814	NA	NA	NA	1	1	1	0	3	5.49416	-1.14143	5.19932	0.496124	2.48755	-0.515749	NA	NA	3.9258e-08	0.25369	2.00014e-07	0.619807	2.06247e-39	0.885128	NA	NA	1.38042e-05	0.989434	0.000194553	0.993795	3.50277e-35	0.998491	NA	NA
IL10RB	1.1382e-07	3.83015e-05	5.30315	Esophagus_Gastroesophageal_Junction	2.61913e-06	0.00196194	4.69863	Adipose_Subcutaneous	2.93224e-05	0.00949002	4.17867	NA	NA	NA	1	1	1	0	3	5.49416	-1.14143	4.7474	0.105391	4.1819	-0.217021	NA	NA	3.9258e-08	0.25369	2.06049e-06	0.916066	2.89082e-05	0.828192	NA	NA	1.38042e-05	0.989434	0.00182402	0.994847	0.00918682	0.991529	NA	NA
IL10RB	1.1382e-07	3.83015e-05	5.30315	Esophagus_Gastroesophageal_Junction	2.61913e-06	0.00196194	4.69863	Brain_Putamen_basal_ganglia	2.93224e-05	0.00956697	4.17867	NA	NA	NA	1	1	1	0	3	5.49416	-1.14143	4.7474	0.105391	4.1819	-0.217021	NA	NA	3.9258e-08	0.25369	2.06049e-06	0.916066	2.89082e-05	0.828192	NA	NA	1.38042e-05	0.989434	0.00182402	0.994847	0.0102877	0.997732	NA	NA
IL10RB	1.1382e-07	3.83015e-05	5.30315	Esophagus_Gastroesophageal_Junction	2.61913e-06	0.00196194	4.69863	Breast_Mammary_Tissue	1.469e-07	0.000113032	-5.2564	NA	NA	NA	1	1	1	0	3	5.49416	-1.14143	4.7474	0.105391	-5.32539	-0.317918	NA	NA	3.9258e-08	0.25369	2.06049e-06	0.916066	1.00739e-07	0.750547	NA	NA	1.38042e-05	0.989434	0.00182402	0.994847	7.61437e-05	0.991689	NA	NA
IL10RB	1.1382e-07	3.83015e-05	5.30315	Esophagus_Gastroesophageal_Junction	2.61913e-06	0.00196194	4.69863	Colon_Transverse	3.0172e-07	0.000301192	-5.12237	NA	NA	NA	1	1	1	0	3	5.49416	-1.14143	4.7474	0.105391	-5.19932	-0.496124	NA	NA	3.9258e-08	0.25369	2.06049e-06	0.916066	2.00014e-07	0.619807	NA	NA	1.38042e-05	0.989434	0.00182402	0.994847	0.00022583	0.994349	NA	NA
IL10RB	1.1382e-07	3.83015e-05	5.30315	Esophagus_Gastroesophageal_Junction	2.61913e-06	0.00196194	4.69863	Esophagus_Mucosa	2.93224e-05	0.00995064	4.17867	NA	NA	NA	1	1	1	0	3	5.49416	-1.14143	4.7474	0.105391	4.1819	-0.217021	NA	NA	3.9258e-08	0.25369	2.06049e-06	0.916066	2.89082e-05	0.828192	NA	NA	1.38042e-05	0.989434	0.00182402	0.994847	0.0100573	0.990766	NA	NA
IL10RB	1.1382e-07	3.83015e-05	5.30315	Esophagus_Gastroesophageal_Junction	2.61913e-06	0.00196194	4.69863	Kidney_Cortex	2.93224e-05	0.00972064	4.17867	NA	NA	NA	1	1	1	0	3	5.49416	-1.14143	4.7474	0.105391	4.1819	-0.217021	NA	NA	3.9258e-08	0.25369	2.06049e-06	0.916066	2.89082e-05	0.828192	NA	NA	1.38042e-05	0.989434	0.00182402	0.994847	0.00949458	0.997973	NA	NA
IL10RB	1.1382e-07	3.83015e-05	5.30315	Esophagus_Gastroesophageal_Junction	2.61913e-06	0.00196194	4.69863	Lung	3.0172e-07	0.0001586	-5.12237	NA	NA	NA	1	1	1	0	3	5.49416	-1.14143	4.7474	0.105391	-5.19932	-0.496124	NA	NA	3.9258e-08	0.25369	2.06049e-06	0.916066	2.00014e-07	0.619807	NA	NA	1.38042e-05	0.989434	0.00182402	0.994847	0.00011669	0.997093	NA	NA
IL10RB	1.1382e-07	3.83015e-05	5.30315	Esophagus_Gastroesophageal_Junction	2.61913e-06	0.00196194	4.69863	Minor_Salivary_Gland	2.93224e-05	0.00949156	4.17867	NA	NA	NA	1	1	1	0	3	5.49416	-1.14143	4.7474	0.105391	4.1819	-0.217021	NA	NA	3.9258e-08	0.25369	2.06049e-06	0.916066	2.89082e-05	0.828192	NA	NA	1.38042e-05	0.989434	0.00182402	0.994847	0.00880658	0.995633	NA	NA
IL10RB	1.1382e-07	3.83015e-05	5.30315	Esophagus_Gastroesophageal_Junction	2.61913e-06	0.00196194	4.69863	Nerve_Tibial	6.36978e-21	1.89825e-17	9.3837	NA	NA	NA	1	1	1	0	3	5.49416	-1.14143	4.7474	0.105391	9.45743	0.0528617	NA	NA	3.9258e-08	0.25369	2.06049e-06	0.916066	3.15591e-21	0.957842	NA	NA	1.38042e-05	0.989434	0.00182402	0.994847	1.05178e-17	0.998656	NA	NA
IL10RB	1.1382e-07	3.83015e-05	5.30315	Esophagus_Gastroesophageal_Junction	2.61913e-06	0.00196194	4.69863	Skin_Sun_Exposed_Lower_leg	2.74396e-41	9.10911e-37	13.4585	NA	NA	NA	1	1	1	0	3	5.49416	-1.14143	4.7474	0.105391	13.5536	-0.0433655	NA	NA	3.9258e-08	0.25369	2.06049e-06	0.916066	7.54413e-42	0.96541	NA	NA	1.38042e-05	0.989434	0.00182402	0.994847	2.56629e-37	0.999018	NA	NA
IL10RB	1.1382e-07	3.83015e-05	5.30315	Esophagus_Gastroesophageal_Junction	2.61913e-06	0.00196194	4.69863	Spleen	2.93224e-05	0.00929852	4.17867	NA	NA	NA	1	1	1	0	3	5.49416	-1.14143	4.7474	0.105391	4.1819	-0.217021	NA	NA	3.9258e-08	0.25369	2.06049e-06	0.916066	2.89082e-05	0.828192	NA	NA	1.38042e-05	0.989434	0.00182402	0.994847	0.00920392	0.98846	NA	NA
IL10RB	1.1382e-07	3.83015e-05	5.30315	Esophagus_Gastroesophageal_Junction	2.61913e-06	0.00196194	4.69863	Thyroid	2.93224e-05	0.00989616	4.17867	NA	NA	NA	1	1	1	0	3	5.49416	-1.14143	4.7474	0.105391	4.1819	-0.217021	NA	NA	3.9258e-08	0.25369	2.06049e-06	0.916066	2.89082e-05	0.828192	NA	NA	1.38042e-05	0.989434	0.00182402	0.994847	0.0095526	0.992545	NA	NA
IL10RB	1.1382e-07	3.83015e-05	5.30315	Esophagus_Gastroesophageal_Junction	2.61913e-06	0.00196194	4.69863	smultixcan	8.44374e-39	1.40709e-34	2.52814	NA	NA	NA	1	1	1	0	3	5.49416	-1.14143	4.7474	0.105391	2.48755	-0.515749	NA	NA	3.9258e-08	0.25369	2.06049e-06	0.916066	2.06247e-39	0.885128	NA	NA	1.38042e-05	0.989434	0.00182402	0.994847	3.50277e-35	0.998491	NA	NA
IL10RB	1.1382e-07	3.83015e-05	5.30315	Esophagus_Muscularis	7.8297e-23	9.76285e-19	9.83662	Adipose_Subcutaneous	2.93224e-05	0.00949002	4.17867	NA	NA	NA	1	1	1	0	3	5.49416	-1.14143	9.90837	0.0879545	4.1819	-0.217021	NA	NA	3.9258e-08	0.25369	3.82848e-23	0.929913	2.89082e-05	0.828192	NA	NA	1.38042e-05	0.989434	4.90696e-19	0.999394	0.00918682	0.991529	NA	NA
IL10RB	1.1382e-07	3.83015e-05	5.30315	Esophagus_Muscularis	7.8297e-23	9.76285e-19	9.83662	Brain_Putamen_basal_ganglia	2.93224e-05	0.00956697	4.17867	NA	NA	NA	1	1	1	0	3	5.49416	-1.14143	9.90837	0.0879545	4.1819	-0.217021	NA	NA	3.9258e-08	0.25369	3.82848e-23	0.929913	2.89082e-05	0.828192	NA	NA	1.38042e-05	0.989434	4.90696e-19	0.999394	0.0102877	0.997732	NA	NA
IL10RB	1.1382e-07	3.83015e-05	5.30315	Esophagus_Muscularis	7.8297e-23	9.76285e-19	9.83662	Breast_Mammary_Tissue	1.469e-07	0.000113032	-5.2564	NA	NA	NA	1	1	1	0	3	5.49416	-1.14143	9.90837	0.0879545	-5.32539	-0.317918	NA	NA	3.9258e-08	0.25369	3.82848e-23	0.929913	1.00739e-07	0.750547	NA	NA	1.38042e-05	0.989434	4.90696e-19	0.999394	7.61437e-05	0.991689	NA	NA
IL10RB	1.1382e-07	3.83015e-05	5.30315	Esophagus_Muscularis	7.8297e-23	9.76285e-19	9.83662	Colon_Transverse	3.0172e-07	0.000301192	-5.12237	NA	NA	NA	1	1	1	0	3	5.49416	-1.14143	9.90837	0.0879545	-5.19932	-0.496124	NA	NA	3.9258e-08	0.25369	3.82848e-23	0.929913	2.00014e-07	0.619807	NA	NA	1.38042e-05	0.989434	4.90696e-19	0.999394	0.00022583	0.994349	NA	NA
IL10RB	1.1382e-07	3.83015e-05	5.30315	Esophagus_Muscularis	7.8297e-23	9.76285e-19	9.83662	Esophagus_Mucosa	2.93224e-05	0.00995064	4.17867	NA	NA	NA	1	1	1	0	3	5.49416	-1.14143	9.90837	0.0879545	4.1819	-0.217021	NA	NA	3.9258e-08	0.25369	3.82848e-23	0.929913	2.89082e-05	0.828192	NA	NA	1.38042e-05	0.989434	4.90696e-19	0.999394	0.0100573	0.990766	NA	NA
IL10RB	1.1382e-07	3.83015e-05	5.30315	Esophagus_Muscularis	7.8297e-23	9.76285e-19	9.83662	Kidney_Cortex	2.93224e-05	0.00972064	4.17867	NA	NA	NA	1	1	1	0	3	5.49416	-1.14143	9.90837	0.0879545	4.1819	-0.217021	NA	NA	3.9258e-08	0.25369	3.82848e-23	0.929913	2.89082e-05	0.828192	NA	NA	1.38042e-05	0.989434	4.90696e-19	0.999394	0.00949458	0.997973	NA	NA
IL10RB	1.1382e-07	3.83015e-05	5.30315	Esophagus_Muscularis	7.8297e-23	9.76285e-19	9.83662	Lung	3.0172e-07	0.0001586	-5.12237	NA	NA	NA	1	1	1	0	3	5.49416	-1.14143	9.90837	0.0879545	-5.19932	-0.496124	NA	NA	3.9258e-08	0.25369	3.82848e-23	0.929913	2.00014e-07	0.619807	NA	NA	1.38042e-05	0.989434	4.90696e-19	0.999394	0.00011669	0.997093	NA	NA
IL10RB	1.1382e-07	3.83015e-05	5.30315	Esophagus_Muscularis	7.8297e-23	9.76285e-19	9.83662	Minor_Salivary_Gland	2.93224e-05	0.00949156	4.17867	NA	NA	NA	1	1	1	0	3	5.49416	-1.14143	9.90837	0.0879545	4.1819	-0.217021	NA	NA	3.9258e-08	0.25369	3.82848e-23	0.929913	2.89082e-05	0.828192	NA	NA	1.38042e-05	0.989434	4.90696e-19	0.999394	0.00880658	0.995633	NA	NA
IL10RB	1.1382e-07	3.83015e-05	5.30315	Esophagus_Muscularis	7.8297e-23	9.76285e-19	9.83662	Nerve_Tibial	6.36978e-21	1.89825e-17	9.3837	NA	NA	NA	1	1	1	0	3	5.49416	-1.14143	9.90837	0.0879545	9.45743	0.0528617	NA	NA	3.9258e-08	0.25369	3.82848e-23	0.929913	3.15591e-21	0.957842	NA	NA	1.38042e-05	0.989434	4.90696e-19	0.999394	1.05178e-17	0.998656	NA	NA
IL10RB	1.1382e-07	3.83015e-05	5.30315	Esophagus_Muscularis	7.8297e-23	9.76285e-19	9.83662	Skin_Sun_Exposed_Lower_leg	2.74396e-41	9.10911e-37	13.4585	NA	NA	NA	1	1	1	0	3	5.49416	-1.14143	9.90837	0.0879545	13.5536	-0.0433655	NA	NA	3.9258e-08	0.25369	3.82848e-23	0.929913	7.54413e-42	0.96541	NA	NA	1.38042e-05	0.989434	4.90696e-19	0.999394	2.56629e-37	0.999018	NA	NA
IL10RB	1.1382e-07	3.83015e-05	5.30315	Esophagus_Muscularis	7.8297e-23	9.76285e-19	9.83662	Spleen	2.93224e-05	0.00929852	4.17867	NA	NA	NA	1	1	1	0	3	5.49416	-1.14143	9.90837	0.0879545	4.1819	-0.217021	NA	NA	3.9258e-08	0.25369	3.82848e-23	0.929913	2.89082e-05	0.828192	NA	NA	1.38042e-05	0.989434	4.90696e-19	0.999394	0.00920392	0.98846	NA	NA
IL10RB	1.1382e-07	3.83015e-05	5.30315	Esophagus_Muscularis	7.8297e-23	9.76285e-19	9.83662	Thyroid	2.93224e-05	0.00989616	4.17867	NA	NA	NA	1	1	1	0	3	5.49416	-1.14143	9.90837	0.0879545	4.1819	-0.217021	NA	NA	3.9258e-08	0.25369	3.82848e-23	0.929913	2.89082e-05	0.828192	NA	NA	1.38042e-05	0.989434	4.90696e-19	0.999394	0.0095526	0.992545	NA	NA
IL10RB	1.1382e-07	3.83015e-05	5.30315	Esophagus_Muscularis	7.8297e-23	9.76285e-19	9.83662	smultixcan	8.44374e-39	1.40709e-34	2.52814	NA	NA	NA	1	1	1	0	3	5.49416	-1.14143	9.90837	0.0879545	2.48755	-0.515749	NA	NA	3.9258e-08	0.25369	3.82848e-23	0.929913	2.06247e-39	0.885128	NA	NA	1.38042e-05	0.989434	4.90696e-19	0.999394	3.50277e-35	0.998491	NA	NA
IL10RB	1.1382e-07	3.83015e-05	5.30315	Heart_Atrial_Appendage	2.74331e-14	1.08708e-10	7.60989	Adipose_Subcutaneous	2.93224e-05	0.00949002	4.17867	NA	NA	NA	1	1	1	0	3	5.49416	-1.14143	7.76356	0.89351	4.1819	-0.217021	NA	NA	3.9258e-08	0.25369	8.25793e-15	0.371584	2.89082e-05	0.828192	NA	NA	1.38042e-05	0.989434	3.36538e-11	0.978139	0.00918682	0.991529	NA	NA
IL10RB	1.1382e-07	3.83015e-05	5.30315	Heart_Atrial_Appendage	2.74331e-14	1.08708e-10	7.60989	Brain_Putamen_basal_ganglia	2.93224e-05	0.00956697	4.17867	NA	NA	NA	1	1	1	0	3	5.49416	-1.14143	7.76356	0.89351	4.1819	-0.217021	NA	NA	3.9258e-08	0.25369	8.25793e-15	0.371584	2.89082e-05	0.828192	NA	NA	1.38042e-05	0.989434	3.36538e-11	0.978139	0.0102877	0.997732	NA	NA
IL10RB	1.1382e-07	3.83015e-05	5.30315	Heart_Atrial_Appendage	2.74331e-14	1.08708e-10	7.60989	Breast_Mammary_Tissue	1.469e-07	0.000113032	-5.2564	NA	NA	NA	1	1	1	0	3	5.49416	-1.14143	7.76356	0.89351	-5.32539	-0.317918	NA	NA	3.9258e-08	0.25369	8.25793e-15	0.371584	1.00739e-07	0.750547	NA	NA	1.38042e-05	0.989434	3.36538e-11	0.978139	7.61437e-05	0.991689	NA	NA
IL10RB	1.1382e-07	3.83015e-05	5.30315	Heart_Atrial_Appendage	2.74331e-14	1.08708e-10	7.60989	Colon_Transverse	3.0172e-07	0.000301192	-5.12237	NA	NA	NA	1	1	1	0	3	5.49416	-1.14143	7.76356	0.89351	-5.19932	-0.496124	NA	NA	3.9258e-08	0.25369	8.25793e-15	0.371584	2.00014e-07	0.619807	NA	NA	1.38042e-05	0.989434	3.36538e-11	0.978139	0.00022583	0.994349	NA	NA
IL10RB	1.1382e-07	3.83015e-05	5.30315	Heart_Atrial_Appendage	2.74331e-14	1.08708e-10	7.60989	Esophagus_Mucosa	2.93224e-05	0.00995064	4.17867	NA	NA	NA	1	1	1	0	3	5.49416	-1.14143	7.76356	0.89351	4.1819	-0.217021	NA	NA	3.9258e-08	0.25369	8.25793e-15	0.371584	2.89082e-05	0.828192	NA	NA	1.38042e-05	0.989434	3.36538e-11	0.978139	0.0100573	0.990766	NA	NA
IL10RB	1.1382e-07	3.83015e-05	5.30315	Heart_Atrial_Appendage	2.74331e-14	1.08708e-10	7.60989	Kidney_Cortex	2.93224e-05	0.00972064	4.17867	NA	NA	NA	1	1	1	0	3	5.49416	-1.14143	7.76356	0.89351	4.1819	-0.217021	NA	NA	3.9258e-08	0.25369	8.25793e-15	0.371584	2.89082e-05	0.828192	NA	NA	1.38042e-05	0.989434	3.36538e-11	0.978139	0.00949458	0.997973	NA	NA
IL10RB	1.1382e-07	3.83015e-05	5.30315	Heart_Atrial_Appendage	2.74331e-14	1.08708e-10	7.60989	Lung	3.0172e-07	0.0001586	-5.12237	NA	NA	NA	1	1	1	0	3	5.49416	-1.14143	7.76356	0.89351	-5.19932	-0.496124	NA	NA	3.9258e-08	0.25369	8.25793e-15	0.371584	2.00014e-07	0.619807	NA	NA	1.38042e-05	0.989434	3.36538e-11	0.978139	0.00011669	0.997093	NA	NA
IL10RB	1.1382e-07	3.83015e-05	5.30315	Heart_Atrial_Appendage	2.74331e-14	1.08708e-10	7.60989	Minor_Salivary_Gland	2.93224e-05	0.00949156	4.17867	NA	NA	NA	1	1	1	0	3	5.49416	-1.14143	7.76356	0.89351	4.1819	-0.217021	NA	NA	3.9258e-08	0.25369	8.25793e-15	0.371584	2.89082e-05	0.828192	NA	NA	1.38042e-05	0.989434	3.36538e-11	0.978139	0.00880658	0.995633	NA	NA
IL10RB	1.1382e-07	3.83015e-05	5.30315	Heart_Atrial_Appendage	2.74331e-14	1.08708e-10	7.60989	Nerve_Tibial	6.36978e-21	1.89825e-17	9.3837	NA	NA	NA	1	1	1	0	3	5.49416	-1.14143	7.76356	0.89351	9.45743	0.0528617	NA	NA	3.9258e-08	0.25369	8.25793e-15	0.371584	3.15591e-21	0.957842	NA	NA	1.38042e-05	0.989434	3.36538e-11	0.978139	1.05178e-17	0.998656	NA	NA
IL10RB	1.1382e-07	3.83015e-05	5.30315	Heart_Atrial_Appendage	2.74331e-14	1.08708e-10	7.60989	Skin_Sun_Exposed_Lower_leg	2.74396e-41	9.10911e-37	13.4585	NA	NA	NA	1	1	1	0	3	5.49416	-1.14143	7.76356	0.89351	13.5536	-0.0433655	NA	NA	3.9258e-08	0.25369	8.25793e-15	0.371584	7.54413e-42	0.96541	NA	NA	1.38042e-05	0.989434	3.36538e-11	0.978139	2.56629e-37	0.999018	NA	NA
IL10RB	1.1382e-07	3.83015e-05	5.30315	Heart_Atrial_Appendage	2.74331e-14	1.08708e-10	7.60989	Spleen	2.93224e-05	0.00929852	4.17867	NA	NA	NA	1	1	1	0	3	5.49416	-1.14143	7.76356	0.89351	4.1819	-0.217021	NA	NA	3.9258e-08	0.25369	8.25793e-15	0.371584	2.89082e-05	0.828192	NA	NA	1.38042e-05	0.989434	3.36538e-11	0.978139	0.00920392	0.98846	NA	NA
IL10RB	1.1382e-07	3.83015e-05	5.30315	Heart_Atrial_Appendage	2.74331e-14	1.08708e-10	7.60989	Thyroid	2.93224e-05	0.00989616	4.17867	NA	NA	NA	1	1	1	0	3	5.49416	-1.14143	7.76356	0.89351	4.1819	-0.217021	NA	NA	3.9258e-08	0.25369	8.25793e-15	0.371584	2.89082e-05	0.828192	NA	NA	1.38042e-05	0.989434	3.36538e-11	0.978139	0.0095526	0.992545	NA	NA
IL10RB	1.1382e-07	3.83015e-05	5.30315	Heart_Atrial_Appendage	2.74331e-14	1.08708e-10	7.60989	smultixcan	8.44374e-39	1.40709e-34	2.52814	NA	NA	NA	1	1	1	0	3	5.49416	-1.14143	7.76356	0.89351	2.48755	-0.515749	NA	NA	3.9258e-08	0.25369	8.25793e-15	0.371584	2.06247e-39	0.885128	NA	NA	1.38042e-05	0.989434	3.36538e-11	0.978139	3.50277e-35	0.998491	NA	NA
IL10RB	1.1382e-07	3.83015e-05	5.30315	Heart_Left_Ventricle	1.84269e-07	0.000171616	5.21455	Adipose_Subcutaneous	2.93224e-05	0.00949002	4.17867	NA	NA	NA	1	1	1	0	3	5.49416	-1.14143	5.24761	-0.0444488	4.1819	-0.217021	NA	NA	3.9258e-08	0.25369	1.54087e-07	0.964547	2.89082e-05	0.828192	NA	NA	1.38042e-05	0.989434	0.000147808	0.99997	0.00918682	0.991529	NA	NA
IL10RB	1.1382e-07	3.83015e-05	5.30315	Heart_Left_Ventricle	1.84269e-07	0.000171616	5.21455	Brain_Putamen_basal_ganglia	2.93224e-05	0.00956697	4.17867	NA	NA	NA	1	1	1	0	3	5.49416	-1.14143	5.24761	-0.0444488	4.1819	-0.217021	NA	NA	3.9258e-08	0.25369	1.54087e-07	0.964547	2.89082e-05	0.828192	NA	NA	1.38042e-05	0.989434	0.000147808	0.99997	0.0102877	0.997732	NA	NA
IL10RB	1.1382e-07	3.83015e-05	5.30315	Heart_Left_Ventricle	1.84269e-07	0.000171616	5.21455	Breast_Mammary_Tissue	1.469e-07	0.000113032	-5.2564	NA	NA	NA	1	1	1	0	3	5.49416	-1.14143	5.24761	-0.0444488	-5.32539	-0.317918	NA	NA	3.9258e-08	0.25369	1.54087e-07	0.964547	1.00739e-07	0.750547	NA	NA	1.38042e-05	0.989434	0.000147808	0.99997	7.61437e-05	0.991689	NA	NA
IL10RB	1.1382e-07	3.83015e-05	5.30315	Heart_Left_Ventricle	1.84269e-07	0.000171616	5.21455	Colon_Transverse	3.0172e-07	0.000301192	-5.12237	NA	NA	NA	1	1	1	0	3	5.49416	-1.14143	5.24761	-0.0444488	-5.19932	-0.496124	NA	NA	3.9258e-08	0.25369	1.54087e-07	0.964547	2.00014e-07	0.619807	NA	NA	1.38042e-05	0.989434	0.000147808	0.99997	0.00022583	0.994349	NA	NA
IL10RB	1.1382e-07	3.83015e-05	5.30315	Heart_Left_Ventricle	1.84269e-07	0.000171616	5.21455	Esophagus_Mucosa	2.93224e-05	0.00995064	4.17867	NA	NA	NA	1	1	1	0	3	5.49416	-1.14143	5.24761	-0.0444488	4.1819	-0.217021	NA	NA	3.9258e-08	0.25369	1.54087e-07	0.964547	2.89082e-05	0.828192	NA	NA	1.38042e-05	0.989434	0.000147808	0.99997	0.0100573	0.990766	NA	NA
IL10RB	1.1382e-07	3.83015e-05	5.30315	Heart_Left_Ventricle	1.84269e-07	0.000171616	5.21455	Kidney_Cortex	2.93224e-05	0.00972064	4.17867	NA	NA	NA	1	1	1	0	3	5.49416	-1.14143	5.24761	-0.0444488	4.1819	-0.217021	NA	NA	3.9258e-08	0.25369	1.54087e-07	0.964547	2.89082e-05	0.828192	NA	NA	1.38042e-05	0.989434	0.000147808	0.99997	0.00949458	0.997973	NA	NA
IL10RB	1.1382e-07	3.83015e-05	5.30315	Heart_Left_Ventricle	1.84269e-07	0.000171616	5.21455	Lung	3.0172e-07	0.0001586	-5.12237	NA	NA	NA	1	1	1	0	3	5.49416	-1.14143	5.24761	-0.0444488	-5.19932	-0.496124	NA	NA	3.9258e-08	0.25369	1.54087e-07	0.964547	2.00014e-07	0.619807	NA	NA	1.38042e-05	0.989434	0.000147808	0.99997	0.00011669	0.997093	NA	NA
IL10RB	1.1382e-07	3.83015e-05	5.30315	Heart_Left_Ventricle	1.84269e-07	0.000171616	5.21455	Minor_Salivary_Gland	2.93224e-05	0.00949156	4.17867	NA	NA	NA	1	1	1	0	3	5.49416	-1.14143	5.24761	-0.0444488	4.1819	-0.217021	NA	NA	3.9258e-08	0.25369	1.54087e-07	0.964547	2.89082e-05	0.828192	NA	NA	1.38042e-05	0.989434	0.000147808	0.99997	0.00880658	0.995633	NA	NA
IL10RB	1.1382e-07	3.83015e-05	5.30315	Heart_Left_Ventricle	1.84269e-07	0.000171616	5.21455	Nerve_Tibial	6.36978e-21	1.89825e-17	9.3837	NA	NA	NA	1	1	1	0	3	5.49416	-1.14143	5.24761	-0.0444488	9.45743	0.0528617	NA	NA	3.9258e-08	0.25369	1.54087e-07	0.964547	3.15591e-21	0.957842	NA	NA	1.38042e-05	0.989434	0.000147808	0.99997	1.05178e-17	0.998656	NA	NA
IL10RB	1.1382e-07	3.83015e-05	5.30315	Heart_Left_Ventricle	1.84269e-07	0.000171616	5.21455	Skin_Sun_Exposed_Lower_leg	2.74396e-41	9.10911e-37	13.4585	NA	NA	NA	1	1	1	0	3	5.49416	-1.14143	5.24761	-0.0444488	13.5536	-0.0433655	NA	NA	3.9258e-08	0.25369	1.54087e-07	0.964547	7.54413e-42	0.96541	NA	NA	1.38042e-05	0.989434	0.000147808	0.99997	2.56629e-37	0.999018	NA	NA
IL10RB	1.1382e-07	3.83015e-05	5.30315	Heart_Left_Ventricle	1.84269e-07	0.000171616	5.21455	Spleen	2.93224e-05	0.00929852	4.17867	NA	NA	NA	1	1	1	0	3	5.49416	-1.14143	5.24761	-0.0444488	4.1819	-0.217021	NA	NA	3.9258e-08	0.25369	1.54087e-07	0.964547	2.89082e-05	0.828192	NA	NA	1.38042e-05	0.989434	0.000147808	0.99997	0.00920392	0.98846	NA	NA
IL10RB	1.1382e-07	3.83015e-05	5.30315	Heart_Left_Ventricle	1.84269e-07	0.000171616	5.21455	Thyroid	2.93224e-05	0.00989616	4.17867	NA	NA	NA	1	1	1	0	3	5.49416	-1.14143	5.24761	-0.0444488	4.1819	-0.217021	NA	NA	3.9258e-08	0.25369	1.54087e-07	0.964547	2.89082e-05	0.828192	NA	NA	1.38042e-05	0.989434	0.000147808	0.99997	0.0095526	0.992545	NA	NA
IL10RB	1.1382e-07	3.83015e-05	5.30315	Heart_Left_Ventricle	1.84269e-07	0.000171616	5.21455	smultixcan	8.44374e-39	1.40709e-34	2.52814	NA	NA	NA	1	1	1	0	3	5.49416	-1.14143	5.24761	-0.0444488	2.48755	-0.515749	NA	NA	3.9258e-08	0.25369	1.54087e-07	0.964547	2.06247e-39	0.885128	NA	NA	1.38042e-05	0.989434	0.000147808	0.99997	3.50277e-35	0.998491	NA	NA
IL10RB	1.1382e-07	3.83015e-05	5.30315	Muscle_Skeletal	2.23661e-31	1.28616e-27	11.6522	Adipose_Subcutaneous	2.93224e-05	0.00949002	4.17867	NA	NA	NA	1	1	1	0	3	5.49416	-1.14143	11.7057	-0.234743	4.1819	-0.217021	NA	NA	3.9258e-08	0.25369	1.19125e-31	0.814408	2.89082e-05	0.828192	NA	NA	1.38042e-05	0.989434	7.04445e-28	0.992371	0.00918682	0.991529	NA	NA
IL10RB	1.1382e-07	3.83015e-05	5.30315	Muscle_Skeletal	2.23661e-31	1.28616e-27	11.6522	Brain_Putamen_basal_ganglia	2.93224e-05	0.00956697	4.17867	NA	NA	NA	1	1	1	0	3	5.49416	-1.14143	11.7057	-0.234743	4.1819	-0.217021	NA	NA	3.9258e-08	0.25369	1.19125e-31	0.814408	2.89082e-05	0.828192	NA	NA	1.38042e-05	0.989434	7.04445e-28	0.992371	0.0102877	0.997732	NA	NA
IL10RB	1.1382e-07	3.83015e-05	5.30315	Muscle_Skeletal	2.23661e-31	1.28616e-27	11.6522	Breast_Mammary_Tissue	1.469e-07	0.000113032	-5.2564	NA	NA	NA	1	1	1	0	3	5.49416	-1.14143	11.7057	-0.234743	-5.32539	-0.317918	NA	NA	3.9258e-08	0.25369	1.19125e-31	0.814408	1.00739e-07	0.750547	NA	NA	1.38042e-05	0.989434	7.04445e-28	0.992371	7.61437e-05	0.991689	NA	NA
IL10RB	1.1382e-07	3.83015e-05	5.30315	Muscle_Skeletal	2.23661e-31	1.28616e-27	11.6522	Colon_Transverse	3.0172e-07	0.000301192	-5.12237	NA	NA	NA	1	1	1	0	3	5.49416	-1.14143	11.7057	-0.234743	-5.19932	-0.496124	NA	NA	3.9258e-08	0.25369	1.19125e-31	0.814408	2.00014e-07	0.619807	NA	NA	1.38042e-05	0.989434	7.04445e-28	0.992371	0.00022583	0.994349	NA	NA
IL10RB	1.1382e-07	3.83015e-05	5.30315	Muscle_Skeletal	2.23661e-31	1.28616e-27	11.6522	Esophagus_Mucosa	2.93224e-05	0.00995064	4.17867	NA	NA	NA	1	1	1	0	3	5.49416	-1.14143	11.7057	-0.234743	4.1819	-0.217021	NA	NA	3.9258e-08	0.25369	1.19125e-31	0.814408	2.89082e-05	0.828192	NA	NA	1.38042e-05	0.989434	7.04445e-28	0.992371	0.0100573	0.990766	NA	NA
IL10RB	1.1382e-07	3.83015e-05	5.30315	Muscle_Skeletal	2.23661e-31	1.28616e-27	11.6522	Kidney_Cortex	2.93224e-05	0.00972064	4.17867	NA	NA	NA	1	1	1	0	3	5.49416	-1.14143	11.7057	-0.234743	4.1819	-0.217021	NA	NA	3.9258e-08	0.25369	1.19125e-31	0.814408	2.89082e-05	0.828192	NA	NA	1.38042e-05	0.989434	7.04445e-28	0.992371	0.00949458	0.997973	NA	NA
IL10RB	1.1382e-07	3.83015e-05	5.30315	Muscle_Skeletal	2.23661e-31	1.28616e-27	11.6522	Lung	3.0172e-07	0.0001586	-5.12237	NA	NA	NA	1	1	1	0	3	5.49416	-1.14143	11.7057	-0.234743	-5.19932	-0.496124	NA	NA	3.9258e-08	0.25369	1.19125e-31	0.814408	2.00014e-07	0.619807	NA	NA	1.38042e-05	0.989434	7.04445e-28	0.992371	0.00011669	0.997093	NA	NA
IL10RB	1.1382e-07	3.83015e-05	5.30315	Muscle_Skeletal	2.23661e-31	1.28616e-27	11.6522	Minor_Salivary_Gland	2.93224e-05	0.00949156	4.17867	NA	NA	NA	1	1	1	0	3	5.49416	-1.14143	11.7057	-0.234743	4.1819	-0.217021	NA	NA	3.9258e-08	0.25369	1.19125e-31	0.814408	2.89082e-05	0.828192	NA	NA	1.38042e-05	0.989434	7.04445e-28	0.992371	0.00880658	0.995633	NA	NA
IL10RB	1.1382e-07	3.83015e-05	5.30315	Muscle_Skeletal	2.23661e-31	1.28616e-27	11.6522	Nerve_Tibial	6.36978e-21	1.89825e-17	9.3837	NA	NA	NA	1	1	1	0	3	5.49416	-1.14143	11.7057	-0.234743	9.45743	0.0528617	NA	NA	3.9258e-08	0.25369	1.19125e-31	0.814408	3.15591e-21	0.957842	NA	NA	1.38042e-05	0.989434	7.04445e-28	0.992371	1.05178e-17	0.998656	NA	NA
IL10RB	1.1382e-07	3.83015e-05	5.30315	Muscle_Skeletal	2.23661e-31	1.28616e-27	11.6522	Skin_Sun_Exposed_Lower_leg	2.74396e-41	9.10911e-37	13.4585	NA	NA	NA	1	1	1	0	3	5.49416	-1.14143	11.7057	-0.234743	13.5536	-0.0433655	NA	NA	3.9258e-08	0.25369	1.19125e-31	0.814408	7.54413e-42	0.96541	NA	NA	1.38042e-05	0.989434	7.04445e-28	0.992371	2.56629e-37	0.999018	NA	NA
IL10RB	1.1382e-07	3.83015e-05	5.30315	Muscle_Skeletal	2.23661e-31	1.28616e-27	11.6522	Spleen	2.93224e-05	0.00929852	4.17867	NA	NA	NA	1	1	1	0	3	5.49416	-1.14143	11.7057	-0.234743	4.1819	-0.217021	NA	NA	3.9258e-08	0.25369	1.19125e-31	0.814408	2.89082e-05	0.828192	NA	NA	1.38042e-05	0.989434	7.04445e-28	0.992371	0.00920392	0.98846	NA	NA
IL10RB	1.1382e-07	3.83015e-05	5.30315	Muscle_Skeletal	2.23661e-31	1.28616e-27	11.6522	Thyroid	2.93224e-05	0.00989616	4.17867	NA	NA	NA	1	1	1	0	3	5.49416	-1.14143	11.7057	-0.234743	4.1819	-0.217021	NA	NA	3.9258e-08	0.25369	1.19125e-31	0.814408	2.89082e-05	0.828192	NA	NA	1.38042e-05	0.989434	7.04445e-28	0.992371	0.0095526	0.992545	NA	NA
IL10RB	1.1382e-07	3.83015e-05	5.30315	Muscle_Skeletal	2.23661e-31	1.28616e-27	11.6522	smultixcan	8.44374e-39	1.40709e-34	2.52814	NA	NA	NA	1	1	1	0	3	5.49416	-1.14143	11.7057	-0.234743	2.48755	-0.515749	NA	NA	3.9258e-08	0.25369	1.19125e-31	0.814408	2.06247e-39	0.885128	NA	NA	1.38042e-05	0.989434	7.04445e-28	0.992371	3.50277e-35	0.998491	NA	NA
IL10RB	1.1382e-07	3.83015e-05	5.30315	Nerve_Tibial	5.34606e-08	4.74588e-05	5.4394	Adipose_Subcutaneous	2.93224e-05	0.00949002	4.17867	NA	NA	NA	1	1	1	0	3	5.49416	-1.14143	5.50709	0.752677	4.1819	-0.217021	NA	NA	3.9258e-08	0.25369	3.64808e-08	0.451644	2.89082e-05	0.828192	NA	NA	1.38042e-05	0.989434	3.31343e-05	0.987789	0.00918682	0.991529	NA	NA
IL10RB	1.1382e-07	3.83015e-05	5.30315	Nerve_Tibial	5.34606e-08	4.74588e-05	5.4394	Brain_Putamen_basal_ganglia	2.93224e-05	0.00956697	4.17867	NA	NA	NA	1	1	1	0	3	5.49416	-1.14143	5.50709	0.752677	4.1819	-0.217021	NA	NA	3.9258e-08	0.25369	3.64808e-08	0.451644	2.89082e-05	0.828192	NA	NA	1.38042e-05	0.989434	3.31343e-05	0.987789	0.0102877	0.997732	NA	NA
IL10RB	1.1382e-07	3.83015e-05	5.30315	Nerve_Tibial	5.34606e-08	4.74588e-05	5.4394	Breast_Mammary_Tissue	1.469e-07	0.000113032	-5.2564	NA	NA	NA	1	1	1	0	3	5.49416	-1.14143	5.50709	0.752677	-5.32539	-0.317918	NA	NA	3.9258e-08	0.25369	3.64808e-08	0.451644	1.00739e-07	0.750547	NA	NA	1.38042e-05	0.989434	3.31343e-05	0.987789	7.61437e-05	0.991689	NA	NA
IL10RB	1.1382e-07	3.83015e-05	5.30315	Nerve_Tibial	5.34606e-08	4.74588e-05	5.4394	Colon_Transverse	3.0172e-07	0.000301192	-5.12237	NA	NA	NA	1	1	1	0	3	5.49416	-1.14143	5.50709	0.752677	-5.19932	-0.496124	NA	NA	3.9258e-08	0.25369	3.64808e-08	0.451644	2.00014e-07	0.619807	NA	NA	1.38042e-05	0.989434	3.31343e-05	0.987789	0.00022583	0.994349	NA	NA
IL10RB	1.1382e-07	3.83015e-05	5.30315	Nerve_Tibial	5.34606e-08	4.74588e-05	5.4394	Esophagus_Mucosa	2.93224e-05	0.00995064	4.17867	NA	NA	NA	1	1	1	0	3	5.49416	-1.14143	5.50709	0.752677	4.1819	-0.217021	NA	NA	3.9258e-08	0.25369	3.64808e-08	0.451644	2.89082e-05	0.828192	NA	NA	1.38042e-05	0.989434	3.31343e-05	0.987789	0.0100573	0.990766	NA	NA
IL10RB	1.1382e-07	3.83015e-05	5.30315	Nerve_Tibial	5.34606e-08	4.74588e-05	5.4394	Kidney_Cortex	2.93224e-05	0.00972064	4.17867	NA	NA	NA	1	1	1	0	3	5.49416	-1.14143	5.50709	0.752677	4.1819	-0.217021	NA	NA	3.9258e-08	0.25369	3.64808e-08	0.451644	2.89082e-05	0.828192	NA	NA	1.38042e-05	0.989434	3.31343e-05	0.987789	0.00949458	0.997973	NA	NA
IL10RB	1.1382e-07	3.83015e-05	5.30315	Nerve_Tibial	5.34606e-08	4.74588e-05	5.4394	Lung	3.0172e-07	0.0001586	-5.12237	NA	NA	NA	1	1	1	0	3	5.49416	-1.14143	5.50709	0.752677	-5.19932	-0.496124	NA	NA	3.9258e-08	0.25369	3.64808e-08	0.451644	2.00014e-07	0.619807	NA	NA	1.38042e-05	0.989434	3.31343e-05	0.987789	0.00011669	0.997093	NA	NA
IL10RB	1.1382e-07	3.83015e-05	5.30315	Nerve_Tibial	5.34606e-08	4.74588e-05	5.4394	Minor_Salivary_Gland	2.93224e-05	0.00949156	4.17867	NA	NA	NA	1	1	1	0	3	5.49416	-1.14143	5.50709	0.752677	4.1819	-0.217021	NA	NA	3.9258e-08	0.25369	3.64808e-08	0.451644	2.89082e-05	0.828192	NA	NA	1.38042e-05	0.989434	3.31343e-05	0.987789	0.00880658	0.995633	NA	NA
IL10RB	1.1382e-07	3.83015e-05	5.30315	Nerve_Tibial	5.34606e-08	4.74588e-05	5.4394	Nerve_Tibial	6.36978e-21	1.89825e-17	9.3837	NA	NA	NA	1	1	1	0	3	5.49416	-1.14143	5.50709	0.752677	9.45743	0.0528617	NA	NA	3.9258e-08	0.25369	3.64808e-08	0.451644	3.15591e-21	0.957842	NA	NA	1.38042e-05	0.989434	3.31343e-05	0.987789	1.05178e-17	0.998656	NA	NA
IL10RB	1.1382e-07	3.83015e-05	5.30315	Nerve_Tibial	5.34606e-08	4.74588e-05	5.4394	Skin_Sun_Exposed_Lower_leg	2.74396e-41	9.10911e-37	13.4585	NA	NA	NA	1	1	1	0	3	5.49416	-1.14143	5.50709	0.752677	13.5536	-0.0433655	NA	NA	3.9258e-08	0.25369	3.64808e-08	0.451644	7.54413e-42	0.96541	NA	NA	1.38042e-05	0.989434	3.31343e-05	0.987789	2.56629e-37	0.999018	NA	NA
IL10RB	1.1382e-07	3.83015e-05	5.30315	Nerve_Tibial	5.34606e-08	4.74588e-05	5.4394	Spleen	2.93224e-05	0.00929852	4.17867	NA	NA	NA	1	1	1	0	3	5.49416	-1.14143	5.50709	0.752677	4.1819	-0.217021	NA	NA	3.9258e-08	0.25369	3.64808e-08	0.451644	2.89082e-05	0.828192	NA	NA	1.38042e-05	0.989434	3.31343e-05	0.987789	0.00920392	0.98846	NA	NA
IL10RB	1.1382e-07	3.83015e-05	5.30315	Nerve_Tibial	5.34606e-08	4.74588e-05	5.4394	Thyroid	2.93224e-05	0.00989616	4.17867	NA	NA	NA	1	1	1	0	3	5.49416	-1.14143	5.50709	0.752677	4.1819	-0.217021	NA	NA	3.9258e-08	0.25369	3.64808e-08	0.451644	2.89082e-05	0.828192	NA	NA	1.38042e-05	0.989434	3.31343e-05	0.987789	0.0095526	0.992545	NA	NA
IL10RB	1.1382e-07	3.83015e-05	5.30315	Nerve_Tibial	5.34606e-08	4.74588e-05	5.4394	smultixcan	8.44374e-39	1.40709e-34	2.52814	NA	NA	NA	1	1	1	0	3	5.49416	-1.14143	5.50709	0.752677	2.48755	-0.515749	NA	NA	3.9258e-08	0.25369	3.64808e-08	0.451644	2.06247e-39	0.885128	NA	NA	1.38042e-05	0.989434	3.31343e-05	0.987789	3.50277e-35	0.998491	NA	NA
IL10RB	1.1382e-07	3.83015e-05	5.30315	Pancreas	1.20669e-07	8.16932e-05	5.29248	Adipose_Subcutaneous	2.93224e-05	0.00949002	4.17867	NA	NA	NA	1	1	1	0	3	5.49416	-1.14143	5.32782	-0.00673446	4.1819	-0.217021	NA	NA	3.9258e-08	0.25369	9.94009e-08	0.994627	2.89082e-05	0.828192	NA	NA	1.38042e-05	0.989434	7.3625e-05	0.999275	0.00918682	0.991529	NA	NA
IL10RB	1.1382e-07	3.83015e-05	5.30315	Pancreas	1.20669e-07	8.16932e-05	5.29248	Brain_Putamen_basal_ganglia	2.93224e-05	0.00956697	4.17867	NA	NA	NA	1	1	1	0	3	5.49416	-1.14143	5.32782	-0.00673446	4.1819	-0.217021	NA	NA	3.9258e-08	0.25369	9.94009e-08	0.994627	2.89082e-05	0.828192	NA	NA	1.38042e-05	0.989434	7.3625e-05	0.999275	0.0102877	0.997732	NA	NA
IL10RB	1.1382e-07	3.83015e-05	5.30315	Pancreas	1.20669e-07	8.16932e-05	5.29248	Breast_Mammary_Tissue	1.469e-07	0.000113032	-5.2564	NA	NA	NA	1	1	1	0	3	5.49416	-1.14143	5.32782	-0.00673446	-5.32539	-0.317918	NA	NA	3.9258e-08	0.25369	9.94009e-08	0.994627	1.00739e-07	0.750547	NA	NA	1.38042e-05	0.989434	7.3625e-05	0.999275	7.61437e-05	0.991689	NA	NA
IL10RB	1.1382e-07	3.83015e-05	5.30315	Pancreas	1.20669e-07	8.16932e-05	5.29248	Colon_Transverse	3.0172e-07	0.000301192	-5.12237	NA	NA	NA	1	1	1	0	3	5.49416	-1.14143	5.32782	-0.00673446	-5.19932	-0.496124	NA	NA	3.9258e-08	0.25369	9.94009e-08	0.994627	2.00014e-07	0.619807	NA	NA	1.38042e-05	0.989434	7.3625e-05	0.999275	0.00022583	0.994349	NA	NA
IL10RB	1.1382e-07	3.83015e-05	5.30315	Pancreas	1.20669e-07	8.16932e-05	5.29248	Esophagus_Mucosa	2.93224e-05	0.00995064	4.17867	NA	NA	NA	1	1	1	0	3	5.49416	-1.14143	5.32782	-0.00673446	4.1819	-0.217021	NA	NA	3.9258e-08	0.25369	9.94009e-08	0.994627	2.89082e-05	0.828192	NA	NA	1.38042e-05	0.989434	7.3625e-05	0.999275	0.0100573	0.990766	NA	NA
IL10RB	1.1382e-07	3.83015e-05	5.30315	Pancreas	1.20669e-07	8.16932e-05	5.29248	Kidney_Cortex	2.93224e-05	0.00972064	4.17867	NA	NA	NA	1	1	1	0	3	5.49416	-1.14143	5.32782	-0.00673446	4.1819	-0.217021	NA	NA	3.9258e-08	0.25369	9.94009e-08	0.994627	2.89082e-05	0.828192	NA	NA	1.38042e-05	0.989434	7.3625e-05	0.999275	0.00949458	0.997973	NA	NA
IL10RB	1.1382e-07	3.83015e-05	5.30315	Pancreas	1.20669e-07	8.16932e-05	5.29248	Lung	3.0172e-07	0.0001586	-5.12237	NA	NA	NA	1	1	1	0	3	5.49416	-1.14143	5.32782	-0.00673446	-5.19932	-0.496124	NA	NA	3.9258e-08	0.25369	9.94009e-08	0.994627	2.00014e-07	0.619807	NA	NA	1.38042e-05	0.989434	7.3625e-05	0.999275	0.00011669	0.997093	NA	NA
IL10RB	1.1382e-07	3.83015e-05	5.30315	Pancreas	1.20669e-07	8.16932e-05	5.29248	Minor_Salivary_Gland	2.93224e-05	0.00949156	4.17867	NA	NA	NA	1	1	1	0	3	5.49416	-1.14143	5.32782	-0.00673446	4.1819	-0.217021	NA	NA	3.9258e-08	0.25369	9.94009e-08	0.994627	2.89082e-05	0.828192	NA	NA	1.38042e-05	0.989434	7.3625e-05	0.999275	0.00880658	0.995633	NA	NA
IL10RB	1.1382e-07	3.83015e-05	5.30315	Pancreas	1.20669e-07	8.16932e-05	5.29248	Nerve_Tibial	6.36978e-21	1.89825e-17	9.3837	NA	NA	NA	1	1	1	0	3	5.49416	-1.14143	5.32782	-0.00673446	9.45743	0.0528617	NA	NA	3.9258e-08	0.25369	9.94009e-08	0.994627	3.15591e-21	0.957842	NA	NA	1.38042e-05	0.989434	7.3625e-05	0.999275	1.05178e-17	0.998656	NA	NA
IL10RB	1.1382e-07	3.83015e-05	5.30315	Pancreas	1.20669e-07	8.16932e-05	5.29248	Skin_Sun_Exposed_Lower_leg	2.74396e-41	9.10911e-37	13.4585	NA	NA	NA	1	1	1	0	3	5.49416	-1.14143	5.32782	-0.00673446	13.5536	-0.0433655	NA	NA	3.9258e-08	0.25369	9.94009e-08	0.994627	7.54413e-42	0.96541	NA	NA	1.38042e-05	0.989434	7.3625e-05	0.999275	2.56629e-37	0.999018	NA	NA
IL10RB	1.1382e-07	3.83015e-05	5.30315	Pancreas	1.20669e-07	8.16932e-05	5.29248	Spleen	2.93224e-05	0.00929852	4.17867	NA	NA	NA	1	1	1	0	3	5.49416	-1.14143	5.32782	-0.00673446	4.1819	-0.217021	NA	NA	3.9258e-08	0.25369	9.94009e-08	0.994627	2.89082e-05	0.828192	NA	NA	1.38042e-05	0.989434	7.3625e-05	0.999275	0.00920392	0.98846	NA	NA
IL10RB	1.1382e-07	3.83015e-05	5.30315	Pancreas	1.20669e-07	8.16932e-05	5.29248	Thyroid	2.93224e-05	0.00989616	4.17867	NA	NA	NA	1	1	1	0	3	5.49416	-1.14143	5.32782	-0.00673446	4.1819	-0.217021	NA	NA	3.9258e-08	0.25369	9.94009e-08	0.994627	2.89082e-05	0.828192	NA	NA	1.38042e-05	0.989434	7.3625e-05	0.999275	0.0095526	0.992545	NA	NA
IL10RB	1.1382e-07	3.83015e-05	5.30315	Pancreas	1.20669e-07	8.16932e-05	5.29248	smultixcan	8.44374e-39	1.40709e-34	2.52814	NA	NA	NA	1	1	1	0	3	5.49416	-1.14143	5.32782	-0.00673446	2.48755	-0.515749	NA	NA	3.9258e-08	0.25369	9.94009e-08	0.994627	2.06247e-39	0.885128	NA	NA	1.38042e-05	0.989434	7.3625e-05	0.999275	3.50277e-35	0.998491	NA	NA
IL10RB	1.1382e-07	3.83015e-05	5.30315	Pituitary	1.79906e-05	0.00647715	4.28847	Adipose_Subcutaneous	2.93224e-05	0.00949002	4.17867	NA	NA	NA	1	1	1	0	3	5.49416	-1.14143	4.29633	-0.188248	4.1819	-0.217021	NA	NA	3.9258e-08	0.25369	1.73652e-05	0.850682	2.89082e-05	0.828192	NA	NA	1.38042e-05	0.989434	0.00708838	0.996954	0.00918682	0.991529	NA	NA
IL10RB	1.1382e-07	3.83015e-05	5.30315	Pituitary	1.79906e-05	0.00647715	4.28847	Brain_Putamen_basal_ganglia	2.93224e-05	0.00956697	4.17867	NA	NA	NA	1	1	1	0	3	5.49416	-1.14143	4.29633	-0.188248	4.1819	-0.217021	NA	NA	3.9258e-08	0.25369	1.73652e-05	0.850682	2.89082e-05	0.828192	NA	NA	1.38042e-05	0.989434	0.00708838	0.996954	0.0102877	0.997732	NA	NA
IL10RB	1.1382e-07	3.83015e-05	5.30315	Pituitary	1.79906e-05	0.00647715	4.28847	Breast_Mammary_Tissue	1.469e-07	0.000113032	-5.2564	NA	NA	NA	1	1	1	0	3	5.49416	-1.14143	4.29633	-0.188248	-5.32539	-0.317918	NA	NA	3.9258e-08	0.25369	1.73652e-05	0.850682	1.00739e-07	0.750547	NA	NA	1.38042e-05	0.989434	0.00708838	0.996954	7.61437e-05	0.991689	NA	NA
IL10RB	1.1382e-07	3.83015e-05	5.30315	Pituitary	1.79906e-05	0.00647715	4.28847	Colon_Transverse	3.0172e-07	0.000301192	-5.12237	NA	NA	NA	1	1	1	0	3	5.49416	-1.14143	4.29633	-0.188248	-5.19932	-0.496124	NA	NA	3.9258e-08	0.25369	1.73652e-05	0.850682	2.00014e-07	0.619807	NA	NA	1.38042e-05	0.989434	0.00708838	0.996954	0.00022583	0.994349	NA	NA
IL10RB	1.1382e-07	3.83015e-05	5.30315	Pituitary	1.79906e-05	0.00647715	4.28847	Esophagus_Mucosa	2.93224e-05	0.00995064	4.17867	NA	NA	NA	1	1	1	0	3	5.49416	-1.14143	4.29633	-0.188248	4.1819	-0.217021	NA	NA	3.9258e-08	0.25369	1.73652e-05	0.850682	2.89082e-05	0.828192	NA	NA	1.38042e-05	0.989434	0.00708838	0.996954	0.0100573	0.990766	NA	NA
IL10RB	1.1382e-07	3.83015e-05	5.30315	Pituitary	1.79906e-05	0.00647715	4.28847	Kidney_Cortex	2.93224e-05	0.00972064	4.17867	NA	NA	NA	1	1	1	0	3	5.49416	-1.14143	4.29633	-0.188248	4.1819	-0.217021	NA	NA	3.9258e-08	0.25369	1.73652e-05	0.850682	2.89082e-05	0.828192	NA	NA	1.38042e-05	0.989434	0.00708838	0.996954	0.00949458	0.997973	NA	NA
IL10RB	1.1382e-07	3.83015e-05	5.30315	Pituitary	1.79906e-05	0.00647715	4.28847	Lung	3.0172e-07	0.0001586	-5.12237	NA	NA	NA	1	1	1	0	3	5.49416	-1.14143	4.29633	-0.188248	-5.19932	-0.496124	NA	NA	3.9258e-08	0.25369	1.73652e-05	0.850682	2.00014e-07	0.619807	NA	NA	1.38042e-05	0.989434	0.00708838	0.996954	0.00011669	0.997093	NA	NA
IL10RB	1.1382e-07	3.83015e-05	5.30315	Pituitary	1.79906e-05	0.00647715	4.28847	Minor_Salivary_Gland	2.93224e-05	0.00949156	4.17867	NA	NA	NA	1	1	1	0	3	5.49416	-1.14143	4.29633	-0.188248	4.1819	-0.217021	NA	NA	3.9258e-08	0.25369	1.73652e-05	0.850682	2.89082e-05	0.828192	NA	NA	1.38042e-05	0.989434	0.00708838	0.996954	0.00880658	0.995633	NA	NA
IL10RB	1.1382e-07	3.83015e-05	5.30315	Pituitary	1.79906e-05	0.00647715	4.28847	Nerve_Tibial	6.36978e-21	1.89825e-17	9.3837	NA	NA	NA	1	1	1	0	3	5.49416	-1.14143	4.29633	-0.188248	9.45743	0.0528617	NA	NA	3.9258e-08	0.25369	1.73652e-05	0.850682	3.15591e-21	0.957842	NA	NA	1.38042e-05	0.989434	0.00708838	0.996954	1.05178e-17	0.998656	NA	NA
IL10RB	1.1382e-07	3.83015e-05	5.30315	Pituitary	1.79906e-05	0.00647715	4.28847	Skin_Sun_Exposed_Lower_leg	2.74396e-41	9.10911e-37	13.4585	NA	NA	NA	1	1	1	0	3	5.49416	-1.14143	4.29633	-0.188248	13.5536	-0.0433655	NA	NA	3.9258e-08	0.25369	1.73652e-05	0.850682	7.54413e-42	0.96541	NA	NA	1.38042e-05	0.989434	0.00708838	0.996954	2.56629e-37	0.999018	NA	NA
IL10RB	1.1382e-07	3.83015e-05	5.30315	Pituitary	1.79906e-05	0.00647715	4.28847	Spleen	2.93224e-05	0.00929852	4.17867	NA	NA	NA	1	1	1	0	3	5.49416	-1.14143	4.29633	-0.188248	4.1819	-0.217021	NA	NA	3.9258e-08	0.25369	1.73652e-05	0.850682	2.89082e-05	0.828192	NA	NA	1.38042e-05	0.989434	0.00708838	0.996954	0.00920392	0.98846	NA	NA
IL10RB	1.1382e-07	3.83015e-05	5.30315	Pituitary	1.79906e-05	0.00647715	4.28847	Thyroid	2.93224e-05	0.00989616	4.17867	NA	NA	NA	1	1	1	0	3	5.49416	-1.14143	4.29633	-0.188248	4.1819	-0.217021	NA	NA	3.9258e-08	0.25369	1.73652e-05	0.850682	2.89082e-05	0.828192	NA	NA	1.38042e-05	0.989434	0.00708838	0.996954	0.0095526	0.992545	NA	NA
IL10RB	1.1382e-07	3.83015e-05	5.30315	Pituitary	1.79906e-05	0.00647715	4.28847	smultixcan	8.44374e-39	1.40709e-34	2.52814	NA	NA	NA	1	1	1	0	3	5.49416	-1.14143	4.29633	-0.188248	2.48755	-0.515749	NA	NA	3.9258e-08	0.25369	1.73652e-05	0.850682	2.06247e-39	0.885128	NA	NA	1.38042e-05	0.989434	0.00708838	0.996954	3.50277e-35	0.998491	NA	NA
IL10RB	1.1382e-07	3.83015e-05	5.30315	Skin_Not_Sun_Exposed_Suprapubic	8.82612e-06	0.0053994	4.4441	Adipose_Subcutaneous	2.93224e-05	0.00949002	4.17867	NA	NA	NA	1	1	1	0	3	5.49416	-1.14143	4.49912	0.300602	4.1819	-0.217021	NA	NA	3.9258e-08	0.25369	6.82351e-06	0.763718	2.89082e-05	0.828192	NA	NA	1.38042e-05	0.989434	0.00449567	0.991226	0.00918682	0.991529	NA	NA
IL10RB	1.1382e-07	3.83015e-05	5.30315	Skin_Not_Sun_Exposed_Suprapubic	8.82612e-06	0.0053994	4.4441	Brain_Putamen_basal_ganglia	2.93224e-05	0.00956697	4.17867	NA	NA	NA	1	1	1	0	3	5.49416	-1.14143	4.49912	0.300602	4.1819	-0.217021	NA	NA	3.9258e-08	0.25369	6.82351e-06	0.763718	2.89082e-05	0.828192	NA	NA	1.38042e-05	0.989434	0.00449567	0.991226	0.0102877	0.997732	NA	NA
IL10RB	1.1382e-07	3.83015e-05	5.30315	Skin_Not_Sun_Exposed_Suprapubic	8.82612e-06	0.0053994	4.4441	Breast_Mammary_Tissue	1.469e-07	0.000113032	-5.2564	NA	NA	NA	1	1	1	0	3	5.49416	-1.14143	4.49912	0.300602	-5.32539	-0.317918	NA	NA	3.9258e-08	0.25369	6.82351e-06	0.763718	1.00739e-07	0.750547	NA	NA	1.38042e-05	0.989434	0.00449567	0.991226	7.61437e-05	0.991689	NA	NA
IL10RB	1.1382e-07	3.83015e-05	5.30315	Skin_Not_Sun_Exposed_Suprapubic	8.82612e-06	0.0053994	4.4441	Colon_Transverse	3.0172e-07	0.000301192	-5.12237	NA	NA	NA	1	1	1	0	3	5.49416	-1.14143	4.49912	0.300602	-5.19932	-0.496124	NA	NA	3.9258e-08	0.25369	6.82351e-06	0.763718	2.00014e-07	0.619807	NA	NA	1.38042e-05	0.989434	0.00449567	0.991226	0.00022583	0.994349	NA	NA
IL10RB	1.1382e-07	3.83015e-05	5.30315	Skin_Not_Sun_Exposed_Suprapubic	8.82612e-06	0.0053994	4.4441	Esophagus_Mucosa	2.93224e-05	0.00995064	4.17867	NA	NA	NA	1	1	1	0	3	5.49416	-1.14143	4.49912	0.300602	4.1819	-0.217021	NA	NA	3.9258e-08	0.25369	6.82351e-06	0.763718	2.89082e-05	0.828192	NA	NA	1.38042e-05	0.989434	0.00449567	0.991226	0.0100573	0.990766	NA	NA
IL10RB	1.1382e-07	3.83015e-05	5.30315	Skin_Not_Sun_Exposed_Suprapubic	8.82612e-06	0.0053994	4.4441	Kidney_Cortex	2.93224e-05	0.00972064	4.17867	NA	NA	NA	1	1	1	0	3	5.49416	-1.14143	4.49912	0.300602	4.1819	-0.217021	NA	NA	3.9258e-08	0.25369	6.82351e-06	0.763718	2.89082e-05	0.828192	NA	NA	1.38042e-05	0.989434	0.00449567	0.991226	0.00949458	0.997973	NA	NA
IL10RB	1.1382e-07	3.83015e-05	5.30315	Skin_Not_Sun_Exposed_Suprapubic	8.82612e-06	0.0053994	4.4441	Lung	3.0172e-07	0.0001586	-5.12237	NA	NA	NA	1	1	1	0	3	5.49416	-1.14143	4.49912	0.300602	-5.19932	-0.496124	NA	NA	3.9258e-08	0.25369	6.82351e-06	0.763718	2.00014e-07	0.619807	NA	NA	1.38042e-05	0.989434	0.00449567	0.991226	0.00011669	0.997093	NA	NA
IL10RB	1.1382e-07	3.83015e-05	5.30315	Skin_Not_Sun_Exposed_Suprapubic	8.82612e-06	0.0053994	4.4441	Minor_Salivary_Gland	2.93224e-05	0.00949156	4.17867	NA	NA	NA	1	1	1	0	3	5.49416	-1.14143	4.49912	0.300602	4.1819	-0.217021	NA	NA	3.9258e-08	0.25369	6.82351e-06	0.763718	2.89082e-05	0.828192	NA	NA	1.38042e-05	0.989434	0.00449567	0.991226	0.00880658	0.995633	NA	NA
IL10RB	1.1382e-07	3.83015e-05	5.30315	Skin_Not_Sun_Exposed_Suprapubic	8.82612e-06	0.0053994	4.4441	Nerve_Tibial	6.36978e-21	1.89825e-17	9.3837	NA	NA	NA	1	1	1	0	3	5.49416	-1.14143	4.49912	0.300602	9.45743	0.0528617	NA	NA	3.9258e-08	0.25369	6.82351e-06	0.763718	3.15591e-21	0.957842	NA	NA	1.38042e-05	0.989434	0.00449567	0.991226	1.05178e-17	0.998656	NA	NA
IL10RB	1.1382e-07	3.83015e-05	5.30315	Skin_Not_Sun_Exposed_Suprapubic	8.82612e-06	0.0053994	4.4441	Skin_Sun_Exposed_Lower_leg	2.74396e-41	9.10911e-37	13.4585	NA	NA	NA	1	1	1	0	3	5.49416	-1.14143	4.49912	0.300602	13.5536	-0.0433655	NA	NA	3.9258e-08	0.25369	6.82351e-06	0.763718	7.54413e-42	0.96541	NA	NA	1.38042e-05	0.989434	0.00449567	0.991226	2.56629e-37	0.999018	NA	NA
IL10RB	1.1382e-07	3.83015e-05	5.30315	Skin_Not_Sun_Exposed_Suprapubic	8.82612e-06	0.0053994	4.4441	Spleen	2.93224e-05	0.00929852	4.17867	NA	NA	NA	1	1	1	0	3	5.49416	-1.14143	4.49912	0.300602	4.1819	-0.217021	NA	NA	3.9258e-08	0.25369	6.82351e-06	0.763718	2.89082e-05	0.828192	NA	NA	1.38042e-05	0.989434	0.00449567	0.991226	0.00920392	0.98846	NA	NA
IL10RB	1.1382e-07	3.83015e-05	5.30315	Skin_Not_Sun_Exposed_Suprapubic	8.82612e-06	0.0053994	4.4441	Thyroid	2.93224e-05	0.00989616	4.17867	NA	NA	NA	1	1	1	0	3	5.49416	-1.14143	4.49912	0.300602	4.1819	-0.217021	NA	NA	3.9258e-08	0.25369	6.82351e-06	0.763718	2.89082e-05	0.828192	NA	NA	1.38042e-05	0.989434	0.00449567	0.991226	0.0095526	0.992545	NA	NA
IL10RB	1.1382e-07	3.83015e-05	5.30315	Skin_Not_Sun_Exposed_Suprapubic	8.82612e-06	0.0053994	4.4441	smultixcan	8.44374e-39	1.40709e-34	2.52814	NA	NA	NA	1	1	1	0	3	5.49416	-1.14143	4.49912	0.300602	2.48755	-0.515749	NA	NA	3.9258e-08	0.25369	6.82351e-06	0.763718	2.06247e-39	0.885128	NA	NA	1.38042e-05	0.989434	0.00449567	0.991226	3.50277e-35	0.998491	NA	NA
IL10RB	1.1382e-07	3.83015e-05	5.30315	Skin_Sun_Exposed_Lower_leg	5.6922e-18	2.48389e-14	8.63857	Adipose_Subcutaneous	2.93224e-05	0.00949002	4.17867	NA	NA	NA	1	1	1	0	3	5.49416	-1.14143	8.78417	0.730923	4.1819	-0.217021	NA	NA	3.9258e-08	0.25369	1.57522e-18	0.464826	2.89082e-05	0.828192	NA	NA	1.38042e-05	0.989434	7.05908e-15	0.981345	0.00918682	0.991529	NA	NA
IL10RB	1.1382e-07	3.83015e-05	5.30315	Skin_Sun_Exposed_Lower_leg	5.6922e-18	2.48389e-14	8.63857	Brain_Putamen_basal_ganglia	2.93224e-05	0.00956697	4.17867	NA	NA	NA	1	1	1	0	3	5.49416	-1.14143	8.78417	0.730923	4.1819	-0.217021	NA	NA	3.9258e-08	0.25369	1.57522e-18	0.464826	2.89082e-05	0.828192	NA	NA	1.38042e-05	0.989434	7.05908e-15	0.981345	0.0102877	0.997732	NA	NA
IL10RB	1.1382e-07	3.83015e-05	5.30315	Skin_Sun_Exposed_Lower_leg	5.6922e-18	2.48389e-14	8.63857	Breast_Mammary_Tissue	1.469e-07	0.000113032	-5.2564	NA	NA	NA	1	1	1	0	3	5.49416	-1.14143	8.78417	0.730923	-5.32539	-0.317918	NA	NA	3.9258e-08	0.25369	1.57522e-18	0.464826	1.00739e-07	0.750547	NA	NA	1.38042e-05	0.989434	7.05908e-15	0.981345	7.61437e-05	0.991689	NA	NA
IL10RB	1.1382e-07	3.83015e-05	5.30315	Skin_Sun_Exposed_Lower_leg	5.6922e-18	2.48389e-14	8.63857	Colon_Transverse	3.0172e-07	0.000301192	-5.12237	NA	NA	NA	1	1	1	0	3	5.49416	-1.14143	8.78417	0.730923	-5.19932	-0.496124	NA	NA	3.9258e-08	0.25369	1.57522e-18	0.464826	2.00014e-07	0.619807	NA	NA	1.38042e-05	0.989434	7.05908e-15	0.981345	0.00022583	0.994349	NA	NA
IL10RB	1.1382e-07	3.83015e-05	5.30315	Skin_Sun_Exposed_Lower_leg	5.6922e-18	2.48389e-14	8.63857	Esophagus_Mucosa	2.93224e-05	0.00995064	4.17867	NA	NA	NA	1	1	1	0	3	5.49416	-1.14143	8.78417	0.730923	4.1819	-0.217021	NA	NA	3.9258e-08	0.25369	1.57522e-18	0.464826	2.89082e-05	0.828192	NA	NA	1.38042e-05	0.989434	7.05908e-15	0.981345	0.0100573	0.990766	NA	NA
IL10RB	1.1382e-07	3.83015e-05	5.30315	Skin_Sun_Exposed_Lower_leg	5.6922e-18	2.48389e-14	8.63857	Kidney_Cortex	2.93224e-05	0.00972064	4.17867	NA	NA	NA	1	1	1	0	3	5.49416	-1.14143	8.78417	0.730923	4.1819	-0.217021	NA	NA	3.9258e-08	0.25369	1.57522e-18	0.464826	2.89082e-05	0.828192	NA	NA	1.38042e-05	0.989434	7.05908e-15	0.981345	0.00949458	0.997973	NA	NA
IL10RB	1.1382e-07	3.83015e-05	5.30315	Skin_Sun_Exposed_Lower_leg	5.6922e-18	2.48389e-14	8.63857	Lung	3.0172e-07	0.0001586	-5.12237	NA	NA	NA	1	1	1	0	3	5.49416	-1.14143	8.78417	0.730923	-5.19932	-0.496124	NA	NA	3.9258e-08	0.25369	1.57522e-18	0.464826	2.00014e-07	0.619807	NA	NA	1.38042e-05	0.989434	7.05908e-15	0.981345	0.00011669	0.997093	NA	NA
IL10RB	1.1382e-07	3.83015e-05	5.30315	Skin_Sun_Exposed_Lower_leg	5.6922e-18	2.48389e-14	8.63857	Minor_Salivary_Gland	2.93224e-05	0.00949156	4.17867	NA	NA	NA	1	1	1	0	3	5.49416	-1.14143	8.78417	0.730923	4.1819	-0.217021	NA	NA	3.9258e-08	0.25369	1.57522e-18	0.464826	2.89082e-05	0.828192	NA	NA	1.38042e-05	0.989434	7.05908e-15	0.981345	0.00880658	0.995633	NA	NA
IL10RB	1.1382e-07	3.83015e-05	5.30315	Skin_Sun_Exposed_Lower_leg	5.6922e-18	2.48389e-14	8.63857	Nerve_Tibial	6.36978e-21	1.89825e-17	9.3837	NA	NA	NA	1	1	1	0	3	5.49416	-1.14143	8.78417	0.730923	9.45743	0.0528617	NA	NA	3.9258e-08	0.25369	1.57522e-18	0.464826	3.15591e-21	0.957842	NA	NA	1.38042e-05	0.989434	7.05908e-15	0.981345	1.05178e-17	0.998656	NA	NA
IL10RB	1.1382e-07	3.83015e-05	5.30315	Skin_Sun_Exposed_Lower_leg	5.6922e-18	2.48389e-14	8.63857	Skin_Sun_Exposed_Lower_leg	2.74396e-41	9.10911e-37	13.4585	NA	NA	NA	1	1	1	0	3	5.49416	-1.14143	8.78417	0.730923	13.5536	-0.0433655	NA	NA	3.9258e-08	0.25369	1.57522e-18	0.464826	7.54413e-42	0.96541	NA	NA	1.38042e-05	0.989434	7.05908e-15	0.981345	2.56629e-37	0.999018	NA	NA
IL10RB	1.1382e-07	3.83015e-05	5.30315	Skin_Sun_Exposed_Lower_leg	5.6922e-18	2.48389e-14	8.63857	Spleen	2.93224e-05	0.00929852	4.17867	NA	NA	NA	1	1	1	0	3	5.49416	-1.14143	8.78417	0.730923	4.1819	-0.217021	NA	NA	3.9258e-08	0.25369	1.57522e-18	0.464826	2.89082e-05	0.828192	NA	NA	1.38042e-05	0.989434	7.05908e-15	0.981345	0.00920392	0.98846	NA	NA
IL10RB	1.1382e-07	3.83015e-05	5.30315	Skin_Sun_Exposed_Lower_leg	5.6922e-18	2.48389e-14	8.63857	Thyroid	2.93224e-05	0.00989616	4.17867	NA	NA	NA	1	1	1	0	3	5.49416	-1.14143	8.78417	0.730923	4.1819	-0.217021	NA	NA	3.9258e-08	0.25369	1.57522e-18	0.464826	2.89082e-05	0.828192	NA	NA	1.38042e-05	0.989434	7.05908e-15	0.981345	0.0095526	0.992545	NA	NA
IL10RB	1.1382e-07	3.83015e-05	5.30315	Skin_Sun_Exposed_Lower_leg	5.6922e-18	2.48389e-14	8.63857	smultixcan	8.44374e-39	1.40709e-34	2.52814	NA	NA	NA	1	1	1	0	3	5.49416	-1.14143	8.78417	0.730923	2.48755	-0.515749	NA	NA	3.9258e-08	0.25369	1.57522e-18	0.464826	2.06247e-39	0.885128	NA	NA	1.38042e-05	0.989434	7.05908e-15	0.981345	3.50277e-35	0.998491	NA	NA
IL10RB	1.1382e-07	3.83015e-05	5.30315	Stomach	7.11548e-09	6.43075e-06	5.78818	Adipose_Subcutaneous	2.93224e-05	0.00949002	4.17867	NA	NA	NA	1	1	1	0	3	5.49416	-1.14143	5.9032	0.717734	4.1819	-0.217021	NA	NA	3.9258e-08	0.25369	3.5652e-09	0.472921	2.89082e-05	0.828192	NA	NA	1.38042e-05	0.989434	3.61393e-06	0.988259	0.00918682	0.991529	NA	NA
IL10RB	1.1382e-07	3.83015e-05	5.30315	Stomach	7.11548e-09	6.43075e-06	5.78818	Brain_Putamen_basal_ganglia	2.93224e-05	0.00956697	4.17867	NA	NA	NA	1	1	1	0	3	5.49416	-1.14143	5.9032	0.717734	4.1819	-0.217021	NA	NA	3.9258e-08	0.25369	3.5652e-09	0.472921	2.89082e-05	0.828192	NA	NA	1.38042e-05	0.989434	3.61393e-06	0.988259	0.0102877	0.997732	NA	NA
IL10RB	1.1382e-07	3.83015e-05	5.30315	Stomach	7.11548e-09	6.43075e-06	5.78818	Breast_Mammary_Tissue	1.469e-07	0.000113032	-5.2564	NA	NA	NA	1	1	1	0	3	5.49416	-1.14143	5.9032	0.717734	-5.32539	-0.317918	NA	NA	3.9258e-08	0.25369	3.5652e-09	0.472921	1.00739e-07	0.750547	NA	NA	1.38042e-05	0.989434	3.61393e-06	0.988259	7.61437e-05	0.991689	NA	NA
IL10RB	1.1382e-07	3.83015e-05	5.30315	Stomach	7.11548e-09	6.43075e-06	5.78818	Colon_Transverse	3.0172e-07	0.000301192	-5.12237	NA	NA	NA	1	1	1	0	3	5.49416	-1.14143	5.9032	0.717734	-5.19932	-0.496124	NA	NA	3.9258e-08	0.25369	3.5652e-09	0.472921	2.00014e-07	0.619807	NA	NA	1.38042e-05	0.989434	3.61393e-06	0.988259	0.00022583	0.994349	NA	NA
IL10RB	1.1382e-07	3.83015e-05	5.30315	Stomach	7.11548e-09	6.43075e-06	5.78818	Esophagus_Mucosa	2.93224e-05	0.00995064	4.17867	NA	NA	NA	1	1	1	0	3	5.49416	-1.14143	5.9032	0.717734	4.1819	-0.217021	NA	NA	3.9258e-08	0.25369	3.5652e-09	0.472921	2.89082e-05	0.828192	NA	NA	1.38042e-05	0.989434	3.61393e-06	0.988259	0.0100573	0.990766	NA	NA
IL10RB	1.1382e-07	3.83015e-05	5.30315	Stomach	7.11548e-09	6.43075e-06	5.78818	Kidney_Cortex	2.93224e-05	0.00972064	4.17867	NA	NA	NA	1	1	1	0	3	5.49416	-1.14143	5.9032	0.717734	4.1819	-0.217021	NA	NA	3.9258e-08	0.25369	3.5652e-09	0.472921	2.89082e-05	0.828192	NA	NA	1.38042e-05	0.989434	3.61393e-06	0.988259	0.00949458	0.997973	NA	NA
IL10RB	1.1382e-07	3.83015e-05	5.30315	Stomach	7.11548e-09	6.43075e-06	5.78818	Lung	3.0172e-07	0.0001586	-5.12237	NA	NA	NA	1	1	1	0	3	5.49416	-1.14143	5.9032	0.717734	-5.19932	-0.496124	NA	NA	3.9258e-08	0.25369	3.5652e-09	0.472921	2.00014e-07	0.619807	NA	NA	1.38042e-05	0.989434	3.61393e-06	0.988259	0.00011669	0.997093	NA	NA
IL10RB	1.1382e-07	3.83015e-05	5.30315	Stomach	7.11548e-09	6.43075e-06	5.78818	Minor_Salivary_Gland	2.93224e-05	0.00949156	4.17867	NA	NA	NA	1	1	1	0	3	5.49416	-1.14143	5.9032	0.717734	4.1819	-0.217021	NA	NA	3.9258e-08	0.25369	3.5652e-09	0.472921	2.89082e-05	0.828192	NA	NA	1.38042e-05	0.989434	3.61393e-06	0.988259	0.00880658	0.995633	NA	NA
IL10RB	1.1382e-07	3.83015e-05	5.30315	Stomach	7.11548e-09	6.43075e-06	5.78818	Nerve_Tibial	6.36978e-21	1.89825e-17	9.3837	NA	NA	NA	1	1	1	0	3	5.49416	-1.14143	5.9032	0.717734	9.45743	0.0528617	NA	NA	3.9258e-08	0.25369	3.5652e-09	0.472921	3.15591e-21	0.957842	NA	NA	1.38042e-05	0.989434	3.61393e-06	0.988259	1.05178e-17	0.998656	NA	NA
IL10RB	1.1382e-07	3.83015e-05	5.30315	Stomach	7.11548e-09	6.43075e-06	5.78818	Skin_Sun_Exposed_Lower_leg	2.74396e-41	9.10911e-37	13.4585	NA	NA	NA	1	1	1	0	3	5.49416	-1.14143	5.9032	0.717734	13.5536	-0.0433655	NA	NA	3.9258e-08	0.25369	3.5652e-09	0.472921	7.54413e-42	0.96541	NA	NA	1.38042e-05	0.989434	3.61393e-06	0.988259	2.56629e-37	0.999018	NA	NA
IL10RB	1.1382e-07	3.83015e-05	5.30315	Stomach	7.11548e-09	6.43075e-06	5.78818	Spleen	2.93224e-05	0.00929852	4.17867	NA	NA	NA	1	1	1	0	3	5.49416	-1.14143	5.9032	0.717734	4.1819	-0.217021	NA	NA	3.9258e-08	0.25369	3.5652e-09	0.472921	2.89082e-05	0.828192	NA	NA	1.38042e-05	0.989434	3.61393e-06	0.988259	0.00920392	0.98846	NA	NA
IL10RB	1.1382e-07	3.83015e-05	5.30315	Stomach	7.11548e-09	6.43075e-06	5.78818	Thyroid	2.93224e-05	0.00989616	4.17867	NA	NA	NA	1	1	1	0	3	5.49416	-1.14143	5.9032	0.717734	4.1819	-0.217021	NA	NA	3.9258e-08	0.25369	3.5652e-09	0.472921	2.89082e-05	0.828192	NA	NA	1.38042e-05	0.989434	3.61393e-06	0.988259	0.0095526	0.992545	NA	NA
IL10RB	1.1382e-07	3.83015e-05	5.30315	Stomach	7.11548e-09	6.43075e-06	5.78818	smultixcan	8.44374e-39	1.40709e-34	2.52814	NA	NA	NA	1	1	1	0	3	5.49416	-1.14143	5.9032	0.717734	2.48755	-0.515749	NA	NA	3.9258e-08	0.25369	3.5652e-09	0.472921	2.06247e-39	0.885128	NA	NA	1.38042e-05	0.989434	3.61393e-06	0.988259	3.50277e-35	0.998491	NA	NA
IL10RB	1.1382e-07	3.83015e-05	5.30315	Testis	5.3187e-07	0.000402253	5.01444	Adipose_Subcutaneous	2.93224e-05	0.00949002	4.17867	NA	NA	NA	1	1	1	0	3	5.49416	-1.14143	5.10049	0.369204	4.1819	-0.217021	NA	NA	3.9258e-08	0.25369	3.38774e-07	0.711976	2.89082e-05	0.828192	NA	NA	1.38042e-05	0.989434	0.000263413	0.999789	0.00918682	0.991529	NA	NA
IL10RB	1.1382e-07	3.83015e-05	5.30315	Testis	5.3187e-07	0.000402253	5.01444	Brain_Putamen_basal_ganglia	2.93224e-05	0.00956697	4.17867	NA	NA	NA	1	1	1	0	3	5.49416	-1.14143	5.10049	0.369204	4.1819	-0.217021	NA	NA	3.9258e-08	0.25369	3.38774e-07	0.711976	2.89082e-05	0.828192	NA	NA	1.38042e-05	0.989434	0.000263413	0.999789	0.0102877	0.997732	NA	NA
IL10RB	1.1382e-07	3.83015e-05	5.30315	Testis	5.3187e-07	0.000402253	5.01444	Breast_Mammary_Tissue	1.469e-07	0.000113032	-5.2564	NA	NA	NA	1	1	1	0	3	5.49416	-1.14143	5.10049	0.369204	-5.32539	-0.317918	NA	NA	3.9258e-08	0.25369	3.38774e-07	0.711976	1.00739e-07	0.750547	NA	NA	1.38042e-05	0.989434	0.000263413	0.999789	7.61437e-05	0.991689	NA	NA
IL10RB	1.1382e-07	3.83015e-05	5.30315	Testis	5.3187e-07	0.000402253	5.01444	Colon_Transverse	3.0172e-07	0.000301192	-5.12237	NA	NA	NA	1	1	1	0	3	5.49416	-1.14143	5.10049	0.369204	-5.19932	-0.496124	NA	NA	3.9258e-08	0.25369	3.38774e-07	0.711976	2.00014e-07	0.619807	NA	NA	1.38042e-05	0.989434	0.000263413	0.999789	0.00022583	0.994349	NA	NA
IL10RB	1.1382e-07	3.83015e-05	5.30315	Testis	5.3187e-07	0.000402253	5.01444	Esophagus_Mucosa	2.93224e-05	0.00995064	4.17867	NA	NA	NA	1	1	1	0	3	5.49416	-1.14143	5.10049	0.369204	4.1819	-0.217021	NA	NA	3.9258e-08	0.25369	3.38774e-07	0.711976	2.89082e-05	0.828192	NA	NA	1.38042e-05	0.989434	0.000263413	0.999789	0.0100573	0.990766	NA	NA
IL10RB	1.1382e-07	3.83015e-05	5.30315	Testis	5.3187e-07	0.000402253	5.01444	Kidney_Cortex	2.93224e-05	0.00972064	4.17867	NA	NA	NA	1	1	1	0	3	5.49416	-1.14143	5.10049	0.369204	4.1819	-0.217021	NA	NA	3.9258e-08	0.25369	3.38774e-07	0.711976	2.89082e-05	0.828192	NA	NA	1.38042e-05	0.989434	0.000263413	0.999789	0.00949458	0.997973	NA	NA
IL10RB	1.1382e-07	3.83015e-05	5.30315	Testis	5.3187e-07	0.000402253	5.01444	Lung	3.0172e-07	0.0001586	-5.12237	NA	NA	NA	1	1	1	0	3	5.49416	-1.14143	5.10049	0.369204	-5.19932	-0.496124	NA	NA	3.9258e-08	0.25369	3.38774e-07	0.711976	2.00014e-07	0.619807	NA	NA	1.38042e-05	0.989434	0.000263413	0.999789	0.00011669	0.997093	NA	NA
IL10RB	1.1382e-07	3.83015e-05	5.30315	Testis	5.3187e-07	0.000402253	5.01444	Minor_Salivary_Gland	2.93224e-05	0.00949156	4.17867	NA	NA	NA	1	1	1	0	3	5.49416	-1.14143	5.10049	0.369204	4.1819	-0.217021	NA	NA	3.9258e-08	0.25369	3.38774e-07	0.711976	2.89082e-05	0.828192	NA	NA	1.38042e-05	0.989434	0.000263413	0.999789	0.00880658	0.995633	NA	NA
IL10RB	1.1382e-07	3.83015e-05	5.30315	Testis	5.3187e-07	0.000402253	5.01444	Nerve_Tibial	6.36978e-21	1.89825e-17	9.3837	NA	NA	NA	1	1	1	0	3	5.49416	-1.14143	5.10049	0.369204	9.45743	0.0528617	NA	NA	3.9258e-08	0.25369	3.38774e-07	0.711976	3.15591e-21	0.957842	NA	NA	1.38042e-05	0.989434	0.000263413	0.999789	1.05178e-17	0.998656	NA	NA
IL10RB	1.1382e-07	3.83015e-05	5.30315	Testis	5.3187e-07	0.000402253	5.01444	Skin_Sun_Exposed_Lower_leg	2.74396e-41	9.10911e-37	13.4585	NA	NA	NA	1	1	1	0	3	5.49416	-1.14143	5.10049	0.369204	13.5536	-0.0433655	NA	NA	3.9258e-08	0.25369	3.38774e-07	0.711976	7.54413e-42	0.96541	NA	NA	1.38042e-05	0.989434	0.000263413	0.999789	2.56629e-37	0.999018	NA	NA
IL10RB	1.1382e-07	3.83015e-05	5.30315	Testis	5.3187e-07	0.000402253	5.01444	Spleen	2.93224e-05	0.00929852	4.17867	NA	NA	NA	1	1	1	0	3	5.49416	-1.14143	5.10049	0.369204	4.1819	-0.217021	NA	NA	3.9258e-08	0.25369	3.38774e-07	0.711976	2.89082e-05	0.828192	NA	NA	1.38042e-05	0.989434	0.000263413	0.999789	0.00920392	0.98846	NA	NA
IL10RB	1.1382e-07	3.83015e-05	5.30315	Testis	5.3187e-07	0.000402253	5.01444	Thyroid	2.93224e-05	0.00989616	4.17867	NA	NA	NA	1	1	1	0	3	5.49416	-1.14143	5.10049	0.369204	4.1819	-0.217021	NA	NA	3.9258e-08	0.25369	3.38774e-07	0.711976	2.89082e-05	0.828192	NA	NA	1.38042e-05	0.989434	0.000263413	0.999789	0.0095526	0.992545	NA	NA
IL10RB	1.1382e-07	3.83015e-05	5.30315	Testis	5.3187e-07	0.000402253	5.01444	smultixcan	8.44374e-39	1.40709e-34	2.52814	NA	NA	NA	1	1	1	0	3	5.49416	-1.14143	5.10049	0.369204	2.48755	-0.515749	NA	NA	3.9258e-08	0.25369	3.38774e-07	0.711976	2.06247e-39	0.885128	NA	NA	1.38042e-05	0.989434	0.000263413	0.999789	3.50277e-35	0.998491	NA	NA
IL10RB	1.1382e-07	3.83015e-05	5.30315	Thyroid	4.50597e-07	0.000396735	5.04624	Adipose_Subcutaneous	2.93224e-05	0.00949002	4.17867	NA	NA	NA	1	1	1	0	3	5.49416	-1.14143	5.04927	-0.0563299	4.1819	-0.217021	NA	NA	3.9258e-08	0.25369	4.43495e-07	0.955079	2.89082e-05	0.828192	NA	NA	1.38042e-05	0.989434	0.00042924	0.997919	0.00918682	0.991529	NA	NA
IL10RB	1.1382e-07	3.83015e-05	5.30315	Thyroid	4.50597e-07	0.000396735	5.04624	Brain_Putamen_basal_ganglia	2.93224e-05	0.00956697	4.17867	NA	NA	NA	1	1	1	0	3	5.49416	-1.14143	5.04927	-0.0563299	4.1819	-0.217021	NA	NA	3.9258e-08	0.25369	4.43495e-07	0.955079	2.89082e-05	0.828192	NA	NA	1.38042e-05	0.989434	0.00042924	0.997919	0.0102877	0.997732	NA	NA
IL10RB	1.1382e-07	3.83015e-05	5.30315	Thyroid	4.50597e-07	0.000396735	5.04624	Breast_Mammary_Tissue	1.469e-07	0.000113032	-5.2564	NA	NA	NA	1	1	1	0	3	5.49416	-1.14143	5.04927	-0.0563299	-5.32539	-0.317918	NA	NA	3.9258e-08	0.25369	4.43495e-07	0.955079	1.00739e-07	0.750547	NA	NA	1.38042e-05	0.989434	0.00042924	0.997919	7.61437e-05	0.991689	NA	NA
IL10RB	1.1382e-07	3.83015e-05	5.30315	Thyroid	4.50597e-07	0.000396735	5.04624	Colon_Transverse	3.0172e-07	0.000301192	-5.12237	NA	NA	NA	1	1	1	0	3	5.49416	-1.14143	5.04927	-0.0563299	-5.19932	-0.496124	NA	NA	3.9258e-08	0.25369	4.43495e-07	0.955079	2.00014e-07	0.619807	NA	NA	1.38042e-05	0.989434	0.00042924	0.997919	0.00022583	0.994349	NA	NA
IL10RB	1.1382e-07	3.83015e-05	5.30315	Thyroid	4.50597e-07	0.000396735	5.04624	Esophagus_Mucosa	2.93224e-05	0.00995064	4.17867	NA	NA	NA	1	1	1	0	3	5.49416	-1.14143	5.04927	-0.0563299	4.1819	-0.217021	NA	NA	3.9258e-08	0.25369	4.43495e-07	0.955079	2.89082e-05	0.828192	NA	NA	1.38042e-05	0.989434	0.00042924	0.997919	0.0100573	0.990766	NA	NA
IL10RB	1.1382e-07	3.83015e-05	5.30315	Thyroid	4.50597e-07	0.000396735	5.04624	Kidney_Cortex	2.93224e-05	0.00972064	4.17867	NA	NA	NA	1	1	1	0	3	5.49416	-1.14143	5.04927	-0.0563299	4.1819	-0.217021	NA	NA	3.9258e-08	0.25369	4.43495e-07	0.955079	2.89082e-05	0.828192	NA	NA	1.38042e-05	0.989434	0.00042924	0.997919	0.00949458	0.997973	NA	NA
IL10RB	1.1382e-07	3.83015e-05	5.30315	Thyroid	4.50597e-07	0.000396735	5.04624	Lung	3.0172e-07	0.0001586	-5.12237	NA	NA	NA	1	1	1	0	3	5.49416	-1.14143	5.04927	-0.0563299	-5.19932	-0.496124	NA	NA	3.9258e-08	0.25369	4.43495e-07	0.955079	2.00014e-07	0.619807	NA	NA	1.38042e-05	0.989434	0.00042924	0.997919	0.00011669	0.997093	NA	NA
IL10RB	1.1382e-07	3.83015e-05	5.30315	Thyroid	4.50597e-07	0.000396735	5.04624	Minor_Salivary_Gland	2.93224e-05	0.00949156	4.17867	NA	NA	NA	1	1	1	0	3	5.49416	-1.14143	5.04927	-0.0563299	4.1819	-0.217021	NA	NA	3.9258e-08	0.25369	4.43495e-07	0.955079	2.89082e-05	0.828192	NA	NA	1.38042e-05	0.989434	0.00042924	0.997919	0.00880658	0.995633	NA	NA
IL10RB	1.1382e-07	3.83015e-05	5.30315	Thyroid	4.50597e-07	0.000396735	5.04624	Nerve_Tibial	6.36978e-21	1.89825e-17	9.3837	NA	NA	NA	1	1	1	0	3	5.49416	-1.14143	5.04927	-0.0563299	9.45743	0.0528617	NA	NA	3.9258e-08	0.25369	4.43495e-07	0.955079	3.15591e-21	0.957842	NA	NA	1.38042e-05	0.989434	0.00042924	0.997919	1.05178e-17	0.998656	NA	NA
IL10RB	1.1382e-07	3.83015e-05	5.30315	Thyroid	4.50597e-07	0.000396735	5.04624	Skin_Sun_Exposed_Lower_leg	2.74396e-41	9.10911e-37	13.4585	NA	NA	NA	1	1	1	0	3	5.49416	-1.14143	5.04927	-0.0563299	13.5536	-0.0433655	NA	NA	3.9258e-08	0.25369	4.43495e-07	0.955079	7.54413e-42	0.96541	NA	NA	1.38042e-05	0.989434	0.00042924	0.997919	2.56629e-37	0.999018	NA	NA
IL10RB	1.1382e-07	3.83015e-05	5.30315	Thyroid	4.50597e-07	0.000396735	5.04624	Spleen	2.93224e-05	0.00929852	4.17867	NA	NA	NA	1	1	1	0	3	5.49416	-1.14143	5.04927	-0.0563299	4.1819	-0.217021	NA	NA	3.9258e-08	0.25369	4.43495e-07	0.955079	2.89082e-05	0.828192	NA	NA	1.38042e-05	0.989434	0.00042924	0.997919	0.00920392	0.98846	NA	NA
IL10RB	1.1382e-07	3.83015e-05	5.30315	Thyroid	4.50597e-07	0.000396735	5.04624	Thyroid	2.93224e-05	0.00989616	4.17867	NA	NA	NA	1	1	1	0	3	5.49416	-1.14143	5.04927	-0.0563299	4.1819	-0.217021	NA	NA	3.9258e-08	0.25369	4.43495e-07	0.955079	2.89082e-05	0.828192	NA	NA	1.38042e-05	0.989434	0.00042924	0.997919	0.0095526	0.992545	NA	NA
IL10RB	1.1382e-07	3.83015e-05	5.30315	Thyroid	4.50597e-07	0.000396735	5.04624	smultixcan	8.44374e-39	1.40709e-34	2.52814	NA	NA	NA	1	1	1	0	3	5.49416	-1.14143	5.04927	-0.0563299	2.48755	-0.515749	NA	NA	3.9258e-08	0.25369	4.43495e-07	0.955079	2.06247e-39	0.885128	NA	NA	1.38042e-05	0.989434	0.00042924	0.997919	3.50277e-35	0.998491	NA	NA
IL10RB	1.1382e-07	3.83015e-05	5.30315	smultixcan	1.49751e-35	6.51147e-32	5.45158	Adipose_Subcutaneous	2.93224e-05	0.00949002	4.17867	NA	NA	NA	1	1	1	0	3	5.49416	-1.14143	5.48267	-0.00981024	4.1819	-0.217021	NA	NA	3.9258e-08	0.25369	2.6564e-36	0.765197	2.89082e-05	0.828192	NA	NA	1.38042e-05	0.989434	9.66929e-33	0.998501	0.00918682	0.991529	NA	NA
IL10RB	1.1382e-07	3.83015e-05	5.30315	smultixcan	1.49751e-35	6.51147e-32	5.45158	Brain_Putamen_basal_ganglia	2.93224e-05	0.00956697	4.17867	NA	NA	NA	1	1	1	0	3	5.49416	-1.14143	5.48267	-0.00981024	4.1819	-0.217021	NA	NA	3.9258e-08	0.25369	2.6564e-36	0.765197	2.89082e-05	0.828192	NA	NA	1.38042e-05	0.989434	9.66929e-33	0.998501	0.0102877	0.997732	NA	NA
IL10RB	1.1382e-07	3.83015e-05	5.30315	smultixcan	1.49751e-35	6.51147e-32	5.45158	Breast_Mammary_Tissue	1.469e-07	0.000113032	-5.2564	NA	NA	NA	1	1	1	0	3	5.49416	-1.14143	5.48267	-0.00981024	-5.32539	-0.317918	NA	NA	3.9258e-08	0.25369	2.6564e-36	0.765197	1.00739e-07	0.750547	NA	NA	1.38042e-05	0.989434	9.66929e-33	0.998501	7.61437e-05	0.991689	NA	NA
IL10RB	1.1382e-07	3.83015e-05	5.30315	smultixcan	1.49751e-35	6.51147e-32	5.45158	Colon_Transverse	3.0172e-07	0.000301192	-5.12237	NA	NA	NA	1	1	1	0	3	5.49416	-1.14143	5.48267	-0.00981024	-5.19932	-0.496124	NA	NA	3.9258e-08	0.25369	2.6564e-36	0.765197	2.00014e-07	0.619807	NA	NA	1.38042e-05	0.989434	9.66929e-33	0.998501	0.00022583	0.994349	NA	NA
IL10RB	1.1382e-07	3.83015e-05	5.30315	smultixcan	1.49751e-35	6.51147e-32	5.45158	Esophagus_Mucosa	2.93224e-05	0.00995064	4.17867	NA	NA	NA	1	1	1	0	3	5.49416	-1.14143	5.48267	-0.00981024	4.1819	-0.217021	NA	NA	3.9258e-08	0.25369	2.6564e-36	0.765197	2.89082e-05	0.828192	NA	NA	1.38042e-05	0.989434	9.66929e-33	0.998501	0.0100573	0.990766	NA	NA
IL10RB	1.1382e-07	3.83015e-05	5.30315	smultixcan	1.49751e-35	6.51147e-32	5.45158	Kidney_Cortex	2.93224e-05	0.00972064	4.17867	NA	NA	NA	1	1	1	0	3	5.49416	-1.14143	5.48267	-0.00981024	4.1819	-0.217021	NA	NA	3.9258e-08	0.25369	2.6564e-36	0.765197	2.89082e-05	0.828192	NA	NA	1.38042e-05	0.989434	9.66929e-33	0.998501	0.00949458	0.997973	NA	NA
IL10RB	1.1382e-07	3.83015e-05	5.30315	smultixcan	1.49751e-35	6.51147e-32	5.45158	Lung	3.0172e-07	0.0001586	-5.12237	NA	NA	NA	1	1	1	0	3	5.49416	-1.14143	5.48267	-0.00981024	-5.19932	-0.496124	NA	NA	3.9258e-08	0.25369	2.6564e-36	0.765197	2.00014e-07	0.619807	NA	NA	1.38042e-05	0.989434	9.66929e-33	0.998501	0.00011669	0.997093	NA	NA
IL10RB	1.1382e-07	3.83015e-05	5.30315	smultixcan	1.49751e-35	6.51147e-32	5.45158	Minor_Salivary_Gland	2.93224e-05	0.00949156	4.17867	NA	NA	NA	1	1	1	0	3	5.49416	-1.14143	5.48267	-0.00981024	4.1819	-0.217021	NA	NA	3.9258e-08	0.25369	2.6564e-36	0.765197	2.89082e-05	0.828192	NA	NA	1.38042e-05	0.989434	9.66929e-33	0.998501	0.00880658	0.995633	NA	NA
IL10RB	1.1382e-07	3.83015e-05	5.30315	smultixcan	1.49751e-35	6.51147e-32	5.45158	Nerve_Tibial	6.36978e-21	1.89825e-17	9.3837	NA	NA	NA	1	1	1	0	3	5.49416	-1.14143	5.48267	-0.00981024	9.45743	0.0528617	NA	NA	3.9258e-08	0.25369	2.6564e-36	0.765197	3.15591e-21	0.957842	NA	NA	1.38042e-05	0.989434	9.66929e-33	0.998501	1.05178e-17	0.998656	NA	NA
IL10RB	1.1382e-07	3.83015e-05	5.30315	smultixcan	1.49751e-35	6.51147e-32	5.45158	Skin_Sun_Exposed_Lower_leg	2.74396e-41	9.10911e-37	13.4585	NA	NA	NA	1	1	1	0	3	5.49416	-1.14143	5.48267	-0.00981024	13.5536	-0.0433655	NA	NA	3.9258e-08	0.25369	2.6564e-36	0.765197	7.54413e-42	0.96541	NA	NA	1.38042e-05	0.989434	9.66929e-33	0.998501	2.56629e-37	0.999018	NA	NA
IL10RB	1.1382e-07	3.83015e-05	5.30315	smultixcan	1.49751e-35	6.51147e-32	5.45158	Spleen	2.93224e-05	0.00929852	4.17867	NA	NA	NA	1	1	1	0	3	5.49416	-1.14143	5.48267	-0.00981024	4.1819	-0.217021	NA	NA	3.9258e-08	0.25369	2.6564e-36	0.765197	2.89082e-05	0.828192	NA	NA	1.38042e-05	0.989434	9.66929e-33	0.998501	0.00920392	0.98846	NA	NA
IL10RB	1.1382e-07	3.83015e-05	5.30315	smultixcan	1.49751e-35	6.51147e-32	5.45158	Thyroid	2.93224e-05	0.00989616	4.17867	NA	NA	NA	1	1	1	0	3	5.49416	-1.14143	5.48267	-0.00981024	4.1819	-0.217021	NA	NA	3.9258e-08	0.25369	2.6564e-36	0.765197	2.89082e-05	0.828192	NA	NA	1.38042e-05	0.989434	9.66929e-33	0.998501	0.0095526	0.992545	NA	NA
IL10RB	1.1382e-07	3.83015e-05	5.30315	smultixcan	1.49751e-35	6.51147e-32	5.45158	smultixcan	8.44374e-39	1.40709e-34	2.52814	NA	NA	NA	1	1	1	0	3	5.49416	-1.14143	5.48267	-0.00981024	2.48755	-0.515749	NA	NA	3.9258e-08	0.25369	2.6564e-36	0.765197	2.06247e-39	0.885128	NA	NA	1.38042e-05	0.989434	9.66929e-33	0.998501	3.50277e-35	0.998491	NA	NA
OAS3	1.2475e-07	4.12022e-05	-5.2864	Cells_Cultured_fibroblasts	1.91642e-08	2.32519e-05	5.61938	Adipose_Visceral_Omentum	7.23e-09	7.60433e-06	-5.78549	NA	NA	NA	1	1	1	0	3	5.24179	1.03495	5.55576	-0.830707	-5.75118	0.586777	NA	NA	1.5903e-07	0.30069	2.76405e-08	0.406139	8.86231e-09	0.557354	NA	NA	5.28127e-05	0.989434	3.43073e-05	0.970226	9.24671e-06	0.991425	NA	NA
OAS3	1.2475e-07	4.12022e-05	-5.2864	Cells_Cultured_fibroblasts	1.91642e-08	2.32519e-05	5.61938	Artery_Aorta	7.5827e-07	0.000506992	4.94581	NA	NA	NA	1	1	1	0	3	5.24179	1.03495	5.55576	-0.830707	4.95143	-0.235741	NA	NA	1.5903e-07	0.30069	2.76405e-08	0.406139	7.36684e-07	0.813633	NA	NA	5.28127e-05	0.989434	3.43073e-05	0.970226	0.000527777	0.994283	NA	NA
OAS3	1.2475e-07	4.12022e-05	-5.2864	Cells_Cultured_fibroblasts	1.91642e-08	2.32519e-05	5.61938	Cells_Cultured_fibroblasts	7.23e-09	9.9564e-06	-5.78549	NA	NA	NA	1	1	1	0	3	5.24179	1.03495	5.55576	-0.830707	-5.75118	0.586777	NA	NA	1.5903e-07	0.30069	2.76405e-08	0.406139	8.86231e-09	0.557354	NA	NA	5.28127e-05	0.989434	3.43073e-05	0.970226	1.25018e-05	0.988441	NA	NA
OAS3	1.2475e-07	4.12022e-05	-5.2864	Cells_Cultured_fibroblasts	1.91642e-08	2.32519e-05	5.61938	Cells_EBV-transformed_lymphocytes	7.5827e-07	0.00049279	-4.94581	NA	NA	NA	1	1	1	0	3	5.24179	1.03495	5.55576	-0.830707	-4.95143	0.235741	NA	NA	1.5903e-07	0.30069	2.76405e-08	0.406139	7.36684e-07	0.813633	NA	NA	5.28127e-05	0.989434	3.43073e-05	0.970226	0.000502435	0.992678	NA	NA
OAS3	1.2475e-07	4.12022e-05	-5.2864	Cells_Cultured_fibroblasts	1.91642e-08	2.32519e-05	5.61938	Colon_Transverse	7.5827e-07	0.000675459	-4.94581	NA	NA	NA	1	1	1	0	3	5.24179	1.03495	5.55576	-0.830707	-4.95143	0.235741	NA	NA	1.5903e-07	0.30069	2.76405e-08	0.406139	7.36684e-07	0.813633	NA	NA	5.28127e-05	0.989434	3.43073e-05	0.970226	0.000709448	0.994349	NA	NA
OAS3	1.2475e-07	4.12022e-05	-5.2864	Cells_Cultured_fibroblasts	1.91642e-08	2.32519e-05	5.61938	Esophagus_Gastroesophageal_Junction	7.5827e-07	0.000671886	-4.94581	NA	NA	NA	1	1	1	0	3	5.24179	1.03495	5.55576	-0.830707	-4.95143	0.235741	NA	NA	1.5903e-07	0.30069	2.76405e-08	0.406139	7.36684e-07	0.813633	NA	NA	5.28127e-05	0.989434	3.43073e-05	0.970226	0.000705418	0.99535	NA	NA
OAS3	1.2475e-07	4.12022e-05	-5.2864	Cells_Cultured_fibroblasts	1.91642e-08	2.32519e-05	5.61938	Esophagus_Muscularis	7.23e-09	8.42831e-06	-5.78549	NA	NA	NA	1	1	1	0	3	5.24179	1.03495	5.55576	-0.830707	-5.75118	0.586777	NA	NA	1.5903e-07	0.30069	2.76405e-08	0.406139	8.86231e-09	0.557354	NA	NA	5.28127e-05	0.989434	3.43073e-05	0.970226	1.02034e-05	0.993368	NA	NA
OAS3	1.2475e-07	4.12022e-05	-5.2864	Cells_Cultured_fibroblasts	1.91642e-08	2.32519e-05	5.61938	Heart_Atrial_Appendage	7.23e-09	8.1725e-06	-5.78549	NA	NA	NA	1	1	1	0	3	5.24179	1.03495	5.55576	-0.830707	-5.75118	0.586777	NA	NA	1.5903e-07	0.30069	2.76405e-08	0.406139	8.86231e-09	0.557354	NA	NA	5.28127e-05	0.989434	3.43073e-05	0.970226	1.06935e-05	0.995721	NA	NA
OAS3	1.2475e-07	4.12022e-05	-5.2864	Cells_Cultured_fibroblasts	1.91642e-08	2.32519e-05	5.61938	Minor_Salivary_Gland	7.5827e-07	0.000574869	4.94581	NA	NA	NA	1	1	1	0	3	5.24179	1.03495	5.55576	-0.830707	4.95143	-0.235741	NA	NA	1.5903e-07	0.30069	2.76405e-08	0.406139	7.36684e-07	0.813633	NA	NA	5.28127e-05	0.989434	3.43073e-05	0.970226	0.000604695	0.995633	NA	NA
OAS3	1.2475e-07	4.12022e-05	-5.2864	Cells_Cultured_fibroblasts	1.91642e-08	2.32519e-05	5.61938	Pituitary	7.5827e-07	0.00064097	4.94581	NA	NA	NA	1	1	1	0	3	5.24179	1.03495	5.55576	-0.830707	4.95143	-0.235741	NA	NA	1.5903e-07	0.30069	2.76405e-08	0.406139	7.36684e-07	0.813633	NA	NA	5.28127e-05	0.989434	3.43073e-05	0.970226	0.000689434	0.994563	NA	NA
OAS3	1.2475e-07	4.12022e-05	-5.2864	Cells_Cultured_fibroblasts	1.91642e-08	2.32519e-05	5.61938	Uterus	7.5827e-07	0.000526874	-4.94581	NA	NA	NA	1	1	1	0	3	5.24179	1.03495	5.55576	-0.830707	-4.95143	0.235741	NA	NA	1.5903e-07	0.30069	2.76405e-08	0.406139	7.36684e-07	0.813633	NA	NA	5.28127e-05	0.989434	3.43073e-05	0.970226	0.000513083	0.994126	NA	NA
OAS3	1.2475e-07	4.12022e-05	-5.2864	Cells_Cultured_fibroblasts	1.91642e-08	2.32519e-05	5.61938	smultixcan	7.23e-09	7.95641e-06	-5.78549	NA	NA	NA	1	1	1	0	3	5.24179	1.03495	5.55576	-0.830707	-5.75118	0.586777	NA	NA	1.5903e-07	0.30069	2.76405e-08	0.406139	8.86231e-09	0.557354	NA	NA	5.28127e-05	0.989434	3.43073e-05	0.970226	9.24199e-06	0.99743	NA	NA
OAS3	1.2475e-07	4.12022e-05	-5.2864	Cells_EBV-transformed_lymphocytes	7.11712e-09	1.20837e-05	5.78814	Adipose_Visceral_Omentum	7.23e-09	7.60433e-06	-5.78549	NA	NA	NA	1	1	1	0	3	5.24179	1.03495	5.75508	-0.57438	-5.75118	0.586777	NA	NA	1.5903e-07	0.30069	8.65994e-09	0.565711	8.86231e-09	0.557354	NA	NA	5.28127e-05	0.989434	1.30567e-05	0.980832	9.24671e-06	0.991425	NA	NA
OAS3	1.2475e-07	4.12022e-05	-5.2864	Cells_EBV-transformed_lymphocytes	7.11712e-09	1.20837e-05	5.78814	Artery_Aorta	7.5827e-07	0.000506992	4.94581	NA	NA	NA	1	1	1	0	3	5.24179	1.03495	5.75508	-0.57438	4.95143	-0.235741	NA	NA	1.5903e-07	0.30069	8.65994e-09	0.565711	7.36684e-07	0.813633	NA	NA	5.28127e-05	0.989434	1.30567e-05	0.980832	0.000527777	0.994283	NA	NA
OAS3	1.2475e-07	4.12022e-05	-5.2864	Cells_EBV-transformed_lymphocytes	7.11712e-09	1.20837e-05	5.78814	Cells_Cultured_fibroblasts	7.23e-09	9.9564e-06	-5.78549	NA	NA	NA	1	1	1	0	3	5.24179	1.03495	5.75508	-0.57438	-5.75118	0.586777	NA	NA	1.5903e-07	0.30069	8.65994e-09	0.565711	8.86231e-09	0.557354	NA	NA	5.28127e-05	0.989434	1.30567e-05	0.980832	1.25018e-05	0.988441	NA	NA
OAS3	1.2475e-07	4.12022e-05	-5.2864	Cells_EBV-transformed_lymphocytes	7.11712e-09	1.20837e-05	5.78814	Cells_EBV-transformed_lymphocytes	7.5827e-07	0.00049279	-4.94581	NA	NA	NA	1	1	1	0	3	5.24179	1.03495	5.75508	-0.57438	-4.95143	0.235741	NA	NA	1.5903e-07	0.30069	8.65994e-09	0.565711	7.36684e-07	0.813633	NA	NA	5.28127e-05	0.989434	1.30567e-05	0.980832	0.000502435	0.992678	NA	NA
OAS3	1.2475e-07	4.12022e-05	-5.2864	Cells_EBV-transformed_lymphocytes	7.11712e-09	1.20837e-05	5.78814	Colon_Transverse	7.5827e-07	0.000675459	-4.94581	NA	NA	NA	1	1	1	0	3	5.24179	1.03495	5.75508	-0.57438	-4.95143	0.235741	NA	NA	1.5903e-07	0.30069	8.65994e-09	0.565711	7.36684e-07	0.813633	NA	NA	5.28127e-05	0.989434	1.30567e-05	0.980832	0.000709448	0.994349	NA	NA
OAS3	1.2475e-07	4.12022e-05	-5.2864	Cells_EBV-transformed_lymphocytes	7.11712e-09	1.20837e-05	5.78814	Esophagus_Gastroesophageal_Junction	7.5827e-07	0.000671886	-4.94581	NA	NA	NA	1	1	1	0	3	5.24179	1.03495	5.75508	-0.57438	-4.95143	0.235741	NA	NA	1.5903e-07	0.30069	8.65994e-09	0.565711	7.36684e-07	0.813633	NA	NA	5.28127e-05	0.989434	1.30567e-05	0.980832	0.000705418	0.99535	NA	NA
OAS3	1.2475e-07	4.12022e-05	-5.2864	Cells_EBV-transformed_lymphocytes	7.11712e-09	1.20837e-05	5.78814	Esophagus_Muscularis	7.23e-09	8.42831e-06	-5.78549	NA	NA	NA	1	1	1	0	3	5.24179	1.03495	5.75508	-0.57438	-5.75118	0.586777	NA	NA	1.5903e-07	0.30069	8.65994e-09	0.565711	8.86231e-09	0.557354	NA	NA	5.28127e-05	0.989434	1.30567e-05	0.980832	1.02034e-05	0.993368	NA	NA
OAS3	1.2475e-07	4.12022e-05	-5.2864	Cells_EBV-transformed_lymphocytes	7.11712e-09	1.20837e-05	5.78814	Heart_Atrial_Appendage	7.23e-09	8.1725e-06	-5.78549	NA	NA	NA	1	1	1	0	3	5.24179	1.03495	5.75508	-0.57438	-5.75118	0.586777	NA	NA	1.5903e-07	0.30069	8.65994e-09	0.565711	8.86231e-09	0.557354	NA	NA	5.28127e-05	0.989434	1.30567e-05	0.980832	1.06935e-05	0.995721	NA	NA
OAS3	1.2475e-07	4.12022e-05	-5.2864	Cells_EBV-transformed_lymphocytes	7.11712e-09	1.20837e-05	5.78814	Minor_Salivary_Gland	7.5827e-07	0.000574869	4.94581	NA	NA	NA	1	1	1	0	3	5.24179	1.03495	5.75508	-0.57438	4.95143	-0.235741	NA	NA	1.5903e-07	0.30069	8.65994e-09	0.565711	7.36684e-07	0.813633	NA	NA	5.28127e-05	0.989434	1.30567e-05	0.980832	0.000604695	0.995633	NA	NA
OAS3	1.2475e-07	4.12022e-05	-5.2864	Cells_EBV-transformed_lymphocytes	7.11712e-09	1.20837e-05	5.78814	Pituitary	7.5827e-07	0.00064097	4.94581	NA	NA	NA	1	1	1	0	3	5.24179	1.03495	5.75508	-0.57438	4.95143	-0.235741	NA	NA	1.5903e-07	0.30069	8.65994e-09	0.565711	7.36684e-07	0.813633	NA	NA	5.28127e-05	0.989434	1.30567e-05	0.980832	0.000689434	0.994563	NA	NA
OAS3	1.2475e-07	4.12022e-05	-5.2864	Cells_EBV-transformed_lymphocytes	7.11712e-09	1.20837e-05	5.78814	Uterus	7.5827e-07	0.000526874	-4.94581	NA	NA	NA	1	1	1	0	3	5.24179	1.03495	5.75508	-0.57438	-4.95143	0.235741	NA	NA	1.5903e-07	0.30069	8.65994e-09	0.565711	7.36684e-07	0.813633	NA	NA	5.28127e-05	0.989434	1.30567e-05	0.980832	0.000513083	0.994126	NA	NA
OAS3	1.2475e-07	4.12022e-05	-5.2864	Cells_EBV-transformed_lymphocytes	7.11712e-09	1.20837e-05	5.78814	smultixcan	7.23e-09	7.95641e-06	-5.78549	NA	NA	NA	1	1	1	0	3	5.24179	1.03495	5.75508	-0.57438	-5.75118	0.586777	NA	NA	1.5903e-07	0.30069	8.65994e-09	0.565711	8.86231e-09	0.557354	NA	NA	5.28127e-05	0.989434	1.30567e-05	0.980832	9.24199e-06	0.99743	NA	NA
OAS3	1.2475e-07	4.12022e-05	-5.2864	Pancreas	9.03483e-06	0.00346606	-4.43907	Adipose_Visceral_Omentum	7.23e-09	7.60433e-06	-5.78549	NA	NA	NA	1	1	1	0	3	5.24179	1.03495	-4.47648	-0.10303	-5.75118	0.586777	NA	NA	1.5903e-07	0.30069	7.58847e-06	0.917939	8.86231e-09	0.557354	NA	NA	5.28127e-05	0.989434	0.00333078	0.995037	9.24671e-06	0.991425	NA	NA
OAS3	1.2475e-07	4.12022e-05	-5.2864	Pancreas	9.03483e-06	0.00346606	-4.43907	Artery_Aorta	7.5827e-07	0.000506992	4.94581	NA	NA	NA	1	1	1	0	3	5.24179	1.03495	-4.47648	-0.10303	4.95143	-0.235741	NA	NA	1.5903e-07	0.30069	7.58847e-06	0.917939	7.36684e-07	0.813633	NA	NA	5.28127e-05	0.989434	0.00333078	0.995037	0.000527777	0.994283	NA	NA
OAS3	1.2475e-07	4.12022e-05	-5.2864	Pancreas	9.03483e-06	0.00346606	-4.43907	Cells_Cultured_fibroblasts	7.23e-09	9.9564e-06	-5.78549	NA	NA	NA	1	1	1	0	3	5.24179	1.03495	-4.47648	-0.10303	-5.75118	0.586777	NA	NA	1.5903e-07	0.30069	7.58847e-06	0.917939	8.86231e-09	0.557354	NA	NA	5.28127e-05	0.989434	0.00333078	0.995037	1.25018e-05	0.988441	NA	NA
OAS3	1.2475e-07	4.12022e-05	-5.2864	Pancreas	9.03483e-06	0.00346606	-4.43907	Cells_EBV-transformed_lymphocytes	7.5827e-07	0.00049279	-4.94581	NA	NA	NA	1	1	1	0	3	5.24179	1.03495	-4.47648	-0.10303	-4.95143	0.235741	NA	NA	1.5903e-07	0.30069	7.58847e-06	0.917939	7.36684e-07	0.813633	NA	NA	5.28127e-05	0.989434	0.00333078	0.995037	0.000502435	0.992678	NA	NA
OAS3	1.2475e-07	4.12022e-05	-5.2864	Pancreas	9.03483e-06	0.00346606	-4.43907	Colon_Transverse	7.5827e-07	0.000675459	-4.94581	NA	NA	NA	1	1	1	0	3	5.24179	1.03495	-4.47648	-0.10303	-4.95143	0.235741	NA	NA	1.5903e-07	0.30069	7.58847e-06	0.917939	7.36684e-07	0.813633	NA	NA	5.28127e-05	0.989434	0.00333078	0.995037	0.000709448	0.994349	NA	NA
OAS3	1.2475e-07	4.12022e-05	-5.2864	Pancreas	9.03483e-06	0.00346606	-4.43907	Esophagus_Gastroesophageal_Junction	7.5827e-07	0.000671886	-4.94581	NA	NA	NA	1	1	1	0	3	5.24179	1.03495	-4.47648	-0.10303	-4.95143	0.235741	NA	NA	1.5903e-07	0.30069	7.58847e-06	0.917939	7.36684e-07	0.813633	NA	NA	5.28127e-05	0.989434	0.00333078	0.995037	0.000705418	0.99535	NA	NA
OAS3	1.2475e-07	4.12022e-05	-5.2864	Pancreas	9.03483e-06	0.00346606	-4.43907	Esophagus_Muscularis	7.23e-09	8.42831e-06	-5.78549	NA	NA	NA	1	1	1	0	3	5.24179	1.03495	-4.47648	-0.10303	-5.75118	0.586777	NA	NA	1.5903e-07	0.30069	7.58847e-06	0.917939	8.86231e-09	0.557354	NA	NA	5.28127e-05	0.989434	0.00333078	0.995037	1.02034e-05	0.993368	NA	NA
OAS3	1.2475e-07	4.12022e-05	-5.2864	Pancreas	9.03483e-06	0.00346606	-4.43907	Heart_Atrial_Appendage	7.23e-09	8.1725e-06	-5.78549	NA	NA	NA	1	1	1	0	3	5.24179	1.03495	-4.47648	-0.10303	-5.75118	0.586777	NA	NA	1.5903e-07	0.30069	7.58847e-06	0.917939	8.86231e-09	0.557354	NA	NA	5.28127e-05	0.989434	0.00333078	0.995037	1.06935e-05	0.995721	NA	NA
OAS3	1.2475e-07	4.12022e-05	-5.2864	Pancreas	9.03483e-06	0.00346606	-4.43907	Minor_Salivary_Gland	7.5827e-07	0.000574869	4.94581	NA	NA	NA	1	1	1	0	3	5.24179	1.03495	-4.47648	-0.10303	4.95143	-0.235741	NA	NA	1.5903e-07	0.30069	7.58847e-06	0.917939	7.36684e-07	0.813633	NA	NA	5.28127e-05	0.989434	0.00333078	0.995037	0.000604695	0.995633	NA	NA
OAS3	1.2475e-07	4.12022e-05	-5.2864	Pancreas	9.03483e-06	0.00346606	-4.43907	Pituitary	7.5827e-07	0.00064097	4.94581	NA	NA	NA	1	1	1	0	3	5.24179	1.03495	-4.47648	-0.10303	4.95143	-0.235741	NA	NA	1.5903e-07	0.30069	7.58847e-06	0.917939	7.36684e-07	0.813633	NA	NA	5.28127e-05	0.989434	0.00333078	0.995037	0.000689434	0.994563	NA	NA
OAS3	1.2475e-07	4.12022e-05	-5.2864	Pancreas	9.03483e-06	0.00346606	-4.43907	Uterus	7.5827e-07	0.000526874	-4.94581	NA	NA	NA	1	1	1	0	3	5.24179	1.03495	-4.47648	-0.10303	-4.95143	0.235741	NA	NA	1.5903e-07	0.30069	7.58847e-06	0.917939	7.36684e-07	0.813633	NA	NA	5.28127e-05	0.989434	0.00333078	0.995037	0.000513083	0.994126	NA	NA
OAS3	1.2475e-07	4.12022e-05	-5.2864	Pancreas	9.03483e-06	0.00346606	-4.43907	smultixcan	7.23e-09	7.95641e-06	-5.78549	NA	NA	NA	1	1	1	0	3	5.24179	1.03495	-4.47648	-0.10303	-5.75118	0.586777	NA	NA	1.5903e-07	0.30069	7.58847e-06	0.917939	8.86231e-09	0.557354	NA	NA	5.28127e-05	0.989434	0.00333078	0.995037	9.24199e-06	0.99743	NA	NA
OAS3	1.2475e-07	4.12022e-05	-5.2864	Prostate	7.99379e-08	7.9758e-05	-5.36727	Adipose_Visceral_Omentum	7.23e-09	7.60433e-06	-5.78549	NA	NA	NA	1	1	1	0	3	5.24179	1.03495	-5.36344	0.329866	-5.75118	0.586777	NA	NA	1.5903e-07	0.30069	8.165e-08	0.741501	8.86231e-09	0.557354	NA	NA	5.28127e-05	0.989434	7.23535e-05	0.996256	9.24671e-06	0.991425	NA	NA
OAS3	1.2475e-07	4.12022e-05	-5.2864	Prostate	7.99379e-08	7.9758e-05	-5.36727	Artery_Aorta	7.5827e-07	0.000506992	4.94581	NA	NA	NA	1	1	1	0	3	5.24179	1.03495	-5.36344	0.329866	4.95143	-0.235741	NA	NA	1.5903e-07	0.30069	8.165e-08	0.741501	7.36684e-07	0.813633	NA	NA	5.28127e-05	0.989434	7.23535e-05	0.996256	0.000527777	0.994283	NA	NA
OAS3	1.2475e-07	4.12022e-05	-5.2864	Prostate	7.99379e-08	7.9758e-05	-5.36727	Cells_Cultured_fibroblasts	7.23e-09	9.9564e-06	-5.78549	NA	NA	NA	1	1	1	0	3	5.24179	1.03495	-5.36344	0.329866	-5.75118	0.586777	NA	NA	1.5903e-07	0.30069	8.165e-08	0.741501	8.86231e-09	0.557354	NA	NA	5.28127e-05	0.989434	7.23535e-05	0.996256	1.25018e-05	0.988441	NA	NA
OAS3	1.2475e-07	4.12022e-05	-5.2864	Prostate	7.99379e-08	7.9758e-05	-5.36727	Cells_EBV-transformed_lymphocytes	7.5827e-07	0.00049279	-4.94581	NA	NA	NA	1	1	1	0	3	5.24179	1.03495	-5.36344	0.329866	-4.95143	0.235741	NA	NA	1.5903e-07	0.30069	8.165e-08	0.741501	7.36684e-07	0.813633	NA	NA	5.28127e-05	0.989434	7.23535e-05	0.996256	0.000502435	0.992678	NA	NA
OAS3	1.2475e-07	4.12022e-05	-5.2864	Prostate	7.99379e-08	7.9758e-05	-5.36727	Colon_Transverse	7.5827e-07	0.000675459	-4.94581	NA	NA	NA	1	1	1	0	3	5.24179	1.03495	-5.36344	0.329866	-4.95143	0.235741	NA	NA	1.5903e-07	0.30069	8.165e-08	0.741501	7.36684e-07	0.813633	NA	NA	5.28127e-05	0.989434	7.23535e-05	0.996256	0.000709448	0.994349	NA	NA
OAS3	1.2475e-07	4.12022e-05	-5.2864	Prostate	7.99379e-08	7.9758e-05	-5.36727	Esophagus_Gastroesophageal_Junction	7.5827e-07	0.000671886	-4.94581	NA	NA	NA	1	1	1	0	3	5.24179	1.03495	-5.36344	0.329866	-4.95143	0.235741	NA	NA	1.5903e-07	0.30069	8.165e-08	0.741501	7.36684e-07	0.813633	NA	NA	5.28127e-05	0.989434	7.23535e-05	0.996256	0.000705418	0.99535	NA	NA
OAS3	1.2475e-07	4.12022e-05	-5.2864	Prostate	7.99379e-08	7.9758e-05	-5.36727	Esophagus_Muscularis	7.23e-09	8.42831e-06	-5.78549	NA	NA	NA	1	1	1	0	3	5.24179	1.03495	-5.36344	0.329866	-5.75118	0.586777	NA	NA	1.5903e-07	0.30069	8.165e-08	0.741501	8.86231e-09	0.557354	NA	NA	5.28127e-05	0.989434	7.23535e-05	0.996256	1.02034e-05	0.993368	NA	NA
OAS3	1.2475e-07	4.12022e-05	-5.2864	Prostate	7.99379e-08	7.9758e-05	-5.36727	Heart_Atrial_Appendage	7.23e-09	8.1725e-06	-5.78549	NA	NA	NA	1	1	1	0	3	5.24179	1.03495	-5.36344	0.329866	-5.75118	0.586777	NA	NA	1.5903e-07	0.30069	8.165e-08	0.741501	8.86231e-09	0.557354	NA	NA	5.28127e-05	0.989434	7.23535e-05	0.996256	1.06935e-05	0.995721	NA	NA
OAS3	1.2475e-07	4.12022e-05	-5.2864	Prostate	7.99379e-08	7.9758e-05	-5.36727	Minor_Salivary_Gland	7.5827e-07	0.000574869	4.94581	NA	NA	NA	1	1	1	0	3	5.24179	1.03495	-5.36344	0.329866	4.95143	-0.235741	NA	NA	1.5903e-07	0.30069	8.165e-08	0.741501	7.36684e-07	0.813633	NA	NA	5.28127e-05	0.989434	7.23535e-05	0.996256	0.000604695	0.995633	NA	NA
OAS3	1.2475e-07	4.12022e-05	-5.2864	Prostate	7.99379e-08	7.9758e-05	-5.36727	Pituitary	7.5827e-07	0.00064097	4.94581	NA	NA	NA	1	1	1	0	3	5.24179	1.03495	-5.36344	0.329866	4.95143	-0.235741	NA	NA	1.5903e-07	0.30069	8.165e-08	0.741501	7.36684e-07	0.813633	NA	NA	5.28127e-05	0.989434	7.23535e-05	0.996256	0.000689434	0.994563	NA	NA
OAS3	1.2475e-07	4.12022e-05	-5.2864	Prostate	7.99379e-08	7.9758e-05	-5.36727	Uterus	7.5827e-07	0.000526874	-4.94581	NA	NA	NA	1	1	1	0	3	5.24179	1.03495	-5.36344	0.329866	-4.95143	0.235741	NA	NA	1.5903e-07	0.30069	8.165e-08	0.741501	7.36684e-07	0.813633	NA	NA	5.28127e-05	0.989434	7.23535e-05	0.996256	0.000513083	0.994126	NA	NA
OAS3	1.2475e-07	4.12022e-05	-5.2864	Prostate	7.99379e-08	7.9758e-05	-5.36727	smultixcan	7.23e-09	7.95641e-06	-5.78549	NA	NA	NA	1	1	1	0	3	5.24179	1.03495	-5.36344	0.329866	-5.75118	0.586777	NA	NA	1.5903e-07	0.30069	8.165e-08	0.741501	8.86231e-09	0.557354	NA	NA	5.28127e-05	0.989434	7.23535e-05	0.996256	9.24199e-06	0.99743	NA	NA
OAS3	1.2475e-07	4.12022e-05	-5.2864	Spleen	3.46288e-07	0.000272944	5.09634	Adipose_Visceral_Omentum	7.23e-09	7.60433e-06	-5.78549	NA	NA	NA	1	1	1	0	3	5.24179	1.03495	5.003	-1.06203	-5.75118	0.586777	NA	NA	1.5903e-07	0.30069	5.64442e-07	0.288224	8.86231e-09	0.557354	NA	NA	5.28127e-05	0.989434	0.000430281	0.97813	9.24671e-06	0.991425	NA	NA
