## Supplementary material for "Disentangling the Shared and Differential Genetic Architecture Between COVID-19 and Other Respiratory Disorders: A Multi-Omics Genome-Wide Analysis": A2_Flu.meta.xlsx (part 8 of 18)

### Sheet: T8.gene_ddx (continued)
Table 8. Results summary of MAGMA/TWAS/spTWAS/PWAS-DDx
OAS3	1.2475e-07	4.12022e-05	-5.2864	Spleen	3.46288e-07	0.000272944	5.09634	Artery_Aorta	7.5827e-07	0.000506992	4.94581	NA	NA	NA	1	1	1	0	3	5.24179	1.03495	5.003	-1.06203	4.95143	-0.235741	NA	NA	1.5903e-07	0.30069	5.64442e-07	0.288224	7.36684e-07	0.813633	NA	NA	5.28127e-05	0.989434	0.000430281	0.97813	0.000527777	0.994283	NA	NA
OAS3	1.2475e-07	4.12022e-05	-5.2864	Spleen	3.46288e-07	0.000272944	5.09634	Cells_Cultured_fibroblasts	7.23e-09	9.9564e-06	-5.78549	NA	NA	NA	1	1	1	0	3	5.24179	1.03495	5.003	-1.06203	-5.75118	0.586777	NA	NA	1.5903e-07	0.30069	5.64442e-07	0.288224	8.86231e-09	0.557354	NA	NA	5.28127e-05	0.989434	0.000430281	0.97813	1.25018e-05	0.988441	NA	NA
OAS3	1.2475e-07	4.12022e-05	-5.2864	Spleen	3.46288e-07	0.000272944	5.09634	Cells_EBV-transformed_lymphocytes	7.5827e-07	0.00049279	-4.94581	NA	NA	NA	1	1	1	0	3	5.24179	1.03495	5.003	-1.06203	-4.95143	0.235741	NA	NA	1.5903e-07	0.30069	5.64442e-07	0.288224	7.36684e-07	0.813633	NA	NA	5.28127e-05	0.989434	0.000430281	0.97813	0.000502435	0.992678	NA	NA
OAS3	1.2475e-07	4.12022e-05	-5.2864	Spleen	3.46288e-07	0.000272944	5.09634	Colon_Transverse	7.5827e-07	0.000675459	-4.94581	NA	NA	NA	1	1	1	0	3	5.24179	1.03495	5.003	-1.06203	-4.95143	0.235741	NA	NA	1.5903e-07	0.30069	5.64442e-07	0.288224	7.36684e-07	0.813633	NA	NA	5.28127e-05	0.989434	0.000430281	0.97813	0.000709448	0.994349	NA	NA
OAS3	1.2475e-07	4.12022e-05	-5.2864	Spleen	3.46288e-07	0.000272944	5.09634	Esophagus_Gastroesophageal_Junction	7.5827e-07	0.000671886	-4.94581	NA	NA	NA	1	1	1	0	3	5.24179	1.03495	5.003	-1.06203	-4.95143	0.235741	NA	NA	1.5903e-07	0.30069	5.64442e-07	0.288224	7.36684e-07	0.813633	NA	NA	5.28127e-05	0.989434	0.000430281	0.97813	0.000705418	0.99535	NA	NA
OAS3	1.2475e-07	4.12022e-05	-5.2864	Spleen	3.46288e-07	0.000272944	5.09634	Esophagus_Muscularis	7.23e-09	8.42831e-06	-5.78549	NA	NA	NA	1	1	1	0	3	5.24179	1.03495	5.003	-1.06203	-5.75118	0.586777	NA	NA	1.5903e-07	0.30069	5.64442e-07	0.288224	8.86231e-09	0.557354	NA	NA	5.28127e-05	0.989434	0.000430281	0.97813	1.02034e-05	0.993368	NA	NA
OAS3	1.2475e-07	4.12022e-05	-5.2864	Spleen	3.46288e-07	0.000272944	5.09634	Heart_Atrial_Appendage	7.23e-09	8.1725e-06	-5.78549	NA	NA	NA	1	1	1	0	3	5.24179	1.03495	5.003	-1.06203	-5.75118	0.586777	NA	NA	1.5903e-07	0.30069	5.64442e-07	0.288224	8.86231e-09	0.557354	NA	NA	5.28127e-05	0.989434	0.000430281	0.97813	1.06935e-05	0.995721	NA	NA
OAS3	1.2475e-07	4.12022e-05	-5.2864	Spleen	3.46288e-07	0.000272944	5.09634	Minor_Salivary_Gland	7.5827e-07	0.000574869	4.94581	NA	NA	NA	1	1	1	0	3	5.24179	1.03495	5.003	-1.06203	4.95143	-0.235741	NA	NA	1.5903e-07	0.30069	5.64442e-07	0.288224	7.36684e-07	0.813633	NA	NA	5.28127e-05	0.989434	0.000430281	0.97813	0.000604695	0.995633	NA	NA
OAS3	1.2475e-07	4.12022e-05	-5.2864	Spleen	3.46288e-07	0.000272944	5.09634	Pituitary	7.5827e-07	0.00064097	4.94581	NA	NA	NA	1	1	1	0	3	5.24179	1.03495	5.003	-1.06203	4.95143	-0.235741	NA	NA	1.5903e-07	0.30069	5.64442e-07	0.288224	7.36684e-07	0.813633	NA	NA	5.28127e-05	0.989434	0.000430281	0.97813	0.000689434	0.994563	NA	NA
OAS3	1.2475e-07	4.12022e-05	-5.2864	Spleen	3.46288e-07	0.000272944	5.09634	Uterus	7.5827e-07	0.000526874	-4.94581	NA	NA	NA	1	1	1	0	3	5.24179	1.03495	5.003	-1.06203	-4.95143	0.235741	NA	NA	1.5903e-07	0.30069	5.64442e-07	0.288224	7.36684e-07	0.813633	NA	NA	5.28127e-05	0.989434	0.000430281	0.97813	0.000513083	0.994126	NA	NA
OAS3	1.2475e-07	4.12022e-05	-5.2864	Spleen	3.46288e-07	0.000272944	5.09634	smultixcan	7.23e-09	7.95641e-06	-5.78549	NA	NA	NA	1	1	1	0	3	5.24179	1.03495	5.003	-1.06203	-5.75118	0.586777	NA	NA	1.5903e-07	0.30069	5.64442e-07	0.288224	8.86231e-09	0.557354	NA	NA	5.28127e-05	0.989434	0.000430281	0.97813	9.24199e-06	0.99743	NA	NA
OAS3	1.2475e-07	4.12022e-05	-5.2864	Uterus	7.11712e-09	8.5271e-06	5.78814	Adipose_Visceral_Omentum	7.23e-09	7.60433e-06	-5.78549	NA	NA	NA	1	1	1	0	3	5.24179	1.03495	5.75508	-0.57438	-5.75118	0.586777	NA	NA	1.5903e-07	0.30069	8.65994e-09	0.565711	8.86231e-09	0.557354	NA	NA	5.28127e-05	0.989434	1.08317e-05	0.985559	9.24671e-06	0.991425	NA	NA
OAS3	1.2475e-07	4.12022e-05	-5.2864	Uterus	7.11712e-09	8.5271e-06	5.78814	Artery_Aorta	7.5827e-07	0.000506992	4.94581	NA	NA	NA	1	1	1	0	3	5.24179	1.03495	5.75508	-0.57438	4.95143	-0.235741	NA	NA	1.5903e-07	0.30069	8.65994e-09	0.565711	7.36684e-07	0.813633	NA	NA	5.28127e-05	0.989434	1.08317e-05	0.985559	0.000527777	0.994283	NA	NA
OAS3	1.2475e-07	4.12022e-05	-5.2864	Uterus	7.11712e-09	8.5271e-06	5.78814	Cells_Cultured_fibroblasts	7.23e-09	9.9564e-06	-5.78549	NA	NA	NA	1	1	1	0	3	5.24179	1.03495	5.75508	-0.57438	-5.75118	0.586777	NA	NA	1.5903e-07	0.30069	8.65994e-09	0.565711	8.86231e-09	0.557354	NA	NA	5.28127e-05	0.989434	1.08317e-05	0.985559	1.25018e-05	0.988441	NA	NA
OAS3	1.2475e-07	4.12022e-05	-5.2864	Uterus	7.11712e-09	8.5271e-06	5.78814	Cells_EBV-transformed_lymphocytes	7.5827e-07	0.00049279	-4.94581	NA	NA	NA	1	1	1	0	3	5.24179	1.03495	5.75508	-0.57438	-4.95143	0.235741	NA	NA	1.5903e-07	0.30069	8.65994e-09	0.565711	7.36684e-07	0.813633	NA	NA	5.28127e-05	0.989434	1.08317e-05	0.985559	0.000502435	0.992678	NA	NA
OAS3	1.2475e-07	4.12022e-05	-5.2864	Uterus	7.11712e-09	8.5271e-06	5.78814	Colon_Transverse	7.5827e-07	0.000675459	-4.94581	NA	NA	NA	1	1	1	0	3	5.24179	1.03495	5.75508	-0.57438	-4.95143	0.235741	NA	NA	1.5903e-07	0.30069	8.65994e-09	0.565711	7.36684e-07	0.813633	NA	NA	5.28127e-05	0.989434	1.08317e-05	0.985559	0.000709448	0.994349	NA	NA
OAS3	1.2475e-07	4.12022e-05	-5.2864	Uterus	7.11712e-09	8.5271e-06	5.78814	Esophagus_Gastroesophageal_Junction	7.5827e-07	0.000671886	-4.94581	NA	NA	NA	1	1	1	0	3	5.24179	1.03495	5.75508	-0.57438	-4.95143	0.235741	NA	NA	1.5903e-07	0.30069	8.65994e-09	0.565711	7.36684e-07	0.813633	NA	NA	5.28127e-05	0.989434	1.08317e-05	0.985559	0.000705418	0.99535	NA	NA
OAS3	1.2475e-07	4.12022e-05	-5.2864	Uterus	7.11712e-09	8.5271e-06	5.78814	Esophagus_Muscularis	7.23e-09	8.42831e-06	-5.78549	NA	NA	NA	1	1	1	0	3	5.24179	1.03495	5.75508	-0.57438	-5.75118	0.586777	NA	NA	1.5903e-07	0.30069	8.65994e-09	0.565711	8.86231e-09	0.557354	NA	NA	5.28127e-05	0.989434	1.08317e-05	0.985559	1.02034e-05	0.993368	NA	NA
OAS3	1.2475e-07	4.12022e-05	-5.2864	Uterus	7.11712e-09	8.5271e-06	5.78814	Heart_Atrial_Appendage	7.23e-09	8.1725e-06	-5.78549	NA	NA	NA	1	1	1	0	3	5.24179	1.03495	5.75508	-0.57438	-5.75118	0.586777	NA	NA	1.5903e-07	0.30069	8.65994e-09	0.565711	8.86231e-09	0.557354	NA	NA	5.28127e-05	0.989434	1.08317e-05	0.985559	1.06935e-05	0.995721	NA	NA
OAS3	1.2475e-07	4.12022e-05	-5.2864	Uterus	7.11712e-09	8.5271e-06	5.78814	Minor_Salivary_Gland	7.5827e-07	0.000574869	4.94581	NA	NA	NA	1	1	1	0	3	5.24179	1.03495	5.75508	-0.57438	4.95143	-0.235741	NA	NA	1.5903e-07	0.30069	8.65994e-09	0.565711	7.36684e-07	0.813633	NA	NA	5.28127e-05	0.989434	1.08317e-05	0.985559	0.000604695	0.995633	NA	NA
OAS3	1.2475e-07	4.12022e-05	-5.2864	Uterus	7.11712e-09	8.5271e-06	5.78814	Pituitary	7.5827e-07	0.00064097	4.94581	NA	NA	NA	1	1	1	0	3	5.24179	1.03495	5.75508	-0.57438	4.95143	-0.235741	NA	NA	1.5903e-07	0.30069	8.65994e-09	0.565711	7.36684e-07	0.813633	NA	NA	5.28127e-05	0.989434	1.08317e-05	0.985559	0.000689434	0.994563	NA	NA
OAS3	1.2475e-07	4.12022e-05	-5.2864	Uterus	7.11712e-09	8.5271e-06	5.78814	Uterus	7.5827e-07	0.000526874	-4.94581	NA	NA	NA	1	1	1	0	3	5.24179	1.03495	5.75508	-0.57438	-4.95143	0.235741	NA	NA	1.5903e-07	0.30069	8.65994e-09	0.565711	7.36684e-07	0.813633	NA	NA	5.28127e-05	0.989434	1.08317e-05	0.985559	0.000513083	0.994126	NA	NA
OAS3	1.2475e-07	4.12022e-05	-5.2864	Uterus	7.11712e-09	8.5271e-06	5.78814	smultixcan	7.23e-09	7.95641e-06	-5.78549	NA	NA	NA	1	1	1	0	3	5.24179	1.03495	5.75508	-0.57438	-5.75118	0.586777	NA	NA	1.5903e-07	0.30069	8.65994e-09	0.565711	8.86231e-09	0.557354	NA	NA	5.28127e-05	0.989434	1.08317e-05	0.985559	9.24199e-06	0.99743	NA	NA
OAS3	1.2475e-07	4.12022e-05	-5.2864	Vagina	7.11712e-09	9.36613e-06	5.78814	Adipose_Visceral_Omentum	7.23e-09	7.60433e-06	-5.78549	NA	NA	NA	1	1	1	0	3	5.24179	1.03495	5.75508	-0.57438	-5.75118	0.586777	NA	NA	1.5903e-07	0.30069	8.65994e-09	0.565711	8.86231e-09	0.557354	NA	NA	5.28127e-05	0.989434	1.1876e-05	0.997579	9.24671e-06	0.991425	NA	NA
OAS3	1.2475e-07	4.12022e-05	-5.2864	Vagina	7.11712e-09	9.36613e-06	5.78814	Artery_Aorta	7.5827e-07	0.000506992	4.94581	NA	NA	NA	1	1	1	0	3	5.24179	1.03495	5.75508	-0.57438	4.95143	-0.235741	NA	NA	1.5903e-07	0.30069	8.65994e-09	0.565711	7.36684e-07	0.813633	NA	NA	5.28127e-05	0.989434	1.1876e-05	0.997579	0.000527777	0.994283	NA	NA
OAS3	1.2475e-07	4.12022e-05	-5.2864	Vagina	7.11712e-09	9.36613e-06	5.78814	Cells_Cultured_fibroblasts	7.23e-09	9.9564e-06	-5.78549	NA	NA	NA	1	1	1	0	3	5.24179	1.03495	5.75508	-0.57438	-5.75118	0.586777	NA	NA	1.5903e-07	0.30069	8.65994e-09	0.565711	8.86231e-09	0.557354	NA	NA	5.28127e-05	0.989434	1.1876e-05	0.997579	1.25018e-05	0.988441	NA	NA
OAS3	1.2475e-07	4.12022e-05	-5.2864	Vagina	7.11712e-09	9.36613e-06	5.78814	Cells_EBV-transformed_lymphocytes	7.5827e-07	0.00049279	-4.94581	NA	NA	NA	1	1	1	0	3	5.24179	1.03495	5.75508	-0.57438	-4.95143	0.235741	NA	NA	1.5903e-07	0.30069	8.65994e-09	0.565711	7.36684e-07	0.813633	NA	NA	5.28127e-05	0.989434	1.1876e-05	0.997579	0.000502435	0.992678	NA	NA
OAS3	1.2475e-07	4.12022e-05	-5.2864	Vagina	7.11712e-09	9.36613e-06	5.78814	Colon_Transverse	7.5827e-07	0.000675459	-4.94581	NA	NA	NA	1	1	1	0	3	5.24179	1.03495	5.75508	-0.57438	-4.95143	0.235741	NA	NA	1.5903e-07	0.30069	8.65994e-09	0.565711	7.36684e-07	0.813633	NA	NA	5.28127e-05	0.989434	1.1876e-05	0.997579	0.000709448	0.994349	NA	NA
OAS3	1.2475e-07	4.12022e-05	-5.2864	Vagina	7.11712e-09	9.36613e-06	5.78814	Esophagus_Gastroesophageal_Junction	7.5827e-07	0.000671886	-4.94581	NA	NA	NA	1	1	1	0	3	5.24179	1.03495	5.75508	-0.57438	-4.95143	0.235741	NA	NA	1.5903e-07	0.30069	8.65994e-09	0.565711	7.36684e-07	0.813633	NA	NA	5.28127e-05	0.989434	1.1876e-05	0.997579	0.000705418	0.99535	NA	NA
OAS3	1.2475e-07	4.12022e-05	-5.2864	Vagina	7.11712e-09	9.36613e-06	5.78814	Esophagus_Muscularis	7.23e-09	8.42831e-06	-5.78549	NA	NA	NA	1	1	1	0	3	5.24179	1.03495	5.75508	-0.57438	-5.75118	0.586777	NA	NA	1.5903e-07	0.30069	8.65994e-09	0.565711	8.86231e-09	0.557354	NA	NA	5.28127e-05	0.989434	1.1876e-05	0.997579	1.02034e-05	0.993368	NA	NA
OAS3	1.2475e-07	4.12022e-05	-5.2864	Vagina	7.11712e-09	9.36613e-06	5.78814	Heart_Atrial_Appendage	7.23e-09	8.1725e-06	-5.78549	NA	NA	NA	1	1	1	0	3	5.24179	1.03495	5.75508	-0.57438	-5.75118	0.586777	NA	NA	1.5903e-07	0.30069	8.65994e-09	0.565711	8.86231e-09	0.557354	NA	NA	5.28127e-05	0.989434	1.1876e-05	0.997579	1.06935e-05	0.995721	NA	NA
OAS3	1.2475e-07	4.12022e-05	-5.2864	Vagina	7.11712e-09	9.36613e-06	5.78814	Minor_Salivary_Gland	7.5827e-07	0.000574869	4.94581	NA	NA	NA	1	1	1	0	3	5.24179	1.03495	5.75508	-0.57438	4.95143	-0.235741	NA	NA	1.5903e-07	0.30069	8.65994e-09	0.565711	7.36684e-07	0.813633	NA	NA	5.28127e-05	0.989434	1.1876e-05	0.997579	0.000604695	0.995633	NA	NA
OAS3	1.2475e-07	4.12022e-05	-5.2864	Vagina	7.11712e-09	9.36613e-06	5.78814	Pituitary	7.5827e-07	0.00064097	4.94581	NA	NA	NA	1	1	1	0	3	5.24179	1.03495	5.75508	-0.57438	4.95143	-0.235741	NA	NA	1.5903e-07	0.30069	8.65994e-09	0.565711	7.36684e-07	0.813633	NA	NA	5.28127e-05	0.989434	1.1876e-05	0.997579	0.000689434	0.994563	NA	NA
OAS3	1.2475e-07	4.12022e-05	-5.2864	Vagina	7.11712e-09	9.36613e-06	5.78814	Uterus	7.5827e-07	0.000526874	-4.94581	NA	NA	NA	1	1	1	0	3	5.24179	1.03495	5.75508	-0.57438	-4.95143	0.235741	NA	NA	1.5903e-07	0.30069	8.65994e-09	0.565711	7.36684e-07	0.813633	NA	NA	5.28127e-05	0.989434	1.1876e-05	0.997579	0.000513083	0.994126	NA	NA
OAS3	1.2475e-07	4.12022e-05	-5.2864	Vagina	7.11712e-09	9.36613e-06	5.78814	smultixcan	7.23e-09	7.95641e-06	-5.78549	NA	NA	NA	1	1	1	0	3	5.24179	1.03495	5.75508	-0.57438	-5.75118	0.586777	NA	NA	1.5903e-07	0.30069	8.65994e-09	0.565711	8.86231e-09	0.557354	NA	NA	5.28127e-05	0.989434	1.1876e-05	0.997579	9.24199e-06	0.99743	NA	NA
OAS3	1.2475e-07	4.12022e-05	-5.2864	Whole_Blood	2.53323e-06	0.00170439	4.70544	Adipose_Visceral_Omentum	7.23e-09	7.60433e-06	-5.78549	NA	NA	NA	1	1	1	0	3	5.24179	1.03495	4.61003	-1.06054	-5.75118	0.586777	NA	NA	1.5903e-07	0.30069	4.02616e-06	0.288898	8.86231e-09	0.557354	NA	NA	5.28127e-05	0.989434	0.00247945	0.98552	9.24671e-06	0.991425	NA	NA
OAS3	1.2475e-07	4.12022e-05	-5.2864	Whole_Blood	2.53323e-06	0.00170439	4.70544	Artery_Aorta	7.5827e-07	0.000506992	4.94581	NA	NA	NA	1	1	1	0	3	5.24179	1.03495	4.61003	-1.06054	4.95143	-0.235741	NA	NA	1.5903e-07	0.30069	4.02616e-06	0.288898	7.36684e-07	0.813633	NA	NA	5.28127e-05	0.989434	0.00247945	0.98552	0.000527777	0.994283	NA	NA
OAS3	1.2475e-07	4.12022e-05	-5.2864	Whole_Blood	2.53323e-06	0.00170439	4.70544	Cells_Cultured_fibroblasts	7.23e-09	9.9564e-06	-5.78549	NA	NA	NA	1	1	1	0	3	5.24179	1.03495	4.61003	-1.06054	-5.75118	0.586777	NA	NA	1.5903e-07	0.30069	4.02616e-06	0.288898	8.86231e-09	0.557354	NA	NA	5.28127e-05	0.989434	0.00247945	0.98552	1.25018e-05	0.988441	NA	NA
OAS3	1.2475e-07	4.12022e-05	-5.2864	Whole_Blood	2.53323e-06	0.00170439	4.70544	Cells_EBV-transformed_lymphocytes	7.5827e-07	0.00049279	-4.94581	NA	NA	NA	1	1	1	0	3	5.24179	1.03495	4.61003	-1.06054	-4.95143	0.235741	NA	NA	1.5903e-07	0.30069	4.02616e-06	0.288898	7.36684e-07	0.813633	NA	NA	5.28127e-05	0.989434	0.00247945	0.98552	0.000502435	0.992678	NA	NA
OAS3	1.2475e-07	4.12022e-05	-5.2864	Whole_Blood	2.53323e-06	0.00170439	4.70544	Colon_Transverse	7.5827e-07	0.000675459	-4.94581	NA	NA	NA	1	1	1	0	3	5.24179	1.03495	4.61003	-1.06054	-4.95143	0.235741	NA	NA	1.5903e-07	0.30069	4.02616e-06	0.288898	7.36684e-07	0.813633	NA	NA	5.28127e-05	0.989434	0.00247945	0.98552	0.000709448	0.994349	NA	NA
OAS3	1.2475e-07	4.12022e-05	-5.2864	Whole_Blood	2.53323e-06	0.00170439	4.70544	Esophagus_Gastroesophageal_Junction	7.5827e-07	0.000671886	-4.94581	NA	NA	NA	1	1	1	0	3	5.24179	1.03495	4.61003	-1.06054	-4.95143	0.235741	NA	NA	1.5903e-07	0.30069	4.02616e-06	0.288898	7.36684e-07	0.813633	NA	NA	5.28127e-05	0.989434	0.00247945	0.98552	0.000705418	0.99535	NA	NA
OAS3	1.2475e-07	4.12022e-05	-5.2864	Whole_Blood	2.53323e-06	0.00170439	4.70544	Esophagus_Muscularis	7.23e-09	8.42831e-06	-5.78549	NA	NA	NA	1	1	1	0	3	5.24179	1.03495	4.61003	-1.06054	-5.75118	0.586777	NA	NA	1.5903e-07	0.30069	4.02616e-06	0.288898	8.86231e-09	0.557354	NA	NA	5.28127e-05	0.989434	0.00247945	0.98552	1.02034e-05	0.993368	NA	NA
OAS3	1.2475e-07	4.12022e-05	-5.2864	Whole_Blood	2.53323e-06	0.00170439	4.70544	Heart_Atrial_Appendage	7.23e-09	8.1725e-06	-5.78549	NA	NA	NA	1	1	1	0	3	5.24179	1.03495	4.61003	-1.06054	-5.75118	0.586777	NA	NA	1.5903e-07	0.30069	4.02616e-06	0.288898	8.86231e-09	0.557354	NA	NA	5.28127e-05	0.989434	0.00247945	0.98552	1.06935e-05	0.995721	NA	NA
OAS3	1.2475e-07	4.12022e-05	-5.2864	Whole_Blood	2.53323e-06	0.00170439	4.70544	Minor_Salivary_Gland	7.5827e-07	0.000574869	4.94581	NA	NA	NA	1	1	1	0	3	5.24179	1.03495	4.61003	-1.06054	4.95143	-0.235741	NA	NA	1.5903e-07	0.30069	4.02616e-06	0.288898	7.36684e-07	0.813633	NA	NA	5.28127e-05	0.989434	0.00247945	0.98552	0.000604695	0.995633	NA	NA
OAS3	1.2475e-07	4.12022e-05	-5.2864	Whole_Blood	2.53323e-06	0.00170439	4.70544	Pituitary	7.5827e-07	0.00064097	4.94581	NA	NA	NA	1	1	1	0	3	5.24179	1.03495	4.61003	-1.06054	4.95143	-0.235741	NA	NA	1.5903e-07	0.30069	4.02616e-06	0.288898	7.36684e-07	0.813633	NA	NA	5.28127e-05	0.989434	0.00247945	0.98552	0.000689434	0.994563	NA	NA
OAS3	1.2475e-07	4.12022e-05	-5.2864	Whole_Blood	2.53323e-06	0.00170439	4.70544	Uterus	7.5827e-07	0.000526874	-4.94581	NA	NA	NA	1	1	1	0	3	5.24179	1.03495	4.61003	-1.06054	-4.95143	0.235741	NA	NA	1.5903e-07	0.30069	4.02616e-06	0.288898	7.36684e-07	0.813633	NA	NA	5.28127e-05	0.989434	0.00247945	0.98552	0.000513083	0.994126	NA	NA
OAS3	1.2475e-07	4.12022e-05	-5.2864	Whole_Blood	2.53323e-06	0.00170439	4.70544	smultixcan	7.23e-09	7.95641e-06	-5.78549	NA	NA	NA	1	1	1	0	3	5.24179	1.03495	4.61003	-1.06054	-5.75118	0.586777	NA	NA	1.5903e-07	0.30069	4.02616e-06	0.288898	8.86231e-09	0.557354	NA	NA	5.28127e-05	0.989434	0.00247945	0.98552	9.24199e-06	0.99743	NA	NA
OAS3	1.2475e-07	4.12022e-05	-5.2864	smultixcan	4.84217e-08	1.84691e-05	1.26242	Adipose_Visceral_Omentum	7.23e-09	7.60433e-06	-5.78549	NA	NA	NA	1	1	1	0	3	5.24179	1.03495	1.17039	-0.859505	-5.75118	0.586777	NA	NA	1.5903e-07	0.30069	5.81292e-08	0.536009	8.86231e-09	0.557354	NA	NA	5.28127e-05	0.989434	2.15176e-05	0.998501	9.24671e-06	0.991425	NA	NA
OAS3	1.2475e-07	4.12022e-05	-5.2864	smultixcan	4.84217e-08	1.84691e-05	1.26242	Artery_Aorta	7.5827e-07	0.000506992	4.94581	NA	NA	NA	1	1	1	0	3	5.24179	1.03495	1.17039	-0.859505	4.95143	-0.235741	NA	NA	1.5903e-07	0.30069	5.81292e-08	0.536009	7.36684e-07	0.813633	NA	NA	5.28127e-05	0.989434	2.15176e-05	0.998501	0.000527777	0.994283	NA	NA
OAS3	1.2475e-07	4.12022e-05	-5.2864	smultixcan	4.84217e-08	1.84691e-05	1.26242	Cells_Cultured_fibroblasts	7.23e-09	9.9564e-06	-5.78549	NA	NA	NA	1	1	1	0	3	5.24179	1.03495	1.17039	-0.859505	-5.75118	0.586777	NA	NA	1.5903e-07	0.30069	5.81292e-08	0.536009	8.86231e-09	0.557354	NA	NA	5.28127e-05	0.989434	2.15176e-05	0.998501	1.25018e-05	0.988441	NA	NA
OAS3	1.2475e-07	4.12022e-05	-5.2864	smultixcan	4.84217e-08	1.84691e-05	1.26242	Cells_EBV-transformed_lymphocytes	7.5827e-07	0.00049279	-4.94581	NA	NA	NA	1	1	1	0	3	5.24179	1.03495	1.17039	-0.859505	-4.95143	0.235741	NA	NA	1.5903e-07	0.30069	5.81292e-08	0.536009	7.36684e-07	0.813633	NA	NA	5.28127e-05	0.989434	2.15176e-05	0.998501	0.000502435	0.992678	NA	NA
OAS3	1.2475e-07	4.12022e-05	-5.2864	smultixcan	4.84217e-08	1.84691e-05	1.26242	Colon_Transverse	7.5827e-07	0.000675459	-4.94581	NA	NA	NA	1	1	1	0	3	5.24179	1.03495	1.17039	-0.859505	-4.95143	0.235741	NA	NA	1.5903e-07	0.30069	5.81292e-08	0.536009	7.36684e-07	0.813633	NA	NA	5.28127e-05	0.989434	2.15176e-05	0.998501	0.000709448	0.994349	NA	NA
OAS3	1.2475e-07	4.12022e-05	-5.2864	smultixcan	4.84217e-08	1.84691e-05	1.26242	Esophagus_Gastroesophageal_Junction	7.5827e-07	0.000671886	-4.94581	NA	NA	NA	1	1	1	0	3	5.24179	1.03495	1.17039	-0.859505	-4.95143	0.235741	NA	NA	1.5903e-07	0.30069	5.81292e-08	0.536009	7.36684e-07	0.813633	NA	NA	5.28127e-05	0.989434	2.15176e-05	0.998501	0.000705418	0.99535	NA	NA
OAS3	1.2475e-07	4.12022e-05	-5.2864	smultixcan	4.84217e-08	1.84691e-05	1.26242	Esophagus_Muscularis	7.23e-09	8.42831e-06	-5.78549	NA	NA	NA	1	1	1	0	3	5.24179	1.03495	1.17039	-0.859505	-5.75118	0.586777	NA	NA	1.5903e-07	0.30069	5.81292e-08	0.536009	8.86231e-09	0.557354	NA	NA	5.28127e-05	0.989434	2.15176e-05	0.998501	1.02034e-05	0.993368	NA	NA
OAS3	1.2475e-07	4.12022e-05	-5.2864	smultixcan	4.84217e-08	1.84691e-05	1.26242	Heart_Atrial_Appendage	7.23e-09	8.1725e-06	-5.78549	NA	NA	NA	1	1	1	0	3	5.24179	1.03495	1.17039	-0.859505	-5.75118	0.586777	NA	NA	1.5903e-07	0.30069	5.81292e-08	0.536009	8.86231e-09	0.557354	NA	NA	5.28127e-05	0.989434	2.15176e-05	0.998501	1.06935e-05	0.995721	NA	NA
OAS3	1.2475e-07	4.12022e-05	-5.2864	smultixcan	4.84217e-08	1.84691e-05	1.26242	Minor_Salivary_Gland	7.5827e-07	0.000574869	4.94581	NA	NA	NA	1	1	1	0	3	5.24179	1.03495	1.17039	-0.859505	4.95143	-0.235741	NA	NA	1.5903e-07	0.30069	5.81292e-08	0.536009	7.36684e-07	0.813633	NA	NA	5.28127e-05	0.989434	2.15176e-05	0.998501	0.000604695	0.995633	NA	NA
OAS3	1.2475e-07	4.12022e-05	-5.2864	smultixcan	4.84217e-08	1.84691e-05	1.26242	Pituitary	7.5827e-07	0.00064097	4.94581	NA	NA	NA	1	1	1	0	3	5.24179	1.03495	1.17039	-0.859505	4.95143	-0.235741	NA	NA	1.5903e-07	0.30069	5.81292e-08	0.536009	7.36684e-07	0.813633	NA	NA	5.28127e-05	0.989434	2.15176e-05	0.998501	0.000689434	0.994563	NA	NA
OAS3	1.2475e-07	4.12022e-05	-5.2864	smultixcan	4.84217e-08	1.84691e-05	1.26242	Uterus	7.5827e-07	0.000526874	-4.94581	NA	NA	NA	1	1	1	0	3	5.24179	1.03495	1.17039	-0.859505	-4.95143	0.235741	NA	NA	1.5903e-07	0.30069	5.81292e-08	0.536009	7.36684e-07	0.813633	NA	NA	5.28127e-05	0.989434	2.15176e-05	0.998501	0.000513083	0.994126	NA	NA
OAS3	1.2475e-07	4.12022e-05	-5.2864	smultixcan	4.84217e-08	1.84691e-05	1.26242	smultixcan	7.23e-09	7.95641e-06	-5.78549	NA	NA	NA	1	1	1	0	3	5.24179	1.03495	1.17039	-0.859505	-5.75118	0.586777	NA	NA	1.5903e-07	0.30069	5.81292e-08	0.536009	8.86231e-09	0.557354	NA	NA	5.28127e-05	0.989434	2.15176e-05	0.998501	9.24199e-06	0.99743	NA	NA
ICAM1	3.4306e-07	0.000110306	-5.09811	smultixcan	7.03048e-07	0.000218357	2.84557	NA	NA	NA	NA	5.79e-09	6.41393e-06	5.8226	1	1	0	1	3	-4.7204	-1.25035	2.83278	-0.313045	NA	NA	5.2922	-2.05209	2.3538e-06	0.21117	4.35075e-07	0.363099	NA	NA	1.21e-07	0.0402	0.000649395	0.989434	0.000131973	0.993595	NA	NA	4.55225e-05	0.979141
ICAM3	5.5616e-07	0.00017402	5.00585	Brain_Cortex	1.97623e-07	0.000168629	5.20156	Adipose_Visceral_Omentum	1.52357e-07	0.000130727	-5.24969	NA	NA	NA	1	1	1	0	3	-4.8647	-1.27908	5.06358	-1.3197	-5.11481	1.29368	NA	NA	1.1463e-06	0.20087	4.11464e-07	0.186934	3.14065e-07	0.195776	NA	NA	0.000336993	0.988187	0.000338552	0.963016	0.000227956	0.991206	NA	NA
ICAM3	5.5616e-07	0.00017402	5.00585	Brain_Cortex	1.97623e-07	0.000168629	5.20156	Artery_Coronary	1.52357e-07	0.000131996	5.24969	NA	NA	NA	1	1	1	0	3	-4.8647	-1.27908	5.06358	-1.3197	5.11481	-1.29368	NA	NA	1.1463e-06	0.20087	4.11464e-07	0.186934	3.14065e-07	0.195776	NA	NA	0.000336993	0.988187	0.000338552	0.963016	0.000264567	0.990808	NA	NA
ICAM3	5.5616e-07	0.00017402	5.00585	Brain_Cortex	1.97623e-07	0.000168629	5.20156	Cells_EBV-transformed_lymphocytes	9.90341e-08	8.84962e-05	5.32849	NA	NA	NA	1	1	1	0	3	-4.8647	-1.27908	5.06358	-1.3197	5.1932	-1.30112	NA	NA	1.1463e-06	0.20087	4.11464e-07	0.186934	2.06704e-07	0.193219	NA	NA	0.000336993	0.988187	0.000338552	0.963016	0.000163838	0.968063	NA	NA
ICAM3	5.5616e-07	0.00017402	5.00585	Brain_Cortex	1.97623e-07	0.000168629	5.20156	Colon_Transverse	1.97623e-07	0.000203641	5.20156	NA	NA	NA	1	1	1	0	3	-4.8647	-1.27908	5.06358	-1.3197	5.06358	-1.3197	NA	NA	1.1463e-06	0.20087	4.11464e-07	0.186934	4.11464e-07	0.186934	NA	NA	0.000336993	0.988187	0.000338552	0.963016	0.000421017	0.994349	NA	NA
ICAM3	5.5616e-07	0.00017402	5.00585	Brain_Cortex	1.97623e-07	0.000168629	5.20156	Liver	1.21863e-07	0.000130503	-5.29068	NA	NA	NA	1	1	1	0	3	-4.8647	-1.27908	5.06358	-1.3197	-5.15057	1.33457	NA	NA	1.1463e-06	0.20087	4.11464e-07	0.186934	2.59699e-07	0.182016	NA	NA	0.000336993	0.988187	0.000338552	0.963016	0.000285532	0.962379	NA	NA
ICAM3	5.5616e-07	0.00017402	5.00585	Brain_Cortex	1.97623e-07	0.000168629	5.20156	Lung	1.21863e-07	7.97697e-05	5.29068	NA	NA	NA	1	1	1	0	3	-4.8647	-1.27908	5.06358	-1.3197	5.15057	-1.33457	NA	NA	1.1463e-06	0.20087	4.11464e-07	0.186934	2.59699e-07	0.182016	NA	NA	0.000336993	0.988187	0.000338552	0.963016	0.000145965	0.997093	NA	NA
ICAM3	5.5616e-07	0.00017402	5.00585	Brain_Cortex	1.97623e-07	0.000168629	5.20156	Small_Intestine_Terminal_Ileum	1.52357e-07	0.00015822	-5.24969	NA	NA	NA	1	1	1	0	3	-4.8647	-1.27908	5.06358	-1.3197	-5.11481	1.29368	NA	NA	1.1463e-06	0.20087	4.11464e-07	0.186934	3.14065e-07	0.195776	NA	NA	0.000336993	0.988187	0.000338552	0.963016	0.000303318	0.975883	NA	NA
ICAM3	5.5616e-07	0.00017402	5.00585	Brain_Cortex	1.97623e-07	0.000168629	5.20156	Spleen	1.9502e-07	0.000142829	-5.20402	NA	NA	NA	1	1	1	0	3	-4.8647	-1.27908	5.06358	-1.3197	-5.06617	1.31878	NA	NA	1.1463e-06	0.20087	4.11464e-07	0.186934	4.05895e-07	0.187243	NA	NA	0.000336993	0.988187	0.000338552	0.963016	0.000284307	0.976571	NA	NA
ICAM3	5.5616e-07	0.00017402	5.00585	Brain_Cortex	1.97623e-07	0.000168629	5.20156	Whole_Blood	9.90341e-08	8.94938e-05	5.32849	NA	NA	NA	1	1	1	0	3	-4.8647	-1.27908	5.06358	-1.3197	5.1932	-1.30112	NA	NA	1.1463e-06	0.20087	4.11464e-07	0.186934	2.06704e-07	0.193219	NA	NA	0.000336993	0.988187	0.000338552	0.963016	0.000174773	0.987782	NA	NA
ICAM3	5.5616e-07	0.00017402	5.00585	Brain_Cortex	1.97623e-07	0.000168629	5.20156	smultixcan	1.04599e-07	8.02732e-05	5.31588	NA	NA	NA	1	1	1	0	3	-4.8647	-1.27908	5.06358	-1.3197	5.17899	-1.31227	NA	NA	1.1463e-06	0.20087	4.11464e-07	0.186934	2.20006e-07	0.189211	NA	NA	0.000336993	0.988187	0.000338552	0.963016	0.000151186	0.976774	NA	NA
ICAM3	5.5616e-07	0.00017402	5.00585	smultixcan	2.18428e-09	1.13068e-06	-0.666901	Adipose_Visceral_Omentum	1.52357e-07	0.000130727	-5.24969	NA	NA	NA	1	1	1	0	3	-4.8647	-1.27908	-0.760326	-0.760775	-5.11481	1.29368	NA	NA	1.1463e-06	0.20087	5.63494e-09	0.279653	3.14065e-07	0.195776	NA	NA	0.000336993	0.988187	2.61845e-06	0.993595	0.000227956	0.991206	NA	NA
ICAM3	5.5616e-07	0.00017402	5.00585	smultixcan	2.18428e-09	1.13068e-06	-0.666901	Artery_Coronary	1.52357e-07	0.000131996	5.24969	NA	NA	NA	1	1	1	0	3	-4.8647	-1.27908	-0.760326	-0.760775	5.11481	-1.29368	NA	NA	1.1463e-06	0.20087	5.63494e-09	0.279653	3.14065e-07	0.195776	NA	NA	0.000336993	0.988187	2.61845e-06	0.993595	0.000264567	0.990808	NA	NA
ICAM3	5.5616e-07	0.00017402	5.00585	smultixcan	2.18428e-09	1.13068e-06	-0.666901	Cells_EBV-transformed_lymphocytes	9.90341e-08	8.84962e-05	5.32849	NA	NA	NA	1	1	1	0	3	-4.8647	-1.27908	-0.760326	-0.760775	5.1932	-1.30112	NA	NA	1.1463e-06	0.20087	5.63494e-09	0.279653	2.06704e-07	0.193219	NA	NA	0.000336993	0.988187	2.61845e-06	0.993595	0.000163838	0.968063	NA	NA
ICAM3	5.5616e-07	0.00017402	5.00585	smultixcan	2.18428e-09	1.13068e-06	-0.666901	Colon_Transverse	1.97623e-07	0.000203641	5.20156	NA	NA	NA	1	1	1	0	3	-4.8647	-1.27908	-0.760326	-0.760775	5.06358	-1.3197	NA	NA	1.1463e-06	0.20087	5.63494e-09	0.279653	4.11464e-07	0.186934	NA	NA	0.000336993	0.988187	2.61845e-06	0.993595	0.000421017	0.994349	NA	NA
ICAM3	5.5616e-07	0.00017402	5.00585	smultixcan	2.18428e-09	1.13068e-06	-0.666901	Liver	1.21863e-07	0.000130503	-5.29068	NA	NA	NA	1	1	1	0	3	-4.8647	-1.27908	-0.760326	-0.760775	-5.15057	1.33457	NA	NA	1.1463e-06	0.20087	5.63494e-09	0.279653	2.59699e-07	0.182016	NA	NA	0.000336993	0.988187	2.61845e-06	0.993595	0.000285532	0.962379	NA	NA
ICAM3	5.5616e-07	0.00017402	5.00585	smultixcan	2.18428e-09	1.13068e-06	-0.666901	Lung	1.21863e-07	7.97697e-05	5.29068	NA	NA	NA	1	1	1	0	3	-4.8647	-1.27908	-0.760326	-0.760775	5.15057	-1.33457	NA	NA	1.1463e-06	0.20087	5.63494e-09	0.279653	2.59699e-07	0.182016	NA	NA	0.000336993	0.988187	2.61845e-06	0.993595	0.000145965	0.997093	NA	NA
ICAM3	5.5616e-07	0.00017402	5.00585	smultixcan	2.18428e-09	1.13068e-06	-0.666901	Small_Intestine_Terminal_Ileum	1.52357e-07	0.00015822	-5.24969	NA	NA	NA	1	1	1	0	3	-4.8647	-1.27908	-0.760326	-0.760775	-5.11481	1.29368	NA	NA	1.1463e-06	0.20087	5.63494e-09	0.279653	3.14065e-07	0.195776	NA	NA	0.000336993	0.988187	2.61845e-06	0.993595	0.000303318	0.975883	NA	NA
ICAM3	5.5616e-07	0.00017402	5.00585	smultixcan	2.18428e-09	1.13068e-06	-0.666901	Spleen	1.9502e-07	0.000142829	-5.20402	NA	NA	NA	1	1	1	0	3	-4.8647	-1.27908	-0.760326	-0.760775	-5.06617	1.31878	NA	NA	1.1463e-06	0.20087	5.63494e-09	0.279653	4.05895e-07	0.187243	NA	NA	0.000336993	0.988187	2.61845e-06	0.993595	0.000284307	0.976571	NA	NA
ICAM3	5.5616e-07	0.00017402	5.00585	smultixcan	2.18428e-09	1.13068e-06	-0.666901	Whole_Blood	9.90341e-08	8.94938e-05	5.32849	NA	NA	NA	1	1	1	0	3	-4.8647	-1.27908	-0.760326	-0.760775	5.1932	-1.30112	NA	NA	1.1463e-06	0.20087	5.63494e-09	0.279653	2.06704e-07	0.193219	NA	NA	0.000336993	0.988187	2.61845e-06	0.993595	0.000174773	0.987782	NA	NA
ICAM3	5.5616e-07	0.00017402	5.00585	smultixcan	2.18428e-09	1.13068e-06	-0.666901	smultixcan	1.04599e-07	8.02732e-05	5.31588	NA	NA	NA	1	1	1	0	3	-4.8647	-1.27908	-0.760326	-0.760775	5.17899	-1.31227	NA	NA	1.1463e-06	0.20087	5.63494e-09	0.279653	2.20006e-07	0.189211	NA	NA	0.000336993	0.988187	2.61845e-06	0.993595	0.000151186	0.976774	NA	NA
RAB2A	1.5165e-06	0.0004098	4.80905	Adipose_Visceral_Omentum	2.11425e-07	0.00020152	5.189	Brain_Amygdala	1.94998e-07	0.000171886	5.20404	NA	NA	NA	1	1	1	0	3	-5.10207	-1.27429	5.41965	1.40455	5.43032	1.37273	NA	NA	3.3596e-07	0.20256	5.97169e-08	0.160156	5.62517e-08	0.169837	NA	NA	0.000105698	0.988492	7.35256e-05	0.961683	5.34081e-05	0.98979	NA	NA
RAB2A	1.5165e-06	0.0004098	4.80905	Adipose_Visceral_Omentum	2.11425e-07	0.00020152	5.189	Brain_Frontal_Cortex_BA9	1.94998e-07	0.000239244	5.20404	NA	NA	NA	1	1	1	0	3	-5.10207	-1.27429	5.41965	1.40455	5.43032	1.37273	NA	NA	3.3596e-07	0.20256	5.97169e-08	0.160156	5.62517e-08	0.169837	NA	NA	0.000105698	0.988492	7.35256e-05	0.961683	7.44979e-05	0.988874	NA	NA
RAB2A	1.5165e-06	0.0004098	4.80905	Adipose_Visceral_Omentum	2.11425e-07	0.00020152	5.189	Brain_Putamen_basal_ganglia	7.73204e-06	0.00340661	4.47247	NA	NA	NA	1	1	1	0	3	-5.10207	-1.27429	5.41965	1.40455	4.72657	1.60406	NA	NA	3.3596e-07	0.20256	5.97169e-08	0.160156	2.28344e-06	0.108702	NA	NA	0.000105698	0.988492	7.35256e-05	0.961683	0.00152684	0.96939	NA	NA
RAB2A	1.5165e-06	0.0004098	4.80905	Adipose_Visceral_Omentum	2.11425e-07	0.00020152	5.189	Brain_Spinal_cord_cervical_c-1	1.17398e-07	0.000135971	-5.2975	NA	NA	NA	1	1	1	0	3	-5.10207	-1.27429	5.41965	1.40455	-5.52375	-1.37273	NA	NA	3.3596e-07	0.20256	5.97169e-08	0.160156	3.31844e-08	0.169837	NA	NA	0.000105698	0.988492	7.35256e-05	0.961683	3.74702e-05	0.996336	NA	NA
RAB2A	1.5165e-06	0.0004098	4.80905	Adipose_Visceral_Omentum	2.11425e-07	0.00020152	5.189	Brain_Substantia_nigra	1.17398e-07	9.09732e-05	5.2975	NA	NA	NA	1	1	1	0	3	-5.10207	-1.27429	5.41965	1.40455	5.52375	1.37273	NA	NA	3.3596e-07	0.20256	5.97169e-08	0.160156	3.31844e-08	0.169837	NA	NA	0.000105698	0.988492	7.35256e-05	0.961683	2.76411e-05	0.989456	NA	NA
RAB2A	1.5165e-06	0.0004098	4.80905	Adipose_Visceral_Omentum	2.11425e-07	0.00020152	5.189	Cells_EBV-transformed_lymphocytes	1.94998e-07	0.000159314	5.20404	NA	NA	NA	1	1	1	0	3	-5.10207	-1.27429	5.41965	1.40455	5.43032	1.37273	NA	NA	3.3596e-07	0.20256	5.97169e-08	0.160156	5.62517e-08	0.169837	NA	NA	0.000105698	0.988492	7.35256e-05	0.961683	5.31386e-05	0.955671	NA	NA
RAB2A	1.5165e-06	0.0004098	4.80905	Adipose_Visceral_Omentum	2.11425e-07	0.00020152	5.189	Colon_Sigmoid	1.94998e-07	0.000209357	5.20404	NA	NA	NA	1	1	1	0	3	-5.10207	-1.27429	5.41965	1.40455	5.43032	1.37273	NA	NA	3.3596e-07	0.20256	5.97169e-08	0.160156	5.62517e-08	0.169837	NA	NA	0.000105698	0.988492	7.35256e-05	0.961683	6.40008e-05	0.967896	NA	NA
RAB2A	1.5165e-06	0.0004098	4.80905	Adipose_Visceral_Omentum	2.11425e-07	0.00020152	5.189	Lung	1.17398e-07	7.83247e-05	-5.2975	NA	NA	NA	1	1	1	0	3	-5.10207	-1.27429	5.41965	1.40455	-5.52375	-1.37273	NA	NA	3.3596e-07	0.20256	5.97169e-08	0.160156	3.31844e-08	0.169837	NA	NA	0.000105698	0.988492	7.35256e-05	0.961683	2.31562e-05	0.997093	NA	NA
RAB2A	1.5165e-06	0.0004098	4.80905	Adipose_Visceral_Omentum	2.11425e-07	0.00020152	5.189	Minor_Salivary_Gland	3.05352e-07	0.000266572	5.12011	NA	NA	NA	1	1	1	0	3	-5.10207	-1.27429	5.41965	1.40455	5.34653	1.37727	NA	NA	3.3596e-07	0.20256	5.97169e-08	0.160156	8.96557e-08	0.168428	NA	NA	0.000105698	0.988492	7.35256e-05	0.961683	9.13561e-05	0.995633	NA	NA
RAB2A	1.5165e-06	0.0004098	4.80905	Adipose_Visceral_Omentum	2.11425e-07	0.00020152	5.189	Ovary	1.17398e-07	0.000122489	-5.2975	NA	NA	NA	1	1	1	0	3	-5.10207	-1.27429	5.41965	1.40455	-5.52375	-1.37273	NA	NA	3.3596e-07	0.20256	5.97169e-08	0.160156	3.31844e-08	0.169837	NA	NA	0.000105698	0.988492	7.35256e-05	0.961683	3.80068e-05	0.974084	NA	NA
RAB2A	1.5165e-06	0.0004098	4.80905	Adipose_Visceral_Omentum	2.11425e-07	0.00020152	5.189	Prostate	1.94998e-07	0.000179137	-5.20404	NA	NA	NA	1	1	1	0	3	-5.10207	-1.27429	5.41965	1.40455	-5.43032	-1.37273	NA	NA	3.3596e-07	0.20256	5.97169e-08	0.160156	5.62517e-08	0.169837	NA	NA	0.000105698	0.988492	7.35256e-05	0.961683	5.62517e-05	0.972709	NA	NA
RAB2A	1.5165e-06	0.0004098	4.80905	Adipose_Visceral_Omentum	2.11425e-07	0.00020152	5.189	Skin_Sun_Exposed_Lower_leg	1.94998e-07	0.000150543	-5.20404	NA	NA	NA	1	1	1	0	3	-5.10207	-1.27429	5.41965	1.40455	-5.43032	-1.37273	NA	NA	3.3596e-07	0.20256	5.97169e-08	0.160156	5.62517e-08	0.169837	NA	NA	0.000105698	0.988492	7.35256e-05	0.961683	4.90644e-05	0.993261	NA	NA
RAB2A	1.5165e-06	0.0004098	4.80905	Adipose_Visceral_Omentum	2.11425e-07	0.00020152	5.189	Small_Intestine_Terminal_Ileum	1.9198e-07	0.000192723	-5.20694	NA	NA	NA	1	1	1	0	3	-5.10207	-1.27429	5.41965	1.40455	-5.46946	-1.66063	NA	NA	3.3596e-07	0.20256	5.97169e-08	0.160156	4.51416e-08	0.0967871	NA	NA	0.000105698	0.988492	7.35256e-05	0.961683	5.36577e-05	0.960206	NA	NA
RAB2A	1.5165e-06	0.0004098	4.80905	Adipose_Visceral_Omentum	2.11425e-07	0.00020152	5.189	Spleen	1.17398e-07	9.50305e-05	5.2975	NA	NA	NA	1	1	1	0	3	-5.10207	-1.27429	5.41965	1.40455	5.52375	1.37273	NA	NA	3.3596e-07	0.20256	5.97169e-08	0.160156	3.31844e-08	0.169837	NA	NA	0.000105698	0.988492	7.35256e-05	0.961683	3.07639e-05	0.970734	NA	NA
RAB2A	1.5165e-06	0.0004098	4.80905	Adipose_Visceral_Omentum	2.11425e-07	0.00020152	5.189	Testis	1.34287e-07	0.000184838	-5.2729	NA	NA	NA	1	1	1	0	3	-5.10207	-1.27429	5.41965	1.40455	-5.49901	-1.37273	NA	NA	3.3596e-07	0.20256	5.97169e-08	0.160156	3.8194e-08	0.169837	NA	NA	0.000105698	0.988492	7.35256e-05	0.961683	5.67129e-05	0.949645	NA	NA
RAB2A	1.5165e-06	0.0004098	4.80905	Adipose_Visceral_Omentum	2.11425e-07	0.00020152	5.189	Thyroid	1.94998e-07	0.000157049	5.20404	NA	NA	NA	1	1	1	0	3	-5.10207	-1.27429	5.41965	1.40455	5.43032	1.37273	NA	NA	3.3596e-07	0.20256	5.97169e-08	0.160156	5.62517e-08	0.169837	NA	NA	0.000105698	0.988492	7.35256e-05	0.961683	4.86831e-05	0.979172	NA	NA
RAB2A	1.5165e-06	0.0004098	4.80905	Adipose_Visceral_Omentum	2.11425e-07	0.00020152	5.189	smultixcan	1.17398e-07	8.83514e-05	-1.0595	NA	NA	NA	1	1	1	0	3	-5.10207	-1.27429	5.41965	1.40455	-1.10475	-0.274545	NA	NA	3.3596e-07	0.20256	5.97169e-08	0.160156	3.31844e-08	0.169837	NA	NA	0.000105698	0.988492	7.35256e-05	0.961683	2.87963e-05	0.976119	NA	NA
RAB2A	1.5165e-06	0.0004098	4.80905	Adrenal_Gland	1.5585e-07	0.000103686	5.24551	Brain_Amygdala	1.94998e-07	0.000171886	5.20404	NA	NA	NA	1	1	1	0	3	-5.10207	-1.27429	5.4922	1.53968	5.43032	1.37273	NA	NA	3.3596e-07	0.20256	3.96964e-08	0.123639	5.62517e-08	0.169837	NA	NA	0.000105698	0.988492	3.87371e-05	0.942833	5.34081e-05	0.98979	NA	NA
RAB2A	1.5165e-06	0.0004098	4.80905	Adrenal_Gland	1.5585e-07	0.000103686	5.24551	Brain_Frontal_Cortex_BA9	1.94998e-07	0.000239244	5.20404	NA	NA	NA	1	1	1	0	3	-5.10207	-1.27429	5.4922	1.53968	5.43032	1.37273	NA	NA	3.3596e-07	0.20256	3.96964e-08	0.123639	5.62517e-08	0.169837	NA	NA	0.000105698	0.988492	3.87371e-05	0.942833	7.44979e-05	0.988874	NA	NA
RAB2A	1.5165e-06	0.0004098	4.80905	Adrenal_Gland	1.5585e-07	0.000103686	5.24551	Brain_Putamen_basal_ganglia	7.73204e-06	0.00340661	4.47247	NA	NA	NA	1	1	1	0	3	-5.10207	-1.27429	5.4922	1.53968	4.72657	1.60406	NA	NA	3.3596e-07	0.20256	3.96964e-08	0.123639	2.28344e-06	0.108702	NA	NA	0.000105698	0.988492	3.87371e-05	0.942833	0.00152684	0.96939	NA	NA
RAB2A	1.5165e-06	0.0004098	4.80905	Adrenal_Gland	1.5585e-07	0.000103686	5.24551	Brain_Spinal_cord_cervical_c-1	1.17398e-07	0.000135971	-5.2975	NA	NA	NA	1	1	1	0	3	-5.10207	-1.27429	5.4922	1.53968	-5.52375	-1.37273	NA	NA	3.3596e-07	0.20256	3.96964e-08	0.123639	3.31844e-08	0.169837	NA	NA	0.000105698	0.988492	3.87371e-05	0.942833	3.74702e-05	0.996336	NA	NA
RAB2A	1.5165e-06	0.0004098	4.80905	Adrenal_Gland	1.5585e-07	0.000103686	5.24551	Brain_Substantia_nigra	1.17398e-07	9.09732e-05	5.2975	NA	NA	NA	1	1	1	0	3	-5.10207	-1.27429	5.4922	1.53968	5.52375	1.37273	NA	NA	3.3596e-07	0.20256	3.96964e-08	0.123639	3.31844e-08	0.169837	NA	NA	0.000105698	0.988492	3.87371e-05	0.942833	2.76411e-05	0.989456	NA	NA
RAB2A	1.5165e-06	0.0004098	4.80905	Adrenal_Gland	1.5585e-07	0.000103686	5.24551	Cells_EBV-transformed_lymphocytes	1.94998e-07	0.000159314	5.20404	NA	NA	NA	1	1	1	0	3	-5.10207	-1.27429	5.4922	1.53968	5.43032	1.37273	NA	NA	3.3596e-07	0.20256	3.96964e-08	0.123639	5.62517e-08	0.169837	NA	NA	0.000105698	0.988492	3.87371e-05	0.942833	5.31386e-05	0.955671	NA	NA
RAB2A	1.5165e-06	0.0004098	4.80905	Adrenal_Gland	1.5585e-07	0.000103686	5.24551	Colon_Sigmoid	1.94998e-07	0.000209357	5.20404	NA	NA	NA	1	1	1	0	3	-5.10207	-1.27429	5.4922	1.53968	5.43032	1.37273	NA	NA	3.3596e-07	0.20256	3.96964e-08	0.123639	5.62517e-08	0.169837	NA	NA	0.000105698	0.988492	3.87371e-05	0.942833	6.40008e-05	0.967896	NA	NA
RAB2A	1.5165e-06	0.0004098	4.80905	Adrenal_Gland	1.5585e-07	0.000103686	5.24551	Lung	1.17398e-07	7.83247e-05	-5.2975	NA	NA	NA	1	1	1	0	3	-5.10207	-1.27429	5.4922	1.53968	-5.52375	-1.37273	NA	NA	3.3596e-07	0.20256	3.96964e-08	0.123639	3.31844e-08	0.169837	NA	NA	0.000105698	0.988492	3.87371e-05	0.942833	2.31562e-05	0.997093	NA	NA
RAB2A	1.5165e-06	0.0004098	4.80905	Adrenal_Gland	1.5585e-07	0.000103686	5.24551	Minor_Salivary_Gland	3.05352e-07	0.000266572	5.12011	NA	NA	NA	1	1	1	0	3	-5.10207	-1.27429	5.4922	1.53968	5.34653	1.37727	NA	NA	3.3596e-07	0.20256	3.96964e-08	0.123639	8.96557e-08	0.168428	NA	NA	0.000105698	0.988492	3.87371e-05	0.942833	9.13561e-05	0.995633	NA	NA
RAB2A	1.5165e-06	0.0004098	4.80905	Adrenal_Gland	1.5585e-07	0.000103686	5.24551	Ovary	1.17398e-07	0.000122489	-5.2975	NA	NA	NA	1	1	1	0	3	-5.10207	-1.27429	5.4922	1.53968	-5.52375	-1.37273	NA	NA	3.3596e-07	0.20256	3.96964e-08	0.123639	3.31844e-08	0.169837	NA	NA	0.000105698	0.988492	3.87371e-05	0.942833	3.80068e-05	0.974084	NA	NA
RAB2A	1.5165e-06	0.0004098	4.80905	Adrenal_Gland	1.5585e-07	0.000103686	5.24551	Prostate	1.94998e-07	0.000179137	-5.20404	NA	NA	NA	1	1	1	0	3	-5.10207	-1.27429	5.4922	1.53968	-5.43032	-1.37273	NA	NA	3.3596e-07	0.20256	3.96964e-08	0.123639	5.62517e-08	0.169837	NA	NA	0.000105698	0.988492	3.87371e-05	0.942833	5.62517e-05	0.972709	NA	NA
RAB2A	1.5165e-06	0.0004098	4.80905	Adrenal_Gland	1.5585e-07	0.000103686	5.24551	Skin_Sun_Exposed_Lower_leg	1.94998e-07	0.000150543	-5.20404	NA	NA	NA	1	1	1	0	3	-5.10207	-1.27429	5.4922	1.53968	-5.43032	-1.37273	NA	NA	3.3596e-07	0.20256	3.96964e-08	0.123639	5.62517e-08	0.169837	NA	NA	0.000105698	0.988492	3.87371e-05	0.942833	4.90644e-05	0.993261	NA	NA
RAB2A	1.5165e-06	0.0004098	4.80905	Adrenal_Gland	1.5585e-07	0.000103686	5.24551	Small_Intestine_Terminal_Ileum	1.9198e-07	0.000192723	-5.20694	NA	NA	NA	1	1	1	0	3	-5.10207	-1.27429	5.4922	1.53968	-5.46946	-1.66063	NA	NA	3.3596e-07	0.20256	3.96964e-08	0.123639	4.51416e-08	0.0967871	NA	NA	0.000105698	0.988492	3.87371e-05	0.942833	5.36577e-05	0.960206	NA	NA
RAB2A	1.5165e-06	0.0004098	4.80905	Adrenal_Gland	1.5585e-07	0.000103686	5.24551	Spleen	1.17398e-07	9.50305e-05	5.2975	NA	NA	NA	1	1	1	0	3	-5.10207	-1.27429	5.4922	1.53968	5.52375	1.37273	NA	NA	3.3596e-07	0.20256	3.96964e-08	0.123639	3.31844e-08	0.169837	NA	NA	0.000105698	0.988492	3.87371e-05	0.942833	3.07639e-05	0.970734	NA	NA
RAB2A	1.5165e-06	0.0004098	4.80905	Adrenal_Gland	1.5585e-07	0.000103686	5.24551	Testis	1.34287e-07	0.000184838	-5.2729	NA	NA	NA	1	1	1	0	3	-5.10207	-1.27429	5.4922	1.53968	-5.49901	-1.37273	NA	NA	3.3596e-07	0.20256	3.96964e-08	0.123639	3.8194e-08	0.169837	NA	NA	0.000105698	0.988492	3.87371e-05	0.942833	5.67129e-05	0.949645	NA	NA
RAB2A	1.5165e-06	0.0004098	4.80905	Adrenal_Gland	1.5585e-07	0.000103686	5.24551	Thyroid	1.94998e-07	0.000157049	5.20404	NA	NA	NA	1	1	1	0	3	-5.10207	-1.27429	5.4922	1.53968	5.43032	1.37273	NA	NA	3.3596e-07	0.20256	3.96964e-08	0.123639	5.62517e-08	0.169837	NA	NA	0.000105698	0.988492	3.87371e-05	0.942833	4.86831e-05	0.979172	NA	NA
RAB2A	1.5165e-06	0.0004098	4.80905	Adrenal_Gland	1.5585e-07	0.000103686	5.24551	smultixcan	1.17398e-07	8.83514e-05	-1.0595	NA	NA	NA	1	1	1	0	3	-5.10207	-1.27429	5.4922	1.53968	-1.10475	-0.274545	NA	NA	3.3596e-07	0.20256	3.96964e-08	0.123639	3.31844e-08	0.169837	NA	NA	0.000105698	0.988492	3.87371e-05	0.942833	2.87963e-05	0.976119	NA	NA
RAB2A	1.5165e-06	0.0004098	4.80905	Artery_Aorta	1.61375e-07	0.000180095	5.23908	Brain_Amygdala	1.94998e-07	0.000171886	5.20404	NA	NA	NA	1	1	1	0	3	-5.10207	-1.27429	5.48639	1.54599	5.43032	1.37273	NA	NA	3.3596e-07	0.20256	4.1022e-08	0.122107	5.62517e-08	0.169837	NA	NA	0.000105698	0.988492	6.4625e-05	0.942184	5.34081e-05	0.98979	NA	NA
RAB2A	1.5165e-06	0.0004098	4.80905	Artery_Aorta	1.61375e-07	0.000180095	5.23908	Brain_Frontal_Cortex_BA9	1.94998e-07	0.000239244	5.20404	NA	NA	NA	1	1	1	0	3	-5.10207	-1.27429	5.48639	1.54599	5.43032	1.37273	NA	NA	3.3596e-07	0.20256	4.1022e-08	0.122107	5.62517e-08	0.169837	NA	NA	0.000105698	0.988492	6.4625e-05	0.942184	7.44979e-05	0.988874	NA	NA
RAB2A	1.5165e-06	0.0004098	4.80905	Artery_Aorta	1.61375e-07	0.000180095	5.23908	Brain_Putamen_basal_ganglia	7.73204e-06	0.00340661	4.47247	NA	NA	NA	1	1	1	0	3	-5.10207	-1.27429	5.48639	1.54599	4.72657	1.60406	NA	NA	3.3596e-07	0.20256	4.1022e-08	0.122107	2.28344e-06	0.108702	NA	NA	0.000105698	0.988492	6.4625e-05	0.942184	0.00152684	0.96939	NA	NA
RAB2A	1.5165e-06	0.0004098	4.80905	Artery_Aorta	1.61375e-07	0.000180095	5.23908	Brain_Spinal_cord_cervical_c-1	1.17398e-07	0.000135971	-5.2975	NA	NA	NA	1	1	1	0	3	-5.10207	-1.27429	5.48639	1.54599	-5.52375	-1.37273	NA	NA	3.3596e-07	0.20256	4.1022e-08	0.122107	3.31844e-08	0.169837	NA	NA	0.000105698	0.988492	6.4625e-05	0.942184	3.74702e-05	0.996336	NA	NA
RAB2A	1.5165e-06	0.0004098	4.80905	Artery_Aorta	1.61375e-07	0.000180095	5.23908	Brain_Substantia_nigra	1.17398e-07	9.09732e-05	5.2975	NA	NA	NA	1	1	1	0	3	-5.10207	-1.27429	5.48639	1.54599	5.52375	1.37273	NA	NA	3.3596e-07	0.20256	4.1022e-08	0.122107	3.31844e-08	0.169837	NA	NA	0.000105698	0.988492	6.4625e-05	0.942184	2.76411e-05	0.989456	NA	NA
RAB2A	1.5165e-06	0.0004098	4.80905	Artery_Aorta	1.61375e-07	0.000180095	5.23908	Cells_EBV-transformed_lymphocytes	1.94998e-07	0.000159314	5.20404	NA	NA	NA	1	1	1	0	3	-5.10207	-1.27429	5.48639	1.54599	5.43032	1.37273	NA	NA	3.3596e-07	0.20256	4.1022e-08	0.122107	5.62517e-08	0.169837	NA	NA	0.000105698	0.988492	6.4625e-05	0.942184	5.31386e-05	0.955671	NA	NA
RAB2A	1.5165e-06	0.0004098	4.80905	Artery_Aorta	1.61375e-07	0.000180095	5.23908	Colon_Sigmoid	1.94998e-07	0.000209357	5.20404	NA	NA	NA	1	1	1	0	3	-5.10207	-1.27429	5.48639	1.54599	5.43032	1.37273	NA	NA	3.3596e-07	0.20256	4.1022e-08	0.122107	5.62517e-08	0.169837	NA	NA	0.000105698	0.988492	6.4625e-05	0.942184	6.40008e-05	0.967896	NA	NA
RAB2A	1.5165e-06	0.0004098	4.80905	Artery_Aorta	1.61375e-07	0.000180095	5.23908	Lung	1.17398e-07	7.83247e-05	-5.2975	NA	NA	NA	1	1	1	0	3	-5.10207	-1.27429	5.48639	1.54599	-5.52375	-1.37273	NA	NA	3.3596e-07	0.20256	4.1022e-08	0.122107	3.31844e-08	0.169837	NA	NA	0.000105698	0.988492	6.4625e-05	0.942184	2.31562e-05	0.997093	NA	NA
RAB2A	1.5165e-06	0.0004098	4.80905	Artery_Aorta	1.61375e-07	0.000180095	5.23908	Minor_Salivary_Gland	3.05352e-07	0.000266572	5.12011	NA	NA	NA	1	1	1	0	3	-5.10207	-1.27429	5.48639	1.54599	5.34653	1.37727	NA	NA	3.3596e-07	0.20256	4.1022e-08	0.122107	8.96557e-08	0.168428	NA	NA	0.000105698	0.988492	6.4625e-05	0.942184	9.13561e-05	0.995633	NA	NA
RAB2A	1.5165e-06	0.0004098	4.80905	Artery_Aorta	1.61375e-07	0.000180095	5.23908	Ovary	1.17398e-07	0.000122489	-5.2975	NA	NA	NA	1	1	1	0	3	-5.10207	-1.27429	5.48639	1.54599	-5.52375	-1.37273	NA	NA	3.3596e-07	0.20256	4.1022e-08	0.122107	3.31844e-08	0.169837	NA	NA	0.000105698	0.988492	6.4625e-05	0.942184	3.80068e-05	0.974084	NA	NA
RAB2A	1.5165e-06	0.0004098	4.80905	Artery_Aorta	1.61375e-07	0.000180095	5.23908	Prostate	1.94998e-07	0.000179137	-5.20404	NA	NA	NA	1	1	1	0	3	-5.10207	-1.27429	5.48639	1.54599	-5.43032	-1.37273	NA	NA	3.3596e-07	0.20256	4.1022e-08	0.122107	5.62517e-08	0.169837	NA	NA	0.000105698	0.988492	6.4625e-05	0.942184	5.62517e-05	0.972709	NA	NA
RAB2A	1.5165e-06	0.0004098	4.80905	Artery_Aorta	1.61375e-07	0.000180095	5.23908	Skin_Sun_Exposed_Lower_leg	1.94998e-07	0.000150543	-5.20404	NA	NA	NA	1	1	1	0	3	-5.10207	-1.27429	5.48639	1.54599	-5.43032	-1.37273	NA	NA	3.3596e-07	0.20256	4.1022e-08	0.122107	5.62517e-08	0.169837	NA	NA	0.000105698	0.988492	6.4625e-05	0.942184	4.90644e-05	0.993261	NA	NA
RAB2A	1.5165e-06	0.0004098	4.80905	Artery_Aorta	1.61375e-07	0.000180095	5.23908	Small_Intestine_Terminal_Ileum	1.9198e-07	0.000192723	-5.20694	NA	NA	NA	1	1	1	0	3	-5.10207	-1.27429	5.48639	1.54599	-5.46946	-1.66063	NA	NA	3.3596e-07	0.20256	4.1022e-08	0.122107	4.51416e-08	0.0967871	NA	NA	0.000105698	0.988492	6.4625e-05	0.942184	5.36577e-05	0.960206	NA	NA
RAB2A	1.5165e-06	0.0004098	4.80905	Artery_Aorta	1.61375e-07	0.000180095	5.23908	Spleen	1.17398e-07	9.50305e-05	5.2975	NA	NA	NA	1	1	1	0	3	-5.10207	-1.27429	5.48639	1.54599	5.52375	1.37273	NA	NA	3.3596e-07	0.20256	4.1022e-08	0.122107	3.31844e-08	0.169837	NA	NA	0.000105698	0.988492	6.4625e-05	0.942184	3.07639e-05	0.970734	NA	NA
RAB2A	1.5165e-06	0.0004098	4.80905	Artery_Aorta	1.61375e-07	0.000180095	5.23908	Testis	1.34287e-07	0.000184838	-5.2729	NA	NA	NA	1	1	1	0	3	-5.10207	-1.27429	5.48639	1.54599	-5.49901	-1.37273	NA	NA	3.3596e-07	0.20256	4.1022e-08	0.122107	3.8194e-08	0.169837	NA	NA	0.000105698	0.988492	6.4625e-05	0.942184	5.67129e-05	0.949645	NA	NA
RAB2A	1.5165e-06	0.0004098	4.80905	Artery_Aorta	1.61375e-07	0.000180095	5.23908	Thyroid	1.94998e-07	0.000157049	5.20404	NA	NA	NA	1	1	1	0	3	-5.10207	-1.27429	5.48639	1.54599	5.43032	1.37273	NA	NA	3.3596e-07	0.20256	4.1022e-08	0.122107	5.62517e-08	0.169837	NA	NA	0.000105698	0.988492	6.4625e-05	0.942184	4.86831e-05	0.979172	NA	NA
RAB2A	1.5165e-06	0.0004098	4.80905	Artery_Aorta	1.61375e-07	0.000180095	5.23908	smultixcan	1.17398e-07	8.83514e-05	-1.0595	NA	NA	NA	1	1	1	0	3	-5.10207	-1.27429	5.48639	1.54599	-1.10475	-0.274545	NA	NA	3.3596e-07	0.20256	4.1022e-08	0.122107	3.31844e-08	0.169837	NA	NA	0.000105698	0.988492	6.4625e-05	0.942184	2.87963e-05	0.976119	NA	NA
RAB2A	1.5165e-06	0.0004098	4.80905	Brain_Amygdala	2.11425e-07	0.000246873	5.189	Brain_Amygdala	1.94998e-07	0.000171886	5.20404	NA	NA	NA	1	1	1	0	3	-5.10207	-1.27429	5.41965	1.40455	5.43032	1.37273	NA	NA	3.3596e-07	0.20256	5.97169e-08	0.160156	5.62517e-08	0.169837	NA	NA	0.000105698	0.988492	8.16629e-05	0.961462	5.34081e-05	0.98979	NA	NA
RAB2A	1.5165e-06	0.0004098	4.80905	Brain_Amygdala	2.11425e-07	0.000246873	5.189	Brain_Frontal_Cortex_BA9	1.94998e-07	0.000239244	5.20404	NA	NA	NA	1	1	1	0	3	-5.10207	-1.27429	5.41965	1.40455	5.43032	1.37273	NA	NA	3.3596e-07	0.20256	5.97169e-08	0.160156	5.62517e-08	0.169837	NA	NA	0.000105698	0.988492	8.16629e-05	0.961462	7.44979e-05	0.988874	NA	NA
RAB2A	1.5165e-06	0.0004098	4.80905	Brain_Amygdala	2.11425e-07	0.000246873	5.189	Brain_Putamen_basal_ganglia	7.73204e-06	0.00340661	4.47247	NA	NA	NA	1	1	1	0	3	-5.10207	-1.27429	5.41965	1.40455	4.72657	1.60406	NA	NA	3.3596e-07	0.20256	5.97169e-08	0.160156	2.28344e-06	0.108702	NA	NA	0.000105698	0.988492	8.16629e-05	0.961462	0.00152684	0.96939	NA	NA
RAB2A	1.5165e-06	0.0004098	4.80905	Brain_Amygdala	2.11425e-07	0.000246873	5.189	Brain_Spinal_cord_cervical_c-1	1.17398e-07	0.000135971	-5.2975	NA	NA	NA	1	1	1	0	3	-5.10207	-1.27429	5.41965	1.40455	-5.52375	-1.37273	NA	NA	3.3596e-07	0.20256	5.97169e-08	0.160156	3.31844e-08	0.169837	NA	NA	0.000105698	0.988492	8.16629e-05	0.961462	3.74702e-05	0.996336	NA	NA
RAB2A	1.5165e-06	0.0004098	4.80905	Brain_Amygdala	2.11425e-07	0.000246873	5.189	Brain_Substantia_nigra	1.17398e-07	9.09732e-05	5.2975	NA	NA	NA	1	1	1	0	3	-5.10207	-1.27429	5.41965	1.40455	5.52375	1.37273	NA	NA	3.3596e-07	0.20256	5.97169e-08	0.160156	3.31844e-08	0.169837	NA	NA	0.000105698	0.988492	8.16629e-05	0.961462	2.76411e-05	0.989456	NA	NA
RAB2A	1.5165e-06	0.0004098	4.80905	Brain_Amygdala	2.11425e-07	0.000246873	5.189	Cells_EBV-transformed_lymphocytes	1.94998e-07	0.000159314	5.20404	NA	NA	NA	1	1	1	0	3	-5.10207	-1.27429	5.41965	1.40455	5.43032	1.37273	NA	NA	3.3596e-07	0.20256	5.97169e-08	0.160156	5.62517e-08	0.169837	NA	NA	0.000105698	0.988492	8.16629e-05	0.961462	5.31386e-05	0.955671	NA	NA
RAB2A	1.5165e-06	0.0004098	4.80905	Brain_Amygdala	2.11425e-07	0.000246873	5.189	Colon_Sigmoid	1.94998e-07	0.000209357	5.20404	NA	NA	NA	1	1	1	0	3	-5.10207	-1.27429	5.41965	1.40455	5.43032	1.37273	NA	NA	3.3596e-07	0.20256	5.97169e-08	0.160156	5.62517e-08	0.169837	NA	NA	0.000105698	0.988492	8.16629e-05	0.961462	6.40008e-05	0.967896	NA	NA
RAB2A	1.5165e-06	0.0004098	4.80905	Brain_Amygdala	2.11425e-07	0.000246873	5.189	Lung	1.17398e-07	7.83247e-05	-5.2975	NA	NA	NA	1	1	1	0	3	-5.10207	-1.27429	5.41965	1.40455	-5.52375	-1.37273	NA	NA	3.3596e-07	0.20256	5.97169e-08	0.160156	3.31844e-08	0.169837	NA	NA	0.000105698	0.988492	8.16629e-05	0.961462	2.31562e-05	0.997093	NA	NA
RAB2A	1.5165e-06	0.0004098	4.80905	Brain_Amygdala	2.11425e-07	0.000246873	5.189	Minor_Salivary_Gland	3.05352e-07	0.000266572	5.12011	NA	NA	NA	1	1	1	0	3	-5.10207	-1.27429	5.41965	1.40455	5.34653	1.37727	NA	NA	3.3596e-07	0.20256	5.97169e-08	0.160156	8.96557e-08	0.168428	NA	NA	0.000105698	0.988492	8.16629e-05	0.961462	9.13561e-05	0.995633	NA	NA
RAB2A	1.5165e-06	0.0004098	4.80905	Brain_Amygdala	2.11425e-07	0.000246873	5.189	Ovary	1.17398e-07	0.000122489	-5.2975	NA	NA	NA	1	1	1	0	3	-5.10207	-1.27429	5.41965	1.40455	-5.52375	-1.37273	NA	NA	3.3596e-07	0.20256	5.97169e-08	0.160156	3.31844e-08	0.169837	NA	NA	0.000105698	0.988492	8.16629e-05	0.961462	3.80068e-05	0.974084	NA	NA
RAB2A	1.5165e-06	0.0004098	4.80905	Brain_Amygdala	2.11425e-07	0.000246873	5.189	Prostate	1.94998e-07	0.000179137	-5.20404	NA	NA	NA	1	1	1	0	3	-5.10207	-1.27429	5.41965	1.40455	-5.43032	-1.37273	NA	NA	3.3596e-07	0.20256	5.97169e-08	0.160156	5.62517e-08	0.169837	NA	NA	0.000105698	0.988492	8.16629e-05	0.961462	5.62517e-05	0.972709	NA	NA
RAB2A	1.5165e-06	0.0004098	4.80905	Brain_Amygdala	2.11425e-07	0.000246873	5.189	Skin_Sun_Exposed_Lower_leg	1.94998e-07	0.000150543	-5.20404	NA	NA	NA	1	1	1	0	3	-5.10207	-1.27429	5.41965	1.40455	-5.43032	-1.37273	NA	NA	3.3596e-07	0.20256	5.97169e-08	0.160156	5.62517e-08	0.169837	NA	NA	0.000105698	0.988492	8.16629e-05	0.961462	4.90644e-05	0.993261	NA	NA
RAB2A	1.5165e-06	0.0004098	4.80905	Brain_Amygdala	2.11425e-07	0.000246873	5.189	Small_Intestine_Terminal_Ileum	1.9198e-07	0.000192723	-5.20694	NA	NA	NA	1	1	1	0	3	-5.10207	-1.27429	5.41965	1.40455	-5.46946	-1.66063	NA	NA	3.3596e-07	0.20256	5.97169e-08	0.160156	4.51416e-08	0.0967871	NA	NA	0.000105698	0.988492	8.16629e-05	0.961462	5.36577e-05	0.960206	NA	NA
RAB2A	1.5165e-06	0.0004098	4.80905	Brain_Amygdala	2.11425e-07	0.000246873	5.189	Spleen	1.17398e-07	9.50305e-05	5.2975	NA	NA	NA	1	1	1	0	3	-5.10207	-1.27429	5.41965	1.40455	5.52375	1.37273	NA	NA	3.3596e-07	0.20256	5.97169e-08	0.160156	3.31844e-08	0.169837	NA	NA	0.000105698	0.988492	8.16629e-05	0.961462	3.07639e-05	0.970734	NA	NA
RAB2A	1.5165e-06	0.0004098	4.80905	Brain_Amygdala	2.11425e-07	0.000246873	5.189	Testis	1.34287e-07	0.000184838	-5.2729	NA	NA	NA	1	1	1	0	3	-5.10207	-1.27429	5.41965	1.40455	-5.49901	-1.37273	NA	NA	3.3596e-07	0.20256	5.97169e-08	0.160156	3.8194e-08	0.169837	NA	NA	0.000105698	0.988492	8.16629e-05	0.961462	5.67129e-05	0.949645	NA	NA
RAB2A	1.5165e-06	0.0004098	4.80905	Brain_Amygdala	2.11425e-07	0.000246873	5.189	Thyroid	1.94998e-07	0.000157049	5.20404	NA	NA	NA	1	1	1	0	3	-5.10207	-1.27429	5.41965	1.40455	5.43032	1.37273	NA	NA	3.3596e-07	0.20256	5.97169e-08	0.160156	5.62517e-08	0.169837	NA	NA	0.000105698	0.988492	8.16629e-05	0.961462	4.86831e-05	0.979172	NA	NA
RAB2A	1.5165e-06	0.0004098	4.80905	Brain_Amygdala	2.11425e-07	0.000246873	5.189	smultixcan	1.17398e-07	8.83514e-05	-1.0595	NA	NA	NA	1	1	1	0	3	-5.10207	-1.27429	5.41965	1.40455	-1.10475	-0.274545	NA	NA	3.3596e-07	0.20256	5.97169e-08	0.160156	3.31844e-08	0.169837	NA	NA	0.000105698	0.988492	8.16629e-05	0.961462	2.87963e-05	0.976119	NA	NA
RAB2A	1.5165e-06	0.0004098	4.80905	Brain_Cerebellar_Hemisphere	5.028e-08	7.21015e-05	5.45032	Brain_Amygdala	1.94998e-07	0.000171886	5.20404	NA	NA	NA	1	1	1	0	3	-5.10207	-1.27429	5.72317	1.66516	5.43032	1.37273	NA	NA	3.3596e-07	0.20256	1.04552e-08	0.0958812	5.62517e-08	0.169837	NA	NA	0.000105698	0.988492	2.06699e-05	0.956292	5.34081e-05	0.98979	NA	NA
RAB2A	1.5165e-06	0.0004098	4.80905	Brain_Cerebellar_Hemisphere	5.028e-08	7.21015e-05	5.45032	Brain_Frontal_Cortex_BA9	1.94998e-07	0.000239244	5.20404	NA	NA	NA	1	1	1	0	3	-5.10207	-1.27429	5.72317	1.66516	5.43032	1.37273	NA	NA	3.3596e-07	0.20256	1.04552e-08	0.0958812	5.62517e-08	0.169837	NA	NA	0.000105698	0.988492	2.06699e-05	0.956292	7.44979e-05	0.988874	NA	NA
RAB2A	1.5165e-06	0.0004098	4.80905	Brain_Cerebellar_Hemisphere	5.028e-08	7.21015e-05	5.45032	Brain_Putamen_basal_ganglia	7.73204e-06	0.00340661	4.47247	NA	NA	NA	1	1	1	0	3	-5.10207	-1.27429	5.72317	1.66516	4.72657	1.60406	NA	NA	3.3596e-07	0.20256	1.04552e-08	0.0958812	2.28344e-06	0.108702	NA	NA	0.000105698	0.988492	2.06699e-05	0.956292	0.00152684	0.96939	NA	NA
RAB2A	1.5165e-06	0.0004098	4.80905	Brain_Cerebellar_Hemisphere	5.028e-08	7.21015e-05	5.45032	Brain_Spinal_cord_cervical_c-1	1.17398e-07	0.000135971	-5.2975	NA	NA	NA	1	1	1	0	3	-5.10207	-1.27429	5.72317	1.66516	-5.52375	-1.37273	NA	NA	3.3596e-07	0.20256	1.04552e-08	0.0958812	3.31844e-08	0.169837	NA	NA	0.000105698	0.988492	2.06699e-05	0.956292	3.74702e-05	0.996336	NA	NA
RAB2A	1.5165e-06	0.0004098	4.80905	Brain_Cerebellar_Hemisphere	5.028e-08	7.21015e-05	5.45032	Brain_Substantia_nigra	1.17398e-07	9.09732e-05	5.2975	NA	NA	NA	1	1	1	0	3	-5.10207	-1.27429	5.72317	1.66516	5.52375	1.37273	NA	NA	3.3596e-07	0.20256	1.04552e-08	0.0958812	3.31844e-08	0.169837	NA	NA	0.000105698	0.988492	2.06699e-05	0.956292	2.76411e-05	0.989456	NA	NA
RAB2A	1.5165e-06	0.0004098	4.80905	Brain_Cerebellar_Hemisphere	5.028e-08	7.21015e-05	5.45032	Cells_EBV-transformed_lymphocytes	1.94998e-07	0.000159314	5.20404	NA	NA	NA	1	1	1	0	3	-5.10207	-1.27429	5.72317	1.66516	5.43032	1.37273	NA	NA	3.3596e-07	0.20256	1.04552e-08	0.0958812	5.62517e-08	0.169837	NA	NA	0.000105698	0.988492	2.06699e-05	0.956292	5.31386e-05	0.955671	NA	NA
RAB2A	1.5165e-06	0.0004098	4.80905	Brain_Cerebellar_Hemisphere	5.028e-08	7.21015e-05	5.45032	Colon_Sigmoid	1.94998e-07	0.000209357	5.20404	NA	NA	NA	1	1	1	0	3	-5.10207	-1.27429	5.72317	1.66516	5.43032	1.37273	NA	NA	3.3596e-07	0.20256	1.04552e-08	0.0958812	5.62517e-08	0.169837	NA	NA	0.000105698	0.988492	2.06699e-05	0.956292	6.40008e-05	0.967896	NA	NA
RAB2A	1.5165e-06	0.0004098	4.80905	Brain_Cerebellar_Hemisphere	5.028e-08	7.21015e-05	5.45032	Lung	1.17398e-07	7.83247e-05	-5.2975	NA	NA	NA	1	1	1	0	3	-5.10207	-1.27429	5.72317	1.66516	-5.52375	-1.37273	NA	NA	3.3596e-07	0.20256	1.04552e-08	0.0958812	3.31844e-08	0.169837	NA	NA	0.000105698	0.988492	2.06699e-05	0.956292	2.31562e-05	0.997093	NA	NA
RAB2A	1.5165e-06	0.0004098	4.80905	Brain_Cerebellar_Hemisphere	5.028e-08	7.21015e-05	5.45032	Minor_Salivary_Gland	3.05352e-07	0.000266572	5.12011	NA	NA	NA	1	1	1	0	3	-5.10207	-1.27429	5.72317	1.66516	5.34653	1.37727	NA	NA	3.3596e-07	0.20256	1.04552e-08	0.0958812	8.96557e-08	0.168428	NA	NA	0.000105698	0.988492	2.06699e-05	0.956292	9.13561e-05	0.995633	NA	NA
RAB2A	1.5165e-06	0.0004098	4.80905	Brain_Cerebellar_Hemisphere	5.028e-08	7.21015e-05	5.45032	Ovary	1.17398e-07	0.000122489	-5.2975	NA	NA	NA	1	1	1	0	3	-5.10207	-1.27429	5.72317	1.66516	-5.52375	-1.37273	NA	NA	3.3596e-07	0.20256	1.04552e-08	0.0958812	3.31844e-08	0.169837	NA	NA	0.000105698	0.988492	2.06699e-05	0.956292	3.80068e-05	0.974084	NA	NA
RAB2A	1.5165e-06	0.0004098	4.80905	Brain_Cerebellar_Hemisphere	5.028e-08	7.21015e-05	5.45032	Prostate	1.94998e-07	0.000179137	-5.20404	NA	NA	NA	1	1	1	0	3	-5.10207	-1.27429	5.72317	1.66516	-5.43032	-1.37273	NA	NA	3.3596e-07	0.20256	1.04552e-08	0.0958812	5.62517e-08	0.169837	NA	NA	0.000105698	0.988492	2.06699e-05	0.956292	5.62517e-05	0.972709	NA	NA
RAB2A	1.5165e-06	0.0004098	4.80905	Brain_Cerebellar_Hemisphere	5.028e-08	7.21015e-05	5.45032	Skin_Sun_Exposed_Lower_leg	1.94998e-07	0.000150543	-5.20404	NA	NA	NA	1	1	1	0	3	-5.10207	-1.27429	5.72317	1.66516	-5.43032	-1.37273	NA	NA	3.3596e-07	0.20256	1.04552e-08	0.0958812	5.62517e-08	0.169837	NA	NA	0.000105698	0.988492	2.06699e-05	0.956292	4.90644e-05	0.993261	NA	NA
RAB2A	1.5165e-06	0.0004098	4.80905	Brain_Cerebellar_Hemisphere	5.028e-08	7.21015e-05	5.45032	Small_Intestine_Terminal_Ileum	1.9198e-07	0.000192723	-5.20694	NA	NA	NA	1	1	1	0	3	-5.10207	-1.27429	5.72317	1.66516	-5.46946	-1.66063	NA	NA	3.3596e-07	0.20256	1.04552e-08	0.0958812	4.51416e-08	0.0967871	NA	NA	0.000105698	0.988492	2.06699e-05	0.956292	5.36577e-05	0.960206	NA	NA
RAB2A	1.5165e-06	0.0004098	4.80905	Brain_Cerebellar_Hemisphere	5.028e-08	7.21015e-05	5.45032	Spleen	1.17398e-07	9.50305e-05	5.2975	NA	NA	NA	1	1	1	0	3	-5.10207	-1.27429	5.72317	1.66516	5.52375	1.37273	NA	NA	3.3596e-07	0.20256	1.04552e-08	0.0958812	3.31844e-08	0.169837	NA	NA	0.000105698	0.988492	2.06699e-05	0.956292	3.07639e-05	0.970734	NA	NA
RAB2A	1.5165e-06	0.0004098	4.80905	Brain_Cerebellar_Hemisphere	5.028e-08	7.21015e-05	5.45032	Testis	1.34287e-07	0.000184838	-5.2729	NA	NA	NA	1	1	1	0	3	-5.10207	-1.27429	5.72317	1.66516	-5.49901	-1.37273	NA	NA	3.3596e-07	0.20256	1.04552e-08	0.0958812	3.8194e-08	0.169837	NA	NA	0.000105698	0.988492	2.06699e-05	0.956292	5.67129e-05	0.949645	NA	NA
RAB2A	1.5165e-06	0.0004098	4.80905	Brain_Cerebellar_Hemisphere	5.028e-08	7.21015e-05	5.45032	Thyroid	1.94998e-07	0.000157049	5.20404	NA	NA	NA	1	1	1	0	3	-5.10207	-1.27429	5.72317	1.66516	5.43032	1.37273	NA	NA	3.3596e-07	0.20256	1.04552e-08	0.0958812	5.62517e-08	0.169837	NA	NA	0.000105698	0.988492	2.06699e-05	0.956292	4.86831e-05	0.979172	NA	NA
RAB2A	1.5165e-06	0.0004098	4.80905	Brain_Cerebellar_Hemisphere	5.028e-08	7.21015e-05	5.45032	smultixcan	1.17398e-07	8.83514e-05	-1.0595	NA	NA	NA	1	1	1	0	3	-5.10207	-1.27429	5.72317	1.66516	-1.10475	-0.274545	NA	NA	3.3596e-07	0.20256	1.04552e-08	0.0958812	3.31844e-08	0.169837	NA	NA	0.000105698	0.988492	2.06699e-05	0.956292	2.87963e-05	0.976119	NA	NA
RAB2A	1.5165e-06	0.0004098	4.80905	Brain_Cerebellum	2.11425e-07	0.000248509	5.189	Brain_Amygdala	1.94998e-07	0.000171886	5.20404	NA	NA	NA	1	1	1	0	3	-5.10207	-1.27429	5.41965	1.40455	5.43032	1.37273	NA	NA	3.3596e-07	0.20256	5.97169e-08	0.160156	5.62517e-08	0.169837	NA	NA	0.000105698	0.988492	8.04453e-05	0.959956	5.34081e-05	0.98979	NA	NA
RAB2A	1.5165e-06	0.0004098	4.80905	Brain_Cerebellum	2.11425e-07	0.000248509	5.189	Brain_Frontal_Cortex_BA9	1.94998e-07	0.000239244	5.20404	NA	NA	NA	1	1	1	0	3	-5.10207	-1.27429	5.41965	1.40455	5.43032	1.37273	NA	NA	3.3596e-07	0.20256	5.97169e-08	0.160156	5.62517e-08	0.169837	NA	NA	0.000105698	0.988492	8.04453e-05	0.959956	7.44979e-05	0.988874	NA	NA
RAB2A	1.5165e-06	0.0004098	4.80905	Brain_Cerebellum	2.11425e-07	0.000248509	5.189	Brain_Putamen_basal_ganglia	7.73204e-06	0.00340661	4.47247	NA	NA	NA	1	1	1	0	3	-5.10207	-1.27429	5.41965	1.40455	4.72657	1.60406	NA	NA	3.3596e-07	0.20256	5.97169e-08	0.160156	2.28344e-06	0.108702	NA	NA	0.000105698	0.988492	8.04453e-05	0.959956	0.00152684	0.96939	NA	NA
RAB2A	1.5165e-06	0.0004098	4.80905	Brain_Cerebellum	2.11425e-07	0.000248509	5.189	Brain_Spinal_cord_cervical_c-1	1.17398e-07	0.000135971	-5.2975	NA	NA	NA	1	1	1	0	3	-5.10207	-1.27429	5.41965	1.40455	-5.52375	-1.37273	NA	NA	3.3596e-07	0.20256	5.97169e-08	0.160156	3.31844e-08	0.169837	NA	NA	0.000105698	0.988492	8.04453e-05	0.959956	3.74702e-05	0.996336	NA	NA
RAB2A	1.5165e-06	0.0004098	4.80905	Brain_Cerebellum	2.11425e-07	0.000248509	5.189	Brain_Substantia_nigra	1.17398e-07	9.09732e-05	5.2975	NA	NA	NA	1	1	1	0	3	-5.10207	-1.27429	5.41965	1.40455	5.52375	1.37273	NA	NA	3.3596e-07	0.20256	5.97169e-08	0.160156	3.31844e-08	0.169837	NA	NA	0.000105698	0.988492	8.04453e-05	0.959956	2.76411e-05	0.989456	NA	NA
RAB2A	1.5165e-06	0.0004098	4.80905	Brain_Cerebellum	2.11425e-07	0.000248509	5.189	Cells_EBV-transformed_lymphocytes	1.94998e-07	0.000159314	5.20404	NA	NA	NA	1	1	1	0	3	-5.10207	-1.27429	5.41965	1.40455	5.43032	1.37273	NA	NA	3.3596e-07	0.20256	5.97169e-08	0.160156	5.62517e-08	0.169837	NA	NA	0.000105698	0.988492	8.04453e-05	0.959956	5.31386e-05	0.955671	NA	NA
RAB2A	1.5165e-06	0.0004098	4.80905	Brain_Cerebellum	2.11425e-07	0.000248509	5.189	Colon_Sigmoid	1.94998e-07	0.000209357	5.20404	NA	NA	NA	1	1	1	0	3	-5.10207	-1.27429	5.41965	1.40455	5.43032	1.37273	NA	NA	3.3596e-07	0.20256	5.97169e-08	0.160156	5.62517e-08	0.169837	NA	NA	0.000105698	0.988492	8.04453e-05	0.959956	6.40008e-05	0.967896	NA	NA
RAB2A	1.5165e-06	0.0004098	4.80905	Brain_Cerebellum	2.11425e-07	0.000248509	5.189	Lung	1.17398e-07	7.83247e-05	-5.2975	NA	NA	NA	1	1	1	0	3	-5.10207	-1.27429	5.41965	1.40455	-5.52375	-1.37273	NA	NA	3.3596e-07	0.20256	5.97169e-08	0.160156	3.31844e-08	0.169837	NA	NA	0.000105698	0.988492	8.04453e-05	0.959956	2.31562e-05	0.997093	NA	NA
RAB2A	1.5165e-06	0.0004098	4.80905	Brain_Cerebellum	2.11425e-07	0.000248509	5.189	Minor_Salivary_Gland	3.05352e-07	0.000266572	5.12011	NA	NA	NA	1	1	1	0	3	-5.10207	-1.27429	5.41965	1.40455	5.34653	1.37727	NA	NA	3.3596e-07	0.20256	5.97169e-08	0.160156	8.96557e-08	0.168428	NA	NA	0.000105698	0.988492	8.04453e-05	0.959956	9.13561e-05	0.995633	NA	NA
RAB2A	1.5165e-06	0.0004098	4.80905	Brain_Cerebellum	2.11425e-07	0.000248509	5.189	Ovary	1.17398e-07	0.000122489	-5.2975	NA	NA	NA	1	1	1	0	3	-5.10207	-1.27429	5.41965	1.40455	-5.52375	-1.37273	NA	NA	3.3596e-07	0.20256	5.97169e-08	0.160156	3.31844e-08	0.169837	NA	NA	0.000105698	0.988492	8.04453e-05	0.959956	3.80068e-05	0.974084	NA	NA
RAB2A	1.5165e-06	0.0004098	4.80905	Brain_Cerebellum	2.11425e-07	0.000248509	5.189	Prostate	1.94998e-07	0.000179137	-5.20404	NA	NA	NA	1	1	1	0	3	-5.10207	-1.27429	5.41965	1.40455	-5.43032	-1.37273	NA	NA	3.3596e-07	0.20256	5.97169e-08	0.160156	5.62517e-08	0.169837	NA	NA	0.000105698	0.988492	8.04453e-05	0.959956	5.62517e-05	0.972709	NA	NA
RAB2A	1.5165e-06	0.0004098	4.80905	Brain_Cerebellum	2.11425e-07	0.000248509	5.189	Skin_Sun_Exposed_Lower_leg	1.94998e-07	0.000150543	-5.20404	NA	NA	NA	1	1	1	0	3	-5.10207	-1.27429	5.41965	1.40455	-5.43032	-1.37273	NA	NA	3.3596e-07	0.20256	5.97169e-08	0.160156	5.62517e-08	0.169837	NA	NA	0.000105698	0.988492	8.04453e-05	0.959956	4.90644e-05	0.993261	NA	NA
RAB2A	1.5165e-06	0.0004098	4.80905	Brain_Cerebellum	2.11425e-07	0.000248509	5.189	Small_Intestine_Terminal_Ileum	1.9198e-07	0.000192723	-5.20694	NA	NA	NA	1	1	1	0	3	-5.10207	-1.27429	5.41965	1.40455	-5.46946	-1.66063	NA	NA	3.3596e-07	0.20256	5.97169e-08	0.160156	4.51416e-08	0.0967871	NA	NA	0.000105698	0.988492	8.04453e-05	0.959956	5.36577e-05	0.960206	NA	NA
RAB2A	1.5165e-06	0.0004098	4.80905	Brain_Cerebellum	2.11425e-07	0.000248509	5.189	Spleen	1.17398e-07	9.50305e-05	5.2975	NA	NA	NA	1	1	1	0	3	-5.10207	-1.27429	5.41965	1.40455	5.52375	1.37273	NA	NA	3.3596e-07	0.20256	5.97169e-08	0.160156	3.31844e-08	0.169837	NA	NA	0.000105698	0.988492	8.04453e-05	0.959956	3.07639e-05	0.970734	NA	NA
RAB2A	1.5165e-06	0.0004098	4.80905	Brain_Cerebellum	2.11425e-07	0.000248509	5.189	Testis	1.34287e-07	0.000184838	-5.2729	NA	NA	NA	1	1	1	0	3	-5.10207	-1.27429	5.41965	1.40455	-5.49901	-1.37273	NA	NA	3.3596e-07	0.20256	5.97169e-08	0.160156	3.8194e-08	0.169837	NA	NA	0.000105698	0.988492	8.04453e-05	0.959956	5.67129e-05	0.949645	NA	NA
RAB2A	1.5165e-06	0.0004098	4.80905	Brain_Cerebellum	2.11425e-07	0.000248509	5.189	Thyroid	1.94998e-07	0.000157049	5.20404	NA	NA	NA	1	1	1	0	3	-5.10207	-1.27429	5.41965	1.40455	5.43032	1.37273	NA	NA	3.3596e-07	0.20256	5.97169e-08	0.160156	5.62517e-08	0.169837	NA	NA	0.000105698	0.988492	8.04453e-05	0.959956	4.86831e-05	0.979172	NA	NA
RAB2A	1.5165e-06	0.0004098	4.80905	Brain_Cerebellum	2.11425e-07	0.000248509	5.189	smultixcan	1.17398e-07	8.83514e-05	-1.0595	NA	NA	NA	1	1	1	0	3	-5.10207	-1.27429	5.41965	1.40455	-1.10475	-0.274545	NA	NA	3.3596e-07	0.20256	5.97169e-08	0.160156	3.31844e-08	0.169837	NA	NA	0.000105698	0.988492	8.04453e-05	0.959956	2.87963e-05	0.976119	NA	NA
RAB2A	1.5165e-06	0.0004098	4.80905	Breast_Mammary_Tissue	1.33048e-07	0.000117244	5.2746	Brain_Amygdala	1.94998e-07	0.000171886	5.20404	NA	NA	NA	1	1	1	0	3	-5.10207	-1.27429	5.52518	1.57063	5.43032	1.37273	NA	NA	3.3596e-07	0.20256	3.29144e-08	0.116269	5.62517e-08	0.169837	NA	NA	0.000105698	0.988492	3.487e-05	0.954088	5.34081e-05	0.98979	NA	NA
RAB2A	1.5165e-06	0.0004098	4.80905	Breast_Mammary_Tissue	1.33048e-07	0.000117244	5.2746	Brain_Frontal_Cortex_BA9	1.94998e-07	0.000239244	5.20404	NA	NA	NA	1	1	1	0	3	-5.10207	-1.27429	5.52518	1.57063	5.43032	1.37273	NA	NA	3.3596e-07	0.20256	3.29144e-08	0.116269	5.62517e-08	0.169837	NA	NA	0.000105698	0.988492	3.487e-05	0.954088	7.44979e-05	0.988874	NA	NA
RAB2A	1.5165e-06	0.0004098	4.80905	Breast_Mammary_Tissue	1.33048e-07	0.000117244	5.2746	Brain_Putamen_basal_ganglia	7.73204e-06	0.00340661	4.47247	NA	NA	NA	1	1	1	0	3	-5.10207	-1.27429	5.52518	1.57063	4.72657	1.60406	NA	NA	3.3596e-07	0.20256	3.29144e-08	0.116269	2.28344e-06	0.108702	NA	NA	0.000105698	0.988492	3.487e-05	0.954088	0.00152684	0.96939	NA	NA
RAB2A	1.5165e-06	0.0004098	4.80905	Breast_Mammary_Tissue	1.33048e-07	0.000117244	5.2746	Brain_Spinal_cord_cervical_c-1	1.17398e-07	0.000135971	-5.2975	NA	NA	NA	1	1	1	0	3	-5.10207	-1.27429	5.52518	1.57063	-5.52375	-1.37273	NA	NA	3.3596e-07	0.20256	3.29144e-08	0.116269	3.31844e-08	0.169837	NA	NA	0.000105698	0.988492	3.487e-05	0.954088	3.74702e-05	0.996336	NA	NA
RAB2A	1.5165e-06	0.0004098	4.80905	Breast_Mammary_Tissue	1.33048e-07	0.000117244	5.2746	Brain_Substantia_nigra	1.17398e-07	9.09732e-05	5.2975	NA	NA	NA	1	1	1	0	3	-5.10207	-1.27429	5.52518	1.57063	5.52375	1.37273	NA	NA	3.3596e-07	0.20256	3.29144e-08	0.116269	3.31844e-08	0.169837	NA	NA	0.000105698	0.988492	3.487e-05	0.954088	2.76411e-05	0.989456	NA	NA
RAB2A	1.5165e-06	0.0004098	4.80905	Breast_Mammary_Tissue	1.33048e-07	0.000117244	5.2746	Cells_EBV-transformed_lymphocytes	1.94998e-07	0.000159314	5.20404	NA	NA	NA	1	1	1	0	3	-5.10207	-1.27429	5.52518	1.57063	5.43032	1.37273	NA	NA	3.3596e-07	0.20256	3.29144e-08	0.116269	5.62517e-08	0.169837	NA	NA	0.000105698	0.988492	3.487e-05	0.954088	5.31386e-05	0.955671	NA	NA
RAB2A	1.5165e-06	0.0004098	4.80905	Breast_Mammary_Tissue	1.33048e-07	0.000117244	5.2746	Colon_Sigmoid	1.94998e-07	0.000209357	5.20404	NA	NA	NA	1	1	1	0	3	-5.10207	-1.27429	5.52518	1.57063	5.43032	1.37273	NA	NA	3.3596e-07	0.20256	3.29144e-08	0.116269	5.62517e-08	0.169837	NA	NA	0.000105698	0.988492	3.487e-05	0.954088	6.40008e-05	0.967896	NA	NA
RAB2A	1.5165e-06	0.0004098	4.80905	Breast_Mammary_Tissue	1.33048e-07	0.000117244	5.2746	Lung	1.17398e-07	7.83247e-05	-5.2975	NA	NA	NA	1	1	1	0	3	-5.10207	-1.27429	5.52518	1.57063	-5.52375	-1.37273	NA	NA	3.3596e-07	0.20256	3.29144e-08	0.116269	3.31844e-08	0.169837	NA	NA	0.000105698	0.988492	3.487e-05	0.954088	2.31562e-05	0.997093	NA	NA
RAB2A	1.5165e-06	0.0004098	4.80905	Breast_Mammary_Tissue	1.33048e-07	0.000117244	5.2746	Minor_Salivary_Gland	3.05352e-07	0.000266572	5.12011	NA	NA	NA	1	1	1	0	3	-5.10207	-1.27429	5.52518	1.57063	5.34653	1.37727	NA	NA	3.3596e-07	0.20256	3.29144e-08	0.116269	8.96557e-08	0.168428	NA	NA	0.000105698	0.988492	3.487e-05	0.954088	9.13561e-05	0.995633	NA	NA
RAB2A	1.5165e-06	0.0004098	4.80905	Breast_Mammary_Tissue	1.33048e-07	0.000117244	5.2746	Ovary	1.17398e-07	0.000122489	-5.2975	NA	NA	NA	1	1	1	0	3	-5.10207	-1.27429	5.52518	1.57063	-5.52375	-1.37273	NA	NA	3.3596e-07	0.20256	3.29144e-08	0.116269	3.31844e-08	0.169837	NA	NA	0.000105698	0.988492	3.487e-05	0.954088	3.80068e-05	0.974084	NA	NA
RAB2A	1.5165e-06	0.0004098	4.80905	Breast_Mammary_Tissue	1.33048e-07	0.000117244	5.2746	Prostate	1.94998e-07	0.000179137	-5.20404	NA	NA	NA	1	1	1	0	3	-5.10207	-1.27429	5.52518	1.57063	-5.43032	-1.37273	NA	NA	3.3596e-07	0.20256	3.29144e-08	0.116269	5.62517e-08	0.169837	NA	NA	0.000105698	0.988492	3.487e-05	0.954088	5.62517e-05	0.972709	NA	NA
RAB2A	1.5165e-06	0.0004098	4.80905	Breast_Mammary_Tissue	1.33048e-07	0.000117244	5.2746	Skin_Sun_Exposed_Lower_leg	1.94998e-07	0.000150543	-5.20404	NA	NA	NA	1	1	1	0	3	-5.10207	-1.27429	5.52518	1.57063	-5.43032	-1.37273	NA	NA	3.3596e-07	0.20256	3.29144e-08	0.116269	5.62517e-08	0.169837	NA	NA	0.000105698	0.988492	3.487e-05	0.954088	4.90644e-05	0.993261	NA	NA
RAB2A	1.5165e-06	0.0004098	4.80905	Breast_Mammary_Tissue	1.33048e-07	0.000117244	5.2746	Small_Intestine_Terminal_Ileum	1.9198e-07	0.000192723	-5.20694	NA	NA	NA	1	1	1	0	3	-5.10207	-1.27429	5.52518	1.57063	-5.46946	-1.66063	NA	NA	3.3596e-07	0.20256	3.29144e-08	0.116269	4.51416e-08	0.0967871	NA	NA	0.000105698	0.988492	3.487e-05	0.954088	5.36577e-05	0.960206	NA	NA
RAB2A	1.5165e-06	0.0004098	4.80905	Breast_Mammary_Tissue	1.33048e-07	0.000117244	5.2746	Spleen	1.17398e-07	9.50305e-05	5.2975	NA	NA	NA	1	1	1	0	3	-5.10207	-1.27429	5.52518	1.57063	5.52375	1.37273	NA	NA	3.3596e-07	0.20256	3.29144e-08	0.116269	3.31844e-08	0.169837	NA	NA	0.000105698	0.988492	3.487e-05	0.954088	3.07639e-05	0.970734	NA	NA
RAB2A	1.5165e-06	0.0004098	4.80905	Breast_Mammary_Tissue	1.33048e-07	0.000117244	5.2746	Testis	1.34287e-07	0.000184838	-5.2729	NA	NA	NA	1	1	1	0	3	-5.10207	-1.27429	5.52518	1.57063	-5.49901	-1.37273	NA	NA	3.3596e-07	0.20256	3.29144e-08	0.116269	3.8194e-08	0.169837	NA	NA	0.000105698	0.988492	3.487e-05	0.954088	5.67129e-05	0.949645	NA	NA
RAB2A	1.5165e-06	0.0004098	4.80905	Breast_Mammary_Tissue	1.33048e-07	0.000117244	5.2746	Thyroid	1.94998e-07	0.000157049	5.20404	NA	NA	NA	1	1	1	0	3	-5.10207	-1.27429	5.52518	1.57063	5.43032	1.37273	NA	NA	3.3596e-07	0.20256	3.29144e-08	0.116269	5.62517e-08	0.169837	NA	NA	0.000105698	0.988492	3.487e-05	0.954088	4.86831e-05	0.979172	NA	NA
RAB2A	1.5165e-06	0.0004098	4.80905	Breast_Mammary_Tissue	1.33048e-07	0.000117244	5.2746	smultixcan	1.17398e-07	8.83514e-05	-1.0595	NA	NA	NA	1	1	1	0	3	-5.10207	-1.27429	5.52518	1.57063	-1.10475	-0.274545	NA	NA	3.3596e-07	0.20256	3.29144e-08	0.116269	3.31844e-08	0.169837	NA	NA	0.000105698	0.988492	3.487e-05	0.954088	2.87963e-05	0.976119	NA	NA
RAB2A	1.5165e-06	0.0004098	4.80905	Cells_Cultured_fibroblasts	2.11425e-07	0.000197324	5.189	Brain_Amygdala	1.94998e-07	0.000171886	5.20404	NA	NA	NA	1	1	1	0	3	-5.10207	-1.27429	5.41965	1.40455	5.43032	1.37273	NA	NA	3.3596e-07	0.20256	5.97169e-08	0.160156	5.62517e-08	0.169837	NA	NA	0.000105698	0.988492	6.73824e-05	0.928081	5.34081e-05	0.98979	NA	NA
RAB2A	1.5165e-06	0.0004098	4.80905	Cells_Cultured_fibroblasts	2.11425e-07	0.000197324	5.189	Brain_Frontal_Cortex_BA9	1.94998e-07	0.000239244	5.20404	NA	NA	NA	1	1	1	0	3	-5.10207	-1.27429	5.41965	1.40455	5.43032	1.37273	NA	NA	3.3596e-07	0.20256	5.97169e-08	0.160156	5.62517e-08	0.169837	NA	NA	0.000105698	0.988492	6.73824e-05	0.928081	7.44979e-05	0.988874	NA	NA
RAB2A	1.5165e-06	0.0004098	4.80905	Cells_Cultured_fibroblasts	2.11425e-07	0.000197324	5.189	Brain_Putamen_basal_ganglia	7.73204e-06	0.00340661	4.47247	NA	NA	NA	1	1	1	0	3	-5.10207	-1.27429	5.41965	1.40455	4.72657	1.60406	NA	NA	3.3596e-07	0.20256	5.97169e-08	0.160156	2.28344e-06	0.108702	NA	NA	0.000105698	0.988492	6.73824e-05	0.928081	0.00152684	0.96939	NA	NA
RAB2A	1.5165e-06	0.0004098	4.80905	Cells_Cultured_fibroblasts	2.11425e-07	0.000197324	5.189	Brain_Spinal_cord_cervical_c-1	1.17398e-07	0.000135971	-5.2975	NA	NA	NA	1	1	1	0	3	-5.10207	-1.27429	5.41965	1.40455	-5.52375	-1.37273	NA	NA	3.3596e-07	0.20256	5.97169e-08	0.160156	3.31844e-08	0.169837	NA	NA	0.000105698	0.988492	6.73824e-05	0.928081	3.74702e-05	0.996336	NA	NA
RAB2A	1.5165e-06	0.0004098	4.80905	Cells_Cultured_fibroblasts	2.11425e-07	0.000197324	5.189	Brain_Substantia_nigra	1.17398e-07	9.09732e-05	5.2975	NA	NA	NA	1	1	1	0	3	-5.10207	-1.27429	5.41965	1.40455	5.52375	1.37273	NA	NA	3.3596e-07	0.20256	5.97169e-08	0.160156	3.31844e-08	0.169837	NA	NA	0.000105698	0.988492	6.73824e-05	0.928081	2.76411e-05	0.989456	NA	NA
RAB2A	1.5165e-06	0.0004098	4.80905	Cells_Cultured_fibroblasts	2.11425e-07	0.000197324	5.189	Cells_EBV-transformed_lymphocytes	1.94998e-07	0.000159314	5.20404	NA	NA	NA	1	1	1	0	3	-5.10207	-1.27429	5.41965	1.40455	5.43032	1.37273	NA	NA	3.3596e-07	0.20256	5.97169e-08	0.160156	5.62517e-08	0.169837	NA	NA	0.000105698	0.988492	6.73824e-05	0.928081	5.31386e-05	0.955671	NA	NA
RAB2A	1.5165e-06	0.0004098	4.80905	Cells_Cultured_fibroblasts	2.11425e-07	0.000197324	5.189	Colon_Sigmoid	1.94998e-07	0.000209357	5.20404	NA	NA	NA	1	1	1	0	3	-5.10207	-1.27429	5.41965	1.40455	5.43032	1.37273	NA	NA	3.3596e-07	0.20256	5.97169e-08	0.160156	5.62517e-08	0.169837	NA	NA	0.000105698	0.988492	6.73824e-05	0.928081	6.40008e-05	0.967896	NA	NA
RAB2A	1.5165e-06	0.0004098	4.80905	Cells_Cultured_fibroblasts	2.11425e-07	0.000197324	5.189	Lung	1.17398e-07	7.83247e-05	-5.2975	NA	NA	NA	1	1	1	0	3	-5.10207	-1.27429	5.41965	1.40455	-5.52375	-1.37273	NA	NA	3.3596e-07	0.20256	5.97169e-08	0.160156	3.31844e-08	0.169837	NA	NA	0.000105698	0.988492	6.73824e-05	0.928081	2.31562e-05	0.997093	NA	NA
RAB2A	1.5165e-06	0.0004098	4.80905	Cells_Cultured_fibroblasts	2.11425e-07	0.000197324	5.189	Minor_Salivary_Gland	3.05352e-07	0.000266572	5.12011	NA	NA	NA	1	1	1	0	3	-5.10207	-1.27429	5.41965	1.40455	5.34653	1.37727	NA	NA	3.3596e-07	0.20256	5.97169e-08	0.160156	8.96557e-08	0.168428	NA	NA	0.000105698	0.988492	6.73824e-05	0.928081	9.13561e-05	0.995633	NA	NA
RAB2A	1.5165e-06	0.0004098	4.80905	Cells_Cultured_fibroblasts	2.11425e-07	0.000197324	5.189	Ovary	1.17398e-07	0.000122489	-5.2975	NA	NA	NA	1	1	1	0	3	-5.10207	-1.27429	5.41965	1.40455	-5.52375	-1.37273	NA	NA	3.3596e-07	0.20256	5.97169e-08	0.160156	3.31844e-08	0.169837	NA	NA	0.000105698	0.988492	6.73824e-05	0.928081	3.80068e-05	0.974084	NA	NA
RAB2A	1.5165e-06	0.0004098	4.80905	Cells_Cultured_fibroblasts	2.11425e-07	0.000197324	5.189	Prostate	1.94998e-07	0.000179137	-5.20404	NA	NA	NA	1	1	1	0	3	-5.10207	-1.27429	5.41965	1.40455	-5.43032	-1.37273	NA	NA	3.3596e-07	0.20256	5.97169e-08	0.160156	5.62517e-08	0.169837	NA	NA	0.000105698	0.988492	6.73824e-05	0.928081	5.62517e-05	0.972709	NA	NA
RAB2A	1.5165e-06	0.0004098	4.80905	Cells_Cultured_fibroblasts	2.11425e-07	0.000197324	5.189	Skin_Sun_Exposed_Lower_leg	1.94998e-07	0.000150543	-5.20404	NA	NA	NA	1	1	1	0	3	-5.10207	-1.27429	5.41965	1.40455	-5.43032	-1.37273	NA	NA	3.3596e-07	0.20256	5.97169e-08	0.160156	5.62517e-08	0.169837	NA	NA	0.000105698	0.988492	6.73824e-05	0.928081	4.90644e-05	0.993261	NA	NA
RAB2A	1.5165e-06	0.0004098	4.80905	Cells_Cultured_fibroblasts	2.11425e-07	0.000197324	5.189	Small_Intestine_Terminal_Ileum	1.9198e-07	0.000192723	-5.20694	NA	NA	NA	1	1	1	0	3	-5.10207	-1.27429	5.41965	1.40455	-5.46946	-1.66063	NA	NA	3.3596e-07	0.20256	5.97169e-08	0.160156	4.51416e-08	0.0967871	NA	NA	0.000105698	0.988492	6.73824e-05	0.928081	5.36577e-05	0.960206	NA	NA
RAB2A	1.5165e-06	0.0004098	4.80905	Cells_Cultured_fibroblasts	2.11425e-07	0.000197324	5.189	Spleen	1.17398e-07	9.50305e-05	5.2975	NA	NA	NA	1	1	1	0	3	-5.10207	-1.27429	5.41965	1.40455	5.52375	1.37273	NA	NA	3.3596e-07	0.20256	5.97169e-08	0.160156	3.31844e-08	0.169837	NA	NA	0.000105698	0.988492	6.73824e-05	0.928081	3.07639e-05	0.970734	NA	NA
RAB2A	1.5165e-06	0.0004098	4.80905	Cells_Cultured_fibroblasts	2.11425e-07	0.000197324	5.189	Testis	1.34287e-07	0.000184838	-5.2729	NA	NA	NA	1	1	1	0	3	-5.10207	-1.27429	5.41965	1.40455	-5.49901	-1.37273	NA	NA	3.3596e-07	0.20256	5.97169e-08	0.160156	3.8194e-08	0.169837	NA	NA	0.000105698	0.988492	6.73824e-05	0.928081	5.67129e-05	0.949645	NA	NA
RAB2A	1.5165e-06	0.0004098	4.80905	Cells_Cultured_fibroblasts	2.11425e-07	0.000197324	5.189	Thyroid	1.94998e-07	0.000157049	5.20404	NA	NA	NA	1	1	1	0	3	-5.10207	-1.27429	5.41965	1.40455	5.43032	1.37273	NA	NA	3.3596e-07	0.20256	5.97169e-08	0.160156	5.62517e-08	0.169837	NA	NA	0.000105698	0.988492	6.73824e-05	0.928081	4.86831e-05	0.979172	NA	NA
RAB2A	1.5165e-06	0.0004098	4.80905	Cells_Cultured_fibroblasts	2.11425e-07	0.000197324	5.189	smultixcan	1.17398e-07	8.83514e-05	-1.0595	NA	NA	NA	1	1	1	0	3	-5.10207	-1.27429	5.41965	1.40455	-1.10475	-0.274545	NA	NA	3.3596e-07	0.20256	5.97169e-08	0.160156	3.31844e-08	0.169837	NA	NA	0.000105698	0.988492	6.73824e-05	0.928081	2.87963e-05	0.976119	NA	NA
RAB2A	1.5165e-06	0.0004098	4.80905	Cells_EBV-transformed_lymphocytes	8.68819e-08	8.04606e-05	5.35222	Brain_Amygdala	1.94998e-07	0.000171886	5.20404	NA	NA	NA	1	1	1	0	3	-5.10207	-1.27429	5.60674	1.5959	5.43032	1.37273	NA	NA	3.3596e-07	0.20256	2.06178e-08	0.110511	5.62517e-08	0.169837	NA	NA	0.000105698	0.988492	2.72e-05	0.932228	5.34081e-05	0.98979	NA	NA
RAB2A	1.5165e-06	0.0004098	4.80905	Cells_EBV-transformed_lymphocytes	8.68819e-08	8.04606e-05	5.35222	Brain_Frontal_Cortex_BA9	1.94998e-07	0.000239244	5.20404	NA	NA	NA	1	1	1	0	3	-5.10207	-1.27429	5.60674	1.5959	5.43032	1.37273	NA	NA	3.3596e-07	0.20256	2.06178e-08	0.110511	5.62517e-08	0.169837	NA	NA	0.000105698	0.988492	2.72e-05	0.932228	7.44979e-05	0.988874	NA	NA
RAB2A	1.5165e-06	0.0004098	4.80905	Cells_EBV-transformed_lymphocytes	8.68819e-08	8.04606e-05	5.35222	Brain_Putamen_basal_ganglia	7.73204e-06	0.00340661	4.47247	NA	NA	NA	1	1	1	0	3	-5.10207	-1.27429	5.60674	1.5959	4.72657	1.60406	NA	NA	3.3596e-07	0.20256	2.06178e-08	0.110511	2.28344e-06	0.108702	NA	NA	0.000105698	0.988492	2.72e-05	0.932228	0.00152684	0.96939	NA	NA
RAB2A	1.5165e-06	0.0004098	4.80905	Cells_EBV-transformed_lymphocytes	8.68819e-08	8.04606e-05	5.35222	Brain_Spinal_cord_cervical_c-1	1.17398e-07	0.000135971	-5.2975	NA	NA	NA	1	1	1	0	3	-5.10207	-1.27429	5.60674	1.5959	-5.52375	-1.37273	NA	NA	3.3596e-07	0.20256	2.06178e-08	0.110511	3.31844e-08	0.169837	NA	NA	0.000105698	0.988492	2.72e-05	0.932228	3.74702e-05	0.996336	NA	NA
RAB2A	1.5165e-06	0.0004098	4.80905	Cells_EBV-transformed_lymphocytes	8.68819e-08	8.04606e-05	5.35222	Brain_Substantia_nigra	1.17398e-07	9.09732e-05	5.2975	NA	NA	NA	1	1	1	0	3	-5.10207	-1.27429	5.60674	1.5959	5.52375	1.37273	NA	NA	3.3596e-07	0.20256	2.06178e-08	0.110511	3.31844e-08	0.169837	NA	NA	0.000105698	0.988492	2.72e-05	0.932228	2.76411e-05	0.989456	NA	NA
RAB2A	1.5165e-06	0.0004098	4.80905	Cells_EBV-transformed_lymphocytes	8.68819e-08	8.04606e-05	5.35222	Cells_EBV-transformed_lymphocytes	1.94998e-07	0.000159314	5.20404	NA	NA	NA	1	1	1	0	3	-5.10207	-1.27429	5.60674	1.5959	5.43032	1.37273	NA	NA	3.3596e-07	0.20256	2.06178e-08	0.110511	5.62517e-08	0.169837	NA	NA	0.000105698	0.988492	2.72e-05	0.932228	5.31386e-05	0.955671	NA	NA
RAB2A	1.5165e-06	0.0004098	4.80905	Cells_EBV-transformed_lymphocytes	8.68819e-08	8.04606e-05	5.35222	Colon_Sigmoid	1.94998e-07	0.000209357	5.20404	NA	NA	NA	1	1	1	0	3	-5.10207	-1.27429	5.60674	1.5959	5.43032	1.37273	NA	NA	3.3596e-07	0.20256	2.06178e-08	0.110511	5.62517e-08	0.169837	NA	NA	0.000105698	0.988492	2.72e-05	0.932228	6.40008e-05	0.967896	NA	NA
RAB2A	1.5165e-06	0.0004098	4.80905	Cells_EBV-transformed_lymphocytes	8.68819e-08	8.04606e-05	5.35222	Lung	1.17398e-07	7.83247e-05	-5.2975	NA	NA	NA	1	1	1	0	3	-5.10207	-1.27429	5.60674	1.5959	-5.52375	-1.37273	NA	NA	3.3596e-07	0.20256	2.06178e-08	0.110511	3.31844e-08	0.169837	NA	NA	0.000105698	0.988492	2.72e-05	0.932228	2.31562e-05	0.997093	NA	NA
RAB2A	1.5165e-06	0.0004098	4.80905	Cells_EBV-transformed_lymphocytes	8.68819e-08	8.04606e-05	5.35222	Minor_Salivary_Gland	3.05352e-07	0.000266572	5.12011	NA	NA	NA	1	1	1	0	3	-5.10207	-1.27429	5.60674	1.5959	5.34653	1.37727	NA	NA	3.3596e-07	0.20256	2.06178e-08	0.110511	8.96557e-08	0.168428	NA	NA	0.000105698	0.988492	2.72e-05	0.932228	9.13561e-05	0.995633	NA	NA
RAB2A	1.5165e-06	0.0004098	4.80905	Cells_EBV-transformed_lymphocytes	8.68819e-08	8.04606e-05	5.35222	Ovary	1.17398e-07	0.000122489	-5.2975	NA	NA	NA	1	1	1	0	3	-5.10207	-1.27429	5.60674	1.5959	-5.52375	-1.37273	NA	NA	3.3596e-07	0.20256	2.06178e-08	0.110511	3.31844e-08	0.169837	NA	NA	0.000105698	0.988492	2.72e-05	0.932228	3.80068e-05	0.974084	NA	NA
RAB2A	1.5165e-06	0.0004098	4.80905	Cells_EBV-transformed_lymphocytes	8.68819e-08	8.04606e-05	5.35222	Prostate	1.94998e-07	0.000179137	-5.20404	NA	NA	NA	1	1	1	0	3	-5.10207	-1.27429	5.60674	1.5959	-5.43032	-1.37273	NA	NA	3.3596e-07	0.20256	2.06178e-08	0.110511	5.62517e-08	0.169837	NA	NA	0.000105698	0.988492	2.72e-05	0.932228	5.62517e-05	0.972709	NA	NA
RAB2A	1.5165e-06	0.0004098	4.80905	Cells_EBV-transformed_lymphocytes	8.68819e-08	8.04606e-05	5.35222	Skin_Sun_Exposed_Lower_leg	1.94998e-07	0.000150543	-5.20404	NA	NA	NA	1	1	1	0	3	-5.10207	-1.27429	5.60674	1.5959	-5.43032	-1.37273	NA	NA	3.3596e-07	0.20256	2.06178e-08	0.110511	5.62517e-08	0.169837	NA	NA	0.000105698	0.988492	2.72e-05	0.932228	4.90644e-05	0.993261	NA	NA
RAB2A	1.5165e-06	0.0004098	4.80905	Cells_EBV-transformed_lymphocytes	8.68819e-08	8.04606e-05	5.35222	Small_Intestine_Terminal_Ileum	1.9198e-07	0.000192723	-5.20694	NA	NA	NA	1	1	1	0	3	-5.10207	-1.27429	5.60674	1.5959	-5.46946	-1.66063	NA	NA	3.3596e-07	0.20256	2.06178e-08	0.110511	4.51416e-08	0.0967871	NA	NA	0.000105698	0.988492	2.72e-05	0.932228	5.36577e-05	0.960206	NA	NA
RAB2A	1.5165e-06	0.0004098	4.80905	Cells_EBV-transformed_lymphocytes	8.68819e-08	8.04606e-05	5.35222	Spleen	1.17398e-07	9.50305e-05	5.2975	NA	NA	NA	1	1	1	0	3	-5.10207	-1.27429	5.60674	1.5959	5.52375	1.37273	NA	NA	3.3596e-07	0.20256	2.06178e-08	0.110511	3.31844e-08	0.169837	NA	NA	0.000105698	0.988492	2.72e-05	0.932228	3.07639e-05	0.970734	NA	NA
RAB2A	1.5165e-06	0.0004098	4.80905	Cells_EBV-transformed_lymphocytes	8.68819e-08	8.04606e-05	5.35222	Testis	1.34287e-07	0.000184838	-5.2729	NA	NA	NA	1	1	1	0	3	-5.10207	-1.27429	5.60674	1.5959	-5.49901	-1.37273	NA	NA	3.3596e-07	0.20256	2.06178e-08	0.110511	3.8194e-08	0.169837	NA	NA	0.000105698	0.988492	2.72e-05	0.932228	5.67129e-05	0.949645	NA	NA
RAB2A	1.5165e-06	0.0004098	4.80905	Cells_EBV-transformed_lymphocytes	8.68819e-08	8.04606e-05	5.35222	Thyroid	1.94998e-07	0.000157049	5.20404	NA	NA	NA	1	1	1	0	3	-5.10207	-1.27429	5.60674	1.5959	5.43032	1.37273	NA	NA	3.3596e-07	0.20256	2.06178e-08	0.110511	5.62517e-08	0.169837	NA	NA	0.000105698	0.988492	2.72e-05	0.932228	4.86831e-05	0.979172	NA	NA
RAB2A	1.5165e-06	0.0004098	4.80905	Cells_EBV-transformed_lymphocytes	8.68819e-08	8.04606e-05	5.35222	smultixcan	1.17398e-07	8.83514e-05	-1.0595	NA	NA	NA	1	1	1	0	3	-5.10207	-1.27429	5.60674	1.5959	-1.10475	-0.274545	NA	NA	3.3596e-07	0.20256	2.06178e-08	0.110511	3.31844e-08	0.169837	NA	NA	0.000105698	0.988492	2.72e-05	0.932228	2.87963e-05	0.976119	NA	NA
RAB2A	1.5165e-06	0.0004098	4.80905	Colon_Transverse	2.11425e-07	0.000185419	5.189	Brain_Amygdala	1.94998e-07	0.000171886	5.20404	NA	NA	NA	1	1	1	0	3	-5.10207	-1.27429	5.41965	1.40455	5.43032	1.37273	NA	NA	3.3596e-07	0.20256	5.97169e-08	0.160156	5.62517e-08	0.169837	NA	NA	0.000105698	0.988492	6.86473e-05	0.947646	5.34081e-05	0.98979	NA	NA
RAB2A	1.5165e-06	0.0004098	4.80905	Colon_Transverse	2.11425e-07	0.000185419	5.189	Brain_Frontal_Cortex_BA9	1.94998e-07	0.000239244	5.20404	NA	NA	NA	1	1	1	0	3	-5.10207	-1.27429	5.41965	1.40455	5.43032	1.37273	NA	NA	3.3596e-07	0.20256	5.97169e-08	0.160156	5.62517e-08	0.169837	NA	NA	0.000105698	0.988492	6.86473e-05	0.947646	7.44979e-05	0.988874	NA	NA
RAB2A	1.5165e-06	0.0004098	4.80905	Colon_Transverse	2.11425e-07	0.000185419	5.189	Brain_Putamen_basal_ganglia	7.73204e-06	0.00340661	4.47247	NA	NA	NA	1	1	1	0	3	-5.10207	-1.27429	5.41965	1.40455	4.72657	1.60406	NA	NA	3.3596e-07	0.20256	5.97169e-08	0.160156	2.28344e-06	0.108702	NA	NA	0.000105698	0.988492	6.86473e-05	0.947646	0.00152684	0.96939	NA	NA
RAB2A	1.5165e-06	0.0004098	4.80905	Colon_Transverse	2.11425e-07	0.000185419	5.189	Brain_Spinal_cord_cervical_c-1	1.17398e-07	0.000135971	-5.2975	NA	NA	NA	1	1	1	0	3	-5.10207	-1.27429	5.41965	1.40455	-5.52375	-1.37273	NA	NA	3.3596e-07	0.20256	5.97169e-08	0.160156	3.31844e-08	0.169837	NA	NA	0.000105698	0.988492	6.86473e-05	0.947646	3.74702e-05	0.996336	NA	NA
RAB2A	1.5165e-06	0.0004098	4.80905	Colon_Transverse	2.11425e-07	0.000185419	5.189	Brain_Substantia_nigra	1.17398e-07	9.09732e-05	5.2975	NA	NA	NA	1	1	1	0	3	-5.10207	-1.27429	5.41965	1.40455	5.52375	1.37273	NA	NA	3.3596e-07	0.20256	5.97169e-08	0.160156	3.31844e-08	0.169837	NA	NA	0.000105698	0.988492	6.86473e-05	0.947646	2.76411e-05	0.989456	NA	NA
RAB2A	1.5165e-06	0.0004098	4.80905	Colon_Transverse	2.11425e-07	0.000185419	5.189	Cells_EBV-transformed_lymphocytes	1.94998e-07	0.000159314	5.20404	NA	NA	NA	1	1	1	0	3	-5.10207	-1.27429	5.41965	1.40455	5.43032	1.37273	NA	NA	3.3596e-07	0.20256	5.97169e-08	0.160156	5.62517e-08	0.169837	NA	NA	0.000105698	0.988492	6.86473e-05	0.947646	5.31386e-05	0.955671	NA	NA
RAB2A	1.5165e-06	0.0004098	4.80905	Colon_Transverse	2.11425e-07	0.000185419	5.189	Colon_Sigmoid	1.94998e-07	0.000209357	5.20404	NA	NA	NA	1	1	1	0	3	-5.10207	-1.27429	5.41965	1.40455	5.43032	1.37273	NA	NA	3.3596e-07	0.20256	5.97169e-08	0.160156	5.62517e-08	0.169837	NA	NA	0.000105698	0.988492	6.86473e-05	0.947646	6.40008e-05	0.967896	NA	NA
RAB2A	1.5165e-06	0.0004098	4.80905	Colon_Transverse	2.11425e-07	0.000185419	5.189	Lung	1.17398e-07	7.83247e-05	-5.2975	NA	NA	NA	1	1	1	0	3	-5.10207	-1.27429	5.41965	1.40455	-5.52375	-1.37273	NA	NA	3.3596e-07	0.20256	5.97169e-08	0.160156	3.31844e-08	0.169837	NA	NA	0.000105698	0.988492	6.86473e-05	0.947646	2.31562e-05	0.997093	NA	NA
RAB2A	1.5165e-06	0.0004098	4.80905	Colon_Transverse	2.11425e-07	0.000185419	5.189	Minor_Salivary_Gland	3.05352e-07	0.000266572	5.12011	NA	NA	NA	1	1	1	0	3	-5.10207	-1.27429	5.41965	1.40455	5.34653	1.37727	NA	NA	3.3596e-07	0.20256	5.97169e-08	0.160156	8.96557e-08	0.168428	NA	NA	0.000105698	0.988492	6.86473e-05	0.947646	9.13561e-05	0.995633	NA	NA
RAB2A	1.5165e-06	0.0004098	4.80905	Colon_Transverse	2.11425e-07	0.000185419	5.189	Ovary	1.17398e-07	0.000122489	-5.2975	NA	NA	NA	1	1	1	0	3	-5.10207	-1.27429	5.41965	1.40455	-5.52375	-1.37273	NA	NA	3.3596e-07	0.20256	5.97169e-08	0.160156	3.31844e-08	0.169837	NA	NA	0.000105698	0.988492	6.86473e-05	0.947646	3.80068e-05	0.974084	NA	NA
RAB2A	1.5165e-06	0.0004098	4.80905	Colon_Transverse	2.11425e-07	0.000185419	5.189	Prostate	1.94998e-07	0.000179137	-5.20404	NA	NA	NA	1	1	1	0	3	-5.10207	-1.27429	5.41965	1.40455	-5.43032	-1.37273	NA	NA	3.3596e-07	0.20256	5.97169e-08	0.160156	5.62517e-08	0.169837	NA	NA	0.000105698	0.988492	6.86473e-05	0.947646	5.62517e-05	0.972709	NA	NA
RAB2A	1.5165e-06	0.0004098	4.80905	Colon_Transverse	2.11425e-07	0.000185419	5.189	Skin_Sun_Exposed_Lower_leg	1.94998e-07	0.000150543	-5.20404	NA	NA	NA	1	1	1	0	3	-5.10207	-1.27429	5.41965	1.40455	-5.43032	-1.37273	NA	NA	3.3596e-07	0.20256	5.97169e-08	0.160156	5.62517e-08	0.169837	NA	NA	0.000105698	0.988492	6.86473e-05	0.947646	4.90644e-05	0.993261	NA	NA
RAB2A	1.5165e-06	0.0004098	4.80905	Colon_Transverse	2.11425e-07	0.000185419	5.189	Small_Intestine_Terminal_Ileum	1.9198e-07	0.000192723	-5.20694	NA	NA	NA	1	1	1	0	3	-5.10207	-1.27429	5.41965	1.40455	-5.46946	-1.66063	NA	NA	3.3596e-07	0.20256	5.97169e-08	0.160156	4.51416e-08	0.0967871	NA	NA	0.000105698	0.988492	6.86473e-05	0.947646	5.36577e-05	0.960206	NA	NA
RAB2A	1.5165e-06	0.0004098	4.80905	Colon_Transverse	2.11425e-07	0.000185419	5.189	Spleen	1.17398e-07	9.50305e-05	5.2975	NA	NA	NA	1	1	1	0	3	-5.10207	-1.27429	5.41965	1.40455	5.52375	1.37273	NA	NA	3.3596e-07	0.20256	5.97169e-08	0.160156	3.31844e-08	0.169837	NA	NA	0.000105698	0.988492	6.86473e-05	0.947646	3.07639e-05	0.970734	NA	NA
RAB2A	1.5165e-06	0.0004098	4.80905	Colon_Transverse	2.11425e-07	0.000185419	5.189	Testis	1.34287e-07	0.000184838	-5.2729	NA	NA	NA	1	1	1	0	3	-5.10207	-1.27429	5.41965	1.40455	-5.49901	-1.37273	NA	NA	3.3596e-07	0.20256	5.97169e-08	0.160156	3.8194e-08	0.169837	NA	NA	0.000105698	0.988492	6.86473e-05	0.947646	5.67129e-05	0.949645	NA	NA
RAB2A	1.5165e-06	0.0004098	4.80905	Colon_Transverse	2.11425e-07	0.000185419	5.189	Thyroid	1.94998e-07	0.000157049	5.20404	NA	NA	NA	1	1	1	0	3	-5.10207	-1.27429	5.41965	1.40455	5.43032	1.37273	NA	NA	3.3596e-07	0.20256	5.97169e-08	0.160156	5.62517e-08	0.169837	NA	NA	0.000105698	0.988492	6.86473e-05	0.947646	4.86831e-05	0.979172	NA	NA
RAB2A	1.5165e-06	0.0004098	4.80905	Colon_Transverse	2.11425e-07	0.000185419	5.189	smultixcan	1.17398e-07	8.83514e-05	-1.0595	NA	NA	NA	1	1	1	0	3	-5.10207	-1.27429	5.41965	1.40455	-1.10475	-0.274545	NA	NA	3.3596e-07	0.20256	5.97169e-08	0.160156	3.31844e-08	0.169837	NA	NA	0.000105698	0.988492	6.86473e-05	0.947646	2.87963e-05	0.976119	NA	NA
RAB2A	1.5165e-06	0.0004098	4.80905	Esophagus_Gastroesophageal_Junction	9.1562e-08	9.96028e-05	5.34272	Brain_Amygdala	1.94998e-07	0.000171886	5.20404	NA	NA	NA	1	1	1	0	3	-5.10207	-1.27429	5.5934	1.56308	5.43032	1.37273	NA	NA	3.3596e-07	0.20256	2.22666e-08	0.118034	5.62517e-08	0.169837	NA	NA	0.000105698	0.988492	3.44743e-05	0.951434	5.34081e-05	0.98979	NA	NA
RAB2A	1.5165e-06	0.0004098	4.80905	Esophagus_Gastroesophageal_Junction	9.1562e-08	9.96028e-05	5.34272	Brain_Frontal_Cortex_BA9	1.94998e-07	0.000239244	5.20404	NA	NA	NA	1	1	1	0	3	-5.10207	-1.27429	5.5934	1.56308	5.43032	1.37273	NA	NA	3.3596e-07	0.20256	2.22666e-08	0.118034	5.62517e-08	0.169837	NA	NA	0.000105698	0.988492	3.44743e-05	0.951434	7.44979e-05	0.988874	NA	NA
RAB2A	1.5165e-06	0.0004098	4.80905	Esophagus_Gastroesophageal_Junction	9.1562e-08	9.96028e-05	5.34272	Brain_Putamen_basal_ganglia	7.73204e-06	0.00340661	4.47247	NA	NA	NA	1	1	1	0	3	-5.10207	-1.27429	5.5934	1.56308	4.72657	1.60406	NA	NA	3.3596e-07	0.20256	2.22666e-08	0.118034	2.28344e-06	0.108702	NA	NA	0.000105698	0.988492	3.44743e-05	0.951434	0.00152684	0.96939	NA	NA
RAB2A	1.5165e-06	0.0004098	4.80905	Esophagus_Gastroesophageal_Junction	9.1562e-08	9.96028e-05	5.34272	Brain_Spinal_cord_cervical_c-1	1.17398e-07	0.000135971	-5.2975	NA	NA	NA	1	1	1	0	3	-5.10207	-1.27429	5.5934	1.56308	-5.52375	-1.37273	NA	NA	3.3596e-07	0.20256	2.22666e-08	0.118034	3.31844e-08	0.169837	NA	NA	0.000105698	0.988492	3.44743e-05	0.951434	3.74702e-05	0.996336	NA	NA
RAB2A	1.5165e-06	0.0004098	4.80905	Esophagus_Gastroesophageal_Junction	9.1562e-08	9.96028e-05	5.34272	Brain_Substantia_nigra	1.17398e-07	9.09732e-05	5.2975	NA	NA	NA	1	1	1	0	3	-5.10207	-1.27429	5.5934	1.56308	5.52375	1.37273	NA	NA	3.3596e-07	0.20256	2.22666e-08	0.118034	3.31844e-08	0.169837	NA	NA	0.000105698	0.988492	3.44743e-05	0.951434	2.76411e-05	0.989456	NA	NA
RAB2A	1.5165e-06	0.0004098	4.80905	Esophagus_Gastroesophageal_Junction	9.1562e-08	9.96028e-05	5.34272	Cells_EBV-transformed_lymphocytes	1.94998e-07	0.000159314	5.20404	NA	NA	NA	1	1	1	0	3	-5.10207	-1.27429	5.5934	1.56308	5.43032	1.37273	NA	NA	3.3596e-07	0.20256	2.22666e-08	0.118034	5.62517e-08	0.169837	NA	NA	0.000105698	0.988492	3.44743e-05	0.951434	5.31386e-05	0.955671	NA	NA
RAB2A	1.5165e-06	0.0004098	4.80905	Esophagus_Gastroesophageal_Junction	9.1562e-08	9.96028e-05	5.34272	Colon_Sigmoid	1.94998e-07	0.000209357	5.20404	NA	NA	NA	1	1	1	0	3	-5.10207	-1.27429	5.5934	1.56308	5.43032	1.37273	NA	NA	3.3596e-07	0.20256	2.22666e-08	0.118034	5.62517e-08	0.169837	NA	NA	0.000105698	0.988492	3.44743e-05	0.951434	6.40008e-05	0.967896	NA	NA
RAB2A	1.5165e-06	0.0004098	4.80905	Esophagus_Gastroesophageal_Junction	9.1562e-08	9.96028e-05	5.34272	Lung	1.17398e-07	7.83247e-05	-5.2975	NA	NA	NA	1	1	1	0	3	-5.10207	-1.27429	5.5934	1.56308	-5.52375	-1.37273	NA	NA	3.3596e-07	0.20256	2.22666e-08	0.118034	3.31844e-08	0.169837	NA	NA	0.000105698	0.988492	3.44743e-05	0.951434	2.31562e-05	0.997093	NA	NA
RAB2A	1.5165e-06	0.0004098	4.80905	Esophagus_Gastroesophageal_Junction	9.1562e-08	9.96028e-05	5.34272	Minor_Salivary_Gland	3.05352e-07	0.000266572	5.12011	NA	NA	NA	1	1	1	0	3	-5.10207	-1.27429	5.5934	1.56308	5.34653	1.37727	NA	NA	3.3596e-07	0.20256	2.22666e-08	0.118034	8.96557e-08	0.168428	NA	NA	0.000105698	0.988492	3.44743e-05	0.951434	9.13561e-05	0.995633	NA	NA
RAB2A	1.5165e-06	0.0004098	4.80905	Esophagus_Gastroesophageal_Junction	9.1562e-08	9.96028e-05	5.34272	Ovary	1.17398e-07	0.000122489	-5.2975	NA	NA	NA	1	1	1	0	3	-5.10207	-1.27429	5.5934	1.56308	-5.52375	-1.37273	NA	NA	3.3596e-07	0.20256	2.22666e-08	0.118034	3.31844e-08	0.169837	NA	NA	0.000105698	0.988492	3.44743e-05	0.951434	3.80068e-05	0.974084	NA	NA
RAB2A	1.5165e-06	0.0004098	4.80905	Esophagus_Gastroesophageal_Junction	9.1562e-08	9.96028e-05	5.34272	Prostate	1.94998e-07	0.000179137	-5.20404	NA	NA	NA	1	1	1	0	3	-5.10207	-1.27429	5.5934	1.56308	-5.43032	-1.37273	NA	NA	3.3596e-07	0.20256	2.22666e-08	0.118034	5.62517e-08	0.169837	NA	NA	0.000105698	0.988492	3.44743e-05	0.951434	5.62517e-05	0.972709	NA	NA
RAB2A	1.5165e-06	0.0004098	4.80905	Esophagus_Gastroesophageal_Junction	9.1562e-08	9.96028e-05	5.34272	Skin_Sun_Exposed_Lower_leg	1.94998e-07	0.000150543	-5.20404	NA	NA	NA	1	1	1	0	3	-5.10207	-1.27429	5.5934	1.56308	-5.43032	-1.37273	NA	NA	3.3596e-07	0.20256	2.22666e-08	0.118034	5.62517e-08	0.169837	NA	NA	0.000105698	0.988492	3.44743e-05	0.951434	4.90644e-05	0.993261	NA	NA
RAB2A	1.5165e-06	0.0004098	4.80905	Esophagus_Gastroesophageal_Junction	9.1562e-08	9.96028e-05	5.34272	Small_Intestine_Terminal_Ileum	1.9198e-07	0.000192723	-5.20694	NA	NA	NA	1	1	1	0	3	-5.10207	-1.27429	5.5934	1.56308	-5.46946	-1.66063	NA	NA	3.3596e-07	0.20256	2.22666e-08	0.118034	4.51416e-08	0.0967871	NA	NA	0.000105698	0.988492	3.44743e-05	0.951434	5.36577e-05	0.960206	NA	NA
RAB2A	1.5165e-06	0.0004098	4.80905	Esophagus_Gastroesophageal_Junction	9.1562e-08	9.96028e-05	5.34272	Spleen	1.17398e-07	9.50305e-05	5.2975	NA	NA	NA	1	1	1	0	3	-5.10207	-1.27429	5.5934	1.56308	5.52375	1.37273	NA	NA	3.3596e-07	0.20256	2.22666e-08	0.118034	3.31844e-08	0.169837	NA	NA	0.000105698	0.988492	3.44743e-05	0.951434	3.07639e-05	0.970734	NA	NA
RAB2A	1.5165e-06	0.0004098	4.80905	Esophagus_Gastroesophageal_Junction	9.1562e-08	9.96028e-05	5.34272	Testis	1.34287e-07	0.000184838	-5.2729	NA	NA	NA	1	1	1	0	3	-5.10207	-1.27429	5.5934	1.56308	-5.49901	-1.37273	NA	NA	3.3596e-07	0.20256	2.22666e-08	0.118034	3.8194e-08	0.169837	NA	NA	0.000105698	0.988492	3.44743e-05	0.951434	5.67129e-05	0.949645	NA	NA
RAB2A	1.5165e-06	0.0004098	4.80905	Esophagus_Gastroesophageal_Junction	9.1562e-08	9.96028e-05	5.34272	Thyroid	1.94998e-07	0.000157049	5.20404	NA	NA	NA	1	1	1	0	3	-5.10207	-1.27429	5.5934	1.56308	5.43032	1.37273	NA	NA	3.3596e-07	0.20256	2.22666e-08	0.118034	5.62517e-08	0.169837	NA	NA	0.000105698	0.988492	3.44743e-05	0.951434	4.86831e-05	0.979172	NA	NA
RAB2A	1.5165e-06	0.0004098	4.80905	Esophagus_Gastroesophageal_Junction	9.1562e-08	9.96028e-05	5.34272	smultixcan	1.17398e-07	8.83514e-05	-1.0595	NA	NA	NA	1	1	1	0	3	-5.10207	-1.27429	5.5934	1.56308	-1.10475	-0.274545	NA	NA	3.3596e-07	0.20256	2.22666e-08	0.118034	3.31844e-08	0.169837	NA	NA	0.000105698	0.988492	3.44743e-05	0.951434	2.87963e-05	0.976119	NA	NA
RAB2A	1.5165e-06	0.0004098	4.80905	Esophagus_Mucosa	2.11425e-07	0.000239794	5.189	Brain_Amygdala	1.94998e-07	0.000171886	5.20404	NA	NA	NA	1	1	1	0	3	-5.10207	-1.27429	5.41965	1.40455	5.43032	1.37273	NA	NA	3.3596e-07	0.20256	5.97169e-08	0.160156	5.62517e-08	0.169837	NA	NA	0.000105698	0.988492	7.66168e-05	0.962249	5.34081e-05	0.98979	NA	NA
RAB2A	1.5165e-06	0.0004098	4.80905	Esophagus_Mucosa	2.11425e-07	0.000239794	5.189	Brain_Frontal_Cortex_BA9	1.94998e-07	0.000239244	5.20404	NA	NA	NA	1	1	1	0	3	-5.10207	-1.27429	5.41965	1.40455	5.43032	1.37273	NA	NA	3.3596e-07	0.20256	5.97169e-08	0.160156	5.62517e-08	0.169837	NA	NA	0.000105698	0.988492	7.66168e-05	0.962249	7.44979e-05	0.988874	NA	NA
RAB2A	1.5165e-06	0.0004098	4.80905	Esophagus_Mucosa	2.11425e-07	0.000239794	5.189	Brain_Putamen_basal_ganglia	7.73204e-06	0.00340661	4.47247	NA	NA	NA	1	1	1	0	3	-5.10207	-1.27429	5.41965	1.40455	4.72657	1.60406	NA	NA	3.3596e-07	0.20256	5.97169e-08	0.160156	2.28344e-06	0.108702	NA	NA	0.000105698	0.988492	7.66168e-05	0.962249	0.00152684	0.96939	NA	NA
RAB2A	1.5165e-06	0.0004098	4.80905	Esophagus_Mucosa	2.11425e-07	0.000239794	5.189	Brain_Spinal_cord_cervical_c-1	1.17398e-07	0.000135971	-5.2975	NA	NA	NA	1	1	1	0	3	-5.10207	-1.27429	5.41965	1.40455	-5.52375	-1.37273	NA	NA	3.3596e-07	0.20256	5.97169e-08	0.160156	3.31844e-08	0.169837	NA	NA	0.000105698	0.988492	7.66168e-05	0.962249	3.74702e-05	0.996336	NA	NA
RAB2A	1.5165e-06	0.0004098	4.80905	Esophagus_Mucosa	2.11425e-07	0.000239794	5.189	Brain_Substantia_nigra	1.17398e-07	9.09732e-05	5.2975	NA	NA	NA	1	1	1	0	3	-5.10207	-1.27429	5.41965	1.40455	5.52375	1.37273	NA	NA	3.3596e-07	0.20256	5.97169e-08	0.160156	3.31844e-08	0.169837	NA	NA	0.000105698	0.988492	7.66168e-05	0.962249	2.76411e-05	0.989456	NA	NA
RAB2A	1.5165e-06	0.0004098	4.80905	Esophagus_Mucosa	2.11425e-07	0.000239794	5.189	Cells_EBV-transformed_lymphocytes	1.94998e-07	0.000159314	5.20404	NA	NA	NA	1	1	1	0	3	-5.10207	-1.27429	5.41965	1.40455	5.43032	1.37273	NA	NA	3.3596e-07	0.20256	5.97169e-08	0.160156	5.62517e-08	0.169837	NA	NA	0.000105698	0.988492	7.66168e-05	0.962249	5.31386e-05	0.955671	NA	NA
RAB2A	1.5165e-06	0.0004098	4.80905	Esophagus_Mucosa	2.11425e-07	0.000239794	5.189	Colon_Sigmoid	1.94998e-07	0.000209357	5.20404	NA	NA	NA	1	1	1	0	3	-5.10207	-1.27429	5.41965	1.40455	5.43032	1.37273	NA	NA	3.3596e-07	0.20256	5.97169e-08	0.160156	5.62517e-08	0.169837	NA	NA	0.000105698	0.988492	7.66168e-05	0.962249	6.40008e-05	0.967896	NA	NA
RAB2A	1.5165e-06	0.0004098	4.80905	Esophagus_Mucosa	2.11425e-07	0.000239794	5.189	Lung	1.17398e-07	7.83247e-05	-5.2975	NA	NA	NA	1	1	1	0	3	-5.10207	-1.27429	5.41965	1.40455	-5.52375	-1.37273	NA	NA	3.3596e-07	0.20256	5.97169e-08	0.160156	3.31844e-08	0.169837	NA	NA	0.000105698	0.988492	7.66168e-05	0.962249	2.31562e-05	0.997093	NA	NA
RAB2A	1.5165e-06	0.0004098	4.80905	Esophagus_Mucosa	2.11425e-07	0.000239794	5.189	Minor_Salivary_Gland	3.05352e-07	0.000266572	5.12011	NA	NA	NA	1	1	1	0	3	-5.10207	-1.27429	5.41965	1.40455	5.34653	1.37727	NA	NA	3.3596e-07	0.20256	5.97169e-08	0.160156	8.96557e-08	0.168428	NA	NA	0.000105698	0.988492	7.66168e-05	0.962249	9.13561e-05	0.995633	NA	NA
RAB2A	1.5165e-06	0.0004098	4.80905	Esophagus_Mucosa	2.11425e-07	0.000239794	5.189	Ovary	1.17398e-07	0.000122489	-5.2975	NA	NA	NA	1	1	1	0	3	-5.10207	-1.27429	5.41965	1.40455	-5.52375	-1.37273	NA	NA	3.3596e-07	0.20256	5.97169e-08	0.160156	3.31844e-08	0.169837	NA	NA	0.000105698	0.988492	7.66168e-05	0.962249	3.80068e-05	0.974084	NA	NA
RAB2A	1.5165e-06	0.0004098	4.80905	Esophagus_Mucosa	2.11425e-07	0.000239794	5.189	Prostate	1.94998e-07	0.000179137	-5.20404	NA	NA	NA	1	1	1	0	3	-5.10207	-1.27429	5.41965	1.40455	-5.43032	-1.37273	NA	NA	3.3596e-07	0.20256	5.97169e-08	0.160156	5.62517e-08	0.169837	NA	NA	0.000105698	0.988492	7.66168e-05	0.962249	5.62517e-05	0.972709	NA	NA
RAB2A	1.5165e-06	0.0004098	4.80905	Esophagus_Mucosa	2.11425e-07	0.000239794	5.189	Skin_Sun_Exposed_Lower_leg	1.94998e-07	0.000150543	-5.20404	NA	NA	NA	1	1	1	0	3	-5.10207	-1.27429	5.41965	1.40455	-5.43032	-1.37273	NA	NA	3.3596e-07	0.20256	5.97169e-08	0.160156	5.62517e-08	0.169837	NA	NA	0.000105698	0.988492	7.66168e-05	0.962249	4.90644e-05	0.993261	NA	NA
RAB2A	1.5165e-06	0.0004098	4.80905	Esophagus_Mucosa	2.11425e-07	0.000239794	5.189	Small_Intestine_Terminal_Ileum	1.9198e-07	0.000192723	-5.20694	NA	NA	NA	1	1	1	0	3	-5.10207	-1.27429	5.41965	1.40455	-5.46946	-1.66063	NA	NA	3.3596e-07	0.20256	5.97169e-08	0.160156	4.51416e-08	0.0967871	NA	NA	0.000105698	0.988492	7.66168e-05	0.962249	5.36577e-05	0.960206	NA	NA
RAB2A	1.5165e-06	0.0004098	4.80905	Esophagus_Mucosa	2.11425e-07	0.000239794	5.189	Spleen	1.17398e-07	9.50305e-05	5.2975	NA	NA	NA	1	1	1	0	3	-5.10207	-1.27429	5.41965	1.40455	5.52375	1.37273	NA	NA	3.3596e-07	0.20256	5.97169e-08	0.160156	3.31844e-08	0.169837	NA	NA	0.000105698	0.988492	7.66168e-05	0.962249	3.07639e-05	0.970734	NA	NA
RAB2A	1.5165e-06	0.0004098	4.80905	Esophagus_Mucosa	2.11425e-07	0.000239794	5.189	Testis	1.34287e-07	0.000184838	-5.2729	NA	NA	NA	1	1	1	0	3	-5.10207	-1.27429	5.41965	1.40455	-5.49901	-1.37273	NA	NA	3.3596e-07	0.20256	5.97169e-08	0.160156	3.8194e-08	0.169837	NA	NA	0.000105698	0.988492	7.66168e-05	0.962249	5.67129e-05	0.949645	NA	NA
RAB2A	1.5165e-06	0.0004098	4.80905	Esophagus_Mucosa	2.11425e-07	0.000239794	5.189	Thyroid	1.94998e-07	0.000157049	5.20404	NA	NA	NA	1	1	1	0	3	-5.10207	-1.27429	5.41965	1.40455	5.43032	1.37273	NA	NA	3.3596e-07	0.20256	5.97169e-08	0.160156	5.62517e-08	0.169837	NA	NA	0.000105698	0.988492	7.66168e-05	0.962249	4.86831e-05	0.979172	NA	NA
RAB2A	1.5165e-06	0.0004098	4.80905	Esophagus_Mucosa	2.11425e-07	0.000239794	5.189	smultixcan	1.17398e-07	8.83514e-05	-1.0595	NA	NA	NA	1	1	1	0	3	-5.10207	-1.27429	5.41965	1.40455	-1.10475	-0.274545	NA	NA	3.3596e-07	0.20256	5.97169e-08	0.160156	3.31844e-08	0.169837	NA	NA	0.000105698	0.988492	7.66168e-05	0.962249	2.87963e-05	0.976119	NA	NA
RAB2A	1.5165e-06	0.0004098	4.80905	Esophagus_Muscularis	1.16169e-07	0.000120709	5.29942	Brain_Amygdala	1.94998e-07	0.000171886	5.20404	NA	NA	NA	1	1	1	0	3	-5.10207	-1.27429	5.54839	1.55322	5.43032	1.37273	NA	NA	3.3596e-07	0.20256	2.88315e-08	0.120371	5.62517e-08	0.169837	NA	NA	0.000105698	0.988492	3.69533e-05	0.966724	5.34081e-05	0.98979	NA	NA
RAB2A	1.5165e-06	0.0004098	4.80905	Esophagus_Muscularis	1.16169e-07	0.000120709	5.29942	Brain_Frontal_Cortex_BA9	1.94998e-07	0.000239244	5.20404	NA	NA	NA	1	1	1	0	3	-5.10207	-1.27429	5.54839	1.55322	5.43032	1.37273	NA	NA	3.3596e-07	0.20256	2.88315e-08	0.120371	5.62517e-08	0.169837	NA	NA	0.000105698	0.988492	3.69533e-05	0.966724	7.44979e-05	0.988874	NA	NA
RAB2A	1.5165e-06	0.0004098	4.80905	Esophagus_Muscularis	1.16169e-07	0.000120709	5.29942	Brain_Putamen_basal_ganglia	7.73204e-06	0.00340661	4.47247	NA	NA	NA	1	1	1	0	3	-5.10207	-1.27429	5.54839	1.55322	4.72657	1.60406	NA	NA	3.3596e-07	0.20256	2.88315e-08	0.120371	2.28344e-06	0.108702	NA	NA	0.000105698	0.988492	3.69533e-05	0.966724	0.00152684	0.96939	NA	NA
RAB2A	1.5165e-06	0.0004098	4.80905	Esophagus_Muscularis	1.16169e-07	0.000120709	5.29942	Brain_Spinal_cord_cervical_c-1	1.17398e-07	0.000135971	-5.2975	NA	NA	NA	1	1	1	0	3	-5.10207	-1.27429	5.54839	1.55322	-5.52375	-1.37273	NA	NA	3.3596e-07	0.20256	2.88315e-08	0.120371	3.31844e-08	0.169837	NA	NA	0.000105698	0.988492	3.69533e-05	0.966724	3.74702e-05	0.996336	NA	NA
RAB2A	1.5165e-06	0.0004098	4.80905	Esophagus_Muscularis	1.16169e-07	0.000120709	5.29942	Brain_Substantia_nigra	1.17398e-07	9.09732e-05	5.2975	NA	NA	NA	1	1	1	0	3	-5.10207	-1.27429	5.54839	1.55322	5.52375	1.37273	NA	NA	3.3596e-07	0.20256	2.88315e-08	0.120371	3.31844e-08	0.169837	NA	NA	0.000105698	0.988492	3.69533e-05	0.966724	2.76411e-05	0.989456	NA	NA
RAB2A	1.5165e-06	0.0004098	4.80905	Esophagus_Muscularis	1.16169e-07	0.000120709	5.29942	Cells_EBV-transformed_lymphocytes	1.94998e-07	0.000159314	5.20404	NA	NA	NA	1	1	1	0	3	-5.10207	-1.27429	5.54839	1.55322	5.43032	1.37273	NA	NA	3.3596e-07	0.20256	2.88315e-08	0.120371	5.62517e-08	0.169837	NA	NA	0.000105698	0.988492	3.69533e-05	0.966724	5.31386e-05	0.955671	NA	NA
RAB2A	1.5165e-06	0.0004098	4.80905	Esophagus_Muscularis	1.16169e-07	0.000120709	5.29942	Colon_Sigmoid	1.94998e-07	0.000209357	5.20404	NA	NA	NA	1	1	1	0	3	-5.10207	-1.27429	5.54839	1.55322	5.43032	1.37273	NA	NA	3.3596e-07	0.20256	2.88315e-08	0.120371	5.62517e-08	0.169837	NA	NA	0.000105698	0.988492	3.69533e-05	0.966724	6.40008e-05	0.967896	NA	NA
RAB2A	1.5165e-06	0.0004098	4.80905	Esophagus_Muscularis	1.16169e-07	0.000120709	5.29942	Lung	1.17398e-07	7.83247e-05	-5.2975	NA	NA	NA	1	1	1	0	3	-5.10207	-1.27429	5.54839	1.55322	-5.52375	-1.37273	NA	NA	3.3596e-07	0.20256	2.88315e-08	0.120371	3.31844e-08	0.169837	NA	NA	0.000105698	0.988492	3.69533e-05	0.966724	2.31562e-05	0.997093	NA	NA
RAB2A	1.5165e-06	0.0004098	4.80905	Esophagus_Muscularis	1.16169e-07	0.000120709	5.29942	Minor_Salivary_Gland	3.05352e-07	0.000266572	5.12011	NA	NA	NA	1	1	1	0	3	-5.10207	-1.27429	5.54839	1.55322	5.34653	1.37727	NA	NA	3.3596e-07	0.20256	2.88315e-08	0.120371	8.96557e-08	0.168428	NA	NA	0.000105698	0.988492	3.69533e-05	0.966724	9.13561e-05	0.995633	NA	NA
RAB2A	1.5165e-06	0.0004098	4.80905	Esophagus_Muscularis	1.16169e-07	0.000120709	5.29942	Ovary	1.17398e-07	0.000122489	-5.2975	NA	NA	NA	1	1	1	0	3	-5.10207	-1.27429	5.54839	1.55322	-5.52375	-1.37273	NA	NA	3.3596e-07	0.20256	2.88315e-08	0.120371	3.31844e-08	0.169837	NA	NA	0.000105698	0.988492	3.69533e-05	0.966724	3.80068e-05	0.974084	NA	NA
RAB2A	1.5165e-06	0.0004098	4.80905	Esophagus_Muscularis	1.16169e-07	0.000120709	5.29942	Prostate	1.94998e-07	0.000179137	-5.20404	NA	NA	NA	1	1	1	0	3	-5.10207	-1.27429	5.54839	1.55322	-5.43032	-1.37273	NA	NA	3.3596e-07	0.20256	2.88315e-08	0.120371	5.62517e-08	0.169837	NA	NA	0.000105698	0.988492	3.69533e-05	0.966724	5.62517e-05	0.972709	NA	NA
RAB2A	1.5165e-06	0.0004098	4.80905	Esophagus_Muscularis	1.16169e-07	0.000120709	5.29942	Skin_Sun_Exposed_Lower_leg	1.94998e-07	0.000150543	-5.20404	NA	NA	NA	1	1	1	0	3	-5.10207	-1.27429	5.54839	1.55322	-5.43032	-1.37273	NA	NA	3.3596e-07	0.20256	2.88315e-08	0.120371	5.62517e-08	0.169837	NA	NA	0.000105698	0.988492	3.69533e-05	0.966724	4.90644e-05	0.993261	NA	NA
RAB2A	1.5165e-06	0.0004098	4.80905	Esophagus_Muscularis	1.16169e-07	0.000120709	5.29942	Small_Intestine_Terminal_Ileum	1.9198e-07	0.000192723	-5.20694	NA	NA	NA	1	1	1	0	3	-5.10207	-1.27429	5.54839	1.55322	-5.46946	-1.66063	NA	NA	3.3596e-07	0.20256	2.88315e-08	0.120371	4.51416e-08	0.0967871	NA	NA	0.000105698	0.988492	3.69533e-05	0.966724	5.36577e-05	0.960206	NA	NA
RAB2A	1.5165e-06	0.0004098	4.80905	Esophagus_Muscularis	1.16169e-07	0.000120709	5.29942	Spleen	1.17398e-07	9.50305e-05	5.2975	NA	NA	NA	1	1	1	0	3	-5.10207	-1.27429	5.54839	1.55322	5.52375	1.37273	NA	NA	3.3596e-07	0.20256	2.88315e-08	0.120371	3.31844e-08	0.169837	NA	NA	0.000105698	0.988492	3.69533e-05	0.966724	3.07639e-05	0.970734	NA	NA
RAB2A	1.5165e-06	0.0004098	4.80905	Esophagus_Muscularis	1.16169e-07	0.000120709	5.29942	Testis	1.34287e-07	0.000184838	-5.2729	NA	NA	NA	1	1	1	0	3	-5.10207	-1.27429	5.54839	1.55322	-5.49901	-1.37273	NA	NA	3.3596e-07	0.20256	2.88315e-08	0.120371	3.8194e-08	0.169837	NA	NA	0.000105698	0.988492	3.69533e-05	0.966724	5.67129e-05	0.949645	NA	NA
RAB2A	1.5165e-06	0.0004098	4.80905	Esophagus_Muscularis	1.16169e-07	0.000120709	5.29942	Thyroid	1.94998e-07	0.000157049	5.20404	NA	NA	NA	1	1	1	0	3	-5.10207	-1.27429	5.54839	1.55322	5.43032	1.37273	NA	NA	3.3596e-07	0.20256	2.88315e-08	0.120371	5.62517e-08	0.169837	NA	NA	0.000105698	0.988492	3.69533e-05	0.966724	4.86831e-05	0.979172	NA	NA
RAB2A	1.5165e-06	0.0004098	4.80905	Esophagus_Muscularis	1.16169e-07	0.000120709	5.29942	smultixcan	1.17398e-07	8.83514e-05	-1.0595	NA	NA	NA	1	1	1	0	3	-5.10207	-1.27429	5.54839	1.55322	-1.10475	-0.274545	NA	NA	3.3596e-07	0.20256	2.88315e-08	0.120371	3.31844e-08	0.169837	NA	NA	0.000105698	0.988492	3.69533e-05	0.966724	2.87963e-05	0.976119	NA	NA
RAB2A	1.5165e-06	0.0004098	4.80905	Heart_Left_Ventricle	1.35589e-05	0.00606137	4.35089	Brain_Amygdala	1.94998e-07	0.000171886	5.20404	NA	NA	NA	1	1	1	0	3	-5.10207	-1.27429	4.52867	0.985359	5.43032	1.37273	NA	NA	3.3596e-07	0.20256	5.93556e-06	0.324448	5.62517e-08	0.169837	NA	NA	0.000105698	0.988492	0.00341621	0.977333	5.34081e-05	0.98979	NA	NA
RAB2A	1.5165e-06	0.0004098	4.80905	Heart_Left_Ventricle	1.35589e-05	0.00606137	4.35089	Brain_Frontal_Cortex_BA9	1.94998e-07	0.000239244	5.20404	NA	NA	NA	1	1	1	0	3	-5.10207	-1.27429	4.52867	0.985359	5.43032	1.37273	NA	NA	3.3596e-07	0.20256	5.93556e-06	0.324448	5.62517e-08	0.169837	NA	NA	0.000105698	0.988492	0.00341621	0.977333	7.44979e-05	0.988874	NA	NA
RAB2A	1.5165e-06	0.0004098	4.80905	Heart_Left_Ventricle	1.35589e-05	0.00606137	4.35089	Brain_Putamen_basal_ganglia	7.73204e-06	0.00340661	4.47247	NA	NA	NA	1	1	1	0	3	-5.10207	-1.27429	4.52867	0.985359	4.72657	1.60406	NA	NA	3.3596e-07	0.20256	5.93556e-06	0.324448	2.28344e-06	0.108702	NA	NA	0.000105698	0.988492	0.00341621	0.977333	0.00152684	0.96939	NA	NA
RAB2A	1.5165e-06	0.0004098	4.80905	Heart_Left_Ventricle	1.35589e-05	0.00606137	4.35089	Brain_Spinal_cord_cervical_c-1	1.17398e-07	0.000135971	-5.2975	NA	NA	NA	1	1	1	0	3	-5.10207	-1.27429	4.52867	0.985359	-5.52375	-1.37273	NA	NA	3.3596e-07	0.20256	5.93556e-06	0.324448	3.31844e-08	0.169837	NA	NA	0.000105698	0.988492	0.00341621	0.977333	3.74702e-05	0.996336	NA	NA
RAB2A	1.5165e-06	0.0004098	4.80905	Heart_Left_Ventricle	1.35589e-05	0.00606137	4.35089	Brain_Substantia_nigra	1.17398e-07	9.09732e-05	5.2975	NA	NA	NA	1	1	1	0	3	-5.10207	-1.27429	4.52867	0.985359	5.52375	1.37273	NA	NA	3.3596e-07	0.20256	5.93556e-06	0.324448	3.31844e-08	0.169837	NA	NA	0.000105698	0.988492	0.00341621	0.977333	2.76411e-05	0.989456	NA	NA
RAB2A	1.5165e-06	0.0004098	4.80905	Heart_Left_Ventricle	1.35589e-05	0.00606137	4.35089	Cells_EBV-transformed_lymphocytes	1.94998e-07	0.000159314	5.20404	NA	NA	NA	1	1	1	0	3	-5.10207	-1.27429	4.52867	0.985359	5.43032	1.37273	NA	NA	3.3596e-07	0.20256	5.93556e-06	0.324448	5.62517e-08	0.169837	NA	NA	0.000105698	0.988492	0.00341621	0.977333	5.31386e-05	0.955671	NA	NA
RAB2A	1.5165e-06	0.0004098	4.80905	Heart_Left_Ventricle	1.35589e-05	0.00606137	4.35089	Colon_Sigmoid	1.94998e-07	0.000209357	5.20404	NA	NA	NA	1	1	1	0	3	-5.10207	-1.27429	4.52867	0.985359	5.43032	1.37273	NA	NA	3.3596e-07	0.20256	5.93556e-06	0.324448	5.62517e-08	0.169837	NA	NA	0.000105698	0.988492	0.00341621	0.977333	6.40008e-05	0.967896	NA	NA
RAB2A	1.5165e-06	0.0004098	4.80905	Heart_Left_Ventricle	1.35589e-05	0.00606137	4.35089	Lung	1.17398e-07	7.83247e-05	-5.2975	NA	NA	NA	1	1	1	0	3	-5.10207	-1.27429	4.52867	0.985359	-5.52375	-1.37273	NA	NA	3.3596e-07	0.20256	5.93556e-06	0.324448	3.31844e-08	0.169837	NA	NA	0.000105698	0.988492	0.00341621	0.977333	2.31562e-05	0.997093	NA	NA
RAB2A	1.5165e-06	0.0004098	4.80905	Heart_Left_Ventricle	1.35589e-05	0.00606137	4.35089	Minor_Salivary_Gland	3.05352e-07	0.000266572	5.12011	NA	NA	NA	1	1	1	0	3	-5.10207	-1.27429	4.52867	0.985359	5.34653	1.37727	NA	NA	3.3596e-07	0.20256	5.93556e-06	0.324448	8.96557e-08	0.168428	NA	NA	0.000105698	0.988492	0.00341621	0.977333	9.13561e-05	0.995633	NA	NA
RAB2A	1.5165e-06	0.0004098	4.80905	Heart_Left_Ventricle	1.35589e-05	0.00606137	4.35089	Ovary	1.17398e-07	0.000122489	-5.2975	NA	NA	NA	1	1	1	0	3	-5.10207	-1.27429	4.52867	0.985359	-5.52375	-1.37273	NA	NA	3.3596e-07	0.20256	5.93556e-06	0.324448	3.31844e-08	0.169837	NA	NA	0.000105698	0.988492	0.00341621	0.977333	3.80068e-05	0.974084	NA	NA
RAB2A	1.5165e-06	0.0004098	4.80905	Heart_Left_Ventricle	1.35589e-05	0.00606137	4.35089	Prostate	1.94998e-07	0.000179137	-5.20404	NA	NA	NA	1	1	1	0	3	-5.10207	-1.27429	4.52867	0.985359	-5.43032	-1.37273	NA	NA	3.3596e-07	0.20256	5.93556e-06	0.324448	5.62517e-08	0.169837	NA	NA	0.000105698	0.988492	0.00341621	0.977333	5.62517e-05	0.972709	NA	NA
RAB2A	1.5165e-06	0.0004098	4.80905	Heart_Left_Ventricle	1.35589e-05	0.00606137	4.35089	Skin_Sun_Exposed_Lower_leg	1.94998e-07	0.000150543	-5.20404	NA	NA	NA	1	1	1	0	3	-5.10207	-1.27429	4.52867	0.985359	-5.43032	-1.37273	NA	NA	3.3596e-07	0.20256	5.93556e-06	0.324448	5.62517e-08	0.169837	NA	NA	0.000105698	0.988492	0.00341621	0.977333	4.90644e-05	0.993261	NA	NA
RAB2A	1.5165e-06	0.0004098	4.80905	Heart_Left_Ventricle	1.35589e-05	0.00606137	4.35089	Small_Intestine_Terminal_Ileum	1.9198e-07	0.000192723	-5.20694	NA	NA	NA	1	1	1	0	3	-5.10207	-1.27429	4.52867	0.985359	-5.46946	-1.66063	NA	NA	3.3596e-07	0.20256	5.93556e-06	0.324448	4.51416e-08	0.0967871	NA	NA	0.000105698	0.988492	0.00341621	0.977333	5.36577e-05	0.960206	NA	NA
RAB2A	1.5165e-06	0.0004098	4.80905	Heart_Left_Ventricle	1.35589e-05	0.00606137	4.35089	Spleen	1.17398e-07	9.50305e-05	5.2975	NA	NA	NA	1	1	1	0	3	-5.10207	-1.27429	4.52867	0.985359	5.52375	1.37273	NA	NA	3.3596e-07	0.20256	5.93556e-06	0.324448	3.31844e-08	0.169837	NA	NA	0.000105698	0.988492	0.00341621	0.977333	3.07639e-05	0.970734	NA	NA
RAB2A	1.5165e-06	0.0004098	4.80905	Heart_Left_Ventricle	1.35589e-05	0.00606137	4.35089	Testis	1.34287e-07	0.000184838	-5.2729	NA	NA	NA	1	1	1	0	3	-5.10207	-1.27429	4.52867	0.985359	-5.49901	-1.37273	NA	NA	3.3596e-07	0.20256	5.93556e-06	0.324448	3.8194e-08	0.169837	NA	NA	0.000105698	0.988492	0.00341621	0.977333	5.67129e-05	0.949645	NA	NA
RAB2A	1.5165e-06	0.0004098	4.80905	Heart_Left_Ventricle	1.35589e-05	0.00606137	4.35089	Thyroid	1.94998e-07	0.000157049	5.20404	NA	NA	NA	1	1	1	0	3	-5.10207	-1.27429	4.52867	0.985359	5.43032	1.37273	NA	NA	3.3596e-07	0.20256	5.93556e-06	0.324448	5.62517e-08	0.169837	NA	NA	0.000105698	0.988492	0.00341621	0.977333	4.86831e-05	0.979172	NA	NA
RAB2A	1.5165e-06	0.0004098	4.80905	Heart_Left_Ventricle	1.35589e-05	0.00606137	4.35089	smultixcan	1.17398e-07	8.83514e-05	-1.0595	NA	NA	NA	1	1	1	0	3	-5.10207	-1.27429	4.52867	0.985359	-1.10475	-0.274545	NA	NA	3.3596e-07	0.20256	5.93556e-06	0.324448	3.31844e-08	0.169837	NA	NA	0.000105698	0.988492	0.00341621	0.977333	2.87963e-05	0.976119	NA	NA
RAB2A	1.5165e-06	0.0004098	4.80905	Liver	4.98462e-08	4.35864e-05	5.45186	Brain_Amygdala	1.94998e-07	0.000171886	5.20404	NA	NA	NA	1	1	1	0	3	-5.10207	-1.27429	5.73445	1.76888	5.43032	1.37273	NA	NA	3.3596e-07	0.20256	9.78289e-09	0.0769139	5.62517e-08	0.169837	NA	NA	0.000105698	0.988492	9.67705e-06	0.924775	5.34081e-05	0.98979	NA	NA
RAB2A	1.5165e-06	0.0004098	4.80905	Liver	4.98462e-08	4.35864e-05	5.45186	Brain_Frontal_Cortex_BA9	1.94998e-07	0.000239244	5.20404	NA	NA	NA	1	1	1	0	3	-5.10207	-1.27429	5.73445	1.76888	5.43032	1.37273	NA	NA	3.3596e-07	0.20256	9.78289e-09	0.0769139	5.62517e-08	0.169837	NA	NA	0.000105698	0.988492	9.67705e-06	0.924775	7.44979e-05	0.988874	NA	NA
RAB2A	1.5165e-06	0.0004098	4.80905	Liver	4.98462e-08	4.35864e-05	5.45186	Brain_Putamen_basal_ganglia	7.73204e-06	0.00340661	4.47247	NA	NA	NA	1	1	1	0	3	-5.10207	-1.27429	5.73445	1.76888	4.72657	1.60406	NA	NA	3.3596e-07	0.20256	9.78289e-09	0.0769139	2.28344e-06	0.108702	NA	NA	0.000105698	0.988492	9.67705e-06	0.924775	0.00152684	0.96939	NA	NA
RAB2A	1.5165e-06	0.0004098	4.80905	Liver	4.98462e-08	4.35864e-05	5.45186	Brain_Spinal_cord_cervical_c-1	1.17398e-07	0.000135971	-5.2975	NA	NA	NA	1	1	1	0	3	-5.10207	-1.27429	5.73445	1.76888	-5.52375	-1.37273	NA	NA	3.3596e-07	0.20256	9.78289e-09	0.0769139	3.31844e-08	0.169837	NA	NA	0.000105698	0.988492	9.67705e-06	0.924775	3.74702e-05	0.996336	NA	NA
RAB2A	1.5165e-06	0.0004098	4.80905	Liver	4.98462e-08	4.35864e-05	5.45186	Brain_Substantia_nigra	1.17398e-07	9.09732e-05	5.2975	NA	NA	NA	1	1	1	0	3	-5.10207	-1.27429	5.73445	1.76888	5.52375	1.37273	NA	NA	3.3596e-07	0.20256	9.78289e-09	0.0769139	3.31844e-08	0.169837	NA	NA	0.000105698	0.988492	9.67705e-06	0.924775	2.76411e-05	0.989456	NA	NA
RAB2A	1.5165e-06	0.0004098	4.80905	Liver	4.98462e-08	4.35864e-05	5.45186	Cells_EBV-transformed_lymphocytes	1.94998e-07	0.000159314	5.20404	NA	NA	NA	1	1	1	0	3	-5.10207	-1.27429	5.73445	1.76888	5.43032	1.37273	NA	NA	3.3596e-07	0.20256	9.78289e-09	0.0769139	5.62517e-08	0.169837	NA	NA	0.000105698	0.988492	9.67705e-06	0.924775	5.31386e-05	0.955671	NA	NA
RAB2A	1.5165e-06	0.0004098	4.80905	Liver	4.98462e-08	4.35864e-05	5.45186	Colon_Sigmoid	1.94998e-07	0.000209357	5.20404	NA	NA	NA	1	1	1	0	3	-5.10207	-1.27429	5.73445	1.76888	5.43032	1.37273	NA	NA	3.3596e-07	0.20256	9.78289e-09	0.0769139	5.62517e-08	0.169837	NA	NA	0.000105698	0.988492	9.67705e-06	0.924775	6.40008e-05	0.967896	NA	NA
RAB2A	1.5165e-06	0.0004098	4.80905	Liver	4.98462e-08	4.35864e-05	5.45186	Lung	1.17398e-07	7.83247e-05	-5.2975	NA	NA	NA	1	1	1	0	3	-5.10207	-1.27429	5.73445	1.76888	-5.52375	-1.37273	NA	NA	3.3596e-07	0.20256	9.78289e-09	0.0769139	3.31844e-08	0.169837	NA	NA	0.000105698	0.988492	9.67705e-06	0.924775	2.31562e-05	0.997093	NA	NA
RAB2A	1.5165e-06	0.0004098	4.80905	Liver	4.98462e-08	4.35864e-05	5.45186	Minor_Salivary_Gland	3.05352e-07	0.000266572	5.12011	NA	NA	NA	1	1	1	0	3	-5.10207	-1.27429	5.73445	1.76888	5.34653	1.37727	NA	NA	3.3596e-07	0.20256	9.78289e-09	0.0769139	8.96557e-08	0.168428	NA	NA	0.000105698	0.988492	9.67705e-06	0.924775	9.13561e-05	0.995633	NA	NA
RAB2A	1.5165e-06	0.0004098	4.80905	Liver	4.98462e-08	4.35864e-05	5.45186	Ovary	1.17398e-07	0.000122489	-5.2975	NA	NA	NA	1	1	1	0	3	-5.10207	-1.27429	5.73445	1.76888	-5.52375	-1.37273	NA	NA	3.3596e-07	0.20256	9.78289e-09	0.0769139	3.31844e-08	0.169837	NA	NA	0.000105698	0.988492	9.67705e-06	0.924775	3.80068e-05	0.974084	NA	NA
RAB2A	1.5165e-06	0.0004098	4.80905	Liver	4.98462e-08	4.35864e-05	5.45186	Prostate	1.94998e-07	0.000179137	-5.20404	NA	NA	NA	1	1	1	0	3	-5.10207	-1.27429	5.73445	1.76888	-5.43032	-1.37273	NA	NA	3.3596e-07	0.20256	9.78289e-09	0.0769139	5.62517e-08	0.169837	NA	NA	0.000105698	0.988492	9.67705e-06	0.924775	5.62517e-05	0.972709	NA	NA
RAB2A	1.5165e-06	0.0004098	4.80905	Liver	4.98462e-08	4.35864e-05	5.45186	Skin_Sun_Exposed_Lower_leg	1.94998e-07	0.000150543	-5.20404	NA	NA	NA	1	1	1	0	3	-5.10207	-1.27429	5.73445	1.76888	-5.43032	-1.37273	NA	NA	3.3596e-07	0.20256	9.78289e-09	0.0769139	5.62517e-08	0.169837	NA	NA	0.000105698	0.988492	9.67705e-06	0.924775	4.90644e-05	0.993261	NA	NA
RAB2A	1.5165e-06	0.0004098	4.80905	Liver	4.98462e-08	4.35864e-05	5.45186	Small_Intestine_Terminal_Ileum	1.9198e-07	0.000192723	-5.20694	NA	NA	NA	1	1	1	0	3	-5.10207	-1.27429	5.73445	1.76888	-5.46946	-1.66063	NA	NA	3.3596e-07	0.20256	9.78289e-09	0.0769139	4.51416e-08	0.0967871	NA	NA	0.000105698	0.988492	9.67705e-06	0.924775	5.36577e-05	0.960206	NA	NA
RAB2A	1.5165e-06	0.0004098	4.80905	Liver	4.98462e-08	4.35864e-05	5.45186	Spleen	1.17398e-07	9.50305e-05	5.2975	NA	NA	NA	1	1	1	0	3	-5.10207	-1.27429	5.73445	1.76888	5.52375	1.37273	NA	NA	3.3596e-07	0.20256	9.78289e-09	0.0769139	3.31844e-08	0.169837	NA	NA	0.000105698	0.988492	9.67705e-06	0.924775	3.07639e-05	0.970734	NA	NA
RAB2A	1.5165e-06	0.0004098	4.80905	Liver	4.98462e-08	4.35864e-05	5.45186	Testis	1.34287e-07	0.000184838	-5.2729	NA	NA	NA	1	1	1	0	3	-5.10207	-1.27429	5.73445	1.76888	-5.49901	-1.37273	NA	NA	3.3596e-07	0.20256	9.78289e-09	0.0769139	3.8194e-08	0.169837	NA	NA	0.000105698	0.988492	9.67705e-06	0.924775	5.67129e-05	0.949645	NA	NA
RAB2A	1.5165e-06	0.0004098	4.80905	Liver	4.98462e-08	4.35864e-05	5.45186	Thyroid	1.94998e-07	0.000157049	5.20404	NA	NA	NA	1	1	1	0	3	-5.10207	-1.27429	5.73445	1.76888	5.43032	1.37273	NA	NA	3.3596e-07	0.20256	9.78289e-09	0.0769139	5.62517e-08	0.169837	NA	NA	0.000105698	0.988492	9.67705e-06	0.924775	4.86831e-05	0.979172	NA	NA
RAB2A	1.5165e-06	0.0004098	4.80905	Liver	4.98462e-08	4.35864e-05	5.45186	smultixcan	1.17398e-07	8.83514e-05	-1.0595	NA	NA	NA	1	1	1	0	3	-5.10207	-1.27429	5.73445	1.76888	-1.10475	-0.274545	NA	NA	3.3596e-07	0.20256	9.78289e-09	0.0769139	3.31844e-08	0.169837	NA	NA	0.000105698	0.988492	9.67705e-06	0.924775	2.87963e-05	0.976119	NA	NA
RAB2A	1.5165e-06	0.0004098	4.80905	Minor_Salivary_Gland	6.9708e-08	7.92231e-05	5.39192	Brain_Amygdala	1.94998e-07	0.000171886	5.20404	NA	NA	NA	1	1	1	0	3	-5.10207	-1.27429	5.6466	1.59242	5.43032	1.37273	NA	NA	3.3596e-07	0.20256	1.63655e-08	0.111291	5.62517e-08	0.169837	NA	NA	0.000105698	0.988492	1.93604e-05	0.960959	5.34081e-05	0.98979	NA	NA
RAB2A	1.5165e-06	0.0004098	4.80905	Minor_Salivary_Gland	6.9708e-08	7.92231e-05	5.39192	Brain_Frontal_Cortex_BA9	1.94998e-07	0.000239244	5.20404	NA	NA	NA	1	1	1	0	3	-5.10207	-1.27429	5.6466	1.59242	5.43032	1.37273	NA	NA	3.3596e-07	0.20256	1.63655e-08	0.111291	5.62517e-08	0.169837	NA	NA	0.000105698	0.988492	1.93604e-05	0.960959	7.44979e-05	0.988874	NA	NA
RAB2A	1.5165e-06	0.0004098	4.80905	Minor_Salivary_Gland	6.9708e-08	7.92231e-05	5.39192	Brain_Putamen_basal_ganglia	7.73204e-06	0.00340661	4.47247	NA	NA	NA	1	1	1	0	3	-5.10207	-1.27429	5.6466	1.59242	4.72657	1.60406	NA	NA	3.3596e-07	0.20256	1.63655e-08	0.111291	2.28344e-06	0.108702	NA	NA	0.000105698	0.988492	1.93604e-05	0.960959	0.00152684	0.96939	NA	NA
RAB2A	1.5165e-06	0.0004098	4.80905	Minor_Salivary_Gland	6.9708e-08	7.92231e-05	5.39192	Brain_Spinal_cord_cervical_c-1	1.17398e-07	0.000135971	-5.2975	NA	NA	NA	1	1	1	0	3	-5.10207	-1.27429	5.6466	1.59242	-5.52375	-1.37273	NA	NA	3.3596e-07	0.20256	1.63655e-08	0.111291	3.31844e-08	0.169837	NA	NA	0.000105698	0.988492	1.93604e-05	0.960959	3.74702e-05	0.996336	NA	NA
RAB2A	1.5165e-06	0.0004098	4.80905	Minor_Salivary_Gland	6.9708e-08	7.92231e-05	5.39192	Brain_Substantia_nigra	1.17398e-07	9.09732e-05	5.2975	NA	NA	NA	1	1	1	0	3	-5.10207	-1.27429	5.6466	1.59242	5.52375	1.37273	NA	NA	3.3596e-07	0.20256	1.63655e-08	0.111291	3.31844e-08	0.169837	NA	NA	0.000105698	0.988492	1.93604e-05	0.960959	2.76411e-05	0.989456	NA	NA
RAB2A	1.5165e-06	0.0004098	4.80905	Minor_Salivary_Gland	6.9708e-08	7.92231e-05	5.39192	Cells_EBV-transformed_lymphocytes	1.94998e-07	0.000159314	5.20404	NA	NA	NA	1	1	1	0	3	-5.10207	-1.27429	5.6466	1.59242	5.43032	1.37273	NA	NA	3.3596e-07	0.20256	1.63655e-08	0.111291	5.62517e-08	0.169837	NA	NA	0.000105698	0.988492	1.93604e-05	0.960959	5.31386e-05	0.955671	NA	NA
RAB2A	1.5165e-06	0.0004098	4.80905	Minor_Salivary_Gland	6.9708e-08	7.92231e-05	5.39192	Colon_Sigmoid	1.94998e-07	0.000209357	5.20404	NA	NA	NA	1	1	1	0	3	-5.10207	-1.27429	5.6466	1.59242	5.43032	1.37273	NA	NA	3.3596e-07	0.20256	1.63655e-08	0.111291	5.62517e-08	0.169837	NA	NA	0.000105698	0.988492	1.93604e-05	0.960959	6.40008e-05	0.967896	NA	NA
RAB2A	1.5165e-06	0.0004098	4.80905	Minor_Salivary_Gland	6.9708e-08	7.92231e-05	5.39192	Lung	1.17398e-07	7.83247e-05	-5.2975	NA	NA	NA	1	1	1	0	3	-5.10207	-1.27429	5.6466	1.59242	-5.52375	-1.37273	NA	NA	3.3596e-07	0.20256	1.63655e-08	0.111291	3.31844e-08	0.169837	NA	NA	0.000105698	0.988492	1.93604e-05	0.960959	2.31562e-05	0.997093	NA	NA
RAB2A	1.5165e-06	0.0004098	4.80905	Minor_Salivary_Gland	6.9708e-08	7.92231e-05	5.39192	Minor_Salivary_Gland	3.05352e-07	0.000266572	5.12011	NA	NA	NA	1	1	1	0	3	-5.10207	-1.27429	5.6466	1.59242	5.34653	1.37727	NA	NA	3.3596e-07	0.20256	1.63655e-08	0.111291	8.96557e-08	0.168428	NA	NA	0.000105698	0.988492	1.93604e-05	0.960959	9.13561e-05	0.995633	NA	NA
RAB2A	1.5165e-06	0.0004098	4.80905	Minor_Salivary_Gland	6.9708e-08	7.92231e-05	5.39192	Ovary	1.17398e-07	0.000122489	-5.2975	NA	NA	NA	1	1	1	0	3	-5.10207	-1.27429	5.6466	1.59242	-5.52375	-1.37273	NA	NA	3.3596e-07	0.20256	1.63655e-08	0.111291	3.31844e-08	0.169837	NA	NA	0.000105698	0.988492	1.93604e-05	0.960959	3.80068e-05	0.974084	NA	NA
RAB2A	1.5165e-06	0.0004098	4.80905	Minor_Salivary_Gland	6.9708e-08	7.92231e-05	5.39192	Prostate	1.94998e-07	0.000179137	-5.20404	NA	NA	NA	1	1	1	0	3	-5.10207	-1.27429	5.6466	1.59242	-5.43032	-1.37273	NA	NA	3.3596e-07	0.20256	1.63655e-08	0.111291	5.62517e-08	0.169837	NA	NA	0.000105698	0.988492	1.93604e-05	0.960959	5.62517e-05	0.972709	NA	NA
RAB2A	1.5165e-06	0.0004098	4.80905	Minor_Salivary_Gland	6.9708e-08	7.92231e-05	5.39192	Skin_Sun_Exposed_Lower_leg	1.94998e-07	0.000150543	-5.20404	NA	NA	NA	1	1	1	0	3	-5.10207	-1.27429	5.6466	1.59242	-5.43032	-1.37273	NA	NA	3.3596e-07	0.20256	1.63655e-08	0.111291	5.62517e-08	0.169837	NA	NA	0.000105698	0.988492	1.93604e-05	0.960959	4.90644e-05	0.993261	NA	NA
RAB2A	1.5165e-06	0.0004098	4.80905	Minor_Salivary_Gland	6.9708e-08	7.92231e-05	5.39192	Small_Intestine_Terminal_Ileum	1.9198e-07	0.000192723	-5.20694	NA	NA	NA	1	1	1	0	3	-5.10207	-1.27429	5.6466	1.59242	-5.46946	-1.66063	NA	NA	3.3596e-07	0.20256	1.63655e-08	0.111291	4.51416e-08	0.0967871	NA	NA	0.000105698	0.988492	1.93604e-05	0.960959	5.36577e-05	0.960206	NA	NA
RAB2A	1.5165e-06	0.0004098	4.80905	Minor_Salivary_Gland	6.9708e-08	7.92231e-05	5.39192	Spleen	1.17398e-07	9.50305e-05	5.2975	NA	NA	NA	1	1	1	0	3	-5.10207	-1.27429	5.6466	1.59242	5.52375	1.37273	NA	NA	3.3596e-07	0.20256	1.63655e-08	0.111291	3.31844e-08	0.169837	NA	NA	0.000105698	0.988492	1.93604e-05	0.960959	3.07639e-05	0.970734	NA	NA
RAB2A	1.5165e-06	0.0004098	4.80905	Minor_Salivary_Gland	6.9708e-08	7.92231e-05	5.39192	Testis	1.34287e-07	0.000184838	-5.2729	NA	NA	NA	1	1	1	0	3	-5.10207	-1.27429	5.6466	1.59242	-5.49901	-1.37273	NA	NA	3.3596e-07	0.20256	1.63655e-08	0.111291	3.8194e-08	0.169837	NA	NA	0.000105698	0.988492	1.93604e-05	0.960959	5.67129e-05	0.949645	NA	NA
RAB2A	1.5165e-06	0.0004098	4.80905	Minor_Salivary_Gland	6.9708e-08	7.92231e-05	5.39192	Thyroid	1.94998e-07	0.000157049	5.20404	NA	NA	NA	1	1	1	0	3	-5.10207	-1.27429	5.6466	1.59242	5.43032	1.37273	NA	NA	3.3596e-07	0.20256	1.63655e-08	0.111291	5.62517e-08	0.169837	NA	NA	0.000105698	0.988492	1.93604e-05	0.960959	4.86831e-05	0.979172	NA	NA
RAB2A	1.5165e-06	0.0004098	4.80905	Minor_Salivary_Gland	6.9708e-08	7.92231e-05	5.39192	smultixcan	1.17398e-07	8.83514e-05	-1.0595	NA	NA	NA	1	1	1	0	3	-5.10207	-1.27429	5.6466	1.59242	-1.10475	-0.274545	NA	NA	3.3596e-07	0.20256	1.63655e-08	0.111291	3.31844e-08	0.169837	NA	NA	0.000105698	0.988492	1.93604e-05	0.960959	2.87963e-05	0.976119	NA	NA
RAB2A	1.5165e-06	0.0004098	4.80905	Nerve_Tibial	2.11425e-07	0.000148175	5.189	Brain_Amygdala	1.94998e-07	0.000171886	5.20404	NA	NA	NA	1	1	1	0	3	-5.10207	-1.27429	5.41965	1.40455	5.43032	1.37273	NA	NA	3.3596e-07	0.20256	5.97169e-08	0.160156	5.62517e-08	0.169837	NA	NA	0.000105698	0.988492	5.0849e-05	0.98498	5.34081e-05	0.98979	NA	NA
RAB2A	1.5165e-06	0.0004098	4.80905	Nerve_Tibial	2.11425e-07	0.000148175	5.189	Brain_Frontal_Cortex_BA9	1.94998e-07	0.000239244	5.20404	NA	NA	NA	1	1	1	0	3	-5.10207	-1.27429	5.41965	1.40455	5.43032	1.37273	NA	NA	3.3596e-07	0.20256	5.97169e-08	0.160156	5.62517e-08	0.169837	NA	NA	0.000105698	0.988492	5.0849e-05	0.98498	7.44979e-05	0.988874	NA	NA
RAB2A	1.5165e-06	0.0004098	4.80905	Nerve_Tibial	2.11425e-07	0.000148175	5.189	Brain_Putamen_basal_ganglia	7.73204e-06	0.00340661	4.47247	NA	NA	NA	1	1	1	0	3	-5.10207	-1.27429	5.41965	1.40455	4.72657	1.60406	NA	NA	3.3596e-07	0.20256	5.97169e-08	0.160156	2.28344e-06	0.108702	NA	NA	0.000105698	0.988492	5.0849e-05	0.98498	0.00152684	0.96939	NA	NA
RAB2A	1.5165e-06	0.0004098	4.80905	Nerve_Tibial	2.11425e-07	0.000148175	5.189	Brain_Spinal_cord_cervical_c-1	1.17398e-07	0.000135971	-5.2975	NA	NA	NA	1	1	1	0	3	-5.10207	-1.27429	5.41965	1.40455	-5.52375	-1.37273	NA	NA	3.3596e-07	0.20256	5.97169e-08	0.160156	3.31844e-08	0.169837	NA	NA	0.000105698	0.988492	5.0849e-05	0.98498	3.74702e-05	0.996336	NA	NA
RAB2A	1.5165e-06	0.0004098	4.80905	Nerve_Tibial	2.11425e-07	0.000148175	5.189	Brain_Substantia_nigra	1.17398e-07	9.09732e-05	5.2975	NA	NA	NA	1	1	1	0	3	-5.10207	-1.27429	5.41965	1.40455	5.52375	1.37273	NA	NA	3.3596e-07	0.20256	5.97169e-08	0.160156	3.31844e-08	0.169837	NA	NA	0.000105698	0.988492	5.0849e-05	0.98498	2.76411e-05	0.989456	NA	NA
RAB2A	1.5165e-06	0.0004098	4.80905	Nerve_Tibial	2.11425e-07	0.000148175	5.189	Cells_EBV-transformed_lymphocytes	1.94998e-07	0.000159314	5.20404	NA	NA	NA	1	1	1	0	3	-5.10207	-1.27429	5.41965	1.40455	5.43032	1.37273	NA	NA	3.3596e-07	0.20256	5.97169e-08	0.160156	5.62517e-08	0.169837	NA	NA	0.000105698	0.988492	5.0849e-05	0.98498	5.31386e-05	0.955671	NA	NA
RAB2A	1.5165e-06	0.0004098	4.80905	Nerve_Tibial	2.11425e-07	0.000148175	5.189	Colon_Sigmoid	1.94998e-07	0.000209357	5.20404	NA	NA	NA	1	1	1	0	3	-5.10207	-1.27429	5.41965	1.40455	5.43032	1.37273	NA	NA	3.3596e-07	0.20256	5.97169e-08	0.160156	5.62517e-08	0.169837	NA	NA	0.000105698	0.988492	5.0849e-05	0.98498	6.40008e-05	0.967896	NA	NA
RAB2A	1.5165e-06	0.0004098	4.80905	Nerve_Tibial	2.11425e-07	0.000148175	5.189	Lung	1.17398e-07	7.83247e-05	-5.2975	NA	NA	NA	1	1	1	0	3	-5.10207	-1.27429	5.41965	1.40455	-5.52375	-1.37273	NA	NA	3.3596e-07	0.20256	5.97169e-08	0.160156	3.31844e-08	0.169837	NA	NA	0.000105698	0.988492	5.0849e-05	0.98498	2.31562e-05	0.997093	NA	NA
RAB2A	1.5165e-06	0.0004098	4.80905	Nerve_Tibial	2.11425e-07	0.000148175	5.189	Minor_Salivary_Gland	3.05352e-07	0.000266572	5.12011	NA	NA	NA	1	1	1	0	3	-5.10207	-1.27429	5.41965	1.40455	5.34653	1.37727	NA	NA	3.3596e-07	0.20256	5.97169e-08	0.160156	8.96557e-08	0.168428	NA	NA	0.000105698	0.988492	5.0849e-05	0.98498	9.13561e-05	0.995633	NA	NA
RAB2A	1.5165e-06	0.0004098	4.80905	Nerve_Tibial	2.11425e-07	0.000148175	5.189	Ovary	1.17398e-07	0.000122489	-5.2975	NA	NA	NA	1	1	1	0	3	-5.10207	-1.27429	5.41965	1.40455	-5.52375	-1.37273	NA	NA	3.3596e-07	0.20256	5.97169e-08	0.160156	3.31844e-08	0.169837	NA	NA	0.000105698	0.988492	5.0849e-05	0.98498	3.80068e-05	0.974084	NA	NA
RAB2A	1.5165e-06	0.0004098	4.80905	Nerve_Tibial	2.11425e-07	0.000148175	5.189	Prostate	1.94998e-07	0.000179137	-5.20404	NA	NA	NA	1	1	1	0	3	-5.10207	-1.27429	5.41965	1.40455	-5.43032	-1.37273	NA	NA	3.3596e-07	0.20256	5.97169e-08	0.160156	5.62517e-08	0.169837	NA	NA	0.000105698	0.988492	5.0849e-05	0.98498	5.62517e-05	0.972709	NA	NA
RAB2A	1.5165e-06	0.0004098	4.80905	Nerve_Tibial	2.11425e-07	0.000148175	5.189	Skin_Sun_Exposed_Lower_leg	1.94998e-07	0.000150543	-5.20404	NA	NA	NA	1	1	1	0	3	-5.10207	-1.27429	5.41965	1.40455	-5.43032	-1.37273	NA	NA	3.3596e-07	0.20256	5.97169e-08	0.160156	5.62517e-08	0.169837	NA	NA	0.000105698	0.988492	5.0849e-05	0.98498	4.90644e-05	0.993261	NA	NA
RAB2A	1.5165e-06	0.0004098	4.80905	Nerve_Tibial	2.11425e-07	0.000148175	5.189	Small_Intestine_Terminal_Ileum	1.9198e-07	0.000192723	-5.20694	NA	NA	NA	1	1	1	0	3	-5.10207	-1.27429	5.41965	1.40455	-5.46946	-1.66063	NA	NA	3.3596e-07	0.20256	5.97169e-08	0.160156	4.51416e-08	0.0967871	NA	NA	0.000105698	0.988492	5.0849e-05	0.98498	5.36577e-05	0.960206	NA	NA
RAB2A	1.5165e-06	0.0004098	4.80905	Nerve_Tibial	2.11425e-07	0.000148175	5.189	Spleen	1.17398e-07	9.50305e-05	5.2975	NA	NA	NA	1	1	1	0	3	-5.10207	-1.27429	5.41965	1.40455	5.52375	1.37273	NA	NA	3.3596e-07	0.20256	5.97169e-08	0.160156	3.31844e-08	0.169837	NA	NA	0.000105698	0.988492	5.0849e-05	0.98498	3.07639e-05	0.970734	NA	NA
RAB2A	1.5165e-06	0.0004098	4.80905	Nerve_Tibial	2.11425e-07	0.000148175	5.189	Testis	1.34287e-07	0.000184838	-5.2729	NA	NA	NA	1	1	1	0	3	-5.10207	-1.27429	5.41965	1.40455	-5.49901	-1.37273	NA	NA	3.3596e-07	0.20256	5.97169e-08	0.160156	3.8194e-08	0.169837	NA	NA	0.000105698	0.988492	5.0849e-05	0.98498	5.67129e-05	0.949645	NA	NA
RAB2A	1.5165e-06	0.0004098	4.80905	Nerve_Tibial	2.11425e-07	0.000148175	5.189	Thyroid	1.94998e-07	0.000157049	5.20404	NA	NA	NA	1	1	1	0	3	-5.10207	-1.27429	5.41965	1.40455	5.43032	1.37273	NA	NA	3.3596e-07	0.20256	5.97169e-08	0.160156	5.62517e-08	0.169837	NA	NA	0.000105698	0.988492	5.0849e-05	0.98498	4.86831e-05	0.979172	NA	NA
RAB2A	1.5165e-06	0.0004098	4.80905	Nerve_Tibial	2.11425e-07	0.000148175	5.189	smultixcan	1.17398e-07	8.83514e-05	-1.0595	NA	NA	NA	1	1	1	0	3	-5.10207	-1.27429	5.41965	1.40455	-1.10475	-0.274545	NA	NA	3.3596e-07	0.20256	5.97169e-08	0.160156	3.31844e-08	0.169837	NA	NA	0.000105698	0.988492	5.0849e-05	0.98498	2.87963e-05	0.976119	NA	NA
RAB2A	1.5165e-06	0.0004098	4.80905	Prostate	2.46247e-07	0.000196555	5.16053	Brain_Amygdala	1.94998e-07	0.000171886	5.20404	NA	NA	NA	1	1	1	0	3	-5.10207	-1.27429	5.40755	1.55303	5.43032	1.37273	NA	NA	3.3596e-07	0.20256	6.38937e-08	0.120417	5.62517e-08	0.169837	NA	NA	0.000105698	0.988492	6.09743e-05	0.97239	5.34081e-05	0.98979	NA	NA
RAB2A	1.5165e-06	0.0004098	4.80905	Prostate	2.46247e-07	0.000196555	5.16053	Brain_Frontal_Cortex_BA9	1.94998e-07	0.000239244	5.20404	NA	NA	NA	1	1	1	0	3	-5.10207	-1.27429	5.40755	1.55303	5.43032	1.37273	NA	NA	3.3596e-07	0.20256	6.38937e-08	0.120417	5.62517e-08	0.169837	NA	NA	0.000105698	0.988492	6.09743e-05	0.97239	7.44979e-05	0.988874	NA	NA
RAB2A	1.5165e-06	0.0004098	4.80905	Prostate	2.46247e-07	0.000196555	5.16053	Brain_Putamen_basal_ganglia	7.73204e-06	0.00340661	4.47247	NA	NA	NA	1	1	1	0	3	-5.10207	-1.27429	5.40755	1.55303	4.72657	1.60406	NA	NA	3.3596e-07	0.20256	6.38937e-08	0.120417	2.28344e-06	0.108702	NA	NA	0.000105698	0.988492	6.09743e-05	0.97239	0.00152684	0.96939	NA	NA
RAB2A	1.5165e-06	0.0004098	4.80905	Prostate	2.46247e-07	0.000196555	5.16053	Brain_Spinal_cord_cervical_c-1	1.17398e-07	0.000135971	-5.2975	NA	NA	NA	1	1	1	0	3	-5.10207	-1.27429	5.40755	1.55303	-5.52375	-1.37273	NA	NA	3.3596e-07	0.20256	6.38937e-08	0.120417	3.31844e-08	0.169837	NA	NA	0.000105698	0.988492	6.09743e-05	0.97239	3.74702e-05	0.996336	NA	NA
RAB2A	1.5165e-06	0.0004098	4.80905	Prostate	2.46247e-07	0.000196555	5.16053	Brain_Substantia_nigra	1.17398e-07	9.09732e-05	5.2975	NA	NA	NA	1	1	1	0	3	-5.10207	-1.27429	5.40755	1.55303	5.52375	1.37273	NA	NA	3.3596e-07	0.20256	6.38937e-08	0.120417	3.31844e-08	0.169837	NA	NA	0.000105698	0.988492	6.09743e-05	0.97239	2.76411e-05	0.989456	NA	NA
RAB2A	1.5165e-06	0.0004098	4.80905	Prostate	2.46247e-07	0.000196555	5.16053	Cells_EBV-transformed_lymphocytes	1.94998e-07	0.000159314	5.20404	NA	NA	NA	1	1	1	0	3	-5.10207	-1.27429	5.40755	1.55303	5.43032	1.37273	NA	NA	3.3596e-07	0.20256	6.38937e-08	0.120417	5.62517e-08	0.169837	NA	NA	0.000105698	0.988492	6.09743e-05	0.97239	5.31386e-05	0.955671	NA	NA
RAB2A	1.5165e-06	0.0004098	4.80905	Prostate	2.46247e-07	0.000196555	5.16053	Colon_Sigmoid	1.94998e-07	0.000209357	5.20404	NA	NA	NA	1	1	1	0	3	-5.10207	-1.27429	5.40755	1.55303	5.43032	1.37273	NA	NA	3.3596e-07	0.20256	6.38937e-08	0.120417	5.62517e-08	0.169837	NA	NA	0.000105698	0.988492	6.09743e-05	0.97239	6.40008e-05	0.967896	NA	NA
RAB2A	1.5165e-06	0.0004098	4.80905	Prostate	2.46247e-07	0.000196555	5.16053	Lung	1.17398e-07	7.83247e-05	-5.2975	NA	NA	NA	1	1	1	0	3	-5.10207	-1.27429	5.40755	1.55303	-5.52375	-1.37273	NA	NA	3.3596e-07	0.20256	6.38937e-08	0.120417	3.31844e-08	0.169837	NA	NA	0.000105698	0.988492	6.09743e-05	0.97239	2.31562e-05	0.997093	NA	NA
RAB2A	1.5165e-06	0.0004098	4.80905	Prostate	2.46247e-07	0.000196555	5.16053	Minor_Salivary_Gland	3.05352e-07	0.000266572	5.12011	NA	NA	NA	1	1	1	0	3	-5.10207	-1.27429	5.40755	1.55303	5.34653	1.37727	NA	NA	3.3596e-07	0.20256	6.38937e-08	0.120417	8.96557e-08	0.168428	NA	NA	0.000105698	0.988492	6.09743e-05	0.97239	9.13561e-05	0.995633	NA	NA
RAB2A	1.5165e-06	0.0004098	4.80905	Prostate	2.46247e-07	0.000196555	5.16053	Ovary	1.17398e-07	0.000122489	-5.2975	NA	NA	NA	1	1	1	0	3	-5.10207	-1.27429	5.40755	1.55303	-5.52375	-1.37273	NA	NA	3.3596e-07	0.20256	6.38937e-08	0.120417	3.31844e-08	0.169837	NA	NA	0.000105698	0.988492	6.09743e-05	0.97239	3.80068e-05	0.974084	NA	NA
RAB2A	1.5165e-06	0.0004098	4.80905	Prostate	2.46247e-07	0.000196555	5.16053	Prostate	1.94998e-07	0.000179137	-5.20404	NA	NA	NA	1	1	1	0	3	-5.10207	-1.27429	5.40755	1.55303	-5.43032	-1.37273	NA	NA	3.3596e-07	0.20256	6.38937e-08	0.120417	5.62517e-08	0.169837	NA	NA	0.000105698	0.988492	6.09743e-05	0.97239	5.62517e-05	0.972709	NA	NA
RAB2A	1.5165e-06	0.0004098	4.80905	Prostate	2.46247e-07	0.000196555	5.16053	Skin_Sun_Exposed_Lower_leg	1.94998e-07	0.000150543	-5.20404	NA	NA	NA	1	1	1	0	3	-5.10207	-1.27429	5.40755	1.55303	-5.43032	-1.37273	NA	NA	3.3596e-07	0.20256	6.38937e-08	0.120417	5.62517e-08	0.169837	NA	NA	0.000105698	0.988492	6.09743e-05	0.97239	4.90644e-05	0.993261	NA	NA
RAB2A	1.5165e-06	0.0004098	4.80905	Prostate	2.46247e-07	0.000196555	5.16053	Small_Intestine_Terminal_Ileum	1.9198e-07	0.000192723	-5.20694	NA	NA	NA	1	1	1	0	3	-5.10207	-1.27429	5.40755	1.55303	-5.46946	-1.66063	NA	NA	3.3596e-07	0.20256	6.38937e-08	0.120417	4.51416e-08	0.0967871	NA	NA	0.000105698	0.988492	6.09743e-05	0.97239	5.36577e-05	0.960206	NA	NA
RAB2A	1.5165e-06	0.0004098	4.80905	Prostate	2.46247e-07	0.000196555	5.16053	Spleen	1.17398e-07	9.50305e-05	5.2975	NA	NA	NA	1	1	1	0	3	-5.10207	-1.27429	5.40755	1.55303	5.52375	1.37273	NA	NA	3.3596e-07	0.20256	6.38937e-08	0.120417	3.31844e-08	0.169837	NA	NA	0.000105698	0.988492	6.09743e-05	0.97239	3.07639e-05	0.970734	NA	NA
RAB2A	1.5165e-06	0.0004098	4.80905	Prostate	2.46247e-07	0.000196555	5.16053	Testis	1.34287e-07	0.000184838	-5.2729	NA	NA	NA	1	1	1	0	3	-5.10207	-1.27429	5.40755	1.55303	-5.49901	-1.37273	NA	NA	3.3596e-07	0.20256	6.38937e-08	0.120417	3.8194e-08	0.169837	NA	NA	0.000105698	0.988492	6.09743e-05	0.97239	5.67129e-05	0.949645	NA	NA
RAB2A	1.5165e-06	0.0004098	4.80905	Prostate	2.46247e-07	0.000196555	5.16053	Thyroid	1.94998e-07	0.000157049	5.20404	NA	NA	NA	1	1	1	0	3	-5.10207	-1.27429	5.40755	1.55303	5.43032	1.37273	NA	NA	3.3596e-07	0.20256	6.38937e-08	0.120417	5.62517e-08	0.169837	NA	NA	0.000105698	0.988492	6.09743e-05	0.97239	4.86831e-05	0.979172	NA	NA
RAB2A	1.5165e-06	0.0004098	4.80905	Prostate	2.46247e-07	0.000196555	5.16053	smultixcan	1.17398e-07	8.83514e-05	-1.0595	NA	NA	NA	1	1	1	0	3	-5.10207	-1.27429	5.40755	1.55303	-1.10475	-0.274545	NA	NA	3.3596e-07	0.20256	6.38937e-08	0.120417	3.31844e-08	0.169837	NA	NA	0.000105698	0.988492	6.09743e-05	0.97239	2.87963e-05	0.976119	NA	NA
RAB2A	1.5165e-06	0.0004098	4.80905	Skin_Sun_Exposed_Lower_leg	1.96088e-07	0.000160437	5.20301	Brain_Amygdala	1.94998e-07	0.000171886	5.20404	NA	NA	NA	1	1	1	0	3	-5.10207	-1.27429	5.45337	1.57749	5.43032	1.37273	NA	NA	3.3596e-07	0.20256	4.94231e-08	0.114683	5.62517e-08	0.169837	NA	NA	0.000105698	0.988492	4.74603e-05	0.95459	5.34081e-05	0.98979	NA	NA
RAB2A	1.5165e-06	0.0004098	4.80905	Skin_Sun_Exposed_Lower_leg	1.96088e-07	0.000160437	5.20301	Brain_Frontal_Cortex_BA9	1.94998e-07	0.000239244	5.20404	NA	NA	NA	1	1	1	0	3	-5.10207	-1.27429	5.45337	1.57749	5.43032	1.37273	NA	NA	3.3596e-07	0.20256	4.94231e-08	0.114683	5.62517e-08	0.169837	NA	NA	0.000105698	0.988492	4.74603e-05	0.95459	7.44979e-05	0.988874	NA	NA
RAB2A	1.5165e-06	0.0004098	4.80905	Skin_Sun_Exposed_Lower_leg	1.96088e-07	0.000160437	5.20301	Brain_Putamen_basal_ganglia	7.73204e-06	0.00340661	4.47247	NA	NA	NA	1	1	1	0	3	-5.10207	-1.27429	5.45337	1.57749	4.72657	1.60406	NA	NA	3.3596e-07	0.20256	4.94231e-08	0.114683	2.28344e-06	0.108702	NA	NA	0.000105698	0.988492	4.74603e-05	0.95459	0.00152684	0.96939	NA	NA
RAB2A	1.5165e-06	0.0004098	4.80905	Skin_Sun_Exposed_Lower_leg	1.96088e-07	0.000160437	5.20301	Brain_Spinal_cord_cervical_c-1	1.17398e-07	0.000135971	-5.2975	NA	NA	NA	1	1	1	0	3	-5.10207	-1.27429	5.45337	1.57749	-5.52375	-1.37273	NA	NA	3.3596e-07	0.20256	4.94231e-08	0.114683	3.31844e-08	0.169837	NA	NA	0.000105698	0.988492	4.74603e-05	0.95459	3.74702e-05	0.996336	NA	NA
RAB2A	1.5165e-06	0.0004098	4.80905	Skin_Sun_Exposed_Lower_leg	1.96088e-07	0.000160437	5.20301	Brain_Substantia_nigra	1.17398e-07	9.09732e-05	5.2975	NA	NA	NA	1	1	1	0	3	-5.10207	-1.27429	5.45337	1.57749	5.52375	1.37273	NA	NA	3.3596e-07	0.20256	4.94231e-08	0.114683	3.31844e-08	0.169837	NA	NA	0.000105698	0.988492	4.74603e-05	0.95459	2.76411e-05	0.989456	NA	NA
RAB2A	1.5165e-06	0.0004098	4.80905	Skin_Sun_Exposed_Lower_leg	1.96088e-07	0.000160437	5.20301	Cells_EBV-transformed_lymphocytes	1.94998e-07	0.000159314	5.20404	NA	NA	NA	1	1	1	0	3	-5.10207	-1.27429	5.45337	1.57749	5.43032	1.37273	NA	NA	3.3596e-07	0.20256	4.94231e-08	0.114683	5.62517e-08	0.169837	NA	NA	0.000105698	0.988492	4.74603e-05	0.95459	5.31386e-05	0.955671	NA	NA
RAB2A	1.5165e-06	0.0004098	4.80905	Skin_Sun_Exposed_Lower_leg	1.96088e-07	0.000160437	5.20301	Colon_Sigmoid	1.94998e-07	0.000209357	5.20404	NA	NA	NA	1	1	1	0	3	-5.10207	-1.27429	5.45337	1.57749	5.43032	1.37273	NA	NA	3.3596e-07	0.20256	4.94231e-08	0.114683	5.62517e-08	0.169837	NA	NA	0.000105698	0.988492	4.74603e-05	0.95459	6.40008e-05	0.967896	NA	NA
RAB2A	1.5165e-06	0.0004098	4.80905	Skin_Sun_Exposed_Lower_leg	1.96088e-07	0.000160437	5.20301	Lung	1.17398e-07	7.83247e-05	-5.2975	NA	NA	NA	1	1	1	0	3	-5.10207	-1.27429	5.45337	1.57749	-5.52375	-1.37273	NA	NA	3.3596e-07	0.20256	4.94231e-08	0.114683	3.31844e-08	0.169837	NA	NA	0.000105698	0.988492	4.74603e-05	0.95459	2.31562e-05	0.997093	NA	NA
RAB2A	1.5165e-06	0.0004098	4.80905	Skin_Sun_Exposed_Lower_leg	1.96088e-07	0.000160437	5.20301	Minor_Salivary_Gland	3.05352e-07	0.000266572	5.12011	NA	NA	NA	1	1	1	0	3	-5.10207	-1.27429	5.45337	1.57749	5.34653	1.37727	NA	NA	3.3596e-07	0.20256	4.94231e-08	0.114683	8.96557e-08	0.168428	NA	NA	0.000105698	0.988492	4.74603e-05	0.95459	9.13561e-05	0.995633	NA	NA
RAB2A	1.5165e-06	0.0004098	4.80905	Skin_Sun_Exposed_Lower_leg	1.96088e-07	0.000160437	5.20301	Ovary	1.17398e-07	0.000122489	-5.2975	NA	NA	NA	1	1	1	0	3	-5.10207	-1.27429	5.45337	1.57749	-5.52375	-1.37273	NA	NA	3.3596e-07	0.20256	4.94231e-08	0.114683	3.31844e-08	0.169837	NA	NA	0.000105698	0.988492	4.74603e-05	0.95459	3.80068e-05	0.974084	NA	NA
RAB2A	1.5165e-06	0.0004098	4.80905	Skin_Sun_Exposed_Lower_leg	1.96088e-07	0.000160437	5.20301	Prostate	1.94998e-07	0.000179137	-5.20404	NA	NA	NA	1	1	1	0	3	-5.10207	-1.27429	5.45337	1.57749	-5.43032	-1.37273	NA	NA	3.3596e-07	0.20256	4.94231e-08	0.114683	5.62517e-08	0.169837	NA	NA	0.000105698	0.988492	4.74603e-05	0.95459	5.62517e-05	0.972709	NA	NA
RAB2A	1.5165e-06	0.0004098	4.80905	Skin_Sun_Exposed_Lower_leg	1.96088e-07	0.000160437	5.20301	Skin_Sun_Exposed_Lower_leg	1.94998e-07	0.000150543	-5.20404	NA	NA	NA	1	1	1	0	3	-5.10207	-1.27429	5.45337	1.57749	-5.43032	-1.37273	NA	NA	3.3596e-07	0.20256	4.94231e-08	0.114683	5.62517e-08	0.169837	NA	NA	0.000105698	0.988492	4.74603e-05	0.95459	4.90644e-05	0.993261	NA	NA
RAB2A	1.5165e-06	0.0004098	4.80905	Skin_Sun_Exposed_Lower_leg	1.96088e-07	0.000160437	5.20301	Small_Intestine_Terminal_Ileum	1.9198e-07	0.000192723	-5.20694	NA	NA	NA	1	1	1	0	3	-5.10207	-1.27429	5.45337	1.57749	-5.46946	-1.66063	NA	NA	3.3596e-07	0.20256	4.94231e-08	0.114683	4.51416e-08	0.0967871	NA	NA	0.000105698	0.988492	4.74603e-05	0.95459	5.36577e-05	0.960206	NA	NA
RAB2A	1.5165e-06	0.0004098	4.80905	Skin_Sun_Exposed_Lower_leg	1.96088e-07	0.000160437	5.20301	Spleen	1.17398e-07	9.50305e-05	5.2975	NA	NA	NA	1	1	1	0	3	-5.10207	-1.27429	5.45337	1.57749	5.52375	1.37273	NA	NA	3.3596e-07	0.20256	4.94231e-08	0.114683	3.31844e-08	0.169837	NA	NA	0.000105698	0.988492	4.74603e-05	0.95459	3.07639e-05	0.970734	NA	NA
RAB2A	1.5165e-06	0.0004098	4.80905	Skin_Sun_Exposed_Lower_leg	1.96088e-07	0.000160437	5.20301	Testis	1.34287e-07	0.000184838	-5.2729	NA	NA	NA	1	1	1	0	3	-5.10207	-1.27429	5.45337	1.57749	-5.49901	-1.37273	NA	NA	3.3596e-07	0.20256	4.94231e-08	0.114683	3.8194e-08	0.169837	NA	NA	0.000105698	0.988492	4.74603e-05	0.95459	5.67129e-05	0.949645	NA	NA
RAB2A	1.5165e-06	0.0004098	4.80905	Skin_Sun_Exposed_Lower_leg	1.96088e-07	0.000160437	5.20301	Thyroid	1.94998e-07	0.000157049	5.20404	NA	NA	NA	1	1	1	0	3	-5.10207	-1.27429	5.45337	1.57749	5.43032	1.37273	NA	NA	3.3596e-07	0.20256	4.94231e-08	0.114683	5.62517e-08	0.169837	NA	NA	0.000105698	0.988492	4.74603e-05	0.95459	4.86831e-05	0.979172	NA	NA
RAB2A	1.5165e-06	0.0004098	4.80905	Skin_Sun_Exposed_Lower_leg	1.96088e-07	0.000160437	5.20301	smultixcan	1.17398e-07	8.83514e-05	-1.0595	NA	NA	NA	1	1	1	0	3	-5.10207	-1.27429	5.45337	1.57749	-1.10475	-0.274545	NA	NA	3.3596e-07	0.20256	4.94231e-08	0.114683	3.31844e-08	0.169837	NA	NA	0.000105698	0.988492	4.74603e-05	0.95459	2.87963e-05	0.976119	NA	NA
RAB2A	1.5165e-06	0.0004098	4.80905	Spleen	1.13784e-07	0.000112106	5.30321	Brain_Amygdala	1.94998e-07	0.000171886	5.20404	NA	NA	NA	1	1	1	0	3	-5.10207	-1.27429	5.58054	1.73243	5.43032	1.37273	NA	NA	3.3596e-07	0.20256	2.39776e-08	0.0831975	5.62517e-08	0.169837	NA	NA	0.000105698	0.988492	2.65868e-05	0.935966	5.34081e-05	0.98979	NA	NA
RAB2A	1.5165e-06	0.0004098	4.80905	Spleen	1.13784e-07	0.000112106	5.30321	Brain_Frontal_Cortex_BA9	1.94998e-07	0.000239244	5.20404	NA	NA	NA	1	1	1	0	3	-5.10207	-1.27429	5.58054	1.73243	5.43032	1.37273	NA	NA	3.3596e-07	0.20256	2.39776e-08	0.0831975	5.62517e-08	0.169837	NA	NA	0.000105698	0.988492	2.65868e-05	0.935966	7.44979e-05	0.988874	NA	NA
RAB2A	1.5165e-06	0.0004098	4.80905	Spleen	1.13784e-07	0.000112106	5.30321	Brain_Putamen_basal_ganglia	7.73204e-06	0.00340661	4.47247	NA	NA	NA	1	1	1	0	3	-5.10207	-1.27429	5.58054	1.73243	4.72657	1.60406	NA	NA	3.3596e-07	0.20256	2.39776e-08	0.0831975	2.28344e-06	0.108702	NA	NA	0.000105698	0.988492	2.65868e-05	0.935966	0.00152684	0.96939	NA	NA
RAB2A	1.5165e-06	0.0004098	4.80905	Spleen	1.13784e-07	0.000112106	5.30321	Brain_Spinal_cord_cervical_c-1	1.17398e-07	0.000135971	-5.2975	NA	NA	NA	1	1	1	0	3	-5.10207	-1.27429	5.58054	1.73243	-5.52375	-1.37273	NA	NA	3.3596e-07	0.20256	2.39776e-08	0.0831975	3.31844e-08	0.169837	NA	NA	0.000105698	0.988492	2.65868e-05	0.935966	3.74702e-05	0.996336	NA	NA
RAB2A	1.5165e-06	0.0004098	4.80905	Spleen	1.13784e-07	0.000112106	5.30321	Brain_Substantia_nigra	1.17398e-07	9.09732e-05	5.2975	NA	NA	NA	1	1	1	0	3	-5.10207	-1.27429	5.58054	1.73243	5.52375	1.37273	NA	NA	3.3596e-07	0.20256	2.39776e-08	0.0831975	3.31844e-08	0.169837	NA	NA	0.000105698	0.988492	2.65868e-05	0.935966	2.76411e-05	0.989456	NA	NA
RAB2A	1.5165e-06	0.0004098	4.80905	Spleen	1.13784e-07	0.000112106	5.30321	Cells_EBV-transformed_lymphocytes	1.94998e-07	0.000159314	5.20404	NA	NA	NA	1	1	1	0	3	-5.10207	-1.27429	5.58054	1.73243	5.43032	1.37273	NA	NA	3.3596e-07	0.20256	2.39776e-08	0.0831975	5.62517e-08	0.169837	NA	NA	0.000105698	0.988492	2.65868e-05	0.935966	5.31386e-05	0.955671	NA	NA
RAB2A	1.5165e-06	0.0004098	4.80905	Spleen	1.13784e-07	0.000112106	5.30321	Colon_Sigmoid	1.94998e-07	0.000209357	5.20404	NA	NA	NA	1	1	1	0	3	-5.10207	-1.27429	5.58054	1.73243	5.43032	1.37273	NA	NA	3.3596e-07	0.20256	2.39776e-08	0.0831975	5.62517e-08	0.169837	NA	NA	0.000105698	0.988492	2.65868e-05	0.935966	6.40008e-05	0.967896	NA	NA
RAB2A	1.5165e-06	0.0004098	4.80905	Spleen	1.13784e-07	0.000112106	5.30321	Lung	1.17398e-07	7.83247e-05	-5.2975	NA	NA	NA	1	1	1	0	3	-5.10207	-1.27429	5.58054	1.73243	-5.52375	-1.37273	NA	NA	3.3596e-07	0.20256	2.39776e-08	0.0831975	3.31844e-08	0.169837	NA	NA	0.000105698	0.988492	2.65868e-05	0.935966	2.31562e-05	0.997093	NA	NA
RAB2A	1.5165e-06	0.0004098	4.80905	Spleen	1.13784e-07	0.000112106	5.30321	Minor_Salivary_Gland	3.05352e-07	0.000266572	5.12011	NA	NA	NA	1	1	1	0	3	-5.10207	-1.27429	5.58054	1.73243	5.34653	1.37727	NA	NA	3.3596e-07	0.20256	2.39776e-08	0.0831975	8.96557e-08	0.168428	NA	NA	0.000105698	0.988492	2.65868e-05	0.935966	9.13561e-05	0.995633	NA	NA
RAB2A	1.5165e-06	0.0004098	4.80905	Spleen	1.13784e-07	0.000112106	5.30321	Ovary	1.17398e-07	0.000122489	-5.2975	NA	NA	NA	1	1	1	0	3	-5.10207	-1.27429	5.58054	1.73243	-5.52375	-1.37273	NA	NA	3.3596e-07	0.20256	2.39776e-08	0.0831975	3.31844e-08	0.169837	NA	NA	0.000105698	0.988492	2.65868e-05	0.935966	3.80068e-05	0.974084	NA	NA
RAB2A	1.5165e-06	0.0004098	4.80905	Spleen	1.13784e-07	0.000112106	5.30321	Prostate	1.94998e-07	0.000179137	-5.20404	NA	NA	NA	1	1	1	0	3	-5.10207	-1.27429	5.58054	1.73243	-5.43032	-1.37273	NA	NA	3.3596e-07	0.20256	2.39776e-08	0.0831975	5.62517e-08	0.169837	NA	NA	0.000105698	0.988492	2.65868e-05	0.935966	5.62517e-05	0.972709	NA	NA
RAB2A	1.5165e-06	0.0004098	4.80905	Spleen	1.13784e-07	0.000112106	5.30321	Skin_Sun_Exposed_Lower_leg	1.94998e-07	0.000150543	-5.20404	NA	NA	NA	1	1	1	0	3	-5.10207	-1.27429	5.58054	1.73243	-5.43032	-1.37273	NA	NA	3.3596e-07	0.20256	2.39776e-08	0.0831975	5.62517e-08	0.169837	NA	NA	0.000105698	0.988492	2.65868e-05	0.935966	4.90644e-05	0.993261	NA	NA
RAB2A	1.5165e-06	0.0004098	4.80905	Spleen	1.13784e-07	0.000112106	5.30321	Small_Intestine_Terminal_Ileum	1.9198e-07	0.000192723	-5.20694	NA	NA	NA	1	1	1	0	3	-5.10207	-1.27429	5.58054	1.73243	-5.46946	-1.66063	NA	NA	3.3596e-07	0.20256	2.39776e-08	0.0831975	4.51416e-08	0.0967871	NA	NA	0.000105698	0.988492	2.65868e-05	0.935966	5.36577e-05	0.960206	NA	NA
RAB2A	1.5165e-06	0.0004098	4.80905	Spleen	1.13784e-07	0.000112106	5.30321	Spleen	1.17398e-07	9.50305e-05	5.2975	NA	NA	NA	1	1	1	0	3	-5.10207	-1.27429	5.58054	1.73243	5.52375	1.37273	NA	NA	3.3596e-07	0.20256	2.39776e-08	0.0831975	3.31844e-08	0.169837	NA	NA	0.000105698	0.988492	2.65868e-05	0.935966	3.07639e-05	0.970734	NA	NA
RAB2A	1.5165e-06	0.0004098	4.80905	Spleen	1.13784e-07	0.000112106	5.30321	Testis	1.34287e-07	0.000184838	-5.2729	NA	NA	NA	1	1	1	0	3	-5.10207	-1.27429	5.58054	1.73243	-5.49901	-1.37273	NA	NA	3.3596e-07	0.20256	2.39776e-08	0.0831975	3.8194e-08	0.169837	NA	NA	0.000105698	0.988492	2.65868e-05	0.935966	5.67129e-05	0.949645	NA	NA
RAB2A	1.5165e-06	0.0004098	4.80905	Spleen	1.13784e-07	0.000112106	5.30321	Thyroid	1.94998e-07	0.000157049	5.20404	NA	NA	NA	1	1	1	0	3	-5.10207	-1.27429	5.58054	1.73243	5.43032	1.37273	NA	NA	3.3596e-07	0.20256	2.39776e-08	0.0831975	5.62517e-08	0.169837	NA	NA	0.000105698	0.988492	2.65868e-05	0.935966	4.86831e-05	0.979172	NA	NA
RAB2A	1.5165e-06	0.0004098	4.80905	Spleen	1.13784e-07	0.000112106	5.30321	smultixcan	1.17398e-07	8.83514e-05	-1.0595	NA	NA	NA	1	1	1	0	3	-5.10207	-1.27429	5.58054	1.73243	-1.10475	-0.274545	NA	NA	3.3596e-07	0.20256	2.39776e-08	0.0831975	3.31844e-08	0.169837	NA	NA	0.000105698	0.988492	2.65868e-05	0.935966	2.87963e-05	0.976119	NA	NA
RAB2A	1.5165e-06	0.0004098	4.80905	Stomach	1.47721e-07	0.000102093	5.25538	Brain_Amygdala	1.94998e-07	0.000171886	5.20404	NA	NA	NA	1	1	1	0	3	-5.10207	-1.27429	5.50245	1.54185	5.43032	1.37273	NA	NA	3.3596e-07	0.20256	3.74558e-08	0.123111	5.62517e-08	0.169837	NA	NA	0.000105698	0.988492	2.84758e-05	0.949545	5.34081e-05	0.98979	NA	NA
RAB2A	1.5165e-06	0.0004098	4.80905	Stomach	1.47721e-07	0.000102093	5.25538	Brain_Frontal_Cortex_BA9	1.94998e-07	0.000239244	5.20404	NA	NA	NA	1	1	1	0	3	-5.10207	-1.27429	5.50245	1.54185	5.43032	1.37273	NA	NA	3.3596e-07	0.20256	3.74558e-08	0.123111	5.62517e-08	0.169837	NA	NA	0.000105698	0.988492	2.84758e-05	0.949545	7.44979e-05	0.988874	NA	NA
RAB2A	1.5165e-06	0.0004098	4.80905	Stomach	1.47721e-07	0.000102093	5.25538	Brain_Putamen_basal_ganglia	7.73204e-06	0.00340661	4.47247	NA	NA	NA	1	1	1	0	3	-5.10207	-1.27429	5.50245	1.54185	4.72657	1.60406	NA	NA	3.3596e-07	0.20256	3.74558e-08	0.123111	2.28344e-06	0.108702	NA	NA	0.000105698	0.988492	2.84758e-05	0.949545	0.00152684	0.96939	NA	NA
RAB2A	1.5165e-06	0.0004098	4.80905	Stomach	1.47721e-07	0.000102093	5.25538	Brain_Spinal_cord_cervical_c-1	1.17398e-07	0.000135971	-5.2975	NA	NA	NA	1	1	1	0	3	-5.10207	-1.27429	5.50245	1.54185	-5.52375	-1.37273	NA	NA	3.3596e-07	0.20256	3.74558e-08	0.123111	3.31844e-08	0.169837	NA	NA	0.000105698	0.988492	2.84758e-05	0.949545	3.74702e-05	0.996336	NA	NA
RAB2A	1.5165e-06	0.0004098	4.80905	Stomach	1.47721e-07	0.000102093	5.25538	Brain_Substantia_nigra	1.17398e-07	9.09732e-05	5.2975	NA	NA	NA	1	1	1	0	3	-5.10207	-1.27429	5.50245	1.54185	5.52375	1.37273	NA	NA	3.3596e-07	0.20256	3.74558e-08	0.123111	3.31844e-08	0.169837	NA	NA	0.000105698	0.988492	2.84758e-05	0.949545	2.76411e-05	0.989456	NA	NA
RAB2A	1.5165e-06	0.0004098	4.80905	Stomach	1.47721e-07	0.000102093	5.25538	Cells_EBV-transformed_lymphocytes	1.94998e-07	0.000159314	5.20404	NA	NA	NA	1	1	1	0	3	-5.10207	-1.27429	5.50245	1.54185	5.43032	1.37273	NA	NA	3.3596e-07	0.20256	3.74558e-08	0.123111	5.62517e-08	0.169837	NA	NA	0.000105698	0.988492	2.84758e-05	0.949545	5.31386e-05	0.955671	NA	NA
RAB2A	1.5165e-06	0.0004098	4.80905	Stomach	1.47721e-07	0.000102093	5.25538	Colon_Sigmoid	1.94998e-07	0.000209357	5.20404	NA	NA	NA	1	1	1	0	3	-5.10207	-1.27429	5.50245	1.54185	5.43032	1.37273	NA	NA	3.3596e-07	0.20256	3.74558e-08	0.123111	5.62517e-08	0.169837	NA	NA	0.000105698	0.988492	2.84758e-05	0.949545	6.40008e-05	0.967896	NA	NA
RAB2A	1.5165e-06	0.0004098	4.80905	Stomach	1.47721e-07	0.000102093	5.25538	Lung	1.17398e-07	7.83247e-05	-5.2975	NA	NA	NA	1	1	1	0	3	-5.10207	-1.27429	5.50245	1.54185	-5.52375	-1.37273	NA	NA	3.3596e-07	0.20256	3.74558e-08	0.123111	3.31844e-08	0.169837	NA	NA	0.000105698	0.988492	2.84758e-05	0.949545	2.31562e-05	0.997093	NA	NA
RAB2A	1.5165e-06	0.0004098	4.80905	Stomach	1.47721e-07	0.000102093	5.25538	Minor_Salivary_Gland	3.05352e-07	0.000266572	5.12011	NA	NA	NA	1	1	1	0	3	-5.10207	-1.27429	5.50245	1.54185	5.34653	1.37727	NA	NA	3.3596e-07	0.20256	3.74558e-08	0.123111	8.96557e-08	0.168428	NA	NA	0.000105698	0.988492	2.84758e-05	0.949545	9.13561e-05	0.995633	NA	NA
RAB2A	1.5165e-06	0.0004098	4.80905	Stomach	1.47721e-07	0.000102093	5.25538	Ovary	1.17398e-07	0.000122489	-5.2975	NA	NA	NA	1	1	1	0	3	-5.10207	-1.27429	5.50245	1.54185	-5.52375	-1.37273	NA	NA	3.3596e-07	0.20256	3.74558e-08	0.123111	3.31844e-08	0.169837	NA	NA	0.000105698	0.988492	2.84758e-05	0.949545	3.80068e-05	0.974084	NA	NA
RAB2A	1.5165e-06	0.0004098	4.80905	Stomach	1.47721e-07	0.000102093	5.25538	Prostate	1.94998e-07	0.000179137	-5.20404	NA	NA	NA	1	1	1	0	3	-5.10207	-1.27429	5.50245	1.54185	-5.43032	-1.37273	NA	NA	3.3596e-07	0.20256	3.74558e-08	0.123111	5.62517e-08	0.169837	NA	NA	0.000105698	0.988492	2.84758e-05	0.949545	5.62517e-05	0.972709	NA	NA
RAB2A	1.5165e-06	0.0004098	4.80905	Stomach	1.47721e-07	0.000102093	5.25538	Skin_Sun_Exposed_Lower_leg	1.94998e-07	0.000150543	-5.20404	NA	NA	NA	1	1	1	0	3	-5.10207	-1.27429	5.50245	1.54185	-5.43032	-1.37273	NA	NA	3.3596e-07	0.20256	3.74558e-08	0.123111	5.62517e-08	0.169837	NA	NA	0.000105698	0.988492	2.84758e-05	0.949545	4.90644e-05	0.993261	NA	NA
RAB2A	1.5165e-06	0.0004098	4.80905	Stomach	1.47721e-07	0.000102093	5.25538	Small_Intestine_Terminal_Ileum	1.9198e-07	0.000192723	-5.20694	NA	NA	NA	1	1	1	0	3	-5.10207	-1.27429	5.50245	1.54185	-5.46946	-1.66063	NA	NA	3.3596e-07	0.20256	3.74558e-08	0.123111	4.51416e-08	0.0967871	NA	NA	0.000105698	0.988492	2.84758e-05	0.949545	5.36577e-05	0.960206	NA	NA
RAB2A	1.5165e-06	0.0004098	4.80905	Stomach	1.47721e-07	0.000102093	5.25538	Spleen	1.17398e-07	9.50305e-05	5.2975	NA	NA	NA	1	1	1	0	3	-5.10207	-1.27429	5.50245	1.54185	5.52375	1.37273	NA	NA	3.3596e-07	0.20256	3.74558e-08	0.123111	3.31844e-08	0.169837	NA	NA	0.000105698	0.988492	2.84758e-05	0.949545	3.07639e-05	0.970734	NA	NA
RAB2A	1.5165e-06	0.0004098	4.80905	Stomach	1.47721e-07	0.000102093	5.25538	Testis	1.34287e-07	0.000184838	-5.2729	NA	NA	NA	1	1	1	0	3	-5.10207	-1.27429	5.50245	1.54185	-5.49901	-1.37273	NA	NA	3.3596e-07	0.20256	3.74558e-08	0.123111	3.8194e-08	0.169837	NA	NA	0.000105698	0.988492	2.84758e-05	0.949545	5.67129e-05	0.949645	NA	NA
RAB2A	1.5165e-06	0.0004098	4.80905	Stomach	1.47721e-07	0.000102093	5.25538	Thyroid	1.94998e-07	0.000157049	5.20404	NA	NA	NA	1	1	1	0	3	-5.10207	-1.27429	5.50245	1.54185	5.43032	1.37273	NA	NA	3.3596e-07	0.20256	3.74558e-08	0.123111	5.62517e-08	0.169837	NA	NA	0.000105698	0.988492	2.84758e-05	0.949545	4.86831e-05	0.979172	NA	NA
RAB2A	1.5165e-06	0.0004098	4.80905	Stomach	1.47721e-07	0.000102093	5.25538	smultixcan	1.17398e-07	8.83514e-05	-1.0595	NA	NA	NA	1	1	1	0	3	-5.10207	-1.27429	5.50245	1.54185	-1.10475	-0.274545	NA	NA	3.3596e-07	0.20256	3.74558e-08	0.123111	3.31844e-08	0.169837	NA	NA	0.000105698	0.988492	2.84758e-05	0.949545	2.87963e-05	0.976119	NA	NA
RAB2A	1.5165e-06	0.0004098	4.80905	Testis	2.11425e-07	0.000188118	5.189	Brain_Amygdala	1.94998e-07	0.000171886	5.20404	NA	NA	NA	1	1	1	0	3	-5.10207	-1.27429	5.41965	1.40455	5.43032	1.37273	NA	NA	3.3596e-07	0.20256	5.97169e-08	0.160156	5.62517e-08	0.169837	NA	NA	0.000105698	0.988492	6.63327e-05	0.994295	5.34081e-05	0.98979	NA	NA
RAB2A	1.5165e-06	0.0004098	4.80905	Testis	2.11425e-07	0.000188118	5.189	Brain_Frontal_Cortex_BA9	1.94998e-07	0.000239244	5.20404	NA	NA	NA	1	1	1	0	3	-5.10207	-1.27429	5.41965	1.40455	5.43032	1.37273	NA	NA	3.3596e-07	0.20256	5.97169e-08	0.160156	5.62517e-08	0.169837	NA	NA	0.000105698	0.988492	6.63327e-05	0.994295	7.44979e-05	0.988874	NA	NA
RAB2A	1.5165e-06	0.0004098	4.80905	Testis	2.11425e-07	0.000188118	5.189	Brain_Putamen_basal_ganglia	7.73204e-06	0.00340661	4.47247	NA	NA	NA	1	1	1	0	3	-5.10207	-1.27429	5.41965	1.40455	4.72657	1.60406	NA	NA	3.3596e-07	0.20256	5.97169e-08	0.160156	2.28344e-06	0.108702	NA	NA	0.000105698	0.988492	6.63327e-05	0.994295	0.00152684	0.96939	NA	NA
RAB2A	1.5165e-06	0.0004098	4.80905	Testis	2.11425e-07	0.000188118	5.189	Brain_Spinal_cord_cervical_c-1	1.17398e-07	0.000135971	-5.2975	NA	NA	NA	1	1	1	0	3	-5.10207	-1.27429	5.41965	1.40455	-5.52375	-1.37273	NA	NA	3.3596e-07	0.20256	5.97169e-08	0.160156	3.31844e-08	0.169837	NA	NA	0.000105698	0.988492	6.63327e-05	0.994295	3.74702e-05	0.996336	NA	NA
RAB2A	1.5165e-06	0.0004098	4.80905	Testis	2.11425e-07	0.000188118	5.189	Brain_Substantia_nigra	1.17398e-07	9.09732e-05	5.2975	NA	NA	NA	1	1	1	0	3	-5.10207	-1.27429	5.41965	1.40455	5.52375	1.37273	NA	NA	3.3596e-07	0.20256	5.97169e-08	0.160156	3.31844e-08	0.169837	NA	NA	0.000105698	0.988492	6.63327e-05	0.994295	2.76411e-05	0.989456	NA	NA
RAB2A	1.5165e-06	0.0004098	4.80905	Testis	2.11425e-07	0.000188118	5.189	Cells_EBV-transformed_lymphocytes	1.94998e-07	0.000159314	5.20404	NA	NA	NA	1	1	1	0	3	-5.10207	-1.27429	5.41965	1.40455	5.43032	1.37273	NA	NA	3.3596e-07	0.20256	5.97169e-08	0.160156	5.62517e-08	0.169837	NA	NA	0.000105698	0.988492	6.63327e-05	0.994295	5.31386e-05	0.955671	NA	NA
RAB2A	1.5165e-06	0.0004098	4.80905	Testis	2.11425e-07	0.000188118	5.189	Colon_Sigmoid	1.94998e-07	0.000209357	5.20404	NA	NA	NA	1	1	1	0	3	-5.10207	-1.27429	5.41965	1.40455	5.43032	1.37273	NA	NA	3.3596e-07	0.20256	5.97169e-08	0.160156	5.62517e-08	0.169837	NA	NA	0.000105698	0.988492	6.63327e-05	0.994295	6.40008e-05	0.967896	NA	NA
RAB2A	1.5165e-06	0.0004098	4.80905	Testis	2.11425e-07	0.000188118	5.189	Lung	1.17398e-07	7.83247e-05	-5.2975	NA	NA	NA	1	1	1	0	3	-5.10207	-1.27429	5.41965	1.40455	-5.52375	-1.37273	NA	NA	3.3596e-07	0.20256	5.97169e-08	0.160156	3.31844e-08	0.169837	NA	NA	0.000105698	0.988492	6.63327e-05	0.994295	2.31562e-05	0.997093	NA	NA
RAB2A	1.5165e-06	0.0004098	4.80905	Testis	2.11425e-07	0.000188118	5.189	Minor_Salivary_Gland	3.05352e-07	0.000266572	5.12011	NA	NA	NA	1	1	1	0	3	-5.10207	-1.27429	5.41965	1.40455	5.34653	1.37727	NA	NA	3.3596e-07	0.20256	5.97169e-08	0.160156	8.96557e-08	0.168428	NA	NA	0.000105698	0.988492	6.63327e-05	0.994295	9.13561e-05	0.995633	NA	NA
RAB2A	1.5165e-06	0.0004098	4.80905	Testis	2.11425e-07	0.000188118	5.189	Ovary	1.17398e-07	0.000122489	-5.2975	NA	NA	NA	1	1	1	0	3	-5.10207	-1.27429	5.41965	1.40455	-5.52375	-1.37273	NA	NA	3.3596e-07	0.20256	5.97169e-08	0.160156	3.31844e-08	0.169837	NA	NA	0.000105698	0.988492	6.63327e-05	0.994295	3.80068e-05	0.974084	NA	NA
RAB2A	1.5165e-06	0.0004098	4.80905	Testis	2.11425e-07	0.000188118	5.189	Prostate	1.94998e-07	0.000179137	-5.20404	NA	NA	NA	1	1	1	0	3	-5.10207	-1.27429	5.41965	1.40455	-5.43032	-1.37273	NA	NA	3.3596e-07	0.20256	5.97169e-08	0.160156	5.62517e-08	0.169837	NA	NA	0.000105698	0.988492	6.63327e-05	0.994295	5.62517e-05	0.972709	NA	NA
RAB2A	1.5165e-06	0.0004098	4.80905	Testis	2.11425e-07	0.000188118	5.189	Skin_Sun_Exposed_Lower_leg	1.94998e-07	0.000150543	-5.20404	NA	NA	NA	1	1	1	0	3	-5.10207	-1.27429	5.41965	1.40455	-5.43032	-1.37273	NA	NA	3.3596e-07	0.20256	5.97169e-08	0.160156	5.62517e-08	0.169837	NA	NA	0.000105698	0.988492	6.63327e-05	0.994295	4.90644e-05	0.993261	NA	NA
RAB2A	1.5165e-06	0.0004098	4.80905	Testis	2.11425e-07	0.000188118	5.189	Small_Intestine_Terminal_Ileum	1.9198e-07	0.000192723	-5.20694	NA	NA	NA	1	1	1	0	3	-5.10207	-1.27429	5.41965	1.40455	-5.46946	-1.66063	NA	NA	3.3596e-07	0.20256	5.97169e-08	0.160156	4.51416e-08	0.0967871	NA	NA	0.000105698	0.988492	6.63327e-05	0.994295	5.36577e-05	0.960206	NA	NA
RAB2A	1.5165e-06	0.0004098	4.80905	Testis	2.11425e-07	0.000188118	5.189	Spleen	1.17398e-07	9.50305e-05	5.2975	NA	NA	NA	1	1	1	0	3	-5.10207	-1.27429	5.41965	1.40455	5.52375	1.37273	NA	NA	3.3596e-07	0.20256	5.97169e-08	0.160156	3.31844e-08	0.169837	NA	NA	0.000105698	0.988492	6.63327e-05	0.994295	3.07639e-05	0.970734	NA	NA
RAB2A	1.5165e-06	0.0004098	4.80905	Testis	2.11425e-07	0.000188118	5.189	Testis	1.34287e-07	0.000184838	-5.2729	NA	NA	NA	1	1	1	0	3	-5.10207	-1.27429	5.41965	1.40455	-5.49901	-1.37273	NA	NA	3.3596e-07	0.20256	5.97169e-08	0.160156	3.8194e-08	0.169837	NA	NA	0.000105698	0.988492	6.63327e-05	0.994295	5.67129e-05	0.949645	NA	NA
RAB2A	1.5165e-06	0.0004098	4.80905	Testis	2.11425e-07	0.000188118	5.189	Thyroid	1.94998e-07	0.000157049	5.20404	NA	NA	NA	1	1	1	0	3	-5.10207	-1.27429	5.41965	1.40455	5.43032	1.37273	NA	NA	3.3596e-07	0.20256	5.97169e-08	0.160156	5.62517e-08	0.169837	NA	NA	0.000105698	0.988492	6.63327e-05	0.994295	4.86831e-05	0.979172	NA	NA
RAB2A	1.5165e-06	0.0004098	4.80905	Testis	2.11425e-07	0.000188118	5.189	smultixcan	1.17398e-07	8.83514e-05	-1.0595	NA	NA	NA	1	1	1	0	3	-5.10207	-1.27429	5.41965	1.40455	-1.10475	-0.274545	NA	NA	3.3596e-07	0.20256	5.97169e-08	0.160156	3.31844e-08	0.169837	NA	NA	0.000105698	0.988492	6.63327e-05	0.994295	2.87963e-05	0.976119	NA	NA
RAB2A	1.5165e-06	0.0004098	4.80905	Thyroid	2.06522e-05	0.00990338	4.25772	Brain_Amygdala	1.94998e-07	0.000171886	5.20404	NA	NA	NA	1	1	1	0	3	-5.10207	-1.27429	4.46705	1.51602	5.43032	1.37273	NA	NA	3.3596e-07	0.20256	7.93067e-06	0.129515	5.62517e-08	0.169837	NA	NA	0.000105698	0.988492	0.00447753	0.953908	5.34081e-05	0.98979	NA	NA
RAB2A	1.5165e-06	0.0004098	4.80905	Thyroid	2.06522e-05	0.00990338	4.25772	Brain_Frontal_Cortex_BA9	1.94998e-07	0.000239244	5.20404	NA	NA	NA	1	1	1	0	3	-5.10207	-1.27429	4.46705	1.51602	5.43032	1.37273	NA	NA	3.3596e-07	0.20256	7.93067e-06	0.129515	5.62517e-08	0.169837	NA	NA	0.000105698	0.988492	0.00447753	0.953908	7.44979e-05	0.988874	NA	NA
RAB2A	1.5165e-06	0.0004098	4.80905	Thyroid	2.06522e-05	0.00990338	4.25772	Brain_Putamen_basal_ganglia	7.73204e-06	0.00340661	4.47247	NA	NA	NA	1	1	1	0	3	-5.10207	-1.27429	4.46705	1.51602	4.72657	1.60406	NA	NA	3.3596e-07	0.20256	7.93067e-06	0.129515	2.28344e-06	0.108702	NA	NA	0.000105698	0.988492	0.00447753	0.953908	0.00152684	0.96939	NA	NA
RAB2A	1.5165e-06	0.0004098	4.80905	Thyroid	2.06522e-05	0.00990338	4.25772	Brain_Spinal_cord_cervical_c-1	1.17398e-07	0.000135971	-5.2975	NA	NA	NA	1	1	1	0	3	-5.10207	-1.27429	4.46705	1.51602	-5.52375	-1.37273	NA	NA	3.3596e-07	0.20256	7.93067e-06	0.129515	3.31844e-08	0.169837	NA	NA	0.000105698	0.988492	0.00447753	0.953908	3.74702e-05	0.996336	NA	NA
RAB2A	1.5165e-06	0.0004098	4.80905	Thyroid	2.06522e-05	0.00990338	4.25772	Brain_Substantia_nigra	1.17398e-07	9.09732e-05	5.2975	NA	NA	NA	1	1	1	0	3	-5.10207	-1.27429	4.46705	1.51602	5.52375	1.37273	NA	NA	3.3596e-07	0.20256	7.93067e-06	0.129515	3.31844e-08	0.169837	NA	NA	0.000105698	0.988492	0.00447753	0.953908	2.76411e-05	0.989456	NA	NA
RAB2A	1.5165e-06	0.0004098	4.80905	Thyroid	2.06522e-05	0.00990338	4.25772	Cells_EBV-transformed_lymphocytes	1.94998e-07	0.000159314	5.20404	NA	NA	NA	1	1	1	0	3	-5.10207	-1.27429	4.46705	1.51602	5.43032	1.37273	NA	NA	3.3596e-07	0.20256	7.93067e-06	0.129515	5.62517e-08	0.169837	NA	NA	0.000105698	0.988492	0.00447753	0.953908	5.31386e-05	0.955671	NA	NA
RAB2A	1.5165e-06	0.0004098	4.80905	Thyroid	2.06522e-05	0.00990338	4.25772	Colon_Sigmoid	1.94998e-07	0.000209357	5.20404	NA	NA	NA	1	1	1	0	3	-5.10207	-1.27429	4.46705	1.51602	5.43032	1.37273	NA	NA	3.3596e-07	0.20256	7.93067e-06	0.129515	5.62517e-08	0.169837	NA	NA	0.000105698	0.988492	0.00447753	0.953908	6.40008e-05	0.967896	NA	NA
RAB2A	1.5165e-06	0.0004098	4.80905	Thyroid	2.06522e-05	0.00990338	4.25772	Lung	1.17398e-07	7.83247e-05	-5.2975	NA	NA	NA	1	1	1	0	3	-5.10207	-1.27429	4.46705	1.51602	-5.52375	-1.37273	NA	NA	3.3596e-07	0.20256	7.93067e-06	0.129515	3.31844e-08	0.169837	NA	NA	0.000105698	0.988492	0.00447753	0.953908	2.31562e-05	0.997093	NA	NA
RAB2A	1.5165e-06	0.0004098	4.80905	Thyroid	2.06522e-05	0.00990338	4.25772	Minor_Salivary_Gland	3.05352e-07	0.000266572	5.12011	NA	NA	NA	1	1	1	0	3	-5.10207	-1.27429	4.46705	1.51602	5.34653	1.37727	NA	NA	3.3596e-07	0.20256	7.93067e-06	0.129515	8.96557e-08	0.168428	NA	NA	0.000105698	0.988492	0.00447753	0.953908	9.13561e-05	0.995633	NA	NA
RAB2A	1.5165e-06	0.0004098	4.80905	Thyroid	2.06522e-05	0.00990338	4.25772	Ovary	1.17398e-07	0.000122489	-5.2975	NA	NA	NA	1	1	1	0	3	-5.10207	-1.27429	4.46705	1.51602	-5.52375	-1.37273	NA	NA	3.3596e-07	0.20256	7.93067e-06	0.129515	3.31844e-08	0.169837	NA	NA	0.000105698	0.988492	0.00447753	0.953908	3.80068e-05	0.974084	NA	NA
RAB2A	1.5165e-06	0.0004098	4.80905	Thyroid	2.06522e-05	0.00990338	4.25772	Prostate	1.94998e-07	0.000179137	-5.20404	NA	NA	NA	1	1	1	0	3	-5.10207	-1.27429	4.46705	1.51602	-5.43032	-1.37273	NA	NA	3.3596e-07	0.20256	7.93067e-06	0.129515	5.62517e-08	0.169837	NA	NA	0.000105698	0.988492	0.00447753	0.953908	5.62517e-05	0.972709	NA	NA
RAB2A	1.5165e-06	0.0004098	4.80905	Thyroid	2.06522e-05	0.00990338	4.25772	Skin_Sun_Exposed_Lower_leg	1.94998e-07	0.000150543	-5.20404	NA	NA	NA	1	1	1	0	3	-5.10207	-1.27429	4.46705	1.51602	-5.43032	-1.37273	NA	NA	3.3596e-07	0.20256	7.93067e-06	0.129515	5.62517e-08	0.169837	NA	NA	0.000105698	0.988492	0.00447753	0.953908	4.90644e-05	0.993261	NA	NA
RAB2A	1.5165e-06	0.0004098	4.80905	Thyroid	2.06522e-05	0.00990338	4.25772	Small_Intestine_Terminal_Ileum	1.9198e-07	0.000192723	-5.20694	NA	NA	NA	1	1	1	0	3	-5.10207	-1.27429	4.46705	1.51602	-5.46946	-1.66063	NA	NA	3.3596e-07	0.20256	7.93067e-06	0.129515	4.51416e-08	0.0967871	NA	NA	0.000105698	0.988492	0.00447753	0.953908	5.36577e-05	0.960206	NA	NA
RAB2A	1.5165e-06	0.0004098	4.80905	Thyroid	2.06522e-05	0.00990338	4.25772	Spleen	1.17398e-07	9.50305e-05	5.2975	NA	NA	NA	1	1	1	0	3	-5.10207	-1.27429	4.46705	1.51602	5.52375	1.37273	NA	NA	3.3596e-07	0.20256	7.93067e-06	0.129515	3.31844e-08	0.169837	NA	NA	0.000105698	0.988492	0.00447753	0.953908	3.07639e-05	0.970734	NA	NA
RAB2A	1.5165e-06	0.0004098	4.80905	Thyroid	2.06522e-05	0.00990338	4.25772	Testis	1.34287e-07	0.000184838	-5.2729	NA	NA	NA	1	1	1	0	3	-5.10207	-1.27429	4.46705	1.51602	-5.49901	-1.37273	NA	NA	3.3596e-07	0.20256	7.93067e-06	0.129515	3.8194e-08	0.169837	NA	NA	0.000105698	0.988492	0.00447753	0.953908	5.67129e-05	0.949645	NA	NA
RAB2A	1.5165e-06	0.0004098	4.80905	Thyroid	2.06522e-05	0.00990338	4.25772	Thyroid	1.94998e-07	0.000157049	5.20404	NA	NA	NA	1	1	1	0	3	-5.10207	-1.27429	4.46705	1.51602	5.43032	1.37273	NA	NA	3.3596e-07	0.20256	7.93067e-06	0.129515	5.62517e-08	0.169837	NA	NA	0.000105698	0.988492	0.00447753	0.953908	4.86831e-05	0.979172	NA	NA
RAB2A	1.5165e-06	0.0004098	4.80905	Thyroid	2.06522e-05	0.00990338	4.25772	smultixcan	1.17398e-07	8.83514e-05	-1.0595	NA	NA	NA	1	1	1	0	3	-5.10207	-1.27429	4.46705	1.51602	-1.10475	-0.274545	NA	NA	3.3596e-07	0.20256	7.93067e-06	0.129515	3.31844e-08	0.169837	NA	NA	0.000105698	0.988492	0.00447753	0.953908	2.87963e-05	0.976119	NA	NA
RAB2A	1.5165e-06	0.0004098	4.80905	Uterus	5.06415e-06	0.0030337	4.56211	Brain_Amygdala	1.94998e-07	0.000171886	5.20404	NA	NA	NA	1	1	1	0	3	-5.10207	-1.27429	4.75803	1.18245	5.43032	1.37273	NA	NA	3.3596e-07	0.20256	1.95496e-06	0.237025	5.62517e-08	0.169837	NA	NA	0.000105698	0.988492	0.00152462	0.985559	5.34081e-05	0.98979	NA	NA
RAB2A	1.5165e-06	0.0004098	4.80905	Uterus	5.06415e-06	0.0030337	4.56211	Brain_Frontal_Cortex_BA9	1.94998e-07	0.000239244	5.20404	NA	NA	NA	1	1	1	0	3	-5.10207	-1.27429	4.75803	1.18245	5.43032	1.37273	NA	NA	3.3596e-07	0.20256	1.95496e-06	0.237025	5.62517e-08	0.169837	NA	NA	0.000105698	0.988492	0.00152462	0.985559	7.44979e-05	0.988874	NA	NA
RAB2A	1.5165e-06	0.0004098	4.80905	Uterus	5.06415e-06	0.0030337	4.56211	Brain_Putamen_basal_ganglia	7.73204e-06	0.00340661	4.47247	NA	NA	NA	1	1	1	0	3	-5.10207	-1.27429	4.75803	1.18245	4.72657	1.60406	NA	NA	3.3596e-07	0.20256	1.95496e-06	0.237025	2.28344e-06	0.108702	NA	NA	0.000105698	0.988492	0.00152462	0.985559	0.00152684	0.96939	NA	NA
RAB2A	1.5165e-06	0.0004098	4.80905	Uterus	5.06415e-06	0.0030337	4.56211	Brain_Spinal_cord_cervical_c-1	1.17398e-07	0.000135971	-5.2975	NA	NA	NA	1	1	1	0	3	-5.10207	-1.27429	4.75803	1.18245	-5.52375	-1.37273	NA	NA	3.3596e-07	0.20256	1.95496e-06	0.237025	3.31844e-08	0.169837	NA	NA	0.000105698	0.988492	0.00152462	0.985559	3.74702e-05	0.996336	NA	NA
RAB2A	1.5165e-06	0.0004098	4.80905	Uterus	5.06415e-06	0.0030337	4.56211	Brain_Substantia_nigra	1.17398e-07	9.09732e-05	5.2975	NA	NA	NA	1	1	1	0	3	-5.10207	-1.27429	4.75803	1.18245	5.52375	1.37273	NA	NA	3.3596e-07	0.20256	1.95496e-06	0.237025	3.31844e-08	0.169837	NA	NA	0.000105698	0.988492	0.00152462	0.985559	2.76411e-05	0.989456	NA	NA
RAB2A	1.5165e-06	0.0004098	4.80905	Uterus	5.06415e-06	0.0030337	4.56211	Cells_EBV-transformed_lymphocytes	1.94998e-07	0.000159314	5.20404	NA	NA	NA	1	1	1	0	3	-5.10207	-1.27429	4.75803	1.18245	5.43032	1.37273	NA	NA	3.3596e-07	0.20256	1.95496e-06	0.237025	5.62517e-08	0.169837	NA	NA	0.000105698	0.988492	0.00152462	0.985559	5.31386e-05	0.955671	NA	NA
RAB2A	1.5165e-06	0.0004098	4.80905	Uterus	5.06415e-06	0.0030337	4.56211	Colon_Sigmoid	1.94998e-07	0.000209357	5.20404	NA	NA	NA	1	1	1	0	3	-5.10207	-1.27429	4.75803	1.18245	5.43032	1.37273	NA	NA	3.3596e-07	0.20256	1.95496e-06	0.237025	5.62517e-08	0.169837	NA	NA	0.000105698	0.988492	0.00152462	0.985559	6.40008e-05	0.967896	NA	NA
RAB2A	1.5165e-06	0.0004098	4.80905	Uterus	5.06415e-06	0.0030337	4.56211	Lung	1.17398e-07	7.83247e-05	-5.2975	NA	NA	NA	1	1	1	0	3	-5.10207	-1.27429	4.75803	1.18245	-5.52375	-1.37273	NA	NA	3.3596e-07	0.20256	1.95496e-06	0.237025	3.31844e-08	0.169837	NA	NA	0.000105698	0.988492	0.00152462	0.985559	2.31562e-05	0.997093	NA	NA
RAB2A	1.5165e-06	0.0004098	4.80905	Uterus	5.06415e-06	0.0030337	4.56211	Minor_Salivary_Gland	3.05352e-07	0.000266572	5.12011	NA	NA	NA	1	1	1	0	3	-5.10207	-1.27429	4.75803	1.18245	5.34653	1.37727	NA	NA	3.3596e-07	0.20256	1.95496e-06	0.237025	8.96557e-08	0.168428	NA	NA	0.000105698	0.988492	0.00152462	0.985559	9.13561e-05	0.995633	NA	NA
RAB2A	1.5165e-06	0.0004098	4.80905	Uterus	5.06415e-06	0.0030337	4.56211	Ovary	1.17398e-07	0.000122489	-5.2975	NA	NA	NA	1	1	1	0	3	-5.10207	-1.27429	4.75803	1.18245	-5.52375	-1.37273	NA	NA	3.3596e-07	0.20256	1.95496e-06	0.237025	3.31844e-08	0.169837	NA	NA	0.000105698	0.988492	0.00152462	0.985559	3.80068e-05	0.974084	NA	NA
RAB2A	1.5165e-06	0.0004098	4.80905	Uterus	5.06415e-06	0.0030337	4.56211	Prostate	1.94998e-07	0.000179137	-5.20404	NA	NA	NA	1	1	1	0	3	-5.10207	-1.27429	4.75803	1.18245	-5.43032	-1.37273	NA	NA	3.3596e-07	0.20256	1.95496e-06	0.237025	5.62517e-08	0.169837	NA	NA	0.000105698	0.988492	0.00152462	0.985559	5.62517e-05	0.972709	NA	NA
RAB2A	1.5165e-06	0.0004098	4.80905	Uterus	5.06415e-06	0.0030337	4.56211	Skin_Sun_Exposed_Lower_leg	1.94998e-07	0.000150543	-5.20404	NA	NA	NA	1	1	1	0	3	-5.10207	-1.27429	4.75803	1.18245	-5.43032	-1.37273	NA	NA	3.3596e-07	0.20256	1.95496e-06	0.237025	5.62517e-08	0.169837	NA	NA	0.000105698	0.988492	0.00152462	0.985559	4.90644e-05	0.993261	NA	NA
RAB2A	1.5165e-06	0.0004098	4.80905	Uterus	5.06415e-06	0.0030337	4.56211	Small_Intestine_Terminal_Ileum	1.9198e-07	0.000192723	-5.20694	NA	NA	NA	1	1	1	0	3	-5.10207	-1.27429	4.75803	1.18245	-5.46946	-1.66063	NA	NA	3.3596e-07	0.20256	1.95496e-06	0.237025	4.51416e-08	0.0967871	NA	NA	0.000105698	0.988492	0.00152462	0.985559	5.36577e-05	0.960206	NA	NA
RAB2A	1.5165e-06	0.0004098	4.80905	Uterus	5.06415e-06	0.0030337	4.56211	Spleen	1.17398e-07	9.50305e-05	5.2975	NA	NA	NA	1	1	1	0	3	-5.10207	-1.27429	4.75803	1.18245	5.52375	1.37273	NA	NA	3.3596e-07	0.20256	1.95496e-06	0.237025	3.31844e-08	0.169837	NA	NA	0.000105698	0.988492	0.00152462	0.985559	3.07639e-05	0.970734	NA	NA
RAB2A	1.5165e-06	0.0004098	4.80905	Uterus	5.06415e-06	0.0030337	4.56211	Testis	1.34287e-07	0.000184838	-5.2729	NA	NA	NA	1	1	1	0	3	-5.10207	-1.27429	4.75803	1.18245	-5.49901	-1.37273	NA	NA	3.3596e-07	0.20256	1.95496e-06	0.237025	3.8194e-08	0.169837	NA	NA	0.000105698	0.988492	0.00152462	0.985559	5.67129e-05	0.949645	NA	NA
RAB2A	1.5165e-06	0.0004098	4.80905	Uterus	5.06415e-06	0.0030337	4.56211	Thyroid	1.94998e-07	0.000157049	5.20404	NA	NA	NA	1	1	1	0	3	-5.10207	-1.27429	4.75803	1.18245	5.43032	1.37273	NA	NA	3.3596e-07	0.20256	1.95496e-06	0.237025	5.62517e-08	0.169837	NA	NA	0.000105698	0.988492	0.00152462	0.985559	4.86831e-05	0.979172	NA	NA
RAB2A	1.5165e-06	0.0004098	4.80905	Uterus	5.06415e-06	0.0030337	4.56211	smultixcan	1.17398e-07	8.83514e-05	-1.0595	NA	NA	NA	1	1	1	0	3	-5.10207	-1.27429	4.75803	1.18245	-1.10475	-0.274545	NA	NA	3.3596e-07	0.20256	1.95496e-06	0.237025	3.31844e-08	0.169837	NA	NA	0.000105698	0.988492	0.00152462	0.985559	2.87963e-05	0.976119	NA	NA
RAB2A	1.5165e-06	0.0004098	4.80905	smultixcan	8.49993e-07	0.000260277	4.43038	Brain_Amygdala	1.94998e-07	0.000171886	5.20404	NA	NA	NA	1	1	1	0	3	-5.10207	-1.27429	4.64445	1.34973	5.43032	1.37273	NA	NA	3.3596e-07	0.20256	2.19367e-07	0.271062	5.62517e-08	0.169837	NA	NA	0.000105698	0.988492	7.25904e-05	0.993595	5.34081e-05	0.98979	NA	NA
RAB2A	1.5165e-06	0.0004098	4.80905	smultixcan	8.49993e-07	0.000260277	4.43038	Brain_Frontal_Cortex_BA9	1.94998e-07	0.000239244	5.20404	NA	NA	NA	1	1	1	0	3	-5.10207	-1.27429	4.64445	1.34973	5.43032	1.37273	NA	NA	3.3596e-07	0.20256	2.19367e-07	0.271062	5.62517e-08	0.169837	NA	NA	0.000105698	0.988492	7.25904e-05	0.993595	7.44979e-05	0.988874	NA	NA
RAB2A	1.5165e-06	0.0004098	4.80905	smultixcan	8.49993e-07	0.000260277	4.43038	Brain_Putamen_basal_ganglia	7.73204e-06	0.00340661	4.47247	NA	NA	NA	1	1	1	0	3	-5.10207	-1.27429	4.64445	1.34973	4.72657	1.60406	NA	NA	3.3596e-07	0.20256	2.19367e-07	0.271062	2.28344e-06	0.108702	NA	NA	0.000105698	0.988492	7.25904e-05	0.993595	0.00152684	0.96939	NA	NA
RAB2A	1.5165e-06	0.0004098	4.80905	smultixcan	8.49993e-07	0.000260277	4.43038	Brain_Spinal_cord_cervical_c-1	1.17398e-07	0.000135971	-5.2975	NA	NA	NA	1	1	1	0	3	-5.10207	-1.27429	4.64445	1.34973	-5.52375	-1.37273	NA	NA	3.3596e-07	0.20256	2.19367e-07	0.271062	3.31844e-08	0.169837	NA	NA	0.000105698	0.988492	7.25904e-05	0.993595	3.74702e-05	0.996336	NA	NA
RAB2A	1.5165e-06	0.0004098	4.80905	smultixcan	8.49993e-07	0.000260277	4.43038	Brain_Substantia_nigra	1.17398e-07	9.09732e-05	5.2975	NA	NA	NA	1	1	1	0	3	-5.10207	-1.27429	4.64445	1.34973	5.52375	1.37273	NA	NA	3.3596e-07	0.20256	2.19367e-07	0.271062	3.31844e-08	0.169837	NA	NA	0.000105698	0.988492	7.25904e-05	0.993595	2.76411e-05	0.989456	NA	NA
RAB2A	1.5165e-06	0.0004098	4.80905	smultixcan	8.49993e-07	0.000260277	4.43038	Cells_EBV-transformed_lymphocytes	1.94998e-07	0.000159314	5.20404	NA	NA	NA	1	1	1	0	3	-5.10207	-1.27429	4.64445	1.34973	5.43032	1.37273	NA	NA	3.3596e-07	0.20256	2.19367e-07	0.271062	5.62517e-08	0.169837	NA	NA	0.000105698	0.988492	7.25904e-05	0.993595	5.31386e-05	0.955671	NA	NA
RAB2A	1.5165e-06	0.0004098	4.80905	smultixcan	8.49993e-07	0.000260277	4.43038	Colon_Sigmoid	1.94998e-07	0.000209357	5.20404	NA	NA	NA	1	1	1	0	3	-5.10207	-1.27429	4.64445	1.34973	5.43032	1.37273	NA	NA	3.3596e-07	0.20256	2.19367e-07	0.271062	5.62517e-08	0.169837	NA	NA	0.000105698	0.988492	7.25904e-05	0.993595	6.40008e-05	0.967896	NA	NA
RAB2A	1.5165e-06	0.0004098	4.80905	smultixcan	8.49993e-07	0.000260277	4.43038	Lung	1.17398e-07	7.83247e-05	-5.2975	NA	NA	NA	1	1	1	0	3	-5.10207	-1.27429	4.64445	1.34973	-5.52375	-1.37273	NA	NA	3.3596e-07	0.20256	2.19367e-07	0.271062	3.31844e-08	0.169837	NA	NA	0.000105698	0.988492	7.25904e-05	0.993595	2.31562e-05	0.997093	NA	NA
RAB2A	1.5165e-06	0.0004098	4.80905	smultixcan	8.49993e-07	0.000260277	4.43038	Minor_Salivary_Gland	3.05352e-07	0.000266572	5.12011	NA	NA	NA	1	1	1	0	3	-5.10207	-1.27429	4.64445	1.34973	5.34653	1.37727	NA	NA	3.3596e-07	0.20256	2.19367e-07	0.271062	8.96557e-08	0.168428	NA	NA	0.000105698	0.988492	7.25904e-05	0.993595	9.13561e-05	0.995633	NA	NA
RAB2A	1.5165e-06	0.0004098	4.80905	smultixcan	8.49993e-07	0.000260277	4.43038	Ovary	1.17398e-07	0.000122489	-5.2975	NA	NA	NA	1	1	1	0	3	-5.10207	-1.27429	4.64445	1.34973	-5.52375	-1.37273	NA	NA	3.3596e-07	0.20256	2.19367e-07	0.271062	3.31844e-08	0.169837	NA	NA	0.000105698	0.988492	7.25904e-05	0.993595	3.80068e-05	0.974084	NA	NA
RAB2A	1.5165e-06	0.0004098	4.80905	smultixcan	8.49993e-07	0.000260277	4.43038	Prostate	1.94998e-07	0.000179137	-5.20404	NA	NA	NA	1	1	1	0	3	-5.10207	-1.27429	4.64445	1.34973	-5.43032	-1.37273	NA	NA	3.3596e-07	0.20256	2.19367e-07	0.271062	5.62517e-08	0.169837	NA	NA	0.000105698	0.988492	7.25904e-05	0.993595	5.62517e-05	0.972709	NA	NA
RAB2A	1.5165e-06	0.0004098	4.80905	smultixcan	8.49993e-07	0.000260277	4.43038	Skin_Sun_Exposed_Lower_leg	1.94998e-07	0.000150543	-5.20404	NA	NA	NA	1	1	1	0	3	-5.10207	-1.27429	4.64445	1.34973	-5.43032	-1.37273	NA	NA	3.3596e-07	0.20256	2.19367e-07	0.271062	5.62517e-08	0.169837	NA	NA	0.000105698	0.988492	7.25904e-05	0.993595	4.90644e-05	0.993261	NA	NA
RAB2A	1.5165e-06	0.0004098	4.80905	smultixcan	8.49993e-07	0.000260277	4.43038	Small_Intestine_Terminal_Ileum	1.9198e-07	0.000192723	-5.20694	NA	NA	NA	1	1	1	0	3	-5.10207	-1.27429	4.64445	1.34973	-5.46946	-1.66063	NA	NA	3.3596e-07	0.20256	2.19367e-07	0.271062	4.51416e-08	0.0967871	NA	NA	0.000105698	0.988492	7.25904e-05	0.993595	5.36577e-05	0.960206	NA	NA
RAB2A	1.5165e-06	0.0004098	4.80905	smultixcan	8.49993e-07	0.000260277	4.43038	Spleen	1.17398e-07	9.50305e-05	5.2975	NA	NA	NA	1	1	1	0	3	-5.10207	-1.27429	4.64445	1.34973	5.52375	1.37273	NA	NA	3.3596e-07	0.20256	2.19367e-07	0.271062	3.31844e-08	0.169837	NA	NA	0.000105698	0.988492	7.25904e-05	0.993595	3.07639e-05	0.970734	NA	NA
RAB2A	1.5165e-06	0.0004098	4.80905	smultixcan	8.49993e-07	0.000260277	4.43038	Testis	1.34287e-07	0.000184838	-5.2729	NA	NA	NA	1	1	1	0	3	-5.10207	-1.27429	4.64445	1.34973	-5.49901	-1.37273	NA	NA	3.3596e-07	0.20256	2.19367e-07	0.271062	3.8194e-08	0.169837	NA	NA	0.000105698	0.988492	7.25904e-05	0.993595	5.67129e-05	0.949645	NA	NA
RAB2A	1.5165e-06	0.0004098	4.80905	smultixcan	8.49993e-07	0.000260277	4.43038	Thyroid	1.94998e-07	0.000157049	5.20404	NA	NA	NA	1	1	1	0	3	-5.10207	-1.27429	4.64445	1.34973	5.43032	1.37273	NA	NA	3.3596e-07	0.20256	2.19367e-07	0.271062	5.62517e-08	0.169837	NA	NA	0.000105698	0.988492	7.25904e-05	0.993595	4.86831e-05	0.979172	NA	NA
RAB2A	1.5165e-06	0.0004098	4.80905	smultixcan	8.49993e-07	0.000260277	4.43038	smultixcan	1.17398e-07	8.83514e-05	-1.0595	NA	NA	NA	1	1	1	0	3	-5.10207	-1.27429	4.64445	1.34973	-1.10475	-0.274545	NA	NA	3.3596e-07	0.20256	2.19367e-07	0.271062	3.31844e-08	0.169837	NA	NA	0.000105698	0.988492	7.25904e-05	0.993595	2.87963e-05	0.976119	NA	NA
ADAM15	2.0565e-06	0.000531561	4.74779	Lung	1.90206e-08	3.04401e-05	-5.62068	Adipose_Subcutaneous	1.77369e-06	0.00100157	4.77763	NA	NA	NA	1	1	1	0	3	-4.63466	-1.30038	-5.36395	2.42345	4.73678	0.640398	NA	NA	3.5752e-06	0.19347	8.14196e-08	0.0153737	2.17144e-06	0.521914	NA	NA	0.000915915	0.986022	0.000105477	0.898555	0.00124901	0.986177	NA	NA
ADAM15	2.0565e-06	0.000531561	4.74779	Lung	1.90206e-08	3.04401e-05	-5.62068	Adipose_Visceral_Omentum	3.01355e-06	0.00155963	4.66989	NA	NA	NA	1	1	1	0	3	-4.63466	-1.30038	-5.36395	2.42345	4.5936	0.628337	NA	NA	3.5752e-06	0.19347	8.14196e-08	0.0153737	4.35674e-06	0.529783	NA	NA	0.000915915	0.986022	0.000105477	0.898555	0.00213916	0.991425	NA	NA
ADAM15	2.0565e-06	0.000531561	4.74779	Lung	1.90206e-08	3.04401e-05	-5.62068	Adrenal_Gland	1.71109e-06	0.00151293	4.78486	NA	NA	NA	1	1	1	0	3	-4.63466	-1.30038	-5.36395	2.42345	4.71235	0.582134	NA	NA	3.5752e-06	0.19347	8.14196e-08	0.0153737	2.44876e-06	0.560476	NA	NA	0.000915915	0.986022	0.000105477	0.898555	0.00197414	0.987841	NA	NA
ADAM15	2.0565e-06	0.000531561	4.74779	Lung	1.90206e-08	3.04401e-05	-5.62068	Artery_Tibial	7.90297e-06	0.00394519	4.4678	NA	NA	NA	1	1	1	0	3	-4.63466	-1.30038	-5.36395	2.42345	4.3427	0.48402	NA	NA	3.5752e-06	0.19347	8.14196e-08	0.0153737	1.40741e-05	0.628372	NA	NA	0.000915915	0.986022	0.000105477	0.898555	0.00575175	0.995994	NA	NA
ADAM15	2.0565e-06	0.000531561	4.74779	Lung	1.90206e-08	3.04401e-05	-5.62068	Brain_Amygdala	2.09138e-05	0.0080653	4.25491	NA	NA	NA	1	1	1	0	3	-4.63466	-1.30038	-5.36395	2.42345	4.10815	0.713278	NA	NA	3.5752e-06	0.19347	8.14196e-08	0.0153737	3.98836e-05	0.475674	NA	NA	0.000915915	0.986022	0.000105477	0.898555	0.0132594	0.996764	NA	NA
ADAM15	2.0565e-06	0.000531561	4.74779	Lung	1.90206e-08	3.04401e-05	-5.62068	Brain_Caudate_basal_ganglia	2.27002e-06	0.00193445	4.72777	NA	NA	NA	1	1	1	0	3	-4.63466	-1.30038	-5.36395	2.42345	4.69064	0.322377	NA	NA	3.5752e-06	0.19347	8.14196e-08	0.0153737	2.72352e-06	0.747167	NA	NA	0.000915915	0.986022	0.000105477	0.898555	0.00209043	0.998198	NA	NA
ADAM15	2.0565e-06	0.000531561	4.74779	Lung	1.90206e-08	3.04401e-05	-5.62068	Brain_Cerebellar_Hemisphere	6.86605e-06	0.00355649	4.4978	NA	NA	NA	1	1	1	0	3	-4.63466	-1.30038	-5.36395	2.42345	4.5189	-0.0617041	NA	NA	3.5752e-06	0.19347	8.14196e-08	0.0153737	6.21619e-06	0.950799	NA	NA	0.000915915	0.986022	0.000105477	0.898555	0.00312819	0.999003	NA	NA
ADAM15	2.0565e-06	0.000531561	4.74779	Lung	1.90206e-08	3.04401e-05	-5.62068	Brain_Cerebellum	2.09138e-05	0.0091884	4.25491	NA	NA	NA	1	1	1	0	3	-4.63466	-1.30038	-5.36395	2.42345	4.10815	-1.32927	NA	NA	3.5752e-06	0.19347	8.14196e-08	0.0153737	3.98836e-05	0.183759	NA	NA	0.000915915	0.986022	0.000105477	0.898555	0.0138864	0.975645	NA	NA
ADAM15	2.0565e-06	0.000531561	4.74779	Lung	1.90206e-08	3.04401e-05	-5.62068	Brain_Cortex	2.01276e-06	0.0013643	4.75214	NA	NA	NA	1	1	1	0	3	-4.63466	-1.30038	-5.36395	2.42345	4.85611	0.516985	NA	NA	3.5752e-06	0.19347	8.14196e-08	0.0153737	1.19712e-06	0.605167	NA	NA	0.000915915	0.986022	0.000105477	0.898555	0.00100721	0.9974	NA	NA
ADAM15	2.0565e-06	0.000531561	4.74779	Lung	1.90206e-08	3.04401e-05	-5.62068	Brain_Frontal_Cortex_BA9	2.04616e-06	0.00179317	4.74881	NA	NA	NA	1	1	1	0	3	-4.63466	-1.30038	-5.36395	2.42345	4.70244	0.317538	NA	NA	3.5752e-06	0.19347	8.14196e-08	0.0153737	2.57073e-06	0.750835	NA	NA	0.000915915	0.986022	0.000105477	0.898555	0.00196022	0.997445	NA	NA
ADAM15	2.0565e-06	0.000531561	4.74779	Lung	1.90206e-08	3.04401e-05	-5.62068	Brain_Hippocampus	2.09138e-05	0.00891011	4.25491	NA	NA	NA	1	1	1	0	3	-4.63466	-1.30038	-5.36395	2.42345	4.10815	-0.175353	NA	NA	3.5752e-06	0.19347	8.14196e-08	0.0153737	3.98836e-05	0.860802	NA	NA	0.000915915	0.986022	0.000105477	0.898555	0.0138917	0.997158	NA	NA
ADAM15	2.0565e-06	0.000531561	4.74779	Lung	1.90206e-08	3.04401e-05	-5.62068	Brain_Hypothalamus	2.09138e-05	0.00931105	4.25491	NA	NA	NA	1	1	1	0	3	-4.63466	-1.30038	-5.36395	2.42345	4.10815	0.260215	NA	NA	3.5752e-06	0.19347	8.14196e-08	0.0153737	3.98836e-05	0.794698	NA	NA	0.000915915	0.986022	0.000105477	0.898555	0.0150393	0.994629	NA	NA
ADAM15	2.0565e-06	0.000531561	4.74779	Lung	1.90206e-08	3.04401e-05	-5.62068	Brain_Nucleus_accumbens_basal_ganglia	1.27798e-06	0.00128835	4.84315	NA	NA	NA	1	1	1	0	3	-4.63466	-1.30038	-5.36395	2.42345	4.92577	0.352466	NA	NA	3.5752e-06	0.19347	8.14196e-08	0.0153737	8.40281e-07	0.724489	NA	NA	0.000915915	0.986022	0.000105477	0.898555	0.00108434	0.995755	NA	NA
ADAM15	2.0565e-06	0.000531561	4.74779	Lung	1.90206e-08	3.04401e-05	-5.62068	Brain_Putamen_basal_ganglia	5.01221e-07	0.000423254	5.02584	NA	NA	NA	1	1	1	0	3	-4.63466	-1.30038	-5.36395	2.42345	5.07774	0.112894	NA	NA	3.5752e-06	0.19347	8.14196e-08	0.0153737	3.81945e-07	0.910114	NA	NA	0.000915915	0.986022	0.000105477	0.898555	0.000342528	0.998929	NA	NA
ADAM15	2.0565e-06	0.000531561	4.74779	Lung	1.90206e-08	3.04401e-05	-5.62068	Brain_Spinal_cord_cervical_c-1	2.09138e-05	0.00868355	4.25491	NA	NA	NA	1	1	1	0	3	-4.63466	-1.30038	-5.36395	2.42345	4.10815	-1.32927	NA	NA	3.5752e-06	0.19347	8.14196e-08	0.0153737	3.98836e-05	0.183759	NA	NA	0.000915915	0.986022	0.000105477	0.898555	0.0131134	0.996336	NA	NA
ADAM15	2.0565e-06	0.000531561	4.74779	Lung	1.90206e-08	3.04401e-05	-5.62068	Brain_Substantia_nigra	2.09138e-05	0.00828324	4.25491	NA	NA	NA	1	1	1	0	3	-4.63466	-1.30038	-5.36395	2.42345	4.10815	0.401889	NA	NA	3.5752e-06	0.19347	8.14196e-08	0.0153737	3.98836e-05	0.687766	NA	NA	0.000915915	0.986022	0.000105477	0.898555	0.0139823	0.991123	NA	NA
ADAM15	2.0565e-06	0.000531561	4.74779	Lung	1.90206e-08	3.04401e-05	-5.62068	Breast_Mammary_Tissue	2.9724e-06	0.00147028	4.67272	NA	NA	NA	1	1	1	0	3	-4.63466	-1.30038	-5.36395	2.42345	4.62199	0.606713	NA	NA	3.5752e-06	0.19347	8.14196e-08	0.0153737	3.80078e-06	0.544042	NA	NA	0.000915915	0.986022	0.000105477	0.898555	0.00175027	0.991689	NA	NA
ADAM15	2.0565e-06	0.000531561	4.74779	Lung	1.90206e-08	3.04401e-05	-5.62068	Colon_Sigmoid	1.93416e-06	0.00144878	4.76018	NA	NA	NA	1	1	1	0	3	-4.63466	-1.30038	-5.36395	2.42345	4.69271	0.598611	NA	NA	3.5752e-06	0.19347	8.14196e-08	0.0153737	2.69614e-06	0.549432	NA	NA	0.000915915	0.986022	0.000105477	0.898555	0.00206882	0.995533	NA	NA
ADAM15	2.0565e-06	0.000531561	4.74779	Lung	1.90206e-08	3.04401e-05	-5.62068	Colon_Transverse	2.09138e-05	0.00968216	4.25491	NA	NA	NA	1	1	1	0	3	-4.63466	-1.30038	-5.36395	2.42345	4.10815	0.186142	NA	NA	3.5752e-06	0.19347	8.14196e-08	0.0153737	3.98836e-05	0.852334	NA	NA	0.000915915	0.986022	0.000105477	0.898555	0.0148399	0.995731	NA	NA
ADAM15	2.0565e-06	0.000531561	4.74779	Lung	1.90206e-08	3.04401e-05	-5.62068	Esophagus_Mucosa	6.16923e-06	0.00323548	4.5205	NA	NA	NA	1	1	1	0	3	-4.63466	-1.30038	-5.36395	2.42345	4.7061	1.1395	NA	NA	3.5752e-06	0.19347	8.14196e-08	0.0153737	2.52505e-06	0.254493	NA	NA	0.000915915	0.986022	0.000105477	0.898555	0.00158874	0.989771	NA	NA
ADAM15	2.0565e-06	0.000531561	4.74779	Lung	1.90206e-08	3.04401e-05	-5.62068	Esophagus_Muscularis	2.21757e-06	0.00148506	4.73251	NA	NA	NA	1	1	1	0	3	-4.63466	-1.30038	-5.36395	2.42345	4.66328	0.615413	NA	NA	3.5752e-06	0.19347	8.14196e-08	0.0153737	3.11204e-06	0.538282	NA	NA	0.000915915	0.986022	0.000105477	0.898555	0.00218093	0.993368	NA	NA
ADAM15	2.0565e-06	0.000531561	4.74779	Lung	1.90206e-08	3.04401e-05	-5.62068	Heart_Atrial_Appendage	4.77931e-06	0.00275629	4.57425	NA	NA	NA	1	1	1	0	3	-4.63466	-1.30038	-5.36395	2.42345	4.48079	0.629529	NA	NA	3.5752e-06	0.19347	8.14196e-08	0.0153737	7.43671e-06	0.529003	NA	NA	0.000915915	0.986022	0.000105477	0.898555	0.00388936	0.995721	NA	NA
ADAM15	2.0565e-06	0.000531561	4.74779	Lung	1.90206e-08	3.04401e-05	-5.62068	Liver	2.09138e-05	0.00886525	4.25491	NA	NA	NA	1	1	1	0	3	-4.63466	-1.30038	-5.36395	2.42345	4.10815	-1.32927	NA	NA	3.5752e-06	0.19347	8.14196e-08	0.0153737	3.98836e-05	0.183759	NA	NA	0.000915915	0.986022	0.000105477	0.898555	0.0132968	0.962379	NA	NA
ADAM15	2.0565e-06	0.000531561	4.74779	Lung	1.90206e-08	3.04401e-05	-5.62068	Minor_Salivary_Gland	2.09138e-05	0.00772442	4.25491	NA	NA	NA	1	1	1	0	3	-4.63466	-1.30038	-5.36395	2.42345	4.10815	0.353841	NA	NA	3.5752e-06	0.19347	8.14196e-08	0.0153737	3.98836e-05	0.723458	NA	NA	0.000915915	0.986022	0.000105477	0.898555	0.0114423	0.995633	NA	NA
ADAM15	2.0565e-06	0.000531561	4.74779	Lung	1.90206e-08	3.04401e-05	-5.62068	Nerve_Tibial	2.43167e-06	0.00144932	4.71378	NA	NA	NA	1	1	1	0	3	-4.63466	-1.30038	-5.36395	2.42345	4.65116	0.602213	NA	NA	3.5752e-06	0.19347	8.14196e-08	0.0153737	3.30078e-06	0.547032	NA	NA	0.000915915	0.986022	0.000105477	0.898555	0.00198222	0.990797	NA	NA
ADAM15	2.0565e-06	0.000531561	4.74779	Lung	1.90206e-08	3.04401e-05	-5.62068	Prostate	1.83484e-06	0.00131529	4.77081	NA	NA	NA	1	1	1	0	3	-4.63466	-1.30038	-5.36395	2.42345	4.71724	0.610384	NA	NA	3.5752e-06	0.19347	8.14196e-08	0.0153737	2.39061e-06	0.541607	NA	NA	0.000915915	0.986022	0.000105477	0.898555	0.00168552	0.992599	NA	NA
ADAM15	2.0565e-06	0.000531561	4.74779	Lung	1.90206e-08	3.04401e-05	-5.62068	Skin_Not_Sun_Exposed_Suprapubic	1.02723e-05	0.00384731	4.41136	NA	NA	NA	1	1	1	0	3	-4.63466	-1.30038	-5.36395	2.42345	4.4444	0.694948	NA	NA	3.5752e-06	0.19347	8.14196e-08	0.0153737	8.81369e-06	0.487088	NA	NA	0.000915915	0.986022	0.000105477	0.898555	0.00349945	0.990856	NA	NA
ADAM15	2.0565e-06	0.000531561	4.74779	Lung	1.90206e-08	3.04401e-05	-5.62068	Skin_Sun_Exposed_Lower_leg	8.40433e-06	0.0035769	4.45462	NA	NA	NA	1	1	1	0	3	-4.63466	-1.30038	-5.36395	2.42345	4.49098	0.458742	NA	NA	3.5752e-06	0.19347	8.14196e-08	0.0153737	7.08946e-06	0.64642	NA	NA	0.000915915	0.986022	0.000105477	0.898555	0.00317319	0.993261	NA	NA
ADAM15	2.0565e-06	0.000531561	4.74779	Lung	1.90206e-08	3.04401e-05	-5.62068	Small_Intestine_Terminal_Ileum	2.09138e-05	0.00968983	4.25491	NA	NA	NA	1	1	1	0	3	-4.63466	-1.30038	-5.36395	2.42345	4.10815	-1.32927	NA	NA	3.5752e-06	0.19347	8.14196e-08	0.0153737	3.98836e-05	0.183759	NA	NA	0.000915915	0.986022	0.000105477	0.898555	0.0136956	0.974209	NA	NA
ADAM15	2.0565e-06	0.000531561	4.74779	Lung	1.90206e-08	3.04401e-05	-5.62068	Spleen	2.09138e-05	0.00739434	4.25491	NA	NA	NA	1	1	1	0	3	-4.63466	-1.30038	-5.36395	2.42345	4.10815	-0.657686	NA	NA	3.5752e-06	0.19347	8.14196e-08	0.0153737	3.98836e-05	0.51074	NA	NA	0.000915915	0.986022	0.000105477	0.898555	0.0118597	0.987026	NA	NA
ADAM15	2.0565e-06	0.000531561	4.74779	Lung	1.90206e-08	3.04401e-05	-5.62068	Testis	1.54122e-06	0.00156102	4.80582	NA	NA	NA	1	1	1	0	3	-4.63466	-1.30038	-5.36395	2.42345	4.78042	0.493188	NA	NA	3.5752e-06	0.19347	8.14196e-08	0.0153737	1.74925e-06	0.621879	NA	NA	0.000915915	0.986022	0.000105477	0.898555	0.00165696	0.992075	NA	NA
ADAM15	2.0565e-06	0.000531561	4.74779	Lung	1.90206e-08	3.04401e-05	-5.62068	Thyroid	2.26677e-06	0.00119892	4.72806	NA	NA	NA	1	1	1	0	3	-4.63466	-1.30038	-5.36395	2.42345	4.68576	0.602764	NA	NA	3.5752e-06	0.19347	8.14196e-08	0.0153737	2.78929e-06	0.546666	NA	NA	0.000915915	0.986022	0.000105477	0.898555	0.0014484	0.992545	NA	NA
ADAM15	2.0565e-06	0.000531561	4.74779	Lung	1.90206e-08	3.04401e-05	-5.62068	Uterus	2.09138e-05	0.00855974	4.25491	NA	NA	NA	1	1	1	0	3	-4.63466	-1.30038	-5.36395	2.42345	4.10815	0.571441	NA	NA	3.5752e-06	0.19347	8.14196e-08	0.0153737	3.98836e-05	0.567701	NA	NA	0.000915915	0.986022	0.000105477	0.898555	0.0130025	0.992052	NA	NA
ADAM15	2.0565e-06	0.000531561	4.74779	Lung	1.90206e-08	3.04401e-05	-5.62068	Vagina	3.4829e-06	0.00208456	4.64007	NA	NA	NA	1	1	1	0	3	-4.63466	-1.30038	-5.36395	2.42345	4.59944	0.536011	NA	NA	3.5752e-06	0.19347	8.14196e-08	0.0153737	4.23636e-06	0.591951	NA	NA	0.000915915	0.986022	0.000105477	0.898555	0.00253696	0.99369	NA	NA
ADAM15	2.0565e-06	0.000531561	4.74779	Lung	1.90206e-08	3.04401e-05	-5.62068	Whole_Blood	9.09647e-06	0.00539449	4.43761	NA	NA	NA	1	1	1	0	3	-4.63466	-1.30038	-5.36395	2.42345	4.4719	0.421628	NA	NA	3.5752e-06	0.19347	8.14196e-08	0.0153737	7.75293e-06	0.673296	NA	NA	0.000915915	0.986022	0.000105477	0.898555	0.00418809	0.990488	NA	NA
ADAM15	2.0565e-06	0.000531561	4.74779	Lung	1.90206e-08	3.04401e-05	-5.62068	smultixcan	6.18023e-06	0.00277278	2.87073	NA	NA	NA	1	1	1	0	3	-4.63466	-1.30038	-5.36395	2.42345	2.7514	-0.447012	NA	NA	3.5752e-06	0.19347	8.14196e-08	0.0153737	9.70565e-06	0.0871628	NA	NA	0.000915915	0.986022	0.000105477	0.898555	0.00375846	0.959443	NA	NA
ADAM15	2.0565e-06	0.000531561	4.74779	Muscle_Skeletal	1.77177e-08	2.54713e-05	5.63293	Adipose_Subcutaneous	1.77369e-06	0.00100157	4.77763	NA	NA	NA	1	1	1	0	3	-4.63466	-1.30038	5.53903	-1.11174	4.73678	0.640398	NA	NA	3.5752e-06	0.19347	3.0415e-08	0.266249	2.17144e-06	0.521914	NA	NA	0.000915915	0.986022	4.49647e-05	0.969869	0.00124901	0.986177	NA	NA
ADAM15	2.0565e-06	0.000531561	4.74779	Muscle_Skeletal	1.77177e-08	2.54713e-05	5.63293	Adipose_Visceral_Omentum	3.01355e-06	0.00155963	4.66989	NA	NA	NA	1	1	1	0	3	-4.63466	-1.30038	5.53903	-1.11174	4.5936	0.628337	NA	NA	3.5752e-06	0.19347	3.0415e-08	0.266249	4.35674e-06	0.529783	NA	NA	0.000915915	0.986022	4.49647e-05	0.969869	0.00213916	0.991425	NA	NA
ADAM15	2.0565e-06	0.000531561	4.74779	Muscle_Skeletal	1.77177e-08	2.54713e-05	5.63293	Adrenal_Gland	1.71109e-06	0.00151293	4.78486	NA	NA	NA	1	1	1	0	3	-4.63466	-1.30038	5.53903	-1.11174	4.71235	0.582134	NA	NA	3.5752e-06	0.19347	3.0415e-08	0.266249	2.44876e-06	0.560476	NA	NA	0.000915915	0.986022	4.49647e-05	0.969869	0.00197414	0.987841	NA	NA
ADAM15	2.0565e-06	0.000531561	4.74779	Muscle_Skeletal	1.77177e-08	2.54713e-05	5.63293	Artery_Tibial	7.90297e-06	0.00394519	4.4678	NA	NA	NA	1	1	1	0	3	-4.63466	-1.30038	5.53903	-1.11174	4.3427	0.48402	NA	NA	3.5752e-06	0.19347	3.0415e-08	0.266249	1.40741e-05	0.628372	NA	NA	0.000915915	0.986022	4.49647e-05	0.969869	0.00575175	0.995994	NA	NA
ADAM15	2.0565e-06	0.000531561	4.74779	Muscle_Skeletal	1.77177e-08	2.54713e-05	5.63293	Brain_Amygdala	2.09138e-05	0.0080653	4.25491	NA	NA	NA	1	1	1	0	3	-4.63466	-1.30038	5.53903	-1.11174	4.10815	0.713278	NA	NA	3.5752e-06	0.19347	3.0415e-08	0.266249	3.98836e-05	0.475674	NA	NA	0.000915915	0.986022	4.49647e-05	0.969869	0.0132594	0.996764	NA	NA
ADAM15	2.0565e-06	0.000531561	4.74779	Muscle_Skeletal	1.77177e-08	2.54713e-05	5.63293	Brain_Caudate_basal_ganglia	2.27002e-06	0.00193445	4.72777	NA	NA	NA	1	1	1	0	3	-4.63466	-1.30038	5.53903	-1.11174	4.69064	0.322377	NA	NA	3.5752e-06	0.19347	3.0415e-08	0.266249	2.72352e-06	0.747167	NA	NA	0.000915915	0.986022	4.49647e-05	0.969869	0.00209043	0.998198	NA	NA
ADAM15	2.0565e-06	0.000531561	4.74779	Muscle_Skeletal	1.77177e-08	2.54713e-05	5.63293	Brain_Cerebellar_Hemisphere	6.86605e-06	0.00355649	4.4978	NA	NA	NA	1	1	1	0	3	-4.63466	-1.30038	5.53903	-1.11174	4.5189	-0.0617041	NA	NA	3.5752e-06	0.19347	3.0415e-08	0.266249	6.21619e-06	0.950799	NA	NA	0.000915915	0.986022	4.49647e-05	0.969869	0.00312819	0.999003	NA	NA
ADAM15	2.0565e-06	0.000531561	4.74779	Muscle_Skeletal	1.77177e-08	2.54713e-05	5.63293	Brain_Cerebellum	2.09138e-05	0.0091884	4.25491	NA	NA	NA	1	1	1	0	3	-4.63466	-1.30038	5.53903	-1.11174	4.10815	-1.32927	NA	NA	3.5752e-06	0.19347	3.0415e-08	0.266249	3.98836e-05	0.183759	NA	NA	0.000915915	0.986022	4.49647e-05	0.969869	0.0138864	0.975645	NA	NA
ADAM15	2.0565e-06	0.000531561	4.74779	Muscle_Skeletal	1.77177e-08	2.54713e-05	5.63293	Brain_Cortex	2.01276e-06	0.0013643	4.75214	NA	NA	NA	1	1	1	0	3	-4.63466	-1.30038	5.53903	-1.11174	4.85611	0.516985	NA	NA	3.5752e-06	0.19347	3.0415e-08	0.266249	1.19712e-06	0.605167	NA	NA	0.000915915	0.986022	4.49647e-05	0.969869	0.00100721	0.9974	NA	NA
ADAM15	2.0565e-06	0.000531561	4.74779	Muscle_Skeletal	1.77177e-08	2.54713e-05	5.63293	Brain_Frontal_Cortex_BA9	2.04616e-06	0.00179317	4.74881	NA	NA	NA	1	1	1	0	3	-4.63466	-1.30038	5.53903	-1.11174	4.70244	0.317538	NA	NA	3.5752e-06	0.19347	3.0415e-08	0.266249	2.57073e-06	0.750835	NA	NA	0.000915915	0.986022	4.49647e-05	0.969869	0.00196022	0.997445	NA	NA
ADAM15	2.0565e-06	0.000531561	4.74779	Muscle_Skeletal	1.77177e-08	2.54713e-05	5.63293	Brain_Hippocampus	2.09138e-05	0.00891011	4.25491	NA	NA	NA	1	1	1	0	3	-4.63466	-1.30038	5.53903	-1.11174	4.10815	-0.175353	NA	NA	3.5752e-06	0.19347	3.0415e-08	0.266249	3.98836e-05	0.860802	NA	NA	0.000915915	0.986022	4.49647e-05	0.969869	0.0138917	0.997158	NA	NA
ADAM15	2.0565e-06	0.000531561	4.74779	Muscle_Skeletal	1.77177e-08	2.54713e-05	5.63293	Brain_Hypothalamus	2.09138e-05	0.00931105	4.25491	NA	NA	NA	1	1	1	0	3	-4.63466	-1.30038	5.53903	-1.11174	4.10815	0.260215	NA	NA	3.5752e-06	0.19347	3.0415e-08	0.266249	3.98836e-05	0.794698	NA	NA	0.000915915	0.986022	4.49647e-05	0.969869	0.0150393	0.994629	NA	NA
ADAM15	2.0565e-06	0.000531561	4.74779	Muscle_Skeletal	1.77177e-08	2.54713e-05	5.63293	Brain_Nucleus_accumbens_basal_ganglia	1.27798e-06	0.00128835	4.84315	NA	NA	NA	1	1	1	0	3	-4.63466	-1.30038	5.53903	-1.11174	4.92577	0.352466	NA	NA	3.5752e-06	0.19347	3.0415e-08	0.266249	8.40281e-07	0.724489	NA	NA	0.000915915	0.986022	4.49647e-05	0.969869	0.00108434	0.995755	NA	NA
ADAM15	2.0565e-06	0.000531561	4.74779	Muscle_Skeletal	1.77177e-08	2.54713e-05	5.63293	Brain_Putamen_basal_ganglia	5.01221e-07	0.000423254	5.02584	NA	NA	NA	1	1	1	0	3	-4.63466	-1.30038	5.53903	-1.11174	5.07774	0.112894	NA	NA	3.5752e-06	0.19347	3.0415e-08	0.266249	3.81945e-07	0.910114	NA	NA	0.000915915	0.986022	4.49647e-05	0.969869	0.000342528	0.998929	NA	NA
ADAM15	2.0565e-06	0.000531561	4.74779	Muscle_Skeletal	1.77177e-08	2.54713e-05	5.63293	Brain_Spinal_cord_cervical_c-1	2.09138e-05	0.00868355	4.25491	NA	NA	NA	1	1	1	0	3	-4.63466	-1.30038	5.53903	-1.11174	4.10815	-1.32927	NA	NA	3.5752e-06	0.19347	3.0415e-08	0.266249	3.98836e-05	0.183759	NA	NA	0.000915915	0.986022	4.49647e-05	0.969869	0.0131134	0.996336	NA	NA
ADAM15	2.0565e-06	0.000531561	4.74779	Muscle_Skeletal	1.77177e-08	2.54713e-05	5.63293	Brain_Substantia_nigra	2.09138e-05	0.00828324	4.25491	NA	NA	NA	1	1	1	0	3	-4.63466	-1.30038	5.53903	-1.11174	4.10815	0.401889	NA	NA	3.5752e-06	0.19347	3.0415e-08	0.266249	3.98836e-05	0.687766	NA	NA	0.000915915	0.986022	4.49647e-05	0.969869	0.0139823	0.991123	NA	NA
ADAM15	2.0565e-06	0.000531561	4.74779	Muscle_Skeletal	1.77177e-08	2.54713e-05	5.63293	Breast_Mammary_Tissue	2.9724e-06	0.00147028	4.67272	NA	NA	NA	1	1	1	0	3	-4.63466	-1.30038	5.53903	-1.11174	4.62199	0.606713	NA	NA	3.5752e-06	0.19347	3.0415e-08	0.266249	3.80078e-06	0.544042	NA	NA	0.000915915	0.986022	4.49647e-05	0.969869	0.00175027	0.991689	NA	NA
ADAM15	2.0565e-06	0.000531561	4.74779	Muscle_Skeletal	1.77177e-08	2.54713e-05	5.63293	Colon_Sigmoid	1.93416e-06	0.00144878	4.76018	NA	NA	NA	1	1	1	0	3	-4.63466	-1.30038	5.53903	-1.11174	4.69271	0.598611	NA	NA	3.5752e-06	0.19347	3.0415e-08	0.266249	2.69614e-06	0.549432	NA	NA	0.000915915	0.986022	4.49647e-05	0.969869	0.00206882	0.995533	NA	NA
ADAM15	2.0565e-06	0.000531561	4.74779	Muscle_Skeletal	1.77177e-08	2.54713e-05	5.63293	Colon_Transverse	2.09138e-05	0.00968216	4.25491	NA	NA	NA	1	1	1	0	3	-4.63466	-1.30038	5.53903	-1.11174	4.10815	0.186142	NA	NA	3.5752e-06	0.19347	3.0415e-08	0.266249	3.98836e-05	0.852334	NA	NA	0.000915915	0.986022	4.49647e-05	0.969869	0.0148399	0.995731	NA	NA
ADAM15	2.0565e-06	0.000531561	4.74779	Muscle_Skeletal	1.77177e-08	2.54713e-05	5.63293	Esophagus_Mucosa	6.16923e-06	0.00323548	4.5205	NA	NA	NA	1	1	1	0	3	-4.63466	-1.30038	5.53903	-1.11174	4.7061	1.1395	NA	NA	3.5752e-06	0.19347	3.0415e-08	0.266249	2.52505e-06	0.254493	NA	NA	0.000915915	0.986022	4.49647e-05	0.969869	0.00158874	0.989771	NA	NA
ADAM15	2.0565e-06	0.000531561	4.74779	Muscle_Skeletal	1.77177e-08	2.54713e-05	5.63293	Esophagus_Muscularis	2.21757e-06	0.00148506	4.73251	NA	NA	NA	1	1	1	0	3	-4.63466	-1.30038	5.53903	-1.11174	4.66328	0.615413	NA	NA	3.5752e-06	0.19347	3.0415e-08	0.266249	3.11204e-06	0.538282	NA	NA	0.000915915	0.986022	4.49647e-05	0.969869	0.00218093	0.993368	NA	NA
ADAM15	2.0565e-06	0.000531561	4.74779	Muscle_Skeletal	1.77177e-08	2.54713e-05	5.63293	Heart_Atrial_Appendage	4.77931e-06	0.00275629	4.57425	NA	NA	NA	1	1	1	0	3	-4.63466	-1.30038	5.53903	-1.11174	4.48079	0.629529	NA	NA	3.5752e-06	0.19347	3.0415e-08	0.266249	7.43671e-06	0.529003	NA	NA	0.000915915	0.986022	4.49647e-05	0.969869	0.00388936	0.995721	NA	NA
ADAM15	2.0565e-06	0.000531561	4.74779	Muscle_Skeletal	1.77177e-08	2.54713e-05	5.63293	Liver	2.09138e-05	0.00886525	4.25491	NA	NA	NA	1	1	1	0	3	-4.63466	-1.30038	5.53903	-1.11174	4.10815	-1.32927	NA	NA	3.5752e-06	0.19347	3.0415e-08	0.266249	3.98836e-05	0.183759	NA	NA	0.000915915	0.986022	4.49647e-05	0.969869	0.0132968	0.962379	NA	NA
ADAM15	2.0565e-06	0.000531561	4.74779	Muscle_Skeletal	1.77177e-08	2.54713e-05	5.63293	Minor_Salivary_Gland	2.09138e-05	0.00772442	4.25491	NA	NA	NA	1	1	1	0	3	-4.63466	-1.30038	5.53903	-1.11174	4.10815	0.353841	NA	NA	3.5752e-06	0.19347	3.0415e-08	0.266249	3.98836e-05	0.723458	NA	NA	0.000915915	0.986022	4.49647e-05	0.969869	0.0114423	0.995633	NA	NA
ADAM15	2.0565e-06	0.000531561	4.74779	Muscle_Skeletal	1.77177e-08	2.54713e-05	5.63293	Nerve_Tibial	2.43167e-06	0.00144932	4.71378	NA	NA	NA	1	1	1	0	3	-4.63466	-1.30038	5.53903	-1.11174	4.65116	0.602213	NA	NA	3.5752e-06	0.19347	3.0415e-08	0.266249	3.30078e-06	0.547032	NA	NA	0.000915915	0.986022	4.49647e-05	0.969869	0.00198222	0.990797	NA	NA
ADAM15	2.0565e-06	0.000531561	4.74779	Muscle_Skeletal	1.77177e-08	2.54713e-05	5.63293	Prostate	1.83484e-06	0.00131529	4.77081	NA	NA	NA	1	1	1	0	3	-4.63466	-1.30038	5.53903	-1.11174	4.71724	0.610384	NA	NA	3.5752e-06	0.19347	3.0415e-08	0.266249	2.39061e-06	0.541607	NA	NA	0.000915915	0.986022	4.49647e-05	0.969869	0.00168552	0.992599	NA	NA
ADAM15	2.0565e-06	0.000531561	4.74779	Muscle_Skeletal	1.77177e-08	2.54713e-05	5.63293	Skin_Not_Sun_Exposed_Suprapubic	1.02723e-05	0.00384731	4.41136	NA	NA	NA	1	1	1	0	3	-4.63466	-1.30038	5.53903	-1.11174	4.4444	0.694948	NA	NA	3.5752e-06	0.19347	3.0415e-08	0.266249	8.81369e-06	0.487088	NA	NA	0.000915915	0.986022	4.49647e-05	0.969869	0.00349945	0.990856	NA	NA
ADAM15	2.0565e-06	0.000531561	4.74779	Muscle_Skeletal	1.77177e-08	2.54713e-05	5.63293	Skin_Sun_Exposed_Lower_leg	8.40433e-06	0.0035769	4.45462	NA	NA	NA	1	1	1	0	3	-4.63466	-1.30038	5.53903	-1.11174	4.49098	0.458742	NA	NA	3.5752e-06	0.19347	3.0415e-08	0.266249	7.08946e-06	0.64642	NA	NA	0.000915915	0.986022	4.49647e-05	0.969869	0.00317319	0.993261	NA	NA
ADAM15	2.0565e-06	0.000531561	4.74779	Muscle_Skeletal	1.77177e-08	2.54713e-05	5.63293	Small_Intestine_Terminal_Ileum	2.09138e-05	0.00968983	4.25491	NA	NA	NA	1	1	1	0	3	-4.63466	-1.30038	5.53903	-1.11174	4.10815	-1.32927	NA	NA	3.5752e-06	0.19347	3.0415e-08	0.266249	3.98836e-05	0.183759	NA	NA	0.000915915	0.986022	4.49647e-05	0.969869	0.0136956	0.974209	NA	NA
ADAM15	2.0565e-06	0.000531561	4.74779	Muscle_Skeletal	1.77177e-08	2.54713e-05	5.63293	Spleen	2.09138e-05	0.00739434	4.25491	NA	NA	NA	1	1	1	0	3	-4.63466	-1.30038	5.53903	-1.11174	4.10815	-0.657686	NA	NA	3.5752e-06	0.19347	3.0415e-08	0.266249	3.98836e-05	0.51074	NA	NA	0.000915915	0.986022	4.49647e-05	0.969869	0.0118597	0.987026	NA	NA
ADAM15	2.0565e-06	0.000531561	4.74779	Muscle_Skeletal	1.77177e-08	2.54713e-05	5.63293	Testis	1.54122e-06	0.00156102	4.80582	NA	NA	NA	1	1	1	0	3	-4.63466	-1.30038	5.53903	-1.11174	4.78042	0.493188	NA	NA	3.5752e-06	0.19347	3.0415e-08	0.266249	1.74925e-06	0.621879	NA	NA	0.000915915	0.986022	4.49647e-05	0.969869	0.00165696	0.992075	NA	NA
ADAM15	2.0565e-06	0.000531561	4.74779	Muscle_Skeletal	1.77177e-08	2.54713e-05	5.63293	Thyroid	2.26677e-06	0.00119892	4.72806	NA	NA	NA	1	1	1	0	3	-4.63466	-1.30038	5.53903	-1.11174	4.68576	0.602764	NA	NA	3.5752e-06	0.19347	3.0415e-08	0.266249	2.78929e-06	0.546666	NA	NA	0.000915915	0.986022	4.49647e-05	0.969869	0.0014484	0.992545	NA	NA
ADAM15	2.0565e-06	0.000531561	4.74779	Muscle_Skeletal	1.77177e-08	2.54713e-05	5.63293	Uterus	2.09138e-05	0.00855974	4.25491	NA	NA	NA	1	1	1	0	3	-4.63466	-1.30038	5.53903	-1.11174	4.10815	0.571441	NA	NA	3.5752e-06	0.19347	3.0415e-08	0.266249	3.98836e-05	0.567701	NA	NA	0.000915915	0.986022	4.49647e-05	0.969869	0.0130025	0.992052	NA	NA
ADAM15	2.0565e-06	0.000531561	4.74779	Muscle_Skeletal	1.77177e-08	2.54713e-05	5.63293	Vagina	3.4829e-06	0.00208456	4.64007	NA	NA	NA	1	1	1	0	3	-4.63466	-1.30038	5.53903	-1.11174	4.59944	0.536011	NA	NA	3.5752e-06	0.19347	3.0415e-08	0.266249	4.23636e-06	0.591951	NA	NA	0.000915915	0.986022	4.49647e-05	0.969869	0.00253696	0.99369	NA	NA
ADAM15	2.0565e-06	0.000531561	4.74779	Muscle_Skeletal	1.77177e-08	2.54713e-05	5.63293	Whole_Blood	9.09647e-06	0.00539449	4.43761	NA	NA	NA	1	1	1	0	3	-4.63466	-1.30038	5.53903	-1.11174	4.4719	0.421628	NA	NA	3.5752e-06	0.19347	3.0415e-08	0.266249	7.75293e-06	0.673296	NA	NA	0.000915915	0.986022	4.49647e-05	0.969869	0.00418809	0.990488	NA	NA
ADAM15	2.0565e-06	0.000531561	4.74779	Muscle_Skeletal	1.77177e-08	2.54713e-05	5.63293	smultixcan	6.18023e-06	0.00277278	2.87073	NA	NA	NA	1	1	1	0	3	-4.63466	-1.30038	5.53903	-1.11174	2.7514	-0.447012	NA	NA	3.5752e-06	0.19347	3.0415e-08	0.266249	9.70565e-06	0.0871628	NA	NA	0.000915915	0.986022	4.49647e-05	0.969869	0.00375846	0.959443	NA	NA
ADAM15	2.0565e-06	0.000531561	4.74779	smultixcan	1.38667e-11	1.15952e-08	1.94039	Adipose_Subcutaneous	1.77369e-06	0.00100157	4.77763	NA	NA	NA	1	1	1	0	3	-4.63466	-1.30038	2.10875	1.13065	4.73678	0.640398	NA	NA	3.5752e-06	0.19347	2.80524e-11	0.010229	2.17144e-06	0.521914	NA	NA	0.000915915	0.986022	2.18809e-08	0.874884	0.00124901	0.986177	NA	NA
ADAM15	2.0565e-06	0.000531561	4.74779	smultixcan	1.38667e-11	1.15952e-08	1.94039	Adipose_Visceral_Omentum	3.01355e-06	0.00155963	4.66989	NA	NA	NA	1	1	1	0	3	-4.63466	-1.30038	2.10875	1.13065	4.5936	0.628337	NA	NA	3.5752e-06	0.19347	2.80524e-11	0.010229	4.35674e-06	0.529783	NA	NA	0.000915915	0.986022	2.18809e-08	0.874884	0.00213916	0.991425	NA	NA
ADAM15	2.0565e-06	0.000531561	4.74779	smultixcan	1.38667e-11	1.15952e-08	1.94039	Adrenal_Gland	1.71109e-06	0.00151293	4.78486	NA	NA	NA	1	1	1	0	3	-4.63466	-1.30038	2.10875	1.13065	4.71235	0.582134	NA	NA	3.5752e-06	0.19347	2.80524e-11	0.010229	2.44876e-06	0.560476	NA	NA	0.000915915	0.986022	2.18809e-08	0.874884	0.00197414	0.987841	NA	NA
ADAM15	2.0565e-06	0.000531561	4.74779	smultixcan	1.38667e-11	1.15952e-08	1.94039	Artery_Tibial	7.90297e-06	0.00394519	4.4678	NA	NA	NA	1	1	1	0	3	-4.63466	-1.30038	2.10875	1.13065	4.3427	0.48402	NA	NA	3.5752e-06	0.19347	2.80524e-11	0.010229	1.40741e-05	0.628372	NA	NA	0.000915915	0.986022	2.18809e-08	0.874884	0.00575175	0.995994	NA	NA
ADAM15	2.0565e-06	0.000531561	4.74779	smultixcan	1.38667e-11	1.15952e-08	1.94039	Brain_Amygdala	2.09138e-05	0.0080653	4.25491	NA	NA	NA	1	1	1	0	3	-4.63466	-1.30038	2.10875	1.13065	4.10815	0.713278	NA	NA	3.5752e-06	0.19347	2.80524e-11	0.010229	3.98836e-05	0.475674	NA	NA	0.000915915	0.986022	2.18809e-08	0.874884	0.0132594	0.996764	NA	NA
ADAM15	2.0565e-06	0.000531561	4.74779	smultixcan	1.38667e-11	1.15952e-08	1.94039	Brain_Caudate_basal_ganglia	2.27002e-06	0.00193445	4.72777	NA	NA	NA	1	1	1	0	3	-4.63466	-1.30038	2.10875	1.13065	4.69064	0.322377	NA	NA	3.5752e-06	0.19347	2.80524e-11	0.010229	2.72352e-06	0.747167	NA	NA	0.000915915	0.986022	2.18809e-08	0.874884	0.00209043	0.998198	NA	NA
ADAM15	2.0565e-06	0.000531561	4.74779	smultixcan	1.38667e-11	1.15952e-08	1.94039	Brain_Cerebellar_Hemisphere	6.86605e-06	0.00355649	4.4978	NA	NA	NA	1	1	1	0	3	-4.63466	-1.30038	2.10875	1.13065	4.5189	-0.0617041	NA	NA	3.5752e-06	0.19347	2.80524e-11	0.010229	6.21619e-06	0.950799	NA	NA	0.000915915	0.986022	2.18809e-08	0.874884	0.00312819	0.999003	NA	NA
ADAM15	2.0565e-06	0.000531561	4.74779	smultixcan	1.38667e-11	1.15952e-08	1.94039	Brain_Cerebellum	2.09138e-05	0.0091884	4.25491	NA	NA	NA	1	1	1	0	3	-4.63466	-1.30038	2.10875	1.13065	4.10815	-1.32927	NA	NA	3.5752e-06	0.19347	2.80524e-11	0.010229	3.98836e-05	0.183759	NA	NA	0.000915915	0.986022	2.18809e-08	0.874884	0.0138864	0.975645	NA	NA
ADAM15	2.0565e-06	0.000531561	4.74779	smultixcan	1.38667e-11	1.15952e-08	1.94039	Brain_Cortex	2.01276e-06	0.0013643	4.75214	NA	NA	NA	1	1	1	0	3	-4.63466	-1.30038	2.10875	1.13065	4.85611	0.516985	NA	NA	3.5752e-06	0.19347	2.80524e-11	0.010229	1.19712e-06	0.605167	NA	NA	0.000915915	0.986022	2.18809e-08	0.874884	0.00100721	0.9974	NA	NA
ADAM15	2.0565e-06	0.000531561	4.74779	smultixcan	1.38667e-11	1.15952e-08	1.94039	Brain_Frontal_Cortex_BA9	2.04616e-06	0.00179317	4.74881	NA	NA	NA	1	1	1	0	3	-4.63466	-1.30038	2.10875	1.13065	4.70244	0.317538	NA	NA	3.5752e-06	0.19347	2.80524e-11	0.010229	2.57073e-06	0.750835	NA	NA	0.000915915	0.986022	2.18809e-08	0.874884	0.00196022	0.997445	NA	NA
ADAM15	2.0565e-06	0.000531561	4.74779	smultixcan	1.38667e-11	1.15952e-08	1.94039	Brain_Hippocampus	2.09138e-05	0.00891011	4.25491	NA	NA	NA	1	1	1	0	3	-4.63466	-1.30038	2.10875	1.13065	4.10815	-0.175353	NA	NA	3.5752e-06	0.19347	2.80524e-11	0.010229	3.98836e-05	0.860802	NA	NA	0.000915915	0.986022	2.18809e-08	0.874884	0.0138917	0.997158	NA	NA
ADAM15	2.0565e-06	0.000531561	4.74779	smultixcan	1.38667e-11	1.15952e-08	1.94039	Brain_Hypothalamus	2.09138e-05	0.00931105	4.25491	NA	NA	NA	1	1	1	0	3	-4.63466	-1.30038	2.10875	1.13065	4.10815	0.260215	NA	NA	3.5752e-06	0.19347	2.80524e-11	0.010229	3.98836e-05	0.794698	NA	NA	0.000915915	0.986022	2.18809e-08	0.874884	0.0150393	0.994629	NA	NA
ADAM15	2.0565e-06	0.000531561	4.74779	smultixcan	1.38667e-11	1.15952e-08	1.94039	Brain_Nucleus_accumbens_basal_ganglia	1.27798e-06	0.00128835	4.84315	NA	NA	NA	1	1	1	0	3	-4.63466	-1.30038	2.10875	1.13065	4.92577	0.352466	NA	NA	3.5752e-06	0.19347	2.80524e-11	0.010229	8.40281e-07	0.724489	NA	NA	0.000915915	0.986022	2.18809e-08	0.874884	0.00108434	0.995755	NA	NA
ADAM15	2.0565e-06	0.000531561	4.74779	smultixcan	1.38667e-11	1.15952e-08	1.94039	Brain_Putamen_basal_ganglia	5.01221e-07	0.000423254	5.02584	NA	NA	NA	1	1	1	0	3	-4.63466	-1.30038	2.10875	1.13065	5.07774	0.112894	NA	NA	3.5752e-06	0.19347	2.80524e-11	0.010229	3.81945e-07	0.910114	NA	NA	0.000915915	0.986022	2.18809e-08	0.874884	0.000342528	0.998929	NA	NA
ADAM15	2.0565e-06	0.000531561	4.74779	smultixcan	1.38667e-11	1.15952e-08	1.94039	Brain_Spinal_cord_cervical_c-1	2.09138e-05	0.00868355	4.25491	NA	NA	NA	1	1	1	0	3	-4.63466	-1.30038	2.10875	1.13065	4.10815	-1.32927	NA	NA	3.5752e-06	0.19347	2.80524e-11	0.010229	3.98836e-05	0.183759	NA	NA	0.000915915	0.986022	2.18809e-08	0.874884	0.0131134	0.996336	NA	NA
ADAM15	2.0565e-06	0.000531561	4.74779	smultixcan	1.38667e-11	1.15952e-08	1.94039	Brain_Substantia_nigra	2.09138e-05	0.00828324	4.25491	NA	NA	NA	1	1	1	0	3	-4.63466	-1.30038	2.10875	1.13065	4.10815	0.401889	NA	NA	3.5752e-06	0.19347	2.80524e-11	0.010229	3.98836e-05	0.687766	NA	NA	0.000915915	0.986022	2.18809e-08	0.874884	0.0139823	0.991123	NA	NA
ADAM15	2.0565e-06	0.000531561	4.74779	smultixcan	1.38667e-11	1.15952e-08	1.94039	Breast_Mammary_Tissue	2.9724e-06	0.00147028	4.67272	NA	NA	NA	1	1	1	0	3	-4.63466	-1.30038	2.10875	1.13065	4.62199	0.606713	NA	NA	3.5752e-06	0.19347	2.80524e-11	0.010229	3.80078e-06	0.544042	NA	NA	0.000915915	0.986022	2.18809e-08	0.874884	0.00175027	0.991689	NA	NA
ADAM15	2.0565e-06	0.000531561	4.74779	smultixcan	1.38667e-11	1.15952e-08	1.94039	Colon_Sigmoid	1.93416e-06	0.00144878	4.76018	NA	NA	NA	1	1	1	0	3	-4.63466	-1.30038	2.10875	1.13065	4.69271	0.598611	NA	NA	3.5752e-06	0.19347	2.80524e-11	0.010229	2.69614e-06	0.549432	NA	NA	0.000915915	0.986022	2.18809e-08	0.874884	0.00206882	0.995533	NA	NA
ADAM15	2.0565e-06	0.000531561	4.74779	smultixcan	1.38667e-11	1.15952e-08	1.94039	Colon_Transverse	2.09138e-05	0.00968216	4.25491	NA	NA	NA	1	1	1	0	3	-4.63466	-1.30038	2.10875	1.13065	4.10815	0.186142	NA	NA	3.5752e-06	0.19347	2.80524e-11	0.010229	3.98836e-05	0.852334	NA	NA	0.000915915	0.986022	2.18809e-08	0.874884	0.0148399	0.995731	NA	NA
ADAM15	2.0565e-06	0.000531561	4.74779	smultixcan	1.38667e-11	1.15952e-08	1.94039	Esophagus_Mucosa	6.16923e-06	0.00323548	4.5205	NA	NA	NA	1	1	1	0	3	-4.63466	-1.30038	2.10875	1.13065	4.7061	1.1395	NA	NA	3.5752e-06	0.19347	2.80524e-11	0.010229	2.52505e-06	0.254493	NA	NA	0.000915915	0.986022	2.18809e-08	0.874884	0.00158874	0.989771	NA	NA
ADAM15	2.0565e-06	0.000531561	4.74779	smultixcan	1.38667e-11	1.15952e-08	1.94039	Esophagus_Muscularis	2.21757e-06	0.00148506	4.73251	NA	NA	NA	1	1	1	0	3	-4.63466	-1.30038	2.10875	1.13065	4.66328	0.615413	NA	NA	3.5752e-06	0.19347	2.80524e-11	0.010229	3.11204e-06	0.538282	NA	NA	0.000915915	0.986022	2.18809e-08	0.874884	0.00218093	0.993368	NA	NA
ADAM15	2.0565e-06	0.000531561	4.74779	smultixcan	1.38667e-11	1.15952e-08	1.94039	Heart_Atrial_Appendage	4.77931e-06	0.00275629	4.57425	NA	NA	NA	1	1	1	0	3	-4.63466	-1.30038	2.10875	1.13065	4.48079	0.629529	NA	NA	3.5752e-06	0.19347	2.80524e-11	0.010229	7.43671e-06	0.529003	NA	NA	0.000915915	0.986022	2.18809e-08	0.874884	0.00388936	0.995721	NA	NA
ADAM15	2.0565e-06	0.000531561	4.74779	smultixcan	1.38667e-11	1.15952e-08	1.94039	Liver	2.09138e-05	0.00886525	4.25491	NA	NA	NA	1	1	1	0	3	-4.63466	-1.30038	2.10875	1.13065	4.10815	-1.32927	NA	NA	3.5752e-06	0.19347	2.80524e-11	0.010229	3.98836e-05	0.183759	NA	NA	0.000915915	0.986022	2.18809e-08	0.874884	0.0132968	0.962379	NA	NA
ADAM15	2.0565e-06	0.000531561	4.74779	smultixcan	1.38667e-11	1.15952e-08	1.94039	Minor_Salivary_Gland	2.09138e-05	0.00772442	4.25491	NA	NA	NA	1	1	1	0	3	-4.63466	-1.30038	2.10875	1.13065	4.10815	0.353841	NA	NA	3.5752e-06	0.19347	2.80524e-11	0.010229	3.98836e-05	0.723458	NA	NA	0.000915915	0.986022	2.18809e-08	0.874884	0.0114423	0.995633	NA	NA
ADAM15	2.0565e-06	0.000531561	4.74779	smultixcan	1.38667e-11	1.15952e-08	1.94039	Nerve_Tibial	2.43167e-06	0.00144932	4.71378	NA	NA	NA	1	1	1	0	3	-4.63466	-1.30038	2.10875	1.13065	4.65116	0.602213	NA	NA	3.5752e-06	0.19347	2.80524e-11	0.010229	3.30078e-06	0.547032	NA	NA	0.000915915	0.986022	2.18809e-08	0.874884	0.00198222	0.990797	NA	NA
ADAM15	2.0565e-06	0.000531561	4.74779	smultixcan	1.38667e-11	1.15952e-08	1.94039	Prostate	1.83484e-06	0.00131529	4.77081	NA	NA	NA	1	1	1	0	3	-4.63466	-1.30038	2.10875	1.13065	4.71724	0.610384	NA	NA	3.5752e-06	0.19347	2.80524e-11	0.010229	2.39061e-06	0.541607	NA	NA	0.000915915	0.986022	2.18809e-08	0.874884	0.00168552	0.992599	NA	NA
ADAM15	2.0565e-06	0.000531561	4.74779	smultixcan	1.38667e-11	1.15952e-08	1.94039	Skin_Not_Sun_Exposed_Suprapubic	1.02723e-05	0.00384731	4.41136	NA	NA	NA	1	1	1	0	3	-4.63466	-1.30038	2.10875	1.13065	4.4444	0.694948	NA	NA	3.5752e-06	0.19347	2.80524e-11	0.010229	8.81369e-06	0.487088	NA	NA	0.000915915	0.986022	2.18809e-08	0.874884	0.00349945	0.990856	NA	NA
ADAM15	2.0565e-06	0.000531561	4.74779	smultixcan	1.38667e-11	1.15952e-08	1.94039	Skin_Sun_Exposed_Lower_leg	8.40433e-06	0.0035769	4.45462	NA	NA	NA	1	1	1	0	3	-4.63466	-1.30038	2.10875	1.13065	4.49098	0.458742	NA	NA	3.5752e-06	0.19347	2.80524e-11	0.010229	7.08946e-06	0.64642	NA	NA	0.000915915	0.986022	2.18809e-08	0.874884	0.00317319	0.993261	NA	NA
ADAM15	2.0565e-06	0.000531561	4.74779	smultixcan	1.38667e-11	1.15952e-08	1.94039	Small_Intestine_Terminal_Ileum	2.09138e-05	0.00968983	4.25491	NA	NA	NA	1	1	1	0	3	-4.63466	-1.30038	2.10875	1.13065	4.10815	-1.32927	NA	NA	3.5752e-06	0.19347	2.80524e-11	0.010229	3.98836e-05	0.183759	NA	NA	0.000915915	0.986022	2.18809e-08	0.874884	0.0136956	0.974209	NA	NA
ADAM15	2.0565e-06	0.000531561	4.74779	smultixcan	1.38667e-11	1.15952e-08	1.94039	Spleen	2.09138e-05	0.00739434	4.25491	NA	NA	NA	1	1	1	0	3	-4.63466	-1.30038	2.10875	1.13065	4.10815	-0.657686	NA	NA	3.5752e-06	0.19347	2.80524e-11	0.010229	3.98836e-05	0.51074	NA	NA	0.000915915	0.986022	2.18809e-08	0.874884	0.0118597	0.987026	NA	NA
ADAM15	2.0565e-06	0.000531561	4.74779	smultixcan	1.38667e-11	1.15952e-08	1.94039	Testis	1.54122e-06	0.00156102	4.80582	NA	NA	NA	1	1	1	0	3	-4.63466	-1.30038	2.10875	1.13065	4.78042	0.493188	NA	NA	3.5752e-06	0.19347	2.80524e-11	0.010229	1.74925e-06	0.621879	NA	NA	0.000915915	0.986022	2.18809e-08	0.874884	0.00165696	0.992075	NA	NA
ADAM15	2.0565e-06	0.000531561	4.74779	smultixcan	1.38667e-11	1.15952e-08	1.94039	Thyroid	2.26677e-06	0.00119892	4.72806	NA	NA	NA	1	1	1	0	3	-4.63466	-1.30038	2.10875	1.13065	4.68576	0.602764	NA	NA	3.5752e-06	0.19347	2.80524e-11	0.010229	2.78929e-06	0.546666	NA	NA	0.000915915	0.986022	2.18809e-08	0.874884	0.0014484	0.992545	NA	NA
ADAM15	2.0565e-06	0.000531561	4.74779	smultixcan	1.38667e-11	1.15952e-08	1.94039	Uterus	2.09138e-05	0.00855974	4.25491	NA	NA	NA	1	1	1	0	3	-4.63466	-1.30038	2.10875	1.13065	4.10815	0.571441	NA	NA	3.5752e-06	0.19347	2.80524e-11	0.010229	3.98836e-05	0.567701	NA	NA	0.000915915	0.986022	2.18809e-08	0.874884	0.0130025	0.992052	NA	NA
ADAM15	2.0565e-06	0.000531561	4.74779	smultixcan	1.38667e-11	1.15952e-08	1.94039	Vagina	3.4829e-06	0.00208456	4.64007	NA	NA	NA	1	1	1	0	3	-4.63466	-1.30038	2.10875	1.13065	4.59944	0.536011	NA	NA	3.5752e-06	0.19347	2.80524e-11	0.010229	4.23636e-06	0.591951	NA	NA	0.000915915	0.986022	2.18809e-08	0.874884	0.00253696	0.99369	NA	NA
ADAM15	2.0565e-06	0.000531561	4.74779	smultixcan	1.38667e-11	1.15952e-08	1.94039	Whole_Blood	9.09647e-06	0.00539449	4.43761	NA	NA	NA	1	1	1	0	3	-4.63466	-1.30038	2.10875	1.13065	4.4719	0.421628	NA	NA	3.5752e-06	0.19347	2.80524e-11	0.010229	7.75293e-06	0.673296	NA	NA	0.000915915	0.986022	2.18809e-08	0.874884	0.00418809	0.990488	NA	NA
ADAM15	2.0565e-06	0.000531561	4.74779	smultixcan	1.38667e-11	1.15952e-08	1.94039	smultixcan	6.18023e-06	0.00277278	2.87073	NA	NA	NA	1	1	1	0	3	-4.63466	-1.30038	2.10875	1.13065	2.7514	-0.447012	NA	NA	3.5752e-06	0.19347	2.80524e-11	0.010229	9.70565e-06	0.0871628	NA	NA	0.000915915	0.986022	2.18809e-08	0.874884	0.00375846	0.959443	NA	NA
SCAMP3	2.8645e-06	0.000709561	-4.6803	Adipose_Subcutaneous	7.19175e-06	0.0045326	4.48793	Adipose_Subcutaneous	9.82933e-06	0.0040347	4.42089	NA	NA	NA	1	1	1	0	3	4.07295	-2.05171	4.22663	-2.15984	4.1623	-2.13115	NA	NA	4.6421e-05	0.040198	2.37214e-05	0.0307854	3.15059e-05	0.033077	NA	NA	0.00840877	0.892824	0.0122858	0.918751	0.00962241	0.904167	NA	NA
SCAMP3	2.8645e-06	0.000709561	-4.6803	Adipose_Subcutaneous	7.19175e-06	0.0045326	4.48793	Adipose_Visceral_Omentum	9.82933e-06	0.00400607	-4.42089	NA	NA	NA	1	1	1	0	3	4.07295	-2.05171	4.22663	-2.15984	-4.1623	2.13115	NA	NA	4.6421e-05	0.040198	2.37214e-05	0.0307854	3.15059e-05	0.033077	NA	NA	0.00840877	0.892824	0.0122858	0.918751	0.00992377	0.9166	NA	NA
SCAMP3	2.8645e-06	0.000709561	-4.6803	Adipose_Subcutaneous	7.19175e-06	0.0045326	4.48793	Adrenal_Gland	9.82933e-06	0.00567574	4.42089	NA	NA	NA	1	1	1	0	3	4.07295	-2.05171	4.22663	-2.15984	4.1623	-2.13115	NA	NA	4.6421e-05	0.040198	2.37214e-05	0.0307854	3.15059e-05	0.033077	NA	NA	0.00840877	0.892824	0.0122858	0.918751	0.0128633	0.905683	NA	NA
SCAMP3	2.8645e-06	0.000709561	-4.6803	Adipose_Subcutaneous	7.19175e-06	0.0045326	4.48793	Artery_Aorta	9.82933e-06	0.00411849	4.42089	NA	NA	NA	1	1	1	0	3	4.07295	-2.05171	4.22663	-2.15984	4.1623	-2.13115	NA	NA	4.6421e-05	0.040198	2.37214e-05	0.0307854	3.15059e-05	0.033077	NA	NA	0.00840877	0.892824	0.0122858	0.918751	0.0112858	0.942086	NA	NA
SCAMP3	2.8645e-06	0.000709561	-4.6803	Adipose_Subcutaneous	7.19175e-06	0.0045326	4.48793	Artery_Coronary	9.82933e-06	0.00464496	-4.42089	NA	NA	NA	1	1	1	0	3	4.07295	-2.05171	4.22663	-2.15984	-4.1623	2.13115	NA	NA	4.6421e-05	0.040198	2.37214e-05	0.0307854	3.15059e-05	0.033077	NA	NA	0.00840877	0.892824	0.0122858	0.918751	0.011206	0.952517	NA	NA
SCAMP3	2.8645e-06	0.000709561	-4.6803	Adipose_Subcutaneous	7.19175e-06	0.0045326	4.48793	Artery_Tibial	9.82933e-06	0.00455127	-4.42089	NA	NA	NA	1	1	1	0	3	4.07295	-2.05171	4.22663	-2.15984	-4.1623	2.13115	NA	NA	4.6421e-05	0.040198	2.37214e-05	0.0307854	3.15059e-05	0.033077	NA	NA	0.00840877	0.892824	0.0122858	0.918751	0.010958	0.945701	NA	NA
SCAMP3	2.8645e-06	0.000709561	-4.6803	Adipose_Subcutaneous	7.19175e-06	0.0045326	4.48793	Brain_Amygdala	9.82933e-06	0.00413524	-4.42089	NA	NA	NA	1	1	1	0	3	4.07295	-2.05171	4.22663	-2.15984	-4.1623	2.13115	NA	NA	4.6421e-05	0.040198	2.37214e-05	0.0307854	3.15059e-05	0.033077	NA	NA	0.00840877	0.892824	0.0122858	0.918751	0.011288	0.960002	NA	NA
SCAMP3	2.8645e-06	0.000709561	-4.6803	Adipose_Subcutaneous	7.19175e-06	0.0045326	4.48793	Brain_Anterior_cingulate_cortex_BA24	9.82933e-06	0.00494572	-4.42089	NA	NA	NA	1	1	1	0	3	4.07295	-2.05171	4.22663	-2.15984	-4.1623	2.13115	NA	NA	4.6421e-05	0.040198	2.37214e-05	0.0307854	3.15059e-05	0.033077	NA	NA	0.00840877	0.892824	0.0122858	0.918751	0.0125576	0.961227	NA	NA
SCAMP3	2.8645e-06	0.000709561	-4.6803	Adipose_Subcutaneous	7.19175e-06	0.0045326	4.48793	Brain_Caudate_basal_ganglia	9.82933e-06	0.00495739	-4.42089	NA	NA	NA	1	1	1	0	3	4.07295	-2.05171	4.22663	-2.15984	-4.1623	2.13115	NA	NA	4.6421e-05	0.040198	2.37214e-05	0.0307854	3.15059e-05	0.033077	NA	NA	0.00840877	0.892824	0.0122858	0.918751	0.0120911	0.954258	NA	NA
SCAMP3	2.8645e-06	0.000709561	-4.6803	Adipose_Subcutaneous	7.19175e-06	0.0045326	4.48793	Brain_Cerebellar_Hemisphere	9.82933e-06	0.00443737	-4.42089	NA	NA	NA	1	1	1	0	3	4.07295	-2.05171	4.22663	-2.15984	-4.1623	2.13115	NA	NA	4.6421e-05	0.040198	2.37214e-05	0.0307854	3.15059e-05	0.033077	NA	NA	0.00840877	0.892824	0.0122858	0.918751	0.0110222	0.925489	NA	NA
SCAMP3	2.8645e-06	0.000709561	-4.6803	Adipose_Subcutaneous	7.19175e-06	0.0045326	4.48793	Brain_Cerebellum	9.82933e-06	0.00478356	-4.42089	NA	NA	NA	1	1	1	0	3	4.07295	-2.05171	4.22663	-2.15984	-4.1623	2.13115	NA	NA	4.6421e-05	0.040198	2.37214e-05	0.0307854	3.15059e-05	0.033077	NA	NA	0.00840877	0.892824	0.0122858	0.918751	0.0113351	0.900101	NA	NA
SCAMP3	2.8645e-06	0.000709561	-4.6803	Adipose_Subcutaneous	7.19175e-06	0.0045326	4.48793	Brain_Cortex	9.82933e-06	0.00451699	-4.42089	NA	NA	NA	1	1	1	0	3	4.07295	-2.05171	4.22663	-2.15984	-4.1623	2.13115	NA	NA	4.6421e-05	0.040198	2.37214e-05	0.0307854	3.15059e-05	0.033077	NA	NA	0.00840877	0.892824	0.0122858	0.918751	0.0113605	0.9225	NA	NA
SCAMP3	2.8645e-06	0.000709561	-4.6803	Adipose_Subcutaneous	7.19175e-06	0.0045326	4.48793	Brain_Frontal_Cortex_BA9	9.82933e-06	0.00574267	-4.42089	NA	NA	NA	1	1	1	0	3	4.07295	-2.05171	4.22663	-2.15984	-4.1623	2.13115	NA	NA	4.6421e-05	0.040198	2.37214e-05	0.0307854	3.15059e-05	0.033077	NA	NA	0.00840877	0.892824	0.0122858	0.918751	0.013437	0.935936	NA	NA
SCAMP3	2.8645e-06	0.000709561	-4.6803	Adipose_Subcutaneous	7.19175e-06	0.0045326	4.48793	Brain_Hippocampus	9.82933e-06	0.00500481	-4.42089	NA	NA	NA	1	1	1	0	3	4.07295	-2.05171	4.22663	-2.15984	-4.1623	2.13115	NA	NA	4.6421e-05	0.040198	2.37214e-05	0.0307854	3.15059e-05	0.033077	NA	NA	0.00840877	0.892824	0.0122858	0.918751	0.0116376	0.937888	NA	NA
SCAMP3	2.8645e-06	0.000709561	-4.6803	Adipose_Subcutaneous	7.19175e-06	0.0045326	4.48793	Brain_Hypothalamus	9.82933e-06	0.00505686	-4.42089	NA	NA	NA	1	1	1	0	3	4.07295	-2.05171	4.22663	-2.15984	-4.1623	2.13115	NA	NA	4.6421e-05	0.040198	2.37214e-05	0.0307854	3.15059e-05	0.033077	NA	NA	0.00840877	0.892824	0.0122858	0.918751	0.0131308	0.93472	NA	NA
SCAMP3	2.8645e-06	0.000709561	-4.6803	Adipose_Subcutaneous	7.19175e-06	0.0045326	4.48793	Brain_Nucleus_accumbens_basal_ganglia	9.82933e-06	0.00516101	4.42089	NA	NA	NA	1	1	1	0	3	4.07295	-2.05171	4.22663	-2.15984	4.1623	-2.13115	NA	NA	4.6421e-05	0.040198	2.37214e-05	0.0307854	3.15059e-05	0.033077	NA	NA	0.00840877	0.892824	0.0122858	0.918751	0.0135523	0.940309	NA	NA
SCAMP3	2.8645e-06	0.000709561	-4.6803	Adipose_Subcutaneous	7.19175e-06	0.0045326	4.48793	Brain_Putamen_basal_ganglia	9.82933e-06	0.00397906	-4.42089	NA	NA	NA	1	1	1	0	3	4.07295	-2.05171	4.22663	-2.15984	-4.1623	2.13115	NA	NA	4.6421e-05	0.040198	2.37214e-05	0.0307854	3.15059e-05	0.033077	NA	NA	0.00840877	0.892824	0.0122858	0.918751	0.0107025	0.955911	NA	NA
SCAMP3	2.8645e-06	0.000709561	-4.6803	Adipose_Subcutaneous	7.19175e-06	0.0045326	4.48793	Brain_Spinal_cord_cervical_c-1	9.82933e-06	0.00460222	-4.42089	NA	NA	NA	1	1	1	0	3	4.07295	-2.05171	4.22663	-2.15984	-4.1623	2.13115	NA	NA	4.6421e-05	0.040198	2.37214e-05	0.0307854	3.15059e-05	0.033077	NA	NA	0.00840877	0.892824	0.0122858	0.918751	0.0110254	0.918192	NA	NA
SCAMP3	2.8645e-06	0.000709561	-4.6803	Adipose_Subcutaneous	7.19175e-06	0.0045326	4.48793	Brain_Substantia_nigra	9.82933e-06	0.0043797	4.42089	NA	NA	NA	1	1	1	0	3	4.07295	-2.05171	4.22663	-2.15984	4.1623	-2.13115	NA	NA	4.6421e-05	0.040198	2.37214e-05	0.0307854	3.15059e-05	0.033077	NA	NA	0.00840877	0.892824	0.0122858	0.918751	0.012028	0.960173	NA	NA
SCAMP3	2.8645e-06	0.000709561	-4.6803	Adipose_Subcutaneous	7.19175e-06	0.0045326	4.48793	Breast_Mammary_Tissue	9.82933e-06	0.00365958	-4.42089	NA	NA	NA	1	1	1	0	3	4.07295	-2.05171	4.22663	-2.15984	-4.1623	2.13115	NA	NA	4.6421e-05	0.040198	2.37214e-05	0.0307854	3.15059e-05	0.033077	NA	NA	0.00840877	0.892824	0.0122858	0.918751	0.0096908	0.941718	NA	NA
SCAMP3	2.8645e-06	0.000709561	-4.6803	Adipose_Subcutaneous	7.19175e-06	0.0045326	4.48793	Cells_Cultured_fibroblasts	9.82933e-06	0.00490094	-4.42089	NA	NA	NA	1	1	1	0	3	4.07295	-2.05171	4.22663	-2.15984	-4.1623	2.13115	NA	NA	4.6421e-05	0.040198	2.37214e-05	0.0307854	3.15059e-05	0.033077	NA	NA	0.00840877	0.892824	0.0122858	0.918751	0.0108527	0.942972	NA	NA
SCAMP3	2.8645e-06	0.000709561	-4.6803	Adipose_Subcutaneous	7.19175e-06	0.0045326	4.48793	Cells_EBV-transformed_lymphocytes	9.82933e-06	0.00390375	-4.42089	NA	NA	NA	1	1	1	0	3	4.07295	-2.05171	4.22663	-2.15984	-4.1623	2.13115	NA	NA	4.6421e-05	0.040198	2.37214e-05	0.0307854	3.15059e-05	0.033077	NA	NA	0.00840877	0.892824	0.0122858	0.918751	0.0101536	0.878031	NA	NA
SCAMP3	2.8645e-06	0.000709561	-4.6803	Adipose_Subcutaneous	7.19175e-06	0.0045326	4.48793	Colon_Sigmoid	9.82933e-06	0.00502528	4.42089	NA	NA	NA	1	1	1	0	3	4.07295	-2.05171	4.22663	-2.15984	4.1623	-2.13115	NA	NA	4.6421e-05	0.040198	2.37214e-05	0.0307854	3.15059e-05	0.033077	NA	NA	0.00840877	0.892824	0.0122858	0.918751	0.0126773	0.931451	NA	NA
SCAMP3	2.8645e-06	0.000709561	-4.6803	Adipose_Subcutaneous	7.19175e-06	0.0045326	4.48793	Colon_Transverse	9.82933e-06	0.00506433	4.42089	NA	NA	NA	1	1	1	0	3	4.07295	-2.05171	4.22663	-2.15984	4.1623	-2.13115	NA	NA	4.6421e-05	0.040198	2.37214e-05	0.0307854	3.15059e-05	0.033077	NA	NA	0.00840877	0.892824	0.0122858	0.918751	0.0119953	0.956876	NA	NA
SCAMP3	2.8645e-06	0.000709561	-4.6803	Adipose_Subcutaneous	7.19175e-06	0.0045326	4.48793	Esophagus_Gastroesophageal_Junction	9.82933e-06	0.00446181	-4.42089	NA	NA	NA	1	1	1	0	3	4.07295	-2.05171	4.22663	-2.15984	-4.1623	2.13115	NA	NA	4.6421e-05	0.040198	2.37214e-05	0.0307854	3.15059e-05	0.033077	NA	NA	0.00840877	0.892824	0.0122858	0.918751	0.0112718	0.968332	NA	NA
SCAMP3	2.8645e-06	0.000709561	-4.6803	Adipose_Subcutaneous	7.19175e-06	0.0045326	4.48793	Esophagus_Mucosa	9.82933e-06	0.00436196	-4.42089	NA	NA	NA	1	1	1	0	3	4.07295	-2.05171	4.22663	-2.15984	-4.1623	2.13115	NA	NA	4.6421e-05	0.040198	2.37214e-05	0.0307854	3.15059e-05	0.033077	NA	NA	0.00840877	0.892824	0.0122858	0.918751	0.0107091	0.950834	NA	NA
SCAMP3	2.8645e-06	0.000709561	-4.6803	Adipose_Subcutaneous	7.19175e-06	0.0045326	4.48793	Esophagus_Muscularis	9.82933e-06	0.00475966	-4.42089	NA	NA	NA	1	1	1	0	3	4.07295	-2.05171	4.22663	-2.15984	-4.1623	2.13115	NA	NA	4.6421e-05	0.040198	2.37214e-05	0.0307854	3.15059e-05	0.033077	NA	NA	0.00840877	0.892824	0.0122858	0.918751	0.010921	0.917106	NA	NA
SCAMP3	2.8645e-06	0.000709561	-4.6803	Adipose_Subcutaneous	7.19175e-06	0.0045326	4.48793	Heart_Atrial_Appendage	9.82933e-06	0.00462945	4.42089	NA	NA	NA	1	1	1	0	3	4.07295	-2.05171	4.22663	-2.15984	4.1623	-2.13115	NA	NA	4.6421e-05	0.040198	2.37214e-05	0.0307854	3.15059e-05	0.033077	NA	NA	0.00840877	0.892824	0.0122858	0.918751	0.0115491	0.945483	NA	NA
SCAMP3	2.8645e-06	0.000709561	-4.6803	Adipose_Subcutaneous	7.19175e-06	0.0045326	4.48793	Heart_Left_Ventricle	9.82933e-06	0.00454135	4.42089	NA	NA	NA	1	1	1	0	3	4.07295	-2.05171	4.22663	-2.15984	4.1623	-2.13115	NA	NA	4.6421e-05	0.040198	2.37214e-05	0.0307854	3.15059e-05	0.033077	NA	NA	0.00840877	0.892824	0.0122858	0.918751	0.0123877	0.949555	NA	NA
SCAMP3	2.8645e-06	0.000709561	-4.6803	Adipose_Subcutaneous	7.19175e-06	0.0045326	4.48793	Kidney_Cortex	9.82933e-06	0.00398263	-4.42089	NA	NA	NA	1	1	1	0	3	4.07295	-2.05171	4.22663	-2.15984	-4.1623	2.13115	NA	NA	4.6421e-05	0.040198	2.37214e-05	0.0307854	3.15059e-05	0.033077	NA	NA	0.00840877	0.892824	0.0122858	0.918751	0.00999699	0.90942	NA	NA
SCAMP3	2.8645e-06	0.000709561	-4.6803	Adipose_Subcutaneous	7.19175e-06	0.0045326	4.48793	Liver	9.82933e-06	0.00476184	-4.42089	NA	NA	NA	1	1	1	0	3	4.07295	-2.05171	4.22663	-2.15984	-4.1623	2.13115	NA	NA	4.6421e-05	0.040198	2.37214e-05	0.0307854	3.15059e-05	0.033077	NA	NA	0.00840877	0.892824	0.0122858	0.918751	0.0115466	0.912967	NA	NA
SCAMP3	2.8645e-06	0.000709561	-4.6803	Adipose_Subcutaneous	7.19175e-06	0.0045326	4.48793	Lung	9.82933e-06	0.00334323	-4.42089	NA	NA	NA	1	1	1	0	3	4.07295	-2.05171	4.22663	-2.15984	-4.1623	2.13115	NA	NA	4.6421e-05	0.040198	2.37214e-05	0.0307854	3.15059e-05	0.033077	NA	NA	0.00840877	0.892824	0.0122858	0.918751	0.00849419	0.934625	NA	NA
SCAMP3	2.8645e-06	0.000709561	-4.6803	Adipose_Subcutaneous	7.19175e-06	0.0045326	4.48793	Minor_Salivary_Gland	9.82933e-06	0.0042905	-4.42089	NA	NA	NA	1	1	1	0	3	4.07295	-2.05171	4.22663	-2.15984	-4.1623	2.13115	NA	NA	4.6421e-05	0.040198	2.37214e-05	0.0307854	3.15059e-05	0.033077	NA	NA	0.00840877	0.892824	0.0122858	0.918751	0.00931	0.921315	NA	NA
SCAMP3	2.8645e-06	0.000709561	-4.6803	Adipose_Subcutaneous	7.19175e-06	0.0045326	4.48793	Muscle_Skeletal	9.82933e-06	0.00501617	4.42089	NA	NA	NA	1	1	1	0	3	4.07295	-2.05171	4.22663	-2.15984	4.1623	-2.13115	NA	NA	4.6421e-05	0.040198	2.37214e-05	0.0307854	3.15059e-05	0.033077	NA	NA	0.00840877	0.892824	0.0122858	0.918751	0.0128049	0.916932	NA	NA
SCAMP3	2.8645e-06	0.000709561	-4.6803	Adipose_Subcutaneous	7.19175e-06	0.0045326	4.48793	Nerve_Tibial	9.82933e-06	0.00439383	4.42089	NA	NA	NA	1	1	1	0	3	4.07295	-2.05171	4.22663	-2.15984	4.1623	-2.13115	NA	NA	4.6421e-05	0.040198	2.37214e-05	0.0307854	3.15059e-05	0.033077	NA	NA	0.00840877	0.892824	0.0122858	0.918751	0.0104055	0.951315	NA	NA
SCAMP3	2.8645e-06	0.000709561	-4.6803	Adipose_Subcutaneous	7.19175e-06	0.0045326	4.48793	Ovary	9.82933e-06	0.00445896	-4.42089	NA	NA	NA	1	1	1	0	3	4.07295	-2.05171	4.22663	-2.15984	-4.1623	2.13115	NA	NA	4.6421e-05	0.040198	2.37214e-05	0.0307854	3.15059e-05	0.033077	NA	NA	0.00840877	0.892824	0.0122858	0.918751	0.0109822	0.921128	NA	NA
SCAMP3	2.8645e-06	0.000709561	-4.6803	Adipose_Subcutaneous	7.19175e-06	0.0045326	4.48793	Pancreas	9.82933e-06	0.00539607	4.42089	NA	NA	NA	1	1	1	0	3	4.07295	-2.05171	4.22663	-2.15984	4.1623	-2.13115	NA	NA	4.6421e-05	0.040198	2.37214e-05	0.0307854	3.15059e-05	0.033077	NA	NA	0.00840877	0.892824	0.0122858	0.918751	0.01272	0.906748	NA	NA
SCAMP3	2.8645e-06	0.000709561	-4.6803	Adipose_Subcutaneous	7.19175e-06	0.0045326	4.48793	Pituitary	9.82933e-06	0.00481769	-4.42089	NA	NA	NA	1	1	1	0	3	4.07295	-2.05171	4.22663	-2.15984	-4.1623	2.13115	NA	NA	4.6421e-05	0.040198	2.37214e-05	0.0307854	3.15059e-05	0.033077	NA	NA	0.00840877	0.892824	0.0122858	0.918751	0.0119266	0.930406	NA	NA
SCAMP3	2.8645e-06	0.000709561	-4.6803	Adipose_Subcutaneous	7.19175e-06	0.0045326	4.48793	Prostate	9.82933e-06	0.00471705	-4.42089	NA	NA	NA	1	1	1	0	3	4.07295	-2.05171	4.22663	-2.15984	-4.1623	2.13115	NA	NA	4.6421e-05	0.040198	2.37214e-05	0.0307854	3.15059e-05	0.033077	NA	NA	0.00840877	0.892824	0.0122858	0.918751	0.0115522	0.93741	NA	NA
SCAMP3	2.8645e-06	0.000709561	-4.6803	Adipose_Subcutaneous	7.19175e-06	0.0045326	4.48793	Skin_Not_Sun_Exposed_Suprapubic	9.82933e-06	0.00372374	4.42089	NA	NA	NA	1	1	1	0	3	4.07295	-2.05171	4.22663	-2.15984	4.1623	-2.13115	NA	NA	4.6421e-05	0.040198	2.37214e-05	0.0307854	3.15059e-05	0.033077	NA	NA	0.00840877	0.892824	0.0122858	0.918751	0.00975498	0.93231	NA	NA
SCAMP3	2.8645e-06	0.000709561	-4.6803	Adipose_Subcutaneous	7.19175e-06	0.0045326	4.48793	Skin_Sun_Exposed_Lower_leg	9.82933e-06	0.0040788	4.42089	NA	NA	NA	1	1	1	0	3	4.07295	-2.05171	4.22663	-2.15984	4.1623	-2.13115	NA	NA	4.6421e-05	0.040198	2.37214e-05	0.0307854	3.15059e-05	0.033077	NA	NA	0.00840877	0.892824	0.0122858	0.918751	0.00992349	0.945139	NA	NA
SCAMP3	2.8645e-06	0.000709561	-4.6803	Adipose_Subcutaneous	7.19175e-06	0.0045326	4.48793	Small_Intestine_Terminal_Ileum	9.82933e-06	0.00493367	-4.42089	NA	NA	NA	1	1	1	0	3	4.07295	-2.05171	4.22663	-2.15984	-4.1623	2.13115	NA	NA	4.6421e-05	0.040198	2.37214e-05	0.0307854	3.15059e-05	0.033077	NA	NA	0.00840877	0.892824	0.0122858	0.918751	0.0114552	0.93497	NA	NA
SCAMP3	2.8645e-06	0.000709561	-4.6803	Adipose_Subcutaneous	7.19175e-06	0.0045326	4.48793	Spleen	4.68873e-06	0.00232621	4.57825	NA	NA	NA	1	1	1	0	3	4.07295	-2.05171	4.22663	-2.15984	4.20345	-3.00417	NA	NA	4.6421e-05	0.040198	2.37214e-05	0.0307854	2.62876e-05	0.00266309	NA	NA	0.00840877	0.892824	0.0122858	0.918751	0.00881473	0.818853	NA	NA
SCAMP3	2.8645e-06	0.000709561	-4.6803	Adipose_Subcutaneous	7.19175e-06	0.0045326	4.48793	Stomach	9.82933e-06	0.00449942	4.42089	NA	NA	NA	1	1	1	0	3	4.07295	-2.05171	4.22663	-2.15984	4.1623	-2.13115	NA	NA	4.6421e-05	0.040198	2.37214e-05	0.0307854	3.15059e-05	0.033077	NA	NA	0.00840877	0.892824	0.0122858	0.918751	0.0110025	0.942215	NA	NA
SCAMP3	2.8645e-06	0.000709561	-4.6803	Adipose_Subcutaneous	7.19175e-06	0.0045326	4.48793	Testis	9.82933e-06	0.00573531	-4.42089	NA	NA	NA	1	1	1	0	3	4.07295	-2.05171	4.22663	-2.15984	-4.1623	2.13115	NA	NA	4.6421e-05	0.040198	2.37214e-05	0.0307854	3.15059e-05	0.033077	NA	NA	0.00840877	0.892824	0.0122858	0.918751	0.0135229	0.910951	NA	NA
SCAMP3	2.8645e-06	0.000709561	-4.6803	Adipose_Subcutaneous	7.19175e-06	0.0045326	4.48793	Thyroid	9.82933e-06	0.00405026	4.42089	NA	NA	NA	1	1	1	0	3	4.07295	-2.05171	4.22663	-2.15984	4.1623	-2.13115	NA	NA	4.6421e-05	0.040198	2.37214e-05	0.0307854	3.15059e-05	0.033077	NA	NA	0.00840877	0.892824	0.0122858	0.918751	0.0102251	0.9391	NA	NA
SCAMP3	2.8645e-06	0.000709561	-4.6803	Adipose_Subcutaneous	7.19175e-06	0.0045326	4.48793	Uterus	9.82933e-06	0.0043833	4.42089	NA	NA	NA	1	1	1	0	3	4.07295	-2.05171	4.22663	-2.15984	4.1623	-2.13115	NA	NA	4.6421e-05	0.040198	2.37214e-05	0.0307854	3.15059e-05	0.033077	NA	NA	0.00840877	0.892824	0.0122858	0.918751	0.0104946	0.945612	NA	NA
SCAMP3	2.8645e-06	0.000709561	-4.6803	Adipose_Subcutaneous	7.19175e-06	0.0045326	4.48793	Vagina	9.82933e-06	0.00478698	4.42089	NA	NA	NA	1	1	1	0	3	4.07295	-2.05171	4.22663	-2.15984	4.1623	-2.13115	NA	NA	4.6421e-05	0.040198	2.37214e-05	0.0307854	3.15059e-05	0.033077	NA	NA	0.00840877	0.892824	0.0122858	0.918751	0.0116107	0.942258	NA	NA
SCAMP3	2.8645e-06	0.000709561	-4.6803	Adipose_Subcutaneous	7.19175e-06	0.0045326	4.48793	Whole_Blood	9.82933e-06	0.00548621	-4.42089	NA	NA	NA	1	1	1	0	3	4.07295	-2.05171	4.22663	-2.15984	-4.1623	2.13115	NA	NA	4.6421e-05	0.040198	2.37214e-05	0.0307854	3.15059e-05	0.033077	NA	NA	0.00840877	0.892824	0.0122858	0.918751	0.0117826	0.935799	NA	NA
SCAMP3	2.8645e-06	0.000709561	-4.6803	Adipose_Subcutaneous	7.19175e-06	0.0045326	4.48793	smultixcan	9.56324e-06	0.00388694	4.42432	NA	NA	NA	1	1	1	0	3	4.07295	-2.05171	4.22663	-2.15984	4.08153	-2.15013	NA	NA	4.6421e-05	0.040198	2.37214e-05	0.0307854	4.23138e-05	0.0314854	NA	NA	0.00840877	0.892824	0.0122858	0.918751	0.0121802	0.911496	NA	NA
SCAMP3	2.8645e-06	0.000709561	-4.6803	Artery_Aorta	7.19175e-06	0.0044143	4.48793	Adipose_Subcutaneous	9.82933e-06	0.0040347	4.42089	NA	NA	NA	1	1	1	0	3	4.07295	-2.05171	4.22663	-2.15984	4.1623	-2.13115	NA	NA	4.6421e-05	0.040198	2.37214e-05	0.0307854	3.15059e-05	0.033077	NA	NA	0.00840877	0.892824	0.0106771	0.877547	0.00962241	0.904167	NA	NA
SCAMP3	2.8645e-06	0.000709561	-4.6803	Artery_Aorta	7.19175e-06	0.0044143	4.48793	Adipose_Visceral_Omentum	9.82933e-06	0.00400607	-4.42089	NA	NA	NA	1	1	1	0	3	4.07295	-2.05171	4.22663	-2.15984	-4.1623	2.13115	NA	NA	4.6421e-05	0.040198	2.37214e-05	0.0307854	3.15059e-05	0.033077	NA	NA	0.00840877	0.892824	0.0106771	0.877547	0.00992377	0.9166	NA	NA
SCAMP3	2.8645e-06	0.000709561	-4.6803	Artery_Aorta	7.19175e-06	0.0044143	4.48793	Adrenal_Gland	9.82933e-06	0.00567574	4.42089	NA	NA	NA	1	1	1	0	3	4.07295	-2.05171	4.22663	-2.15984	4.1623	-2.13115	NA	NA	4.6421e-05	0.040198	2.37214e-05	0.0307854	3.15059e-05	0.033077	NA	NA	0.00840877	0.892824	0.0106771	0.877547	0.0128633	0.905683	NA	NA
SCAMP3	2.8645e-06	0.000709561	-4.6803	Artery_Aorta	7.19175e-06	0.0044143	4.48793	Artery_Aorta	9.82933e-06	0.00411849	4.42089	NA	NA	NA	1	1	1	0	3	4.07295	-2.05171	4.22663	-2.15984	4.1623	-2.13115	NA	NA	4.6421e-05	0.040198	2.37214e-05	0.0307854	3.15059e-05	0.033077	NA	NA	0.00840877	0.892824	0.0106771	0.877547	0.0112858	0.942086	NA	NA
SCAMP3	2.8645e-06	0.000709561	-4.6803	Artery_Aorta	7.19175e-06	0.0044143	4.48793	Artery_Coronary	9.82933e-06	0.00464496	-4.42089	NA	NA	NA	1	1	1	0	3	4.07295	-2.05171	4.22663	-2.15984	-4.1623	2.13115	NA	NA	4.6421e-05	0.040198	2.37214e-05	0.0307854	3.15059e-05	0.033077	NA	NA	0.00840877	0.892824	0.0106771	0.877547	0.011206	0.952517	NA	NA
SCAMP3	2.8645e-06	0.000709561	-4.6803	Artery_Aorta	7.19175e-06	0.0044143	4.48793	Artery_Tibial	9.82933e-06	0.00455127	-4.42089	NA	NA	NA	1	1	1	0	3	4.07295	-2.05171	4.22663	-2.15984	-4.1623	2.13115	NA	NA	4.6421e-05	0.040198	2.37214e-05	0.0307854	3.15059e-05	0.033077	NA	NA	0.00840877	0.892824	0.0106771	0.877547	0.010958	0.945701	NA	NA
SCAMP3	2.8645e-06	0.000709561	-4.6803	Artery_Aorta	7.19175e-06	0.0044143	4.48793	Brain_Amygdala	9.82933e-06	0.00413524	-4.42089	NA	NA	NA	1	1	1	0	3	4.07295	-2.05171	4.22663	-2.15984	-4.1623	2.13115	NA	NA	4.6421e-05	0.040198	2.37214e-05	0.0307854	3.15059e-05	0.033077	NA	NA	0.00840877	0.892824	0.0106771	0.877547	0.011288	0.960002	NA	NA
SCAMP3	2.8645e-06	0.000709561	-4.6803	Artery_Aorta	7.19175e-06	0.0044143	4.48793	Brain_Anterior_cingulate_cortex_BA24	9.82933e-06	0.00494572	-4.42089	NA	NA	NA	1	1	1	0	3	4.07295	-2.05171	4.22663	-2.15984	-4.1623	2.13115	NA	NA	4.6421e-05	0.040198	2.37214e-05	0.0307854	3.15059e-05	0.033077	NA	NA	0.00840877	0.892824	0.0106771	0.877547	0.0125576	0.961227	NA	NA
SCAMP3	2.8645e-06	0.000709561	-4.6803	Artery_Aorta	7.19175e-06	0.0044143	4.48793	Brain_Caudate_basal_ganglia	9.82933e-06	0.00495739	-4.42089	NA	NA	NA	1	1	1	0	3	4.07295	-2.05171	4.22663	-2.15984	-4.1623	2.13115	NA	NA	4.6421e-05	0.040198	2.37214e-05	0.0307854	3.15059e-05	0.033077	NA	NA	0.00840877	0.892824	0.0106771	0.877547	0.0120911	0.954258	NA	NA
SCAMP3	2.8645e-06	0.000709561	-4.6803	Artery_Aorta	7.19175e-06	0.0044143	4.48793	Brain_Cerebellar_Hemisphere	9.82933e-06	0.00443737	-4.42089	NA	NA	NA	1	1	1	0	3	4.07295	-2.05171	4.22663	-2.15984	-4.1623	2.13115	NA	NA	4.6421e-05	0.040198	2.37214e-05	0.0307854	3.15059e-05	0.033077	NA	NA	0.00840877	0.892824	0.0106771	0.877547	0.0110222	0.925489	NA	NA
SCAMP3	2.8645e-06	0.000709561	-4.6803	Artery_Aorta	7.19175e-06	0.0044143	4.48793	Brain_Cerebellum	9.82933e-06	0.00478356	-4.42089	NA	NA	NA	1	1	1	0	3	4.07295	-2.05171	4.22663	-2.15984	-4.1623	2.13115	NA	NA	4.6421e-05	0.040198	2.37214e-05	0.0307854	3.15059e-05	0.033077	NA	NA	0.00840877	0.892824	0.0106771	0.877547	0.0113351	0.900101	NA	NA
SCAMP3	2.8645e-06	0.000709561	-4.6803	Artery_Aorta	7.19175e-06	0.0044143	4.48793	Brain_Cortex	9.82933e-06	0.00451699	-4.42089	NA	NA	NA	1	1	1	0	3	4.07295	-2.05171	4.22663	-2.15984	-4.1623	2.13115	NA	NA	4.6421e-05	0.040198	2.37214e-05	0.0307854	3.15059e-05	0.033077	NA	NA	0.00840877	0.892824	0.0106771	0.877547	0.0113605	0.9225	NA	NA
SCAMP3	2.8645e-06	0.000709561	-4.6803	Artery_Aorta	7.19175e-06	0.0044143	4.48793	Brain_Frontal_Cortex_BA9	9.82933e-06	0.00574267	-4.42089	NA	NA	NA	1	1	1	0	3	4.07295	-2.05171	4.22663	-2.15984	-4.1623	2.13115	NA	NA	4.6421e-05	0.040198	2.37214e-05	0.0307854	3.15059e-05	0.033077	NA	NA	0.00840877	0.892824	0.0106771	0.877547	0.013437	0.935936	NA	NA
SCAMP3	2.8645e-06	0.000709561	-4.6803	Artery_Aorta	7.19175e-06	0.0044143	4.48793	Brain_Hippocampus	9.82933e-06	0.00500481	-4.42089	NA	NA	NA	1	1	1	0	3	4.07295	-2.05171	4.22663	-2.15984	-4.1623	2.13115	NA	NA	4.6421e-05	0.040198	2.37214e-05	0.0307854	3.15059e-05	0.033077	NA	NA	0.00840877	0.892824	0.0106771	0.877547	0.0116376	0.937888	NA	NA
SCAMP3	2.8645e-06	0.000709561	-4.6803	Artery_Aorta	7.19175e-06	0.0044143	4.48793	Brain_Hypothalamus	9.82933e-06	0.00505686	-4.42089	NA	NA	NA	1	1	1	0	3	4.07295	-2.05171	4.22663	-2.15984	-4.1623	2.13115	NA	NA	4.6421e-05	0.040198	2.37214e-05	0.0307854	3.15059e-05	0.033077	NA	NA	0.00840877	0.892824	0.0106771	0.877547	0.0131308	0.93472	NA	NA
SCAMP3	2.8645e-06	0.000709561	-4.6803	Artery_Aorta	7.19175e-06	0.0044143	4.48793	Brain_Nucleus_accumbens_basal_ganglia	9.82933e-06	0.00516101	4.42089	NA	NA	NA	1	1	1	0	3	4.07295	-2.05171	4.22663	-2.15984	4.1623	-2.13115	NA	NA	4.6421e-05	0.040198	2.37214e-05	0.0307854	3.15059e-05	0.033077	NA	NA	0.00840877	0.892824	0.0106771	0.877547	0.0135523	0.940309	NA	NA
SCAMP3	2.8645e-06	0.000709561	-4.6803	Artery_Aorta	7.19175e-06	0.0044143	4.48793	Brain_Putamen_basal_ganglia	9.82933e-06	0.00397906	-4.42089	NA	NA	NA	1	1	1	0	3	4.07295	-2.05171	4.22663	-2.15984	-4.1623	2.13115	NA	NA	4.6421e-05	0.040198	2.37214e-05	0.0307854	3.15059e-05	0.033077	NA	NA	0.00840877	0.892824	0.0106771	0.877547	0.0107025	0.955911	NA	NA
SCAMP3	2.8645e-06	0.000709561	-4.6803	Artery_Aorta	7.19175e-06	0.0044143	4.48793	Brain_Spinal_cord_cervical_c-1	9.82933e-06	0.00460222	-4.42089	NA	NA	NA	1	1	1	0	3	4.07295	-2.05171	4.22663	-2.15984	-4.1623	2.13115	NA	NA	4.6421e-05	0.040198	2.37214e-05	0.0307854	3.15059e-05	0.033077	NA	NA	0.00840877	0.892824	0.0106771	0.877547	0.0110254	0.918192	NA	NA
SCAMP3	2.8645e-06	0.000709561	-4.6803	Artery_Aorta	7.19175e-06	0.0044143	4.48793	Brain_Substantia_nigra	9.82933e-06	0.0043797	4.42089	NA	NA	NA	1	1	1	0	3	4.07295	-2.05171	4.22663	-2.15984	4.1623	-2.13115	NA	NA	4.6421e-05	0.040198	2.37214e-05	0.0307854	3.15059e-05	0.033077	NA	NA	0.00840877	0.892824	0.0106771	0.877547	0.012028	0.960173	NA	NA
SCAMP3	2.8645e-06	0.000709561	-4.6803	Artery_Aorta	7.19175e-06	0.0044143	4.48793	Breast_Mammary_Tissue	9.82933e-06	0.00365958	-4.42089	NA	NA	NA	1	1	1	0	3	4.07295	-2.05171	4.22663	-2.15984	-4.1623	2.13115	NA	NA	4.6421e-05	0.040198	2.37214e-05	0.0307854	3.15059e-05	0.033077	NA	NA	0.00840877	0.892824	0.0106771	0.877547	0.0096908	0.941718	NA	NA
SCAMP3	2.8645e-06	0.000709561	-4.6803	Artery_Aorta	7.19175e-06	0.0044143	4.48793	Cells_Cultured_fibroblasts	9.82933e-06	0.00490094	-4.42089	NA	NA	NA	1	1	1	0	3	4.07295	-2.05171	4.22663	-2.15984	-4.1623	2.13115	NA	NA	4.6421e-05	0.040198	2.37214e-05	0.0307854	3.15059e-05	0.033077	NA	NA	0.00840877	0.892824	0.0106771	0.877547	0.0108527	0.942972	NA	NA
SCAMP3	2.8645e-06	0.000709561	-4.6803	Artery_Aorta	7.19175e-06	0.0044143	4.48793	Cells_EBV-transformed_lymphocytes	9.82933e-06	0.00390375	-4.42089	NA	NA	NA	1	1	1	0	3	4.07295	-2.05171	4.22663	-2.15984	-4.1623	2.13115	NA	NA	4.6421e-05	0.040198	2.37214e-05	0.0307854	3.15059e-05	0.033077	NA	NA	0.00840877	0.892824	0.0106771	0.877547	0.0101536	0.878031	NA	NA
SCAMP3	2.8645e-06	0.000709561	-4.6803	Artery_Aorta	7.19175e-06	0.0044143	4.48793	Colon_Sigmoid	9.82933e-06	0.00502528	4.42089	NA	NA	NA	1	1	1	0	3	4.07295	-2.05171	4.22663	-2.15984	4.1623	-2.13115	NA	NA	4.6421e-05	0.040198	2.37214e-05	0.0307854	3.15059e-05	0.033077	NA	NA	0.00840877	0.892824	0.0106771	0.877547	0.0126773	0.931451	NA	NA
SCAMP3	2.8645e-06	0.000709561	-4.6803	Artery_Aorta	7.19175e-06	0.0044143	4.48793	Colon_Transverse	9.82933e-06	0.00506433	4.42089	NA	NA	NA	1	1	1	0	3	4.07295	-2.05171	4.22663	-2.15984	4.1623	-2.13115	NA	NA	4.6421e-05	0.040198	2.37214e-05	0.0307854	3.15059e-05	0.033077	NA	NA	0.00840877	0.892824	0.0106771	0.877547	0.0119953	0.956876	NA	NA
SCAMP3	2.8645e-06	0.000709561	-4.6803	Artery_Aorta	7.19175e-06	0.0044143	4.48793	Esophagus_Gastroesophageal_Junction	9.82933e-06	0.00446181	-4.42089	NA	NA	NA	1	1	1	0	3	4.07295	-2.05171	4.22663	-2.15984	-4.1623	2.13115	NA	NA	4.6421e-05	0.040198	2.37214e-05	0.0307854	3.15059e-05	0.033077	NA	NA	0.00840877	0.892824	0.0106771	0.877547	0.0112718	0.968332	NA	NA
SCAMP3	2.8645e-06	0.000709561	-4.6803	Artery_Aorta	7.19175e-06	0.0044143	4.48793	Esophagus_Mucosa	9.82933e-06	0.00436196	-4.42089	NA	NA	NA	1	1	1	0	3	4.07295	-2.05171	4.22663	-2.15984	-4.1623	2.13115	NA	NA	4.6421e-05	0.040198	2.37214e-05	0.0307854	3.15059e-05	0.033077	NA	NA	0.00840877	0.892824	0.0106771	0.877547	0.0107091	0.950834	NA	NA
SCAMP3	2.8645e-06	0.000709561	-4.6803	Artery_Aorta	7.19175e-06	0.0044143	4.48793	Esophagus_Muscularis	9.82933e-06	0.00475966	-4.42089	NA	NA	NA	1	1	1	0	3	4.07295	-2.05171	4.22663	-2.15984	-4.1623	2.13115	NA	NA	4.6421e-05	0.040198	2.37214e-05	0.0307854	3.15059e-05	0.033077	NA	NA	0.00840877	0.892824	0.0106771	0.877547	0.010921	0.917106	NA	NA
SCAMP3	2.8645e-06	0.000709561	-4.6803	Artery_Aorta	7.19175e-06	0.0044143	4.48793	Heart_Atrial_Appendage	9.82933e-06	0.00462945	4.42089	NA	NA	NA	1	1	1	0	3	4.07295	-2.05171	4.22663	-2.15984	4.1623	-2.13115	NA	NA	4.6421e-05	0.040198	2.37214e-05	0.0307854	3.15059e-05	0.033077	NA	NA	0.00840877	0.892824	0.0106771	0.877547	0.0115491	0.945483	NA	NA
SCAMP3	2.8645e-06	0.000709561	-4.6803	Artery_Aorta	7.19175e-06	0.0044143	4.48793	Heart_Left_Ventricle	9.82933e-06	0.00454135	4.42089	NA	NA	NA	1	1	1	0	3	4.07295	-2.05171	4.22663	-2.15984	4.1623	-2.13115	NA	NA	4.6421e-05	0.040198	2.37214e-05	0.0307854	3.15059e-05	0.033077	NA	NA	0.00840877	0.892824	0.0106771	0.877547	0.0123877	0.949555	NA	NA
SCAMP3	2.8645e-06	0.000709561	-4.6803	Artery_Aorta	7.19175e-06	0.0044143	4.48793	Kidney_Cortex	9.82933e-06	0.00398263	-4.42089	NA	NA	NA	1	1	1	0	3	4.07295	-2.05171	4.22663	-2.15984	-4.1623	2.13115	NA	NA	4.6421e-05	0.040198	2.37214e-05	0.0307854	3.15059e-05	0.033077	NA	NA	0.00840877	0.892824	0.0106771	0.877547	0.00999699	0.90942	NA	NA
SCAMP3	2.8645e-06	0.000709561	-4.6803	Artery_Aorta	7.19175e-06	0.0044143	4.48793	Liver	9.82933e-06	0.00476184	-4.42089	NA	NA	NA	1	1	1	0	3	4.07295	-2.05171	4.22663	-2.15984	-4.1623	2.13115	NA	NA	4.6421e-05	0.040198	2.37214e-05	0.0307854	3.15059e-05	0.033077	NA	NA	0.00840877	0.892824	0.0106771	0.877547	0.0115466	0.912967	NA	NA
SCAMP3	2.8645e-06	0.000709561	-4.6803	Artery_Aorta	7.19175e-06	0.0044143	4.48793	Lung	9.82933e-06	0.00334323	-4.42089	NA	NA	NA	1	1	1	0	3	4.07295	-2.05171	4.22663	-2.15984	-4.1623	2.13115	NA	NA	4.6421e-05	0.040198	2.37214e-05	0.0307854	3.15059e-05	0.033077	NA	NA	0.00840877	0.892824	0.0106771	0.877547	0.00849419	0.934625	NA	NA
SCAMP3	2.8645e-06	0.000709561	-4.6803	Artery_Aorta	7.19175e-06	0.0044143	4.48793	Minor_Salivary_Gland	9.82933e-06	0.0042905	-4.42089	NA	NA	NA	1	1	1	0	3	4.07295	-2.05171	4.22663	-2.15984	-4.1623	2.13115	NA	NA	4.6421e-05	0.040198	2.37214e-05	0.0307854	3.15059e-05	0.033077	NA	NA	0.00840877	0.892824	0.0106771	0.877547	0.00931	0.921315	NA	NA
SCAMP3	2.8645e-06	0.000709561	-4.6803	Artery_Aorta	7.19175e-06	0.0044143	4.48793	Muscle_Skeletal	9.82933e-06	0.00501617	4.42089	NA	NA	NA	1	1	1	0	3	4.07295	-2.05171	4.22663	-2.15984	4.1623	-2.13115	NA	NA	4.6421e-05	0.040198	2.37214e-05	0.0307854	3.15059e-05	0.033077	NA	NA	0.00840877	0.892824	0.0106771	0.877547	0.0128049	0.916932	NA	NA
SCAMP3	2.8645e-06	0.000709561	-4.6803	Artery_Aorta	7.19175e-06	0.0044143	4.48793	Nerve_Tibial	9.82933e-06	0.00439383	4.42089	NA	NA	NA	1	1	1	0	3	4.07295	-2.05171	4.22663	-2.15984	4.1623	-2.13115	NA	NA	4.6421e-05	0.040198	2.37214e-05	0.0307854	3.15059e-05	0.033077	NA	NA	0.00840877	0.892824	0.0106771	0.877547	0.0104055	0.951315	NA	NA
SCAMP3	2.8645e-06	0.000709561	-4.6803	Artery_Aorta	7.19175e-06	0.0044143	4.48793	Ovary	9.82933e-06	0.00445896	-4.42089	NA	NA	NA	1	1	1	0	3	4.07295	-2.05171	4.22663	-2.15984	-4.1623	2.13115	NA	NA	4.6421e-05	0.040198	2.37214e-05	0.0307854	3.15059e-05	0.033077	NA	NA	0.00840877	0.892824	0.0106771	0.877547	0.0109822	0.921128	NA	NA
SCAMP3	2.8645e-06	0.000709561	-4.6803	Artery_Aorta	7.19175e-06	0.0044143	4.48793	Pancreas	9.82933e-06	0.00539607	4.42089	NA	NA	NA	1	1	1	0	3	4.07295	-2.05171	4.22663	-2.15984	4.1623	-2.13115	NA	NA	4.6421e-05	0.040198	2.37214e-05	0.0307854	3.15059e-05	0.033077	NA	NA	0.00840877	0.892824	0.0106771	0.877547	0.01272	0.906748	NA	NA
SCAMP3	2.8645e-06	0.000709561	-4.6803	Artery_Aorta	7.19175e-06	0.0044143	4.48793	Pituitary	9.82933e-06	0.00481769	-4.42089	NA	NA	NA	1	1	1	0	3	4.07295	-2.05171	4.22663	-2.15984	-4.1623	2.13115	NA	NA	4.6421e-05	0.040198	2.37214e-05	0.0307854	3.15059e-05	0.033077	NA	NA	0.00840877	0.892824	0.0106771	0.877547	0.0119266	0.930406	NA	NA
SCAMP3	2.8645e-06	0.000709561	-4.6803	Artery_Aorta	7.19175e-06	0.0044143	4.48793	Prostate	9.82933e-06	0.00471705	-4.42089	NA	NA	NA	1	1	1	0	3	4.07295	-2.05171	4.22663	-2.15984	-4.1623	2.13115	NA	NA	4.6421e-05	0.040198	2.37214e-05	0.0307854	3.15059e-05	0.033077	NA	NA	0.00840877	0.892824	0.0106771	0.877547	0.0115522	0.93741	NA	NA
SCAMP3	2.8645e-06	0.000709561	-4.6803	Artery_Aorta	7.19175e-06	0.0044143	4.48793	Skin_Not_Sun_Exposed_Suprapubic	9.82933e-06	0.00372374	4.42089	NA	NA	NA	1	1	1	0	3	4.07295	-2.05171	4.22663	-2.15984	4.1623	-2.13115	NA	NA	4.6421e-05	0.040198	2.37214e-05	0.0307854	3.15059e-05	0.033077	NA	NA	0.00840877	0.892824	0.0106771	0.877547	0.00975498	0.93231	NA	NA
SCAMP3	2.8645e-06	0.000709561	-4.6803	Artery_Aorta	7.19175e-06	0.0044143	4.48793	Skin_Sun_Exposed_Lower_leg	9.82933e-06	0.0040788	4.42089	NA	NA	NA	1	1	1	0	3	4.07295	-2.05171	4.22663	-2.15984	4.1623	-2.13115	NA	NA	4.6421e-05	0.040198	2.37214e-05	0.0307854	3.15059e-05	0.033077	NA	NA	0.00840877	0.892824	0.0106771	0.877547	0.00992349	0.945139	NA	NA
SCAMP3	2.8645e-06	0.000709561	-4.6803	Artery_Aorta	7.19175e-06	0.0044143	4.48793	Small_Intestine_Terminal_Ileum	9.82933e-06	0.00493367	-4.42089	NA	NA	NA	1	1	1	0	3	4.07295	-2.05171	4.22663	-2.15984	-4.1623	2.13115	NA	NA	4.6421e-05	0.040198	2.37214e-05	0.0307854	3.15059e-05	0.033077	NA	NA	0.00840877	0.892824	0.0106771	0.877547	0.0114552	0.93497	NA	NA
SCAMP3	2.8645e-06	0.000709561	-4.6803	Artery_Aorta	7.19175e-06	0.0044143	4.48793	Spleen	4.68873e-06	0.00232621	4.57825	NA	NA	NA	1	1	1	0	3	4.07295	-2.05171	4.22663	-2.15984	4.20345	-3.00417	NA	NA	4.6421e-05	0.040198	2.37214e-05	0.0307854	2.62876e-05	0.00266309	NA	NA	0.00840877	0.892824	0.0106771	0.877547	0.00881473	0.818853	NA	NA
SCAMP3	2.8645e-06	0.000709561	-4.6803	Artery_Aorta	7.19175e-06	0.0044143	4.48793	Stomach	9.82933e-06	0.00449942	4.42089	NA	NA	NA	1	1	1	0	3	4.07295	-2.05171	4.22663	-2.15984	4.1623	-2.13115	NA	NA	4.6421e-05	0.040198	2.37214e-05	0.0307854	3.15059e-05	0.033077	NA	NA	0.00840877	0.892824	0.0106771	0.877547	0.0110025	0.942215	NA	NA
SCAMP3	2.8645e-06	0.000709561	-4.6803	Artery_Aorta	7.19175e-06	0.0044143	4.48793	Testis	9.82933e-06	0.00573531	-4.42089	NA	NA	NA	1	1	1	0	3	4.07295	-2.05171	4.22663	-2.15984	-4.1623	2.13115	NA	NA	4.6421e-05	0.040198	2.37214e-05	0.0307854	3.15059e-05	0.033077	NA	NA	0.00840877	0.892824	0.0106771	0.877547	0.0135229	0.910951	NA	NA
SCAMP3	2.8645e-06	0.000709561	-4.6803	Artery_Aorta	7.19175e-06	0.0044143	4.48793	Thyroid	9.82933e-06	0.00405026	4.42089	NA	NA	NA	1	1	1	0	3	4.07295	-2.05171	4.22663	-2.15984	4.1623	-2.13115	NA	NA	4.6421e-05	0.040198	2.37214e-05	0.0307854	3.15059e-05	0.033077	NA	NA	0.00840877	0.892824	0.0106771	0.877547	0.0102251	0.9391	NA	NA
SCAMP3	2.8645e-06	0.000709561	-4.6803	Artery_Aorta	7.19175e-06	0.0044143	4.48793	Uterus	9.82933e-06	0.0043833	4.42089	NA	NA	NA	1	1	1	0	3	4.07295	-2.05171	4.22663	-2.15984	4.1623	-2.13115	NA	NA	4.6421e-05	0.040198	2.37214e-05	0.0307854	3.15059e-05	0.033077	NA	NA	0.00840877	0.892824	0.0106771	0.877547	0.0104946	0.945612	NA	NA
SCAMP3	2.8645e-06	0.000709561	-4.6803	Artery_Aorta	7.19175e-06	0.0044143	4.48793	Vagina	9.82933e-06	0.00478698	4.42089	NA	NA	NA	1	1	1	0	3	4.07295	-2.05171	4.22663	-2.15984	4.1623	-2.13115	NA	NA	4.6421e-05	0.040198	2.37214e-05	0.0307854	3.15059e-05	0.033077	NA	NA	0.00840877	0.892824	0.0106771	0.877547	0.0116107	0.942258	NA	NA
SCAMP3	2.8645e-06	0.000709561	-4.6803	Artery_Aorta	7.19175e-06	0.0044143	4.48793	Whole_Blood	9.82933e-06	0.00548621	-4.42089	NA	NA	NA	1	1	1	0	3	4.07295	-2.05171	4.22663	-2.15984	-4.1623	2.13115	NA	NA	4.6421e-05	0.040198	2.37214e-05	0.0307854	3.15059e-05	0.033077	NA	NA	0.00840877	0.892824	0.0106771	0.877547	0.0117826	0.935799	NA	NA
SCAMP3	2.8645e-06	0.000709561	-4.6803	Artery_Aorta	7.19175e-06	0.0044143	4.48793	smultixcan	9.56324e-06	0.00388694	4.42432	NA	NA	NA	1	1	1	0	3	4.07295	-2.05171	4.22663	-2.15984	4.08153	-2.15013	NA	NA	4.6421e-05	0.040198	2.37214e-05	0.0307854	4.23138e-05	0.0314854	NA	NA	0.00840877	0.892824	0.0106771	0.877547	0.0121802	0.911496	NA	NA
SCAMP3	2.8645e-06	0.000709561	-4.6803	Artery_Coronary	7.19175e-06	0.00488404	4.48793	Adipose_Subcutaneous	9.82933e-06	0.0040347	4.42089	NA	NA	NA	1	1	1	0	3	4.07295	-2.05171	4.22663	-2.15984	4.1623	-2.13115	NA	NA	4.6421e-05	0.040198	2.37214e-05	0.0307854	3.15059e-05	0.033077	NA	NA	0.00840877	0.892824	0.0141771	0.899971	0.00962241	0.904167	NA	NA
SCAMP3	2.8645e-06	0.000709561	-4.6803	Artery_Coronary	7.19175e-06	0.00488404	4.48793	Adipose_Visceral_Omentum	9.82933e-06	0.00400607	-4.42089	NA	NA	NA	1	1	1	0	3	4.07295	-2.05171	4.22663	-2.15984	-4.1623	2.13115	NA	NA	4.6421e-05	0.040198	2.37214e-05	0.0307854	3.15059e-05	0.033077	NA	NA	0.00840877	0.892824	0.0141771	0.899971	0.00992377	0.9166	NA	NA
SCAMP3	2.8645e-06	0.000709561	-4.6803	Artery_Coronary	7.19175e-06	0.00488404	4.48793	Adrenal_Gland	9.82933e-06	0.00567574	4.42089	NA	NA	NA	1	1	1	0	3	4.07295	-2.05171	4.22663	-2.15984	4.1623	-2.13115	NA	NA	4.6421e-05	0.040198	2.37214e-05	0.0307854	3.15059e-05	0.033077	NA	NA	0.00840877	0.892824	0.0141771	0.899971	0.0128633	0.905683	NA	NA
SCAMP3	2.8645e-06	0.000709561	-4.6803	Artery_Coronary	7.19175e-06	0.00488404	4.48793	Artery_Aorta	9.82933e-06	0.00411849	4.42089	NA	NA	NA	1	1	1	0	3	4.07295	-2.05171	4.22663	-2.15984	4.1623	-2.13115	NA	NA	4.6421e-05	0.040198	2.37214e-05	0.0307854	3.15059e-05	0.033077	NA	NA	0.00840877	0.892824	0.0141771	0.899971	0.0112858	0.942086	NA	NA
SCAMP3	2.8645e-06	0.000709561	-4.6803	Artery_Coronary	7.19175e-06	0.00488404	4.48793	Artery_Coronary	9.82933e-06	0.00464496	-4.42089	NA	NA	NA	1	1	1	0	3	4.07295	-2.05171	4.22663	-2.15984	-4.1623	2.13115	NA	NA	4.6421e-05	0.040198	2.37214e-05	0.0307854	3.15059e-05	0.033077	NA	NA	0.00840877	0.892824	0.0141771	0.899971	0.011206	0.952517	NA	NA
SCAMP3	2.8645e-06	0.000709561	-4.6803	Artery_Coronary	7.19175e-06	0.00488404	4.48793	Artery_Tibial	9.82933e-06	0.00455127	-4.42089	NA	NA	NA	1	1	1	0	3	4.07295	-2.05171	4.22663	-2.15984	-4.1623	2.13115	NA	NA	4.6421e-05	0.040198	2.37214e-05	0.0307854	3.15059e-05	0.033077	NA	NA	0.00840877	0.892824	0.0141771	0.899971	0.010958	0.945701	NA	NA
SCAMP3	2.8645e-06	0.000709561	-4.6803	Artery_Coronary	7.19175e-06	0.00488404	4.48793	Brain_Amygdala	9.82933e-06	0.00413524	-4.42089	NA	NA	NA	1	1	1	0	3	4.07295	-2.05171	4.22663	-2.15984	-4.1623	2.13115	NA	NA	4.6421e-05	0.040198	2.37214e-05	0.0307854	3.15059e-05	0.033077	NA	NA	0.00840877	0.892824	0.0141771	0.899971	0.011288	0.960002	NA	NA
SCAMP3	2.8645e-06	0.000709561	-4.6803	Artery_Coronary	7.19175e-06	0.00488404	4.48793	Brain_Anterior_cingulate_cortex_BA24	9.82933e-06	0.00494572	-4.42089	NA	NA	NA	1	1	1	0	3	4.07295	-2.05171	4.22663	-2.15984	-4.1623	2.13115	NA	NA	4.6421e-05	0.040198	2.37214e-05	0.0307854	3.15059e-05	0.033077	NA	NA	0.00840877	0.892824	0.0141771	0.899971	0.0125576	0.961227	NA	NA
SCAMP3	2.8645e-06	0.000709561	-4.6803	Artery_Coronary	7.19175e-06	0.00488404	4.48793	Brain_Caudate_basal_ganglia	9.82933e-06	0.00495739	-4.42089	NA	NA	NA	1	1	1	0	3	4.07295	-2.05171	4.22663	-2.15984	-4.1623	2.13115	NA	NA	4.6421e-05	0.040198	2.37214e-05	0.0307854	3.15059e-05	0.033077	NA	NA	0.00840877	0.892824	0.0141771	0.899971	0.0120911	0.954258	NA	NA
SCAMP3	2.8645e-06	0.000709561	-4.6803	Artery_Coronary	7.19175e-06	0.00488404	4.48793	Brain_Cerebellar_Hemisphere	9.82933e-06	0.00443737	-4.42089	NA	NA	NA	1	1	1	0	3	4.07295	-2.05171	4.22663	-2.15984	-4.1623	2.13115	NA	NA	4.6421e-05	0.040198	2.37214e-05	0.0307854	3.15059e-05	0.033077	NA	NA	0.00840877	0.892824	0.0141771	0.899971	0.0110222	0.925489	NA	NA
SCAMP3	2.8645e-06	0.000709561	-4.6803	Artery_Coronary	7.19175e-06	0.00488404	4.48793	Brain_Cerebellum	9.82933e-06	0.00478356	-4.42089	NA	NA	NA	1	1	1	0	3	4.07295	-2.05171	4.22663	-2.15984	-4.1623	2.13115	NA	NA	4.6421e-05	0.040198	2.37214e-05	0.0307854	3.15059e-05	0.033077	NA	NA	0.00840877	0.892824	0.0141771	0.899971	0.0113351	0.900101	NA	NA
SCAMP3	2.8645e-06	0.000709561	-4.6803	Artery_Coronary	7.19175e-06	0.00488404	4.48793	Brain_Cortex	9.82933e-06	0.00451699	-4.42089	NA	NA	NA	1	1	1	0	3	4.07295	-2.05171	4.22663	-2.15984	-4.1623	2.13115	NA	NA	4.6421e-05	0.040198	2.37214e-05	0.0307854	3.15059e-05	0.033077	NA	NA	0.00840877	0.892824	0.0141771	0.899971	0.0113605	0.9225	NA	NA
SCAMP3	2.8645e-06	0.000709561	-4.6803	Artery_Coronary	7.19175e-06	0.00488404	4.48793	Brain_Frontal_Cortex_BA9	9.82933e-06	0.00574267	-4.42089	NA	NA	NA	1	1	1	0	3	4.07295	-2.05171	4.22663	-2.15984	-4.1623	2.13115	NA	NA	4.6421e-05	0.040198	2.37214e-05	0.0307854	3.15059e-05	0.033077	NA	NA	0.00840877	0.892824	0.0141771	0.899971	0.013437	0.935936	NA	NA
SCAMP3	2.8645e-06	0.000709561	-4.6803	Artery_Coronary	7.19175e-06	0.00488404	4.48793	Brain_Hippocampus	9.82933e-06	0.00500481	-4.42089	NA	NA	NA	1	1	1	0	3	4.07295	-2.05171	4.22663	-2.15984	-4.1623	2.13115	NA	NA	4.6421e-05	0.040198	2.37214e-05	0.0307854	3.15059e-05	0.033077	NA	NA	0.00840877	0.892824	0.0141771	0.899971	0.0116376	0.937888	NA	NA
SCAMP3	2.8645e-06	0.000709561	-4.6803	Artery_Coronary	7.19175e-06	0.00488404	4.48793	Brain_Hypothalamus	9.82933e-06	0.00505686	-4.42089	NA	NA	NA	1	1	1	0	3	4.07295	-2.05171	4.22663	-2.15984	-4.1623	2.13115	NA	NA	4.6421e-05	0.040198	2.37214e-05	0.0307854	3.15059e-05	0.033077	NA	NA	0.00840877	0.892824	0.0141771	0.899971	0.0131308	0.93472	NA	NA
SCAMP3	2.8645e-06	0.000709561	-4.6803	Artery_Coronary	7.19175e-06	0.00488404	4.48793	Brain_Nucleus_accumbens_basal_ganglia	9.82933e-06	0.00516101	4.42089	NA	NA	NA	1	1	1	0	3	4.07295	-2.05171	4.22663	-2.15984	4.1623	-2.13115	NA	NA	4.6421e-05	0.040198	2.37214e-05	0.0307854	3.15059e-05	0.033077	NA	NA	0.00840877	0.892824	0.0141771	0.899971	0.0135523	0.940309	NA	NA
SCAMP3	2.8645e-06	0.000709561	-4.6803	Artery_Coronary	7.19175e-06	0.00488404	4.48793	Brain_Putamen_basal_ganglia	9.82933e-06	0.00397906	-4.42089	NA	NA	NA	1	1	1	0	3	4.07295	-2.05171	4.22663	-2.15984	-4.1623	2.13115	NA	NA	4.6421e-05	0.040198	2.37214e-05	0.0307854	3.15059e-05	0.033077	NA	NA	0.00840877	0.892824	0.0141771	0.899971	0.0107025	0.955911	NA	NA
SCAMP3	2.8645e-06	0.000709561	-4.6803	Artery_Coronary	7.19175e-06	0.00488404	4.48793	Brain_Spinal_cord_cervical_c-1	9.82933e-06	0.00460222	-4.42089	NA	NA	NA	1	1	1	0	3	4.07295	-2.05171	4.22663	-2.15984	-4.1623	2.13115	NA	NA	4.6421e-05	0.040198	2.37214e-05	0.0307854	3.15059e-05	0.033077	NA	NA	0.00840877	0.892824	0.0141771	0.899971	0.0110254	0.918192	NA	NA
SCAMP3	2.8645e-06	0.000709561	-4.6803	Artery_Coronary	7.19175e-06	0.00488404	4.48793	Brain_Substantia_nigra	9.82933e-06	0.0043797	4.42089	NA	NA	NA	1	1	1	0	3	4.07295	-2.05171	4.22663	-2.15984	4.1623	-2.13115	NA	NA	4.6421e-05	0.040198	2.37214e-05	0.0307854	3.15059e-05	0.033077	NA	NA	0.00840877	0.892824	0.0141771	0.899971	0.012028	0.960173	NA	NA
SCAMP3	2.8645e-06	0.000709561	-4.6803	Artery_Coronary	7.19175e-06	0.00488404	4.48793	Breast_Mammary_Tissue	9.82933e-06	0.00365958	-4.42089	NA	NA	NA	1	1	1	0	3	4.07295	-2.05171	4.22663	-2.15984	-4.1623	2.13115	NA	NA	4.6421e-05	0.040198	2.37214e-05	0.0307854	3.15059e-05	0.033077	NA	NA	0.00840877	0.892824	0.0141771	0.899971	0.0096908	0.941718	NA	NA
SCAMP3	2.8645e-06	0.000709561	-4.6803	Artery_Coronary	7.19175e-06	0.00488404	4.48793	Cells_Cultured_fibroblasts	9.82933e-06	0.00490094	-4.42089	NA	NA	NA	1	1	1	0	3	4.07295	-2.05171	4.22663	-2.15984	-4.1623	2.13115	NA	NA	4.6421e-05	0.040198	2.37214e-05	0.0307854	3.15059e-05	0.033077	NA	NA	0.00840877	0.892824	0.0141771	0.899971	0.0108527	0.942972	NA	NA
SCAMP3	2.8645e-06	0.000709561	-4.6803	Artery_Coronary	7.19175e-06	0.00488404	4.48793	Cells_EBV-transformed_lymphocytes	9.82933e-06	0.00390375	-4.42089	NA	NA	NA	1	1	1	0	3	4.07295	-2.05171	4.22663	-2.15984	-4.1623	2.13115	NA	NA	4.6421e-05	0.040198	2.37214e-05	0.0307854	3.15059e-05	0.033077	NA	NA	0.00840877	0.892824	0.0141771	0.899971	0.0101536	0.878031	NA	NA
SCAMP3	2.8645e-06	0.000709561	-4.6803	Artery_Coronary	7.19175e-06	0.00488404	4.48793	Colon_Sigmoid	9.82933e-06	0.00502528	4.42089	NA	NA	NA	1	1	1	0	3	4.07295	-2.05171	4.22663	-2.15984	4.1623	-2.13115	NA	NA	4.6421e-05	0.040198	2.37214e-05	0.0307854	3.15059e-05	0.033077	NA	NA	0.00840877	0.892824	0.0141771	0.899971	0.0126773	0.931451	NA	NA
SCAMP3	2.8645e-06	0.000709561	-4.6803	Artery_Coronary	7.19175e-06	0.00488404	4.48793	Colon_Transverse	9.82933e-06	0.00506433	4.42089	NA	NA	NA	1	1	1	0	3	4.07295	-2.05171	4.22663	-2.15984	4.1623	-2.13115	NA	NA	4.6421e-05	0.040198	2.37214e-05	0.0307854	3.15059e-05	0.033077	NA	NA	0.00840877	0.892824	0.0141771	0.899971	0.0119953	0.956876	NA	NA
SCAMP3	2.8645e-06	0.000709561	-4.6803	Artery_Coronary	7.19175e-06	0.00488404	4.48793	Esophagus_Gastroesophageal_Junction	9.82933e-06	0.00446181	-4.42089	NA	NA	NA	1	1	1	0	3	4.07295	-2.05171	4.22663	-2.15984	-4.1623	2.13115	NA	NA	4.6421e-05	0.040198	2.37214e-05	0.0307854	3.15059e-05	0.033077	NA	NA	0.00840877	0.892824	0.0141771	0.899971	0.0112718	0.968332	NA	NA
SCAMP3	2.8645e-06	0.000709561	-4.6803	Artery_Coronary	7.19175e-06	0.00488404	4.48793	Esophagus_Mucosa	9.82933e-06	0.00436196	-4.42089	NA	NA	NA	1	1	1	0	3	4.07295	-2.05171	4.22663	-2.15984	-4.1623	2.13115	NA	NA	4.6421e-05	0.040198	2.37214e-05	0.0307854	3.15059e-05	0.033077	NA	NA	0.00840877	0.892824	0.0141771	0.899971	0.0107091	0.950834	NA	NA
SCAMP3	2.8645e-06	0.000709561	-4.6803	Artery_Coronary	7.19175e-06	0.00488404	4.48793	Esophagus_Muscularis	9.82933e-06	0.00475966	-4.42089	NA	NA	NA	1	1	1	0	3	4.07295	-2.05171	4.22663	-2.15984	-4.1623	2.13115	NA	NA	4.6421e-05	0.040198	2.37214e-05	0.0307854	3.15059e-05	0.033077	NA	NA	0.00840877	0.892824	0.0141771	0.899971	0.010921	0.917106	NA	NA
SCAMP3	2.8645e-06	0.000709561	-4.6803	Artery_Coronary	7.19175e-06	0.00488404	4.48793	Heart_Atrial_Appendage	9.82933e-06	0.00462945	4.42089	NA	NA	NA	1	1	1	0	3	4.07295	-2.05171	4.22663	-2.15984	4.1623	-2.13115	NA	NA	4.6421e-05	0.040198	2.37214e-05	0.0307854	3.15059e-05	0.033077	NA	NA	0.00840877	0.892824	0.0141771	0.899971	0.0115491	0.945483	NA	NA
SCAMP3	2.8645e-06	0.000709561	-4.6803	Artery_Coronary	7.19175e-06	0.00488404	4.48793	Heart_Left_Ventricle	9.82933e-06	0.00454135	4.42089	NA	NA	NA	1	1	1	0	3	4.07295	-2.05171	4.22663	-2.15984	4.1623	-2.13115	NA	NA	4.6421e-05	0.040198	2.37214e-05	0.0307854	3.15059e-05	0.033077	NA	NA	0.00840877	0.892824	0.0141771	0.899971	0.0123877	0.949555	NA	NA
SCAMP3	2.8645e-06	0.000709561	-4.6803	Artery_Coronary	7.19175e-06	0.00488404	4.48793	Kidney_Cortex	9.82933e-06	0.00398263	-4.42089	NA	NA	NA	1	1	1	0	3	4.07295	-2.05171	4.22663	-2.15984	-4.1623	2.13115	NA	NA	4.6421e-05	0.040198	2.37214e-05	0.0307854	3.15059e-05	0.033077	NA	NA	0.00840877	0.892824	0.0141771	0.899971	0.00999699	0.90942	NA	NA
SCAMP3	2.8645e-06	0.000709561	-4.6803	Artery_Coronary	7.19175e-06	0.00488404	4.48793	Liver	9.82933e-06	0.00476184	-4.42089	NA	NA	NA	1	1	1	0	3	4.07295	-2.05171	4.22663	-2.15984	-4.1623	2.13115	NA	NA	4.6421e-05	0.040198	2.37214e-05	0.0307854	3.15059e-05	0.033077	NA	NA	0.00840877	0.892824	0.0141771	0.899971	0.0115466	0.912967	NA	NA
SCAMP3	2.8645e-06	0.000709561	-4.6803	Artery_Coronary	7.19175e-06	0.00488404	4.48793	Lung	9.82933e-06	0.00334323	-4.42089	NA	NA	NA	1	1	1	0	3	4.07295	-2.05171	4.22663	-2.15984	-4.1623	2.13115	NA	NA	4.6421e-05	0.040198	2.37214e-05	0.0307854	3.15059e-05	0.033077	NA	NA	0.00840877	0.892824	0.0141771	0.899971	0.00849419	0.934625	NA	NA
SCAMP3	2.8645e-06	0.000709561	-4.6803	Artery_Coronary	7.19175e-06	0.00488404	4.48793	Minor_Salivary_Gland	9.82933e-06	0.0042905	-4.42089	NA	NA	NA	1	1	1	0	3	4.07295	-2.05171	4.22663	-2.15984	-4.1623	2.13115	NA	NA	4.6421e-05	0.040198	2.37214e-05	0.0307854	3.15059e-05	0.033077	NA	NA	0.00840877	0.892824	0.0141771	0.899971	0.00931	0.921315	NA	NA
SCAMP3	2.8645e-06	0.000709561	-4.6803	Artery_Coronary	7.19175e-06	0.00488404	4.48793	Muscle_Skeletal	9.82933e-06	0.00501617	4.42089	NA	NA	NA	1	1	1	0	3	4.07295	-2.05171	4.22663	-2.15984	4.1623	-2.13115	NA	NA	4.6421e-05	0.040198	2.37214e-05	0.0307854	3.15059e-05	0.033077	NA	NA	0.00840877	0.892824	0.0141771	0.899971	0.0128049	0.916932	NA	NA
SCAMP3	2.8645e-06	0.000709561	-4.6803	Artery_Coronary	7.19175e-06	0.00488404	4.48793	Nerve_Tibial	9.82933e-06	0.00439383	4.42089	NA	NA	NA	1	1	1	0	3	4.07295	-2.05171	4.22663	-2.15984	4.1623	-2.13115	NA	NA	4.6421e-05	0.040198	2.37214e-05	0.0307854	3.15059e-05	0.033077	NA	NA	0.00840877	0.892824	0.0141771	0.899971	0.0104055	0.951315	NA	NA
SCAMP3	2.8645e-06	0.000709561	-4.6803	Artery_Coronary	7.19175e-06	0.00488404	4.48793	Ovary	9.82933e-06	0.00445896	-4.42089	NA	NA	NA	1	1	1	0	3	4.07295	-2.05171	4.22663	-2.15984	-4.1623	2.13115	NA	NA	4.6421e-05	0.040198	2.37214e-05	0.0307854	3.15059e-05	0.033077	NA	NA	0.00840877	0.892824	0.0141771	0.899971	0.0109822	0.921128	NA	NA
SCAMP3	2.8645e-06	0.000709561	-4.6803	Artery_Coronary	7.19175e-06	0.00488404	4.48793	Pancreas	9.82933e-06	0.00539607	4.42089	NA	NA	NA	1	1	1	0	3	4.07295	-2.05171	4.22663	-2.15984	4.1623	-2.13115	NA	NA	4.6421e-05	0.040198	2.37214e-05	0.0307854	3.15059e-05	0.033077	NA	NA	0.00840877	0.892824	0.0141771	0.899971	0.01272	0.906748	NA	NA
SCAMP3	2.8645e-06	0.000709561	-4.6803	Artery_Coronary	7.19175e-06	0.00488404	4.48793	Pituitary	9.82933e-06	0.00481769	-4.42089	NA	NA	NA	1	1	1	0	3	4.07295	-2.05171	4.22663	-2.15984	-4.1623	2.13115	NA	NA	4.6421e-05	0.040198	2.37214e-05	0.0307854	3.15059e-05	0.033077	NA	NA	0.00840877	0.892824	0.0141771	0.899971	0.0119266	0.930406	NA	NA
SCAMP3	2.8645e-06	0.000709561	-4.6803	Artery_Coronary	7.19175e-06	0.00488404	4.48793	Prostate	9.82933e-06	0.00471705	-4.42089	NA	NA	NA	1	1	1	0	3	4.07295	-2.05171	4.22663	-2.15984	-4.1623	2.13115	NA	NA	4.6421e-05	0.040198	2.37214e-05	0.0307854	3.15059e-05	0.033077	NA	NA	0.00840877	0.892824	0.0141771	0.899971	0.0115522	0.93741	NA	NA
SCAMP3	2.8645e-06	0.000709561	-4.6803	Artery_Coronary	7.19175e-06	0.00488404	4.48793	Skin_Not_Sun_Exposed_Suprapubic	9.82933e-06	0.00372374	4.42089	NA	NA	NA	1	1	1	0	3	4.07295	-2.05171	4.22663	-2.15984	4.1623	-2.13115	NA	NA	4.6421e-05	0.040198	2.37214e-05	0.0307854	3.15059e-05	0.033077	NA	NA	0.00840877	0.892824	0.0141771	0.899971	0.00975498	0.93231	NA	NA
SCAMP3	2.8645e-06	0.000709561	-4.6803	Artery_Coronary	7.19175e-06	0.00488404	4.48793	Skin_Sun_Exposed_Lower_leg	9.82933e-06	0.0040788	4.42089	NA	NA	NA	1	1	1	0	3	4.07295	-2.05171	4.22663	-2.15984	4.1623	-2.13115	NA	NA	4.6421e-05	0.040198	2.37214e-05	0.0307854	3.15059e-05	0.033077	NA	NA	0.00840877	0.892824	0.0141771	0.899971	0.00992349	0.945139	NA	NA
SCAMP3	2.8645e-06	0.000709561	-4.6803	Artery_Coronary	7.19175e-06	0.00488404	4.48793	Small_Intestine_Terminal_Ileum	9.82933e-06	0.00493367	-4.42089	NA	NA	NA	1	1	1	0	3	4.07295	-2.05171	4.22663	-2.15984	-4.1623	2.13115	NA	NA	4.6421e-05	0.040198	2.37214e-05	0.0307854	3.15059e-05	0.033077	NA	NA	0.00840877	0.892824	0.0141771	0.899971	0.0114552	0.93497	NA	NA
SCAMP3	2.8645e-06	0.000709561	-4.6803	Artery_Coronary	7.19175e-06	0.00488404	4.48793	Spleen	4.68873e-06	0.00232621	4.57825	NA	NA	NA	1	1	1	0	3	4.07295	-2.05171	4.22663	-2.15984	4.20345	-3.00417	NA	NA	4.6421e-05	0.040198	2.37214e-05	0.0307854	2.62876e-05	0.00266309	NA	NA	0.00840877	0.892824	0.0141771	0.899971	0.00881473	0.818853	NA	NA
SCAMP3	2.8645e-06	0.000709561	-4.6803	Artery_Coronary	7.19175e-06	0.00488404	4.48793	Stomach	9.82933e-06	0.00449942	4.42089	NA	NA	NA	1	1	1	0	3	4.07295	-2.05171	4.22663	-2.15984	4.1623	-2.13115	NA	NA	4.6421e-05	0.040198	2.37214e-05	0.0307854	3.15059e-05	0.033077	NA	NA	0.00840877	0.892824	0.0141771	0.899971	0.0110025	0.942215	NA	NA
SCAMP3	2.8645e-06	0.000709561	-4.6803	Artery_Coronary	7.19175e-06	0.00488404	4.48793	Testis	9.82933e-06	0.00573531	-4.42089	NA	NA	NA	1	1	1	0	3	4.07295	-2.05171	4.22663	-2.15984	-4.1623	2.13115	NA	NA	4.6421e-05	0.040198	2.37214e-05	0.0307854	3.15059e-05	0.033077	NA	NA	0.00840877	0.892824	0.0141771	0.899971	0.0135229	0.910951	NA	NA
SCAMP3	2.8645e-06	0.000709561	-4.6803	Artery_Coronary	7.19175e-06	0.00488404	4.48793	Thyroid	9.82933e-06	0.00405026	4.42089	NA	NA	NA	1	1	1	0	3	4.07295	-2.05171	4.22663	-2.15984	4.1623	-2.13115	NA	NA	4.6421e-05	0.040198	2.37214e-05	0.0307854	3.15059e-05	0.033077	NA	NA	0.00840877	0.892824	0.0141771	0.899971	0.0102251	0.9391	NA	NA
SCAMP3	2.8645e-06	0.000709561	-4.6803	Artery_Coronary	7.19175e-06	0.00488404	4.48793	Uterus	9.82933e-06	0.0043833	4.42089	NA	NA	NA	1	1	1	0	3	4.07295	-2.05171	4.22663	-2.15984	4.1623	-2.13115	NA	NA	4.6421e-05	0.040198	2.37214e-05	0.0307854	3.15059e-05	0.033077	NA	NA	0.00840877	0.892824	0.0141771	0.899971	0.0104946	0.945612	NA	NA
SCAMP3	2.8645e-06	0.000709561	-4.6803	Artery_Coronary	7.19175e-06	0.00488404	4.48793	Vagina	9.82933e-06	0.00478698	4.42089	NA	NA	NA	1	1	1	0	3	4.07295	-2.05171	4.22663	-2.15984	4.1623	-2.13115	NA	NA	4.6421e-05	0.040198	2.37214e-05	0.0307854	3.15059e-05	0.033077	NA	NA	0.00840877	0.892824	0.0141771	0.899971	0.0116107	0.942258	NA	NA
SCAMP3	2.8645e-06	0.000709561	-4.6803	Artery_Coronary	7.19175e-06	0.00488404	4.48793	Whole_Blood	9.82933e-06	0.00548621	-4.42089	NA	NA	NA	1	1	1	0	3	4.07295	-2.05171	4.22663	-2.15984	-4.1623	2.13115	NA	NA	4.6421e-05	0.040198	2.37214e-05	0.0307854	3.15059e-05	0.033077	NA	NA	0.00840877	0.892824	0.0141771	0.899971	0.0117826	0.935799	NA	NA
SCAMP3	2.8645e-06	0.000709561	-4.6803	Artery_Coronary	7.19175e-06	0.00488404	4.48793	smultixcan	9.56324e-06	0.00388694	4.42432	NA	NA	NA	1	1	1	0	3	4.07295	-2.05171	4.22663	-2.15984	4.08153	-2.15013	NA	NA	4.6421e-05	0.040198	2.37214e-05	0.0307854	4.23138e-05	0.0314854	NA	NA	0.00840877	0.892824	0.0141771	0.899971	0.0121802	0.911496	NA	NA
SCAMP3	2.8645e-06	0.000709561	-4.6803	Artery_Tibial	7.19175e-06	0.00455066	4.48793	Adipose_Subcutaneous	9.82933e-06	0.0040347	4.42089	NA	NA	NA	1	1	1	0	3	4.07295	-2.05171	4.22663	-2.15984	4.1623	-2.13115	NA	NA	4.6421e-05	0.040198	2.37214e-05	0.0307854	3.15059e-05	0.033077	NA	NA	0.00840877	0.892824	0.0132087	0.858062	0.00962241	0.904167	NA	NA
SCAMP3	2.8645e-06	0.000709561	-4.6803	Artery_Tibial	7.19175e-06	0.00455066	4.48793	Adipose_Visceral_Omentum	9.82933e-06	0.00400607	-4.42089	NA	NA	NA	1	1	1	0	3	4.07295	-2.05171	4.22663	-2.15984	-4.1623	2.13115	NA	NA	4.6421e-05	0.040198	2.37214e-05	0.0307854	3.15059e-05	0.033077	NA	NA	0.00840877	0.892824	0.0132087	0.858062	0.00992377	0.9166	NA	NA
SCAMP3	2.8645e-06	0.000709561	-4.6803	Artery_Tibial	7.19175e-06	0.00455066	4.48793	Adrenal_Gland	9.82933e-06	0.00567574	4.42089	NA	NA	NA	1	1	1	0	3	4.07295	-2.05171	4.22663	-2.15984	4.1623	-2.13115	NA	NA	4.6421e-05	0.040198	2.37214e-05	0.0307854	3.15059e-05	0.033077	NA	NA	0.00840877	0.892824	0.0132087	0.858062	0.0128633	0.905683	NA	NA
SCAMP3	2.8645e-06	0.000709561	-4.6803	Artery_Tibial	7.19175e-06	0.00455066	4.48793	Artery_Aorta	9.82933e-06	0.00411849	4.42089	NA	NA	NA	1	1	1	0	3	4.07295	-2.05171	4.22663	-2.15984	4.1623	-2.13115	NA	NA	4.6421e-05	0.040198	2.37214e-05	0.0307854	3.15059e-05	0.033077	NA	NA	0.00840877	0.892824	0.0132087	0.858062	0.0112858	0.942086	NA	NA
SCAMP3	2.8645e-06	0.000709561	-4.6803	Artery_Tibial	7.19175e-06	0.00455066	4.48793	Artery_Coronary	9.82933e-06	0.00464496	-4.42089	NA	NA	NA	1	1	1	0	3	4.07295	-2.05171	4.22663	-2.15984	-4.1623	2.13115	NA	NA	4.6421e-05	0.040198	2.37214e-05	0.0307854	3.15059e-05	0.033077	NA	NA	0.00840877	0.892824	0.0132087	0.858062	0.011206	0.952517	NA	NA
SCAMP3	2.8645e-06	0.000709561	-4.6803	Artery_Tibial	7.19175e-06	0.00455066	4.48793	Artery_Tibial	9.82933e-06	0.00455127	-4.42089	NA	NA	NA	1	1	1	0	3	4.07295	-2.05171	4.22663	-2.15984	-4.1623	2.13115	NA	NA	4.6421e-05	0.040198	2.37214e-05	0.0307854	3.15059e-05	0.033077	NA	NA	0.00840877	0.892824	0.0132087	0.858062	0.010958	0.945701	NA	NA
SCAMP3	2.8645e-06	0.000709561	-4.6803	Artery_Tibial	7.19175e-06	0.00455066	4.48793	Brain_Amygdala	9.82933e-06	0.00413524	-4.42089	NA	NA	NA	1	1	1	0	3	4.07295	-2.05171	4.22663	-2.15984	-4.1623	2.13115	NA	NA	4.6421e-05	0.040198	2.37214e-05	0.0307854	3.15059e-05	0.033077	NA	NA	0.00840877	0.892824	0.0132087	0.858062	0.011288	0.960002	NA	NA
SCAMP3	2.8645e-06	0.000709561	-4.6803	Artery_Tibial	7.19175e-06	0.00455066	4.48793	Brain_Anterior_cingulate_cortex_BA24	9.82933e-06	0.00494572	-4.42089	NA	NA	NA	1	1	1	0	3	4.07295	-2.05171	4.22663	-2.15984	-4.1623	2.13115	NA	NA	4.6421e-05	0.040198	2.37214e-05	0.0307854	3.15059e-05	0.033077	NA	NA	0.00840877	0.892824	0.0132087	0.858062	0.0125576	0.961227	NA	NA
SCAMP3	2.8645e-06	0.000709561	-4.6803	Artery_Tibial	7.19175e-06	0.00455066	4.48793	Brain_Caudate_basal_ganglia	9.82933e-06	0.00495739	-4.42089	NA	NA	NA	1	1	1	0	3	4.07295	-2.05171	4.22663	-2.15984	-4.1623	2.13115	NA	NA	4.6421e-05	0.040198	2.37214e-05	0.0307854	3.15059e-05	0.033077	NA	NA	0.00840877	0.892824	0.0132087	0.858062	0.0120911	0.954258	NA	NA
SCAMP3	2.8645e-06	0.000709561	-4.6803	Artery_Tibial	7.19175e-06	0.00455066	4.48793	Brain_Cerebellar_Hemisphere	9.82933e-06	0.00443737	-4.42089	NA	NA	NA	1	1	1	0	3	4.07295	-2.05171	4.22663	-2.15984	-4.1623	2.13115	NA	NA	4.6421e-05	0.040198	2.37214e-05	0.0307854	3.15059e-05	0.033077	NA	NA	0.00840877	0.892824	0.0132087	0.858062	0.0110222	0.925489	NA	NA
SCAMP3	2.8645e-06	0.000709561	-4.6803	Artery_Tibial	7.19175e-06	0.00455066	4.48793	Brain_Cerebellum	9.82933e-06	0.00478356	-4.42089	NA	NA	NA	1	1	1	0	3	4.07295	-2.05171	4.22663	-2.15984	-4.1623	2.13115	NA	NA	4.6421e-05	0.040198	2.37214e-05	0.0307854	3.15059e-05	0.033077	NA	NA	0.00840877	0.892824	0.0132087	0.858062	0.0113351	0.900101	NA	NA
SCAMP3	2.8645e-06	0.000709561	-4.6803	Artery_Tibial	7.19175e-06	0.00455066	4.48793	Brain_Cortex	9.82933e-06	0.00451699	-4.42089	NA	NA	NA	1	1	1	0	3	4.07295	-2.05171	4.22663	-2.15984	-4.1623	2.13115	NA	NA	4.6421e-05	0.040198	2.37214e-05	0.0307854	3.15059e-05	0.033077	NA	NA	0.00840877	0.892824	0.0132087	0.858062	0.0113605	0.9225	NA	NA
SCAMP3	2.8645e-06	0.000709561	-4.6803	Artery_Tibial	7.19175e-06	0.00455066	4.48793	Brain_Frontal_Cortex_BA9	9.82933e-06	0.00574267	-4.42089	NA	NA	NA	1	1	1	0	3	4.07295	-2.05171	4.22663	-2.15984	-4.1623	2.13115	NA	NA	4.6421e-05	0.040198	2.37214e-05	0.0307854	3.15059e-05	0.033077	NA	NA	0.00840877	0.892824	0.0132087	0.858062	0.013437	0.935936	NA	NA
SCAMP3	2.8645e-06	0.000709561	-4.6803	Artery_Tibial	7.19175e-06	0.00455066	4.48793	Brain_Hippocampus	9.82933e-06	0.00500481	-4.42089	NA	NA	NA	1	1	1	0	3	4.07295	-2.05171	4.22663	-2.15984	-4.1623	2.13115	NA	NA	4.6421e-05	0.040198	2.37214e-05	0.0307854	3.15059e-05	0.033077	NA	NA	0.00840877	0.892824	0.0132087	0.858062	0.0116376	0.937888	NA	NA
SCAMP3	2.8645e-06	0.000709561	-4.6803	Artery_Tibial	7.19175e-06	0.00455066	4.48793	Brain_Hypothalamus	9.82933e-06	0.00505686	-4.42089	NA	NA	NA	1	1	1	0	3	4.07295	-2.05171	4.22663	-2.15984	-4.1623	2.13115	NA	NA	4.6421e-05	0.040198	2.37214e-05	0.0307854	3.15059e-05	0.033077	NA	NA	0.00840877	0.892824	0.0132087	0.858062	0.0131308	0.93472	NA	NA
SCAMP3	2.8645e-06	0.000709561	-4.6803	Artery_Tibial	7.19175e-06	0.00455066	4.48793	Brain_Nucleus_accumbens_basal_ganglia	9.82933e-06	0.00516101	4.42089	NA	NA	NA	1	1	1	0	3	4.07295	-2.05171	4.22663	-2.15984	4.1623	-2.13115	NA	NA	4.6421e-05	0.040198	2.37214e-05	0.0307854	3.15059e-05	0.033077	NA	NA	0.00840877	0.892824	0.0132087	0.858062	0.0135523	0.940309	NA	NA
SCAMP3	2.8645e-06	0.000709561	-4.6803	Artery_Tibial	7.19175e-06	0.00455066	4.48793	Brain_Putamen_basal_ganglia	9.82933e-06	0.00397906	-4.42089	NA	NA	NA	1	1	1	0	3	4.07295	-2.05171	4.22663	-2.15984	-4.1623	2.13115	NA	NA	4.6421e-05	0.040198	2.37214e-05	0.0307854	3.15059e-05	0.033077	NA	NA	0.00840877	0.892824	0.0132087	0.858062	0.0107025	0.955911	NA	NA
SCAMP3	2.8645e-06	0.000709561	-4.6803	Artery_Tibial	7.19175e-06	0.00455066	4.48793	Brain_Spinal_cord_cervical_c-1	9.82933e-06	0.00460222	-4.42089	NA	NA	NA	1	1	1	0	3	4.07295	-2.05171	4.22663	-2.15984	-4.1623	2.13115	NA	NA	4.6421e-05	0.040198	2.37214e-05	0.0307854	3.15059e-05	0.033077	NA	NA	0.00840877	0.892824	0.0132087	0.858062	0.0110254	0.918192	NA	NA
SCAMP3	2.8645e-06	0.000709561	-4.6803	Artery_Tibial	7.19175e-06	0.00455066	4.48793	Brain_Substantia_nigra	9.82933e-06	0.0043797	4.42089	NA	NA	NA	1	1	1	0	3	4.07295	-2.05171	4.22663	-2.15984	4.1623	-2.13115	NA	NA	4.6421e-05	0.040198	2.37214e-05	0.0307854	3.15059e-05	0.033077	NA	NA	0.00840877	0.892824	0.0132087	0.858062	0.012028	0.960173	NA	NA
SCAMP3	2.8645e-06	0.000709561	-4.6803	Artery_Tibial	7.19175e-06	0.00455066	4.48793	Breast_Mammary_Tissue	9.82933e-06	0.00365958	-4.42089	NA	NA	NA	1	1	1	0	3	4.07295	-2.05171	4.22663	-2.15984	-4.1623	2.13115	NA	NA	4.6421e-05	0.040198	2.37214e-05	0.0307854	3.15059e-05	0.033077	NA	NA	0.00840877	0.892824	0.0132087	0.858062	0.0096908	0.941718	NA	NA
SCAMP3	2.8645e-06	0.000709561	-4.6803	Artery_Tibial	7.19175e-06	0.00455066	4.48793	Cells_Cultured_fibroblasts	9.82933e-06	0.00490094	-4.42089	NA	NA	NA	1	1	1	0	3	4.07295	-2.05171	4.22663	-2.15984	-4.1623	2.13115	NA	NA	4.6421e-05	0.040198	2.37214e-05	0.0307854	3.15059e-05	0.033077	NA	NA	0.00840877	0.892824	0.0132087	0.858062	0.0108527	0.942972	NA	NA
SCAMP3	2.8645e-06	0.000709561	-4.6803	Artery_Tibial	7.19175e-06	0.00455066	4.48793	Cells_EBV-transformed_lymphocytes	9.82933e-06	0.00390375	-4.42089	NA	NA	NA	1	1	1	0	3	4.07295	-2.05171	4.22663	-2.15984	-4.1623	2.13115	NA	NA	4.6421e-05	0.040198	2.37214e-05	0.0307854	3.15059e-05	0.033077	NA	NA	0.00840877	0.892824	0.0132087	0.858062	0.0101536	0.878031	NA	NA
SCAMP3	2.8645e-06	0.000709561	-4.6803	Artery_Tibial	7.19175e-06	0.00455066	4.48793	Colon_Sigmoid	9.82933e-06	0.00502528	4.42089	NA	NA	NA	1	1	1	0	3	4.07295	-2.05171	4.22663	-2.15984	4.1623	-2.13115	NA	NA	4.6421e-05	0.040198	2.37214e-05	0.0307854	3.15059e-05	0.033077	NA	NA	0.00840877	0.892824	0.0132087	0.858062	0.0126773	0.931451	NA	NA
SCAMP3	2.8645e-06	0.000709561	-4.6803	Artery_Tibial	7.19175e-06	0.00455066	4.48793	Colon_Transverse	9.82933e-06	0.00506433	4.42089	NA	NA	NA	1	1	1	0	3	4.07295	-2.05171	4.22663	-2.15984	4.1623	-2.13115	NA	NA	4.6421e-05	0.040198	2.37214e-05	0.0307854	3.15059e-05	0.033077	NA	NA	0.00840877	0.892824	0.0132087	0.858062	0.0119953	0.956876	NA	NA
SCAMP3	2.8645e-06	0.000709561	-4.6803	Artery_Tibial	7.19175e-06	0.00455066	4.48793	Esophagus_Gastroesophageal_Junction	9.82933e-06	0.00446181	-4.42089	NA	NA	NA	1	1	1	0	3	4.07295	-2.05171	4.22663	-2.15984	-4.1623	2.13115	NA	NA	4.6421e-05	0.040198	2.37214e-05	0.0307854	3.15059e-05	0.033077	NA	NA	0.00840877	0.892824	0.0132087	0.858062	0.0112718	0.968332	NA	NA
SCAMP3	2.8645e-06	0.000709561	-4.6803	Artery_Tibial	7.19175e-06	0.00455066	4.48793	Esophagus_Mucosa	9.82933e-06	0.00436196	-4.42089	NA	NA	NA	1	1	1	0	3	4.07295	-2.05171	4.22663	-2.15984	-4.1623	2.13115	NA	NA	4.6421e-05	0.040198	2.37214e-05	0.0307854	3.15059e-05	0.033077	NA	NA	0.00840877	0.892824	0.0132087	0.858062	0.0107091	0.950834	NA	NA
SCAMP3	2.8645e-06	0.000709561	-4.6803	Artery_Tibial	7.19175e-06	0.00455066	4.48793	Esophagus_Muscularis	9.82933e-06	0.00475966	-4.42089	NA	NA	NA	1	1	1	0	3	4.07295	-2.05171	4.22663	-2.15984	-4.1623	2.13115	NA	NA	4.6421e-05	0.040198	2.37214e-05	0.0307854	3.15059e-05	0.033077	NA	NA	0.00840877	0.892824	0.0132087	0.858062	0.010921	0.917106	NA	NA
SCAMP3	2.8645e-06	0.000709561	-4.6803	Artery_Tibial	7.19175e-06	0.00455066	4.48793	Heart_Atrial_Appendage	9.82933e-06	0.00462945	4.42089	NA	NA	NA	1	1	1	0	3	4.07295	-2.05171	4.22663	-2.15984	4.1623	-2.13115	NA	NA	4.6421e-05	0.040198	2.37214e-05	0.0307854	3.15059e-05	0.033077	NA	NA	0.00840877	0.892824	0.0132087	0.858062	0.0115491	0.945483	NA	NA
SCAMP3	2.8645e-06	0.000709561	-4.6803	Artery_Tibial	7.19175e-06	0.00455066	4.48793	Heart_Left_Ventricle	9.82933e-06	0.00454135	4.42089	NA	NA	NA	1	1	1	0	3	4.07295	-2.05171	4.22663	-2.15984	4.1623	-2.13115	NA	NA	4.6421e-05	0.040198	2.37214e-05	0.0307854	3.15059e-05	0.033077	NA	NA	0.00840877	0.892824	0.0132087	0.858062	0.0123877	0.949555	NA	NA
SCAMP3	2.8645e-06	0.000709561	-4.6803	Artery_Tibial	7.19175e-06	0.00455066	4.48793	Kidney_Cortex	9.82933e-06	0.00398263	-4.42089	NA	NA	NA	1	1	1	0	3	4.07295	-2.05171	4.22663	-2.15984	-4.1623	2.13115	NA	NA	4.6421e-05	0.040198	2.37214e-05	0.0307854	3.15059e-05	0.033077	NA	NA	0.00840877	0.892824	0.0132087	0.858062	0.00999699	0.90942	NA	NA
SCAMP3	2.8645e-06	0.000709561	-4.6803	Artery_Tibial	7.19175e-06	0.00455066	4.48793	Liver	9.82933e-06	0.00476184	-4.42089	NA	NA	NA	1	1	1	0	3	4.07295	-2.05171	4.22663	-2.15984	-4.1623	2.13115	NA	NA	4.6421e-05	0.040198	2.37214e-05	0.0307854	3.15059e-05	0.033077	NA	NA	0.00840877	0.892824	0.0132087	0.858062	0.0115466	0.912967	NA	NA
SCAMP3	2.8645e-06	0.000709561	-4.6803	Artery_Tibial	7.19175e-06	0.00455066	4.48793	Lung	9.82933e-06	0.00334323	-4.42089	NA	NA	NA	1	1	1	0	3	4.07295	-2.05171	4.22663	-2.15984	-4.1623	2.13115	NA	NA	4.6421e-05	0.040198	2.37214e-05	0.0307854	3.15059e-05	0.033077	NA	NA	0.00840877	0.892824	0.0132087	0.858062	0.00849419	0.934625	NA	NA
SCAMP3	2.8645e-06	0.000709561	-4.6803	Artery_Tibial	7.19175e-06	0.00455066	4.48793	Minor_Salivary_Gland	9.82933e-06	0.0042905	-4.42089	NA	NA	NA	1	1	1	0	3	4.07295	-2.05171	4.22663	-2.15984	-4.1623	2.13115	NA	NA	4.6421e-05	0.040198	2.37214e-05	0.0307854	3.15059e-05	0.033077	NA	NA	0.00840877	0.892824	0.0132087	0.858062	0.00931	0.921315	NA	NA
SCAMP3	2.8645e-06	0.000709561	-4.6803	Artery_Tibial	7.19175e-06	0.00455066	4.48793	Muscle_Skeletal	9.82933e-06	0.00501617	4.42089	NA	NA	NA	1	1	1	0	3	4.07295	-2.05171	4.22663	-2.15984	4.1623	-2.13115	NA	NA	4.6421e-05	0.040198	2.37214e-05	0.0307854	3.15059e-05	0.033077	NA	NA	0.00840877	0.892824	0.0132087	0.858062	0.0128049	0.916932	NA	NA
SCAMP3	2.8645e-06	0.000709561	-4.6803	Artery_Tibial	7.19175e-06	0.00455066	4.48793	Nerve_Tibial	9.82933e-06	0.00439383	4.42089	NA	NA	NA	1	1	1	0	3	4.07295	-2.05171	4.22663	-2.15984	4.1623	-2.13115	NA	NA	4.6421e-05	0.040198	2.37214e-05	0.0307854	3.15059e-05	0.033077	NA	NA	0.00840877	0.892824	0.0132087	0.858062	0.0104055	0.951315	NA	NA
SCAMP3	2.8645e-06	0.000709561	-4.6803	Artery_Tibial	7.19175e-06	0.00455066	4.48793	Ovary	9.82933e-06	0.00445896	-4.42089	NA	NA	NA	1	1	1	0	3	4.07295	-2.05171	4.22663	-2.15984	-4.1623	2.13115	NA	NA	4.6421e-05	0.040198	2.37214e-05	0.0307854	3.15059e-05	0.033077	NA	NA	0.00840877	0.892824	0.0132087	0.858062	0.0109822	0.921128	NA	NA
SCAMP3	2.8645e-06	0.000709561	-4.6803	Artery_Tibial	7.19175e-06	0.00455066	4.48793	Pancreas	9.82933e-06	0.00539607	4.42089	NA	NA	NA	1	1	1	0	3	4.07295	-2.05171	4.22663	-2.15984	4.1623	-2.13115	NA	NA	4.6421e-05	0.040198	2.37214e-05	0.0307854	3.15059e-05	0.033077	NA	NA	0.00840877	0.892824	0.0132087	0.858062	0.01272	0.906748	NA	NA
SCAMP3	2.8645e-06	0.000709561	-4.6803	Artery_Tibial	7.19175e-06	0.00455066	4.48793	Pituitary	9.82933e-06	0.00481769	-4.42089	NA	NA	NA	1	1	1	0	3	4.07295	-2.05171	4.22663	-2.15984	-4.1623	2.13115	NA	NA	4.6421e-05	0.040198	2.37214e-05	0.0307854	3.15059e-05	0.033077	NA	NA	0.00840877	0.892824	0.0132087	0.858062	0.0119266	0.930406	NA	NA
SCAMP3	2.8645e-06	0.000709561	-4.6803	Artery_Tibial	7.19175e-06	0.00455066	4.48793	Prostate	9.82933e-06	0.00471705	-4.42089	NA	NA	NA	1	1	1	0	3	4.07295	-2.05171	4.22663	-2.15984	-4.1623	2.13115	NA	NA	4.6421e-05	0.040198	2.37214e-05	0.0307854	3.15059e-05	0.033077	NA	NA	0.00840877	0.892824	0.0132087	0.858062	0.0115522	0.93741	NA	NA
SCAMP3	2.8645e-06	0.000709561	-4.6803	Artery_Tibial	7.19175e-06	0.00455066	4.48793	Skin_Not_Sun_Exposed_Suprapubic	9.82933e-06	0.00372374	4.42089	NA	NA	NA	1	1	1	0	3	4.07295	-2.05171	4.22663	-2.15984	4.1623	-2.13115	NA	NA	4.6421e-05	0.040198	2.37214e-05	0.0307854	3.15059e-05	0.033077	NA	NA	0.00840877	0.892824	0.0132087	0.858062	0.00975498	0.93231	NA	NA
SCAMP3	2.8645e-06	0.000709561	-4.6803	Artery_Tibial	7.19175e-06	0.00455066	4.48793	Skin_Sun_Exposed_Lower_leg	9.82933e-06	0.0040788	4.42089	NA	NA	NA	1	1	1	0	3	4.07295	-2.05171	4.22663	-2.15984	4.1623	-2.13115	NA	NA	4.6421e-05	0.040198	2.37214e-05	0.0307854	3.15059e-05	0.033077	NA	NA	0.00840877	0.892824	0.0132087	0.858062	0.00992349	0.945139	NA	NA
SCAMP3	2.8645e-06	0.000709561	-4.6803	Artery_Tibial	7.19175e-06	0.00455066	4.48793	Small_Intestine_Terminal_Ileum	9.82933e-06	0.00493367	-4.42089	NA	NA	NA	1	1	1	0	3	4.07295	-2.05171	4.22663	-2.15984	-4.1623	2.13115	NA	NA	4.6421e-05	0.040198	2.37214e-05	0.0307854	3.15059e-05	0.033077	NA	NA	0.00840877	0.892824	0.0132087	0.858062	0.0114552	0.93497	NA	NA
SCAMP3	2.8645e-06	0.000709561	-4.6803	Artery_Tibial	7.19175e-06	0.00455066	4.48793	Spleen	4.68873e-06	0.00232621	4.57825	NA	NA	NA	1	1	1	0	3	4.07295	-2.05171	4.22663	-2.15984	4.20345	-3.00417	NA	NA	4.6421e-05	0.040198	2.37214e-05	0.0307854	2.62876e-05	0.00266309	NA	NA	0.00840877	0.892824	0.0132087	0.858062	0.00881473	0.818853	NA	NA
SCAMP3	2.8645e-06	0.000709561	-4.6803	Artery_Tibial	7.19175e-06	0.00455066	4.48793	Stomach	9.82933e-06	0.00449942	4.42089	NA	NA	NA	1	1	1	0	3	4.07295	-2.05171	4.22663	-2.15984	4.1623	-2.13115	NA	NA	4.6421e-05	0.040198	2.37214e-05	0.0307854	3.15059e-05	0.033077	NA	NA	0.00840877	0.892824	0.0132087	0.858062	0.0110025	0.942215	NA	NA
SCAMP3	2.8645e-06	0.000709561	-4.6803	Artery_Tibial	7.19175e-06	0.00455066	4.48793	Testis	9.82933e-06	0.00573531	-4.42089	NA	NA	NA	1	1	1	0	3	4.07295	-2.05171	4.22663	-2.15984	-4.1623	2.13115	NA	NA	4.6421e-05	0.040198	2.37214e-05	0.0307854	3.15059e-05	0.033077	NA	NA	0.00840877	0.892824	0.0132087	0.858062	0.0135229	0.910951	NA	NA
SCAMP3	2.8645e-06	0.000709561	-4.6803	Artery_Tibial	7.19175e-06	0.00455066	4.48793	Thyroid	9.82933e-06	0.00405026	4.42089	NA	NA	NA	1	1	1	0	3	4.07295	-2.05171	4.22663	-2.15984	4.1623	-2.13115	NA	NA	4.6421e-05	0.040198	2.37214e-05	0.0307854	3.15059e-05	0.033077	NA	NA	0.00840877	0.892824	0.0132087	0.858062	0.0102251	0.9391	NA	NA
SCAMP3	2.8645e-06	0.000709561	-4.6803	Artery_Tibial	7.19175e-06	0.00455066	4.48793	Uterus	9.82933e-06	0.0043833	4.42089	NA	NA	NA	1	1	1	0	3	4.07295	-2.05171	4.22663	-2.15984	4.1623	-2.13115	NA	NA	4.6421e-05	0.040198	2.37214e-05	0.0307854	3.15059e-05	0.033077	NA	NA	0.00840877	0.892824	0.0132087	0.858062	0.0104946	0.945612	NA	NA
SCAMP3	2.8645e-06	0.000709561	-4.6803	Artery_Tibial	7.19175e-06	0.00455066	4.48793	Vagina	9.82933e-06	0.00478698	4.42089	NA	NA	NA	1	1	1	0	3	4.07295	-2.05171	4.22663	-2.15984	4.1623	-2.13115	NA	NA	4.6421e-05	0.040198	2.37214e-05	0.0307854	3.15059e-05	0.033077	NA	NA	0.00840877	0.892824	0.0132087	0.858062	0.0116107	0.942258	NA	NA
SCAMP3	2.8645e-06	0.000709561	-4.6803	Artery_Tibial	7.19175e-06	0.00455066	4.48793	Whole_Blood	9.82933e-06	0.00548621	-4.42089	NA	NA	NA	1	1	1	0	3	4.07295	-2.05171	4.22663	-2.15984	-4.1623	2.13115	NA	NA	4.6421e-05	0.040198	2.37214e-05	0.0307854	3.15059e-05	0.033077	NA	NA	0.00840877	0.892824	0.0132087	0.858062	0.0117826	0.935799	NA	NA
SCAMP3	2.8645e-06	0.000709561	-4.6803	Artery_Tibial	7.19175e-06	0.00455066	4.48793	smultixcan	9.56324e-06	0.00388694	4.42432	NA	NA	NA	1	1	1	0	3	4.07295	-2.05171	4.22663	-2.15984	4.08153	-2.15013	NA	NA	4.6421e-05	0.040198	2.37214e-05	0.0307854	4.23138e-05	0.0314854	NA	NA	0.00840877	0.892824	0.0132087	0.858062	0.0121802	0.911496	NA	NA
SCAMP3	2.8645e-06	0.000709561	-4.6803	Brain_Amygdala	7.19175e-06	0.00503854	4.48793	Adipose_Subcutaneous	9.82933e-06	0.0040347	4.42089	NA	NA	NA	1	1	1	0	3	4.07295	-2.05171	4.22663	-2.15984	4.1623	-2.13115	NA	NA	4.6421e-05	0.040198	2.37214e-05	0.0307854	3.15059e-05	0.033077	NA	NA	0.00840877	0.892824	0.0136585	0.902878	0.00962241	0.904167	NA	NA
SCAMP3	2.8645e-06	0.000709561	-4.6803	Brain_Amygdala	7.19175e-06	0.00503854	4.48793	Adipose_Visceral_Omentum	9.82933e-06	0.00400607	-4.42089	NA	NA	NA	1	1	1	0	3	4.07295	-2.05171	4.22663	-2.15984	-4.1623	2.13115	NA	NA	4.6421e-05	0.040198	2.37214e-05	0.0307854	3.15059e-05	0.033077	NA	NA	0.00840877	0.892824	0.0136585	0.902878	0.00992377	0.9166	NA	NA
SCAMP3	2.8645e-06	0.000709561	-4.6803	Brain_Amygdala	7.19175e-06	0.00503854	4.48793	Adrenal_Gland	9.82933e-06	0.00567574	4.42089	NA	NA	NA	1	1	1	0	3	4.07295	-2.05171	4.22663	-2.15984	4.1623	-2.13115	NA	NA	4.6421e-05	0.040198	2.37214e-05	0.0307854	3.15059e-05	0.033077	NA	NA	0.00840877	0.892824	0.0136585	0.902878	0.0128633	0.905683	NA	NA
SCAMP3	2.8645e-06	0.000709561	-4.6803	Brain_Amygdala	7.19175e-06	0.00503854	4.48793	Artery_Aorta	9.82933e-06	0.00411849	4.42089	NA	NA	NA	1	1	1	0	3	4.07295	-2.05171	4.22663	-2.15984	4.1623	-2.13115	NA	NA	4.6421e-05	0.040198	2.37214e-05	0.0307854	3.15059e-05	0.033077	NA	NA	0.00840877	0.892824	0.0136585	0.902878	0.0112858	0.942086	NA	NA
SCAMP3	2.8645e-06	0.000709561	-4.6803	Brain_Amygdala	7.19175e-06	0.00503854	4.48793	Artery_Coronary	9.82933e-06	0.00464496	-4.42089	NA	NA	NA	1	1	1	0	3	4.07295	-2.05171	4.22663	-2.15984	-4.1623	2.13115	NA	NA	4.6421e-05	0.040198	2.37214e-05	0.0307854	3.15059e-05	0.033077	NA	NA	0.00840877	0.892824	0.0136585	0.902878	0.011206	0.952517	NA	NA
SCAMP3	2.8645e-06	0.000709561	-4.6803	Brain_Amygdala	7.19175e-06	0.00503854	4.48793	Artery_Tibial	9.82933e-06	0.00455127	-4.42089	NA	NA	NA	1	1	1	0	3	4.07295	-2.05171	4.22663	-2.15984	-4.1623	2.13115	NA	NA	4.6421e-05	0.040198	2.37214e-05	0.0307854	3.15059e-05	0.033077	NA	NA	0.00840877	0.892824	0.0136585	0.902878	0.010958	0.945701	NA	NA
SCAMP3	2.8645e-06	0.000709561	-4.6803	Brain_Amygdala	7.19175e-06	0.00503854	4.48793	Brain_Amygdala	9.82933e-06	0.00413524	-4.42089	NA	NA	NA	1	1	1	0	3	4.07295	-2.05171	4.22663	-2.15984	-4.1623	2.13115	NA	NA	4.6421e-05	0.040198	2.37214e-05	0.0307854	3.15059e-05	0.033077	NA	NA	0.00840877	0.892824	0.0136585	0.902878	0.011288	0.960002	NA	NA
SCAMP3	2.8645e-06	0.000709561	-4.6803	Brain_Amygdala	7.19175e-06	0.00503854	4.48793	Brain_Anterior_cingulate_cortex_BA24	9.82933e-06	0.00494572	-4.42089	NA	NA	NA	1	1	1	0	3	4.07295	-2.05171	4.22663	-2.15984	-4.1623	2.13115	NA	NA	4.6421e-05	0.040198	2.37214e-05	0.0307854	3.15059e-05	0.033077	NA	NA	0.00840877	0.892824	0.0136585	0.902878	0.0125576	0.961227	NA	NA
SCAMP3	2.8645e-06	0.000709561	-4.6803	Brain_Amygdala	7.19175e-06	0.00503854	4.48793	Brain_Caudate_basal_ganglia	9.82933e-06	0.00495739	-4.42089	NA	NA	NA	1	1	1	0	3	4.07295	-2.05171	4.22663	-2.15984	-4.1623	2.13115	NA	NA	4.6421e-05	0.040198	2.37214e-05	0.0307854	3.15059e-05	0.033077	NA	NA	0.00840877	0.892824	0.0136585	0.902878	0.0120911	0.954258	NA	NA
SCAMP3	2.8645e-06	0.000709561	-4.6803	Brain_Amygdala	7.19175e-06	0.00503854	4.48793	Brain_Cerebellar_Hemisphere	9.82933e-06	0.00443737	-4.42089	NA	NA	NA	1	1	1	0	3	4.07295	-2.05171	4.22663	-2.15984	-4.1623	2.13115	NA	NA	4.6421e-05	0.040198	2.37214e-05	0.0307854	3.15059e-05	0.033077	NA	NA	0.00840877	0.892824	0.0136585	0.902878	0.0110222	0.925489	NA	NA
SCAMP3	2.8645e-06	0.000709561	-4.6803	Brain_Amygdala	7.19175e-06	0.00503854	4.48793	Brain_Cerebellum	9.82933e-06	0.00478356	-4.42089	NA	NA	NA	1	1	1	0	3	4.07295	-2.05171	4.22663	-2.15984	-4.1623	2.13115	NA	NA	4.6421e-05	0.040198	2.37214e-05	0.0307854	3.15059e-05	0.033077	NA	NA	0.00840877	0.892824	0.0136585	0.902878	0.0113351	0.900101	NA	NA
SCAMP3	2.8645e-06	0.000709561	-4.6803	Brain_Amygdala	7.19175e-06	0.00503854	4.48793	Brain_Cortex	9.82933e-06	0.00451699	-4.42089	NA	NA	NA	1	1	1	0	3	4.07295	-2.05171	4.22663	-2.15984	-4.1623	2.13115	NA	NA	4.6421e-05	0.040198	2.37214e-05	0.0307854	3.15059e-05	0.033077	NA	NA	0.00840877	0.892824	0.0136585	0.902878	0.0113605	0.9225	NA	NA
SCAMP3	2.8645e-06	0.000709561	-4.6803	Brain_Amygdala	7.19175e-06	0.00503854	4.48793	Brain_Frontal_Cortex_BA9	9.82933e-06	0.00574267	-4.42089	NA	NA	NA	1	1	1	0	3	4.07295	-2.05171	4.22663	-2.15984	-4.1623	2.13115	NA	NA	4.6421e-05	0.040198	2.37214e-05	0.0307854	3.15059e-05	0.033077	NA	NA	0.00840877	0.892824	0.0136585	0.902878	0.013437	0.935936	NA	NA
SCAMP3	2.8645e-06	0.000709561	-4.6803	Brain_Amygdala	7.19175e-06	0.00503854	4.48793	Brain_Hippocampus	9.82933e-06	0.00500481	-4.42089	NA	NA	NA	1	1	1	0	3	4.07295	-2.05171	4.22663	-2.15984	-4.1623	2.13115	NA	NA	4.6421e-05	0.040198	2.37214e-05	0.0307854	3.15059e-05	0.033077	NA	NA	0.00840877	0.892824	0.0136585	0.902878	0.0116376	0.937888	NA	NA
SCAMP3	2.8645e-06	0.000709561	-4.6803	Brain_Amygdala	7.19175e-06	0.00503854	4.48793	Brain_Hypothalamus	9.82933e-06	0.00505686	-4.42089	NA	NA	NA	1	1	1	0	3	4.07295	-2.05171	4.22663	-2.15984	-4.1623	2.13115	NA	NA	4.6421e-05	0.040198	2.37214e-05	0.0307854	3.15059e-05	0.033077	NA	NA	0.00840877	0.892824	0.0136585	0.902878	0.0131308	0.93472	NA	NA
SCAMP3	2.8645e-06	0.000709561	-4.6803	Brain_Amygdala	7.19175e-06	0.00503854	4.48793	Brain_Nucleus_accumbens_basal_ganglia	9.82933e-06	0.00516101	4.42089	NA	NA	NA	1	1	1	0	3	4.07295	-2.05171	4.22663	-2.15984	4.1623	-2.13115	NA	NA	4.6421e-05	0.040198	2.37214e-05	0.0307854	3.15059e-05	0.033077	NA	NA	0.00840877	0.892824	0.0136585	0.902878	0.0135523	0.940309	NA	NA
SCAMP3	2.8645e-06	0.000709561	-4.6803	Brain_Amygdala	7.19175e-06	0.00503854	4.48793	Brain_Putamen_basal_ganglia	9.82933e-06	0.00397906	-4.42089	NA	NA	NA	1	1	1	0	3	4.07295	-2.05171	4.22663	-2.15984	-4.1623	2.13115	NA	NA	4.6421e-05	0.040198	2.37214e-05	0.0307854	3.15059e-05	0.033077	NA	NA	0.00840877	0.892824	0.0136585	0.902878	0.0107025	0.955911	NA	NA
SCAMP3	2.8645e-06	0.000709561	-4.6803	Brain_Amygdala	7.19175e-06	0.00503854	4.48793	Brain_Spinal_cord_cervical_c-1	9.82933e-06	0.00460222	-4.42089	NA	NA	NA	1	1	1	0	3	4.07295	-2.05171	4.22663	-2.15984	-4.1623	2.13115	NA	NA	4.6421e-05	0.040198	2.37214e-05	0.0307854	3.15059e-05	0.033077	NA	NA	0.00840877	0.892824	0.0136585	0.902878	0.0110254	0.918192	NA	NA
SCAMP3	2.8645e-06	0.000709561	-4.6803	Brain_Amygdala	7.19175e-06	0.00503854	4.48793	Brain_Substantia_nigra	9.82933e-06	0.0043797	4.42089	NA	NA	NA	1	1	1	0	3	4.07295	-2.05171	4.22663	-2.15984	4.1623	-2.13115	NA	NA	4.6421e-05	0.040198	2.37214e-05	0.0307854	3.15059e-05	0.033077	NA	NA	0.00840877	0.892824	0.0136585	0.902878	0.012028	0.960173	NA	NA
SCAMP3	2.8645e-06	0.000709561	-4.6803	Brain_Amygdala	7.19175e-06	0.00503854	4.48793	Breast_Mammary_Tissue	9.82933e-06	0.00365958	-4.42089	NA	NA	NA	1	1	1	0	3	4.07295	-2.05171	4.22663	-2.15984	-4.1623	2.13115	NA	NA	4.6421e-05	0.040198	2.37214e-05	0.0307854	3.15059e-05	0.033077	NA	NA	0.00840877	0.892824	0.0136585	0.902878	0.0096908	0.941718	NA	NA
SCAMP3	2.8645e-06	0.000709561	-4.6803	Brain_Amygdala	7.19175e-06	0.00503854	4.48793	Cells_Cultured_fibroblasts	9.82933e-06	0.00490094	-4.42089	NA	NA	NA	1	1	1	0	3	4.07295	-2.05171	4.22663	-2.15984	-4.1623	2.13115	NA	NA	4.6421e-05	0.040198	2.37214e-05	0.0307854	3.15059e-05	0.033077	NA	NA	0.00840877	0.892824	0.0136585	0.902878	0.0108527	0.942972	NA	NA
SCAMP3	2.8645e-06	0.000709561	-4.6803	Brain_Amygdala	7.19175e-06	0.00503854	4.48793	Cells_EBV-transformed_lymphocytes	9.82933e-06	0.00390375	-4.42089	NA	NA	NA	1	1	1	0	3	4.07295	-2.05171	4.22663	-2.15984	-4.1623	2.13115	NA	NA	4.6421e-05	0.040198	2.37214e-05	0.0307854	3.15059e-05	0.033077	NA	NA	0.00840877	0.892824	0.0136585	0.902878	0.0101536	0.878031	NA	NA
SCAMP3	2.8645e-06	0.000709561	-4.6803	Brain_Amygdala	7.19175e-06	0.00503854	4.48793	Colon_Sigmoid	9.82933e-06	0.00502528	4.42089	NA	NA	NA	1	1	1	0	3	4.07295	-2.05171	4.22663	-2.15984	4.1623	-2.13115	NA	NA	4.6421e-05	0.040198	2.37214e-05	0.0307854	3.15059e-05	0.033077	NA	NA	0.00840877	0.892824	0.0136585	0.902878	0.0126773	0.931451	NA	NA
SCAMP3	2.8645e-06	0.000709561	-4.6803	Brain_Amygdala	7.19175e-06	0.00503854	4.48793	Colon_Transverse	9.82933e-06	0.00506433	4.42089	NA	NA	NA	1	1	1	0	3	4.07295	-2.05171	4.22663	-2.15984	4.1623	-2.13115	NA	NA	4.6421e-05	0.040198	2.37214e-05	0.0307854	3.15059e-05	0.033077	NA	NA	0.00840877	0.892824	0.0136585	0.902878	0.0119953	0.956876	NA	NA
SCAMP3	2.8645e-06	0.000709561	-4.6803	Brain_Amygdala	7.19175e-06	0.00503854	4.48793	Esophagus_Gastroesophageal_Junction	9.82933e-06	0.00446181	-4.42089	NA	NA	NA	1	1	1	0	3	4.07295	-2.05171	4.22663	-2.15984	-4.1623	2.13115	NA	NA	4.6421e-05	0.040198	2.37214e-05	0.0307854	3.15059e-05	0.033077	NA	NA	0.00840877	0.892824	0.0136585	0.902878	0.0112718	0.968332	NA	NA
SCAMP3	2.8645e-06	0.000709561	-4.6803	Brain_Amygdala	7.19175e-06	0.00503854	4.48793	Esophagus_Mucosa	9.82933e-06	0.00436196	-4.42089	NA	NA	NA	1	1	1	0	3	4.07295	-2.05171	4.22663	-2.15984	-4.1623	2.13115	NA	NA	4.6421e-05	0.040198	2.37214e-05	0.0307854	3.15059e-05	0.033077	NA	NA	0.00840877	0.892824	0.0136585	0.902878	0.0107091	0.950834	NA	NA
SCAMP3	2.8645e-06	0.000709561	-4.6803	Brain_Amygdala	7.19175e-06	0.00503854	4.48793	Esophagus_Muscularis	9.82933e-06	0.00475966	-4.42089	NA	NA	NA	1	1	1	0	3	4.07295	-2.05171	4.22663	-2.15984	-4.1623	2.13115	NA	NA	4.6421e-05	0.040198	2.37214e-05	0.0307854	3.15059e-05	0.033077	NA	NA	0.00840877	0.892824	0.0136585	0.902878	0.010921	0.917106	NA	NA
SCAMP3	2.8645e-06	0.000709561	-4.6803	Brain_Amygdala	7.19175e-06	0.00503854	4.48793	Heart_Atrial_Appendage	9.82933e-06	0.00462945	4.42089	NA	NA	NA	1	1	1	0	3	4.07295	-2.05171	4.22663	-2.15984	4.1623	-2.13115	NA	NA	4.6421e-05	0.040198	2.37214e-05	0.0307854	3.15059e-05	0.033077	NA	NA	0.00840877	0.892824	0.0136585	0.902878	0.0115491	0.945483	NA	NA
SCAMP3	2.8645e-06	0.000709561	-4.6803	Brain_Amygdala	7.19175e-06	0.00503854	4.48793	Heart_Left_Ventricle	9.82933e-06	0.00454135	4.42089	NA	NA	NA	1	1	1	0	3	4.07295	-2.05171	4.22663	-2.15984	4.1623	-2.13115	NA	NA	4.6421e-05	0.040198	2.37214e-05	0.0307854	3.15059e-05	0.033077	NA	NA	0.00840877	0.892824	0.0136585	0.902878	0.0123877	0.949555	NA	NA
SCAMP3	2.8645e-06	0.000709561	-4.6803	Brain_Amygdala	7.19175e-06	0.00503854	4.48793	Kidney_Cortex	9.82933e-06	0.00398263	-4.42089	NA	NA	NA	1	1	1	0	3	4.07295	-2.05171	4.22663	-2.15984	-4.1623	2.13115	NA	NA	4.6421e-05	0.040198	2.37214e-05	0.0307854	3.15059e-05	0.033077	NA	NA	0.00840877	0.892824	0.0136585	0.902878	0.00999699	0.90942	NA	NA
SCAMP3	2.8645e-06	0.000709561	-4.6803	Brain_Amygdala	7.19175e-06	0.00503854	4.48793	Liver	9.82933e-06	0.00476184	-4.42089	NA	NA	NA	1	1	1	0	3	4.07295	-2.05171	4.22663	-2.15984	-4.1623	2.13115	NA	NA	4.6421e-05	0.040198	2.37214e-05	0.0307854	3.15059e-05	0.033077	NA	NA	0.00840877	0.892824	0.0136585	0.902878	0.0115466	0.912967	NA	NA
SCAMP3	2.8645e-06	0.000709561	-4.6803	Brain_Amygdala	7.19175e-06	0.00503854	4.48793	Lung	9.82933e-06	0.00334323	-4.42089	NA	NA	NA	1	1	1	0	3	4.07295	-2.05171	4.22663	-2.15984	-4.1623	2.13115	NA	NA	4.6421e-05	0.040198	2.37214e-05	0.0307854	3.15059e-05	0.033077	NA	NA	0.00840877	0.892824	0.0136585	0.902878	0.00849419	0.934625	NA	NA
SCAMP3	2.8645e-06	0.000709561	-4.6803	Brain_Amygdala	7.19175e-06	0.00503854	4.48793	Minor_Salivary_Gland	9.82933e-06	0.0042905	-4.42089	NA	NA	NA	1	1	1	0	3	4.07295	-2.05171	4.22663	-2.15984	-4.1623	2.13115	NA	NA	4.6421e-05	0.040198	2.37214e-05	0.0307854	3.15059e-05	0.033077	NA	NA	0.00840877	0.892824	0.0136585	0.902878	0.00931	0.921315	NA	NA
SCAMP3	2.8645e-06	0.000709561	-4.6803	Brain_Amygdala	7.19175e-06	0.00503854	4.48793	Muscle_Skeletal	9.82933e-06	0.00501617	4.42089	NA	NA	NA	1	1	1	0	3	4.07295	-2.05171	4.22663	-2.15984	4.1623	-2.13115	NA	NA	4.6421e-05	0.040198	2.37214e-05	0.0307854	3.15059e-05	0.033077	NA	NA	0.00840877	0.892824	0.0136585	0.902878	0.0128049	0.916932	NA	NA
SCAMP3	2.8645e-06	0.000709561	-4.6803	Brain_Amygdala	7.19175e-06	0.00503854	4.48793	Nerve_Tibial	9.82933e-06	0.00439383	4.42089	NA	NA	NA	1	1	1	0	3	4.07295	-2.05171	4.22663	-2.15984	4.1623	-2.13115	NA	NA	4.6421e-05	0.040198	2.37214e-05	0.0307854	3.15059e-05	0.033077	NA	NA	0.00840877	0.892824	0.0136585	0.902878	0.0104055	0.951315	NA	NA
SCAMP3	2.8645e-06	0.000709561	-4.6803	Brain_Amygdala	7.19175e-06	0.00503854	4.48793	Ovary	9.82933e-06	0.00445896	-4.42089	NA	NA	NA	1	1	1	0	3	4.07295	-2.05171	4.22663	-2.15984	-4.1623	2.13115	NA	NA	4.6421e-05	0.040198	2.37214e-05	0.0307854	3.15059e-05	0.033077	NA	NA	0.00840877	0.892824	0.0136585	0.902878	0.0109822	0.921128	NA	NA
SCAMP3	2.8645e-06	0.000709561	-4.6803	Brain_Amygdala	7.19175e-06	0.00503854	4.48793	Pancreas	9.82933e-06	0.00539607	4.42089	NA	NA	NA	1	1	1	0	3	4.07295	-2.05171	4.22663	-2.15984	4.1623	-2.13115	NA	NA	4.6421e-05	0.040198	2.37214e-05	0.0307854	3.15059e-05	0.033077	NA	NA	0.00840877	0.892824	0.0136585	0.902878	0.01272	0.906748	NA	NA
SCAMP3	2.8645e-06	0.000709561	-4.6803	Brain_Amygdala	7.19175e-06	0.00503854	4.48793	Pituitary	9.82933e-06	0.00481769	-4.42089	NA	NA	NA	1	1	1	0	3	4.07295	-2.05171	4.22663	-2.15984	-4.1623	2.13115	NA	NA	4.6421e-05	0.040198	2.37214e-05	0.0307854	3.15059e-05	0.033077	NA	NA	0.00840877	0.892824	0.0136585	0.902878	0.0119266	0.930406	NA	NA
SCAMP3	2.8645e-06	0.000709561	-4.6803	Brain_Amygdala	7.19175e-06	0.00503854	4.48793	Prostate	9.82933e-06	0.00471705	-4.42089	NA	NA	NA	1	1	1	0	3	4.07295	-2.05171	4.22663	-2.15984	-4.1623	2.13115	NA	NA	4.6421e-05	0.040198	2.37214e-05	0.0307854	3.15059e-05	0.033077	NA	NA	0.00840877	0.892824	0.0136585	0.902878	0.0115522	0.93741	NA	NA
SCAMP3	2.8645e-06	0.000709561	-4.6803	Brain_Amygdala	7.19175e-06	0.00503854	4.48793	Skin_Not_Sun_Exposed_Suprapubic	9.82933e-06	0.00372374	4.42089	NA	NA	NA	1	1	1	0	3	4.07295	-2.05171	4.22663	-2.15984	4.1623	-2.13115	NA	NA	4.6421e-05	0.040198	2.37214e-05	0.0307854	3.15059e-05	0.033077	NA	NA	0.00840877	0.892824	0.0136585	0.902878	0.00975498	0.93231	NA	NA
SCAMP3	2.8645e-06	0.000709561	-4.6803	Brain_Amygdala	7.19175e-06	0.00503854	4.48793	Skin_Sun_Exposed_Lower_leg	9.82933e-06	0.0040788	4.42089	NA	NA	NA	1	1	1	0	3	4.07295	-2.05171	4.22663	-2.15984	4.1623	-2.13115	NA	NA	4.6421e-05	0.040198	2.37214e-05	0.0307854	3.15059e-05	0.033077	NA	NA	0.00840877	0.892824	0.0136585	0.902878	0.00992349	0.945139	NA	NA
SCAMP3	2.8645e-06	0.000709561	-4.6803	Brain_Amygdala	7.19175e-06	0.00503854	4.48793	Small_Intestine_Terminal_Ileum	9.82933e-06	0.00493367	-4.42089	NA	NA	NA	1	1	1	0	3	4.07295	-2.05171	4.22663	-2.15984	-4.1623	2.13115	NA	NA	4.6421e-05	0.040198	2.37214e-05	0.0307854	3.15059e-05	0.033077	NA	NA	0.00840877	0.892824	0.0136585	0.902878	0.0114552	0.93497	NA	NA
SCAMP3	2.8645e-06	0.000709561	-4.6803	Brain_Amygdala	7.19175e-06	0.00503854	4.48793	Spleen	4.68873e-06	0.00232621	4.57825	NA	NA	NA	1	1	1	0	3	4.07295	-2.05171	4.22663	-2.15984	4.20345	-3.00417	NA	NA	4.6421e-05	0.040198	2.37214e-05	0.0307854	2.62876e-05	0.00266309	NA	NA	0.00840877	0.892824	0.0136585	0.902878	0.00881473	0.818853	NA	NA
SCAMP3	2.8645e-06	0.000709561	-4.6803	Brain_Amygdala	7.19175e-06	0.00503854	4.48793	Stomach	9.82933e-06	0.00449942	4.42089	NA	NA	NA	1	1	1	0	3	4.07295	-2.05171	4.22663	-2.15984	4.1623	-2.13115	NA	NA	4.6421e-05	0.040198	2.37214e-05	0.0307854	3.15059e-05	0.033077	NA	NA	0.00840877	0.892824	0.0136585	0.902878	0.0110025	0.942215	NA	NA
SCAMP3	2.8645e-06	0.000709561	-4.6803	Brain_Amygdala	7.19175e-06	0.00503854	4.48793	Testis	9.82933e-06	0.00573531	-4.42089	NA	NA	NA	1	1	1	0	3	4.07295	-2.05171	4.22663	-2.15984	-4.1623	2.13115	NA	NA	4.6421e-05	0.040198	2.37214e-05	0.0307854	3.15059e-05	0.033077	NA	NA	0.00840877	0.892824	0.0136585	0.902878	0.0135229	0.910951	NA	NA
SCAMP3	2.8645e-06	0.000709561	-4.6803	Brain_Amygdala	7.19175e-06	0.00503854	4.48793	Thyroid	9.82933e-06	0.00405026	4.42089	NA	NA	NA	1	1	1	0	3	4.07295	-2.05171	4.22663	-2.15984	4.1623	-2.13115	NA	NA	4.6421e-05	0.040198	2.37214e-05	0.0307854	3.15059e-05	0.033077	NA	NA	0.00840877	0.892824	0.0136585	0.902878	0.0102251	0.9391	NA	NA
SCAMP3	2.8645e-06	0.000709561	-4.6803	Brain_Amygdala	7.19175e-06	0.00503854	4.48793	Uterus	9.82933e-06	0.0043833	4.42089	NA	NA	NA	1	1	1	0	3	4.07295	-2.05171	4.22663	-2.15984	4.1623	-2.13115	NA	NA	4.6421e-05	0.040198	2.37214e-05	0.0307854	3.15059e-05	0.033077	NA	NA	0.00840877	0.892824	0.0136585	0.902878	0.0104946	0.945612	NA	NA
SCAMP3	2.8645e-06	0.000709561	-4.6803	Brain_Amygdala	7.19175e-06	0.00503854	4.48793	Vagina	9.82933e-06	0.00478698	4.42089	NA	NA	NA	1	1	1	0	3	4.07295	-2.05171	4.22663	-2.15984	4.1623	-2.13115	NA	NA	4.6421e-05	0.040198	2.37214e-05	0.0307854	3.15059e-05	0.033077	NA	NA	0.00840877	0.892824	0.0136585	0.902878	0.0116107	0.942258	NA	NA
SCAMP3	2.8645e-06	0.000709561	-4.6803	Brain_Amygdala	7.19175e-06	0.00503854	4.48793	Whole_Blood	9.82933e-06	0.00548621	-4.42089	NA	NA	NA	1	1	1	0	3	4.07295	-2.05171	4.22663	-2.15984	-4.1623	2.13115	NA	NA	4.6421e-05	0.040198	2.37214e-05	0.0307854	3.15059e-05	0.033077	NA	NA	0.00840877	0.892824	0.0136585	0.902878	0.0117826	0.935799	NA	NA
SCAMP3	2.8645e-06	0.000709561	-4.6803	Brain_Amygdala	7.19175e-06	0.00503854	4.48793	smultixcan	9.56324e-06	0.00388694	4.42432	NA	NA	NA	1	1	1	0	3	4.07295	-2.05171	4.22663	-2.15984	4.08153	-2.15013	NA	NA	4.6421e-05	0.040198	2.37214e-05	0.0307854	4.23138e-05	0.0314854	NA	NA	0.00840877	0.892824	0.0136585	0.902878	0.0121802	0.911496	NA	NA
SCAMP3	2.8645e-06	0.000709561	-4.6803	Brain_Anterior_cingulate_cortex_BA24	7.19175e-06	0.00472752	4.48793	Adipose_Subcutaneous	9.82933e-06	0.0040347	4.42089	NA	NA	NA	1	1	1	0	3	4.07295	-2.05171	4.22663	-2.15984	4.1623	-2.13115	NA	NA	4.6421e-05	0.040198	2.37214e-05	0.0307854	3.15059e-05	0.033077	NA	NA	0.00840877	0.892824	0.0125162	0.923713	0.00962241	0.904167	NA	NA
SCAMP3	2.8645e-06	0.000709561	-4.6803	Brain_Anterior_cingulate_cortex_BA24	7.19175e-06	0.00472752	4.48793	Adipose_Visceral_Omentum	9.82933e-06	0.00400607	-4.42089	NA	NA	NA	1	1	1	0	3	4.07295	-2.05171	4.22663	-2.15984	-4.1623	2.13115	NA	NA	4.6421e-05	0.040198	2.37214e-05	0.0307854	3.15059e-05	0.033077	NA	NA	0.00840877	0.892824	0.0125162	0.923713	0.00992377	0.9166	NA	NA
SCAMP3	2.8645e-06	0.000709561	-4.6803	Brain_Anterior_cingulate_cortex_BA24	7.19175e-06	0.00472752	4.48793	Adrenal_Gland	9.82933e-06	0.00567574	4.42089	NA	NA	NA	1	1	1	0	3	4.07295	-2.05171	4.22663	-2.15984	4.1623	-2.13115	NA	NA	4.6421e-05	0.040198	2.37214e-05	0.0307854	3.15059e-05	0.033077	NA	NA	0.00840877	0.892824	0.0125162	0.923713	0.0128633	0.905683	NA	NA
SCAMP3	2.8645e-06	0.000709561	-4.6803	Brain_Anterior_cingulate_cortex_BA24	7.19175e-06	0.00472752	4.48793	Artery_Aorta	9.82933e-06	0.00411849	4.42089	NA	NA	NA	1	1	1	0	3	4.07295	-2.05171	4.22663	-2.15984	4.1623	-2.13115	NA	NA	4.6421e-05	0.040198	2.37214e-05	0.0307854	3.15059e-05	0.033077	NA	NA	0.00840877	0.892824	0.0125162	0.923713	0.0112858	0.942086	NA	NA
SCAMP3	2.8645e-06	0.000709561	-4.6803	Brain_Anterior_cingulate_cortex_BA24	7.19175e-06	0.00472752	4.48793	Artery_Coronary	9.82933e-06	0.00464496	-4.42089	NA	NA	NA	1	1	1	0	3	4.07295	-2.05171	4.22663	-2.15984	-4.1623	2.13115	NA	NA	4.6421e-05	0.040198	2.37214e-05	0.0307854	3.15059e-05	0.033077	NA	NA	0.00840877	0.892824	0.0125162	0.923713	0.011206	0.952517	NA	NA
SCAMP3	2.8645e-06	0.000709561	-4.6803	Brain_Anterior_cingulate_cortex_BA24	7.19175e-06	0.00472752	4.48793	Artery_Tibial	9.82933e-06	0.00455127	-4.42089	NA	NA	NA	1	1	1	0	3	4.07295	-2.05171	4.22663	-2.15984	-4.1623	2.13115	NA	NA	4.6421e-05	0.040198	2.37214e-05	0.0307854	3.15059e-05	0.033077	NA	NA	0.00840877	0.892824	0.0125162	0.923713	0.010958	0.945701	NA	NA
SCAMP3	2.8645e-06	0.000709561	-4.6803	Brain_Anterior_cingulate_cortex_BA24	7.19175e-06	0.00472752	4.48793	Brain_Amygdala	9.82933e-06	0.00413524	-4.42089	NA	NA	NA	1	1	1	0	3	4.07295	-2.05171	4.22663	-2.15984	-4.1623	2.13115	NA	NA	4.6421e-05	0.040198	2.37214e-05	0.0307854	3.15059e-05	0.033077	NA	NA	0.00840877	0.892824	0.0125162	0.923713	0.011288	0.960002	NA	NA
SCAMP3	2.8645e-06	0.000709561	-4.6803	Brain_Anterior_cingulate_cortex_BA24	7.19175e-06	0.00472752	4.48793	Brain_Anterior_cingulate_cortex_BA24	9.82933e-06	0.00494572	-4.42089	NA	NA	NA	1	1	1	0	3	4.07295	-2.05171	4.22663	-2.15984	-4.1623	2.13115	NA	NA	4.6421e-05	0.040198	2.37214e-05	0.0307854	3.15059e-05	0.033077	NA	NA	0.00840877	0.892824	0.0125162	0.923713	0.0125576	0.961227	NA	NA
SCAMP3	2.8645e-06	0.000709561	-4.6803	Brain_Anterior_cingulate_cortex_BA24	7.19175e-06	0.00472752	4.48793	Brain_Caudate_basal_ganglia	9.82933e-06	0.00495739	-4.42089	NA	NA	NA	1	1	1	0	3	4.07295	-2.05171	4.22663	-2.15984	-4.1623	2.13115	NA	NA	4.6421e-05	0.040198	2.37214e-05	0.0307854	3.15059e-05	0.033077	NA	NA	0.00840877	0.892824	0.0125162	0.923713	0.0120911	0.954258	NA	NA
SCAMP3	2.8645e-06	0.000709561	-4.6803	Brain_Anterior_cingulate_cortex_BA24	7.19175e-06	0.00472752	4.48793	Brain_Cerebellar_Hemisphere	9.82933e-06	0.00443737	-4.42089	NA	NA	NA	1	1	1	0	3	4.07295	-2.05171	4.22663	-2.15984	-4.1623	2.13115	NA	NA	4.6421e-05	0.040198	2.37214e-05	0.0307854	3.15059e-05	0.033077	NA	NA	0.00840877	0.892824	0.0125162	0.923713	0.0110222	0.925489	NA	NA
SCAMP3	2.8645e-06	0.000709561	-4.6803	Brain_Anterior_cingulate_cortex_BA24	7.19175e-06	0.00472752	4.48793	Brain_Cerebellum	9.82933e-06	0.00478356	-4.42089	NA	NA	NA	1	1	1	0	3	4.07295	-2.05171	4.22663	-2.15984	-4.1623	2.13115	NA	NA	4.6421e-05	0.040198	2.37214e-05	0.0307854	3.15059e-05	0.033077	NA	NA	0.00840877	0.892824	0.0125162	0.923713	0.0113351	0.900101	NA	NA
SCAMP3	2.8645e-06	0.000709561	-4.6803	Brain_Anterior_cingulate_cortex_BA24	7.19175e-06	0.00472752	4.48793	Brain_Cortex	9.82933e-06	0.00451699	-4.42089	NA	NA	NA	1	1	1	0	3	4.07295	-2.05171	4.22663	-2.15984	-4.1623	2.13115	NA	NA	4.6421e-05	0.040198	2.37214e-05	0.0307854	3.15059e-05	0.033077	NA	NA	0.00840877	0.892824	0.0125162	0.923713	0.0113605	0.9225	NA	NA
SCAMP3	2.8645e-06	0.000709561	-4.6803	Brain_Anterior_cingulate_cortex_BA24	7.19175e-06	0.00472752	4.48793	Brain_Frontal_Cortex_BA9	9.82933e-06	0.00574267	-4.42089	NA	NA	NA	1	1	1	0	3	4.07295	-2.05171	4.22663	-2.15984	-4.1623	2.13115	NA	NA	4.6421e-05	0.040198	2.37214e-05	0.0307854	3.15059e-05	0.033077	NA	NA	0.00840877	0.892824	0.0125162	0.923713	0.013437	0.935936	NA	NA
SCAMP3	2.8645e-06	0.000709561	-4.6803	Brain_Anterior_cingulate_cortex_BA24	7.19175e-06	0.00472752	4.48793	Brain_Hippocampus	9.82933e-06	0.00500481	-4.42089	NA	NA	NA	1	1	1	0	3	4.07295	-2.05171	4.22663	-2.15984	-4.1623	2.13115	NA	NA	4.6421e-05	0.040198	2.37214e-05	0.0307854	3.15059e-05	0.033077	NA	NA	0.00840877	0.892824	0.0125162	0.923713	0.0116376	0.937888	NA	NA
SCAMP3	2.8645e-06	0.000709561	-4.6803	Brain_Anterior_cingulate_cortex_BA24	7.19175e-06	0.00472752	4.48793	Brain_Hypothalamus	9.82933e-06	0.00505686	-4.42089	NA	NA	NA	1	1	1	0	3	4.07295	-2.05171	4.22663	-2.15984	-4.1623	2.13115	NA	NA	4.6421e-05	0.040198	2.37214e-05	0.0307854	3.15059e-05	0.033077	NA	NA	0.00840877	0.892824	0.0125162	0.923713	0.0131308	0.93472	NA	NA
SCAMP3	2.8645e-06	0.000709561	-4.6803	Brain_Anterior_cingulate_cortex_BA24	7.19175e-06	0.00472752	4.48793	Brain_Nucleus_accumbens_basal_ganglia	9.82933e-06	0.00516101	4.42089	NA	NA	NA	1	1	1	0	3	4.07295	-2.05171	4.22663	-2.15984	4.1623	-2.13115	NA	NA	4.6421e-05	0.040198	2.37214e-05	0.0307854	3.15059e-05	0.033077	NA	NA	0.00840877	0.892824	0.0125162	0.923713	0.0135523	0.940309	NA	NA
SCAMP3	2.8645e-06	0.000709561	-4.6803	Brain_Anterior_cingulate_cortex_BA24	7.19175e-06	0.00472752	4.48793	Brain_Putamen_basal_ganglia	9.82933e-06	0.00397906	-4.42089	NA	NA	NA	1	1	1	0	3	4.07295	-2.05171	4.22663	-2.15984	-4.1623	2.13115	NA	NA	4.6421e-05	0.040198	2.37214e-05	0.0307854	3.15059e-05	0.033077	NA	NA	0.00840877	0.892824	0.0125162	0.923713	0.0107025	0.955911	NA	NA
SCAMP3	2.8645e-06	0.000709561	-4.6803	Brain_Anterior_cingulate_cortex_BA24	7.19175e-06	0.00472752	4.48793	Brain_Spinal_cord_cervical_c-1	9.82933e-06	0.00460222	-4.42089	NA	NA	NA	1	1	1	0	3	4.07295	-2.05171	4.22663	-2.15984	-4.1623	2.13115	NA	NA	4.6421e-05	0.040198	2.37214e-05	0.0307854	3.15059e-05	0.033077	NA	NA	0.00840877	0.892824	0.0125162	0.923713	0.0110254	0.918192	NA	NA
SCAMP3	2.8645e-06	0.000709561	-4.6803	Brain_Anterior_cingulate_cortex_BA24	7.19175e-06	0.00472752	4.48793	Brain_Substantia_nigra	9.82933e-06	0.0043797	4.42089	NA	NA	NA	1	1	1	0	3	4.07295	-2.05171	4.22663	-2.15984	4.1623	-2.13115	NA	NA	4.6421e-05	0.040198	2.37214e-05	0.0307854	3.15059e-05	0.033077	NA	NA	0.00840877	0.892824	0.0125162	0.923713	0.012028	0.960173	NA	NA
SCAMP3	2.8645e-06	0.000709561	-4.6803	Brain_Anterior_cingulate_cortex_BA24	7.19175e-06	0.00472752	4.48793	Breast_Mammary_Tissue	9.82933e-06	0.00365958	-4.42089	NA	NA	NA	1	1	1	0	3	4.07295	-2.05171	4.22663	-2.15984	-4.1623	2.13115	NA	NA	4.6421e-05	0.040198	2.37214e-05	0.0307854	3.15059e-05	0.033077	NA	NA	0.00840877	0.892824	0.0125162	0.923713	0.0096908	0.941718	NA	NA
SCAMP3	2.8645e-06	0.000709561	-4.6803	Brain_Anterior_cingulate_cortex_BA24	7.19175e-06	0.00472752	4.48793	Cells_Cultured_fibroblasts	9.82933e-06	0.00490094	-4.42089	NA	NA	NA	1	1	1	0	3	4.07295	-2.05171	4.22663	-2.15984	-4.1623	2.13115	NA	NA	4.6421e-05	0.040198	2.37214e-05	0.0307854	3.15059e-05	0.033077	NA	NA	0.00840877	0.892824	0.0125162	0.923713	0.0108527	0.942972	NA	NA
SCAMP3	2.8645e-06	0.000709561	-4.6803	Brain_Anterior_cingulate_cortex_BA24	7.19175e-06	0.00472752	4.48793	Cells_EBV-transformed_lymphocytes	9.82933e-06	0.00390375	-4.42089	NA	NA	NA	1	1	1	0	3	4.07295	-2.05171	4.22663	-2.15984	-4.1623	2.13115	NA	NA	4.6421e-05	0.040198	2.37214e-05	0.0307854	3.15059e-05	0.033077	NA	NA	0.00840877	0.892824	0.0125162	0.923713	0.0101536	0.878031	NA	NA
SCAMP3	2.8645e-06	0.000709561	-4.6803	Brain_Anterior_cingulate_cortex_BA24	7.19175e-06	0.00472752	4.48793	Colon_Sigmoid	9.82933e-06	0.00502528	4.42089	NA	NA	NA	1	1	1	0	3	4.07295	-2.05171	4.22663	-2.15984	4.1623	-2.13115	NA	NA	4.6421e-05	0.040198	2.37214e-05	0.0307854	3.15059e-05	0.033077	NA	NA	0.00840877	0.892824	0.0125162	0.923713	0.0126773	0.931451	NA	NA
SCAMP3	2.8645e-06	0.000709561	-4.6803	Brain_Anterior_cingulate_cortex_BA24	7.19175e-06	0.00472752	4.48793	Colon_Transverse	9.82933e-06	0.00506433	4.42089	NA	NA	NA	1	1	1	0	3	4.07295	-2.05171	4.22663	-2.15984	4.1623	-2.13115	NA	NA	4.6421e-05	0.040198	2.37214e-05	0.0307854	3.15059e-05	0.033077	NA	NA	0.00840877	0.892824	0.0125162	0.923713	0.0119953	0.956876	NA	NA
SCAMP3	2.8645e-06	0.000709561	-4.6803	Brain_Anterior_cingulate_cortex_BA24	7.19175e-06	0.00472752	4.48793	Esophagus_Gastroesophageal_Junction	9.82933e-06	0.00446181	-4.42089	NA	NA	NA	1	1	1	0	3	4.07295	-2.05171	4.22663	-2.15984	-4.1623	2.13115	NA	NA	4.6421e-05	0.040198	2.37214e-05	0.0307854	3.15059e-05	0.033077	NA	NA	0.00840877	0.892824	0.0125162	0.923713	0.0112718	0.968332	NA	NA
SCAMP3	2.8645e-06	0.000709561	-4.6803	Brain_Anterior_cingulate_cortex_BA24	7.19175e-06	0.00472752	4.48793	Esophagus_Mucosa	9.82933e-06	0.00436196	-4.42089	NA	NA	NA	1	1	1	0	3	4.07295	-2.05171	4.22663	-2.15984	-4.1623	2.13115	NA	NA	4.6421e-05	0.040198	2.37214e-05	0.0307854	3.15059e-05	0.033077	NA	NA	0.00840877	0.892824	0.0125162	0.923713	0.0107091	0.950834	NA	NA
SCAMP3	2.8645e-06	0.000709561	-4.6803	Brain_Anterior_cingulate_cortex_BA24	7.19175e-06	0.00472752	4.48793	Esophagus_Muscularis	9.82933e-06	0.00475966	-4.42089	NA	NA	NA	1	1	1	0	3	4.07295	-2.05171	4.22663	-2.15984	-4.1623	2.13115	NA	NA	4.6421e-05	0.040198	2.37214e-05	0.0307854	3.15059e-05	0.033077	NA	NA	0.00840877	0.892824	0.0125162	0.923713	0.010921	0.917106	NA	NA
SCAMP3	2.8645e-06	0.000709561	-4.6803	Brain_Anterior_cingulate_cortex_BA24	7.19175e-06	0.00472752	4.48793	Heart_Atrial_Appendage	9.82933e-06	0.00462945	4.42089	NA	NA	NA	1	1	1	0	3	4.07295	-2.05171	4.22663	-2.15984	4.1623	-2.13115	NA	NA	4.6421e-05	0.040198	2.37214e-05	0.0307854	3.15059e-05	0.033077	NA	NA	0.00840877	0.892824	0.0125162	0.923713	0.0115491	0.945483	NA	NA
SCAMP3	2.8645e-06	0.000709561	-4.6803	Brain_Anterior_cingulate_cortex_BA24	7.19175e-06	0.00472752	4.48793	Heart_Left_Ventricle	9.82933e-06	0.00454135	4.42089	NA	NA	NA	1	1	1	0	3	4.07295	-2.05171	4.22663	-2.15984	4.1623	-2.13115	NA	NA	4.6421e-05	0.040198	2.37214e-05	0.0307854	3.15059e-05	0.033077	NA	NA	0.00840877	0.892824	0.0125162	0.923713	0.0123877	0.949555	NA	NA
SCAMP3	2.8645e-06	0.000709561	-4.6803	Brain_Anterior_cingulate_cortex_BA24	7.19175e-06	0.00472752	4.48793	Kidney_Cortex	9.82933e-06	0.00398263	-4.42089	NA	NA	NA	1	1	1	0	3	4.07295	-2.05171	4.22663	-2.15984	-4.1623	2.13115	NA	NA	4.6421e-05	0.040198	2.37214e-05	0.0307854	3.15059e-05	0.033077	NA	NA	0.00840877	0.892824	0.0125162	0.923713	0.00999699	0.90942	NA	NA
SCAMP3	2.8645e-06	0.000709561	-4.6803	Brain_Anterior_cingulate_cortex_BA24	7.19175e-06	0.00472752	4.48793	Liver	9.82933e-06	0.00476184	-4.42089	NA	NA	NA	1	1	1	0	3	4.07295	-2.05171	4.22663	-2.15984	-4.1623	2.13115	NA	NA	4.6421e-05	0.040198	2.37214e-05	0.0307854	3.15059e-05	0.033077	NA	NA	0.00840877	0.892824	0.0125162	0.923713	0.0115466	0.912967	NA	NA
SCAMP3	2.8645e-06	0.000709561	-4.6803	Brain_Anterior_cingulate_cortex_BA24	7.19175e-06	0.00472752	4.48793	Lung	9.82933e-06	0.00334323	-4.42089	NA	NA	NA	1	1	1	0	3	4.07295	-2.05171	4.22663	-2.15984	-4.1623	2.13115	NA	NA	4.6421e-05	0.040198	2.37214e-05	0.0307854	3.15059e-05	0.033077	NA	NA	0.00840877	0.892824	0.0125162	0.923713	0.00849419	0.934625	NA	NA
SCAMP3	2.8645e-06	0.000709561	-4.6803	Brain_Anterior_cingulate_cortex_BA24	7.19175e-06	0.00472752	4.48793	Minor_Salivary_Gland	9.82933e-06	0.0042905	-4.42089	NA	NA	NA	1	1	1	0	3	4.07295	-2.05171	4.22663	-2.15984	-4.1623	2.13115	NA	NA	4.6421e-05	0.040198	2.37214e-05	0.0307854	3.15059e-05	0.033077	NA	NA	0.00840877	0.892824	0.0125162	0.923713	0.00931	0.921315	NA	NA
SCAMP3	2.8645e-06	0.000709561	-4.6803	Brain_Anterior_cingulate_cortex_BA24	7.19175e-06	0.00472752	4.48793	Muscle_Skeletal	9.82933e-06	0.00501617	4.42089	NA	NA	NA	1	1	1	0	3	4.07295	-2.05171	4.22663	-2.15984	4.1623	-2.13115	NA	NA	4.6421e-05	0.040198	2.37214e-05	0.0307854	3.15059e-05	0.033077	NA	NA	0.00840877	0.892824	0.0125162	0.923713	0.0128049	0.916932	NA	NA
SCAMP3	2.8645e-06	0.000709561	-4.6803	Brain_Anterior_cingulate_cortex_BA24	7.19175e-06	0.00472752	4.48793	Nerve_Tibial	9.82933e-06	0.00439383	4.42089	NA	NA	NA	1	1	1	0	3	4.07295	-2.05171	4.22663	-2.15984	4.1623	-2.13115	NA	NA	4.6421e-05	0.040198	2.37214e-05	0.0307854	3.15059e-05	0.033077	NA	NA	0.00840877	0.892824	0.0125162	0.923713	0.0104055	0.951315	NA	NA
SCAMP3	2.8645e-06	0.000709561	-4.6803	Brain_Anterior_cingulate_cortex_BA24	7.19175e-06	0.00472752	4.48793	Ovary	9.82933e-06	0.00445896	-4.42089	NA	NA	NA	1	1	1	0	3	4.07295	-2.05171	4.22663	-2.15984	-4.1623	2.13115	NA	NA	4.6421e-05	0.040198	2.37214e-05	0.0307854	3.15059e-05	0.033077	NA	NA	0.00840877	0.892824	0.0125162	0.923713	0.0109822	0.921128	NA	NA
SCAMP3	2.8645e-06	0.000709561	-4.6803	Brain_Anterior_cingulate_cortex_BA24	7.19175e-06	0.00472752	4.48793	Pancreas	9.82933e-06	0.00539607	4.42089	NA	NA	NA	1	1	1	0	3	4.07295	-2.05171	4.22663	-2.15984	4.1623	-2.13115	NA	NA	4.6421e-05	0.040198	2.37214e-05	0.0307854	3.15059e-05	0.033077	NA	NA	0.00840877	0.892824	0.0125162	0.923713	0.01272	0.906748	NA	NA
SCAMP3	2.8645e-06	0.000709561	-4.6803	Brain_Anterior_cingulate_cortex_BA24	7.19175e-06	0.00472752	4.48793	Pituitary	9.82933e-06	0.00481769	-4.42089	NA	NA	NA	1	1	1	0	3	4.07295	-2.05171	4.22663	-2.15984	-4.1623	2.13115	NA	NA	4.6421e-05	0.040198	2.37214e-05	0.0307854	3.15059e-05	0.033077	NA	NA	0.00840877	0.892824	0.0125162	0.923713	0.0119266	0.930406	NA	NA
SCAMP3	2.8645e-06	0.000709561	-4.6803	Brain_Anterior_cingulate_cortex_BA24	7.19175e-06	0.00472752	4.48793	Prostate	9.82933e-06	0.00471705	-4.42089	NA	NA	NA	1	1	1	0	3	4.07295	-2.05171	4.22663	-2.15984	-4.1623	2.13115	NA	NA	4.6421e-05	0.040198	2.37214e-05	0.0307854	3.15059e-05	0.033077	NA	NA	0.00840877	0.892824	0.0125162	0.923713	0.0115522	0.93741	NA	NA
SCAMP3	2.8645e-06	0.000709561	-4.6803	Brain_Anterior_cingulate_cortex_BA24	7.19175e-06	0.00472752	4.48793	Skin_Not_Sun_Exposed_Suprapubic	9.82933e-06	0.00372374	4.42089	NA	NA	NA	1	1	1	0	3	4.07295	-2.05171	4.22663	-2.15984	4.1623	-2.13115	NA	NA	4.6421e-05	0.040198	2.37214e-05	0.0307854	3.15059e-05	0.033077	NA	NA	0.00840877	0.892824	0.0125162	0.923713	0.00975498	0.93231	NA	NA
SCAMP3	2.8645e-06	0.000709561	-4.6803	Brain_Anterior_cingulate_cortex_BA24	7.19175e-06	0.00472752	4.48793	Skin_Sun_Exposed_Lower_leg	9.82933e-06	0.0040788	4.42089	NA	NA	NA	1	1	1	0	3	4.07295	-2.05171	4.22663	-2.15984	4.1623	-2.13115	NA	NA	4.6421e-05	0.040198	2.37214e-05	0.0307854	3.15059e-05	0.033077	NA	NA	0.00840877	0.892824	0.0125162	0.923713	0.00992349	0.945139	NA	NA
SCAMP3	2.8645e-06	0.000709561	-4.6803	Brain_Anterior_cingulate_cortex_BA24	7.19175e-06	0.00472752	4.48793	Small_Intestine_Terminal_Ileum	9.82933e-06	0.00493367	-4.42089	NA	NA	NA	1	1	1	0	3	4.07295	-2.05171	4.22663	-2.15984	-4.1623	2.13115	NA	NA	4.6421e-05	0.040198	2.37214e-05	0.0307854	3.15059e-05	0.033077	NA	NA	0.00840877	0.892824	0.0125162	0.923713	0.0114552	0.93497	NA	NA
SCAMP3	2.8645e-06	0.000709561	-4.6803	Brain_Anterior_cingulate_cortex_BA24	7.19175e-06	0.00472752	4.48793	Spleen	4.68873e-06	0.00232621	4.57825	NA	NA	NA	1	1	1	0	3	4.07295	-2.05171	4.22663	-2.15984	4.20345	-3.00417	NA	NA	4.6421e-05	0.040198	2.37214e-05	0.0307854	2.62876e-05	0.00266309	NA	NA	0.00840877	0.892824	0.0125162	0.923713	0.00881473	0.818853	NA	NA
SCAMP3	2.8645e-06	0.000709561	-4.6803	Brain_Anterior_cingulate_cortex_BA24	7.19175e-06	0.00472752	4.48793	Stomach	9.82933e-06	0.00449942	4.42089	NA	NA	NA	1	1	1	0	3	4.07295	-2.05171	4.22663	-2.15984	4.1623	-2.13115	NA	NA	4.6421e-05	0.040198	2.37214e-05	0.0307854	3.15059e-05	0.033077	NA	NA	0.00840877	0.892824	0.0125162	0.923713	0.0110025	0.942215	NA	NA
SCAMP3	2.8645e-06	0.000709561	-4.6803	Brain_Anterior_cingulate_cortex_BA24	7.19175e-06	0.00472752	4.48793	Testis	9.82933e-06	0.00573531	-4.42089	NA	NA	NA	1	1	1	0	3	4.07295	-2.05171	4.22663	-2.15984	-4.1623	2.13115	NA	NA	4.6421e-05	0.040198	2.37214e-05	0.0307854	3.15059e-05	0.033077	NA	NA	0.00840877	0.892824	0.0125162	0.923713	0.0135229	0.910951	NA	NA
SCAMP3	2.8645e-06	0.000709561	-4.6803	Brain_Anterior_cingulate_cortex_BA24	7.19175e-06	0.00472752	4.48793	Thyroid	9.82933e-06	0.00405026	4.42089	NA	NA	NA	1	1	1	0	3	4.07295	-2.05171	4.22663	-2.15984	4.1623	-2.13115	NA	NA	4.6421e-05	0.040198	2.37214e-05	0.0307854	3.15059e-05	0.033077	NA	NA	0.00840877	0.892824	0.0125162	0.923713	0.0102251	0.9391	NA	NA
SCAMP3	2.8645e-06	0.000709561	-4.6803	Brain_Anterior_cingulate_cortex_BA24	7.19175e-06	0.00472752	4.48793	Uterus	9.82933e-06	0.0043833	4.42089	NA	NA	NA	1	1	1	0	3	4.07295	-2.05171	4.22663	-2.15984	4.1623	-2.13115	NA	NA	4.6421e-05	0.040198	2.37214e-05	0.0307854	3.15059e-05	0.033077	NA	NA	0.00840877	0.892824	0.0125162	0.923713	0.0104946	0.945612	NA	NA
SCAMP3	2.8645e-06	0.000709561	-4.6803	Brain_Anterior_cingulate_cortex_BA24	7.19175e-06	0.00472752	4.48793	Vagina	9.82933e-06	0.00478698	4.42089	NA	NA	NA	1	1	1	0	3	4.07295	-2.05171	4.22663	-2.15984	4.1623	-2.13115	NA	NA	4.6421e-05	0.040198	2.37214e-05	0.0307854	3.15059e-05	0.033077	NA	NA	0.00840877	0.892824	0.0125162	0.923713	0.0116107	0.942258	NA	NA
SCAMP3	2.8645e-06	0.000709561	-4.6803	Brain_Anterior_cingulate_cortex_BA24	7.19175e-06	0.00472752	4.48793	Whole_Blood	9.82933e-06	0.00548621	-4.42089	NA	NA	NA	1	1	1	0	3	4.07295	-2.05171	4.22663	-2.15984	-4.1623	2.13115	NA	NA	4.6421e-05	0.040198	2.37214e-05	0.0307854	3.15059e-05	0.033077	NA	NA	0.00840877	0.892824	0.0125162	0.923713	0.0117826	0.935799	NA	NA
SCAMP3	2.8645e-06	0.000709561	-4.6803	Brain_Anterior_cingulate_cortex_BA24	7.19175e-06	0.00472752	4.48793	smultixcan	9.56324e-06	0.00388694	4.42432	NA	NA	NA	1	1	1	0	3	4.07295	-2.05171	4.22663	-2.15984	4.08153	-2.15013	NA	NA	4.6421e-05	0.040198	2.37214e-05	0.0307854	4.23138e-05	0.0314854	NA	NA	0.00840877	0.892824	0.0125162	0.923713	0.0121802	0.911496	NA	NA
SCAMP3	2.8645e-06	0.000709561	-4.6803	Brain_Caudate_basal_ganglia	7.19175e-06	0.00445245	4.48793	Adipose_Subcutaneous	9.82933e-06	0.0040347	4.42089	NA	NA	NA	1	1	1	0	3	4.07295	-2.05171	4.22663	-2.15984	4.1623	-2.13115	NA	NA	4.6421e-05	0.040198	2.37214e-05	0.0307854	3.15059e-05	0.033077	NA	NA	0.00840877	0.892824	0.0125778	0.868934	0.00962241	0.904167	NA	NA
SCAMP3	2.8645e-06	0.000709561	-4.6803	Brain_Caudate_basal_ganglia	7.19175e-06	0.00445245	4.48793	Adipose_Visceral_Omentum	9.82933e-06	0.00400607	-4.42089	NA	NA	NA	1	1	1	0	3	4.07295	-2.05171	4.22663	-2.15984	-4.1623	2.13115	NA	NA	4.6421e-05	0.040198	2.37214e-05	0.0307854	3.15059e-05	0.033077	NA	NA	0.00840877	0.892824	0.0125778	0.868934	0.00992377	0.9166	NA	NA
SCAMP3	2.8645e-06	0.000709561	-4.6803	Brain_Caudate_basal_ganglia	7.19175e-06	0.00445245	4.48793	Adrenal_Gland	9.82933e-06	0.00567574	4.42089	NA	NA	NA	1	1	1	0	3	4.07295	-2.05171	4.22663	-2.15984	4.1623	-2.13115	NA	NA	4.6421e-05	0.040198	2.37214e-05	0.0307854	3.15059e-05	0.033077	NA	NA	0.00840877	0.892824	0.0125778	0.868934	0.0128633	0.905683	NA	NA
SCAMP3	2.8645e-06	0.000709561	-4.6803	Brain_Caudate_basal_ganglia	7.19175e-06	0.00445245	4.48793	Artery_Aorta	9.82933e-06	0.00411849	4.42089	NA	NA	NA	1	1	1	0	3	4.07295	-2.05171	4.22663	-2.15984	4.1623	-2.13115	NA	NA	4.6421e-05	0.040198	2.37214e-05	0.0307854	3.15059e-05	0.033077	NA	NA	0.00840877	0.892824	0.0125778	0.868934	0.0112858	0.942086	NA	NA
SCAMP3	2.8645e-06	0.000709561	-4.6803	Brain_Caudate_basal_ganglia	7.19175e-06	0.00445245	4.48793	Artery_Coronary	9.82933e-06	0.00464496	-4.42089	NA	NA	NA	1	1	1	0	3	4.07295	-2.05171	4.22663	-2.15984	-4.1623	2.13115	NA	NA	4.6421e-05	0.040198	2.37214e-05	0.0307854	3.15059e-05	0.033077	NA	NA	0.00840877	0.892824	0.0125778	0.868934	0.011206	0.952517	NA	NA
SCAMP3	2.8645e-06	0.000709561	-4.6803	Brain_Caudate_basal_ganglia	7.19175e-06	0.00445245	4.48793	Artery_Tibial	9.82933e-06	0.00455127	-4.42089	NA	NA	NA	1	1	1	0	3	4.07295	-2.05171	4.22663	-2.15984	-4.1623	2.13115	NA	NA	4.6421e-05	0.040198	2.37214e-05	0.0307854	3.15059e-05	0.033077	NA	NA	0.00840877	0.892824	0.0125778	0.868934	0.010958	0.945701	NA	NA
SCAMP3	2.8645e-06	0.000709561	-4.6803	Brain_Caudate_basal_ganglia	7.19175e-06	0.00445245	4.48793	Brain_Amygdala	9.82933e-06	0.00413524	-4.42089	NA	NA	NA	1	1	1	0	3	4.07295	-2.05171	4.22663	-2.15984	-4.1623	2.13115	NA	NA	4.6421e-05	0.040198	2.37214e-05	0.0307854	3.15059e-05	0.033077	NA	NA	0.00840877	0.892824	0.0125778	0.868934	0.011288	0.960002	NA	NA
SCAMP3	2.8645e-06	0.000709561	-4.6803	Brain_Caudate_basal_ganglia	7.19175e-06	0.00445245	4.48793	Brain_Anterior_cingulate_cortex_BA24	9.82933e-06	0.00494572	-4.42089	NA	NA	NA	1	1	1	0	3	4.07295	-2.05171	4.22663	-2.15984	-4.1623	2.13115	NA	NA	4.6421e-05	0.040198	2.37214e-05	0.0307854	3.15059e-05	0.033077	NA	NA	0.00840877	0.892824	0.0125778	0.868934	0.0125576	0.961227	NA	NA
SCAMP3	2.8645e-06	0.000709561	-4.6803	Brain_Caudate_basal_ganglia	7.19175e-06	0.00445245	4.48793	Brain_Caudate_basal_ganglia	9.82933e-06	0.00495739	-4.42089	NA	NA	NA	1	1	1	0	3	4.07295	-2.05171	4.22663	-2.15984	-4.1623	2.13115	NA	NA	4.6421e-05	0.040198	2.37214e-05	0.0307854	3.15059e-05	0.033077	NA	NA	0.00840877	0.892824	0.0125778	0.868934	0.0120911	0.954258	NA	NA
SCAMP3	2.8645e-06	0.000709561	-4.6803	Brain_Caudate_basal_ganglia	7.19175e-06	0.00445245	4.48793	Brain_Cerebellar_Hemisphere	9.82933e-06	0.00443737	-4.42089	NA	NA	NA	1	1	1	0	3	4.07295	-2.05171	4.22663	-2.15984	-4.1623	2.13115	NA	NA	4.6421e-05	0.040198	2.37214e-05	0.0307854	3.15059e-05	0.033077	NA	NA	0.00840877	0.892824	0.0125778	0.868934	0.0110222	0.925489	NA	NA
SCAMP3	2.8645e-06	0.000709561	-4.6803	Brain_Caudate_basal_ganglia	7.19175e-06	0.00445245	4.48793	Brain_Cerebellum	9.82933e-06	0.00478356	-4.42089	NA	NA	NA	1	1	1	0	3	4.07295	-2.05171	4.22663	-2.15984	-4.1623	2.13115	NA	NA	4.6421e-05	0.040198	2.37214e-05	0.0307854	3.15059e-05	0.033077	NA	NA	0.00840877	0.892824	0.0125778	0.868934	0.0113351	0.900101	NA	NA
SCAMP3	2.8645e-06	0.000709561	-4.6803	Brain_Caudate_basal_ganglia	7.19175e-06	0.00445245	4.48793	Brain_Cortex	9.82933e-06	0.00451699	-4.42089	NA	NA	NA	1	1	1	0	3	4.07295	-2.05171	4.22663	-2.15984	-4.1623	2.13115	NA	NA	4.6421e-05	0.040198	2.37214e-05	0.0307854	3.15059e-05	0.033077	NA	NA	0.00840877	0.892824	0.0125778	0.868934	0.0113605	0.9225	NA	NA
SCAMP3	2.8645e-06	0.000709561	-4.6803	Brain_Caudate_basal_ganglia	7.19175e-06	0.00445245	4.48793	Brain_Frontal_Cortex_BA9	9.82933e-06	0.00574267	-4.42089	NA	NA	NA	1	1	1	0	3	4.07295	-2.05171	4.22663	-2.15984	-4.1623	2.13115	NA	NA	4.6421e-05	0.040198	2.37214e-05	0.0307854	3.15059e-05	0.033077	NA	NA	0.00840877	0.892824	0.0125778	0.868934	0.013437	0.935936	NA	NA
SCAMP3	2.8645e-06	0.000709561	-4.6803	Brain_Caudate_basal_ganglia	7.19175e-06	0.00445245	4.48793	Brain_Hippocampus	9.82933e-06	0.00500481	-4.42089	NA	NA	NA	1	1	1	0	3	4.07295	-2.05171	4.22663	-2.15984	-4.1623	2.13115	NA	NA	4.6421e-05	0.040198	2.37214e-05	0.0307854	3.15059e-05	0.033077	NA	NA	0.00840877	0.892824	0.0125778	0.868934	0.0116376	0.937888	NA	NA
SCAMP3	2.8645e-06	0.000709561	-4.6803	Brain_Caudate_basal_ganglia	7.19175e-06	0.00445245	4.48793	Brain_Hypothalamus	9.82933e-06	0.00505686	-4.42089	NA	NA	NA	1	1	1	0	3	4.07295	-2.05171	4.22663	-2.15984	-4.1623	2.13115	NA	NA	4.6421e-05	0.040198	2.37214e-05	0.0307854	3.15059e-05	0.033077	NA	NA	0.00840877	0.892824	0.0125778	0.868934	0.0131308	0.93472	NA	NA
SCAMP3	2.8645e-06	0.000709561	-4.6803	Brain_Caudate_basal_ganglia	7.19175e-06	0.00445245	4.48793	Brain_Nucleus_accumbens_basal_ganglia	9.82933e-06	0.00516101	4.42089	NA	NA	NA	1	1	1	0	3	4.07295	-2.05171	4.22663	-2.15984	4.1623	-2.13115	NA	NA	4.6421e-05	0.040198	2.37214e-05	0.0307854	3.15059e-05	0.033077	NA	NA	0.00840877	0.892824	0.0125778	0.868934	0.0135523	0.940309	NA	NA
SCAMP3	2.8645e-06	0.000709561	-4.6803	Brain_Caudate_basal_ganglia	7.19175e-06	0.00445245	4.48793	Brain_Putamen_basal_ganglia	9.82933e-06	0.00397906	-4.42089	NA	NA	NA	1	1	1	0	3	4.07295	-2.05171	4.22663	-2.15984	-4.1623	2.13115	NA	NA	4.6421e-05	0.040198	2.37214e-05	0.0307854	3.15059e-05	0.033077	NA	NA	0.00840877	0.892824	0.0125778	0.868934	0.0107025	0.955911	NA	NA
SCAMP3	2.8645e-06	0.000709561	-4.6803	Brain_Caudate_basal_ganglia	7.19175e-06	0.00445245	4.48793	Brain_Spinal_cord_cervical_c-1	9.82933e-06	0.00460222	-4.42089	NA	NA	NA	1	1	1	0	3	4.07295	-2.05171	4.22663	-2.15984	-4.1623	2.13115	NA	NA	4.6421e-05	0.040198	2.37214e-05	0.0307854	3.15059e-05	0.033077	NA	NA	0.00840877	0.892824	0.0125778	0.868934	0.0110254	0.918192	NA	NA
SCAMP3	2.8645e-06	0.000709561	-4.6803	Brain_Caudate_basal_ganglia	7.19175e-06	0.00445245	4.48793	Brain_Substantia_nigra	9.82933e-06	0.0043797	4.42089	NA	NA	NA	1	1	1	0	3	4.07295	-2.05171	4.22663	-2.15984	4.1623	-2.13115	NA	NA	4.6421e-05	0.040198	2.37214e-05	0.0307854	3.15059e-05	0.033077	NA	NA	0.00840877	0.892824	0.0125778	0.868934	0.012028	0.960173	NA	NA
SCAMP3	2.8645e-06	0.000709561	-4.6803	Brain_Caudate_basal_ganglia	7.19175e-06	0.00445245	4.48793	Breast_Mammary_Tissue	9.82933e-06	0.00365958	-4.42089	NA	NA	NA	1	1	1	0	3	4.07295	-2.05171	4.22663	-2.15984	-4.1623	2.13115	NA	NA	4.6421e-05	0.040198	2.37214e-05	0.0307854	3.15059e-05	0.033077	NA	NA	0.00840877	0.892824	0.0125778	0.868934	0.0096908	0.941718	NA	NA
SCAMP3	2.8645e-06	0.000709561	-4.6803	Brain_Caudate_basal_ganglia	7.19175e-06	0.00445245	4.48793	Cells_Cultured_fibroblasts	9.82933e-06	0.00490094	-4.42089	NA	NA	NA	1	1	1	0	3	4.07295	-2.05171	4.22663	-2.15984	-4.1623	2.13115	NA	NA	4.6421e-05	0.040198	2.37214e-05	0.0307854	3.15059e-05	0.033077	NA	NA	0.00840877	0.892824	0.0125778	0.868934	0.0108527	0.942972	NA	NA
SCAMP3	2.8645e-06	0.000709561	-4.6803	Brain_Caudate_basal_ganglia	7.19175e-06	0.00445245	4.48793	Cells_EBV-transformed_lymphocytes	9.82933e-06	0.00390375	-4.42089	NA	NA	NA	1	1	1	0	3	4.07295	-2.05171	4.22663	-2.15984	-4.1623	2.13115	NA	NA	4.6421e-05	0.040198	2.37214e-05	0.0307854	3.15059e-05	0.033077	NA	NA	0.00840877	0.892824	0.0125778	0.868934	0.0101536	0.878031	NA	NA
SCAMP3	2.8645e-06	0.000709561	-4.6803	Brain_Caudate_basal_ganglia	7.19175e-06	0.00445245	4.48793	Colon_Sigmoid	9.82933e-06	0.00502528	4.42089	NA	NA	NA	1	1	1	0	3	4.07295	-2.05171	4.22663	-2.15984	4.1623	-2.13115	NA	NA	4.6421e-05	0.040198	2.37214e-05	0.0307854	3.15059e-05	0.033077	NA	NA	0.00840877	0.892824	0.0125778	0.868934	0.0126773	0.931451	NA	NA
SCAMP3	2.8645e-06	0.000709561	-4.6803	Brain_Caudate_basal_ganglia	7.19175e-06	0.00445245	4.48793	Colon_Transverse	9.82933e-06	0.00506433	4.42089	NA	NA	NA	1	1	1	0	3	4.07295	-2.05171	4.22663	-2.15984	4.1623	-2.13115	NA	NA	4.6421e-05	0.040198	2.37214e-05	0.0307854	3.15059e-05	0.033077	NA	NA	0.00840877	0.892824	0.0125778	0.868934	0.0119953	0.956876	NA	NA
SCAMP3	2.8645e-06	0.000709561	-4.6803	Brain_Caudate_basal_ganglia	7.19175e-06	0.00445245	4.48793	Esophagus_Gastroesophageal_Junction	9.82933e-06	0.00446181	-4.42089	NA	NA	NA	1	1	1	0	3	4.07295	-2.05171	4.22663	-2.15984	-4.1623	2.13115	NA	NA	4.6421e-05	0.040198	2.37214e-05	0.0307854	3.15059e-05	0.033077	NA	NA	0.00840877	0.892824	0.0125778	0.868934	0.0112718	0.968332	NA	NA
SCAMP3	2.8645e-06	0.000709561	-4.6803	Brain_Caudate_basal_ganglia	7.19175e-06	0.00445245	4.48793	Esophagus_Mucosa	9.82933e-06	0.00436196	-4.42089	NA	NA	NA	1	1	1	0	3	4.07295	-2.05171	4.22663	-2.15984	-4.1623	2.13115	NA	NA	4.6421e-05	0.040198	2.37214e-05	0.0307854	3.15059e-05	0.033077	NA	NA	0.00840877	0.892824	0.0125778	0.868934	0.0107091	0.950834	NA	NA
SCAMP3	2.8645e-06	0.000709561	-4.6803	Brain_Caudate_basal_ganglia	7.19175e-06	0.00445245	4.48793	Esophagus_Muscularis	9.82933e-06	0.00475966	-4.42089	NA	NA	NA	1	1	1	0	3	4.07295	-2.05171	4.22663	-2.15984	-4.1623	2.13115	NA	NA	4.6421e-05	0.040198	2.37214e-05	0.0307854	3.15059e-05	0.033077	NA	NA	0.00840877	0.892824	0.0125778	0.868934	0.010921	0.917106	NA	NA
SCAMP3	2.8645e-06	0.000709561	-4.6803	Brain_Caudate_basal_ganglia	7.19175e-06	0.00445245	4.48793	Heart_Atrial_Appendage	9.82933e-06	0.00462945	4.42089	NA	NA	NA	1	1	1	0	3	4.07295	-2.05171	4.22663	-2.15984	4.1623	-2.13115	NA	NA	4.6421e-05	0.040198	2.37214e-05	0.0307854	3.15059e-05	0.033077	NA	NA	0.00840877	0.892824	0.0125778	0.868934	0.0115491	0.945483	NA	NA
SCAMP3	2.8645e-06	0.000709561	-4.6803	Brain_Caudate_basal_ganglia	7.19175e-06	0.00445245	4.48793	Heart_Left_Ventricle	9.82933e-06	0.00454135	4.42089	NA	NA	NA	1	1	1	0	3	4.07295	-2.05171	4.22663	-2.15984	4.1623	-2.13115	NA	NA	4.6421e-05	0.040198	2.37214e-05	0.0307854	3.15059e-05	0.033077	NA	NA	0.00840877	0.892824	0.0125778	0.868934	0.0123877	0.949555	NA	NA
SCAMP3	2.8645e-06	0.000709561	-4.6803	Brain_Caudate_basal_ganglia	7.19175e-06	0.00445245	4.48793	Kidney_Cortex	9.82933e-06	0.00398263	-4.42089	NA	NA	NA	1	1	1	0	3	4.07295	-2.05171	4.22663	-2.15984	-4.1623	2.13115	NA	NA	4.6421e-05	0.040198	2.37214e-05	0.0307854	3.15059e-05	0.033077	NA	NA	0.00840877	0.892824	0.0125778	0.868934	0.00999699	0.90942	NA	NA
SCAMP3	2.8645e-06	0.000709561	-4.6803	Brain_Caudate_basal_ganglia	7.19175e-06	0.00445245	4.48793	Liver	9.82933e-06	0.00476184	-4.42089	NA	NA	NA	1	1	1	0	3	4.07295	-2.05171	4.22663	-2.15984	-4.1623	2.13115	NA	NA	4.6421e-05	0.040198	2.37214e-05	0.0307854	3.15059e-05	0.033077	NA	NA	0.00840877	0.892824	0.0125778	0.868934	0.0115466	0.912967	NA	NA
SCAMP3	2.8645e-06	0.000709561	-4.6803	Brain_Caudate_basal_ganglia	7.19175e-06	0.00445245	4.48793	Lung	9.82933e-06	0.00334323	-4.42089	NA	NA	NA	1	1	1	0	3	4.07295	-2.05171	4.22663	-2.15984	-4.1623	2.13115	NA	NA	4.6421e-05	0.040198	2.37214e-05	0.0307854	3.15059e-05	0.033077	NA	NA	0.00840877	0.892824	0.0125778	0.868934	0.00849419	0.934625	NA	NA
SCAMP3	2.8645e-06	0.000709561	-4.6803	Brain_Caudate_basal_ganglia	7.19175e-06	0.00445245	4.48793	Minor_Salivary_Gland	9.82933e-06	0.0042905	-4.42089	NA	NA	NA	1	1	1	0	3	4.07295	-2.05171	4.22663	-2.15984	-4.1623	2.13115	NA	NA	4.6421e-05	0.040198	2.37214e-05	0.0307854	3.15059e-05	0.033077	NA	NA	0.00840877	0.892824	0.0125778	0.868934	0.00931	0.921315	NA	NA
SCAMP3	2.8645e-06	0.000709561	-4.6803	Brain_Caudate_basal_ganglia	7.19175e-06	0.00445245	4.48793	Muscle_Skeletal	9.82933e-06	0.00501617	4.42089	NA	NA	NA	1	1	1	0	3	4.07295	-2.05171	4.22663	-2.15984	4.1623	-2.13115	NA	NA	4.6421e-05	0.040198	2.37214e-05	0.0307854	3.15059e-05	0.033077	NA	NA	0.00840877	0.892824	0.0125778	0.868934	0.0128049	0.916932	NA	NA
SCAMP3	2.8645e-06	0.000709561	-4.6803	Brain_Caudate_basal_ganglia	7.19175e-06	0.00445245	4.48793	Nerve_Tibial	9.82933e-06	0.00439383	4.42089	NA	NA	NA	1	1	1	0	3	4.07295	-2.05171	4.22663	-2.15984	4.1623	-2.13115	NA	NA	4.6421e-05	0.040198	2.37214e-05	0.0307854	3.15059e-05	0.033077	NA	NA	0.00840877	0.892824	0.0125778	0.868934	0.0104055	0.951315	NA	NA
SCAMP3	2.8645e-06	0.000709561	-4.6803	Brain_Caudate_basal_ganglia	7.19175e-06	0.00445245	4.48793	Ovary	9.82933e-06	0.00445896	-4.42089	NA	NA	NA	1	1	1	0	3	4.07295	-2.05171	4.22663	-2.15984	-4.1623	2.13115	NA	NA	4.6421e-05	0.040198	2.37214e-05	0.0307854	3.15059e-05	0.033077	NA	NA	0.00840877	0.892824	0.0125778	0.868934	0.0109822	0.921128	NA	NA
SCAMP3	2.8645e-06	0.000709561	-4.6803	Brain_Caudate_basal_ganglia	7.19175e-06	0.00445245	4.48793	Pancreas	9.82933e-06	0.00539607	4.42089	NA	NA	NA	1	1	1	0	3	4.07295	-2.05171	4.22663	-2.15984	4.1623	-2.13115	NA	NA	4.6421e-05	0.040198	2.37214e-05	0.0307854	3.15059e-05	0.033077	NA	NA	0.00840877	0.892824	0.0125778	0.868934	0.01272	0.906748	NA	NA
SCAMP3	2.8645e-06	0.000709561	-4.6803	Brain_Caudate_basal_ganglia	7.19175e-06	0.00445245	4.48793	Pituitary	9.82933e-06	0.00481769	-4.42089	NA	NA	NA	1	1	1	0	3	4.07295	-2.05171	4.22663	-2.15984	-4.1623	2.13115	NA	NA	4.6421e-05	0.040198	2.37214e-05	0.0307854	3.15059e-05	0.033077	NA	NA	0.00840877	0.892824	0.0125778	0.868934	0.0119266	0.930406	NA	NA
SCAMP3	2.8645e-06	0.000709561	-4.6803	Brain_Caudate_basal_ganglia	7.19175e-06	0.00445245	4.48793	Prostate	9.82933e-06	0.00471705	-4.42089	NA	NA	NA	1	1	1	0	3	4.07295	-2.05171	4.22663	-2.15984	-4.1623	2.13115	NA	NA	4.6421e-05	0.040198	2.37214e-05	0.0307854	3.15059e-05	0.033077	NA	NA	0.00840877	0.892824	0.0125778	0.868934	0.0115522	0.93741	NA	NA
SCAMP3	2.8645e-06	0.000709561	-4.6803	Brain_Caudate_basal_ganglia	7.19175e-06	0.00445245	4.48793	Skin_Not_Sun_Exposed_Suprapubic	9.82933e-06	0.00372374	4.42089	NA	NA	NA	1	1	1	0	3	4.07295	-2.05171	4.22663	-2.15984	4.1623	-2.13115	NA	NA	4.6421e-05	0.040198	2.37214e-05	0.0307854	3.15059e-05	0.033077	NA	NA	0.00840877	0.892824	0.0125778	0.868934	0.00975498	0.93231	NA	NA
SCAMP3	2.8645e-06	0.000709561	-4.6803	Brain_Caudate_basal_ganglia	7.19175e-06	0.00445245	4.48793	Skin_Sun_Exposed_Lower_leg	9.82933e-06	0.0040788	4.42089	NA	NA	NA	1	1	1	0	3	4.07295	-2.05171	4.22663	-2.15984	4.1623	-2.13115	NA	NA	4.6421e-05	0.040198	2.37214e-05	0.0307854	3.15059e-05	0.033077	NA	NA	0.00840877	0.892824	0.0125778	0.868934	0.00992349	0.945139	NA	NA
SCAMP3	2.8645e-06	0.000709561	-4.6803	Brain_Caudate_basal_ganglia	7.19175e-06	0.00445245	4.48793	Small_Intestine_Terminal_Ileum	9.82933e-06	0.00493367	-4.42089	NA	NA	NA	1	1	1	0	3	4.07295	-2.05171	4.22663	-2.15984	-4.1623	2.13115	NA	NA	4.6421e-05	0.040198	2.37214e-05	0.0307854	3.15059e-05	0.033077	NA	NA	0.00840877	0.892824	0.0125778	0.868934	0.0114552	0.93497	NA	NA
SCAMP3	2.8645e-06	0.000709561	-4.6803	Brain_Caudate_basal_ganglia	7.19175e-06	0.00445245	4.48793	Spleen	4.68873e-06	0.00232621	4.57825	NA	NA	NA	1	1	1	0	3	4.07295	-2.05171	4.22663	-2.15984	4.20345	-3.00417	NA	NA	4.6421e-05	0.040198	2.37214e-05	0.0307854	2.62876e-05	0.00266309	NA	NA	0.00840877	0.892824	0.0125778	0.868934	0.00881473	0.818853	NA	NA
SCAMP3	2.8645e-06	0.000709561	-4.6803	Brain_Caudate_basal_ganglia	7.19175e-06	0.00445245	4.48793	Stomach	9.82933e-06	0.00449942	4.42089	NA	NA	NA	1	1	1	0	3	4.07295	-2.05171	4.22663	-2.15984	4.1623	-2.13115	NA	NA	4.6421e-05	0.040198	2.37214e-05	0.0307854	3.15059e-05	0.033077	NA	NA	0.00840877	0.892824	0.0125778	0.868934	0.0110025	0.942215	NA	NA
SCAMP3	2.8645e-06	0.000709561	-4.6803	Brain_Caudate_basal_ganglia	7.19175e-06	0.00445245	4.48793	Testis	9.82933e-06	0.00573531	-4.42089	NA	NA	NA	1	1	1	0	3	4.07295	-2.05171	4.22663	-2.15984	-4.1623	2.13115	NA	NA	4.6421e-05	0.040198	2.37214e-05	0.0307854	3.15059e-05	0.033077	NA	NA	0.00840877	0.892824	0.0125778	0.868934	0.0135229	0.910951	NA	NA
SCAMP3	2.8645e-06	0.000709561	-4.6803	Brain_Caudate_basal_ganglia	7.19175e-06	0.00445245	4.48793	Thyroid	9.82933e-06	0.00405026	4.42089	NA	NA	NA	1	1	1	0	3	4.07295	-2.05171	4.22663	-2.15984	4.1623	-2.13115	NA	NA	4.6421e-05	0.040198	2.37214e-05	0.0307854	3.15059e-05	0.033077	NA	NA	0.00840877	0.892824	0.0125778	0.868934	0.0102251	0.9391	NA	NA
SCAMP3	2.8645e-06	0.000709561	-4.6803	Brain_Caudate_basal_ganglia	7.19175e-06	0.00445245	4.48793	Uterus	9.82933e-06	0.0043833	4.42089	NA	NA	NA	1	1	1	0	3	4.07295	-2.05171	4.22663	-2.15984	4.1623	-2.13115	NA	NA	4.6421e-05	0.040198	2.37214e-05	0.0307854	3.15059e-05	0.033077	NA	NA	0.00840877	0.892824	0.0125778	0.868934	0.0104946	0.945612	NA	NA
SCAMP3	2.8645e-06	0.000709561	-4.6803	Brain_Caudate_basal_ganglia	7.19175e-06	0.00445245	4.48793	Vagina	9.82933e-06	0.00478698	4.42089	NA	NA	NA	1	1	1	0	3	4.07295	-2.05171	4.22663	-2.15984	4.1623	-2.13115	NA	NA	4.6421e-05	0.040198	2.37214e-05	0.0307854	3.15059e-05	0.033077	NA	NA	0.00840877	0.892824	0.0125778	0.868934	0.0116107	0.942258	NA	NA
SCAMP3	2.8645e-06	0.000709561	-4.6803	Brain_Caudate_basal_ganglia	7.19175e-06	0.00445245	4.48793	Whole_Blood	9.82933e-06	0.00548621	-4.42089	NA	NA	NA	1	1	1	0	3	4.07295	-2.05171	4.22663	-2.15984	-4.1623	2.13115	NA	NA	4.6421e-05	0.040198	2.37214e-05	0.0307854	3.15059e-05	0.033077	NA	NA	0.00840877	0.892824	0.0125778	0.868934	0.0117826	0.935799	NA	NA
SCAMP3	2.8645e-06	0.000709561	-4.6803	Brain_Caudate_basal_ganglia	7.19175e-06	0.00445245	4.48793	smultixcan	9.56324e-06	0.00388694	4.42432	NA	NA	NA	1	1	1	0	3	4.07295	-2.05171	4.22663	-2.15984	4.08153	-2.15013	NA	NA	4.6421e-05	0.040198	2.37214e-05	0.0307854	4.23138e-05	0.0314854	NA	NA	0.00840877	0.892824	0.0125778	0.868934	0.0121802	0.911496	NA	NA
SCAMP3	2.8645e-06	0.000709561	-4.6803	Brain_Cortex	7.19175e-06	0.00319132	4.48793	Adipose_Subcutaneous	9.82933e-06	0.0040347	4.42089	NA	NA	NA	1	1	1	0	3	4.07295	-2.05171	4.22663	-2.15984	4.1623	-2.13115	NA	NA	4.6421e-05	0.040198	2.37214e-05	0.0307854	3.15059e-05	0.033077	NA	NA	0.00840877	0.892824	0.00944416	0.827127	0.00962241	0.904167	NA	NA
SCAMP3	2.8645e-06	0.000709561	-4.6803	Brain_Cortex	7.19175e-06	0.00319132	4.48793	Adipose_Visceral_Omentum	9.82933e-06	0.00400607	-4.42089	NA	NA	NA	1	1	1	0	3	4.07295	-2.05171	4.22663	-2.15984	-4.1623	2.13115	NA	NA	4.6421e-05	0.040198	2.37214e-05	0.0307854	3.15059e-05	0.033077	NA	NA	0.00840877	0.892824	0.00944416	0.827127	0.00992377	0.9166	NA	NA
SCAMP3	2.8645e-06	0.000709561	-4.6803	Brain_Cortex	7.19175e-06	0.00319132	4.48793	Adrenal_Gland	9.82933e-06	0.00567574	4.42089	NA	NA	NA	1	1	1	0	3	4.07295	-2.05171	4.22663	-2.15984	4.1623	-2.13115	NA	NA	4.6421e-05	0.040198	2.37214e-05	0.0307854	3.15059e-05	0.033077	NA	NA	0.00840877	0.892824	0.00944416	0.827127	0.0128633	0.905683	NA	NA
SCAMP3	2.8645e-06	0.000709561	-4.6803	Brain_Cortex	7.19175e-06	0.00319132	4.48793	Artery_Aorta	9.82933e-06	0.00411849	4.42089	NA	NA	NA	1	1	1	0	3	4.07295	-2.05171	4.22663	-2.15984	4.1623	-2.13115	NA	NA	4.6421e-05	0.040198	2.37214e-05	0.0307854	3.15059e-05	0.033077	NA	NA	0.00840877	0.892824	0.00944416	0.827127	0.0112858	0.942086	NA	NA
SCAMP3	2.8645e-06	0.000709561	-4.6803	Brain_Cortex	7.19175e-06	0.00319132	4.48793	Artery_Coronary	9.82933e-06	0.00464496	-4.42089	NA	NA	NA	1	1	1	0	3	4.07295	-2.05171	4.22663	-2.15984	-4.1623	2.13115	NA	NA	4.6421e-05	0.040198	2.37214e-05	0.0307854	3.15059e-05	0.033077	NA	NA	0.00840877	0.892824	0.00944416	0.827127	0.011206	0.952517	NA	NA
SCAMP3	2.8645e-06	0.000709561	-4.6803	Brain_Cortex	7.19175e-06	0.00319132	4.48793	Artery_Tibial	9.82933e-06	0.00455127	-4.42089	NA	NA	NA	1	1	1	0	3	4.07295	-2.05171	4.22663	-2.15984	-4.1623	2.13115	NA	NA	4.6421e-05	0.040198	2.37214e-05	0.0307854	3.15059e-05	0.033077	NA	NA	0.00840877	0.892824	0.00944416	0.827127	0.010958	0.945701	NA	NA
SCAMP3	2.8645e-06	0.000709561	-4.6803	Brain_Cortex	7.19175e-06	0.00319132	4.48793	Brain_Amygdala	9.82933e-06	0.00413524	-4.42089	NA	NA	NA	1	1	1	0	3	4.07295	-2.05171	4.22663	-2.15984	-4.1623	2.13115	NA	NA	4.6421e-05	0.040198	2.37214e-05	0.0307854	3.15059e-05	0.033077	NA	NA	0.00840877	0.892824	0.00944416	0.827127	0.011288	0.960002	NA	NA
SCAMP3	2.8645e-06	0.000709561	-4.6803	Brain_Cortex	7.19175e-06	0.00319132	4.48793	Brain_Anterior_cingulate_cortex_BA24	9.82933e-06	0.00494572	-4.42089	NA	NA	NA	1	1	1	0	3	4.07295	-2.05171	4.22663	-2.15984	-4.1623	2.13115	NA	NA	4.6421e-05	0.040198	2.37214e-05	0.0307854	3.15059e-05	0.033077	NA	NA	0.00840877	0.892824	0.00944416	0.827127	0.0125576	0.961227	NA	NA
SCAMP3	2.8645e-06	0.000709561	-4.6803	Brain_Cortex	7.19175e-06	0.00319132	4.48793	Brain_Caudate_basal_ganglia	9.82933e-06	0.00495739	-4.42089	NA	NA	NA	1	1	1	0	3	4.07295	-2.05171	4.22663	-2.15984	-4.1623	2.13115	NA	NA	4.6421e-05	0.040198	2.37214e-05	0.0307854	3.15059e-05	0.033077	NA	NA	0.00840877	0.892824	0.00944416	0.827127	0.0120911	0.954258	NA	NA
SCAMP3	2.8645e-06	0.000709561	-4.6803	Brain_Cortex	7.19175e-06	0.00319132	4.48793	Brain_Cerebellar_Hemisphere	9.82933e-06	0.00443737	-4.42089	NA	NA	NA	1	1	1	0	3	4.07295	-2.05171	4.22663	-2.15984	-4.1623	2.13115	NA	NA	4.6421e-05	0.040198	2.37214e-05	0.0307854	3.15059e-05	0.033077	NA	NA	0.00840877	0.892824	0.00944416	0.827127	0.0110222	0.925489	NA	NA
SCAMP3	2.8645e-06	0.000709561	-4.6803	Brain_Cortex	7.19175e-06	0.00319132	4.48793	Brain_Cerebellum	9.82933e-06	0.00478356	-4.42089	NA	NA	NA	1	1	1	0	3	4.07295	-2.05171	4.22663	-2.15984	-4.1623	2.13115	NA	NA	4.6421e-05	0.040198	2.37214e-05	0.0307854	3.15059e-05	0.033077	NA	NA	0.00840877	0.892824	0.00944416	0.827127	0.0113351	0.900101	NA	NA
SCAMP3	2.8645e-06	0.000709561	-4.6803	Brain_Cortex	7.19175e-06	0.00319132	4.48793	Brain_Cortex	9.82933e-06	0.00451699	-4.42089	NA	NA	NA	1	1	1	0	3	4.07295	-2.05171	4.22663	-2.15984	-4.1623	2.13115	NA	NA	4.6421e-05	0.040198	2.37214e-05	0.0307854	3.15059e-05	0.033077	NA	NA	0.00840877	0.892824	0.00944416	0.827127	0.0113605	0.9225	NA	NA
SCAMP3	2.8645e-06	0.000709561	-4.6803	Brain_Cortex	7.19175e-06	0.00319132	4.48793	Brain_Frontal_Cortex_BA9	9.82933e-06	0.00574267	-4.42089	NA	NA	NA	1	1	1	0	3	4.07295	-2.05171	4.22663	-2.15984	-4.1623	2.13115	NA	NA	4.6421e-05	0.040198	2.37214e-05	0.0307854	3.15059e-05	0.033077	NA	NA	0.00840877	0.892824	0.00944416	0.827127	0.013437	0.935936	NA	NA
SCAMP3	2.8645e-06	0.000709561	-4.6803	Brain_Cortex	7.19175e-06	0.00319132	4.48793	Brain_Hippocampus	9.82933e-06	0.00500481	-4.42089	NA	NA	NA	1	1	1	0	3	4.07295	-2.05171	4.22663	-2.15984	-4.1623	2.13115	NA	NA	4.6421e-05	0.040198	2.37214e-05	0.0307854	3.15059e-05	0.033077	NA	NA	0.00840877	0.892824	0.00944416	0.827127	0.0116376	0.937888	NA	NA
SCAMP3	2.8645e-06	0.000709561	-4.6803	Brain_Cortex	7.19175e-06	0.00319132	4.48793	Brain_Hypothalamus	9.82933e-06	0.00505686	-4.42089	NA	NA	NA	1	1	1	0	3	4.07295	-2.05171	4.22663	-2.15984	-4.1623	2.13115	NA	NA	4.6421e-05	0.040198	2.37214e-05	0.0307854	3.15059e-05	0.033077	NA	NA	0.00840877	0.892824	0.00944416	0.827127	0.0131308	0.93472	NA	NA
SCAMP3	2.8645e-06	0.000709561	-4.6803	Brain_Cortex	7.19175e-06	0.00319132	4.48793	Brain_Nucleus_accumbens_basal_ganglia	9.82933e-06	0.00516101	4.42089	NA	NA	NA	1	1	1	0	3	4.07295	-2.05171	4.22663	-2.15984	4.1623	-2.13115	NA	NA	4.6421e-05	0.040198	2.37214e-05	0.0307854	3.15059e-05	0.033077	NA	NA	0.00840877	0.892824	0.00944416	0.827127	0.0135523	0.940309	NA	NA
SCAMP3	2.8645e-06	0.000709561	-4.6803	Brain_Cortex	7.19175e-06	0.00319132	4.48793	Brain_Putamen_basal_ganglia	9.82933e-06	0.00397906	-4.42089	NA	NA	NA	1	1	1	0	3	4.07295	-2.05171	4.22663	-2.15984	-4.1623	2.13115	NA	NA	4.6421e-05	0.040198	2.37214e-05	0.0307854	3.15059e-05	0.033077	NA	NA	0.00840877	0.892824	0.00944416	0.827127	0.0107025	0.955911	NA	NA
SCAMP3	2.8645e-06	0.000709561	-4.6803	Brain_Cortex	7.19175e-06	0.00319132	4.48793	Brain_Spinal_cord_cervical_c-1	9.82933e-06	0.00460222	-4.42089	NA	NA	NA	1	1	1	0	3	4.07295	-2.05171	4.22663	-2.15984	-4.1623	2.13115	NA	NA	4.6421e-05	0.040198	2.37214e-05	0.0307854	3.15059e-05	0.033077	NA	NA	0.00840877	0.892824	0.00944416	0.827127	0.0110254	0.918192	NA	NA
SCAMP3	2.8645e-06	0.000709561	-4.6803	Brain_Cortex	7.19175e-06	0.00319132	4.48793	Brain_Substantia_nigra	9.82933e-06	0.0043797	4.42089	NA	NA	NA	1	1	1	0	3	4.07295	-2.05171	4.22663	-2.15984	4.1623	-2.13115	NA	NA	4.6421e-05	0.040198	2.37214e-05	0.0307854	3.15059e-05	0.033077	NA	NA	0.00840877	0.892824	0.00944416	0.827127	0.012028	0.960173	NA	NA
SCAMP3	2.8645e-06	0.000709561	-4.6803	Brain_Cortex	7.19175e-06	0.00319132	4.48793	Breast_Mammary_Tissue	9.82933e-06	0.00365958	-4.42089	NA	NA	NA	1	1	1	0	3	4.07295	-2.05171	4.22663	-2.15984	-4.1623	2.13115	NA	NA	4.6421e-05	0.040198	2.37214e-05	0.0307854	3.15059e-05	0.033077	NA	NA	0.00840877	0.892824	0.00944416	0.827127	0.0096908	0.941718	NA	NA
SCAMP3	2.8645e-06	0.000709561	-4.6803	Brain_Cortex	7.19175e-06	0.00319132	4.48793	Cells_Cultured_fibroblasts	9.82933e-06	0.00490094	-4.42089	NA	NA	NA	1	1	1	0	3	4.07295	-2.05171	4.22663	-2.15984	-4.1623	2.13115	NA	NA	4.6421e-05	0.040198	2.37214e-05	0.0307854	3.15059e-05	0.033077	NA	NA	0.00840877	0.892824	0.00944416	0.827127	0.0108527	0.942972	NA	NA
SCAMP3	2.8645e-06	0.000709561	-4.6803	Brain_Cortex	7.19175e-06	0.00319132	4.48793	Cells_EBV-transformed_lymphocytes	9.82933e-06	0.00390375	-4.42089	NA	NA	NA	1	1	1	0	3	4.07295	-2.05171	4.22663	-2.15984	-4.1623	2.13115	NA	NA	4.6421e-05	0.040198	2.37214e-05	0.0307854	3.15059e-05	0.033077	NA	NA	0.00840877	0.892824	0.00944416	0.827127	0.0101536	0.878031	NA	NA
SCAMP3	2.8645e-06	0.000709561	-4.6803	Brain_Cortex	7.19175e-06	0.00319132	4.48793	Colon_Sigmoid	9.82933e-06	0.00502528	4.42089	NA	NA	NA	1	1	1	0	3	4.07295	-2.05171	4.22663	-2.15984	4.1623	-2.13115	NA	NA	4.6421e-05	0.040198	2.37214e-05	0.0307854	3.15059e-05	0.033077	NA	NA	0.00840877	0.892824	0.00944416	0.827127	0.0126773	0.931451	NA	NA
SCAMP3	2.8645e-06	0.000709561	-4.6803	Brain_Cortex	7.19175e-06	0.00319132	4.48793	Colon_Transverse	9.82933e-06	0.00506433	4.42089	NA	NA	NA	1	1	1	0	3	4.07295	-2.05171	4.22663	-2.15984	4.1623	-2.13115	NA	NA	4.6421e-05	0.040198	2.37214e-05	0.0307854	3.15059e-05	0.033077	NA	NA	0.00840877	0.892824	0.00944416	0.827127	0.0119953	0.956876	NA	NA
SCAMP3	2.8645e-06	0.000709561	-4.6803	Brain_Cortex	7.19175e-06	0.00319132	4.48793	Esophagus_Gastroesophageal_Junction	9.82933e-06	0.00446181	-4.42089	NA	NA	NA	1	1	1	0	3	4.07295	-2.05171	4.22663	-2.15984	-4.1623	2.13115	NA	NA	4.6421e-05	0.040198	2.37214e-05	0.0307854	3.15059e-05	0.033077	NA	NA	0.00840877	0.892824	0.00944416	0.827127	0.0112718	0.968332	NA	NA
SCAMP3	2.8645e-06	0.000709561	-4.6803	Brain_Cortex	7.19175e-06	0.00319132	4.48793	Esophagus_Mucosa	9.82933e-06	0.00436196	-4.42089	NA	NA	NA	1	1	1	0	3	4.07295	-2.05171	4.22663	-2.15984	-4.1623	2.13115	NA	NA	4.6421e-05	0.040198	2.37214e-05	0.0307854	3.15059e-05	0.033077	NA	NA	0.00840877	0.892824	0.00944416	0.827127	0.0107091	0.950834	NA	NA
SCAMP3	2.8645e-06	0.000709561	-4.6803	Brain_Cortex	7.19175e-06	0.00319132	4.48793	Esophagus_Muscularis	9.82933e-06	0.00475966	-4.42089	NA	NA	NA	1	1	1	0	3	4.07295	-2.05171	4.22663	-2.15984	-4.1623	2.13115	NA	NA	4.6421e-05	0.040198	2.37214e-05	0.0307854	3.15059e-05	0.033077	NA	NA	0.00840877	0.892824	0.00944416	0.827127	0.010921	0.917106	NA	NA
SCAMP3	2.8645e-06	0.000709561	-4.6803	Brain_Cortex	7.19175e-06	0.00319132	4.48793	Heart_Atrial_Appendage	9.82933e-06	0.00462945	4.42089	NA	NA	NA	1	1	1	0	3	4.07295	-2.05171	4.22663	-2.15984	4.1623	-2.13115	NA	NA	4.6421e-05	0.040198	2.37214e-05	0.0307854	3.15059e-05	0.033077	NA	NA	0.00840877	0.892824	0.00944416	0.827127	0.0115491	0.945483	NA	NA
SCAMP3	2.8645e-06	0.000709561	-4.6803	Brain_Cortex	7.19175e-06	0.00319132	4.48793	Heart_Left_Ventricle	9.82933e-06	0.00454135	4.42089	NA	NA	NA	1	1	1	0	3	4.07295	-2.05171	4.22663	-2.15984	4.1623	-2.13115	NA	NA	4.6421e-05	0.040198	2.37214e-05	0.0307854	3.15059e-05	0.033077	NA	NA	0.00840877	0.892824	0.00944416	0.827127	0.0123877	0.949555	NA	NA
SCAMP3	2.8645e-06	0.000709561	-4.6803	Brain_Cortex	7.19175e-06	0.00319132	4.48793	Kidney_Cortex	9.82933e-06	0.00398263	-4.42089	NA	NA	NA	1	1	1	0	3	4.07295	-2.05171	4.22663	-2.15984	-4.1623	2.13115	NA	NA	4.6421e-05	0.040198	2.37214e-05	0.0307854	3.15059e-05	0.033077	NA	NA	0.00840877	0.892824	0.00944416	0.827127	0.00999699	0.90942	NA	NA
SCAMP3	2.8645e-06	0.000709561	-4.6803	Brain_Cortex	7.19175e-06	0.00319132	4.48793	Liver	9.82933e-06	0.00476184	-4.42089	NA	NA	NA	1	1	1	0	3	4.07295	-2.05171	4.22663	-2.15984	-4.1623	2.13115	NA	NA	4.6421e-05	0.040198	2.37214e-05	0.0307854	3.15059e-05	0.033077	NA	NA	0.00840877	0.892824	0.00944416	0.827127	0.0115466	0.912967	NA	NA
SCAMP3	2.8645e-06	0.000709561	-4.6803	Brain_Cortex	7.19175e-06	0.00319132	4.48793	Lung	9.82933e-06	0.00334323	-4.42089	NA	NA	NA	1	1	1	0	3	4.07295	-2.05171	4.22663	-2.15984	-4.1623	2.13115	NA	NA	4.6421e-05	0.040198	2.37214e-05	0.0307854	3.15059e-05	0.033077	NA	NA	0.00840877	0.892824	0.00944416	0.827127	0.00849419	0.934625	NA	NA
SCAMP3	2.8645e-06	0.000709561	-4.6803	Brain_Cortex	7.19175e-06	0.00319132	4.48793	Minor_Salivary_Gland	9.82933e-06	0.0042905	-4.42089	NA	NA	NA	1	1	1	0	3	4.07295	-2.05171	4.22663	-2.15984	-4.1623	2.13115	NA	NA	4.6421e-05	0.040198	2.37214e-05	0.0307854	3.15059e-05	0.033077	NA	NA	0.00840877	0.892824	0.00944416	0.827127	0.00931	0.921315	NA	NA
SCAMP3	2.8645e-06	0.000709561	-4.6803	Brain_Cortex	7.19175e-06	0.00319132	4.48793	Muscle_Skeletal	9.82933e-06	0.00501617	4.42089	NA	NA	NA	1	1	1	0	3	4.07295	-2.05171	4.22663	-2.15984	4.1623	-2.13115	NA	NA	4.6421e-05	0.040198	2.37214e-05	0.0307854	3.15059e-05	0.033077	NA	NA	0.00840877	0.892824	0.00944416	0.827127	0.0128049	0.916932	NA	NA
SCAMP3	2.8645e-06	0.000709561	-4.6803	Brain_Cortex	7.19175e-06	0.00319132	4.48793	Nerve_Tibial	9.82933e-06	0.00439383	4.42089	NA	NA	NA	1	1	1	0	3	4.07295	-2.05171	4.22663	-2.15984	4.1623	-2.13115	NA	NA	4.6421e-05	0.040198	2.37214e-05	0.0307854	3.15059e-05	0.033077	NA	NA	0.00840877	0.892824	0.00944416	0.827127	0.0104055	0.951315	NA	NA
SCAMP3	2.8645e-06	0.000709561	-4.6803	Brain_Cortex	7.19175e-06	0.00319132	4.48793	Ovary	9.82933e-06	0.00445896	-4.42089	NA	NA	NA	1	1	1	0	3	4.07295	-2.05171	4.22663	-2.15984	-4.1623	2.13115	NA	NA	4.6421e-05	0.040198	2.37214e-05	0.0307854	3.15059e-05	0.033077	NA	NA	0.00840877	0.892824	0.00944416	0.827127	0.0109822	0.921128	NA	NA
SCAMP3	2.8645e-06	0.000709561	-4.6803	Brain_Cortex	7.19175e-06	0.00319132	4.48793	Pancreas	9.82933e-06	0.00539607	4.42089	NA	NA	NA	1	1	1	0	3	4.07295	-2.05171	4.22663	-2.15984	4.1623	-2.13115	NA	NA	4.6421e-05	0.040198	2.37214e-05	0.0307854	3.15059e-05	0.033077	NA	NA	0.00840877	0.892824	0.00944416	0.827127	0.01272	0.906748	NA	NA
SCAMP3	2.8645e-06	0.000709561	-4.6803	Brain_Cortex	7.19175e-06	0.00319132	4.48793	Pituitary	9.82933e-06	0.00481769	-4.42089	NA	NA	NA	1	1	1	0	3	4.07295	-2.05171	4.22663	-2.15984	-4.1623	2.13115	NA	NA	4.6421e-05	0.040198	2.37214e-05	0.0307854	3.15059e-05	0.033077	NA	NA	0.00840877	0.892824	0.00944416	0.827127	0.0119266	0.930406	NA	NA
SCAMP3	2.8645e-06	0.000709561	-4.6803	Brain_Cortex	7.19175e-06	0.00319132	4.48793	Prostate	9.82933e-06	0.00471705	-4.42089	NA	NA	NA	1	1	1	0	3	4.07295	-2.05171	4.22663	-2.15984	-4.1623	2.13115	NA	NA	4.6421e-05	0.040198	2.37214e-05	0.0307854	3.15059e-05	0.033077	NA	NA	0.00840877	0.892824	0.00944416	0.827127	0.0115522	0.93741	NA	NA
SCAMP3	2.8645e-06	0.000709561	-4.6803	Brain_Cortex	7.19175e-06	0.00319132	4.48793	Skin_Not_Sun_Exposed_Suprapubic	9.82933e-06	0.00372374	4.42089	NA	NA	NA	1	1	1	0	3	4.07295	-2.05171	4.22663	-2.15984	4.1623	-2.13115	NA	NA	4.6421e-05	0.040198	2.37214e-05	0.0307854	3.15059e-05	0.033077	NA	NA	0.00840877	0.892824	0.00944416	0.827127	0.00975498	0.93231	NA	NA
SCAMP3	2.8645e-06	0.000709561	-4.6803	Brain_Cortex	7.19175e-06	0.00319132	4.48793	Skin_Sun_Exposed_Lower_leg	9.82933e-06	0.0040788	4.42089	NA	NA	NA	1	1	1	0	3	4.07295	-2.05171	4.22663	-2.15984	4.1623	-2.13115	NA	NA	4.6421e-05	0.040198	2.37214e-05	0.0307854	3.15059e-05	0.033077	NA	NA	0.00840877	0.892824	0.00944416	0.827127	0.00992349	0.945139	NA	NA
SCAMP3	2.8645e-06	0.000709561	-4.6803	Brain_Cortex	7.19175e-06	0.00319132	4.48793	Small_Intestine_Terminal_Ileum	9.82933e-06	0.00493367	-4.42089	NA	NA	NA	1	1	1	0	3	4.07295	-2.05171	4.22663	-2.15984	-4.1623	2.13115	NA	NA	4.6421e-05	0.040198	2.37214e-05	0.0307854	3.15059e-05	0.033077	NA	NA	0.00840877	0.892824	0.00944416	0.827127	0.0114552	0.93497	NA	NA
SCAMP3	2.8645e-06	0.000709561	-4.6803	Brain_Cortex	7.19175e-06	0.00319132	4.48793	Spleen	4.68873e-06	0.00232621	4.57825	NA	NA	NA	1	1	1	0	3	4.07295	-2.05171	4.22663	-2.15984	4.20345	-3.00417	NA	NA	4.6421e-05	0.040198	2.37214e-05	0.0307854	2.62876e-05	0.00266309	NA	NA	0.00840877	0.892824	0.00944416	0.827127	0.00881473	0.818853	NA	NA
SCAMP3	2.8645e-06	0.000709561	-4.6803	Brain_Cortex	7.19175e-06	0.00319132	4.48793	Stomach	9.82933e-06	0.00449942	4.42089	NA	NA	NA	1	1	1	0	3	4.07295	-2.05171	4.22663	-2.15984	4.1623	-2.13115	NA	NA	4.6421e-05	0.040198	2.37214e-05	0.0307854	3.15059e-05	0.033077	NA	NA	0.00840877	0.892824	0.00944416	0.827127	0.0110025	0.942215	NA	NA
SCAMP3	2.8645e-06	0.000709561	-4.6803	Brain_Cortex	7.19175e-06	0.00319132	4.48793	Testis	9.82933e-06	0.00573531	-4.42089	NA	NA	NA	1	1	1	0	3	4.07295	-2.05171	4.22663	-2.15984	-4.1623	2.13115	NA	NA	4.6421e-05	0.040198	2.37214e-05	0.0307854	3.15059e-05	0.033077	NA	NA	0.00840877	0.892824	0.00944416	0.827127	0.0135229	0.910951	NA	NA
SCAMP3	2.8645e-06	0.000709561	-4.6803	Brain_Cortex	7.19175e-06	0.00319132	4.48793	Thyroid	9.82933e-06	0.00405026	4.42089	NA	NA	NA	1	1	1	0	3	4.07295	-2.05171	4.22663	-2.15984	4.1623	-2.13115	NA	NA	4.6421e-05	0.040198	2.37214e-05	0.0307854	3.15059e-05	0.033077	NA	NA	0.00840877	0.892824	0.00944416	0.827127	0.0102251	0.9391	NA	NA
SCAMP3	2.8645e-06	0.000709561	-4.6803	Brain_Cortex	7.19175e-06	0.00319132	4.48793	Uterus	9.82933e-06	0.0043833	4.42089	NA	NA	NA	1	1	1	0	3	4.07295	-2.05171	4.22663	-2.15984	4.1623	-2.13115	NA	NA	4.6421e-05	0.040198	2.37214e-05	0.0307854	3.15059e-05	0.033077	NA	NA	0.00840877	0.892824	0.00944416	0.827127	0.0104946	0.945612	NA	NA
SCAMP3	2.8645e-06	0.000709561	-4.6803	Brain_Cortex	7.19175e-06	0.00319132	4.48793	Vagina	9.82933e-06	0.00478698	4.42089	NA	NA	NA	1	1	1	0	3	4.07295	-2.05171	4.22663	-2.15984	4.1623	-2.13115	NA	NA	4.6421e-05	0.040198	2.37214e-05	0.0307854	3.15059e-05	0.033077	NA	NA	0.00840877	0.892824	0.00944416	0.827127	0.0116107	0.942258	NA	NA
SCAMP3	2.8645e-06	0.000709561	-4.6803	Brain_Cortex	7.19175e-06	0.00319132	4.48793	Whole_Blood	9.82933e-06	0.00548621	-4.42089	NA	NA	NA	1	1	1	0	3	4.07295	-2.05171	4.22663	-2.15984	-4.1623	2.13115	NA	NA	4.6421e-05	0.040198	2.37214e-05	0.0307854	3.15059e-05	0.033077	NA	NA	0.00840877	0.892824	0.00944416	0.827127	0.0117826	0.935799	NA	NA
SCAMP3	2.8645e-06	0.000709561	-4.6803	Brain_Cortex	7.19175e-06	0.00319132	4.48793	smultixcan	9.56324e-06	0.00388694	4.42432	NA	NA	NA	1	1	1	0	3	4.07295	-2.05171	4.22663	-2.15984	4.08153	-2.15013	NA	NA	4.6421e-05	0.040198	2.37214e-05	0.0307854	4.23138e-05	0.0314854	NA	NA	0.00840877	0.892824	0.00944416	0.827127	0.0121802	0.911496	NA	NA
SCAMP3	2.8645e-06	0.000709561	-4.6803	Brain_Hypothalamus	7.19175e-06	0.00581504	4.48793	Adipose_Subcutaneous	9.82933e-06	0.0040347	4.42089	NA	NA	NA	1	1	1	0	3	4.07295	-2.05171	4.22663	-2.15984	4.1623	-2.13115	NA	NA	4.6421e-05	0.040198	2.37214e-05	0.0307854	3.15059e-05	0.033077	NA	NA	0.00840877	0.892824	0.0154571	0.885204	0.00962241	0.904167	NA	NA
SCAMP3	2.8645e-06	0.000709561	-4.6803	Brain_Hypothalamus	7.19175e-06	0.00581504	4.48793	Adipose_Visceral_Omentum	9.82933e-06	0.00400607	-4.42089	NA	NA	NA	1	1	1	0	3	4.07295	-2.05171	4.22663	-2.15984	-4.1623	2.13115	NA	NA	4.6421e-05	0.040198	2.37214e-05	0.0307854	3.15059e-05	0.033077	NA	NA	0.00840877	0.892824	0.0154571	0.885204	0.00992377	0.9166	NA	NA
SCAMP3	2.8645e-06	0.000709561	-4.6803	Brain_Hypothalamus	7.19175e-06	0.00581504	4.48793	Adrenal_Gland	9.82933e-06	0.00567574	4.42089	NA	NA	NA	1	1	1	0	3	4.07295	-2.05171	4.22663	-2.15984	4.1623	-2.13115	NA	NA	4.6421e-05	0.040198	2.37214e-05	0.0307854	3.15059e-05	0.033077	NA	NA	0.00840877	0.892824	0.0154571	0.885204	0.0128633	0.905683	NA	NA
SCAMP3	2.8645e-06	0.000709561	-4.6803	Brain_Hypothalamus	7.19175e-06	0.00581504	4.48793	Artery_Aorta	9.82933e-06	0.00411849	4.42089	NA	NA	NA	1	1	1	0	3	4.07295	-2.05171	4.22663	-2.15984	4.1623	-2.13115	NA	NA	4.6421e-05	0.040198	2.37214e-05	0.0307854	3.15059e-05	0.033077	NA	NA	0.00840877	0.892824	0.0154571	0.885204	0.0112858	0.942086	NA	NA
SCAMP3	2.8645e-06	0.000709561	-4.6803	Brain_Hypothalamus	7.19175e-06	0.00581504	4.48793	Artery_Coronary	9.82933e-06	0.00464496	-4.42089	NA	NA	NA	1	1	1	0	3	4.07295	-2.05171	4.22663	-2.15984	-4.1623	2.13115	NA	NA	4.6421e-05	0.040198	2.37214e-05	0.0307854	3.15059e-05	0.033077	NA	NA	0.00840877	0.892824	0.0154571	0.885204	0.011206	0.952517	NA	NA
SCAMP3	2.8645e-06	0.000709561	-4.6803	Brain_Hypothalamus	7.19175e-06	0.00581504	4.48793	Artery_Tibial	9.82933e-06	0.00455127	-4.42089	NA	NA	NA	1	1	1	0	3	4.07295	-2.05171	4.22663	-2.15984	-4.1623	2.13115	NA	NA	4.6421e-05	0.040198	2.37214e-05	0.0307854	3.15059e-05	0.033077	NA	NA	0.00840877	0.892824	0.0154571	0.885204	0.010958	0.945701	NA	NA
SCAMP3	2.8645e-06	0.000709561	-4.6803	Brain_Hypothalamus	7.19175e-06	0.00581504	4.48793	Brain_Amygdala	9.82933e-06	0.00413524	-4.42089	NA	NA	NA	1	1	1	0	3	4.07295	-2.05171	4.22663	-2.15984	-4.1623	2.13115	NA	NA	4.6421e-05	0.040198	2.37214e-05	0.0307854	3.15059e-05	0.033077	NA	NA	0.00840877	0.892824	0.0154571	0.885204	0.011288	0.960002	NA	NA
SCAMP3	2.8645e-06	0.000709561	-4.6803	Brain_Hypothalamus	7.19175e-06	0.00581504	4.48793	Brain_Anterior_cingulate_cortex_BA24	9.82933e-06	0.00494572	-4.42089	NA	NA	NA	1	1	1	0	3	4.07295	-2.05171	4.22663	-2.15984	-4.1623	2.13115	NA	NA	4.6421e-05	0.040198	2.37214e-05	0.0307854	3.15059e-05	0.033077	NA	NA	0.00840877	0.892824	0.0154571	0.885204	0.0125576	0.961227	NA	NA
SCAMP3	2.8645e-06	0.000709561	-4.6803	Brain_Hypothalamus	7.19175e-06	0.00581504	4.48793	Brain_Caudate_basal_ganglia	9.82933e-06	0.00495739	-4.42089	NA	NA	NA	1	1	1	0	3	4.07295	-2.05171	4.22663	-2.15984	-4.1623	2.13115	NA	NA	4.6421e-05	0.040198	2.37214e-05	0.0307854	3.15059e-05	0.033077	NA	NA	0.00840877	0.892824	0.0154571	0.885204	0.0120911	0.954258	NA	NA
SCAMP3	2.8645e-06	0.000709561	-4.6803	Brain_Hypothalamus	7.19175e-06	0.00581504	4.48793	Brain_Cerebellar_Hemisphere	9.82933e-06	0.00443737	-4.42089	NA	NA	NA	1	1	1	0	3	4.07295	-2.05171	4.22663	-2.15984	-4.1623	2.13115	NA	NA	4.6421e-05	0.040198	2.37214e-05	0.0307854	3.15059e-05	0.033077	NA	NA	0.00840877	0.892824	0.0154571	0.885204	0.0110222	0.925489	NA	NA
SCAMP3	2.8645e-06	0.000709561	-4.6803	Brain_Hypothalamus	7.19175e-06	0.00581504	4.48793	Brain_Cerebellum	9.82933e-06	0.00478356	-4.42089	NA	NA	NA	1	1	1	0	3	4.07295	-2.05171	4.22663	-2.15984	-4.1623	2.13115	NA	NA	4.6421e-05	0.040198	2.37214e-05	0.0307854	3.15059e-05	0.033077	NA	NA	0.00840877	0.892824	0.0154571	0.885204	0.0113351	0.900101	NA	NA
SCAMP3	2.8645e-06	0.000709561	-4.6803	Brain_Hypothalamus	7.19175e-06	0.00581504	4.48793	Brain_Cortex	9.82933e-06	0.00451699	-4.42089	NA	NA	NA	1	1	1	0	3	4.07295	-2.05171	4.22663	-2.15984	-4.1623	2.13115	NA	NA	4.6421e-05	0.040198	2.37214e-05	0.0307854	3.15059e-05	0.033077	NA	NA	0.00840877	0.892824	0.0154571	0.885204	0.0113605	0.9225	NA	NA
SCAMP3	2.8645e-06	0.000709561	-4.6803	Brain_Hypothalamus	7.19175e-06	0.00581504	4.48793	Brain_Frontal_Cortex_BA9	9.82933e-06	0.00574267	-4.42089	NA	NA	NA	1	1	1	0	3	4.07295	-2.05171	4.22663	-2.15984	-4.1623	2.13115	NA	NA	4.6421e-05	0.040198	2.37214e-05	0.0307854	3.15059e-05	0.033077	NA	NA	0.00840877	0.892824	0.0154571	0.885204	0.013437	0.935936	NA	NA
SCAMP3	2.8645e-06	0.000709561	-4.6803	Brain_Hypothalamus	7.19175e-06	0.00581504	4.48793	Brain_Hippocampus	9.82933e-06	0.00500481	-4.42089	NA	NA	NA	1	1	1	0	3	4.07295	-2.05171	4.22663	-2.15984	-4.1623	2.13115	NA	NA	4.6421e-05	0.040198	2.37214e-05	0.0307854	3.15059e-05	0.033077	NA	NA	0.00840877	0.892824	0.0154571	0.885204	0.0116376	0.937888	NA	NA
SCAMP3	2.8645e-06	0.000709561	-4.6803	Brain_Hypothalamus	7.19175e-06	0.00581504	4.48793	Brain_Hypothalamus	9.82933e-06	0.00505686	-4.42089	NA	NA	NA	1	1	1	0	3	4.07295	-2.05171	4.22663	-2.15984	-4.1623	2.13115	NA	NA	4.6421e-05	0.040198	2.37214e-05	0.0307854	3.15059e-05	0.033077	NA	NA	0.00840877	0.892824	0.0154571	0.885204	0.0131308	0.93472	NA	NA
SCAMP3	2.8645e-06	0.000709561	-4.6803	Brain_Hypothalamus	7.19175e-06	0.00581504	4.48793	Brain_Nucleus_accumbens_basal_ganglia	9.82933e-06	0.00516101	4.42089	NA	NA	NA	1	1	1	0	3	4.07295	-2.05171	4.22663	-2.15984	4.1623	-2.13115	NA	NA	4.6421e-05	0.040198	2.37214e-05	0.0307854	3.15059e-05	0.033077	NA	NA	0.00840877	0.892824	0.0154571	0.885204	0.0135523	0.940309	NA	NA
SCAMP3	2.8645e-06	0.000709561	-4.6803	Brain_Hypothalamus	7.19175e-06	0.00581504	4.48793	Brain_Putamen_basal_ganglia	9.82933e-06	0.00397906	-4.42089	NA	NA	NA	1	1	1	0	3	4.07295	-2.05171	4.22663	-2.15984	-4.1623	2.13115	NA	NA	4.6421e-05	0.040198	2.37214e-05	0.0307854	3.15059e-05	0.033077	NA	NA	0.00840877	0.892824	0.0154571	0.885204	0.0107025	0.955911	NA	NA
SCAMP3	2.8645e-06	0.000709561	-4.6803	Brain_Hypothalamus	7.19175e-06	0.00581504	4.48793	Brain_Spinal_cord_cervical_c-1	9.82933e-06	0.00460222	-4.42089	NA	NA	NA	1	1	1	0	3	4.07295	-2.05171	4.22663	-2.15984	-4.1623	2.13115	NA	NA	4.6421e-05	0.040198	2.37214e-05	0.0307854	3.15059e-05	0.033077	NA	NA	0.00840877	0.892824	0.0154571	0.885204	0.0110254	0.918192	NA	NA
SCAMP3	2.8645e-06	0.000709561	-4.6803	Brain_Hypothalamus	7.19175e-06	0.00581504	4.48793	Brain_Substantia_nigra	9.82933e-06	0.0043797	4.42089	NA	NA	NA	1	1	1	0	3	4.07295	-2.05171	4.22663	-2.15984	4.1623	-2.13115	NA	NA	4.6421e-05	0.040198	2.37214e-05	0.0307854	3.15059e-05	0.033077	NA	NA	0.00840877	0.892824	0.0154571	0.885204	0.012028	0.960173	NA	NA
SCAMP3	2.8645e-06	0.000709561	-4.6803	Brain_Hypothalamus	7.19175e-06	0.00581504	4.48793	Breast_Mammary_Tissue	9.82933e-06	0.00365958	-4.42089	NA	NA	NA	1	1	1	0	3	4.07295	-2.05171	4.22663	-2.15984	-4.1623	2.13115	NA	NA	4.6421e-05	0.040198	2.37214e-05	0.0307854	3.15059e-05	0.033077	NA	NA	0.00840877	0.892824	0.0154571	0.885204	0.0096908	0.941718	NA	NA
SCAMP3	2.8645e-06	0.000709561	-4.6803	Brain_Hypothalamus	7.19175e-06	0.00581504	4.48793	Cells_Cultured_fibroblasts	9.82933e-06	0.00490094	-4.42089	NA	NA	NA	1	1	1	0	3	4.07295	-2.05171	4.22663	-2.15984	-4.1623	2.13115	NA	NA	4.6421e-05	0.040198	2.37214e-05	0.0307854	3.15059e-05	0.033077	NA	NA	0.00840877	0.892824	0.0154571	0.885204	0.0108527	0.942972	NA	NA
SCAMP3	2.8645e-06	0.000709561	-4.6803	Brain_Hypothalamus	7.19175e-06	0.00581504	4.48793	Cells_EBV-transformed_lymphocytes	9.82933e-06	0.00390375	-4.42089	NA	NA	NA	1	1	1	0	3	4.07295	-2.05171	4.22663	-2.15984	-4.1623	2.13115	NA	NA	4.6421e-05	0.040198	2.37214e-05	0.0307854	3.15059e-05	0.033077	NA	NA	0.00840877	0.892824	0.0154571	0.885204	0.0101536	0.878031	NA	NA
SCAMP3	2.8645e-06	0.000709561	-4.6803	Brain_Hypothalamus	7.19175e-06	0.00581504	4.48793	Colon_Sigmoid	9.82933e-06	0.00502528	4.42089	NA	NA	NA	1	1	1	0	3	4.07295	-2.05171	4.22663	-2.15984	4.1623	-2.13115	NA	NA	4.6421e-05	0.040198	2.37214e-05	0.0307854	3.15059e-05	0.033077	NA	NA	0.00840877	0.892824	0.0154571	0.885204	0.0126773	0.931451	NA	NA
SCAMP3	2.8645e-06	0.000709561	-4.6803	Brain_Hypothalamus	7.19175e-06	0.00581504	4.48793	Colon_Transverse	9.82933e-06	0.00506433	4.42089	NA	NA	NA	1	1	1	0	3	4.07295	-2.05171	4.22663	-2.15984	4.1623	-2.13115	NA	NA	4.6421e-05	0.040198	2.37214e-05	0.0307854	3.15059e-05	0.033077	NA	NA	0.00840877	0.892824	0.0154571	0.885204	0.0119953	0.956876	NA	NA
SCAMP3	2.8645e-06	0.000709561	-4.6803	Brain_Hypothalamus	7.19175e-06	0.00581504	4.48793	Esophagus_Gastroesophageal_Junction	9.82933e-06	0.00446181	-4.42089	NA	NA	NA	1	1	1	0	3	4.07295	-2.05171	4.22663	-2.15984	-4.1623	2.13115	NA	NA	4.6421e-05	0.040198	2.37214e-05	0.0307854	3.15059e-05	0.033077	NA	NA	0.00840877	0.892824	0.0154571	0.885204	0.0112718	0.968332	NA	NA
SCAMP3	2.8645e-06	0.000709561	-4.6803	Brain_Hypothalamus	7.19175e-06	0.00581504	4.48793	Esophagus_Mucosa	9.82933e-06	0.00436196	-4.42089	NA	NA	NA	1	1	1	0	3	4.07295	-2.05171	4.22663	-2.15984	-4.1623	2.13115	NA	NA	4.6421e-05	0.040198	2.37214e-05	0.0307854	3.15059e-05	0.033077	NA	NA	0.00840877	0.892824	0.0154571	0.885204	0.0107091	0.950834	NA	NA
SCAMP3	2.8645e-06	0.000709561	-4.6803	Brain_Hypothalamus	7.19175e-06	0.00581504	4.48793	Esophagus_Muscularis	9.82933e-06	0.00475966	-4.42089	NA	NA	NA	1	1	1	0	3	4.07295	-2.05171	4.22663	-2.15984	-4.1623	2.13115	NA	NA	4.6421e-05	0.040198	2.37214e-05	0.0307854	3.15059e-05	0.033077	NA	NA	0.00840877	0.892824	0.0154571	0.885204	0.010921	0.917106	NA	NA
SCAMP3	2.8645e-06	0.000709561	-4.6803	Brain_Hypothalamus	7.19175e-06	0.00581504	4.48793	Heart_Atrial_Appendage	9.82933e-06	0.00462945	4.42089	NA	NA	NA	1	1	1	0	3	4.07295	-2.05171	4.22663	-2.15984	4.1623	-2.13115	NA	NA	4.6421e-05	0.040198	2.37214e-05	0.0307854	3.15059e-05	0.033077	NA	NA	0.00840877	0.892824	0.0154571	0.885204	0.0115491	0.945483	NA	NA
SCAMP3	2.8645e-06	0.000709561	-4.6803	Brain_Hypothalamus	7.19175e-06	0.00581504	4.48793	Heart_Left_Ventricle	9.82933e-06	0.00454135	4.42089	NA	NA	NA	1	1	1	0	3	4.07295	-2.05171	4.22663	-2.15984	4.1623	-2.13115	NA	NA	4.6421e-05	0.040198	2.37214e-05	0.0307854	3.15059e-05	0.033077	NA	NA	0.00840877	0.892824	0.0154571	0.885204	0.0123877	0.949555	NA	NA
SCAMP3	2.8645e-06	0.000709561	-4.6803	Brain_Hypothalamus	7.19175e-06	0.00581504	4.48793	Kidney_Cortex	9.82933e-06	0.00398263	-4.42089	NA	NA	NA	1	1	1	0	3	4.07295	-2.05171	4.22663	-2.15984	-4.1623	2.13115	NA	NA	4.6421e-05	0.040198	2.37214e-05	0.0307854	3.15059e-05	0.033077	NA	NA	0.00840877	0.892824	0.0154571	0.885204	0.00999699	0.90942	NA	NA
SCAMP3	2.8645e-06	0.000709561	-4.6803	Brain_Hypothalamus	7.19175e-06	0.00581504	4.48793	Liver	9.82933e-06	0.00476184	-4.42089	NA	NA	NA	1	1	1	0	3	4.07295	-2.05171	4.22663	-2.15984	-4.1623	2.13115	NA	NA	4.6421e-05	0.040198	2.37214e-05	0.0307854	3.15059e-05	0.033077	NA	NA	0.00840877	0.892824	0.0154571	0.885204	0.0115466	0.912967	NA	NA
SCAMP3	2.8645e-06	0.000709561	-4.6803	Brain_Hypothalamus	7.19175e-06	0.00581504	4.48793	Lung	9.82933e-06	0.00334323	-4.42089	NA	NA	NA	1	1	1	0	3	4.07295	-2.05171	4.22663	-2.15984	-4.1623	2.13115	NA	NA	4.6421e-05	0.040198	2.37214e-05	0.0307854	3.15059e-05	0.033077	NA	NA	0.00840877	0.892824	0.0154571	0.885204	0.00849419	0.934625	NA	NA
SCAMP3	2.8645e-06	0.000709561	-4.6803	Brain_Hypothalamus	7.19175e-06	0.00581504	4.48793	Minor_Salivary_Gland	9.82933e-06	0.0042905	-4.42089	NA	NA	NA	1	1	1	0	3	4.07295	-2.05171	4.22663	-2.15984	-4.1623	2.13115	NA	NA	4.6421e-05	0.040198	2.37214e-05	0.0307854	3.15059e-05	0.033077	NA	NA	0.00840877	0.892824	0.0154571	0.885204	0.00931	0.921315	NA	NA
SCAMP3	2.8645e-06	0.000709561	-4.6803	Brain_Hypothalamus	7.19175e-06	0.00581504	4.48793	Muscle_Skeletal	9.82933e-06	0.00501617	4.42089	NA	NA	NA	1	1	1	0	3	4.07295	-2.05171	4.22663	-2.15984	4.1623	-2.13115	NA	NA	4.6421e-05	0.040198	2.37214e-05	0.0307854	3.15059e-05	0.033077	NA	NA	0.00840877	0.892824	0.0154571	0.885204	0.0128049	0.916932	NA	NA
SCAMP3	2.8645e-06	0.000709561	-4.6803	Brain_Hypothalamus	7.19175e-06	0.00581504	4.48793	Nerve_Tibial	9.82933e-06	0.00439383	4.42089	NA	NA	NA	1	1	1	0	3	4.07295	-2.05171	4.22663	-2.15984	4.1623	-2.13115	NA	NA	4.6421e-05	0.040198	2.37214e-05	0.0307854	3.15059e-05	0.033077	NA	NA	0.00840877	0.892824	0.0154571	0.885204	0.0104055	0.951315	NA	NA
SCAMP3	2.8645e-06	0.000709561	-4.6803	Brain_Hypothalamus	7.19175e-06	0.00581504	4.48793	Ovary	9.82933e-06	0.00445896	-4.42089	NA	NA	NA	1	1	1	0	3	4.07295	-2.05171	4.22663	-2.15984	-4.1623	2.13115	NA	NA	4.6421e-05	0.040198	2.37214e-05	0.0307854	3.15059e-05	0.033077	NA	NA	0.00840877	0.892824	0.0154571	0.885204	0.0109822	0.921128	NA	NA
SCAMP3	2.8645e-06	0.000709561	-4.6803	Brain_Hypothalamus	7.19175e-06	0.00581504	4.48793	Pancreas	9.82933e-06	0.00539607	4.42089	NA	NA	NA	1	1	1	0	3	4.07295	-2.05171	4.22663	-2.15984	4.1623	-2.13115	NA	NA	4.6421e-05	0.040198	2.37214e-05	0.0307854	3.15059e-05	0.033077	NA	NA	0.00840877	0.892824	0.0154571	0.885204	0.01272	0.906748	NA	NA
SCAMP3	2.8645e-06	0.000709561	-4.6803	Brain_Hypothalamus	7.19175e-06	0.00581504	4.48793	Pituitary	9.82933e-06	0.00481769	-4.42089	NA	NA	NA	1	1	1	0	3	4.07295	-2.05171	4.22663	-2.15984	-4.1623	2.13115	NA	NA	4.6421e-05	0.040198	2.37214e-05	0.0307854	3.15059e-05	0.033077	NA	NA	0.00840877	0.892824	0.0154571	0.885204	0.0119266	0.930406	NA	NA
SCAMP3	2.8645e-06	0.000709561	-4.6803	Brain_Hypothalamus	7.19175e-06	0.00581504	4.48793	Prostate	9.82933e-06	0.00471705	-4.42089	NA	NA	NA	1	1	1	0	3	4.07295	-2.05171	4.22663	-2.15984	-4.1623	2.13115	NA	NA	4.6421e-05	0.040198	2.37214e-05	0.0307854	3.15059e-05	0.033077	NA	NA	0.00840877	0.892824	0.0154571	0.885204	0.0115522	0.93741	NA	NA
SCAMP3	2.8645e-06	0.000709561	-4.6803	Brain_Hypothalamus	7.19175e-06	0.00581504	4.48793	Skin_Not_Sun_Exposed_Suprapubic	9.82933e-06	0.00372374	4.42089	NA	NA	NA	1	1	1	0	3	4.07295	-2.05171	4.22663	-2.15984	4.1623	-2.13115	NA	NA	4.6421e-05	0.040198	2.37214e-05	0.0307854	3.15059e-05	0.033077	NA	NA	0.00840877	0.892824	0.0154571	0.885204	0.00975498	0.93231	NA	NA
SCAMP3	2.8645e-06	0.000709561	-4.6803	Brain_Hypothalamus	7.19175e-06	0.00581504	4.48793	Skin_Sun_Exposed_Lower_leg	9.82933e-06	0.0040788	4.42089	NA	NA	NA	1	1	1	0	3	4.07295	-2.05171	4.22663	-2.15984	4.1623	-2.13115	NA	NA	4.6421e-05	0.040198	2.37214e-05	0.0307854	3.15059e-05	0.033077	NA	NA	0.00840877	0.892824	0.0154571	0.885204	0.00992349	0.945139	NA	NA
SCAMP3	2.8645e-06	0.000709561	-4.6803	Brain_Hypothalamus	7.19175e-06	0.00581504	4.48793	Small_Intestine_Terminal_Ileum	9.82933e-06	0.00493367	-4.42089	NA	NA	NA	1	1	1	0	3	4.07295	-2.05171	4.22663	-2.15984	-4.1623	2.13115	NA	NA	4.6421e-05	0.040198	2.37214e-05	0.0307854	3.15059e-05	0.033077	NA	NA	0.00840877	0.892824	0.0154571	0.885204	0.0114552	0.93497	NA	NA
SCAMP3	2.8645e-06	0.000709561	-4.6803	Brain_Hypothalamus	7.19175e-06	0.00581504	4.48793	Spleen	4.68873e-06	0.00232621	4.57825	NA	NA	NA	1	1	1	0	3	4.07295	-2.05171	4.22663	-2.15984	4.20345	-3.00417	NA	NA	4.6421e-05	0.040198	2.37214e-05	0.0307854	2.62876e-05	0.00266309	NA	NA	0.00840877	0.892824	0.0154571	0.885204	0.00881473	0.818853	NA	NA
SCAMP3	2.8645e-06	0.000709561	-4.6803	Brain_Hypothalamus	7.19175e-06	0.00581504	4.48793	Stomach	9.82933e-06	0.00449942	4.42089	NA	NA	NA	1	1	1	0	3	4.07295	-2.05171	4.22663	-2.15984	4.1623	-2.13115	NA	NA	4.6421e-05	0.040198	2.37214e-05	0.0307854	3.15059e-05	0.033077	NA	NA	0.00840877	0.892824	0.0154571	0.885204	0.0110025	0.942215	NA	NA
SCAMP3	2.8645e-06	0.000709561	-4.6803	Brain_Hypothalamus	7.19175e-06	0.00581504	4.48793	Testis	9.82933e-06	0.00573531	-4.42089	NA	NA	NA	1	1	1	0	3	4.07295	-2.05171	4.22663	-2.15984	-4.1623	2.13115	NA	NA	4.6421e-05	0.040198	2.37214e-05	0.0307854	3.15059e-05	0.033077	NA	NA	0.00840877	0.892824	0.0154571	0.885204	0.0135229	0.910951	NA	NA
SCAMP3	2.8645e-06	0.000709561	-4.6803	Brain_Hypothalamus	7.19175e-06	0.00581504	4.48793	Thyroid	9.82933e-06	0.00405026	4.42089	NA	NA	NA	1	1	1	0	3	4.07295	-2.05171	4.22663	-2.15984	4.1623	-2.13115	NA	NA	4.6421e-05	0.040198	2.37214e-05	0.0307854	3.15059e-05	0.033077	NA	NA	0.00840877	0.892824	0.0154571	0.885204	0.0102251	0.9391	NA	NA
SCAMP3	2.8645e-06	0.000709561	-4.6803	Brain_Hypothalamus	7.19175e-06	0.00581504	4.48793	Uterus	9.82933e-06	0.0043833	4.42089	NA	NA	NA	1	1	1	0	3	4.07295	-2.05171	4.22663	-2.15984	4.1623	-2.13115	NA	NA	4.6421e-05	0.040198	2.37214e-05	0.0307854	3.15059e-05	0.033077	NA	NA	0.00840877	0.892824	0.0154571	0.885204	0.0104946	0.945612	NA	NA
SCAMP3	2.8645e-06	0.000709561	-4.6803	Brain_Hypothalamus	7.19175e-06	0.00581504	4.48793	Vagina	9.82933e-06	0.00478698	4.42089	NA	NA	NA	1	1	1	0	3	4.07295	-2.05171	4.22663	-2.15984	4.1623	-2.13115	NA	NA	4.6421e-05	0.040198	2.37214e-05	0.0307854	3.15059e-05	0.033077	NA	NA	0.00840877	0.892824	0.0154571	0.885204	0.0116107	0.942258	NA	NA
SCAMP3	2.8645e-06	0.000709561	-4.6803	Brain_Hypothalamus	7.19175e-06	0.00581504	4.48793	Whole_Blood	9.82933e-06	0.00548621	-4.42089	NA	NA	NA	1	1	1	0	3	4.07295	-2.05171	4.22663	-2.15984	-4.1623	2.13115	NA	NA	4.6421e-05	0.040198	2.37214e-05	0.0307854	3.15059e-05	0.033077	NA	NA	0.00840877	0.892824	0.0154571	0.885204	0.0117826	0.935799	NA	NA
SCAMP3	2.8645e-06	0.000709561	-4.6803	Brain_Hypothalamus	7.19175e-06	0.00581504	4.48793	smultixcan	9.56324e-06	0.00388694	4.42432	NA	NA	NA	1	1	1	0	3	4.07295	-2.05171	4.22663	-2.15984	4.08153	-2.15013	NA	NA	4.6421e-05	0.040198	2.37214e-05	0.0307854	4.23138e-05	0.0314854	NA	NA	0.00840877	0.892824	0.0154571	0.885204	0.0121802	0.911496	NA	NA
SCAMP3	2.8645e-06	0.000709561	-4.6803	Brain_Nucleus_accumbens_basal_ganglia	7.19175e-06	0.00350157	4.48793	Adipose_Subcutaneous	9.82933e-06	0.0040347	4.42089	NA	NA	NA	1	1	1	0	3	4.07295	-2.05171	4.22663	-2.15984	4.1623	-2.13115	NA	NA	4.6421e-05	0.040198	2.37214e-05	0.0307854	3.15059e-05	0.033077	NA	NA	0.00840877	0.892824	0.00988281	0.887484	0.00962241	0.904167	NA	NA
SCAMP3	2.8645e-06	0.000709561	-4.6803	Brain_Nucleus_accumbens_basal_ganglia	7.19175e-06	0.00350157	4.48793	Adipose_Visceral_Omentum	9.82933e-06	0.00400607	-4.42089	NA	NA	NA	1	1	1	0	3	4.07295	-2.05171	4.22663	-2.15984	-4.1623	2.13115	NA	NA	4.6421e-05	0.040198	2.37214e-05	0.0307854	3.15059e-05	0.033077	NA	NA	0.00840877	0.892824	0.00988281	0.887484	0.00992377	0.9166	NA	NA
SCAMP3	2.8645e-06	0.000709561	-4.6803	Brain_Nucleus_accumbens_basal_ganglia	7.19175e-06	0.00350157	4.48793	Adrenal_Gland	9.82933e-06	0.00567574	4.42089	NA	NA	NA	1	1	1	0	3	4.07295	-2.05171	4.22663	-2.15984	4.1623	-2.13115	NA	NA	4.6421e-05	0.040198	2.37214e-05	0.0307854	3.15059e-05	0.033077	NA	NA	0.00840877	0.892824	0.00988281	0.887484	0.0128633	0.905683	NA	NA
SCAMP3	2.8645e-06	0.000709561	-4.6803	Brain_Nucleus_accumbens_basal_ganglia	7.19175e-06	0.00350157	4.48793	Artery_Aorta	9.82933e-06	0.00411849	4.42089	NA	NA	NA	1	1	1	0	3	4.07295	-2.05171	4.22663	-2.15984	4.1623	-2.13115	NA	NA	4.6421e-05	0.040198	2.37214e-05	0.0307854	3.15059e-05	0.033077	NA	NA	0.00840877	0.892824	0.00988281	0.887484	0.0112858	0.942086	NA	NA
SCAMP3	2.8645e-06	0.000709561	-4.6803	Brain_Nucleus_accumbens_basal_ganglia	7.19175e-06	0.00350157	4.48793	Artery_Coronary	9.82933e-06	0.00464496	-4.42089	NA	NA	NA	1	1	1	0	3	4.07295	-2.05171	4.22663	-2.15984	-4.1623	2.13115	NA	NA	4.6421e-05	0.040198	2.37214e-05	0.0307854	3.15059e-05	0.033077	NA	NA	0.00840877	0.892824	0.00988281	0.887484	0.011206	0.952517	NA	NA
SCAMP3	2.8645e-06	0.000709561	-4.6803	Brain_Nucleus_accumbens_basal_ganglia	7.19175e-06	0.00350157	4.48793	Artery_Tibial	9.82933e-06	0.00455127	-4.42089	NA	NA	NA	1	1	1	0	3	4.07295	-2.05171	4.22663	-2.15984	-4.1623	2.13115	NA	NA	4.6421e-05	0.040198	2.37214e-05	0.0307854	3.15059e-05	0.033077	NA	NA	0.00840877	0.892824	0.00988281	0.887484	0.010958	0.945701	NA	NA
SCAMP3	2.8645e-06	0.000709561	-4.6803	Brain_Nucleus_accumbens_basal_ganglia	7.19175e-06	0.00350157	4.48793	Brain_Amygdala	9.82933e-06	0.00413524	-4.42089	NA	NA	NA	1	1	1	0	3	4.07295	-2.05171	4.22663	-2.15984	-4.1623	2.13115	NA	NA	4.6421e-05	0.040198	2.37214e-05	0.0307854	3.15059e-05	0.033077	NA	NA	0.00840877	0.892824	0.00988281	0.887484	0.011288	0.960002	NA	NA
SCAMP3	2.8645e-06	0.000709561	-4.6803	Brain_Nucleus_accumbens_basal_ganglia	7.19175e-06	0.00350157	4.48793	Brain_Anterior_cingulate_cortex_BA24	9.82933e-06	0.00494572	-4.42089	NA	NA	NA	1	1	1	0	3	4.07295	-2.05171	4.22663	-2.15984	-4.1623	2.13115	NA	NA	4.6421e-05	0.040198	2.37214e-05	0.0307854	3.15059e-05	0.033077	NA	NA	0.00840877	0.892824	0.00988281	0.887484	0.0125576	0.961227	NA	NA
SCAMP3	2.8645e-06	0.000709561	-4.6803	Brain_Nucleus_accumbens_basal_ganglia	7.19175e-06	0.00350157	4.48793	Brain_Caudate_basal_ganglia	9.82933e-06	0.00495739	-4.42089	NA	NA	NA	1	1	1	0	3	4.07295	-2.05171	4.22663	-2.15984	-4.1623	2.13115	NA	NA	4.6421e-05	0.040198	2.37214e-05	0.0307854	3.15059e-05	0.033077	NA	NA	0.00840877	0.892824	0.00988281	0.887484	0.0120911	0.954258	NA	NA
SCAMP3	2.8645e-06	0.000709561	-4.6803	Brain_Nucleus_accumbens_basal_ganglia	7.19175e-06	0.00350157	4.48793	Brain_Cerebellar_Hemisphere	9.82933e-06	0.00443737	-4.42089	NA	NA	NA	1	1	1	0	3	4.07295	-2.05171	4.22663	-2.15984	-4.1623	2.13115	NA	NA	4.6421e-05	0.040198	2.37214e-05	0.0307854	3.15059e-05	0.033077	NA	NA	0.00840877	0.892824	0.00988281	0.887484	0.0110222	0.925489	NA	NA
SCAMP3	2.8645e-06	0.000709561	-4.6803	Brain_Nucleus_accumbens_basal_ganglia	7.19175e-06	0.00350157	4.48793	Brain_Cerebellum	9.82933e-06	0.00478356	-4.42089	NA	NA	NA	1	1	1	0	3	4.07295	-2.05171	4.22663	-2.15984	-4.1623	2.13115	NA	NA	4.6421e-05	0.040198	2.37214e-05	0.0307854	3.15059e-05	0.033077	NA	NA	0.00840877	0.892824	0.00988281	0.887484	0.0113351	0.900101	NA	NA
SCAMP3	2.8645e-06	0.000709561	-4.6803	Brain_Nucleus_accumbens_basal_ganglia	7.19175e-06	0.00350157	4.48793	Brain_Cortex	9.82933e-06	0.00451699	-4.42089	NA	NA	NA	1	1	1	0	3	4.07295	-2.05171	4.22663	-2.15984	-4.1623	2.13115	NA	NA	4.6421e-05	0.040198	2.37214e-05	0.0307854	3.15059e-05	0.033077	NA	NA	0.00840877	0.892824	0.00988281	0.887484	0.0113605	0.9225	NA	NA
SCAMP3	2.8645e-06	0.000709561	-4.6803	Brain_Nucleus_accumbens_basal_ganglia	7.19175e-06	0.00350157	4.48793	Brain_Frontal_Cortex_BA9	9.82933e-06	0.00574267	-4.42089	NA	NA	NA	1	1	1	0	3	4.07295	-2.05171	4.22663	-2.15984	-4.1623	2.13115	NA	NA	4.6421e-05	0.040198	2.37214e-05	0.0307854	3.15059e-05	0.033077	NA	NA	0.00840877	0.892824	0.00988281	0.887484	0.013437	0.935936	NA	NA
SCAMP3	2.8645e-06	0.000709561	-4.6803	Brain_Nucleus_accumbens_basal_ganglia	7.19175e-06	0.00350157	4.48793	Brain_Hippocampus	9.82933e-06	0.00500481	-4.42089	NA	NA	NA	1	1	1	0	3	4.07295	-2.05171	4.22663	-2.15984	-4.1623	2.13115	NA	NA	4.6421e-05	0.040198	2.37214e-05	0.0307854	3.15059e-05	0.033077	NA	NA	0.00840877	0.892824	0.00988281	0.887484	0.0116376	0.937888	NA	NA
SCAMP3	2.8645e-06	0.000709561	-4.6803	Brain_Nucleus_accumbens_basal_ganglia	7.19175e-06	0.00350157	4.48793	Brain_Hypothalamus	9.82933e-06	0.00505686	-4.42089	NA	NA	NA	1	1	1	0	3	4.07295	-2.05171	4.22663	-2.15984	-4.1623	2.13115	NA	NA	4.6421e-05	0.040198	2.37214e-05	0.0307854	3.15059e-05	0.033077	NA	NA	0.00840877	0.892824	0.00988281	0.887484	0.0131308	0.93472	NA	NA
SCAMP3	2.8645e-06	0.000709561	-4.6803	Brain_Nucleus_accumbens_basal_ganglia	7.19175e-06	0.00350157	4.48793	Brain_Nucleus_accumbens_basal_ganglia	9.82933e-06	0.00516101	4.42089	NA	NA	NA	1	1	1	0	3	4.07295	-2.05171	4.22663	-2.15984	4.1623	-2.13115	NA	NA	4.6421e-05	0.040198	2.37214e-05	0.0307854	3.15059e-05	0.033077	NA	NA	0.00840877	0.892824	0.00988281	0.887484	0.0135523	0.940309	NA	NA
SCAMP3	2.8645e-06	0.000709561	-4.6803	Brain_Nucleus_accumbens_basal_ganglia	7.19175e-06	0.00350157	4.48793	Brain_Putamen_basal_ganglia	9.82933e-06	0.00397906	-4.42089	NA	NA	NA	1	1	1	0	3	4.07295	-2.05171	4.22663	-2.15984	-4.1623	2.13115	NA	NA	4.6421e-05	0.040198	2.37214e-05	0.0307854	3.15059e-05	0.033077	NA	NA	0.00840877	0.892824	0.00988281	0.887484	0.0107025	0.955911	NA	NA
SCAMP3	2.8645e-06	0.000709561	-4.6803	Brain_Nucleus_accumbens_basal_ganglia	7.19175e-06	0.00350157	4.48793	Brain_Spinal_cord_cervical_c-1	9.82933e-06	0.00460222	-4.42089	NA	NA	NA	1	1	1	0	3	4.07295	-2.05171	4.22663	-2.15984	-4.1623	2.13115	NA	NA	4.6421e-05	0.040198	2.37214e-05	0.0307854	3.15059e-05	0.033077	NA	NA	0.00840877	0.892824	0.00988281	0.887484	0.0110254	0.918192	NA	NA
SCAMP3	2.8645e-06	0.000709561	-4.6803	Brain_Nucleus_accumbens_basal_ganglia	7.19175e-06	0.00350157	4.48793	Brain_Substantia_nigra	9.82933e-06	0.0043797	4.42089	NA	NA	NA	1	1	1	0	3	4.07295	-2.05171	4.22663	-2.15984	4.1623	-2.13115	NA	NA	4.6421e-05	0.040198	2.37214e-05	0.0307854	3.15059e-05	0.033077	NA	NA	0.00840877	0.892824	0.00988281	0.887484	0.012028	0.960173	NA	NA
SCAMP3	2.8645e-06	0.000709561	-4.6803	Brain_Nucleus_accumbens_basal_ganglia	7.19175e-06	0.00350157	4.48793	Breast_Mammary_Tissue	9.82933e-06	0.00365958	-4.42089	NA	NA	NA	1	1	1	0	3	4.07295	-2.05171	4.22663	-2.15984	-4.1623	2.13115	NA	NA	4.6421e-05	0.040198	2.37214e-05	0.0307854	3.15059e-05	0.033077	NA	NA	0.00840877	0.892824	0.00988281	0.887484	0.0096908	0.941718	NA	NA
SCAMP3	2.8645e-06	0.000709561	-4.6803	Brain_Nucleus_accumbens_basal_ganglia	7.19175e-06	0.00350157	4.48793	Cells_Cultured_fibroblasts	9.82933e-06	0.00490094	-4.42089	NA	NA	NA	1	1	1	0	3	4.07295	-2.05171	4.22663	-2.15984	-4.1623	2.13115	NA	NA	4.6421e-05	0.040198	2.37214e-05	0.0307854	3.15059e-05	0.033077	NA	NA	0.00840877	0.892824	0.00988281	0.887484	0.0108527	0.942972	NA	NA
SCAMP3	2.8645e-06	0.000709561	-4.6803	Brain_Nucleus_accumbens_basal_ganglia	7.19175e-06	0.00350157	4.48793	Cells_EBV-transformed_lymphocytes	9.82933e-06	0.00390375	-4.42089	NA	NA	NA	1	1	1	0	3	4.07295	-2.05171	4.22663	-2.15984	-4.1623	2.13115	NA	NA	4.6421e-05	0.040198	2.37214e-05	0.0307854	3.15059e-05	0.033077	NA	NA	0.00840877	0.892824	0.00988281	0.887484	0.0101536	0.878031	NA	NA
SCAMP3	2.8645e-06	0.000709561	-4.6803	Brain_Nucleus_accumbens_basal_ganglia	7.19175e-06	0.00350157	4.48793	Colon_Sigmoid	9.82933e-06	0.00502528	4.42089	NA	NA	NA	1	1	1	0	3	4.07295	-2.05171	4.22663	-2.15984	4.1623	-2.13115	NA	NA	4.6421e-05	0.040198	2.37214e-05	0.0307854	3.15059e-05	0.033077	NA	NA	0.00840877	0.892824	0.00988281	0.887484	0.0126773	0.931451	NA	NA
SCAMP3	2.8645e-06	0.000709561	-4.6803	Brain_Nucleus_accumbens_basal_ganglia	7.19175e-06	0.00350157	4.48793	Colon_Transverse	9.82933e-06	0.00506433	4.42089	NA	NA	NA	1	1	1	0	3	4.07295	-2.05171	4.22663	-2.15984	4.1623	-2.13115	NA	NA	4.6421e-05	0.040198	2.37214e-05	0.0307854	3.15059e-05	0.033077	NA	NA	0.00840877	0.892824	0.00988281	0.887484	0.0119953	0.956876	NA	NA
SCAMP3	2.8645e-06	0.000709561	-4.6803	Brain_Nucleus_accumbens_basal_ganglia	7.19175e-06	0.00350157	4.48793	Esophagus_Gastroesophageal_Junction	9.82933e-06	0.00446181	-4.42089	NA	NA	NA	1	1	1	0	3	4.07295	-2.05171	4.22663	-2.15984	-4.1623	2.13115	NA	NA	4.6421e-05	0.040198	2.37214e-05	0.0307854	3.15059e-05	0.033077	NA	NA	0.00840877	0.892824	0.00988281	0.887484	0.0112718	0.968332	NA	NA
SCAMP3	2.8645e-06	0.000709561	-4.6803	Brain_Nucleus_accumbens_basal_ganglia	7.19175e-06	0.00350157	4.48793	Esophagus_Mucosa	9.82933e-06	0.00436196	-4.42089	NA	NA	NA	1	1	1	0	3	4.07295	-2.05171	4.22663	-2.15984	-4.1623	2.13115	NA	NA	4.6421e-05	0.040198	2.37214e-05	0.0307854	3.15059e-05	0.033077	NA	NA	0.00840877	0.892824	0.00988281	0.887484	0.0107091	0.950834	NA	NA
SCAMP3	2.8645e-06	0.000709561	-4.6803	Brain_Nucleus_accumbens_basal_ganglia	7.19175e-06	0.00350157	4.48793	Esophagus_Muscularis	9.82933e-06	0.00475966	-4.42089	NA	NA	NA	1	1	1	0	3	4.07295	-2.05171	4.22663	-2.15984	-4.1623	2.13115	NA	NA	4.6421e-05	0.040198	2.37214e-05	0.0307854	3.15059e-05	0.033077	NA	NA	0.00840877	0.892824	0.00988281	0.887484	0.010921	0.917106	NA	NA
SCAMP3	2.8645e-06	0.000709561	-4.6803	Brain_Nucleus_accumbens_basal_ganglia	7.19175e-06	0.00350157	4.48793	Heart_Atrial_Appendage	9.82933e-06	0.00462945	4.42089	NA	NA	NA	1	1	1	0	3	4.07295	-2.05171	4.22663	-2.15984	4.1623	-2.13115	NA	NA	4.6421e-05	0.040198	2.37214e-05	0.0307854	3.15059e-05	0.033077	NA	NA	0.00840877	0.892824	0.00988281	0.887484	0.0115491	0.945483	NA	NA
SCAMP3	2.8645e-06	0.000709561	-4.6803	Brain_Nucleus_accumbens_basal_ganglia	7.19175e-06	0.00350157	4.48793	Heart_Left_Ventricle	9.82933e-06	0.00454135	4.42089	NA	NA	NA	1	1	1	0	3	4.07295	-2.05171	4.22663	-2.15984	4.1623	-2.13115	NA	NA	4.6421e-05	0.040198	2.37214e-05	0.0307854	3.15059e-05	0.033077	NA	NA	0.00840877	0.892824	0.00988281	0.887484	0.0123877	0.949555	NA	NA
SCAMP3	2.8645e-06	0.000709561	-4.6803	Brain_Nucleus_accumbens_basal_ganglia	7.19175e-06	0.00350157	4.48793	Kidney_Cortex	9.82933e-06	0.00398263	-4.42089	NA	NA	NA	1	1	1	0	3	4.07295	-2.05171	4.22663	-2.15984	-4.1623	2.13115	NA	NA	4.6421e-05	0.040198	2.37214e-05	0.0307854	3.15059e-05	0.033077	NA	NA	0.00840877	0.892824	0.00988281	0.887484	0.00999699	0.90942	NA	NA
SCAMP3	2.8645e-06	0.000709561	-4.6803	Brain_Nucleus_accumbens_basal_ganglia	7.19175e-06	0.00350157	4.48793	Liver	9.82933e-06	0.00476184	-4.42089	NA	NA	NA	1	1	1	0	3	4.07295	-2.05171	4.22663	-2.15984	-4.1623	2.13115	NA	NA	4.6421e-05	0.040198	2.37214e-05	0.0307854	3.15059e-05	0.033077	NA	NA	0.00840877	0.892824	0.00988281	0.887484	0.0115466	0.912967	NA	NA
SCAMP3	2.8645e-06	0.000709561	-4.6803	Brain_Nucleus_accumbens_basal_ganglia	7.19175e-06	0.00350157	4.48793	Lung	9.82933e-06	0.00334323	-4.42089	NA	NA	NA	1	1	1	0	3	4.07295	-2.05171	4.22663	-2.15984	-4.1623	2.13115	NA	NA	4.6421e-05	0.040198	2.37214e-05	0.0307854	3.15059e-05	0.033077	NA	NA	0.00840877	0.892824	0.00988281	0.887484	0.00849419	0.934625	NA	NA
SCAMP3	2.8645e-06	0.000709561	-4.6803	Brain_Nucleus_accumbens_basal_ganglia	7.19175e-06	0.00350157	4.48793	Minor_Salivary_Gland	9.82933e-06	0.0042905	-4.42089	NA	NA	NA	1	1	1	0	3	4.07295	-2.05171	4.22663	-2.15984	-4.1623	2.13115	NA	NA	4.6421e-05	0.040198	2.37214e-05	0.0307854	3.15059e-05	0.033077	NA	NA	0.00840877	0.892824	0.00988281	0.887484	0.00931	0.921315	NA	NA
SCAMP3	2.8645e-06	0.000709561	-4.6803	Brain_Nucleus_accumbens_basal_ganglia	7.19175e-06	0.00350157	4.48793	Muscle_Skeletal	9.82933e-06	0.00501617	4.42089	NA	NA	NA	1	1	1	0	3	4.07295	-2.05171	4.22663	-2.15984	4.1623	-2.13115	NA	NA	4.6421e-05	0.040198	2.37214e-05	0.0307854	3.15059e-05	0.033077	NA	NA	0.00840877	0.892824	0.00988281	0.887484	0.0128049	0.916932	NA	NA
SCAMP3	2.8645e-06	0.000709561	-4.6803	Brain_Nucleus_accumbens_basal_ganglia	7.19175e-06	0.00350157	4.48793	Nerve_Tibial	9.82933e-06	0.00439383	4.42089	NA	NA	NA	1	1	1	0	3	4.07295	-2.05171	4.22663	-2.15984	4.1623	-2.13115	NA	NA	4.6421e-05	0.040198	2.37214e-05	0.0307854	3.15059e-05	0.033077	NA	NA	0.00840877	0.892824	0.00988281	0.887484	0.0104055	0.951315	NA	NA
SCAMP3	2.8645e-06	0.000709561	-4.6803	Brain_Nucleus_accumbens_basal_ganglia	7.19175e-06	0.00350157	4.48793	Ovary	9.82933e-06	0.00445896	-4.42089	NA	NA	NA	1	1	1	0	3	4.07295	-2.05171	4.22663	-2.15984	-4.1623	2.13115	NA	NA	4.6421e-05	0.040198	2.37214e-05	0.0307854	3.15059e-05	0.033077	NA	NA	0.00840877	0.892824	0.00988281	0.887484	0.0109822	0.921128	NA	NA
SCAMP3	2.8645e-06	0.000709561	-4.6803	Brain_Nucleus_accumbens_basal_ganglia	7.19175e-06	0.00350157	4.48793	Pancreas	9.82933e-06	0.00539607	4.42089	NA	NA	NA	1	1	1	0	3	4.07295	-2.05171	4.22663	-2.15984	4.1623	-2.13115	NA	NA	4.6421e-05	0.040198	2.37214e-05	0.0307854	3.15059e-05	0.033077	NA	NA	0.00840877	0.892824	0.00988281	0.887484	0.01272	0.906748	NA	NA
SCAMP3	2.8645e-06	0.000709561	-4.6803	Brain_Nucleus_accumbens_basal_ganglia	7.19175e-06	0.00350157	4.48793	Pituitary	9.82933e-06	0.00481769	-4.42089	NA	NA	NA	1	1	1	0	3	4.07295	-2.05171	4.22663	-2.15984	-4.1623	2.13115	NA	NA	4.6421e-05	0.040198	2.37214e-05	0.0307854	3.15059e-05	0.033077	NA	NA	0.00840877	0.892824	0.00988281	0.887484	0.0119266	0.930406	NA	NA
SCAMP3	2.8645e-06	0.000709561	-4.6803	Brain_Nucleus_accumbens_basal_ganglia	7.19175e-06	0.00350157	4.48793	Prostate	9.82933e-06	0.00471705	-4.42089	NA	NA	NA	1	1	1	0	3	4.07295	-2.05171	4.22663	-2.15984	-4.1623	2.13115	NA	NA	4.6421e-05	0.040198	2.37214e-05	0.0307854	3.15059e-05	0.033077	NA	NA	0.00840877	0.892824	0.00988281	0.887484	0.0115522	0.93741	NA	NA
SCAMP3	2.8645e-06	0.000709561	-4.6803	Brain_Nucleus_accumbens_basal_ganglia	7.19175e-06	0.00350157	4.48793	Skin_Not_Sun_Exposed_Suprapubic	9.82933e-06	0.00372374	4.42089	NA	NA	NA	1	1	1	0	3	4.07295	-2.05171	4.22663	-2.15984	4.1623	-2.13115	NA	NA	4.6421e-05	0.040198	2.37214e-05	0.0307854	3.15059e-05	0.033077	NA	NA	0.00840877	0.892824	0.00988281	0.887484	0.00975498	0.93231	NA	NA
SCAMP3	2.8645e-06	0.000709561	-4.6803	Brain_Nucleus_accumbens_basal_ganglia	7.19175e-06	0.00350157	4.48793	Skin_Sun_Exposed_Lower_leg	9.82933e-06	0.0040788	4.42089	NA	NA	NA	1	1	1	0	3	4.07295	-2.05171	4.22663	-2.15984	4.1623	-2.13115	NA	NA	4.6421e-05	0.040198	2.37214e-05	0.0307854	3.15059e-05	0.033077	NA	NA	0.00840877	0.892824	0.00988281	0.887484	0.00992349	0.945139	NA	NA
SCAMP3	2.8645e-06	0.000709561	-4.6803	Brain_Nucleus_accumbens_basal_ganglia	7.19175e-06	0.00350157	4.48793	Small_Intestine_Terminal_Ileum	9.82933e-06	0.00493367	-4.42089	NA	NA	NA	1	1	1	0	3	4.07295	-2.05171	4.22663	-2.15984	-4.1623	2.13115	NA	NA	4.6421e-05	0.040198	2.37214e-05	0.0307854	3.15059e-05	0.033077	NA	NA	0.00840877	0.892824	0.00988281	0.887484	0.0114552	0.93497	NA	NA
SCAMP3	2.8645e-06	0.000709561	-4.6803	Brain_Nucleus_accumbens_basal_ganglia	7.19175e-06	0.00350157	4.48793	Spleen	4.68873e-06	0.00232621	4.57825	NA	NA	NA	1	1	1	0	3	4.07295	-2.05171	4.22663	-2.15984	4.20345	-3.00417	NA	NA	4.6421e-05	0.040198	2.37214e-05	0.0307854	2.62876e-05	0.00266309	NA	NA	0.00840877	0.892824	0.00988281	0.887484	0.00881473	0.818853	NA	NA
SCAMP3	2.8645e-06	0.000709561	-4.6803	Brain_Nucleus_accumbens_basal_ganglia	7.19175e-06	0.00350157	4.48793	Stomach	9.82933e-06	0.00449942	4.42089	NA	NA	NA	1	1	1	0	3	4.07295	-2.05171	4.22663	-2.15984	4.1623	-2.13115	NA	NA	4.6421e-05	0.040198	2.37214e-05	0.0307854	3.15059e-05	0.033077	NA	NA	0.00840877	0.892824	0.00988281	0.887484	0.0110025	0.942215	NA	NA
SCAMP3	2.8645e-06	0.000709561	-4.6803	Brain_Nucleus_accumbens_basal_ganglia	7.19175e-06	0.00350157	4.48793	Testis	9.82933e-06	0.00573531	-4.42089	NA	NA	NA	1	1	1	0	3	4.07295	-2.05171	4.22663	-2.15984	-4.1623	2.13115	NA	NA	4.6421e-05	0.040198	2.37214e-05	0.0307854	3.15059e-05	0.033077	NA	NA	0.00840877	0.892824	0.00988281	0.887484	0.0135229	0.910951	NA	NA
SCAMP3	2.8645e-06	0.000709561	-4.6803	Brain_Nucleus_accumbens_basal_ganglia	7.19175e-06	0.00350157	4.48793	Thyroid	9.82933e-06	0.00405026	4.42089	NA	NA	NA	1	1	1	0	3	4.07295	-2.05171	4.22663	-2.15984	4.1623	-2.13115	NA	NA	4.6421e-05	0.040198	2.37214e-05	0.0307854	3.15059e-05	0.033077	NA	NA	0.00840877	0.892824	0.00988281	0.887484	0.0102251	0.9391	NA	NA
SCAMP3	2.8645e-06	0.000709561	-4.6803	Brain_Nucleus_accumbens_basal_ganglia	7.19175e-06	0.00350157	4.48793	Uterus	9.82933e-06	0.0043833	4.42089	NA	NA	NA	1	1	1	0	3	4.07295	-2.05171	4.22663	-2.15984	4.1623	-2.13115	NA	NA	4.6421e-05	0.040198	2.37214e-05	0.0307854	3.15059e-05	0.033077	NA	NA	0.00840877	0.892824	0.00988281	0.887484	0.0104946	0.945612	NA	NA
SCAMP3	2.8645e-06	0.000709561	-4.6803	Brain_Nucleus_accumbens_basal_ganglia	7.19175e-06	0.00350157	4.48793	Vagina	9.82933e-06	0.00478698	4.42089	NA	NA	NA	1	1	1	0	3	4.07295	-2.05171	4.22663	-2.15984	4.1623	-2.13115	NA	NA	4.6421e-05	0.040198	2.37214e-05	0.0307854	3.15059e-05	0.033077	NA	NA	0.00840877	0.892824	0.00988281	0.887484	0.0116107	0.942258	NA	NA
SCAMP3	2.8645e-06	0.000709561	-4.6803	Brain_Nucleus_accumbens_basal_ganglia	7.19175e-06	0.00350157	4.48793	Whole_Blood	9.82933e-06	0.00548621	-4.42089	NA	NA	NA	1	1	1	0	3	4.07295	-2.05171	4.22663	-2.15984	-4.1623	2.13115	NA	NA	4.6421e-05	0.040198	2.37214e-05	0.0307854	3.15059e-05	0.033077	NA	NA	0.00840877	0.892824	0.00988281	0.887484	0.0117826	0.935799	NA	NA
SCAMP3	2.8645e-06	0.000709561	-4.6803	Brain_Nucleus_accumbens_basal_ganglia	7.19175e-06	0.00350157	4.48793	smultixcan	9.56324e-06	0.00388694	4.42432	NA	NA	NA	1	1	1	0	3	4.07295	-2.05171	4.22663	-2.15984	4.08153	-2.15013	NA	NA	4.6421e-05	0.040198	2.37214e-05	0.0307854	4.23138e-05	0.0314854	NA	NA	0.00840877	0.892824	0.00988281	0.887484	0.0121802	0.911496	NA	NA
SCAMP3	2.8645e-06	0.000709561	-4.6803	Brain_Putamen_basal_ganglia	7.19175e-06	0.00490467	4.48793	Adipose_Subcutaneous	9.82933e-06	0.0040347	4.42089	NA	NA	NA	1	1	1	0	3	4.07295	-2.05171	4.22663	-2.15984	4.1623	-2.13115	NA	NA	4.6421e-05	0.040198	2.37214e-05	0.0307854	3.15059e-05	0.033077	NA	NA	0.00840877	0.892824	0.0140015	0.894302	0.00962241	0.904167	NA	NA
SCAMP3	2.8645e-06	0.000709561	-4.6803	Brain_Putamen_basal_ganglia	7.19175e-06	0.00490467	4.48793	Adipose_Visceral_Omentum	9.82933e-06	0.00400607	-4.42089	NA	NA	NA	1	1	1	0	3	4.07295	-2.05171	4.22663	-2.15984	-4.1623	2.13115	NA	NA	4.6421e-05	0.040198	2.37214e-05	0.0307854	3.15059e-05	0.033077	NA	NA	0.00840877	0.892824	0.0140015	0.894302	0.00992377	0.9166	NA	NA
SCAMP3	2.8645e-06	0.000709561	-4.6803	Brain_Putamen_basal_ganglia	7.19175e-06	0.00490467	4.48793	Adrenal_Gland	9.82933e-06	0.00567574	4.42089	NA	NA	NA	1	1	1	0	3	4.07295	-2.05171	4.22663	-2.15984	4.1623	-2.13115	NA	NA	4.6421e-05	0.040198	2.37214e-05	0.0307854	3.15059e-05	0.033077	NA	NA	0.00840877	0.892824	0.0140015	0.894302	0.0128633	0.905683	NA	NA
SCAMP3	2.8645e-06	0.000709561	-4.6803	Brain_Putamen_basal_ganglia	7.19175e-06	0.00490467	4.48793	Artery_Aorta	9.82933e-06	0.00411849	4.42089	NA	NA	NA	1	1	1	0	3	4.07295	-2.05171	4.22663	-2.15984	4.1623	-2.13115	NA	NA	4.6421e-05	0.040198	2.37214e-05	0.0307854	3.15059e-05	0.033077	NA	NA	0.00840877	0.892824	0.0140015	0.894302	0.0112858	0.942086	NA	NA
SCAMP3	2.8645e-06	0.000709561	-4.6803	Brain_Putamen_basal_ganglia	7.19175e-06	0.00490467	4.48793	Artery_Coronary	9.82933e-06	0.00464496	-4.42089	NA	NA	NA	1	1	1	0	3	4.07295	-2.05171	4.22663	-2.15984	-4.1623	2.13115	NA	NA	4.6421e-05	0.040198	2.37214e-05	0.0307854	3.15059e-05	0.033077	NA	NA	0.00840877	0.892824	0.0140015	0.894302	0.011206	0.952517	NA	NA
SCAMP3	2.8645e-06	0.000709561	-4.6803	Brain_Putamen_basal_ganglia	7.19175e-06	0.00490467	4.48793	Artery_Tibial	9.82933e-06	0.00455127	-4.42089	NA	NA	NA	1	1	1	0	3	4.07295	-2.05171	4.22663	-2.15984	-4.1623	2.13115	NA	NA	4.6421e-05	0.040198	2.37214e-05	0.0307854	3.15059e-05	0.033077	NA	NA	0.00840877	0.892824	0.0140015	0.894302	0.010958	0.945701	NA	NA
SCAMP3	2.8645e-06	0.000709561	-4.6803	Brain_Putamen_basal_ganglia	7.19175e-06	0.00490467	4.48793	Brain_Amygdala	9.82933e-06	0.00413524	-4.42089	NA	NA	NA	1	1	1	0	3	4.07295	-2.05171	4.22663	-2.15984	-4.1623	2.13115	NA	NA	4.6421e-05	0.040198	2.37214e-05	0.0307854	3.15059e-05	0.033077	NA	NA	0.00840877	0.892824	0.0140015	0.894302	0.011288	0.960002	NA	NA
SCAMP3	2.8645e-06	0.000709561	-4.6803	Brain_Putamen_basal_ganglia	7.19175e-06	0.00490467	4.48793	Brain_Anterior_cingulate_cortex_BA24	9.82933e-06	0.00494572	-4.42089	NA	NA	NA	1	1	1	0	3	4.07295	-2.05171	4.22663	-2.15984	-4.1623	2.13115	NA	NA	4.6421e-05	0.040198	2.37214e-05	0.0307854	3.15059e-05	0.033077	NA	NA	0.00840877	0.892824	0.0140015	0.894302	0.0125576	0.961227	NA	NA
SCAMP3	2.8645e-06	0.000709561	-4.6803	Brain_Putamen_basal_ganglia	7.19175e-06	0.00490467	4.48793	Brain_Caudate_basal_ganglia	9.82933e-06	0.00495739	-4.42089	NA	NA	NA	1	1	1	0	3	4.07295	-2.05171	4.22663	-2.15984	-4.1623	2.13115	NA	NA	4.6421e-05	0.040198	2.37214e-05	0.0307854	3.15059e-05	0.033077	NA	NA	0.00840877	0.892824	0.0140015	0.894302	0.0120911	0.954258	NA	NA
SCAMP3	2.8645e-06	0.000709561	-4.6803	Brain_Putamen_basal_ganglia	7.19175e-06	0.00490467	4.48793	Brain_Cerebellar_Hemisphere	9.82933e-06	0.00443737	-4.42089	NA	NA	NA	1	1	1	0	3	4.07295	-2.05171	4.22663	-2.15984	-4.1623	2.13115	NA	NA	4.6421e-05	0.040198	2.37214e-05	0.0307854	3.15059e-05	0.033077	NA	NA	0.00840877	0.892824	0.0140015	0.894302	0.0110222	0.925489	NA	NA
SCAMP3	2.8645e-06	0.000709561	-4.6803	Brain_Putamen_basal_ganglia	7.19175e-06	0.00490467	4.48793	Brain_Cerebellum	9.82933e-06	0.00478356	-4.42089	NA	NA	NA	1	1	1	0	3	4.07295	-2.05171	4.22663	-2.15984	-4.1623	2.13115	NA	NA	4.6421e-05	0.040198	2.37214e-05	0.0307854	3.15059e-05	0.033077	NA	NA	0.00840877	0.892824	0.0140015	0.894302	0.0113351	0.900101	NA	NA
SCAMP3	2.8645e-06	0.000709561	-4.6803	Brain_Putamen_basal_ganglia	7.19175e-06	0.00490467	4.48793	Brain_Cortex	9.82933e-06	0.00451699	-4.42089	NA	NA	NA	1	1	1	0	3	4.07295	-2.05171	4.22663	-2.15984	-4.1623	2.13115	NA	NA	4.6421e-05	0.040198	2.37214e-05	0.0307854	3.15059e-05	0.033077	NA	NA	0.00840877	0.892824	0.0140015	0.894302	0.0113605	0.9225	NA	NA
SCAMP3	2.8645e-06	0.000709561	-4.6803	Brain_Putamen_basal_ganglia	7.19175e-06	0.00490467	4.48793	Brain_Frontal_Cortex_BA9	9.82933e-06	0.00574267	-4.42089	NA	NA	NA	1	1	1	0	3	4.07295	-2.05171	4.22663	-2.15984	-4.1623	2.13115	NA	NA	4.6421e-05	0.040198	2.37214e-05	0.0307854	3.15059e-05	0.033077	NA	NA	0.00840877	0.892824	0.0140015	0.894302	0.013437	0.935936	NA	NA
SCAMP3	2.8645e-06	0.000709561	-4.6803	Brain_Putamen_basal_ganglia	7.19175e-06	0.00490467	4.48793	Brain_Hippocampus	9.82933e-06	0.00500481	-4.42089	NA	NA	NA	1	1	1	0	3	4.07295	-2.05171	4.22663	-2.15984	-4.1623	2.13115	NA	NA	4.6421e-05	0.040198	2.37214e-05	0.0307854	3.15059e-05	0.033077	NA	NA	0.00840877	0.892824	0.0140015	0.894302	0.0116376	0.937888	NA	NA
SCAMP3	2.8645e-06	0.000709561	-4.6803	Brain_Putamen_basal_ganglia	7.19175e-06	0.00490467	4.48793	Brain_Hypothalamus	9.82933e-06	0.00505686	-4.42089	NA	NA	NA	1	1	1	0	3	4.07295	-2.05171	4.22663	-2.15984	-4.1623	2.13115	NA	NA	4.6421e-05	0.040198	2.37214e-05	0.0307854	3.15059e-05	0.033077	NA	NA	0.00840877	0.892824	0.0140015	0.894302	0.0131308	0.93472	NA	NA
SCAMP3	2.8645e-06	0.000709561	-4.6803	Brain_Putamen_basal_ganglia	7.19175e-06	0.00490467	4.48793	Brain_Nucleus_accumbens_basal_ganglia	9.82933e-06	0.00516101	4.42089	NA	NA	NA	1	1	1	0	3	4.07295	-2.05171	4.22663	-2.15984	4.1623	-2.13115	NA	NA	4.6421e-05	0.040198	2.37214e-05	0.0307854	3.15059e-05	0.033077	NA	NA	0.00840877	0.892824	0.0140015	0.894302	0.0135523	0.940309	NA	NA
SCAMP3	2.8645e-06	0.000709561	-4.6803	Brain_Putamen_basal_ganglia	7.19175e-06	0.00490467	4.48793	Brain_Putamen_basal_ganglia	9.82933e-06	0.00397906	-4.42089	NA	NA	NA	1	1	1	0	3	4.07295	-2.05171	4.22663	-2.15984	-4.1623	2.13115	NA	NA	4.6421e-05	0.040198	2.37214e-05	0.0307854	3.15059e-05	0.033077	NA	NA	0.00840877	0.892824	0.0140015	0.894302	0.0107025	0.955911	NA	NA
SCAMP3	2.8645e-06	0.000709561	-4.6803	Brain_Putamen_basal_ganglia	7.19175e-06	0.00490467	4.48793	Brain_Spinal_cord_cervical_c-1	9.82933e-06	0.00460222	-4.42089	NA	NA	NA	1	1	1	0	3	4.07295	-2.05171	4.22663	-2.15984	-4.1623	2.13115	NA	NA	4.6421e-05	0.040198	2.37214e-05	0.0307854	3.15059e-05	0.033077	NA	NA	0.00840877	0.892824	0.0140015	0.894302	0.0110254	0.918192	NA	NA
SCAMP3	2.8645e-06	0.000709561	-4.6803	Brain_Putamen_basal_ganglia	7.19175e-06	0.00490467	4.48793	Brain_Substantia_nigra	9.82933e-06	0.0043797	4.42089	NA	NA	NA	1	1	1	0	3	4.07295	-2.05171	4.22663	-2.15984	4.1623	-2.13115	NA	NA	4.6421e-05	0.040198	2.37214e-05	0.0307854	3.15059e-05	0.033077	NA	NA	0.00840877	0.892824	0.0140015	0.894302	0.012028	0.960173	NA	NA
SCAMP3	2.8645e-06	0.000709561	-4.6803	Brain_Putamen_basal_ganglia	7.19175e-06	0.00490467	4.48793	Breast_Mammary_Tissue	9.82933e-06	0.00365958	-4.42089	NA	NA	NA	1	1	1	0	3	4.07295	-2.05171	4.22663	-2.15984	-4.1623	2.13115	NA	NA	4.6421e-05	0.040198	2.37214e-05	0.0307854	3.15059e-05	0.033077	NA	NA	0.00840877	0.892824	0.0140015	0.894302	0.0096908	0.941718	NA	NA
SCAMP3	2.8645e-06	0.000709561	-4.6803	Brain_Putamen_basal_ganglia	7.19175e-06	0.00490467	4.48793	Cells_Cultured_fibroblasts	9.82933e-06	0.00490094	-4.42089	NA	NA	NA	1	1	1	0	3	4.07295	-2.05171	4.22663	-2.15984	-4.1623	2.13115	NA	NA	4.6421e-05	0.040198	2.37214e-05	0.0307854	3.15059e-05	0.033077	NA	NA	0.00840877	0.892824	0.0140015	0.894302	0.0108527	0.942972	NA	NA
SCAMP3	2.8645e-06	0.000709561	-4.6803	Brain_Putamen_basal_ganglia	7.19175e-06	0.00490467	4.48793	Cells_EBV-transformed_lymphocytes	9.82933e-06	0.00390375	-4.42089	NA	NA	NA	1	1	1	0	3	4.07295	-2.05171	4.22663	-2.15984	-4.1623	2.13115	NA	NA	4.6421e-05	0.040198	2.37214e-05	0.0307854	3.15059e-05	0.033077	NA	NA	0.00840877	0.892824	0.0140015	0.894302	0.0101536	0.878031	NA	NA
SCAMP3	2.8645e-06	0.000709561	-4.6803	Brain_Putamen_basal_ganglia	7.19175e-06	0.00490467	4.48793	Colon_Sigmoid	9.82933e-06	0.00502528	4.42089	NA	NA	NA	1	1	1	0	3	4.07295	-2.05171	4.22663	-2.15984	4.1623	-2.13115	NA	NA	4.6421e-05	0.040198	2.37214e-05	0.0307854	3.15059e-05	0.033077	NA	NA	0.00840877	0.892824	0.0140015	0.894302	0.0126773	0.931451	NA	NA
SCAMP3	2.8645e-06	0.000709561	-4.6803	Brain_Putamen_basal_ganglia	7.19175e-06	0.00490467	4.48793	Colon_Transverse	9.82933e-06	0.00506433	4.42089	NA	NA	NA	1	1	1	0	3	4.07295	-2.05171	4.22663	-2.15984	4.1623	-2.13115	NA	NA	4.6421e-05	0.040198	2.37214e-05	0.0307854	3.15059e-05	0.033077	NA	NA	0.00840877	0.892824	0.0140015	0.894302	0.0119953	0.956876	NA	NA
SCAMP3	2.8645e-06	0.000709561	-4.6803	Brain_Putamen_basal_ganglia	7.19175e-06	0.00490467	4.48793	Esophagus_Gastroesophageal_Junction	9.82933e-06	0.00446181	-4.42089	NA	NA	NA	1	1	1	0	3	4.07295	-2.05171	4.22663	-2.15984	-4.1623	2.13115	NA	NA	4.6421e-05	0.040198	2.37214e-05	0.0307854	3.15059e-05	0.033077	NA	NA	0.00840877	0.892824	0.0140015	0.894302	0.0112718	0.968332	NA	NA
SCAMP3	2.8645e-06	0.000709561	-4.6803	Brain_Putamen_basal_ganglia	7.19175e-06	0.00490467	4.48793	Esophagus_Mucosa	9.82933e-06	0.00436196	-4.42089	NA	NA	NA	1	1	1	0	3	4.07295	-2.05171	4.22663	-2.15984	-4.1623	2.13115	NA	NA	4.6421e-05	0.040198	2.37214e-05	0.0307854	3.15059e-05	0.033077	NA	NA	0.00840877	0.892824	0.0140015	0.894302	0.0107091	0.950834	NA	NA
SCAMP3	2.8645e-06	0.000709561	-4.6803	Brain_Putamen_basal_ganglia	7.19175e-06	0.00490467	4.48793	Esophagus_Muscularis	9.82933e-06	0.00475966	-4.42089	NA	NA	NA	1	1	1	0	3	4.07295	-2.05171	4.22663	-2.15984	-4.1623	2.13115	NA	NA	4.6421e-05	0.040198	2.37214e-05	0.0307854	3.15059e-05	0.033077	NA	NA	0.00840877	0.892824	0.0140015	0.894302	0.010921	0.917106	NA	NA
SCAMP3	2.8645e-06	0.000709561	-4.6803	Brain_Putamen_basal_ganglia	7.19175e-06	0.00490467	4.48793	Heart_Atrial_Appendage	9.82933e-06	0.00462945	4.42089	NA	NA	NA	1	1	1	0	3	4.07295	-2.05171	4.22663	-2.15984	4.1623	-2.13115	NA	NA	4.6421e-05	0.040198	2.37214e-05	0.0307854	3.15059e-05	0.033077	NA	NA	0.00840877	0.892824	0.0140015	0.894302	0.0115491	0.945483	NA	NA
SCAMP3	2.8645e-06	0.000709561	-4.6803	Brain_Putamen_basal_ganglia	7.19175e-06	0.00490467	4.48793	Heart_Left_Ventricle	9.82933e-06	0.00454135	4.42089	NA	NA	NA	1	1	1	0	3	4.07295	-2.05171	4.22663	-2.15984	4.1623	-2.13115	NA	NA	4.6421e-05	0.040198	2.37214e-05	0.0307854	3.15059e-05	0.033077	NA	NA	0.00840877	0.892824	0.0140015	0.894302	0.0123877	0.949555	NA	NA
SCAMP3	2.8645e-06	0.000709561	-4.6803	Brain_Putamen_basal_ganglia	7.19175e-06	0.00490467	4.48793	Kidney_Cortex	9.82933e-06	0.00398263	-4.42089	NA	NA	NA	1	1	1	0	3	4.07295	-2.05171	4.22663	-2.15984	-4.1623	2.13115	NA	NA	4.6421e-05	0.040198	2.37214e-05	0.0307854	3.15059e-05	0.033077	NA	NA	0.00840877	0.892824	0.0140015	0.894302	0.00999699	0.90942	NA	NA
SCAMP3	2.8645e-06	0.000709561	-4.6803	Brain_Putamen_basal_ganglia	7.19175e-06	0.00490467	4.48793	Liver	9.82933e-06	0.00476184	-4.42089	NA	NA	NA	1	1	1	0	3	4.07295	-2.05171	4.22663	-2.15984	-4.1623	2.13115	NA	NA	4.6421e-05	0.040198	2.37214e-05	0.0307854	3.15059e-05	0.033077	NA	NA	0.00840877	0.892824	0.0140015	0.894302	0.0115466	0.912967	NA	NA
SCAMP3	2.8645e-06	0.000709561	-4.6803	Brain_Putamen_basal_ganglia	7.19175e-06	0.00490467	4.48793	Lung	9.82933e-06	0.00334323	-4.42089	NA	NA	NA	1	1	1	0	3	4.07295	-2.05171	4.22663	-2.15984	-4.1623	2.13115	NA	NA	4.6421e-05	0.040198	2.37214e-05	0.0307854	3.15059e-05	0.033077	NA	NA	0.00840877	0.892824	0.0140015	0.894302	0.00849419	0.934625	NA	NA
SCAMP3	2.8645e-06	0.000709561	-4.6803	Brain_Putamen_basal_ganglia	7.19175e-06	0.00490467	4.48793	Minor_Salivary_Gland	9.82933e-06	0.0042905	-4.42089	NA	NA	NA	1	1	1	0	3	4.07295	-2.05171	4.22663	-2.15984	-4.1623	2.13115	NA	NA	4.6421e-05	0.040198	2.37214e-05	0.0307854	3.15059e-05	0.033077	NA	NA	0.00840877	0.892824	0.0140015	0.894302	0.00931	0.921315	NA	NA
SCAMP3	2.8645e-06	0.000709561	-4.6803	Brain_Putamen_basal_ganglia	7.19175e-06	0.00490467	4.48793	Muscle_Skeletal	9.82933e-06	0.00501617	4.42089	NA	NA	NA	1	1	1	0	3	4.07295	-2.05171	4.22663	-2.15984	4.1623	-2.13115	NA	NA	4.6421e-05	0.040198	2.37214e-05	0.0307854	3.15059e-05	0.033077	NA	NA	0.00840877	0.892824	0.0140015	0.894302	0.0128049	0.916932	NA	NA
SCAMP3	2.8645e-06	0.000709561	-4.6803	Brain_Putamen_basal_ganglia	7.19175e-06	0.00490467	4.48793	Nerve_Tibial	9.82933e-06	0.00439383	4.42089	NA	NA	NA	1	1	1	0	3	4.07295	-2.05171	4.22663	-2.15984	4.1623	-2.13115	NA	NA	4.6421e-05	0.040198	2.37214e-05	0.0307854	3.15059e-05	0.033077	NA	NA	0.00840877	0.892824	0.0140015	0.894302	0.0104055	0.951315	NA	NA
SCAMP3	2.8645e-06	0.000709561	-4.6803	Brain_Putamen_basal_ganglia	7.19175e-06	0.00490467	4.48793	Ovary	9.82933e-06	0.00445896	-4.42089	NA	NA	NA	1	1	1	0	3	4.07295	-2.05171	4.22663	-2.15984	-4.1623	2.13115	NA	NA	4.6421e-05	0.040198	2.37214e-05	0.0307854	3.15059e-05	0.033077	NA	NA	0.00840877	0.892824	0.0140015	0.894302	0.0109822	0.921128	NA	NA
SCAMP3	2.8645e-06	0.000709561	-4.6803	Brain_Putamen_basal_ganglia	7.19175e-06	0.00490467	4.48793	Pancreas	9.82933e-06	0.00539607	4.42089	NA	NA	NA	1	1	1	0	3	4.07295	-2.05171	4.22663	-2.15984	4.1623	-2.13115	NA	NA	4.6421e-05	0.040198	2.37214e-05	0.0307854	3.15059e-05	0.033077	NA	NA	0.00840877	0.892824	0.0140015	0.894302	0.01272	0.906748	NA	NA
SCAMP3	2.8645e-06	0.000709561	-4.6803	Brain_Putamen_basal_ganglia	7.19175e-06	0.00490467	4.48793	Pituitary	9.82933e-06	0.00481769	-4.42089	NA	NA	NA	1	1	1	0	3	4.07295	-2.05171	4.22663	-2.15984	-4.1623	2.13115	NA	NA	4.6421e-05	0.040198	2.37214e-05	0.0307854	3.15059e-05	0.033077	NA	NA	0.00840877	0.892824	0.0140015	0.894302	0.0119266	0.930406	NA	NA
SCAMP3	2.8645e-06	0.000709561	-4.6803	Brain_Putamen_basal_ganglia	7.19175e-06	0.00490467	4.48793	Prostate	9.82933e-06	0.00471705	-4.42089	NA	NA	NA	1	1	1	0	3	4.07295	-2.05171	4.22663	-2.15984	-4.1623	2.13115	NA	NA	4.6421e-05	0.040198	2.37214e-05	0.0307854	3.15059e-05	0.033077	NA	NA	0.00840877	0.892824	0.0140015	0.894302	0.0115522	0.93741	NA	NA
SCAMP3	2.8645e-06	0.000709561	-4.6803	Brain_Putamen_basal_ganglia	7.19175e-06	0.00490467	4.48793	Skin_Not_Sun_Exposed_Suprapubic	9.82933e-06	0.00372374	4.42089	NA	NA	NA	1	1	1	0	3	4.07295	-2.05171	4.22663	-2.15984	4.1623	-2.13115	NA	NA	4.6421e-05	0.040198	2.37214e-05	0.0307854	3.15059e-05	0.033077	NA	NA	0.00840877	0.892824	0.0140015	0.894302	0.00975498	0.93231	NA	NA
SCAMP3	2.8645e-06	0.000709561	-4.6803	Brain_Putamen_basal_ganglia	7.19175e-06	0.00490467	4.48793	Skin_Sun_Exposed_Lower_leg	9.82933e-06	0.0040788	4.42089	NA	NA	NA	1	1	1	0	3	4.07295	-2.05171	4.22663	-2.15984	4.1623	-2.13115	NA	NA	4.6421e-05	0.040198	2.37214e-05	0.0307854	3.15059e-05	0.033077	NA	NA	0.00840877	0.892824	0.0140015	0.894302	0.00992349	0.945139	NA	NA
SCAMP3	2.8645e-06	0.000709561	-4.6803	Brain_Putamen_basal_ganglia	7.19175e-06	0.00490467	4.48793	Small_Intestine_Terminal_Ileum	9.82933e-06	0.00493367	-4.42089	NA	NA	NA	1	1	1	0	3	4.07295	-2.05171	4.22663	-2.15984	-4.1623	2.13115	NA	NA	4.6421e-05	0.040198	2.37214e-05	0.0307854	3.15059e-05	0.033077	NA	NA	0.00840877	0.892824	0.0140015	0.894302	0.0114552	0.93497	NA	NA
SCAMP3	2.8645e-06	0.000709561	-4.6803	Brain_Putamen_basal_ganglia	7.19175e-06	0.00490467	4.48793	Spleen	4.68873e-06	0.00232621	4.57825	NA	NA	NA	1	1	1	0	3	4.07295	-2.05171	4.22663	-2.15984	4.20345	-3.00417	NA	NA	4.6421e-05	0.040198	2.37214e-05	0.0307854	2.62876e-05	0.00266309	NA	NA	0.00840877	0.892824	0.0140015	0.894302	0.00881473	0.818853	NA	NA
SCAMP3	2.8645e-06	0.000709561	-4.6803	Brain_Putamen_basal_ganglia	7.19175e-06	0.00490467	4.48793	Stomach	9.82933e-06	0.00449942	4.42089	NA	NA	NA	1	1	1	0	3	4.07295	-2.05171	4.22663	-2.15984	4.1623	-2.13115	NA	NA	4.6421e-05	0.040198	2.37214e-05	0.0307854	3.15059e-05	0.033077	NA	NA	0.00840877	0.892824	0.0140015	0.894302	0.0110025	0.942215	NA	NA
SCAMP3	2.8645e-06	0.000709561	-4.6803	Brain_Putamen_basal_ganglia	7.19175e-06	0.00490467	4.48793	Testis	9.82933e-06	0.00573531	-4.42089	NA	NA	NA	1	1	1	0	3	4.07295	-2.05171	4.22663	-2.15984	-4.1623	2.13115	NA	NA	4.6421e-05	0.040198	2.37214e-05	0.0307854	3.15059e-05	0.033077	NA	NA	0.00840877	0.892824	0.0140015	0.894302	0.0135229	0.910951	NA	NA
SCAMP3	2.8645e-06	0.000709561	-4.6803	Brain_Putamen_basal_ganglia	7.19175e-06	0.00490467	4.48793	Thyroid	9.82933e-06	0.00405026	4.42089	NA	NA	NA	1	1	1	0	3	4.07295	-2.05171	4.22663	-2.15984	4.1623	-2.13115	NA	NA	4.6421e-05	0.040198	2.37214e-05	0.0307854	3.15059e-05	0.033077	NA	NA	0.00840877	0.892824	0.0140015	0.894302	0.0102251	0.9391	NA	NA
SCAMP3	2.8645e-06	0.000709561	-4.6803	Brain_Putamen_basal_ganglia	7.19175e-06	0.00490467	4.48793	Uterus	9.82933e-06	0.0043833	4.42089	NA	NA	NA	1	1	1	0	3	4.07295	-2.05171	4.22663	-2.15984	4.1623	-2.13115	NA	NA	4.6421e-05	0.040198	2.37214e-05	0.0307854	3.15059e-05	0.033077	NA	NA	0.00840877	0.892824	0.0140015	0.894302	0.0104946	0.945612	NA	NA
SCAMP3	2.8645e-06	0.000709561	-4.6803	Brain_Putamen_basal_ganglia	7.19175e-06	0.00490467	4.48793	Vagina	9.82933e-06	0.00478698	4.42089	NA	NA	NA	1	1	1	0	3	4.07295	-2.05171	4.22663	-2.15984	4.1623	-2.13115	NA	NA	4.6421e-05	0.040198	2.37214e-05	0.0307854	3.15059e-05	0.033077	NA	NA	0.00840877	0.892824	0.0140015	0.894302	0.0116107	0.942258	NA	NA
SCAMP3	2.8645e-06	0.000709561	-4.6803	Brain_Putamen_basal_ganglia	7.19175e-06	0.00490467	4.48793	Whole_Blood	9.82933e-06	0.00548621	-4.42089	NA	NA	NA	1	1	1	0	3	4.07295	-2.05171	4.22663	-2.15984	-4.1623	2.13115	NA	NA	4.6421e-05	0.040198	2.37214e-05	0.0307854	3.15059e-05	0.033077	NA	NA	0.00840877	0.892824	0.0140015	0.894302	0.0117826	0.935799	NA	NA
SCAMP3	2.8645e-06	0.000709561	-4.6803	Brain_Putamen_basal_ganglia	7.19175e-06	0.00490467	4.48793	smultixcan	9.56324e-06	0.00388694	4.42432	NA	NA	NA	1	1	1	0	3	4.07295	-2.05171	4.22663	-2.15984	4.08153	-2.15013	NA	NA	4.6421e-05	0.040198	2.37214e-05	0.0307854	4.23138e-05	0.0314854	NA	NA	0.00840877	0.892824	0.0140015	0.894302	0.0121802	0.911496	NA	NA
SCAMP3	2.8645e-06	0.000709561	-4.6803	Brain_Spinal_cord_cervical_c-1	7.19175e-06	0.00512915	4.48793	Adipose_Subcutaneous	9.82933e-06	0.0040347	4.42089	NA	NA	NA	1	1	1	0	3	4.07295	-2.05171	4.22663	-2.15984	4.1623	-2.13115	NA	NA	4.6421e-05	0.040198	2.37214e-05	0.0307854	3.15059e-05	0.033077	NA	NA	0.00840877	0.892824	0.0109731	0.878576	0.00962241	0.904167	NA	NA
SCAMP3	2.8645e-06	0.000709561	-4.6803	Brain_Spinal_cord_cervical_c-1	7.19175e-06	0.00512915	4.48793	Adipose_Visceral_Omentum	9.82933e-06	0.00400607	-4.42089	NA	NA	NA	1	1	1	0	3	4.07295	-2.05171	4.22663	-2.15984	-4.1623	2.13115	NA	NA	4.6421e-05	0.040198	2.37214e-05	0.0307854	3.15059e-05	0.033077	NA	NA	0.00840877	0.892824	0.0109731	0.878576	0.00992377	0.9166	NA	NA
SCAMP3	2.8645e-06	0.000709561	-4.6803	Brain_Spinal_cord_cervical_c-1	7.19175e-06	0.00512915	4.48793	Adrenal_Gland	9.82933e-06	0.00567574	4.42089	NA	NA	NA	1	1	1	0	3	4.07295	-2.05171	4.22663	-2.15984	4.1623	-2.13115	NA	NA	4.6421e-05	0.040198	2.37214e-05	0.0307854	3.15059e-05	0.033077	NA	NA	0.00840877	0.892824	0.0109731	0.878576	0.0128633	0.905683	NA	NA
SCAMP3	2.8645e-06	0.000709561	-4.6803	Brain_Spinal_cord_cervical_c-1	7.19175e-06	0.00512915	4.48793	Artery_Aorta	9.82933e-06	0.00411849	4.42089	NA	NA	NA	1	1	1	0	3	4.07295	-2.05171	4.22663	-2.15984	4.1623	-2.13115	NA	NA	4.6421e-05	0.040198	2.37214e-05	0.0307854	3.15059e-05	0.033077	NA	NA	0.00840877	0.892824	0.0109731	0.878576	0.0112858	0.942086	NA	NA
SCAMP3	2.8645e-06	0.000709561	-4.6803	Brain_Spinal_cord_cervical_c-1	7.19175e-06	0.00512915	4.48793	Artery_Coronary	9.82933e-06	0.00464496	-4.42089	NA	NA	NA	1	1	1	0	3	4.07295	-2.05171	4.22663	-2.15984	-4.1623	2.13115	NA	NA	4.6421e-05	0.040198	2.37214e-05	0.0307854	3.15059e-05	0.033077	NA	NA	0.00840877	0.892824	0.0109731	0.878576	0.011206	0.952517	NA	NA
SCAMP3	2.8645e-06	0.000709561	-4.6803	Brain_Spinal_cord_cervical_c-1	7.19175e-06	0.00512915	4.48793	Artery_Tibial	9.82933e-06	0.00455127	-4.42089	NA	NA	NA	1	1	1	0	3	4.07295	-2.05171	4.22663	-2.15984	-4.1623	2.13115	NA	NA	4.6421e-05	0.040198	2.37214e-05	0.0307854	3.15059e-05	0.033077	NA	NA	0.00840877	0.892824	0.0109731	0.878576	0.010958	0.945701	NA	NA
SCAMP3	2.8645e-06	0.000709561	-4.6803	Brain_Spinal_cord_cervical_c-1	7.19175e-06	0.00512915	4.48793	Brain_Amygdala	9.82933e-06	0.00413524	-4.42089	NA	NA	NA	1	1	1	0	3	4.07295	-2.05171	4.22663	-2.15984	-4.1623	2.13115	NA	NA	4.6421e-05	0.040198	2.37214e-05	0.0307854	3.15059e-05	0.033077	NA	NA	0.00840877	0.892824	0.0109731	0.878576	0.011288	0.960002	NA	NA
SCAMP3	2.8645e-06	0.000709561	-4.6803	Brain_Spinal_cord_cervical_c-1	7.19175e-06	0.00512915	4.48793	Brain_Anterior_cingulate_cortex_BA24	9.82933e-06	0.00494572	-4.42089	NA	NA	NA	1	1	1	0	3	4.07295	-2.05171	4.22663	-2.15984	-4.1623	2.13115	NA	NA	4.6421e-05	0.040198	2.37214e-05	0.0307854	3.15059e-05	0.033077	NA	NA	0.00840877	0.892824	0.0109731	0.878576	0.0125576	0.961227	NA	NA
SCAMP3	2.8645e-06	0.000709561	-4.6803	Brain_Spinal_cord_cervical_c-1	7.19175e-06	0.00512915	4.48793	Brain_Caudate_basal_ganglia	9.82933e-06	0.00495739	-4.42089	NA	NA	NA	1	1	1	0	3	4.07295	-2.05171	4.22663	-2.15984	-4.1623	2.13115	NA	NA	4.6421e-05	0.040198	2.37214e-05	0.0307854	3.15059e-05	0.033077	NA	NA	0.00840877	0.892824	0.0109731	0.878576	0.0120911	0.954258	NA	NA
SCAMP3	2.8645e-06	0.000709561	-4.6803	Brain_Spinal_cord_cervical_c-1	7.19175e-06	0.00512915	4.48793	Brain_Cerebellar_Hemisphere	9.82933e-06	0.00443737	-4.42089	NA	NA	NA	1	1	1	0	3	4.07295	-2.05171	4.22663	-2.15984	-4.1623	2.13115	NA	NA	4.6421e-05	0.040198	2.37214e-05	0.0307854	3.15059e-05	0.033077	NA	NA	0.00840877	0.892824	0.0109731	0.878576	0.0110222	0.925489	NA	NA
SCAMP3	2.8645e-06	0.000709561	-4.6803	Brain_Spinal_cord_cervical_c-1	7.19175e-06	0.00512915	4.48793	Brain_Cerebellum	9.82933e-06	0.00478356	-4.42089	NA	NA	NA	1	1	1	0	3	4.07295	-2.05171	4.22663	-2.15984	-4.1623	2.13115	NA	NA	4.6421e-05	0.040198	2.37214e-05	0.0307854	3.15059e-05	0.033077	NA	NA	0.00840877	0.892824	0.0109731	0.878576	0.0113351	0.900101	NA	NA
SCAMP3	2.8645e-06	0.000709561	-4.6803	Brain_Spinal_cord_cervical_c-1	7.19175e-06	0.00512915	4.48793	Brain_Cortex	9.82933e-06	0.00451699	-4.42089	NA	NA	NA	1	1	1	0	3	4.07295	-2.05171	4.22663	-2.15984	-4.1623	2.13115	NA	NA	4.6421e-05	0.040198	2.37214e-05	0.0307854	3.15059e-05	0.033077	NA	NA	0.00840877	0.892824	0.0109731	0.878576	0.0113605	0.9225	NA	NA
SCAMP3	2.8645e-06	0.000709561	-4.6803	Brain_Spinal_cord_cervical_c-1	7.19175e-06	0.00512915	4.48793	Brain_Frontal_Cortex_BA9	9.82933e-06	0.00574267	-4.42089	NA	NA	NA	1	1	1	0	3	4.07295	-2.05171	4.22663	-2.15984	-4.1623	2.13115	NA	NA	4.6421e-05	0.040198	2.37214e-05	0.0307854	3.15059e-05	0.033077	NA	NA	0.00840877	0.892824	0.0109731	0.878576	0.013437	0.935936	NA	NA
SCAMP3	2.8645e-06	0.000709561	-4.6803	Brain_Spinal_cord_cervical_c-1	7.19175e-06	0.00512915	4.48793	Brain_Hippocampus	9.82933e-06	0.00500481	-4.42089	NA	NA	NA	1	1	1	0	3	4.07295	-2.05171	4.22663	-2.15984	-4.1623	2.13115	NA	NA	4.6421e-05	0.040198	2.37214e-05	0.0307854	3.15059e-05	0.033077	NA	NA	0.00840877	0.892824	0.0109731	0.878576	0.0116376	0.937888	NA	NA
SCAMP3	2.8645e-06	0.000709561	-4.6803	Brain_Spinal_cord_cervical_c-1	7.19175e-06	0.00512915	4.48793	Brain_Hypothalamus	9.82933e-06	0.00505686	-4.42089	NA	NA	NA	1	1	1	0	3	4.07295	-2.05171	4.22663	-2.15984	-4.1623	2.13115	NA	NA	4.6421e-05	0.040198	2.37214e-05	0.0307854	3.15059e-05	0.033077	NA	NA	0.00840877	0.892824	0.0109731	0.878576	0.0131308	0.93472	NA	NA
SCAMP3	2.8645e-06	0.000709561	-4.6803	Brain_Spinal_cord_cervical_c-1	7.19175e-06	0.00512915	4.48793	Brain_Nucleus_accumbens_basal_ganglia	9.82933e-06	0.00516101	4.42089	NA	NA	NA	1	1	1	0	3	4.07295	-2.05171	4.22663	-2.15984	4.1623	-2.13115	NA	NA	4.6421e-05	0.040198	2.37214e-05	0.0307854	3.15059e-05	0.033077	NA	NA	0.00840877	0.892824	0.0109731	0.878576	0.0135523	0.940309	NA	NA
SCAMP3	2.8645e-06	0.000709561	-4.6803	Brain_Spinal_cord_cervical_c-1	7.19175e-06	0.00512915	4.48793	Brain_Putamen_basal_ganglia	9.82933e-06	0.00397906	-4.42089	NA	NA	NA	1	1	1	0	3	4.07295	-2.05171	4.22663	-2.15984	-4.1623	2.13115	NA	NA	4.6421e-05	0.040198	2.37214e-05	0.0307854	3.15059e-05	0.033077	NA	NA	0.00840877	0.892824	0.0109731	0.878576	0.0107025	0.955911	NA	NA
SCAMP3	2.8645e-06	0.000709561	-4.6803	Brain_Spinal_cord_cervical_c-1	7.19175e-06	0.00512915	4.48793	Brain_Spinal_cord_cervical_c-1	9.82933e-06	0.00460222	-4.42089	NA	NA	NA	1	1	1	0	3	4.07295	-2.05171	4.22663	-2.15984	-4.1623	2.13115	NA	NA	4.6421e-05	0.040198	2.37214e-05	0.0307854	3.15059e-05	0.033077	NA	NA	0.00840877	0.892824	0.0109731	0.878576	0.0110254	0.918192	NA	NA
SCAMP3	2.8645e-06	0.000709561	-4.6803	Brain_Spinal_cord_cervical_c-1	7.19175e-06	0.00512915	4.48793	Brain_Substantia_nigra	9.82933e-06	0.0043797	4.42089	NA	NA	NA	1	1	1	0	3	4.07295	-2.05171	4.22663	-2.15984	4.1623	-2.13115	NA	NA	4.6421e-05	0.040198	2.37214e-05	0.0307854	3.15059e-05	0.033077	NA	NA	0.00840877	0.892824	0.0109731	0.878576	0.012028	0.960173	NA	NA
SCAMP3	2.8645e-06	0.000709561	-4.6803	Brain_Spinal_cord_cervical_c-1	7.19175e-06	0.00512915	4.48793	Breast_Mammary_Tissue	9.82933e-06	0.00365958	-4.42089	NA	NA	NA	1	1	1	0	3	4.07295	-2.05171	4.22663	-2.15984	-4.1623	2.13115	NA	NA	4.6421e-05	0.040198	2.37214e-05	0.0307854	3.15059e-05	0.033077	NA	NA	0.00840877	0.892824	0.0109731	0.878576	0.0096908	0.941718	NA	NA
SCAMP3	2.8645e-06	0.000709561	-4.6803	Brain_Spinal_cord_cervical_c-1	7.19175e-06	0.00512915	4.48793	Cells_Cultured_fibroblasts	9.82933e-06	0.00490094	-4.42089	NA	NA	NA	1	1	1	0	3	4.07295	-2.05171	4.22663	-2.15984	-4.1623	2.13115	NA	NA	4.6421e-05	0.040198	2.37214e-05	0.0307854	3.15059e-05	0.033077	NA	NA	0.00840877	0.892824	0.0109731	0.878576	0.0108527	0.942972	NA	NA
SCAMP3	2.8645e-06	0.000709561	-4.6803	Brain_Spinal_cord_cervical_c-1	7.19175e-06	0.00512915	4.48793	Cells_EBV-transformed_lymphocytes	9.82933e-06	0.00390375	-4.42089	NA	NA	NA	1	1	1	0	3	4.07295	-2.05171	4.22663	-2.15984	-4.1623	2.13115	NA	NA	4.6421e-05	0.040198	2.37214e-05	0.0307854	3.15059e-05	0.033077	NA	NA	0.00840877	0.892824	0.0109731	0.878576	0.0101536	0.878031	NA	NA
SCAMP3	2.8645e-06	0.000709561	-4.6803	Brain_Spinal_cord_cervical_c-1	7.19175e-06	0.00512915	4.48793	Colon_Sigmoid	9.82933e-06	0.00502528	4.42089	NA	NA	NA	1	1	1	0	3	4.07295	-2.05171	4.22663	-2.15984	4.1623	-2.13115	NA	NA	4.6421e-05	0.040198	2.37214e-05	0.0307854	3.15059e-05	0.033077	NA	NA	0.00840877	0.892824	0.0109731	0.878576	0.0126773	0.931451	NA	NA
SCAMP3	2.8645e-06	0.000709561	-4.6803	Brain_Spinal_cord_cervical_c-1	7.19175e-06	0.00512915	4.48793	Colon_Transverse	9.82933e-06	0.00506433	4.42089	NA	NA	NA	1	1	1	0	3	4.07295	-2.05171	4.22663	-2.15984	4.1623	-2.13115	NA	NA	4.6421e-05	0.040198	2.37214e-05	0.0307854	3.15059e-05	0.033077	NA	NA	0.00840877	0.892824	0.0109731	0.878576	0.0119953	0.956876	NA	NA
SCAMP3	2.8645e-06	0.000709561	-4.6803	Brain_Spinal_cord_cervical_c-1	7.19175e-06	0.00512915	4.48793	Esophagus_Gastroesophageal_Junction	9.82933e-06	0.00446181	-4.42089	NA	NA	NA	1	1	1	0	3	4.07295	-2.05171	4.22663	-2.15984	-4.1623	2.13115	NA	NA	4.6421e-05	0.040198	2.37214e-05	0.0307854	3.15059e-05	0.033077	NA	NA	0.00840877	0.892824	0.0109731	0.878576	0.0112718	0.968332	NA	NA
SCAMP3	2.8645e-06	0.000709561	-4.6803	Brain_Spinal_cord_cervical_c-1	7.19175e-06	0.00512915	4.48793	Esophagus_Mucosa	9.82933e-06	0.00436196	-4.42089	NA	NA	NA	1	1	1	0	3	4.07295	-2.05171	4.22663	-2.15984	-4.1623	2.13115	NA	NA	4.6421e-05	0.040198	2.37214e-05	0.0307854	3.15059e-05	0.033077	NA	NA	0.00840877	0.892824	0.0109731	0.878576	0.0107091	0.950834	NA	NA
SCAMP3	2.8645e-06	0.000709561	-4.6803	Brain_Spinal_cord_cervical_c-1	7.19175e-06	0.00512915	4.48793	Esophagus_Muscularis	9.82933e-06	0.00475966	-4.42089	NA	NA	NA	1	1	1	0	3	4.07295	-2.05171	4.22663	-2.15984	-4.1623	2.13115	NA	NA	4.6421e-05	0.040198	2.37214e-05	0.0307854	3.15059e-05	0.033077	NA	NA	0.00840877	0.892824	0.0109731	0.878576	0.010921	0.917106	NA	NA
SCAMP3	2.8645e-06	0.000709561	-4.6803	Brain_Spinal_cord_cervical_c-1	7.19175e-06	0.00512915	4.48793	Heart_Atrial_Appendage	9.82933e-06	0.00462945	4.42089	NA	NA	NA	1	1	1	0	3	4.07295	-2.05171	4.22663	-2.15984	4.1623	-2.13115	NA	NA	4.6421e-05	0.040198	2.37214e-05	0.0307854	3.15059e-05	0.033077	NA	NA	0.00840877	0.892824	0.0109731	0.878576	0.0115491	0.945483	NA	NA
SCAMP3	2.8645e-06	0.000709561	-4.6803	Brain_Spinal_cord_cervical_c-1	7.19175e-06	0.00512915	4.48793	Heart_Left_Ventricle	9.82933e-06	0.00454135	4.42089	NA	NA	NA	1	1	1	0	3	4.07295	-2.05171	4.22663	-2.15984	4.1623	-2.13115	NA	NA	4.6421e-05	0.040198	2.37214e-05	0.0307854	3.15059e-05	0.033077	NA	NA	0.00840877	0.892824	0.0109731	0.878576	0.0123877	0.949555	NA	NA
SCAMP3	2.8645e-06	0.000709561	-4.6803	Brain_Spinal_cord_cervical_c-1	7.19175e-06	0.00512915	4.48793	Kidney_Cortex	9.82933e-06	0.00398263	-4.42089	NA	NA	NA	1	1	1	0	3	4.07295	-2.05171	4.22663	-2.15984	-4.1623	2.13115	NA	NA	4.6421e-05	0.040198	2.37214e-05	0.0307854	3.15059e-05	0.033077	NA	NA	0.00840877	0.892824	0.0109731	0.878576	0.00999699	0.90942	NA	NA
SCAMP3	2.8645e-06	0.000709561	-4.6803	Brain_Spinal_cord_cervical_c-1	7.19175e-06	0.00512915	4.48793	Liver	9.82933e-06	0.00476184	-4.42089	NA	NA	NA	1	1	1	0	3	4.07295	-2.05171	4.22663	-2.15984	-4.1623	2.13115	NA	NA	4.6421e-05	0.040198	2.37214e-05	0.0307854	3.15059e-05	0.033077	NA	NA	0.00840877	0.892824	0.0109731	0.878576	0.0115466	0.912967	NA	NA
SCAMP3	2.8645e-06	0.000709561	-4.6803	Brain_Spinal_cord_cervical_c-1	7.19175e-06	0.00512915	4.48793	Lung	9.82933e-06	0.00334323	-4.42089	NA	NA	NA	1	1	1	0	3	4.07295	-2.05171	4.22663	-2.15984	-4.1623	2.13115	NA	NA	4.6421e-05	0.040198	2.37214e-05	0.0307854	3.15059e-05	0.033077	NA	NA	0.00840877	0.892824	0.0109731	0.878576	0.00849419	0.934625	NA	NA
SCAMP3	2.8645e-06	0.000709561	-4.6803	Brain_Spinal_cord_cervical_c-1	7.19175e-06	0.00512915	4.48793	Minor_Salivary_Gland	9.82933e-06	0.0042905	-4.42089	NA	NA	NA	1	1	1	0	3	4.07295	-2.05171	4.22663	-2.15984	-4.1623	2.13115	NA	NA	4.6421e-05	0.040198	2.37214e-05	0.0307854	3.15059e-05	0.033077	NA	NA	0.00840877	0.892824	0.0109731	0.878576	0.00931	0.921315	NA	NA
SCAMP3	2.8645e-06	0.000709561	-4.6803	Brain_Spinal_cord_cervical_c-1	7.19175e-06	0.00512915	4.48793	Muscle_Skeletal	9.82933e-06	0.00501617	4.42089	NA	NA	NA	1	1	1	0	3	4.07295	-2.05171	4.22663	-2.15984	4.1623	-2.13115	NA	NA	4.6421e-05	0.040198	2.37214e-05	0.0307854	3.15059e-05	0.033077	NA	NA	0.00840877	0.892824	0.0109731	0.878576	0.0128049	0.916932	NA	NA
SCAMP3	2.8645e-06	0.000709561	-4.6803	Brain_Spinal_cord_cervical_c-1	7.19175e-06	0.00512915	4.48793	Nerve_Tibial	9.82933e-06	0.00439383	4.42089	NA	NA	NA	1	1	1	0	3	4.07295	-2.05171	4.22663	-2.15984	4.1623	-2.13115	NA	NA	4.6421e-05	0.040198	2.37214e-05	0.0307854	3.15059e-05	0.033077	NA	NA	0.00840877	0.892824	0.0109731	0.878576	0.0104055	0.951315	NA	NA
SCAMP3	2.8645e-06	0.000709561	-4.6803	Brain_Spinal_cord_cervical_c-1	7.19175e-06	0.00512915	4.48793	Ovary	9.82933e-06	0.00445896	-4.42089	NA	NA	NA	1	1	1	0	3	4.07295	-2.05171	4.22663	-2.15984	-4.1623	2.13115	NA	NA	4.6421e-05	0.040198	2.37214e-05	0.0307854	3.15059e-05	0.033077	NA	NA	0.00840877	0.892824	0.0109731	0.878576	0.0109822	0.921128	NA	NA
SCAMP3	2.8645e-06	0.000709561	-4.6803	Brain_Spinal_cord_cervical_c-1	7.19175e-06	0.00512915	4.48793	Pancreas	9.82933e-06	0.00539607	4.42089	NA	NA	NA	1	1	1	0	3	4.07295	-2.05171	4.22663	-2.15984	4.1623	-2.13115	NA	NA	4.6421e-05	0.040198	2.37214e-05	0.0307854	3.15059e-05	0.033077	NA	NA	0.00840877	0.892824	0.0109731	0.878576	0.01272	0.906748	NA	NA
SCAMP3	2.8645e-06	0.000709561	-4.6803	Brain_Spinal_cord_cervical_c-1	7.19175e-06	0.00512915	4.48793	Pituitary	9.82933e-06	0.00481769	-4.42089	NA	NA	NA	1	1	1	0	3	4.07295	-2.05171	4.22663	-2.15984	-4.1623	2.13115	NA	NA	4.6421e-05	0.040198	2.37214e-05	0.0307854	3.15059e-05	0.033077	NA	NA	0.00840877	0.892824	0.0109731	0.878576	0.0119266	0.930406	NA	NA
SCAMP3	2.8645e-06	0.000709561	-4.6803	Brain_Spinal_cord_cervical_c-1	7.19175e-06	0.00512915	4.48793	Prostate	9.82933e-06	0.00471705	-4.42089	NA	NA	NA	1	1	1	0	3	4.07295	-2.05171	4.22663	-2.15984	-4.1623	2.13115	NA	NA	4.6421e-05	0.040198	2.37214e-05	0.0307854	3.15059e-05	0.033077	NA	NA	0.00840877	0.892824	0.0109731	0.878576	0.0115522	0.93741	NA	NA
SCAMP3	2.8645e-06	0.000709561	-4.6803	Brain_Spinal_cord_cervical_c-1	7.19175e-06	0.00512915	4.48793	Skin_Not_Sun_Exposed_Suprapubic	9.82933e-06	0.00372374	4.42089	NA	NA	NA	1	1	1	0	3	4.07295	-2.05171	4.22663	-2.15984	4.1623	-2.13115	NA	NA	4.6421e-05	0.040198	2.37214e-05	0.0307854	3.15059e-05	0.033077	NA	NA	0.00840877	0.892824	0.0109731	0.878576	0.00975498	0.93231	NA	NA
SCAMP3	2.8645e-06	0.000709561	-4.6803	Brain_Spinal_cord_cervical_c-1	7.19175e-06	0.00512915	4.48793	Skin_Sun_Exposed_Lower_leg	9.82933e-06	0.0040788	4.42089	NA	NA	NA	1	1	1	0	3	4.07295	-2.05171	4.22663	-2.15984	4.1623	-2.13115	NA	NA	4.6421e-05	0.040198	2.37214e-05	0.0307854	3.15059e-05	0.033077	NA	NA	0.00840877	0.892824	0.0109731	0.878576	0.00992349	0.945139	NA	NA
SCAMP3	2.8645e-06	0.000709561	-4.6803	Brain_Spinal_cord_cervical_c-1	7.19175e-06	0.00512915	4.48793	Small_Intestine_Terminal_Ileum	9.82933e-06	0.00493367	-4.42089	NA	NA	NA	1	1	1	0	3	4.07295	-2.05171	4.22663	-2.15984	-4.1623	2.13115	NA	NA	4.6421e-05	0.040198	2.37214e-05	0.0307854	3.15059e-05	0.033077	NA	NA	0.00840877	0.892824	0.0109731	0.878576	0.0114552	0.93497	NA	NA
SCAMP3	2.8645e-06	0.000709561	-4.6803	Brain_Spinal_cord_cervical_c-1	7.19175e-06	0.00512915	4.48793	Spleen	4.68873e-06	0.00232621	4.57825	NA	NA	NA	1	1	1	0	3	4.07295	-2.05171	4.22663	-2.15984	4.20345	-3.00417	NA	NA	4.6421e-05	0.040198	2.37214e-05	0.0307854	2.62876e-05	0.00266309	NA	NA	0.00840877	0.892824	0.0109731	0.878576	0.00881473	0.818853	NA	NA
SCAMP3	2.8645e-06	0.000709561	-4.6803	Brain_Spinal_cord_cervical_c-1	7.19175e-06	0.00512915	4.48793	Stomach	9.82933e-06	0.00449942	4.42089	NA	NA	NA	1	1	1	0	3	4.07295	-2.05171	4.22663	-2.15984	4.1623	-2.13115	NA	NA	4.6421e-05	0.040198	2.37214e-05	0.0307854	3.15059e-05	0.033077	NA	NA	0.00840877	0.892824	0.0109731	0.878576	0.0110025	0.942215	NA	NA
SCAMP3	2.8645e-06	0.000709561	-4.6803	Brain_Spinal_cord_cervical_c-1	7.19175e-06	0.00512915	4.48793	Testis	9.82933e-06	0.00573531	-4.42089	NA	NA	NA	1	1	1	0	3	4.07295	-2.05171	4.22663	-2.15984	-4.1623	2.13115	NA	NA	4.6421e-05	0.040198	2.37214e-05	0.0307854	3.15059e-05	0.033077	NA	NA	0.00840877	0.892824	0.0109731	0.878576	0.0135229	0.910951	NA	NA
SCAMP3	2.8645e-06	0.000709561	-4.6803	Brain_Spinal_cord_cervical_c-1	7.19175e-06	0.00512915	4.48793	Thyroid	9.82933e-06	0.00405026	4.42089	NA	NA	NA	1	1	1	0	3	4.07295	-2.05171	4.22663	-2.15984	4.1623	-2.13115	NA	NA	4.6421e-05	0.040198	2.37214e-05	0.0307854	3.15059e-05	0.033077	NA	NA	0.00840877	0.892824	0.0109731	0.878576	0.0102251	0.9391	NA	NA
SCAMP3	2.8645e-06	0.000709561	-4.6803	Brain_Spinal_cord_cervical_c-1	7.19175e-06	0.00512915	4.48793	Uterus	9.82933e-06	0.0043833	4.42089	NA	NA	NA	1	1	1	0	3	4.07295	-2.05171	4.22663	-2.15984	4.1623	-2.13115	NA	NA	4.6421e-05	0.040198	2.37214e-05	0.0307854	3.15059e-05	0.033077	NA	NA	0.00840877	0.892824	0.0109731	0.878576	0.0104946	0.945612	NA	NA
SCAMP3	2.8645e-06	0.000709561	-4.6803	Brain_Spinal_cord_cervical_c-1	7.19175e-06	0.00512915	4.48793	Vagina	9.82933e-06	0.00478698	4.42089	NA	NA	NA	1	1	1	0	3	4.07295	-2.05171	4.22663	-2.15984	4.1623	-2.13115	NA	NA	4.6421e-05	0.040198	2.37214e-05	0.0307854	3.15059e-05	0.033077	NA	NA	0.00840877	0.892824	0.0109731	0.878576	0.0116107	0.942258	NA	NA
SCAMP3	2.8645e-06	0.000709561	-4.6803	Brain_Spinal_cord_cervical_c-1	7.19175e-06	0.00512915	4.48793	Whole_Blood	9.82933e-06	0.00548621	-4.42089	NA	NA	NA	1	1	1	0	3	4.07295	-2.05171	4.22663	-2.15984	-4.1623	2.13115	NA	NA	4.6421e-05	0.040198	2.37214e-05	0.0307854	3.15059e-05	0.033077	NA	NA	0.00840877	0.892824	0.0109731	0.878576	0.0117826	0.935799	NA	NA
SCAMP3	2.8645e-06	0.000709561	-4.6803	Brain_Spinal_cord_cervical_c-1	7.19175e-06	0.00512915	4.48793	smultixcan	9.56324e-06	0.00388694	4.42432	NA	NA	NA	1	1	1	0	3	4.07295	-2.05171	4.22663	-2.15984	4.08153	-2.15013	NA	NA	4.6421e-05	0.040198	2.37214e-05	0.0307854	4.23138e-05	0.0314854	NA	NA	0.00840877	0.892824	0.0109731	0.878576	0.0121802	0.911496	NA	NA
SCAMP3	2.8645e-06	0.000709561	-4.6803	Brain_Substantia_nigra	7.19175e-06	0.00670532	4.48793	Adipose_Subcutaneous	9.82933e-06	0.0040347	4.42089	NA	NA	NA	1	1	1	0	3	4.07295	-2.05171	4.22663	-2.15984	4.1623	-2.13115	NA	NA	4.6421e-05	0.040198	2.37214e-05	0.0307854	3.15059e-05	0.033077	NA	NA	0.00840877	0.892824	0.0169181	0.886025	0.00962241	0.904167	NA	NA
SCAMP3	2.8645e-06	0.000709561	-4.6803	Brain_Substantia_nigra	7.19175e-06	0.00670532	4.48793	Adipose_Visceral_Omentum	9.82933e-06	0.00400607	-4.42089	NA	NA	NA	1	1	1	0	3	4.07295	-2.05171	4.22663	-2.15984	-4.1623	2.13115	NA	NA	4.6421e-05	0.040198	2.37214e-05	0.0307854	3.15059e-05	0.033077	NA	NA	0.00840877	0.892824	0.0169181	0.886025	0.00992377	0.9166	NA	NA
SCAMP3	2.8645e-06	0.000709561	-4.6803	Brain_Substantia_nigra	7.19175e-06	0.00670532	4.48793	Adrenal_Gland	9.82933e-06	0.00567574	4.42089	NA	NA	NA	1	1	1	0	3	4.07295	-2.05171	4.22663	-2.15984	4.1623	-2.13115	NA	NA	4.6421e-05	0.040198	2.37214e-05	0.0307854	3.15059e-05	0.033077	NA	NA	0.00840877	0.892824	0.0169181	0.886025	0.0128633	0.905683	NA	NA
SCAMP3	2.8645e-06	0.000709561	-4.6803	Brain_Substantia_nigra	7.19175e-06	0.00670532	4.48793	Artery_Aorta	9.82933e-06	0.00411849	4.42089	NA	NA	NA	1	1	1	0	3	4.07295	-2.05171	4.22663	-2.15984	4.1623	-2.13115	NA	NA	4.6421e-05	0.040198	2.37214e-05	0.0307854	3.15059e-05	0.033077	NA	NA	0.00840877	0.892824	0.0169181	0.886025	0.0112858	0.942086	NA	NA
SCAMP3	2.8645e-06	0.000709561	-4.6803	Brain_Substantia_nigra	7.19175e-06	0.00670532	4.48793	Artery_Coronary	9.82933e-06	0.00464496	-4.42089	NA	NA	NA	1	1	1	0	3	4.07295	-2.05171	4.22663	-2.15984	-4.1623	2.13115	NA	NA	4.6421e-05	0.040198	2.37214e-05	0.0307854	3.15059e-05	0.033077	NA	NA	0.00840877	0.892824	0.0169181	0.886025	0.011206	0.952517	NA	NA
SCAMP3	2.8645e-06	0.000709561	-4.6803	Brain_Substantia_nigra	7.19175e-06	0.00670532	4.48793	Artery_Tibial	9.82933e-06	0.00455127	-4.42089	NA	NA	NA	1	1	1	0	3	4.07295	-2.05171	4.22663	-2.15984	-4.1623	2.13115	NA	NA	4.6421e-05	0.040198	2.37214e-05	0.0307854	3.15059e-05	0.033077	NA	NA	0.00840877	0.892824	0.0169181	0.886025	0.010958	0.945701	NA	NA
SCAMP3	2.8645e-06	0.000709561	-4.6803	Brain_Substantia_nigra	7.19175e-06	0.00670532	4.48793	Brain_Amygdala	9.82933e-06	0.00413524	-4.42089	NA	NA	NA	1	1	1	0	3	4.07295	-2.05171	4.22663	-2.15984	-4.1623	2.13115	NA	NA	4.6421e-05	0.040198	2.37214e-05	0.0307854	3.15059e-05	0.033077	NA	NA	0.00840877	0.892824	0.0169181	0.886025	0.011288	0.960002	NA	NA
SCAMP3	2.8645e-06	0.000709561	-4.6803	Brain_Substantia_nigra	7.19175e-06	0.00670532	4.48793	Brain_Anterior_cingulate_cortex_BA24	9.82933e-06	0.00494572	-4.42089	NA	NA	NA	1	1	1	0	3	4.07295	-2.05171	4.22663	-2.15984	-4.1623	2.13115	NA	NA	4.6421e-05	0.040198	2.37214e-05	0.0307854	3.15059e-05	0.033077	NA	NA	0.00840877	0.892824	0.0169181	0.886025	0.0125576	0.961227	NA	NA
SCAMP3	2.8645e-06	0.000709561	-4.6803	Brain_Substantia_nigra	7.19175e-06	0.00670532	4.48793	Brain_Caudate_basal_ganglia	9.82933e-06	0.00495739	-4.42089	NA	NA	NA	1	1	1	0	3	4.07295	-2.05171	4.22663	-2.15984	-4.1623	2.13115	NA	NA	4.6421e-05	0.040198	2.37214e-05	0.0307854	3.15059e-05	0.033077	NA	NA	0.00840877	0.892824	0.0169181	0.886025	0.0120911	0.954258	NA	NA
SCAMP3	2.8645e-06	0.000709561	-4.6803	Brain_Substantia_nigra	7.19175e-06	0.00670532	4.48793	Brain_Cerebellar_Hemisphere	9.82933e-06	0.00443737	-4.42089	NA	NA	NA	1	1	1	0	3	4.07295	-2.05171	4.22663	-2.15984	-4.1623	2.13115	NA	NA	4.6421e-05	0.040198	2.37214e-05	0.0307854	3.15059e-05	0.033077	NA	NA	0.00840877	0.892824	0.0169181	0.886025	0.0110222	0.925489	NA	NA
SCAMP3	2.8645e-06	0.000709561	-4.6803	Brain_Substantia_nigra	7.19175e-06	0.00670532	4.48793	Brain_Cerebellum	9.82933e-06	0.00478356	-4.42089	NA	NA	NA	1	1	1	0	3	4.07295	-2.05171	4.22663	-2.15984	-4.1623	2.13115	NA	NA	4.6421e-05	0.040198	2.37214e-05	0.0307854	3.15059e-05	0.033077	NA	NA	0.00840877	0.892824	0.0169181	0.886025	0.0113351	0.900101	NA	NA
SCAMP3	2.8645e-06	0.000709561	-4.6803	Brain_Substantia_nigra	7.19175e-06	0.00670532	4.48793	Brain_Cortex	9.82933e-06	0.00451699	-4.42089	NA	NA	NA	1	1	1	0	3	4.07295	-2.05171	4.22663	-2.15984	-4.1623	2.13115	NA	NA	4.6421e-05	0.040198	2.37214e-05	0.0307854	3.15059e-05	0.033077	NA	NA	0.00840877	0.892824	0.0169181	0.886025	0.0113605	0.9225	NA	NA
SCAMP3	2.8645e-06	0.000709561	-4.6803	Brain_Substantia_nigra	7.19175e-06	0.00670532	4.48793	Brain_Frontal_Cortex_BA9	9.82933e-06	0.00574267	-4.42089	NA	NA	NA	1	1	1	0	3	4.07295	-2.05171	4.22663	-2.15984	-4.1623	2.13115	NA	NA	4.6421e-05	0.040198	2.37214e-05	0.0307854	3.15059e-05	0.033077	NA	NA	0.00840877	0.892824	0.0169181	0.886025	0.013437	0.935936	NA	NA
SCAMP3	2.8645e-06	0.000709561	-4.6803	Brain_Substantia_nigra	7.19175e-06	0.00670532	4.48793	Brain_Hippocampus	9.82933e-06	0.00500481	-4.42089	NA	NA	NA	1	1	1	0	3	4.07295	-2.05171	4.22663	-2.15984	-4.1623	2.13115	NA	NA	4.6421e-05	0.040198	2.37214e-05	0.0307854	3.15059e-05	0.033077	NA	NA	0.00840877	0.892824	0.0169181	0.886025	0.0116376	0.937888	NA	NA
SCAMP3	2.8645e-06	0.000709561	-4.6803	Brain_Substantia_nigra	7.19175e-06	0.00670532	4.48793	Brain_Hypothalamus	9.82933e-06	0.00505686	-4.42089	NA	NA	NA	1	1	1	0	3	4.07295	-2.05171	4.22663	-2.15984	-4.1623	2.13115	NA	NA	4.6421e-05	0.040198	2.37214e-05	0.0307854	3.15059e-05	0.033077	NA	NA	0.00840877	0.892824	0.0169181	0.886025	0.0131308	0.93472	NA	NA
SCAMP3	2.8645e-06	0.000709561	-4.6803	Brain_Substantia_nigra	7.19175e-06	0.00670532	4.48793	Brain_Nucleus_accumbens_basal_ganglia	9.82933e-06	0.00516101	4.42089	NA	NA	NA	1	1	1	0	3	4.07295	-2.05171	4.22663	-2.15984	4.1623	-2.13115	NA	NA	4.6421e-05	0.040198	2.37214e-05	0.0307854	3.15059e-05	0.033077	NA	NA	0.00840877	0.892824	0.0169181	0.886025	0.0135523	0.940309	NA	NA
SCAMP3	2.8645e-06	0.000709561	-4.6803	Brain_Substantia_nigra	7.19175e-06	0.00670532	4.48793	Brain_Putamen_basal_ganglia	9.82933e-06	0.00397906	-4.42089	NA	NA	NA	1	1	1	0	3	4.07295	-2.05171	4.22663	-2.15984	-4.1623	2.13115	NA	NA	4.6421e-05	0.040198	2.37214e-05	0.0307854	3.15059e-05	0.033077	NA	NA	0.00840877	0.892824	0.0169181	0.886025	0.0107025	0.955911	NA	NA
SCAMP3	2.8645e-06	0.000709561	-4.6803	Brain_Substantia_nigra	7.19175e-06	0.00670532	4.48793	Brain_Spinal_cord_cervical_c-1	9.82933e-06	0.00460222	-4.42089	NA	NA	NA	1	1	1	0	3	4.07295	-2.05171	4.22663	-2.15984	-4.1623	2.13115	NA	NA	4.6421e-05	0.040198	2.37214e-05	0.0307854	3.15059e-05	0.033077	NA	NA	0.00840877	0.892824	0.0169181	0.886025	0.0110254	0.918192	NA	NA
SCAMP3	2.8645e-06	0.000709561	-4.6803	Brain_Substantia_nigra	7.19175e-06	0.00670532	4.48793	Brain_Substantia_nigra	9.82933e-06	0.0043797	4.42089	NA	NA	NA	1	1	1	0	3	4.07295	-2.05171	4.22663	-2.15984	4.1623	-2.13115	NA	NA	4.6421e-05	0.040198	2.37214e-05	0.0307854	3.15059e-05	0.033077	NA	NA	0.00840877	0.892824	0.0169181	0.886025	0.012028	0.960173	NA	NA
SCAMP3	2.8645e-06	0.000709561	-4.6803	Brain_Substantia_nigra	7.19175e-06	0.00670532	4.48793	Breast_Mammary_Tissue	9.82933e-06	0.00365958	-4.42089	NA	NA	NA	1	1	1	0	3	4.07295	-2.05171	4.22663	-2.15984	-4.1623	2.13115	NA	NA	4.6421e-05	0.040198	2.37214e-05	0.0307854	3.15059e-05	0.033077	NA	NA	0.00840877	0.892824	0.0169181	0.886025	0.0096908	0.941718	NA	NA
SCAMP3	2.8645e-06	0.000709561	-4.6803	Brain_Substantia_nigra	7.19175e-06	0.00670532	4.48793	Cells_Cultured_fibroblasts	9.82933e-06	0.00490094	-4.42089	NA	NA	NA	1	1	1	0	3	4.07295	-2.05171	4.22663	-2.15984	-4.1623	2.13115	NA	NA	4.6421e-05	0.040198	2.37214e-05	0.0307854	3.15059e-05	0.033077	NA	NA	0.00840877	0.892824	0.0169181	0.886025	0.0108527	0.942972	NA	NA
SCAMP3	2.8645e-06	0.000709561	-4.6803	Brain_Substantia_nigra	7.19175e-06	0.00670532	4.48793	Cells_EBV-transformed_lymphocytes	9.82933e-06	0.00390375	-4.42089	NA	NA	NA	1	1	1	0	3	4.07295	-2.05171	4.22663	-2.15984	-4.1623	2.13115	NA	NA	4.6421e-05	0.040198	2.37214e-05	0.0307854	3.15059e-05	0.033077	NA	NA	0.00840877	0.892824	0.0169181	0.886025	0.0101536	0.878031	NA	NA
SCAMP3	2.8645e-06	0.000709561	-4.6803	Brain_Substantia_nigra	7.19175e-06	0.00670532	4.48793	Colon_Sigmoid	9.82933e-06	0.00502528	4.42089	NA	NA	NA	1	1	1	0	3	4.07295	-2.05171	4.22663	-2.15984	4.1623	-2.13115	NA	NA	4.6421e-05	0.040198	2.37214e-05	0.0307854	3.15059e-05	0.033077	NA	NA	0.00840877	0.892824	0.0169181	0.886025	0.0126773	0.931451	NA	NA
SCAMP3	2.8645e-06	0.000709561	-4.6803	Brain_Substantia_nigra	7.19175e-06	0.00670532	4.48793	Colon_Transverse	9.82933e-06	0.00506433	4.42089	NA	NA	NA	1	1	1	0	3	4.07295	-2.05171	4.22663	-2.15984	4.1623	-2.13115	NA	NA	4.6421e-05	0.040198	2.37214e-05	0.0307854	3.15059e-05	0.033077	NA	NA	0.00840877	0.892824	0.0169181	0.886025	0.0119953	0.956876	NA	NA
SCAMP3	2.8645e-06	0.000709561	-4.6803	Brain_Substantia_nigra	7.19175e-06	0.00670532	4.48793	Esophagus_Gastroesophageal_Junction	9.82933e-06	0.00446181	-4.42089	NA	NA	NA	1	1	1	0	3	4.07295	-2.05171	4.22663	-2.15984	-4.1623	2.13115	NA	NA	4.6421e-05	0.040198	2.37214e-05	0.0307854	3.15059e-05	0.033077	NA	NA	0.00840877	0.892824	0.0169181	0.886025	0.0112718	0.968332	NA	NA
SCAMP3	2.8645e-06	0.000709561	-4.6803	Brain_Substantia_nigra	7.19175e-06	0.00670532	4.48793	Esophagus_Mucosa	9.82933e-06	0.00436196	-4.42089	NA	NA	NA	1	1	1	0	3	4.07295	-2.05171	4.22663	-2.15984	-4.1623	2.13115	NA	NA	4.6421e-05	0.040198	2.37214e-05	0.0307854	3.15059e-05	0.033077	NA	NA	0.00840877	0.892824	0.0169181	0.886025	0.0107091	0.950834	NA	NA
SCAMP3	2.8645e-06	0.000709561	-4.6803	Brain_Substantia_nigra	7.19175e-06	0.00670532	4.48793	Esophagus_Muscularis	9.82933e-06	0.00475966	-4.42089	NA	NA	NA	1	1	1	0	3	4.07295	-2.05171	4.22663	-2.15984	-4.1623	2.13115	NA	NA	4.6421e-05	0.040198	2.37214e-05	0.0307854	3.15059e-05	0.033077	NA	NA	0.00840877	0.892824	0.0169181	0.886025	0.010921	0.917106	NA	NA
SCAMP3	2.8645e-06	0.000709561	-4.6803	Brain_Substantia_nigra	7.19175e-06	0.00670532	4.48793	Heart_Atrial_Appendage	9.82933e-06	0.00462945	4.42089	NA	NA	NA	1	1	1	0	3	4.07295	-2.05171	4.22663	-2.15984	4.1623	-2.13115	NA	NA	4.6421e-05	0.040198	2.37214e-05	0.0307854	3.15059e-05	0.033077	NA	NA	0.00840877	0.892824	0.0169181	0.886025	0.0115491	0.945483	NA	NA
SCAMP3	2.8645e-06	0.000709561	-4.6803	Brain_Substantia_nigra	7.19175e-06	0.00670532	4.48793	Heart_Left_Ventricle	9.82933e-06	0.00454135	4.42089	NA	NA	NA	1	1	1	0	3	4.07295	-2.05171	4.22663	-2.15984	4.1623	-2.13115	NA	NA	4.6421e-05	0.040198	2.37214e-05	0.0307854	3.15059e-05	0.033077	NA	NA	0.00840877	0.892824	0.0169181	0.886025	0.0123877	0.949555	NA	NA
SCAMP3	2.8645e-06	0.000709561	-4.6803	Brain_Substantia_nigra	7.19175e-06	0.00670532	4.48793	Kidney_Cortex	9.82933e-06	0.00398263	-4.42089	NA	NA	NA	1	1	1	0	3	4.07295	-2.05171	4.22663	-2.15984	-4.1623	2.13115	NA	NA	4.6421e-05	0.040198	2.37214e-05	0.0307854	3.15059e-05	0.033077	NA	NA	0.00840877	0.892824	0.0169181	0.886025	0.00999699	0.90942	NA	NA
SCAMP3	2.8645e-06	0.000709561	-4.6803	Brain_Substantia_nigra	7.19175e-06	0.00670532	4.48793	Liver	9.82933e-06	0.00476184	-4.42089	NA	NA	NA	1	1	1	0	3	4.07295	-2.05171	4.22663	-2.15984	-4.1623	2.13115	NA	NA	4.6421e-05	0.040198	2.37214e-05	0.0307854	3.15059e-05	0.033077	NA	NA	0.00840877	0.892824	0.0169181	0.886025	0.0115466	0.912967	NA	NA
SCAMP3	2.8645e-06	0.000709561	-4.6803	Brain_Substantia_nigra	7.19175e-06	0.00670532	4.48793	Lung	9.82933e-06	0.00334323	-4.42089	NA	NA	NA	1	1	1	0	3	4.07295	-2.05171	4.22663	-2.15984	-4.1623	2.13115	NA	NA	4.6421e-05	0.040198	2.37214e-05	0.0307854	3.15059e-05	0.033077	NA	NA	0.00840877	0.892824	0.0169181	0.886025	0.00849419	0.934625	NA	NA
SCAMP3	2.8645e-06	0.000709561	-4.6803	Brain_Substantia_nigra	7.19175e-06	0.00670532	4.48793	Minor_Salivary_Gland	9.82933e-06	0.0042905	-4.42089	NA	NA	NA	1	1	1	0	3	4.07295	-2.05171	4.22663	-2.15984	-4.1623	2.13115	NA	NA	4.6421e-05	0.040198	2.37214e-05	0.0307854	3.15059e-05	0.033077	NA	NA	0.00840877	0.892824	0.0169181	0.886025	0.00931	0.921315	NA	NA
SCAMP3	2.8645e-06	0.000709561	-4.6803	Brain_Substantia_nigra	7.19175e-06	0.00670532	4.48793	Muscle_Skeletal	9.82933e-06	0.00501617	4.42089	NA	NA	NA	1	1	1	0	3	4.07295	-2.05171	4.22663	-2.15984	4.1623	-2.13115	NA	NA	4.6421e-05	0.040198	2.37214e-05	0.0307854	3.15059e-05	0.033077	NA	NA	0.00840877	0.892824	0.0169181	0.886025	0.0128049	0.916932	NA	NA
SCAMP3	2.8645e-06	0.000709561	-4.6803	Brain_Substantia_nigra	7.19175e-06	0.00670532	4.48793	Nerve_Tibial	9.82933e-06	0.00439383	4.42089	NA	NA	NA	1	1	1	0	3	4.07295	-2.05171	4.22663	-2.15984	4.1623	-2.13115	NA	NA	4.6421e-05	0.040198	2.37214e-05	0.0307854	3.15059e-05	0.033077	NA	NA	0.00840877	0.892824	0.0169181	0.886025	0.0104055	0.951315	NA	NA
SCAMP3	2.8645e-06	0.000709561	-4.6803	Brain_Substantia_nigra	7.19175e-06	0.00670532	4.48793	Ovary	9.82933e-06	0.00445896	-4.42089	NA	NA	NA	1	1	1	0	3	4.07295	-2.05171	4.22663	-2.15984	-4.1623	2.13115	NA	NA	4.6421e-05	0.040198	2.37214e-05	0.0307854	3.15059e-05	0.033077	NA	NA	0.00840877	0.892824	0.0169181	0.886025	0.0109822	0.921128	NA	NA
SCAMP3	2.8645e-06	0.000709561	-4.6803	Brain_Substantia_nigra	7.19175e-06	0.00670532	4.48793	Pancreas	9.82933e-06	0.00539607	4.42089	NA	NA	NA	1	1	1	0	3	4.07295	-2.05171	4.22663	-2.15984	4.1623	-2.13115	NA	NA	4.6421e-05	0.040198	2.37214e-05	0.0307854	3.15059e-05	0.033077	NA	NA	0.00840877	0.892824	0.0169181	0.886025	0.01272	0.906748	NA	NA
SCAMP3	2.8645e-06	0.000709561	-4.6803	Brain_Substantia_nigra	7.19175e-06	0.00670532	4.48793	Pituitary	9.82933e-06	0.00481769	-4.42089	NA	NA	NA	1	1	1	0	3	4.07295	-2.05171	4.22663	-2.15984	-4.1623	2.13115	NA	NA	4.6421e-05	0.040198	2.37214e-05	0.0307854	3.15059e-05	0.033077	NA	NA	0.00840877	0.892824	0.0169181	0.886025	0.0119266	0.930406	NA	NA
SCAMP3	2.8645e-06	0.000709561	-4.6803	Brain_Substantia_nigra	7.19175e-06	0.00670532	4.48793	Prostate	9.82933e-06	0.00471705	-4.42089	NA	NA	NA	1	1	1	0	3	4.07295	-2.05171	4.22663	-2.15984	-4.1623	2.13115	NA	NA	4.6421e-05	0.040198	2.37214e-05	0.0307854	3.15059e-05	0.033077	NA	NA	0.00840877	0.892824	0.0169181	0.886025	0.0115522	0.93741	NA	NA
SCAMP3	2.8645e-06	0.000709561	-4.6803	Brain_Substantia_nigra	7.19175e-06	0.00670532	4.48793	Skin_Not_Sun_Exposed_Suprapubic	9.82933e-06	0.00372374	4.42089	NA	NA	NA	1	1	1	0	3	4.07295	-2.05171	4.22663	-2.15984	4.1623	-2.13115	NA	NA	4.6421e-05	0.040198	2.37214e-05	0.0307854	3.15059e-05	0.033077	NA	NA	0.00840877	0.892824	0.0169181	0.886025	0.00975498	0.93231	NA	NA
SCAMP3	2.8645e-06	0.000709561	-4.6803	Brain_Substantia_nigra	7.19175e-06	0.00670532	4.48793	Skin_Sun_Exposed_Lower_leg	9.82933e-06	0.0040788	4.42089	NA	NA	NA	1	1	1	0	3	4.07295	-2.05171	4.22663	-2.15984	4.1623	-2.13115	NA	NA	4.6421e-05	0.040198	2.37214e-05	0.0307854	3.15059e-05	0.033077	NA	NA	0.00840877	0.892824	0.0169181	0.886025	0.00992349	0.945139	NA	NA
SCAMP3	2.8645e-06	0.000709561	-4.6803	Brain_Substantia_nigra	7.19175e-06	0.00670532	4.48793	Small_Intestine_Terminal_Ileum	9.82933e-06	0.00493367	-4.42089	NA	NA	NA	1	1	1	0	3	4.07295	-2.05171	4.22663	-2.15984	-4.1623	2.13115	NA	NA	4.6421e-05	0.040198	2.37214e-05	0.0307854	3.15059e-05	0.033077	NA	NA	0.00840877	0.892824	0.0169181	0.886025	0.0114552	0.93497	NA	NA
SCAMP3	2.8645e-06	0.000709561	-4.6803	Brain_Substantia_nigra	7.19175e-06	0.00670532	4.48793	Spleen	4.68873e-06	0.00232621	4.57825	NA	NA	NA	1	1	1	0	3	4.07295	-2.05171	4.22663	-2.15984	4.20345	-3.00417	NA	NA	4.6421e-05	0.040198	2.37214e-05	0.0307854	2.62876e-05	0.00266309	NA	NA	0.00840877	0.892824	0.0169181	0.886025	0.00881473	0.818853	NA	NA
SCAMP3	2.8645e-06	0.000709561	-4.6803	Brain_Substantia_nigra	7.19175e-06	0.00670532	4.48793	Stomach	9.82933e-06	0.00449942	4.42089	NA	NA	NA	1	1	1	0	3	4.07295	-2.05171	4.22663	-2.15984	4.1623	-2.13115	NA	NA	4.6421e-05	0.040198	2.37214e-05	0.0307854	3.15059e-05	0.033077	NA	NA	0.00840877	0.892824	0.0169181	0.886025	0.0110025	0.942215	NA	NA
SCAMP3	2.8645e-06	0.000709561	-4.6803	Brain_Substantia_nigra	7.19175e-06	0.00670532	4.48793	Testis	9.82933e-06	0.00573531	-4.42089	NA	NA	NA	1	1	1	0	3	4.07295	-2.05171	4.22663	-2.15984	-4.1623	2.13115	NA	NA	4.6421e-05	0.040198	2.37214e-05	0.0307854	3.15059e-05	0.033077	NA	NA	0.00840877	0.892824	0.0169181	0.886025	0.0135229	0.910951	NA	NA
SCAMP3	2.8645e-06	0.000709561	-4.6803	Brain_Substantia_nigra	7.19175e-06	0.00670532	4.48793	Thyroid	9.82933e-06	0.00405026	4.42089	NA	NA	NA	1	1	1	0	3	4.07295	-2.05171	4.22663	-2.15984	4.1623	-2.13115	NA	NA	4.6421e-05	0.040198	2.37214e-05	0.0307854	3.15059e-05	0.033077	NA	NA	0.00840877	0.892824	0.0169181	0.886025	0.0102251	0.9391	NA	NA
SCAMP3	2.8645e-06	0.000709561	-4.6803	Brain_Substantia_nigra	7.19175e-06	0.00670532	4.48793	Uterus	9.82933e-06	0.0043833	4.42089	NA	NA	NA	1	1	1	0	3	4.07295	-2.05171	4.22663	-2.15984	4.1623	-2.13115	NA	NA	4.6421e-05	0.040198	2.37214e-05	0.0307854	3.15059e-05	0.033077	NA	NA	0.00840877	0.892824	0.0169181	0.886025	0.0104946	0.945612	NA	NA
SCAMP3	2.8645e-06	0.000709561	-4.6803	Brain_Substantia_nigra	7.19175e-06	0.00670532	4.48793	Vagina	9.82933e-06	0.00478698	4.42089	NA	NA	NA	1	1	1	0	3	4.07295	-2.05171	4.22663	-2.15984	4.1623	-2.13115	NA	NA	4.6421e-05	0.040198	2.37214e-05	0.0307854	3.15059e-05	0.033077	NA	NA	0.00840877	0.892824	0.0169181	0.886025	0.0116107	0.942258	NA	NA
SCAMP3	2.8645e-06	0.000709561	-4.6803	Brain_Substantia_nigra	7.19175e-06	0.00670532	4.48793	Whole_Blood	9.82933e-06	0.00548621	-4.42089	NA	NA	NA	1	1	1	0	3	4.07295	-2.05171	4.22663	-2.15984	-4.1623	2.13115	NA	NA	4.6421e-05	0.040198	2.37214e-05	0.0307854	3.15059e-05	0.033077	NA	NA	0.00840877	0.892824	0.0169181	0.886025	0.0117826	0.935799	NA	NA
SCAMP3	2.8645e-06	0.000709561	-4.6803	Brain_Substantia_nigra	7.19175e-06	0.00670532	4.48793	smultixcan	9.56324e-06	0.00388694	4.42432	NA	NA	NA	1	1	1	0	3	4.07295	-2.05171	4.22663	-2.15984	4.08153	-2.15013	NA	NA	4.6421e-05	0.040198	2.37214e-05	0.0307854	4.23138e-05	0.0314854	NA	NA	0.00840877	0.892824	0.0169181	0.886025	0.0121802	0.911496	NA	NA
SCAMP3	2.8645e-06	0.000709561	-4.6803	Cells_Cultured_fibroblasts	7.19175e-06	0.00436287	-4.48793	Adipose_Subcutaneous	9.82933e-06	0.0040347	4.42089	NA	NA	NA	1	1	1	0	3	4.07295	-2.05171	-4.22663	2.15984	4.1623	-2.13115	NA	NA	4.6421e-05	0.040198	2.37214e-05	0.0307854	3.15059e-05	0.033077	NA	NA	0.00840877	0.892824	0.0133832	0.862479	0.00962241	0.904167	NA	NA
SCAMP3	2.8645e-06	0.000709561	-4.6803	Cells_Cultured_fibroblasts	7.19175e-06	0.00436287	-4.48793	Adipose_Visceral_Omentum	9.82933e-06	0.00400607	-4.42089	NA	NA	NA	1	1	1	0	3	4.07295	-2.05171	-4.22663	2.15984	-4.1623	2.13115	NA	NA	4.6421e-05	0.040198	2.37214e-05	0.0307854	3.15059e-05	0.033077	NA	NA	0.00840877	0.892824	0.0133832	0.862479	0.00992377	0.9166	NA	NA
SCAMP3	2.8645e-06	0.000709561	-4.6803	Cells_Cultured_fibroblasts	7.19175e-06	0.00436287	-4.48793	Adrenal_Gland	9.82933e-06	0.00567574	4.42089	NA	NA	NA	1	1	1	0	3	4.07295	-2.05171	-4.22663	2.15984	4.1623	-2.13115	NA	NA	4.6421e-05	0.040198	2.37214e-05	0.0307854	3.15059e-05	0.033077	NA	NA	0.00840877	0.892824	0.0133832	0.862479	0.0128633	0.905683	NA	NA
SCAMP3	2.8645e-06	0.000709561	-4.6803	Cells_Cultured_fibroblasts	7.19175e-06	0.00436287	-4.48793	Artery_Aorta	9.82933e-06	0.00411849	4.42089	NA	NA	NA	1	1	1	0	3	4.07295	-2.05171	-4.22663	2.15984	4.1623	-2.13115	NA	NA	4.6421e-05	0.040198	2.37214e-05	0.0307854	3.15059e-05	0.033077	NA	NA	0.00840877	0.892824	0.0133832	0.862479	0.0112858	0.942086	NA	NA
SCAMP3	2.8645e-06	0.000709561	-4.6803	Cells_Cultured_fibroblasts	7.19175e-06	0.00436287	-4.48793	Artery_Coronary	9.82933e-06	0.00464496	-4.42089	NA	NA	NA	1	1	1	0	3	4.07295	-2.05171	-4.22663	2.15984	-4.1623	2.13115	NA	NA	4.6421e-05	0.040198	2.37214e-05	0.0307854	3.15059e-05	0.033077	NA	NA	0.00840877	0.892824	0.0133832	0.862479	0.011206	0.952517	NA	NA
SCAMP3	2.8645e-06	0.000709561	-4.6803	Cells_Cultured_fibroblasts	7.19175e-06	0.00436287	-4.48793	Artery_Tibial	9.82933e-06	0.00455127	-4.42089	NA	NA	NA	1	1	1	0	3	4.07295	-2.05171	-4.22663	2.15984	-4.1623	2.13115	NA	NA	4.6421e-05	0.040198	2.37214e-05	0.0307854	3.15059e-05	0.033077	NA	NA	0.00840877	0.892824	0.0133832	0.862479	0.010958	0.945701	NA	NA
SCAMP3	2.8645e-06	0.000709561	-4.6803	Cells_Cultured_fibroblasts	7.19175e-06	0.00436287	-4.48793	Brain_Amygdala	9.82933e-06	0.00413524	-4.42089	NA	NA	NA	1	1	1	0	3	4.07295	-2.05171	-4.22663	2.15984	-4.1623	2.13115	NA	NA	4.6421e-05	0.040198	2.37214e-05	0.0307854	3.15059e-05	0.033077	NA	NA	0.00840877	0.892824	0.0133832	0.862479	0.011288	0.960002	NA	NA
SCAMP3	2.8645e-06	0.000709561	-4.6803	Cells_Cultured_fibroblasts	7.19175e-06	0.00436287	-4.48793	Brain_Anterior_cingulate_cortex_BA24	9.82933e-06	0.00494572	-4.42089	NA	NA	NA	1	1	1	0	3	4.07295	-2.05171	-4.22663	2.15984	-4.1623	2.13115	NA	NA	4.6421e-05	0.040198	2.37214e-05	0.0307854	3.15059e-05	0.033077	NA	NA	0.00840877	0.892824	0.0133832	0.862479	0.0125576	0.961227	NA	NA
SCAMP3	2.8645e-06	0.000709561	-4.6803	Cells_Cultured_fibroblasts	7.19175e-06	0.00436287	-4.48793	Brain_Caudate_basal_ganglia	9.82933e-06	0.00495739	-4.42089	NA	NA	NA	1	1	1	0	3	4.07295	-2.05171	-4.22663	2.15984	-4.1623	2.13115	NA	NA	4.6421e-05	0.040198	2.37214e-05	0.0307854	3.15059e-05	0.033077	NA	NA	0.00840877	0.892824	0.0133832	0.862479	0.0120911	0.954258	NA	NA
SCAMP3	2.8645e-06	0.000709561	-4.6803	Cells_Cultured_fibroblasts	7.19175e-06	0.00436287	-4.48793	Brain_Cerebellar_Hemisphere	9.82933e-06	0.00443737	-4.42089	NA	NA	NA	1	1	1	0	3	4.07295	-2.05171	-4.22663	2.15984	-4.1623	2.13115	NA	NA	4.6421e-05	0.040198	2.37214e-05	0.0307854	3.15059e-05	0.033077	NA	NA	0.00840877	0.892824	0.0133832	0.862479	0.0110222	0.925489	NA	NA
SCAMP3	2.8645e-06	0.000709561	-4.6803	Cells_Cultured_fibroblasts	7.19175e-06	0.00436287	-4.48793	Brain_Cerebellum	9.82933e-06	0.00478356	-4.42089	NA	NA	NA	1	1	1	0	3	4.07295	-2.05171	-4.22663	2.15984	-4.1623	2.13115	NA	NA	4.6421e-05	0.040198	2.37214e-05	0.0307854	3.15059e-05	0.033077	NA	NA	0.00840877	0.892824	0.0133832	0.862479	0.0113351	0.900101	NA	NA
SCAMP3	2.8645e-06	0.000709561	-4.6803	Cells_Cultured_fibroblasts	7.19175e-06	0.00436287	-4.48793	Brain_Cortex	9.82933e-06	0.00451699	-4.42089	NA	NA	NA	1	1	1	0	3	4.07295	-2.05171	-4.22663	2.15984	-4.1623	2.13115	NA	NA	4.6421e-05	0.040198	2.37214e-05	0.0307854	3.15059e-05	0.033077	NA	NA	0.00840877	0.892824	0.0133832	0.862479	0.0113605	0.9225	NA	NA
SCAMP3	2.8645e-06	0.000709561	-4.6803	Cells_Cultured_fibroblasts	7.19175e-06	0.00436287	-4.48793	Brain_Frontal_Cortex_BA9	9.82933e-06	0.00574267	-4.42089	NA	NA	NA	1	1	1	0	3	4.07295	-2.05171	-4.22663	2.15984	-4.1623	2.13115	NA	NA	4.6421e-05	0.040198	2.37214e-05	0.0307854	3.15059e-05	0.033077	NA	NA	0.00840877	0.892824	0.0133832	0.862479	0.013437	0.935936	NA	NA
SCAMP3	2.8645e-06	0.000709561	-4.6803	Cells_Cultured_fibroblasts	7.19175e-06	0.00436287	-4.48793	Brain_Hippocampus	9.82933e-06	0.00500481	-4.42089	NA	NA	NA	1	1	1	0	3	4.07295	-2.05171	-4.22663	2.15984	-4.1623	2.13115	NA	NA	4.6421e-05	0.040198	2.37214e-05	0.0307854	3.15059e-05	0.033077	NA	NA	0.00840877	0.892824	0.0133832	0.862479	0.0116376	0.937888	NA	NA
SCAMP3	2.8645e-06	0.000709561	-4.6803	Cells_Cultured_fibroblasts	7.19175e-06	0.00436287	-4.48793	Brain_Hypothalamus	9.82933e-06	0.00505686	-4.42089	NA	NA	NA	1	1	1	0	3	4.07295	-2.05171	-4.22663	2.15984	-4.1623	2.13115	NA	NA	4.6421e-05	0.040198	2.37214e-05	0.0307854	3.15059e-05	0.033077	NA	NA	0.00840877	0.892824	0.0133832	0.862479	0.0131308	0.93472	NA	NA
SCAMP3	2.8645e-06	0.000709561	-4.6803	Cells_Cultured_fibroblasts	7.19175e-06	0.00436287	-4.48793	Brain_Nucleus_accumbens_basal_ganglia	9.82933e-06	0.00516101	4.42089	NA	NA	NA	1	1	1	0	3	4.07295	-2.05171	-4.22663	2.15984	4.1623	-2.13115	NA	NA	4.6421e-05	0.040198	2.37214e-05	0.0307854	3.15059e-05	0.033077	NA	NA	0.00840877	0.892824	0.0133832	0.862479	0.0135523	0.940309	NA	NA
SCAMP3	2.8645e-06	0.000709561	-4.6803	Cells_Cultured_fibroblasts	7.19175e-06	0.00436287	-4.48793	Brain_Putamen_basal_ganglia	9.82933e-06	0.00397906	-4.42089	NA	NA	NA	1	1	1	0	3	4.07295	-2.05171	-4.22663	2.15984	-4.1623	2.13115	NA	NA	4.6421e-05	0.040198	2.37214e-05	0.0307854	3.15059e-05	0.033077	NA	NA	0.00840877	0.892824	0.0133832	0.862479	0.0107025	0.955911	NA	NA
SCAMP3	2.8645e-06	0.000709561	-4.6803	Cells_Cultured_fibroblasts	7.19175e-06	0.00436287	-4.48793	Brain_Spinal_cord_cervical_c-1	9.82933e-06	0.00460222	-4.42089	NA	NA	NA	1	1	1	0	3	4.07295	-2.05171	-4.22663	2.15984	-4.1623	2.13115	NA	NA	4.6421e-05	0.040198	2.37214e-05	0.0307854	3.15059e-05	0.033077	NA	NA	0.00840877	0.892824	0.0133832	0.862479	0.0110254	0.918192	NA	NA
SCAMP3	2.8645e-06	0.000709561	-4.6803	Cells_Cultured_fibroblasts	7.19175e-06	0.00436287	-4.48793	Brain_Substantia_nigra	9.82933e-06	0.0043797	4.42089	NA	NA	NA	1	1	1	0	3	4.07295	-2.05171	-4.22663	2.15984	4.1623	-2.13115	NA	NA	4.6421e-05	0.040198	2.37214e-05	0.0307854	3.15059e-05	0.033077	NA	NA	0.00840877	0.892824	0.0133832	0.862479	0.012028	0.960173	NA	NA
SCAMP3	2.8645e-06	0.000709561	-4.6803	Cells_Cultured_fibroblasts	7.19175e-06	0.00436287	-4.48793	Breast_Mammary_Tissue	9.82933e-06	0.00365958	-4.42089	NA	NA	NA	1	1	1	0	3	4.07295	-2.05171	-4.22663	2.15984	-4.1623	2.13115	NA	NA	4.6421e-05	0.040198	2.37214e-05	0.0307854	3.15059e-05	0.033077	NA	NA	0.00840877	0.892824	0.0133832	0.862479	0.0096908	0.941718	NA	NA
SCAMP3	2.8645e-06	0.000709561	-4.6803	Cells_Cultured_fibroblasts	7.19175e-06	0.00436287	-4.48793	Cells_Cultured_fibroblasts	9.82933e-06	0.00490094	-4.42089	NA	NA	NA	1	1	1	0	3	4.07295	-2.05171	-4.22663	2.15984	-4.1623	2.13115	NA	NA	4.6421e-05	0.040198	2.37214e-05	0.0307854	3.15059e-05	0.033077	NA	NA	0.00840877	0.892824	0.0133832	0.862479	0.0108527	0.942972	NA	NA
SCAMP3	2.8645e-06	0.000709561	-4.6803	Cells_Cultured_fibroblasts	7.19175e-06	0.00436287	-4.48793	Cells_EBV-transformed_lymphocytes	9.82933e-06	0.00390375	-4.42089	NA	NA	NA	1	1	1	0	3	4.07295	-2.05171	-4.22663	2.15984	-4.1623	2.13115	NA	NA	4.6421e-05	0.040198	2.37214e-05	0.0307854	3.15059e-05	0.033077	NA	NA	0.00840877	0.892824	0.0133832	0.862479	0.0101536	0.878031	NA	NA
SCAMP3	2.8645e-06	0.000709561	-4.6803	Cells_Cultured_fibroblasts	7.19175e-06	0.00436287	-4.48793	Colon_Sigmoid	9.82933e-06	0.00502528	4.42089	NA	NA	NA	1	1	1	0	3	4.07295	-2.05171	-4.22663	2.15984	4.1623	-2.13115	NA	NA	4.6421e-05	0.040198	2.37214e-05	0.0307854	3.15059e-05	0.033077	NA	NA	0.00840877	0.892824	0.0133832	0.862479	0.0126773	0.931451	NA	NA
SCAMP3	2.8645e-06	0.000709561	-4.6803	Cells_Cultured_fibroblasts	7.19175e-06	0.00436287	-4.48793	Colon_Transverse	9.82933e-06	0.00506433	4.42089	NA	NA	NA	1	1	1	0	3	4.07295	-2.05171	-4.22663	2.15984	4.1623	-2.13115	NA	NA	4.6421e-05	0.040198	2.37214e-05	0.0307854	3.15059e-05	0.033077	NA	NA	0.00840877	0.892824	0.0133832	0.862479	0.0119953	0.956876	NA	NA
SCAMP3	2.8645e-06	0.000709561	-4.6803	Cells_Cultured_fibroblasts	7.19175e-06	0.00436287	-4.48793	Esophagus_Gastroesophageal_Junction	9.82933e-06	0.00446181	-4.42089	NA	NA	NA	1	1	1	0	3	4.07295	-2.05171	-4.22663	2.15984	-4.1623	2.13115	NA	NA	4.6421e-05	0.040198	2.37214e-05	0.0307854	3.15059e-05	0.033077	NA	NA	0.00840877	0.892824	0.0133832	0.862479	0.0112718	0.968332	NA	NA
SCAMP3	2.8645e-06	0.000709561	-4.6803	Cells_Cultured_fibroblasts	7.19175e-06	0.00436287	-4.48793	Esophagus_Mucosa	9.82933e-06	0.00436196	-4.42089	NA	NA	NA	1	1	1	0	3	4.07295	-2.05171	-4.22663	2.15984	-4.1623	2.13115	NA	NA	4.6421e-05	0.040198	2.37214e-05	0.0307854	3.15059e-05	0.033077	NA	NA	0.00840877	0.892824	0.0133832	0.862479	0.0107091	0.950834	NA	NA
SCAMP3	2.8645e-06	0.000709561	-4.6803	Cells_Cultured_fibroblasts	7.19175e-06	0.00436287	-4.48793	Esophagus_Muscularis	9.82933e-06	0.00475966	-4.42089	NA	NA	NA	1	1	1	0	3	4.07295	-2.05171	-4.22663	2.15984	-4.1623	2.13115	NA	NA	4.6421e-05	0.040198	2.37214e-05	0.0307854	3.15059e-05	0.033077	NA	NA	0.00840877	0.892824	0.0133832	0.862479	0.010921	0.917106	NA	NA
SCAMP3	2.8645e-06	0.000709561	-4.6803	Cells_Cultured_fibroblasts	7.19175e-06	0.00436287	-4.48793	Heart_Atrial_Appendage	9.82933e-06	0.00462945	4.42089	NA	NA	NA	1	1	1	0	3	4.07295	-2.05171	-4.22663	2.15984	4.1623	-2.13115	NA	NA	4.6421e-05	0.040198	2.37214e-05	0.0307854	3.15059e-05	0.033077	NA	NA	0.00840877	0.892824	0.0133832	0.862479	0.0115491	0.945483	NA	NA
SCAMP3	2.8645e-06	0.000709561	-4.6803	Cells_Cultured_fibroblasts	7.19175e-06	0.00436287	-4.48793	Heart_Left_Ventricle	9.82933e-06	0.00454135	4.42089	NA	NA	NA	1	1	1	0	3	4.07295	-2.05171	-4.22663	2.15984	4.1623	-2.13115	NA	NA	4.6421e-05	0.040198	2.37214e-05	0.0307854	3.15059e-05	0.033077	NA	NA	0.00840877	0.892824	0.0133832	0.862479	0.0123877	0.949555	NA	NA
SCAMP3	2.8645e-06	0.000709561	-4.6803	Cells_Cultured_fibroblasts	7.19175e-06	0.00436287	-4.48793	Kidney_Cortex	9.82933e-06	0.00398263	-4.42089	NA	NA	NA	1	1	1	0	3	4.07295	-2.05171	-4.22663	2.15984	-4.1623	2.13115	NA	NA	4.6421e-05	0.040198	2.37214e-05	0.0307854	3.15059e-05	0.033077	NA	NA	0.00840877	0.892824	0.0133832	0.862479	0.00999699	0.90942	NA	NA
SCAMP3	2.8645e-06	0.000709561	-4.6803	Cells_Cultured_fibroblasts	7.19175e-06	0.00436287	-4.48793	Liver	9.82933e-06	0.00476184	-4.42089	NA	NA	NA	1	1	1	0	3	4.07295	-2.05171	-4.22663	2.15984	-4.1623	2.13115	NA	NA	4.6421e-05	0.040198	2.37214e-05	0.0307854	3.15059e-05	0.033077	NA	NA	0.00840877	0.892824	0.0133832	0.862479	0.0115466	0.912967	NA	NA
SCAMP3	2.8645e-06	0.000709561	-4.6803	Cells_Cultured_fibroblasts	7.19175e-06	0.00436287	-4.48793	Lung	9.82933e-06	0.00334323	-4.42089	NA	NA	NA	1	1	1	0	3	4.07295	-2.05171	-4.22663	2.15984	-4.1623	2.13115	NA	NA	4.6421e-05	0.040198	2.37214e-05	0.0307854	3.15059e-05	0.033077	NA	NA	0.00840877	0.892824	0.0133832	0.862479	0.00849419	0.934625	NA	NA
SCAMP3	2.8645e-06	0.000709561	-4.6803	Cells_Cultured_fibroblasts	7.19175e-06	0.00436287	-4.48793	Minor_Salivary_Gland	9.82933e-06	0.0042905	-4.42089	NA	NA	NA	1	1	1	0	3	4.07295	-2.05171	-4.22663	2.15984	-4.1623	2.13115	NA	NA	4.6421e-05	0.040198	2.37214e-05	0.0307854	3.15059e-05	0.033077	NA	NA	0.00840877	0.892824	0.0133832	0.862479	0.00931	0.921315	NA	NA
SCAMP3	2.8645e-06	0.000709561	-4.6803	Cells_Cultured_fibroblasts	7.19175e-06	0.00436287	-4.48793	Muscle_Skeletal	9.82933e-06	0.00501617	4.42089	NA	NA	NA	1	1	1	0	3	4.07295	-2.05171	-4.22663	2.15984	4.1623	-2.13115	NA	NA	4.6421e-05	0.040198	2.37214e-05	0.0307854	3.15059e-05	0.033077	NA	NA	0.00840877	0.892824	0.0133832	0.862479	0.0128049	0.916932	NA	NA
SCAMP3	2.8645e-06	0.000709561	-4.6803	Cells_Cultured_fibroblasts	7.19175e-06	0.00436287	-4.48793	Nerve_Tibial	9.82933e-06	0.00439383	4.42089	NA	NA	NA	1	1	1	0	3	4.07295	-2.05171	-4.22663	2.15984	4.1623	-2.13115	NA	NA	4.6421e-05	0.040198	2.37214e-05	0.0307854	3.15059e-05	0.033077	NA	NA	0.00840877	0.892824	0.0133832	0.862479	0.0104055	0.951315	NA	NA
SCAMP3	2.8645e-06	0.000709561	-4.6803	Cells_Cultured_fibroblasts	7.19175e-06	0.00436287	-4.48793	Ovary	9.82933e-06	0.00445896	-4.42089	NA	NA	NA	1	1	1	0	3	4.07295	-2.05171	-4.22663	2.15984	-4.1623	2.13115	NA	NA	4.6421e-05	0.040198	2.37214e-05	0.0307854	3.15059e-05	0.033077	NA	NA	0.00840877	0.892824	0.0133832	0.862479	0.0109822	0.921128	NA	NA
SCAMP3	2.8645e-06	0.000709561	-4.6803	Cells_Cultured_fibroblasts	7.19175e-06	0.00436287	-4.48793	Pancreas	9.82933e-06	0.00539607	4.42089	NA	NA	NA	1	1	1	0	3	4.07295	-2.05171	-4.22663	2.15984	4.1623	-2.13115	NA	NA	4.6421e-05	0.040198	2.37214e-05	0.0307854	3.15059e-05	0.033077	NA	NA	0.00840877	0.892824	0.0133832	0.862479	0.01272	0.906748	NA	NA
SCAMP3	2.8645e-06	0.000709561	-4.6803	Cells_Cultured_fibroblasts	7.19175e-06	0.00436287	-4.48793	Pituitary	9.82933e-06	0.00481769	-4.42089	NA	NA	NA	1	1	1	0	3	4.07295	-2.05171	-4.22663	2.15984	-4.1623	2.13115	NA	NA	4.6421e-05	0.040198	2.37214e-05	0.0307854	3.15059e-05	0.033077	NA	NA	0.00840877	0.892824	0.0133832	0.862479	0.0119266	0.930406	NA	NA
SCAMP3	2.8645e-06	0.000709561	-4.6803	Cells_Cultured_fibroblasts	7.19175e-06	0.00436287	-4.48793	Prostate	9.82933e-06	0.00471705	-4.42089	NA	NA	NA	1	1	1	0	3	4.07295	-2.05171	-4.22663	2.15984	-4.1623	2.13115	NA	NA	4.6421e-05	0.040198	2.37214e-05	0.0307854	3.15059e-05	0.033077	NA	NA	0.00840877	0.892824	0.0133832	0.862479	0.0115522	0.93741	NA	NA
SCAMP3	2.8645e-06	0.000709561	-4.6803	Cells_Cultured_fibroblasts	7.19175e-06	0.00436287	-4.48793	Skin_Not_Sun_Exposed_Suprapubic	9.82933e-06	0.00372374	4.42089	NA	NA	NA	1	1	1	0	3	4.07295	-2.05171	-4.22663	2.15984	4.1623	-2.13115	NA	NA	4.6421e-05	0.040198	2.37214e-05	0.0307854	3.15059e-05	0.033077	NA	NA	0.00840877	0.892824	0.0133832	0.862479	0.00975498	0.93231	NA	NA
SCAMP3	2.8645e-06	0.000709561	-4.6803	Cells_Cultured_fibroblasts	7.19175e-06	0.00436287	-4.48793	Skin_Sun_Exposed_Lower_leg	9.82933e-06	0.0040788	4.42089	NA	NA	NA	1	1	1	0	3	4.07295	-2.05171	-4.22663	2.15984	4.1623	-2.13115	NA	NA	4.6421e-05	0.040198	2.37214e-05	0.0307854	3.15059e-05	0.033077	NA	NA	0.00840877	0.892824	0.0133832	0.862479	0.00992349	0.945139	NA	NA
SCAMP3	2.8645e-06	0.000709561	-4.6803	Cells_Cultured_fibroblasts	7.19175e-06	0.00436287	-4.48793	Small_Intestine_Terminal_Ileum	9.82933e-06	0.00493367	-4.42089	NA	NA	NA	1	1	1	0	3	4.07295	-2.05171	-4.22663	2.15984	-4.1623	2.13115	NA	NA	4.6421e-05	0.040198	2.37214e-05	0.0307854	3.15059e-05	0.033077	NA	NA	0.00840877	0.892824	0.0133832	0.862479	0.0114552	0.93497	NA	NA
SCAMP3	2.8645e-06	0.000709561	-4.6803	Cells_Cultured_fibroblasts	7.19175e-06	0.00436287	-4.48793	Spleen	4.68873e-06	0.00232621	4.57825	NA	NA	NA	1	1	1	0	3	4.07295	-2.05171	-4.22663	2.15984	4.20345	-3.00417	NA	NA	4.6421e-05	0.040198	2.37214e-05	0.0307854	2.62876e-05	0.00266309	NA	NA	0.00840877	0.892824	0.0133832	0.862479	0.00881473	0.818853	NA	NA
SCAMP3	2.8645e-06	0.000709561	-4.6803	Cells_Cultured_fibroblasts	7.19175e-06	0.00436287	-4.48793	Stomach	9.82933e-06	0.00449942	4.42089	NA	NA	NA	1	1	1	0	3	4.07295	-2.05171	-4.22663	2.15984	4.1623	-2.13115	NA	NA	4.6421e-05	0.040198	2.37214e-05	0.0307854	3.15059e-05	0.033077	NA	NA	0.00840877	0.892824	0.0133832	0.862479	0.0110025	0.942215	NA	NA
SCAMP3	2.8645e-06	0.000709561	-4.6803	Cells_Cultured_fibroblasts	7.19175e-06	0.00436287	-4.48793	Testis	9.82933e-06	0.00573531	-4.42089	NA	NA	NA	1	1	1	0	3	4.07295	-2.05171	-4.22663	2.15984	-4.1623	2.13115	NA	NA	4.6421e-05	0.040198	2.37214e-05	0.0307854	3.15059e-05	0.033077	NA	NA	0.00840877	0.892824	0.0133832	0.862479	0.0135229	0.910951	NA	NA
SCAMP3	2.8645e-06	0.000709561	-4.6803	Cells_Cultured_fibroblasts	7.19175e-06	0.00436287	-4.48793	Thyroid	9.82933e-06	0.00405026	4.42089	NA	NA	NA	1	1	1	0	3	4.07295	-2.05171	-4.22663	2.15984	4.1623	-2.13115	NA	NA	4.6421e-05	0.040198	2.37214e-05	0.0307854	3.15059e-05	0.033077	NA	NA	0.00840877	0.892824	0.0133832	0.862479	0.0102251	0.9391	NA	NA
SCAMP3	2.8645e-06	0.000709561	-4.6803	Cells_Cultured_fibroblasts	7.19175e-06	0.00436287	-4.48793	Uterus	9.82933e-06	0.0043833	4.42089	NA	NA	NA	1	1	1	0	3	4.07295	-2.05171	-4.22663	2.15984	4.1623	-2.13115	NA	NA	4.6421e-05	0.040198	2.37214e-05	0.0307854	3.15059e-05	0.033077	NA	NA	0.00840877	0.892824	0.0133832	0.862479	0.0104946	0.945612	NA	NA
SCAMP3	2.8645e-06	0.000709561	-4.6803	Cells_Cultured_fibroblasts	7.19175e-06	0.00436287	-4.48793	Vagina	9.82933e-06	0.00478698	4.42089	NA	NA	NA	1	1	1	0	3	4.07295	-2.05171	-4.22663	2.15984	4.1623	-2.13115	NA	NA	4.6421e-05	0.040198	2.37214e-05	0.0307854	3.15059e-05	0.033077	NA	NA	0.00840877	0.892824	0.0133832	0.862479	0.0116107	0.942258	NA	NA
SCAMP3	2.8645e-06	0.000709561	-4.6803	Cells_Cultured_fibroblasts	7.19175e-06	0.00436287	-4.48793	Whole_Blood	9.82933e-06	0.00548621	-4.42089	NA	NA	NA	1	1	1	0	3	4.07295	-2.05171	-4.22663	2.15984	-4.1623	2.13115	NA	NA	4.6421e-05	0.040198	2.37214e-05	0.0307854	3.15059e-05	0.033077	NA	NA	0.00840877	0.892824	0.0133832	0.862479	0.0117826	0.935799	NA	NA
SCAMP3	2.8645e-06	0.000709561	-4.6803	Cells_Cultured_fibroblasts	7.19175e-06	0.00436287	-4.48793	smultixcan	9.56324e-06	0.00388694	4.42432	NA	NA	NA	1	1	1	0	3	4.07295	-2.05171	-4.22663	2.15984	4.08153	-2.15013	NA	NA	4.6421e-05	0.040198	2.37214e-05	0.0307854	4.23138e-05	0.0314854	NA	NA	0.00840877	0.892824	0.0133832	0.862479	0.0121802	0.911496	NA	NA
SCAMP3	2.8645e-06	0.000709561	-4.6803	Cells_EBV-transformed_lymphocytes	7.19175e-06	0.00366312	4.48793	Adipose_Subcutaneous	9.82933e-06	0.0040347	4.42089	NA	NA	NA	1	1	1	0	3	4.07295	-2.05171	4.22663	-2.15984	4.1623	-2.13115	NA	NA	4.6421e-05	0.040198	2.37214e-05	0.0307854	3.15059e-05	0.033077	NA	NA	0.00840877	0.892824	0.0100142	0.862657	0.00962241	0.904167	NA	NA
SCAMP3	2.8645e-06	0.000709561	-4.6803	Cells_EBV-transformed_lymphocytes	7.19175e-06	0.00366312	4.48793	Adipose_Visceral_Omentum	9.82933e-06	0.00400607	-4.42089	NA	NA	NA	1	1	1	0	3	4.07295	-2.05171	4.22663	-2.15984	-4.1623	2.13115	NA	NA	4.6421e-05	0.040198	2.37214e-05	0.0307854	3.15059e-05	0.033077	NA	NA	0.00840877	0.892824	0.0100142	0.862657	0.00992377	0.9166	NA	NA
SCAMP3	2.8645e-06	0.000709561	-4.6803	Cells_EBV-transformed_lymphocytes	7.19175e-06	0.00366312	4.48793	Adrenal_Gland	9.82933e-06	0.00567574	4.42089	NA	NA	NA	1	1	1	0	3	4.07295	-2.05171	4.22663	-2.15984	4.1623	-2.13115	NA	NA	4.6421e-05	0.040198	2.37214e-05	0.0307854	3.15059e-05	0.033077	NA	NA	0.00840877	0.892824	0.0100142	0.862657	0.0128633	0.905683	NA	NA
SCAMP3	2.8645e-06	0.000709561	-4.6803	Cells_EBV-transformed_lymphocytes	7.19175e-06	0.00366312	4.48793	Artery_Aorta	9.82933e-06	0.00411849	4.42089	NA	NA	NA	1	1	1	0	3	4.07295	-2.05171	4.22663	-2.15984	4.1623	-2.13115	NA	NA	4.6421e-05	0.040198	2.37214e-05	0.0307854	3.15059e-05	0.033077	NA	NA	0.00840877	0.892824	0.0100142	0.862657	0.0112858	0.942086	NA	NA
SCAMP3	2.8645e-06	0.000709561	-4.6803	Cells_EBV-transformed_lymphocytes	7.19175e-06	0.00366312	4.48793	Artery_Coronary	9.82933e-06	0.00464496	-4.42089	NA	NA	NA	1	1	1	0	3	4.07295	-2.05171	4.22663	-2.15984	-4.1623	2.13115	NA	NA	4.6421e-05	0.040198	2.37214e-05	0.0307854	3.15059e-05	0.033077	NA	NA	0.00840877	0.892824	0.0100142	0.862657	0.011206	0.952517	NA	NA
SCAMP3	2.8645e-06	0.000709561	-4.6803	Cells_EBV-transformed_lymphocytes	7.19175e-06	0.00366312	4.48793	Artery_Tibial	9.82933e-06	0.00455127	-4.42089	NA	NA	NA	1	1	1	0	3	4.07295	-2.05171	4.22663	-2.15984	-4.1623	2.13115	NA	NA	4.6421e-05	0.040198	2.37214e-05	0.0307854	3.15059e-05	0.033077	NA	NA	0.00840877	0.892824	0.0100142	0.862657	0.010958	0.945701	NA	NA
SCAMP3	2.8645e-06	0.000709561	-4.6803	Cells_EBV-transformed_lymphocytes	7.19175e-06	0.00366312	4.48793	Brain_Amygdala	9.82933e-06	0.00413524	-4.42089	NA	NA	NA	1	1	1	0	3	4.07295	-2.05171	4.22663	-2.15984	-4.1623	2.13115	NA	NA	4.6421e-05	0.040198	2.37214e-05	0.0307854	3.15059e-05	0.033077	NA	NA	0.00840877	0.892824	0.0100142	0.862657	0.011288	0.960002	NA	NA
SCAMP3	2.8645e-06	0.000709561	-4.6803	Cells_EBV-transformed_lymphocytes	7.19175e-06	0.00366312	4.48793	Brain_Anterior_cingulate_cortex_BA24	9.82933e-06	0.00494572	-4.42089	NA	NA	NA	1	1	1	0	3	4.07295	-2.05171	4.22663	-2.15984	-4.1623	2.13115	NA	NA	4.6421e-05	0.040198	2.37214e-05	0.0307854	3.15059e-05	0.033077	NA	NA	0.00840877	0.892824	0.0100142	0.862657	0.0125576	0.961227	NA	NA
SCAMP3	2.8645e-06	0.000709561	-4.6803	Cells_EBV-transformed_lymphocytes	7.19175e-06	0.00366312	4.48793	Brain_Caudate_basal_ganglia	9.82933e-06	0.00495739	-4.42089	NA	NA	NA	1	1	1	0	3	4.07295	-2.05171	4.22663	-2.15984	-4.1623	2.13115	NA	NA	4.6421e-05	0.040198	2.37214e-05	0.0307854	3.15059e-05	0.033077	NA	NA	0.00840877	0.892824	0.0100142	0.862657	0.0120911	0.954258	NA	NA
SCAMP3	2.8645e-06	0.000709561	-4.6803	Cells_EBV-transformed_lymphocytes	7.19175e-06	0.00366312	4.48793	Brain_Cerebellar_Hemisphere	9.82933e-06	0.00443737	-4.42089	NA	NA	NA	1	1	1	0	3	4.07295	-2.05171	4.22663	-2.15984	-4.1623	2.13115	NA	NA	4.6421e-05	0.040198	2.37214e-05	0.0307854	3.15059e-05	0.033077	NA	NA	0.00840877	0.892824	0.0100142	0.862657	0.0110222	0.925489	NA	NA
SCAMP3	2.8645e-06	0.000709561	-4.6803	Cells_EBV-transformed_lymphocytes	7.19175e-06	0.00366312	4.48793	Brain_Cerebellum	9.82933e-06	0.00478356	-4.42089	NA	NA	NA	1	1	1	0	3	4.07295	-2.05171	4.22663	-2.15984	-4.1623	2.13115	NA	NA	4.6421e-05	0.040198	2.37214e-05	0.0307854	3.15059e-05	0.033077	NA	NA	0.00840877	0.892824	0.0100142	0.862657	0.0113351	0.900101	NA	NA
SCAMP3	2.8645e-06	0.000709561	-4.6803	Cells_EBV-transformed_lymphocytes	7.19175e-06	0.00366312	4.48793	Brain_Cortex	9.82933e-06	0.00451699	-4.42089	NA	NA	NA	1	1	1	0	3	4.07295	-2.05171	4.22663	-2.15984	-4.1623	2.13115	NA	NA	4.6421e-05	0.040198	2.37214e-05	0.0307854	3.15059e-05	0.033077	NA	NA	0.00840877	0.892824	0.0100142	0.862657	0.0113605	0.9225	NA	NA
SCAMP3	2.8645e-06	0.000709561	-4.6803	Cells_EBV-transformed_lymphocytes	7.19175e-06	0.00366312	4.48793	Brain_Frontal_Cortex_BA9	9.82933e-06	0.00574267	-4.42089	NA	NA	NA	1	1	1	0	3	4.07295	-2.05171	4.22663	-2.15984	-4.1623	2.13115	NA	NA	4.6421e-05	0.040198	2.37214e-05	0.0307854	3.15059e-05	0.033077	NA	NA	0.00840877	0.892824	0.0100142	0.862657	0.013437	0.935936	NA	NA
SCAMP3	2.8645e-06	0.000709561	-4.6803	Cells_EBV-transformed_lymphocytes	7.19175e-06	0.00366312	4.48793	Brain_Hippocampus	9.82933e-06	0.00500481	-4.42089	NA	NA	NA	1	1	1	0	3	4.07295	-2.05171	4.22663	-2.15984	-4.1623	2.13115	NA	NA	4.6421e-05	0.040198	2.37214e-05	0.0307854	3.15059e-05	0.033077	NA	NA	0.00840877	0.892824	0.0100142	0.862657	0.0116376	0.937888	NA	NA
SCAMP3	2.8645e-06	0.000709561	-4.6803	Cells_EBV-transformed_lymphocytes	7.19175e-06	0.00366312	4.48793	Brain_Hypothalamus	9.82933e-06	0.00505686	-4.42089	NA	NA	NA	1	1	1	0	3	4.07295	-2.05171	4.22663	-2.15984	-4.1623	2.13115	NA	NA	4.6421e-05	0.040198	2.37214e-05	0.0307854	3.15059e-05	0.033077	NA	NA	0.00840877	0.892824	0.0100142	0.862657	0.0131308	0.93472	NA	NA
SCAMP3	2.8645e-06	0.000709561	-4.6803	Cells_EBV-transformed_lymphocytes	7.19175e-06	0.00366312	4.48793	Brain_Nucleus_accumbens_basal_ganglia	9.82933e-06	0.00516101	4.42089	NA	NA	NA	1	1	1	0	3	4.07295	-2.05171	4.22663	-2.15984	4.1623	-2.13115	NA	NA	4.6421e-05	0.040198	2.37214e-05	0.0307854	3.15059e-05	0.033077	NA	NA	0.00840877	0.892824	0.0100142	0.862657	0.0135523	0.940309	NA	NA
SCAMP3	2.8645e-06	0.000709561	-4.6803	Cells_EBV-transformed_lymphocytes	7.19175e-06	0.00366312	4.48793	Brain_Putamen_basal_ganglia	9.82933e-06	0.00397906	-4.42089	NA	NA	NA	1	1	1	0	3	4.07295	-2.05171	4.22663	-2.15984	-4.1623	2.13115	NA	NA	4.6421e-05	0.040198	2.37214e-05	0.0307854	3.15059e-05	0.033077	NA	NA	0.00840877	0.892824	0.0100142	0.862657	0.0107025	0.955911	NA	NA
SCAMP3	2.8645e-06	0.000709561	-4.6803	Cells_EBV-transformed_lymphocytes	7.19175e-06	0.00366312	4.48793	Brain_Spinal_cord_cervical_c-1	9.82933e-06	0.00460222	-4.42089	NA	NA	NA	1	1	1	0	3	4.07295	-2.05171	4.22663	-2.15984	-4.1623	2.13115	NA	NA	4.6421e-05	0.040198	2.37214e-05	0.0307854	3.15059e-05	0.033077	NA	NA	0.00840877	0.892824	0.0100142	0.862657	0.0110254	0.918192	NA	NA
SCAMP3	2.8645e-06	0.000709561	-4.6803	Cells_EBV-transformed_lymphocytes	7.19175e-06	0.00366312	4.48793	Brain_Substantia_nigra	9.82933e-06	0.0043797	4.42089	NA	NA	NA	1	1	1	0	3	4.07295	-2.05171	4.22663	-2.15984	4.1623	-2.13115	NA	NA	4.6421e-05	0.040198	2.37214e-05	0.0307854	3.15059e-05	0.033077	NA	NA	0.00840877	0.892824	0.0100142	0.862657	0.012028	0.960173	NA	NA
SCAMP3	2.8645e-06	0.000709561	-4.6803	Cells_EBV-transformed_lymphocytes	7.19175e-06	0.00366312	4.48793	Breast_Mammary_Tissue	9.82933e-06	0.00365958	-4.42089	NA	NA	NA	1	1	1	0	3	4.07295	-2.05171	4.22663	-2.15984	-4.1623	2.13115	NA	NA	4.6421e-05	0.040198	2.37214e-05	0.0307854	3.15059e-05	0.033077	NA	NA	0.00840877	0.892824	0.0100142	0.862657	0.0096908	0.941718	NA	NA
SCAMP3	2.8645e-06	0.000709561	-4.6803	Cells_EBV-transformed_lymphocytes	7.19175e-06	0.00366312	4.48793	Cells_Cultured_fibroblasts	9.82933e-06	0.00490094	-4.42089	NA	NA	NA	1	1	1	0	3	4.07295	-2.05171	4.22663	-2.15984	-4.1623	2.13115	NA	NA	4.6421e-05	0.040198	2.37214e-05	0.0307854	3.15059e-05	0.033077	NA	NA	0.00840877	0.892824	0.0100142	0.862657	0.0108527	0.942972	NA	NA
SCAMP3	2.8645e-06	0.000709561	-4.6803	Cells_EBV-transformed_lymphocytes	7.19175e-06	0.00366312	4.48793	Cells_EBV-transformed_lymphocytes	9.82933e-06	0.00390375	-4.42089	NA	NA	NA	1	1	1	0	3	4.07295	-2.05171	4.22663	-2.15984	-4.1623	2.13115	NA	NA	4.6421e-05	0.040198	2.37214e-05	0.0307854	3.15059e-05	0.033077	NA	NA	0.00840877	0.892824	0.0100142	0.862657	0.0101536	0.878031	NA	NA
SCAMP3	2.8645e-06	0.000709561	-4.6803	Cells_EBV-transformed_lymphocytes	7.19175e-06	0.00366312	4.48793	Colon_Sigmoid	9.82933e-06	0.00502528	4.42089	NA	NA	NA	1	1	1	0	3	4.07295	-2.05171	4.22663	-2.15984	4.1623	-2.13115	NA	NA	4.6421e-05	0.040198	2.37214e-05	0.0307854	3.15059e-05	0.033077	NA	NA	0.00840877	0.892824	0.0100142	0.862657	0.0126773	0.931451	NA	NA
SCAMP3	2.8645e-06	0.000709561	-4.6803	Cells_EBV-transformed_lymphocytes	7.19175e-06	0.00366312	4.48793	Colon_Transverse	9.82933e-06	0.00506433	4.42089	NA	NA	NA	1	1	1	0	3	4.07295	-2.05171	4.22663	-2.15984	4.1623	-2.13115	NA	NA	4.6421e-05	0.040198	2.37214e-05	0.0307854	3.15059e-05	0.033077	NA	NA	0.00840877	0.892824	0.0100142	0.862657	0.0119953	0.956876	NA	NA
SCAMP3	2.8645e-06	0.000709561	-4.6803	Cells_EBV-transformed_lymphocytes	7.19175e-06	0.00366312	4.48793	Esophagus_Gastroesophageal_Junction	9.82933e-06	0.00446181	-4.42089	NA	NA	NA	1	1	1	0	3	4.07295	-2.05171	4.22663	-2.15984	-4.1623	2.13115	NA	NA	4.6421e-05	0.040198	2.37214e-05	0.0307854	3.15059e-05	0.033077	NA	NA	0.00840877	0.892824	0.0100142	0.862657	0.0112718	0.968332	NA	NA
SCAMP3	2.8645e-06	0.000709561	-4.6803	Cells_EBV-transformed_lymphocytes	7.19175e-06	0.00366312	4.48793	Esophagus_Mucosa	9.82933e-06	0.00436196	-4.42089	NA	NA	NA	1	1	1	0	3	4.07295	-2.05171	4.22663	-2.15984	-4.1623	2.13115	NA	NA	4.6421e-05	0.040198	2.37214e-05	0.0307854	3.15059e-05	0.033077	NA	NA	0.00840877	0.892824	0.0100142	0.862657	0.0107091	0.950834	NA	NA
SCAMP3	2.8645e-06	0.000709561	-4.6803	Cells_EBV-transformed_lymphocytes	7.19175e-06	0.00366312	4.48793	Esophagus_Muscularis	9.82933e-06	0.00475966	-4.42089	NA	NA	NA	1	1	1	0	3	4.07295	-2.05171	4.22663	-2.15984	-4.1623	2.13115	NA	NA	4.6421e-05	0.040198	2.37214e-05	0.0307854	3.15059e-05	0.033077	NA	NA	0.00840877	0.892824	0.0100142	0.862657	0.010921	0.917106	NA	NA
SCAMP3	2.8645e-06	0.000709561	-4.6803	Cells_EBV-transformed_lymphocytes	7.19175e-06	0.00366312	4.48793	Heart_Atrial_Appendage	9.82933e-06	0.00462945	4.42089	NA	NA	NA	1	1	1	0	3	4.07295	-2.05171	4.22663	-2.15984	4.1623	-2.13115	NA	NA	4.6421e-05	0.040198	2.37214e-05	0.0307854	3.15059e-05	0.033077	NA	NA	0.00840877	0.892824	0.0100142	0.862657	0.0115491	0.945483	NA	NA
SCAMP3	2.8645e-06	0.000709561	-4.6803	Cells_EBV-transformed_lymphocytes	7.19175e-06	0.00366312	4.48793	Heart_Left_Ventricle	9.82933e-06	0.00454135	4.42089	NA	NA	NA	1	1	1	0	3	4.07295	-2.05171	4.22663	-2.15984	4.1623	-2.13115	NA	NA	4.6421e-05	0.040198	2.37214e-05	0.0307854	3.15059e-05	0.033077	NA	NA	0.00840877	0.892824	0.0100142	0.862657	0.0123877	0.949555	NA	NA
SCAMP3	2.8645e-06	0.000709561	-4.6803	Cells_EBV-transformed_lymphocytes	7.19175e-06	0.00366312	4.48793	Kidney_Cortex	9.82933e-06	0.00398263	-4.42089	NA	NA	NA	1	1	1	0	3	4.07295	-2.05171	4.22663	-2.15984	-4.1623	2.13115	NA	NA	4.6421e-05	0.040198	2.37214e-05	0.0307854	3.15059e-05	0.033077	NA	NA	0.00840877	0.892824	0.0100142	0.862657	0.00999699	0.90942	NA	NA
SCAMP3	2.8645e-06	0.000709561	-4.6803	Cells_EBV-transformed_lymphocytes	7.19175e-06	0.00366312	4.48793	Liver	9.82933e-06	0.00476184	-4.42089	NA	NA	NA	1	1	1	0	3	4.07295	-2.05171	4.22663	-2.15984	-4.1623	2.13115	NA	NA	4.6421e-05	0.040198	2.37214e-05	0.0307854	3.15059e-05	0.033077	NA	NA	0.00840877	0.892824	0.0100142	0.862657	0.0115466	0.912967	NA	NA
SCAMP3	2.8645e-06	0.000709561	-4.6803	Cells_EBV-transformed_lymphocytes	7.19175e-06	0.00366312	4.48793	Lung	9.82933e-06	0.00334323	-4.42089	NA	NA	NA	1	1	1	0	3	4.07295	-2.05171	4.22663	-2.15984	-4.1623	2.13115	NA	NA	4.6421e-05	0.040198	2.37214e-05	0.0307854	3.15059e-05	0.033077	NA	NA	0.00840877	0.892824	0.0100142	0.862657	0.00849419	0.934625	NA	NA
SCAMP3	2.8645e-06	0.000709561	-4.6803	Cells_EBV-transformed_lymphocytes	7.19175e-06	0.00366312	4.48793	Minor_Salivary_Gland	9.82933e-06	0.0042905	-4.42089	NA	NA	NA	1	1	1	0	3	4.07295	-2.05171	4.22663	-2.15984	-4.1623	2.13115	NA	NA	4.6421e-05	0.040198	2.37214e-05	0.0307854	3.15059e-05	0.033077	NA	NA	0.00840877	0.892824	0.0100142	0.862657	0.00931	0.921315	NA	NA
SCAMP3	2.8645e-06	0.000709561	-4.6803	Cells_EBV-transformed_lymphocytes	7.19175e-06	0.00366312	4.48793	Muscle_Skeletal	9.82933e-06	0.00501617	4.42089	NA	NA	NA	1	1	1	0	3	4.07295	-2.05171	4.22663	-2.15984	4.1623	-2.13115	NA	NA	4.6421e-05	0.040198	2.37214e-05	0.0307854	3.15059e-05	0.033077	NA	NA	0.00840877	0.892824	0.0100142	0.862657	0.0128049	0.916932	NA	NA
SCAMP3	2.8645e-06	0.000709561	-4.6803	Cells_EBV-transformed_lymphocytes	7.19175e-06	0.00366312	4.48793	Nerve_Tibial	9.82933e-06	0.00439383	4.42089	NA	NA	NA	1	1	1	0	3	4.07295	-2.05171	4.22663	-2.15984	4.1623	-2.13115	NA	NA	4.6421e-05	0.040198	2.37214e-05	0.0307854	3.15059e-05	0.033077	NA	NA	0.00840877	0.892824	0.0100142	0.862657	0.0104055	0.951315	NA	NA
SCAMP3	2.8645e-06	0.000709561	-4.6803	Cells_EBV-transformed_lymphocytes	7.19175e-06	0.00366312	4.48793	Ovary	9.82933e-06	0.00445896	-4.42089	NA	NA	NA	1	1	1	0	3	4.07295	-2.05171	4.22663	-2.15984	-4.1623	2.13115	NA	NA	4.6421e-05	0.040198	2.37214e-05	0.0307854	3.15059e-05	0.033077	NA	NA	0.00840877	0.892824	0.0100142	0.862657	0.0109822	0.921128	NA	NA
SCAMP3	2.8645e-06	0.000709561	-4.6803	Cells_EBV-transformed_lymphocytes	7.19175e-06	0.00366312	4.48793	Pancreas	9.82933e-06	0.00539607	4.42089	NA	NA	NA	1	1	1	0	3	4.07295	-2.05171	4.22663	-2.15984	4.1623	-2.13115	NA	NA	4.6421e-05	0.040198	2.37214e-05	0.0307854	3.15059e-05	0.033077	NA	NA	0.00840877	0.892824	0.0100142	0.862657	0.01272	0.906748	NA	NA
SCAMP3	2.8645e-06	0.000709561	-4.6803	Cells_EBV-transformed_lymphocytes	7.19175e-06	0.00366312	4.48793	Pituitary	9.82933e-06	0.00481769	-4.42089	NA	NA	NA	1	1	1	0	3	4.07295	-2.05171	4.22663	-2.15984	-4.1623	2.13115	NA	NA	4.6421e-05	0.040198	2.37214e-05	0.0307854	3.15059e-05	0.033077	NA	NA	0.00840877	0.892824	0.0100142	0.862657	0.0119266	0.930406	NA	NA
SCAMP3	2.8645e-06	0.000709561	-4.6803	Cells_EBV-transformed_lymphocytes	7.19175e-06	0.00366312	4.48793	Prostate	9.82933e-06	0.00471705	-4.42089	NA	NA	NA	1	1	1	0	3	4.07295	-2.05171	4.22663	-2.15984	-4.1623	2.13115	NA	NA	4.6421e-05	0.040198	2.37214e-05	0.0307854	3.15059e-05	0.033077	NA	NA	0.00840877	0.892824	0.0100142	0.862657	0.0115522	0.93741	NA	NA
SCAMP3	2.8645e-06	0.000709561	-4.6803	Cells_EBV-transformed_lymphocytes	7.19175e-06	0.00366312	4.48793	Skin_Not_Sun_Exposed_Suprapubic	9.82933e-06	0.00372374	4.42089	NA	NA	NA	1	1	1	0	3	4.07295	-2.05171	4.22663	-2.15984	4.1623	-2.13115	NA	NA	4.6421e-05	0.040198	2.37214e-05	0.0307854	3.15059e-05	0.033077	NA	NA	0.00840877	0.892824	0.0100142	0.862657	0.00975498	0.93231	NA	NA
SCAMP3	2.8645e-06	0.000709561	-4.6803	Cells_EBV-transformed_lymphocytes	7.19175e-06	0.00366312	4.48793	Skin_Sun_Exposed_Lower_leg	9.82933e-06	0.0040788	4.42089	NA	NA	NA	1	1	1	0	3	4.07295	-2.05171	4.22663	-2.15984	4.1623	-2.13115	NA	NA	4.6421e-05	0.040198	2.37214e-05	0.0307854	3.15059e-05	0.033077	NA	NA	0.00840877	0.892824	0.0100142	0.862657	0.00992349	0.945139	NA	NA
SCAMP3	2.8645e-06	0.000709561	-4.6803	Cells_EBV-transformed_lymphocytes	7.19175e-06	0.00366312	4.48793	Small_Intestine_Terminal_Ileum	9.82933e-06	0.00493367	-4.42089	NA	NA	NA	1	1	1	0	3	4.07295	-2.05171	4.22663	-2.15984	-4.1623	2.13115	NA	NA	4.6421e-05	0.040198	2.37214e-05	0.0307854	3.15059e-05	0.033077	NA	NA	0.00840877	0.892824	0.0100142	0.862657	0.0114552	0.93497	NA	NA
SCAMP3	2.8645e-06	0.000709561	-4.6803	Cells_EBV-transformed_lymphocytes	7.19175e-06	0.00366312	4.48793	Spleen	4.68873e-06	0.00232621	4.57825	NA	NA	NA	1	1	1	0	3	4.07295	-2.05171	4.22663	-2.15984	4.20345	-3.00417	NA	NA	4.6421e-05	0.040198	2.37214e-05	0.0307854	2.62876e-05	0.00266309	NA	NA	0.00840877	0.892824	0.0100142	0.862657	0.00881473	0.818853	NA	NA
SCAMP3	2.8645e-06	0.000709561	-4.6803	Cells_EBV-transformed_lymphocytes	7.19175e-06	0.00366312	4.48793	Stomach	9.82933e-06	0.00449942	4.42089	NA	NA	NA	1	1	1	0	3	4.07295	-2.05171	4.22663	-2.15984	4.1623	-2.13115	NA	NA	4.6421e-05	0.040198	2.37214e-05	0.0307854	3.15059e-05	0.033077	NA	NA	0.00840877	0.892824	0.0100142	0.862657	0.0110025	0.942215	NA	NA
SCAMP3	2.8645e-06	0.000709561	-4.6803	Cells_EBV-transformed_lymphocytes	7.19175e-06	0.00366312	4.48793	Testis	9.82933e-06	0.00573531	-4.42089	NA	NA	NA	1	1	1	0	3	4.07295	-2.05171	4.22663	-2.15984	-4.1623	2.13115	NA	NA	4.6421e-05	0.040198	2.37214e-05	0.0307854	3.15059e-05	0.033077	NA	NA	0.00840877	0.892824	0.0100142	0.862657	0.0135229	0.910951	NA	NA
SCAMP3	2.8645e-06	0.000709561	-4.6803	Cells_EBV-transformed_lymphocytes	7.19175e-06	0.00366312	4.48793	Thyroid	9.82933e-06	0.00405026	4.42089	NA	NA	NA	1	1	1	0	3	4.07295	-2.05171	4.22663	-2.15984	4.1623	-2.13115	NA	NA	4.6421e-05	0.040198	2.37214e-05	0.0307854	3.15059e-05	0.033077	NA	NA	0.00840877	0.892824	0.0100142	0.862657	0.0102251	0.9391	NA	NA
SCAMP3	2.8645e-06	0.000709561	-4.6803	Cells_EBV-transformed_lymphocytes	7.19175e-06	0.00366312	4.48793	Uterus	9.82933e-06	0.0043833	4.42089	NA	NA	NA	1	1	1	0	3	4.07295	-2.05171	4.22663	-2.15984	4.1623	-2.13115	NA	NA	4.6421e-05	0.040198	2.37214e-05	0.0307854	3.15059e-05	0.033077	NA	NA	0.00840877	0.892824	0.0100142	0.862657	0.0104946	0.945612	NA	NA
SCAMP3	2.8645e-06	0.000709561	-4.6803	Cells_EBV-transformed_lymphocytes	7.19175e-06	0.00366312	4.48793	Vagina	9.82933e-06	0.00478698	4.42089	NA	NA	NA	1	1	1	0	3	4.07295	-2.05171	4.22663	-2.15984	4.1623	-2.13115	NA	NA	4.6421e-05	0.040198	2.37214e-05	0.0307854	3.15059e-05	0.033077	NA	NA	0.00840877	0.892824	0.0100142	0.862657	0.0116107	0.942258	NA	NA
SCAMP3	2.8645e-06	0.000709561	-4.6803	Cells_EBV-transformed_lymphocytes	7.19175e-06	0.00366312	4.48793	Whole_Blood	9.82933e-06	0.00548621	-4.42089	NA	NA	NA	1	1	1	0	3	4.07295	-2.05171	4.22663	-2.15984	-4.1623	2.13115	NA	NA	4.6421e-05	0.040198	2.37214e-05	0.0307854	3.15059e-05	0.033077	NA	NA	0.00840877	0.892824	0.0100142	0.862657	0.0117826	0.935799	NA	NA
SCAMP3	2.8645e-06	0.000709561	-4.6803	Cells_EBV-transformed_lymphocytes	7.19175e-06	0.00366312	4.48793	smultixcan	9.56324e-06	0.00388694	4.42432	NA	NA	NA	1	1	1	0	3	4.07295	-2.05171	4.22663	-2.15984	4.08153	-2.15013	NA	NA	4.6421e-05	0.040198	2.37214e-05	0.0307854	4.23138e-05	0.0314854	NA	NA	0.00840877	0.892824	0.0100142	0.862657	0.0121802	0.911496	NA	NA
SCAMP3	2.8645e-06	0.000709561	-4.6803	Colon_Transverse	7.19175e-06	0.00353201	4.48793	Adipose_Subcutaneous	9.82933e-06	0.0040347	4.42089	NA	NA	NA	1	1	1	0	3	4.07295	-2.05171	4.22663	-2.15984	4.1623	-2.13115	NA	NA	4.6421e-05	0.040198	2.37214e-05	0.0307854	3.15059e-05	0.033077	NA	NA	0.00840877	0.892824	0.0107127	0.860276	0.00962241	0.904167	NA	NA
SCAMP3	2.8645e-06	0.000709561	-4.6803	Colon_Transverse	7.19175e-06	0.00353201	4.48793	Adipose_Visceral_Omentum	9.82933e-06	0.00400607	-4.42089	NA	NA	NA	1	1	1	0	3	4.07295	-2.05171	4.22663	-2.15984	-4.1623	2.13115	NA	NA	4.6421e-05	0.040198	2.37214e-05	0.0307854	3.15059e-05	0.033077	NA	NA	0.00840877	0.892824	0.0107127	0.860276	0.00992377	0.9166	NA	NA
SCAMP3	2.8645e-06	0.000709561	-4.6803	Colon_Transverse	7.19175e-06	0.00353201	4.48793	Adrenal_Gland	9.82933e-06	0.00567574	4.42089	NA	NA	NA	1	1	1	0	3	4.07295	-2.05171	4.22663	-2.15984	4.1623	-2.13115	NA	NA	4.6421e-05	0.040198	2.37214e-05	0.0307854	3.15059e-05	0.033077	NA	NA	0.00840877	0.892824	0.0107127	0.860276	0.0128633	0.905683	NA	NA
SCAMP3	2.8645e-06	0.000709561	-4.6803	Colon_Transverse	7.19175e-06	0.00353201	4.48793	Artery_Aorta	9.82933e-06	0.00411849	4.42089	NA	NA	NA	1	1	1	0	3	4.07295	-2.05171	4.22663	-2.15984	4.1623	-2.13115	NA	NA	4.6421e-05	0.040198	2.37214e-05	0.0307854	3.15059e-05	0.033077	NA	NA	0.00840877	0.892824	0.0107127	0.860276	0.0112858	0.942086	NA	NA
SCAMP3	2.8645e-06	0.000709561	-4.6803	Colon_Transverse	7.19175e-06	0.00353201	4.48793	Artery_Coronary	9.82933e-06	0.00464496	-4.42089	NA	NA	NA	1	1	1	0	3	4.07295	-2.05171	4.22663	-2.15984	-4.1623	2.13115	NA	NA	4.6421e-05	0.040198	2.37214e-05	0.0307854	3.15059e-05	0.033077	NA	NA	0.00840877	0.892824	0.0107127	0.860276	0.011206	0.952517	NA	NA
SCAMP3	2.8645e-06	0.000709561	-4.6803	Colon_Transverse	7.19175e-06	0.00353201	4.48793	Artery_Tibial	9.82933e-06	0.00455127	-4.42089	NA	NA	NA	1	1	1	0	3	4.07295	-2.05171	4.22663	-2.15984	-4.1623	2.13115	NA	NA	4.6421e-05	0.040198	2.37214e-05	0.0307854	3.15059e-05	0.033077	NA	NA	0.00840877	0.892824	0.0107127	0.860276	0.010958	0.945701	NA	NA
SCAMP3	2.8645e-06	0.000709561	-4.6803	Colon_Transverse	7.19175e-06	0.00353201	4.48793	Brain_Amygdala	9.82933e-06	0.00413524	-4.42089	NA	NA	NA	1	1	1	0	3	4.07295	-2.05171	4.22663	-2.15984	-4.1623	2.13115	NA	NA	4.6421e-05	0.040198	2.37214e-05	0.0307854	3.15059e-05	0.033077	NA	NA	0.00840877	0.892824	0.0107127	0.860276	0.011288	0.960002	NA	NA
SCAMP3	2.8645e-06	0.000709561	-4.6803	Colon_Transverse	7.19175e-06	0.00353201	4.48793	Brain_Anterior_cingulate_cortex_BA24	9.82933e-06	0.00494572	-4.42089	NA	NA	NA	1	1	1	0	3	4.07295	-2.05171	4.22663	-2.15984	-4.1623	2.13115	NA	NA	4.6421e-05	0.040198	2.37214e-05	0.0307854	3.15059e-05	0.033077	NA	NA	0.00840877	0.892824	0.0107127	0.860276	0.0125576	0.961227	NA	NA
SCAMP3	2.8645e-06	0.000709561	-4.6803	Colon_Transverse	7.19175e-06	0.00353201	4.48793	Brain_Caudate_basal_ganglia	9.82933e-06	0.00495739	-4.42089	NA	NA	NA	1	1	1	0	3	4.07295	-2.05171	4.22663	-2.15984	-4.1623	2.13115	NA	NA	4.6421e-05	0.040198	2.37214e-05	0.0307854	3.15059e-05	0.033077	NA	NA	0.00840877	0.892824	0.0107127	0.860276	0.0120911	0.954258	NA	NA
SCAMP3	2.8645e-06	0.000709561	-4.6803	Colon_Transverse	7.19175e-06	0.00353201	4.48793	Brain_Cerebellar_Hemisphere	9.82933e-06	0.00443737	-4.42089	NA	NA	NA	1	1	1	0	3	4.07295	-2.05171	4.22663	-2.15984	-4.1623	2.13115	NA	NA	4.6421e-05	0.040198	2.37214e-05	0.0307854	3.15059e-05	0.033077	NA	NA	0.00840877	0.892824	0.0107127	0.860276	0.0110222	0.925489	NA	NA
SCAMP3	2.8645e-06	0.000709561	-4.6803	Colon_Transverse	7.19175e-06	0.00353201	4.48793	Brain_Cerebellum	9.82933e-06	0.00478356	-4.42089	NA	NA	NA	1	1	1	0	3	4.07295	-2.05171	4.22663	-2.15984	-4.1623	2.13115	NA	NA	4.6421e-05	0.040198	2.37214e-05	0.0307854	3.15059e-05	0.033077	NA	NA	0.00840877	0.892824	0.0107127	0.860276	0.0113351	0.900101	NA	NA
SCAMP3	2.8645e-06	0.000709561	-4.6803	Colon_Transverse	7.19175e-06	0.00353201	4.48793	Brain_Cortex	9.82933e-06	0.00451699	-4.42089	NA	NA	NA	1	1	1	0	3	4.07295	-2.05171	4.22663	-2.15984	-4.1623	2.13115	NA	NA	4.6421e-05	0.040198	2.37214e-05	0.0307854	3.15059e-05	0.033077	NA	NA	0.00840877	0.892824	0.0107127	0.860276	0.0113605	0.9225	NA	NA
SCAMP3	2.8645e-06	0.000709561	-4.6803	Colon_Transverse	7.19175e-06	0.00353201	4.48793	Brain_Frontal_Cortex_BA9	9.82933e-06	0.00574267	-4.42089	NA	NA	NA	1	1	1	0	3	4.07295	-2.05171	4.22663	-2.15984	-4.1623	2.13115	NA	NA	4.6421e-05	0.040198	2.37214e-05	0.0307854	3.15059e-05	0.033077	NA	NA	0.00840877	0.892824	0.0107127	0.860276	0.013437	0.935936	NA	NA
SCAMP3	2.8645e-06	0.000709561	-4.6803	Colon_Transverse	7.19175e-06	0.00353201	4.48793	Brain_Hippocampus	9.82933e-06	0.00500481	-4.42089	NA	NA	NA	1	1	1	0	3	4.07295	-2.05171	4.22663	-2.15984	-4.1623	2.13115	NA	NA	4.6421e-05	0.040198	2.37214e-05	0.0307854	3.15059e-05	0.033077	NA	NA	0.00840877	0.892824	0.0107127	0.860276	0.0116376	0.937888	NA	NA
SCAMP3	2.8645e-06	0.000709561	-4.6803	Colon_Transverse	7.19175e-06	0.00353201	4.48793	Brain_Hypothalamus	9.82933e-06	0.00505686	-4.42089	NA	NA	NA	1	1	1	0	3	4.07295	-2.05171	4.22663	-2.15984	-4.1623	2.13115	NA	NA	4.6421e-05	0.040198	2.37214e-05	0.0307854	3.15059e-05	0.033077	NA	NA	0.00840877	0.892824	0.0107127	0.860276	0.0131308	0.93472	NA	NA
SCAMP3	2.8645e-06	0.000709561	-4.6803	Colon_Transverse	7.19175e-06	0.00353201	4.48793	Brain_Nucleus_accumbens_basal_ganglia	9.82933e-06	0.00516101	4.42089	NA	NA	NA	1	1	1	0	3	4.07295	-2.05171	4.22663	-2.15984	4.1623	-2.13115	NA	NA	4.6421e-05	0.040198	2.37214e-05	0.0307854	3.15059e-05	0.033077	NA	NA	0.00840877	0.892824	0.0107127	0.860276	0.0135523	0.940309	NA	NA
SCAMP3	2.8645e-06	0.000709561	-4.6803	Colon_Transverse	7.19175e-06	0.00353201	4.48793	Brain_Putamen_basal_ganglia	9.82933e-06	0.00397906	-4.42089	NA	NA	NA	1	1	1	0	3	4.07295	-2.05171	4.22663	-2.15984	-4.1623	2.13115	NA	NA	4.6421e-05	0.040198	2.37214e-05	0.0307854	3.15059e-05	0.033077	NA	NA	0.00840877	0.892824	0.0107127	0.860276	0.0107025	0.955911	NA	NA
SCAMP3	2.8645e-06	0.000709561	-4.6803	Colon_Transverse	7.19175e-06	0.00353201	4.48793	Brain_Spinal_cord_cervical_c-1	9.82933e-06	0.00460222	-4.42089	NA	NA	NA	1	1	1	0	3	4.07295	-2.05171	4.22663	-2.15984	-4.1623	2.13115	NA	NA	4.6421e-05	0.040198	2.37214e-05	0.0307854	3.15059e-05	0.033077	NA	NA	0.00840877	0.892824	0.0107127	0.860276	0.0110254	0.918192	NA	NA
SCAMP3	2.8645e-06	0.000709561	-4.6803	Colon_Transverse	7.19175e-06	0.00353201	4.48793	Brain_Substantia_nigra	9.82933e-06	0.0043797	4.42089	NA	NA	NA	1	1	1	0	3	4.07295	-2.05171	4.22663	-2.15984	4.1623	-2.13115	NA	NA	4.6421e-05	0.040198	2.37214e-05	0.0307854	3.15059e-05	0.033077	NA	NA	0.00840877	0.892824	0.0107127	0.860276	0.012028	0.960173	NA	NA
SCAMP3	2.8645e-06	0.000709561	-4.6803	Colon_Transverse	7.19175e-06	0.00353201	4.48793	Breast_Mammary_Tissue	9.82933e-06	0.00365958	-4.42089	NA	NA	NA	1	1	1	0	3	4.07295	-2.05171	4.22663	-2.15984	-4.1623	2.13115	NA	NA	4.6421e-05	0.040198	2.37214e-05	0.0307854	3.15059e-05	0.033077	NA	NA	0.00840877	0.892824	0.0107127	0.860276	0.0096908	0.941718	NA	NA
SCAMP3	2.8645e-06	0.000709561	-4.6803	Colon_Transverse	7.19175e-06	0.00353201	4.48793	Cells_Cultured_fibroblasts	9.82933e-06	0.00490094	-4.42089	NA	NA	NA	1	1	1	0	3	4.07295	-2.05171	4.22663	-2.15984	-4.1623	2.13115	NA	NA	4.6421e-05	0.040198	2.37214e-05	0.0307854	3.15059e-05	0.033077	NA	NA	0.00840877	0.892824	0.0107127	0.860276	0.0108527	0.942972	NA	NA
SCAMP3	2.8645e-06	0.000709561	-4.6803	Colon_Transverse	7.19175e-06	0.00353201	4.48793	Cells_EBV-transformed_lymphocytes	9.82933e-06	0.00390375	-4.42089	NA	NA	NA	1	1	1	0	3	4.07295	-2.05171	4.22663	-2.15984	-4.1623	2.13115	NA	NA	4.6421e-05	0.040198	2.37214e-05	0.0307854	3.15059e-05	0.033077	NA	NA	0.00840877	0.892824	0.0107127	0.860276	0.0101536	0.878031	NA	NA
SCAMP3	2.8645e-06	0.000709561	-4.6803	Colon_Transverse	7.19175e-06	0.00353201	4.48793	Colon_Sigmoid	9.82933e-06	0.00502528	4.42089	NA	NA	NA	1	1	1	0	3	4.07295	-2.05171	4.22663	-2.15984	4.1623	-2.13115	NA	NA	4.6421e-05	0.040198	2.37214e-05	0.0307854	3.15059e-05	0.033077	NA	NA	0.00840877	0.892824	0.0107127	0.860276	0.0126773	0.931451	NA	NA
SCAMP3	2.8645e-06	0.000709561	-4.6803	Colon_Transverse	7.19175e-06	0.00353201	4.48793	Colon_Transverse	9.82933e-06	0.00506433	4.42089	NA	NA	NA	1	1	1	0	3	4.07295	-2.05171	4.22663	-2.15984	4.1623	-2.13115	NA	NA	4.6421e-05	0.040198	2.37214e-05	0.0307854	3.15059e-05	0.033077	NA	NA	0.00840877	0.892824	0.0107127	0.860276	0.0119953	0.956876	NA	NA
SCAMP3	2.8645e-06	0.000709561	-4.6803	Colon_Transverse	7.19175e-06	0.00353201	4.48793	Esophagus_Gastroesophageal_Junction	9.82933e-06	0.00446181	-4.42089	NA	NA	NA	1	1	1	0	3	4.07295	-2.05171	4.22663	-2.15984	-4.1623	2.13115	NA	NA	4.6421e-05	0.040198	2.37214e-05	0.0307854	3.15059e-05	0.033077	NA	NA	0.00840877	0.892824	0.0107127	0.860276	0.0112718	0.968332	NA	NA
SCAMP3	2.8645e-06	0.000709561	-4.6803	Colon_Transverse	7.19175e-06	0.00353201	4.48793	Esophagus_Mucosa	9.82933e-06	0.00436196	-4.42089	NA	NA	NA	1	1	1	0	3	4.07295	-2.05171	4.22663	-2.15984	-4.1623	2.13115	NA	NA	4.6421e-05	0.040198	2.37214e-05	0.0307854	3.15059e-05	0.033077	NA	NA	0.00840877	0.892824	0.0107127	0.860276	0.0107091	0.950834	NA	NA
SCAMP3	2.8645e-06	0.000709561	-4.6803	Colon_Transverse	7.19175e-06	0.00353201	4.48793	Esophagus_Muscularis	9.82933e-06	0.00475966	-4.42089	NA	NA	NA	1	1	1	0	3	4.07295	-2.05171	4.22663	-2.15984	-4.1623	2.13115	NA	NA	4.6421e-05	0.040198	2.37214e-05	0.0307854	3.15059e-05	0.033077	NA	NA	0.00840877	0.892824	0.0107127	0.860276	0.010921	0.917106	NA	NA
SCAMP3	2.8645e-06	0.000709561	-4.6803	Colon_Transverse	7.19175e-06	0.00353201	4.48793	Heart_Atrial_Appendage	9.82933e-06	0.00462945	4.42089	NA	NA	NA	1	1	1	0	3	4.07295	-2.05171	4.22663	-2.15984	4.1623	-2.13115	NA	NA	4.6421e-05	0.040198	2.37214e-05	0.0307854	3.15059e-05	0.033077	NA	NA	0.00840877	0.892824	0.0107127	0.860276	0.0115491	0.945483	NA	NA
SCAMP3	2.8645e-06	0.000709561	-4.6803	Colon_Transverse	7.19175e-06	0.00353201	4.48793	Heart_Left_Ventricle	9.82933e-06	0.00454135	4.42089	NA	NA	NA	1	1	1	0	3	4.07295	-2.05171	4.22663	-2.15984	4.1623	-2.13115	NA	NA	4.6421e-05	0.040198	2.37214e-05	0.0307854	3.15059e-05	0.033077	NA	NA	0.00840877	0.892824	0.0107127	0.860276	0.0123877	0.949555	NA	NA
SCAMP3	2.8645e-06	0.000709561	-4.6803	Colon_Transverse	7.19175e-06	0.00353201	4.48793	Kidney_Cortex	9.82933e-06	0.00398263	-4.42089	NA	NA	NA	1	1	1	0	3	4.07295	-2.05171	4.22663	-2.15984	-4.1623	2.13115	NA	NA	4.6421e-05	0.040198	2.37214e-05	0.0307854	3.15059e-05	0.033077	NA	NA	0.00840877	0.892824	0.0107127	0.860276	0.00999699	0.90942	NA	NA
SCAMP3	2.8645e-06	0.000709561	-4.6803	Colon_Transverse	7.19175e-06	0.00353201	4.48793	Liver	9.82933e-06	0.00476184	-4.42089	NA	NA	NA	1	1	1	0	3	4.07295	-2.05171	4.22663	-2.15984	-4.1623	2.13115	NA	NA	4.6421e-05	0.040198	2.37214e-05	0.0307854	3.15059e-05	0.033077	NA	NA	0.00840877	0.892824	0.0107127	0.860276	0.0115466	0.912967	NA	NA
SCAMP3	2.8645e-06	0.000709561	-4.6803	Colon_Transverse	7.19175e-06	0.00353201	4.48793	Lung	9.82933e-06	0.00334323	-4.42089	NA	NA	NA	1	1	1	0	3	4.07295	-2.05171	4.22663	-2.15984	-4.1623	2.13115	NA	NA	4.6421e-05	0.040198	2.37214e-05	0.0307854	3.15059e-05	0.033077	NA	NA	0.00840877	0.892824	0.0107127	0.860276	0.00849419	0.934625	NA	NA
SCAMP3	2.8645e-06	0.000709561	-4.6803	Colon_Transverse	7.19175e-06	0.00353201	4.48793	Minor_Salivary_Gland	9.82933e-06	0.0042905	-4.42089	NA	NA	NA	1	1	1	0	3	4.07295	-2.05171	4.22663	-2.15984	-4.1623	2.13115	NA	NA	4.6421e-05	0.040198	2.37214e-05	0.0307854	3.15059e-05	0.033077	NA	NA	0.00840877	0.892824	0.0107127	0.860276	0.00931	0.921315	NA	NA
SCAMP3	2.8645e-06	0.000709561	-4.6803	Colon_Transverse	7.19175e-06	0.00353201	4.48793	Muscle_Skeletal	9.82933e-06	0.00501617	4.42089	NA	NA	NA	1	1	1	0	3	4.07295	-2.05171	4.22663	-2.15984	4.1623	-2.13115	NA	NA	4.6421e-05	0.040198	2.37214e-05	0.0307854	3.15059e-05	0.033077	NA	NA	0.00840877	0.892824	0.0107127	0.860276	0.0128049	0.916932	NA	NA
SCAMP3	2.8645e-06	0.000709561	-4.6803	Colon_Transverse	7.19175e-06	0.00353201	4.48793	Nerve_Tibial	9.82933e-06	0.00439383	4.42089	NA	NA	NA	1	1	1	0	3	4.07295	-2.05171	4.22663	-2.15984	4.1623	-2.13115	NA	NA	4.6421e-05	0.040198	2.37214e-05	0.0307854	3.15059e-05	0.033077	NA	NA	0.00840877	0.892824	0.0107127	0.860276	0.0104055	0.951315	NA	NA
SCAMP3	2.8645e-06	0.000709561	-4.6803	Colon_Transverse	7.19175e-06	0.00353201	4.48793	Ovary	9.82933e-06	0.00445896	-4.42089	NA	NA	NA	1	1	1	0	3	4.07295	-2.05171	4.22663	-2.15984	-4.1623	2.13115	NA	NA	4.6421e-05	0.040198	2.37214e-05	0.0307854	3.15059e-05	0.033077	NA	NA	0.00840877	0.892824	0.0107127	0.860276	0.0109822	0.921128	NA	NA
SCAMP3	2.8645e-06	0.000709561	-4.6803	Colon_Transverse	7.19175e-06	0.00353201	4.48793	Pancreas	9.82933e-06	0.00539607	4.42089	NA	NA	NA	1	1	1	0	3	4.07295	-2.05171	4.22663	-2.15984	4.1623	-2.13115	NA	NA	4.6421e-05	0.040198	2.37214e-05	0.0307854	3.15059e-05	0.033077	NA	NA	0.00840877	0.892824	0.0107127	0.860276	0.01272	0.906748	NA	NA
SCAMP3	2.8645e-06	0.000709561	-4.6803	Colon_Transverse	7.19175e-06	0.00353201	4.48793	Pituitary	9.82933e-06	0.00481769	-4.42089	NA	NA	NA	1	1	1	0	3	4.07295	-2.05171	4.22663	-2.15984	-4.1623	2.13115	NA	NA	4.6421e-05	0.040198	2.37214e-05	0.0307854	3.15059e-05	0.033077	NA	NA	0.00840877	0.892824	0.0107127	0.860276	0.0119266	0.930406	NA	NA
SCAMP3	2.8645e-06	0.000709561	-4.6803	Colon_Transverse	7.19175e-06	0.00353201	4.48793	Prostate	9.82933e-06	0.00471705	-4.42089	NA	NA	NA	1	1	1	0	3	4.07295	-2.05171	4.22663	-2.15984	-4.1623	2.13115	NA	NA	4.6421e-05	0.040198	2.37214e-05	0.0307854	3.15059e-05	0.033077	NA	NA	0.00840877	0.892824	0.0107127	0.860276	0.0115522	0.93741	NA	NA
SCAMP3	2.8645e-06	0.000709561	-4.6803	Colon_Transverse	7.19175e-06	0.00353201	4.48793	Skin_Not_Sun_Exposed_Suprapubic	9.82933e-06	0.00372374	4.42089	NA	NA	NA	1	1	1	0	3	4.07295	-2.05171	4.22663	-2.15984	4.1623	-2.13115	NA	NA	4.6421e-05	0.040198	2.37214e-05	0.0307854	3.15059e-05	0.033077	NA	NA	0.00840877	0.892824	0.0107127	0.860276	0.00975498	0.93231	NA	NA
SCAMP3	2.8645e-06	0.000709561	-4.6803	Colon_Transverse	7.19175e-06	0.00353201	4.48793	Skin_Sun_Exposed_Lower_leg	9.82933e-06	0.0040788	4.42089	NA	NA	NA	1	1	1	0	3	4.07295	-2.05171	4.22663	-2.15984	4.1623	-2.13115	NA	NA	4.6421e-05	0.040198	2.37214e-05	0.0307854	3.15059e-05	0.033077	NA	NA	0.00840877	0.892824	0.0107127	0.860276	0.00992349	0.945139	NA	NA
SCAMP3	2.8645e-06	0.000709561	-4.6803	Colon_Transverse	7.19175e-06	0.00353201	4.48793	Small_Intestine_Terminal_Ileum	9.82933e-06	0.00493367	-4.42089	NA	NA	NA	1	1	1	0	3	4.07295	-2.05171	4.22663	-2.15984	-4.1623	2.13115	NA	NA	4.6421e-05	0.040198	2.37214e-05	0.0307854	3.15059e-05	0.033077	NA	NA	0.00840877	0.892824	0.0107127	0.860276	0.0114552	0.93497	NA	NA
SCAMP3	2.8645e-06	0.000709561	-4.6803	Colon_Transverse	7.19175e-06	0.00353201	4.48793	Spleen	4.68873e-06	0.00232621	4.57825	NA	NA	NA	1	1	1	0	3	4.07295	-2.05171	4.22663	-2.15984	4.20345	-3.00417	NA	NA	4.6421e-05	0.040198	2.37214e-05	0.0307854	2.62876e-05	0.00266309	NA	NA	0.00840877	0.892824	0.0107127	0.860276	0.00881473	0.818853	NA	NA
SCAMP3	2.8645e-06	0.000709561	-4.6803	Colon_Transverse	7.19175e-06	0.00353201	4.48793	Stomach	9.82933e-06	0.00449942	4.42089	NA	NA	NA	1	1	1	0	3	4.07295	-2.05171	4.22663	-2.15984	4.1623	-2.13115	NA	NA	4.6421e-05	0.040198	2.37214e-05	0.0307854	3.15059e-05	0.033077	NA	NA	0.00840877	0.892824	0.0107127	0.860276	0.0110025	0.942215	NA	NA
SCAMP3	2.8645e-06	0.000709561	-4.6803	Colon_Transverse	7.19175e-06	0.00353201	4.48793	Testis	9.82933e-06	0.00573531	-4.42089	NA	NA	NA	1	1	1	0	3	4.07295	-2.05171	4.22663	-2.15984	-4.1623	2.13115	NA	NA	4.6421e-05	0.040198	2.37214e-05	0.0307854	3.15059e-05	0.033077	NA	NA	0.00840877	0.892824	0.0107127	0.860276	0.0135229	0.910951	NA	NA
SCAMP3	2.8645e-06	0.000709561	-4.6803	Colon_Transverse	7.19175e-06	0.00353201	4.48793	Thyroid	9.82933e-06	0.00405026	4.42089	NA	NA	NA	1	1	1	0	3	4.07295	-2.05171	4.22663	-2.15984	4.1623	-2.13115	NA	NA	4.6421e-05	0.040198	2.37214e-05	0.0307854	3.15059e-05	0.033077	NA	NA	0.00840877	0.892824	0.0107127	0.860276	0.0102251	0.9391	NA	NA
SCAMP3	2.8645e-06	0.000709561	-4.6803	Colon_Transverse	7.19175e-06	0.00353201	4.48793	Uterus	9.82933e-06	0.0043833	4.42089	NA	NA	NA	1	1	1	0	3	4.07295	-2.05171	4.22663	-2.15984	4.1623	-2.13115	NA	NA	4.6421e-05	0.040198	2.37214e-05	0.0307854	3.15059e-05	0.033077	NA	NA	0.00840877	0.892824	0.0107127	0.860276	0.0104946	0.945612	NA	NA
SCAMP3	2.8645e-06	0.000709561	-4.6803	Colon_Transverse	7.19175e-06	0.00353201	4.48793	Vagina	9.82933e-06	0.00478698	4.42089	NA	NA	NA	1	1	1	0	3	4.07295	-2.05171	4.22663	-2.15984	4.1623	-2.13115	NA	NA	4.6421e-05	0.040198	2.37214e-05	0.0307854	3.15059e-05	0.033077	NA	NA	0.00840877	0.892824	0.0107127	0.860276	0.0116107	0.942258	NA	NA
SCAMP3	2.8645e-06	0.000709561	-4.6803	Colon_Transverse	7.19175e-06	0.00353201	4.48793	Whole_Blood	9.82933e-06	0.00548621	-4.42089	NA	NA	NA	1	1	1	0	3	4.07295	-2.05171	4.22663	-2.15984	-4.1623	2.13115	NA	NA	4.6421e-05	0.040198	2.37214e-05	0.0307854	3.15059e-05	0.033077	NA	NA	0.00840877	0.892824	0.0107127	0.860276	0.0117826	0.935799	NA	NA
SCAMP3	2.8645e-06	0.000709561	-4.6803	Colon_Transverse	7.19175e-06	0.00353201	4.48793	smultixcan	9.56324e-06	0.00388694	4.42432	NA	NA	NA	1	1	1	0	3	4.07295	-2.05171	4.22663	-2.15984	4.08153	-2.15013	NA	NA	4.6421e-05	0.040198	2.37214e-05	0.0307854	4.23138e-05	0.0314854	NA	NA	0.00840877	0.892824	0.0107127	0.860276	0.0121802	0.911496	NA	NA
SCAMP3	2.8645e-06	0.000709561	-4.6803	Esophagus_Gastroesophageal_Junction	7.19175e-06	0.00415846	4.48793	Adipose_Subcutaneous	9.82933e-06	0.0040347	4.42089	NA	NA	NA	1	1	1	0	3	4.07295	-2.05171	4.22663	-2.15984	4.1623	-2.13115	NA	NA	4.6421e-05	0.040198	2.37214e-05	0.0307854	3.15059e-05	0.033077	NA	NA	0.00840877	0.892824	0.0104933	0.857044	0.00962241	0.904167	NA	NA
SCAMP3	2.8645e-06	0.000709561	-4.6803	Esophagus_Gastroesophageal_Junction	7.19175e-06	0.00415846	4.48793	Adipose_Visceral_Omentum	9.82933e-06	0.00400607	-4.42089	NA	NA	NA	1	1	1	0	3	4.07295	-2.05171	4.22663	-2.15984	-4.1623	2.13115	NA	NA	4.6421e-05	0.040198	2.37214e-05	0.0307854	3.15059e-05	0.033077	NA	NA	0.00840877	0.892824	0.0104933	0.857044	0.00992377	0.9166	NA	NA
SCAMP3	2.8645e-06	0.000709561	-4.6803	Esophagus_Gastroesophageal_Junction	7.19175e-06	0.00415846	4.48793	Adrenal_Gland	9.82933e-06	0.00567574	4.42089	NA	NA	NA	1	1	1	0	3	4.07295	-2.05171	4.22663	-2.15984	4.1623	-2.13115	NA	NA	4.6421e-05	0.040198	2.37214e-05	0.0307854	3.15059e-05	0.033077	NA	NA	0.00840877	0.892824	0.0104933	0.857044	0.0128633	0.905683	NA	NA
SCAMP3	2.8645e-06	0.000709561	-4.6803	Esophagus_Gastroesophageal_Junction	7.19175e-06	0.00415846	4.48793	Artery_Aorta	9.82933e-06	0.00411849	4.42089	NA	NA	NA	1	1	1	0	3	4.07295	-2.05171	4.22663	-2.15984	4.1623	-2.13115	NA	NA	4.6421e-05	0.040198	2.37214e-05	0.0307854	3.15059e-05	0.033077	NA	NA	0.00840877	0.892824	0.0104933	0.857044	0.0112858	0.942086	NA	NA
SCAMP3	2.8645e-06	0.000709561	-4.6803	Esophagus_Gastroesophageal_Junction	7.19175e-06	0.00415846	4.48793	Artery_Coronary	9.82933e-06	0.00464496	-4.42089	NA	NA	NA	1	1	1	0	3	4.07295	-2.05171	4.22663	-2.15984	-4.1623	2.13115	NA	NA	4.6421e-05	0.040198	2.37214e-05	0.0307854	3.15059e-05	0.033077	NA	NA	0.00840877	0.892824	0.0104933	0.857044	0.011206	0.952517	NA	NA
SCAMP3	2.8645e-06	0.000709561	-4.6803	Esophagus_Gastroesophageal_Junction	7.19175e-06	0.00415846	4.48793	Artery_Tibial	9.82933e-06	0.00455127	-4.42089	NA	NA	NA	1	1	1	0	3	4.07295	-2.05171	4.22663	-2.15984	-4.1623	2.13115	NA	NA	4.6421e-05	0.040198	2.37214e-05	0.0307854	3.15059e-05	0.033077	NA	NA	0.00840877	0.892824	0.0104933	0.857044	0.010958	0.945701	NA	NA
SCAMP3	2.8645e-06	0.000709561	-4.6803	Esophagus_Gastroesophageal_Junction	7.19175e-06	0.00415846	4.48793	Brain_Amygdala	9.82933e-06	0.00413524	-4.42089	NA	NA	NA	1	1	1	0	3	4.07295	-2.05171	4.22663	-2.15984	-4.1623	2.13115	NA	NA	4.6421e-05	0.040198	2.37214e-05	0.0307854	3.15059e-05	0.033077	NA	NA	0.00840877	0.892824	0.0104933	0.857044	0.011288	0.960002	NA	NA
SCAMP3	2.8645e-06	0.000709561	-4.6803	Esophagus_Gastroesophageal_Junction	7.19175e-06	0.00415846	4.48793	Brain_Anterior_cingulate_cortex_BA24	9.82933e-06	0.00494572	-4.42089	NA	NA	NA	1	1	1	0	3	4.07295	-2.05171	4.22663	-2.15984	-4.1623	2.13115	NA	NA	4.6421e-05	0.040198	2.37214e-05	0.0307854	3.15059e-05	0.033077	NA	NA	0.00840877	0.892824	0.0104933	0.857044	0.0125576	0.961227	NA	NA
SCAMP3	2.8645e-06	0.000709561	-4.6803	Esophagus_Gastroesophageal_Junction	7.19175e-06	0.00415846	4.48793	Brain_Caudate_basal_ganglia	9.82933e-06	0.00495739	-4.42089	NA	NA	NA	1	1	1	0	3	4.07295	-2.05171	4.22663	-2.15984	-4.1623	2.13115	NA	NA	4.6421e-05	0.040198	2.37214e-05	0.0307854	3.15059e-05	0.033077	NA	NA	0.00840877	0.892824	0.0104933	0.857044	0.0120911	0.954258	NA	NA
SCAMP3	2.8645e-06	0.000709561	-4.6803	Esophagus_Gastroesophageal_Junction	7.19175e-06	0.00415846	4.48793	Brain_Cerebellar_Hemisphere	9.82933e-06	0.00443737	-4.42089	NA	NA	NA	1	1	1	0	3	4.07295	-2.05171	4.22663	-2.15984	-4.1623	2.13115	NA	NA	4.6421e-05	0.040198	2.37214e-05	0.0307854	3.15059e-05	0.033077	NA	NA	0.00840877	0.892824	0.0104933	0.857044	0.0110222	0.925489	NA	NA
SCAMP3	2.8645e-06	0.000709561	-4.6803	Esophagus_Gastroesophageal_Junction	7.19175e-06	0.00415846	4.48793	Brain_Cerebellum	9.82933e-06	0.00478356	-4.42089	NA	NA	NA	1	1	1	0	3	4.07295	-2.05171	4.22663	-2.15984	-4.1623	2.13115	NA	NA	4.6421e-05	0.040198	2.37214e-05	0.0307854	3.15059e-05	0.033077	NA	NA	0.00840877	0.892824	0.0104933	0.857044	0.0113351	0.900101	NA	NA
SCAMP3	2.8645e-06	0.000709561	-4.6803	Esophagus_Gastroesophageal_Junction	7.19175e-06	0.00415846	4.48793	Brain_Cortex	9.82933e-06	0.00451699	-4.42089	NA	NA	NA	1	1	1	0	3	4.07295	-2.05171	4.22663	-2.15984	-4.1623	2.13115	NA	NA	4.6421e-05	0.040198	2.37214e-05	0.0307854	3.15059e-05	0.033077	NA	NA	0.00840877	0.892824	0.0104933	0.857044	0.0113605	0.9225	NA	NA
SCAMP3	2.8645e-06	0.000709561	-4.6803	Esophagus_Gastroesophageal_Junction	7.19175e-06	0.00415846	4.48793	Brain_Frontal_Cortex_BA9	9.82933e-06	0.00574267	-4.42089	NA	NA	NA	1	1	1	0	3	4.07295	-2.05171	4.22663	-2.15984	-4.1623	2.13115	NA	NA	4.6421e-05	0.040198	2.37214e-05	0.0307854	3.15059e-05	0.033077	NA	NA	0.00840877	0.892824	0.0104933	0.857044	0.013437	0.935936	NA	NA
SCAMP3	2.8645e-06	0.000709561	-4.6803	Esophagus_Gastroesophageal_Junction	7.19175e-06	0.00415846	4.48793	Brain_Hippocampus	9.82933e-06	0.00500481	-4.42089	NA	NA	NA	1	1	1	0	3	4.07295	-2.05171	4.22663	-2.15984	-4.1623	2.13115	NA	NA	4.6421e-05	0.040198	2.37214e-05	0.0307854	3.15059e-05	0.033077	NA	NA	0.00840877	0.892824	0.0104933	0.857044	0.0116376	0.937888	NA	NA
SCAMP3	2.8645e-06	0.000709561	-4.6803	Esophagus_Gastroesophageal_Junction	7.19175e-06	0.00415846	4.48793	Brain_Hypothalamus	9.82933e-06	0.00505686	-4.42089	NA	NA	NA	1	1	1	0	3	4.07295	-2.05171	4.22663	-2.15984	-4.1623	2.13115	NA	NA	4.6421e-05	0.040198	2.37214e-05	0.0307854	3.15059e-05	0.033077	NA	NA	0.00840877	0.892824	0.0104933	0.857044	0.0131308	0.93472	NA	NA
SCAMP3	2.8645e-06	0.000709561	-4.6803	Esophagus_Gastroesophageal_Junction	7.19175e-06	0.00415846	4.48793	Brain_Nucleus_accumbens_basal_ganglia	9.82933e-06	0.00516101	4.42089	NA	NA	NA	1	1	1	0	3	4.07295	-2.05171	4.22663	-2.15984	4.1623	-2.13115	NA	NA	4.6421e-05	0.040198	2.37214e-05	0.0307854	3.15059e-05	0.033077	NA	NA	0.00840877	0.892824	0.0104933	0.857044	0.0135523	0.940309	NA	NA
SCAMP3	2.8645e-06	0.000709561	-4.6803	Esophagus_Gastroesophageal_Junction	7.19175e-06	0.00415846	4.48793	Brain_Putamen_basal_ganglia	9.82933e-06	0.00397906	-4.42089	NA	NA	NA	1	1	1	0	3	4.07295	-2.05171	4.22663	-2.15984	-4.1623	2.13115	NA	NA	4.6421e-05	0.040198	2.37214e-05	0.0307854	3.15059e-05	0.033077	NA	NA	0.00840877	0.892824	0.0104933	0.857044	0.0107025	0.955911	NA	NA
SCAMP3	2.8645e-06	0.000709561	-4.6803	Esophagus_Gastroesophageal_Junction	7.19175e-06	0.00415846	4.48793	Brain_Spinal_cord_cervical_c-1	9.82933e-06	0.00460222	-4.42089	NA	NA	NA	1	1	1	0	3	4.07295	-2.05171	4.22663	-2.15984	-4.1623	2.13115	NA	NA	4.6421e-05	0.040198	2.37214e-05	0.0307854	3.15059e-05	0.033077	NA	NA	0.00840877	0.892824	0.0104933	0.857044	0.0110254	0.918192	NA	NA
SCAMP3	2.8645e-06	0.000709561	-4.6803	Esophagus_Gastroesophageal_Junction	7.19175e-06	0.00415846	4.48793	Brain_Substantia_nigra	9.82933e-06	0.0043797	4.42089	NA	NA	NA	1	1	1	0	3	4.07295	-2.05171	4.22663	-2.15984	4.1623	-2.13115	NA	NA	4.6421e-05	0.040198	2.37214e-05	0.0307854	3.15059e-05	0.033077	NA	NA	0.00840877	0.892824	0.0104933	0.857044	0.012028	0.960173	NA	NA
SCAMP3	2.8645e-06	0.000709561	-4.6803	Esophagus_Gastroesophageal_Junction	7.19175e-06	0.00415846	4.48793	Breast_Mammary_Tissue	9.82933e-06	0.00365958	-4.42089	NA	NA	NA	1	1	1	0	3	4.07295	-2.05171	4.22663	-2.15984	-4.1623	2.13115	NA	NA	4.6421e-05	0.040198	2.37214e-05	0.0307854	3.15059e-05	0.033077	NA	NA	0.00840877	0.892824	0.0104933	0.857044	0.0096908	0.941718	NA	NA
SCAMP3	2.8645e-06	0.000709561	-4.6803	Esophagus_Gastroesophageal_Junction	7.19175e-06	0.00415846	4.48793	Cells_Cultured_fibroblasts	9.82933e-06	0.00490094	-4.42089	NA	NA	NA	1	1	1	0	3	4.07295	-2.05171	4.22663	-2.15984	-4.1623	2.13115	NA	NA	4.6421e-05	0.040198	2.37214e-05	0.0307854	3.15059e-05	0.033077	NA	NA	0.00840877	0.892824	0.0104933	0.857044	0.0108527	0.942972	NA	NA
SCAMP3	2.8645e-06	0.000709561	-4.6803	Esophagus_Gastroesophageal_Junction	7.19175e-06	0.00415846	4.48793	Cells_EBV-transformed_lymphocytes	9.82933e-06	0.00390375	-4.42089	NA	NA	NA	1	1	1	0	3	4.07295	-2.05171	4.22663	-2.15984	-4.1623	2.13115	NA	NA	4.6421e-05	0.040198	2.37214e-05	0.0307854	3.15059e-05	0.033077	NA	NA	0.00840877	0.892824	0.0104933	0.857044	0.0101536	0.878031	NA	NA
SCAMP3	2.8645e-06	0.000709561	-4.6803	Esophagus_Gastroesophageal_Junction	7.19175e-06	0.00415846	4.48793	Colon_Sigmoid	9.82933e-06	0.00502528	4.42089	NA	NA	NA	1	1	1	0	3	4.07295	-2.05171	4.22663	-2.15984	4.1623	-2.13115	NA	NA	4.6421e-05	0.040198	2.37214e-05	0.0307854	3.15059e-05	0.033077	NA	NA	0.00840877	0.892824	0.0104933	0.857044	0.0126773	0.931451	NA	NA
SCAMP3	2.8645e-06	0.000709561	-4.6803	Esophagus_Gastroesophageal_Junction	7.19175e-06	0.00415846	4.48793	Colon_Transverse	9.82933e-06	0.00506433	4.42089	NA	NA	NA	1	1	1	0	3	4.07295	-2.05171	4.22663	-2.15984	4.1623	-2.13115	NA	NA	4.6421e-05	0.040198	2.37214e-05	0.0307854	3.15059e-05	0.033077	NA	NA	0.00840877	0.892824	0.0104933	0.857044	0.0119953	0.956876	NA	NA
SCAMP3	2.8645e-06	0.000709561	-4.6803	Esophagus_Gastroesophageal_Junction	7.19175e-06	0.00415846	4.48793	Esophagus_Gastroesophageal_Junction	9.82933e-06	0.00446181	-4.42089	NA	NA	NA	1	1	1	0	3	4.07295	-2.05171	4.22663	-2.15984	-4.1623	2.13115	NA	NA	4.6421e-05	0.040198	2.37214e-05	0.0307854	3.15059e-05	0.033077	NA	NA	0.00840877	0.892824	0.0104933	0.857044	0.0112718	0.968332	NA	NA
SCAMP3	2.8645e-06	0.000709561	-4.6803	Esophagus_Gastroesophageal_Junction	7.19175e-06	0.00415846	4.48793	Esophagus_Mucosa	9.82933e-06	0.00436196	-4.42089	NA	NA	NA	1	1	1	0	3	4.07295	-2.05171	4.22663	-2.15984	-4.1623	2.13115	NA	NA	4.6421e-05	0.040198	2.37214e-05	0.0307854	3.15059e-05	0.033077	NA	NA	0.00840877	0.892824	0.0104933	0.857044	0.0107091	0.950834	NA	NA
SCAMP3	2.8645e-06	0.000709561	-4.6803	Esophagus_Gastroesophageal_Junction	7.19175e-06	0.00415846	4.48793	Esophagus_Muscularis	9.82933e-06	0.00475966	-4.42089	NA	NA	NA	1	1	1	0	3	4.07295	-2.05171	4.22663	-2.15984	-4.1623	2.13115	NA	NA	4.6421e-05	0.040198	2.37214e-05	0.0307854	3.15059e-05	0.033077	NA	NA	0.00840877	0.892824	0.0104933	0.857044	0.010921	0.917106	NA	NA
SCAMP3	2.8645e-06	0.000709561	-4.6803	Esophagus_Gastroesophageal_Junction	7.19175e-06	0.00415846	4.48793	Heart_Atrial_Appendage	9.82933e-06	0.00462945	4.42089	NA	NA	NA	1	1	1	0	3	4.07295	-2.05171	4.22663	-2.15984	4.1623	-2.13115	NA	NA	4.6421e-05	0.040198	2.37214e-05	0.0307854	3.15059e-05	0.033077	NA	NA	0.00840877	0.892824	0.0104933	0.857044	0.0115491	0.945483	NA	NA
SCAMP3	2.8645e-06	0.000709561	-4.6803	Esophagus_Gastroesophageal_Junction	7.19175e-06	0.00415846	4.48793	Heart_Left_Ventricle	9.82933e-06	0.00454135	4.42089	NA	NA	NA	1	1	1	0	3	4.07295	-2.05171	4.22663	-2.15984	4.1623	-2.13115	NA	NA	4.6421e-05	0.040198	2.37214e-05	0.0307854	3.15059e-05	0.033077	NA	NA	0.00840877	0.892824	0.0104933	0.857044	0.0123877	0.949555	NA	NA
SCAMP3	2.8645e-06	0.000709561	-4.6803	Esophagus_Gastroesophageal_Junction	7.19175e-06	0.00415846	4.48793	Kidney_Cortex	9.82933e-06	0.00398263	-4.42089	NA	NA	NA	1	1	1	0	3	4.07295	-2.05171	4.22663	-2.15984	-4.1623	2.13115	NA	NA	4.6421e-05	0.040198	2.37214e-05	0.0307854	3.15059e-05	0.033077	NA	NA	0.00840877	0.892824	0.0104933	0.857044	0.00999699	0.90942	NA	NA
SCAMP3	2.8645e-06	0.000709561	-4.6803	Esophagus_Gastroesophageal_Junction	7.19175e-06	0.00415846	4.48793	Liver	9.82933e-06	0.00476184	-4.42089	NA	NA	NA	1	1	1	0	3	4.07295	-2.05171	4.22663	-2.15984	-4.1623	2.13115	NA	NA	4.6421e-05	0.040198	2.37214e-05	0.0307854	3.15059e-05	0.033077	NA	NA	0.00840877	0.892824	0.0104933	0.857044	0.0115466	0.912967	NA	NA
SCAMP3	2.8645e-06	0.000709561	-4.6803	Esophagus_Gastroesophageal_Junction	7.19175e-06	0.00415846	4.48793	Lung	9.82933e-06	0.00334323	-4.42089	NA	NA	NA	1	1	1	0	3	4.07295	-2.05171	4.22663	-2.15984	-4.1623	2.13115	NA	NA	4.6421e-05	0.040198	2.37214e-05	0.0307854	3.15059e-05	0.033077	NA	NA	0.00840877	0.892824	0.0104933	0.857044	0.00849419	0.934625	NA	NA
SCAMP3	2.8645e-06	0.000709561	-4.6803	Esophagus_Gastroesophageal_Junction	7.19175e-06	0.00415846	4.48793	Minor_Salivary_Gland	9.82933e-06	0.0042905	-4.42089	NA	NA	NA	1	1	1	0	3	4.07295	-2.05171	4.22663	-2.15984	-4.1623	2.13115	NA	NA	4.6421e-05	0.040198	2.37214e-05	0.0307854	3.15059e-05	0.033077	NA	NA	0.00840877	0.892824	0.0104933	0.857044	0.00931	0.921315	NA	NA
SCAMP3	2.8645e-06	0.000709561	-4.6803	Esophagus_Gastroesophageal_Junction	7.19175e-06	0.00415846	4.48793	Muscle_Skeletal	9.82933e-06	0.00501617	4.42089	NA	NA	NA	1	1	1	0	3	4.07295	-2.05171	4.22663	-2.15984	4.1623	-2.13115	NA	NA	4.6421e-05	0.040198	2.37214e-05	0.0307854	3.15059e-05	0.033077	NA	NA	0.00840877	0.892824	0.0104933	0.857044	0.0128049	0.916932	NA	NA
SCAMP3	2.8645e-06	0.000709561	-4.6803	Esophagus_Gastroesophageal_Junction	7.19175e-06	0.00415846	4.48793	Nerve_Tibial	9.82933e-06	0.00439383	4.42089	NA	NA	NA	1	1	1	0	3	4.07295	-2.05171	4.22663	-2.15984	4.1623	-2.13115	NA	NA	4.6421e-05	0.040198	2.37214e-05	0.0307854	3.15059e-05	0.033077	NA	NA	0.00840877	0.892824	0.0104933	0.857044	0.0104055	0.951315	NA	NA
SCAMP3	2.8645e-06	0.000709561	-4.6803	Esophagus_Gastroesophageal_Junction	7.19175e-06	0.00415846	4.48793	Ovary	9.82933e-06	0.00445896	-4.42089	NA	NA	NA	1	1	1	0	3	4.07295	-2.05171	4.22663	-2.15984	-4.1623	2.13115	NA	NA	4.6421e-05	0.040198	2.37214e-05	0.0307854	3.15059e-05	0.033077	NA	NA	0.00840877	0.892824	0.0104933	0.857044	0.0109822	0.921128	NA	NA
SCAMP3	2.8645e-06	0.000709561	-4.6803	Esophagus_Gastroesophageal_Junction	7.19175e-06	0.00415846	4.48793	Pancreas	9.82933e-06	0.00539607	4.42089	NA	NA	NA	1	1	1	0	3	4.07295	-2.05171	4.22663	-2.15984	4.1623	-2.13115	NA	NA	4.6421e-05	0.040198	2.37214e-05	0.0307854	3.15059e-05	0.033077	NA	NA	0.00840877	0.892824	0.0104933	0.857044	0.01272	0.906748	NA	NA
SCAMP3	2.8645e-06	0.000709561	-4.6803	Esophagus_Gastroesophageal_Junction	7.19175e-06	0.00415846	4.48793	Pituitary	9.82933e-06	0.00481769	-4.42089	NA	NA	NA	1	1	1	0	3	4.07295	-2.05171	4.22663	-2.15984	-4.1623	2.13115	NA	NA	4.6421e-05	0.040198	2.37214e-05	0.0307854	3.15059e-05	0.033077	NA	NA	0.00840877	0.892824	0.0104933	0.857044	0.0119266	0.930406	NA	NA
SCAMP3	2.8645e-06	0.000709561	-4.6803	Esophagus_Gastroesophageal_Junction	7.19175e-06	0.00415846	4.48793	Prostate	9.82933e-06	0.00471705	-4.42089	NA	NA	NA	1	1	1	0	3	4.07295	-2.05171	4.22663	-2.15984	-4.1623	2.13115	NA	NA	4.6421e-05	0.040198	2.37214e-05	0.0307854	3.15059e-05	0.033077	NA	NA	0.00840877	0.892824	0.0104933	0.857044	0.0115522	0.93741	NA	NA
SCAMP3	2.8645e-06	0.000709561	-4.6803	Esophagus_Gastroesophageal_Junction	7.19175e-06	0.00415846	4.48793	Skin_Not_Sun_Exposed_Suprapubic	9.82933e-06	0.00372374	4.42089	NA	NA	NA	1	1	1	0	3	4.07295	-2.05171	4.22663	-2.15984	4.1623	-2.13115	NA	NA	4.6421e-05	0.040198	2.37214e-05	0.0307854	3.15059e-05	0.033077	NA	NA	0.00840877	0.892824	0.0104933	0.857044	0.00975498	0.93231	NA	NA
SCAMP3	2.8645e-06	0.000709561	-4.6803	Esophagus_Gastroesophageal_Junction	7.19175e-06	0.00415846	4.48793	Skin_Sun_Exposed_Lower_leg	9.82933e-06	0.0040788	4.42089	NA	NA	NA	1	1	1	0	3	4.07295	-2.05171	4.22663	-2.15984	4.1623	-2.13115	NA	NA	4.6421e-05	0.040198	2.37214e-05	0.0307854	3.15059e-05	0.033077	NA	NA	0.00840877	0.892824	0.0104933	0.857044	0.00992349	0.945139	NA	NA
SCAMP3	2.8645e-06	0.000709561	-4.6803	Esophagus_Gastroesophageal_Junction	7.19175e-06	0.00415846	4.48793	Small_Intestine_Terminal_Ileum	9.82933e-06	0.00493367	-4.42089	NA	NA	NA	1	1	1	0	3	4.07295	-2.05171	4.22663	-2.15984	-4.1623	2.13115	NA	NA	4.6421e-05	0.040198	2.37214e-05	0.0307854	3.15059e-05	0.033077	NA	NA	0.00840877	0.892824	0.0104933	0.857044	0.0114552	0.93497	NA	NA
SCAMP3	2.8645e-06	0.000709561	-4.6803	Esophagus_Gastroesophageal_Junction	7.19175e-06	0.00415846	4.48793	Spleen	4.68873e-06	0.00232621	4.57825	NA	NA	NA	1	1	1	0	3	4.07295	-2.05171	4.22663	-2.15984	4.20345	-3.00417	NA	NA	4.6421e-05	0.040198	2.37214e-05	0.0307854	2.62876e-05	0.00266309	NA	NA	0.00840877	0.892824	0.0104933	0.857044	0.00881473	0.818853	NA	NA
SCAMP3	2.8645e-06	0.000709561	-4.6803	Esophagus_Gastroesophageal_Junction	7.19175e-06	0.00415846	4.48793	Stomach	9.82933e-06	0.00449942	4.42089	NA	NA	NA	1	1	1	0	3	4.07295	-2.05171	4.22663	-2.15984	4.1623	-2.13115	NA	NA	4.6421e-05	0.040198	2.37214e-05	0.0307854	3.15059e-05	0.033077	NA	NA	0.00840877	0.892824	0.0104933	0.857044	0.0110025	0.942215	NA	NA
SCAMP3	2.8645e-06	0.000709561	-4.6803	Esophagus_Gastroesophageal_Junction	7.19175e-06	0.00415846	4.48793	Testis	9.82933e-06	0.00573531	-4.42089	NA	NA	NA	1	1	1	0	3	4.07295	-2.05171	4.22663	-2.15984	-4.1623	2.13115	NA	NA	4.6421e-05	0.040198	2.37214e-05	0.0307854	3.15059e-05	0.033077	NA	NA	0.00840877	0.892824	0.0104933	0.857044	0.0135229	0.910951	NA	NA
SCAMP3	2.8645e-06	0.000709561	-4.6803	Esophagus_Gastroesophageal_Junction	7.19175e-06	0.00415846	4.48793	Thyroid	9.82933e-06	0.00405026	4.42089	NA	NA	NA	1	1	1	0	3	4.07295	-2.05171	4.22663	-2.15984	4.1623	-2.13115	NA	NA	4.6421e-05	0.040198	2.37214e-05	0.0307854	3.15059e-05	0.033077	NA	NA	0.00840877	0.892824	0.0104933	0.857044	0.0102251	0.9391	NA	NA
SCAMP3	2.8645e-06	0.000709561	-4.6803	Esophagus_Gastroesophageal_Junction	7.19175e-06	0.00415846	4.48793	Uterus	9.82933e-06	0.0043833	4.42089	NA	NA	NA	1	1	1	0	3	4.07295	-2.05171	4.22663	-2.15984	4.1623	-2.13115	NA	NA	4.6421e-05	0.040198	2.37214e-05	0.0307854	3.15059e-05	0.033077	NA	NA	0.00840877	0.892824	0.0104933	0.857044	0.0104946	0.945612	NA	NA
SCAMP3	2.8645e-06	0.000709561	-4.6803	Esophagus_Gastroesophageal_Junction	7.19175e-06	0.00415846	4.48793	Vagina	9.82933e-06	0.00478698	4.42089	NA	NA	NA	1	1	1	0	3	4.07295	-2.05171	4.22663	-2.15984	4.1623	-2.13115	NA	NA	4.6421e-05	0.040198	2.37214e-05	0.0307854	3.15059e-05	0.033077	NA	NA	0.00840877	0.892824	0.0104933	0.857044	0.0116107	0.942258	NA	NA
SCAMP3	2.8645e-06	0.000709561	-4.6803	Esophagus_Gastroesophageal_Junction	7.19175e-06	0.00415846	4.48793	Whole_Blood	9.82933e-06	0.00548621	-4.42089	NA	NA	NA	1	1	1	0	3	4.07295	-2.05171	4.22663	-2.15984	-4.1623	2.13115	NA	NA	4.6421e-05	0.040198	2.37214e-05	0.0307854	3.15059e-05	0.033077	NA	NA	0.00840877	0.892824	0.0104933	0.857044	0.0117826	0.935799	NA	NA
SCAMP3	2.8645e-06	0.000709561	-4.6803	Esophagus_Gastroesophageal_Junction	7.19175e-06	0.00415846	4.48793	smultixcan	9.56324e-06	0.00388694	4.42432	NA	NA	NA	1	1	1	0	3	4.07295	-2.05171	4.22663	-2.15984	4.08153	-2.15013	NA	NA	4.6421e-05	0.040198	2.37214e-05	0.0307854	4.23138e-05	0.0314854	NA	NA	0.00840877	0.892824	0.0104933	0.857044	0.0121802	0.911496	NA	NA
SCAMP3	2.8645e-06	0.000709561	-4.6803	Esophagus_Mucosa	7.19175e-06	0.00472233	-4.48793	Adipose_Subcutaneous	9.82933e-06	0.0040347	4.42089	NA	NA	NA	1	1	1	0	3	4.07295	-2.05171	-4.22663	2.15984	4.1623	-2.13115	NA	NA	4.6421e-05	0.040198	2.37214e-05	0.0307854	3.15059e-05	0.033077	NA	NA	0.00840877	0.892824	0.0144926	0.907925	0.00962241	0.904167	NA	NA
SCAMP3	2.8645e-06	0.000709561	-4.6803	Esophagus_Mucosa	7.19175e-06	0.00472233	-4.48793	Adipose_Visceral_Omentum	9.82933e-06	0.00400607	-4.42089	NA	NA	NA	1	1	1	0	3	4.07295	-2.05171	-4.22663	2.15984	-4.1623	2.13115	NA	NA	4.6421e-05	0.040198	2.37214e-05	0.0307854	3.15059e-05	0.033077	NA	NA	0.00840877	0.892824	0.0144926	0.907925	0.00992377	0.9166	NA	NA
SCAMP3	2.8645e-06	0.000709561	-4.6803	Esophagus_Mucosa	7.19175e-06	0.00472233	-4.48793	Adrenal_Gland	9.82933e-06	0.00567574	4.42089	NA	NA	NA	1	1	1	0	3	4.07295	-2.05171	-4.22663	2.15984	4.1623	-2.13115	NA	NA	4.6421e-05	0.040198	2.37214e-05	0.0307854	3.15059e-05	0.033077	NA	NA	0.00840877	0.892824	0.0144926	0.907925	0.0128633	0.905683	NA	NA
SCAMP3	2.8645e-06	0.000709561	-4.6803	Esophagus_Mucosa	7.19175e-06	0.00472233	-4.48793	Artery_Aorta	9.82933e-06	0.00411849	4.42089	NA	NA	NA	1	1	1	0	3	4.07295	-2.05171	-4.22663	2.15984	4.1623	-2.13115	NA	NA	4.6421e-05	0.040198	2.37214e-05	0.0307854	3.15059e-05	0.033077	NA	NA	0.00840877	0.892824	0.0144926	0.907925	0.0112858	0.942086	NA	NA
SCAMP3	2.8645e-06	0.000709561	-4.6803	Esophagus_Mucosa	7.19175e-06	0.00472233	-4.48793	Artery_Coronary	9.82933e-06	0.00464496	-4.42089	NA	NA	NA	1	1	1	0	3	4.07295	-2.05171	-4.22663	2.15984	-4.1623	2.13115	NA	NA	4.6421e-05	0.040198	2.37214e-05	0.0307854	3.15059e-05	0.033077	NA	NA	0.00840877	0.892824	0.0144926	0.907925	0.011206	0.952517	NA	NA
SCAMP3	2.8645e-06	0.000709561	-4.6803	Esophagus_Mucosa	7.19175e-06	0.00472233	-4.48793	Artery_Tibial	9.82933e-06	0.00455127	-4.42089	NA	NA	NA	1	1	1	0	3	4.07295	-2.05171	-4.22663	2.15984	-4.1623	2.13115	NA	NA	4.6421e-05	0.040198	2.37214e-05	0.0307854	3.15059e-05	0.033077	NA	NA	0.00840877	0.892824	0.0144926	0.907925	0.010958	0.945701	NA	NA
SCAMP3	2.8645e-06	0.000709561	-4.6803	Esophagus_Mucosa	7.19175e-06	0.00472233	-4.48793	Brain_Amygdala	9.82933e-06	0.00413524	-4.42089	NA	NA	NA	1	1	1	0	3	4.07295	-2.05171	-4.22663	2.15984	-4.1623	2.13115	NA	NA	4.6421e-05	0.040198	2.37214e-05	0.0307854	3.15059e-05	0.033077	NA	NA	0.00840877	0.892824	0.0144926	0.907925	0.011288	0.960002	NA	NA
SCAMP3	2.8645e-06	0.000709561	-4.6803	Esophagus_Mucosa	7.19175e-06	0.00472233	-4.48793	Brain_Anterior_cingulate_cortex_BA24	9.82933e-06	0.00494572	-4.42089	NA	NA	NA	1	1	1	0	3	4.07295	-2.05171	-4.22663	2.15984	-4.1623	2.13115	NA	NA	4.6421e-05	0.040198	2.37214e-05	0.0307854	3.15059e-05	0.033077	NA	NA	0.00840877	0.892824	0.0144926	0.907925	0.0125576	0.961227	NA	NA
SCAMP3	2.8645e-06	0.000709561	-4.6803	Esophagus_Mucosa	7.19175e-06	0.00472233	-4.48793	Brain_Caudate_basal_ganglia	9.82933e-06	0.00495739	-4.42089	NA	NA	NA	1	1	1	0	3	4.07295	-2.05171	-4.22663	2.15984	-4.1623	2.13115	NA	NA	4.6421e-05	0.040198	2.37214e-05	0.0307854	3.15059e-05	0.033077	NA	NA	0.00840877	0.892824	0.0144926	0.907925	0.0120911	0.954258	NA	NA
SCAMP3	2.8645e-06	0.000709561	-4.6803	Esophagus_Mucosa	7.19175e-06	0.00472233	-4.48793	Brain_Cerebellar_Hemisphere	9.82933e-06	0.00443737	-4.42089	NA	NA	NA	1	1	1	0	3	4.07295	-2.05171	-4.22663	2.15984	-4.1623	2.13115	NA	NA	4.6421e-05	0.040198	2.37214e-05	0.0307854	3.15059e-05	0.033077	NA	NA	0.00840877	0.892824	0.0144926	0.907925	0.0110222	0.925489	NA	NA
SCAMP3	2.8645e-06	0.000709561	-4.6803	Esophagus_Mucosa	7.19175e-06	0.00472233	-4.48793	Brain_Cerebellum	9.82933e-06	0.00478356	-4.42089	NA	NA	NA	1	1	1	0	3	4.07295	-2.05171	-4.22663	2.15984	-4.1623	2.13115	NA	NA	4.6421e-05	0.040198	2.37214e-05	0.0307854	3.15059e-05	0.033077	NA	NA	0.00840877	0.892824	0.0144926	0.907925	0.0113351	0.900101	NA	NA
SCAMP3	2.8645e-06	0.000709561	-4.6803	Esophagus_Mucosa	7.19175e-06	0.00472233	-4.48793	Brain_Cortex	9.82933e-06	0.00451699	-4.42089	NA	NA	NA	1	1	1	0	3	4.07295	-2.05171	-4.22663	2.15984	-4.1623	2.13115	NA	NA	4.6421e-05	0.040198	2.37214e-05	0.0307854	3.15059e-05	0.033077	NA	NA	0.00840877	0.892824	0.0144926	0.907925	0.0113605	0.9225	NA	NA
SCAMP3	2.8645e-06	0.000709561	-4.6803	Esophagus_Mucosa	7.19175e-06	0.00472233	-4.48793	Brain_Frontal_Cortex_BA9	9.82933e-06	0.00574267	-4.42089	NA	NA	NA	1	1	1	0	3	4.07295	-2.05171	-4.22663	2.15984	-4.1623	2.13115	NA	NA	4.6421e-05	0.040198	2.37214e-05	0.0307854	3.15059e-05	0.033077	NA	NA	0.00840877	0.892824	0.0144926	0.907925	0.013437	0.935936	NA	NA
SCAMP3	2.8645e-06	0.000709561	-4.6803	Esophagus_Mucosa	7.19175e-06	0.00472233	-4.48793	Brain_Hippocampus	9.82933e-06	0.00500481	-4.42089	NA	NA	NA	1	1	1	0	3	4.07295	-2.05171	-4.22663	2.15984	-4.1623	2.13115	NA	NA	4.6421e-05	0.040198	2.37214e-05	0.0307854	3.15059e-05	0.033077	NA	NA	0.00840877	0.892824	0.0144926	0.907925	0.0116376	0.937888	NA	NA
SCAMP3	2.8645e-06	0.000709561	-4.6803	Esophagus_Mucosa	7.19175e-06	0.00472233	-4.48793	Brain_Hypothalamus	9.82933e-06	0.00505686	-4.42089	NA	NA	NA	1	1	1	0	3	4.07295	-2.05171	-4.22663	2.15984	-4.1623	2.13115	NA	NA	4.6421e-05	0.040198	2.37214e-05	0.0307854	3.15059e-05	0.033077	NA	NA	0.00840877	0.892824	0.0144926	0.907925	0.0131308	0.93472	NA	NA
SCAMP3	2.8645e-06	0.000709561	-4.6803	Esophagus_Mucosa	7.19175e-06	0.00472233	-4.48793	Brain_Nucleus_accumbens_basal_ganglia	9.82933e-06	0.00516101	4.42089	NA	NA	NA	1	1	1	0	3	4.07295	-2.05171	-4.22663	2.15984	4.1623	-2.13115	NA	NA	4.6421e-05	0.040198	2.37214e-05	0.0307854	3.15059e-05	0.033077	NA	NA	0.00840877	0.892824	0.0144926	0.907925	0.0135523	0.940309	NA	NA
SCAMP3	2.8645e-06	0.000709561	-4.6803	Esophagus_Mucosa	7.19175e-06	0.00472233	-4.48793	Brain_Putamen_basal_ganglia	9.82933e-06	0.00397906	-4.42089	NA	NA	NA	1	1	1	0	3	4.07295	-2.05171	-4.22663	2.15984	-4.1623	2.13115	NA	NA	4.6421e-05	0.040198	2.37214e-05	0.0307854	3.15059e-05	0.033077	NA	NA	0.00840877	0.892824	0.0144926	0.907925	0.0107025	0.955911	NA	NA
SCAMP3	2.8645e-06	0.000709561	-4.6803	Esophagus_Mucosa	7.19175e-06	0.00472233	-4.48793	Brain_Spinal_cord_cervical_c-1	9.82933e-06	0.00460222	-4.42089	NA	NA	NA	1	1	1	0	3	4.07295	-2.05171	-4.22663	2.15984	-4.1623	2.13115	NA	NA	4.6421e-05	0.040198	2.37214e-05	0.0307854	3.15059e-05	0.033077	NA	NA	0.00840877	0.892824	0.0144926	0.907925	0.0110254	0.918192	NA	NA
SCAMP3	2.8645e-06	0.000709561	-4.6803	Esophagus_Mucosa	7.19175e-06	0.00472233	-4.48793	Brain_Substantia_nigra	9.82933e-06	0.0043797	4.42089	NA	NA	NA	1	1	1	0	3	4.07295	-2.05171	-4.22663	2.15984	4.1623	-2.13115	NA	NA	4.6421e-05	0.040198	2.37214e-05	0.0307854	3.15059e-05	0.033077	NA	NA	0.00840877	0.892824	0.0144926	0.907925	0.012028	0.960173	NA	NA
SCAMP3	2.8645e-06	0.000709561	-4.6803	Esophagus_Mucosa	7.19175e-06	0.00472233	-4.48793	Breast_Mammary_Tissue	9.82933e-06	0.00365958	-4.42089	NA	NA	NA	1	1	1	0	3	4.07295	-2.05171	-4.22663	2.15984	-4.1623	2.13115	NA	NA	4.6421e-05	0.040198	2.37214e-05	0.0307854	3.15059e-05	0.033077	NA	NA	0.00840877	0.892824	0.0144926	0.907925	0.0096908	0.941718	NA	NA
SCAMP3	2.8645e-06	0.000709561	-4.6803	Esophagus_Mucosa	7.19175e-06	0.00472233	-4.48793	Cells_Cultured_fibroblasts	9.82933e-06	0.00490094	-4.42089	NA	NA	NA	1	1	1	0	3	4.07295	-2.05171	-4.22663	2.15984	-4.1623	2.13115	NA	NA	4.6421e-05	0.040198	2.37214e-05	0.0307854	3.15059e-05	0.033077	NA	NA	0.00840877	0.892824	0.0144926	0.907925	0.0108527	0.942972	NA	NA
SCAMP3	2.8645e-06	0.000709561	-4.6803	Esophagus_Mucosa	7.19175e-06	0.00472233	-4.48793	Cells_EBV-transformed_lymphocytes	9.82933e-06	0.00390375	-4.42089	NA	NA	NA	1	1	1	0	3	4.07295	-2.05171	-4.22663	2.15984	-4.1623	2.13115	NA	NA	4.6421e-05	0.040198	2.37214e-05	0.0307854	3.15059e-05	0.033077	NA	NA	0.00840877	0.892824	0.0144926	0.907925	0.0101536	0.878031	NA	NA
SCAMP3	2.8645e-06	0.000709561	-4.6803	Esophagus_Mucosa	7.19175e-06	0.00472233	-4.48793	Colon_Sigmoid	9.82933e-06	0.00502528	4.42089	NA	NA	NA	1	1	1	0	3	4.07295	-2.05171	-4.22663	2.15984	4.1623	-2.13115	NA	NA	4.6421e-05	0.040198	2.37214e-05	0.0307854	3.15059e-05	0.033077	NA	NA	0.00840877	0.892824	0.0144926	0.907925	0.0126773	0.931451	NA	NA
SCAMP3	2.8645e-06	0.000709561	-4.6803	Esophagus_Mucosa	7.19175e-06	0.00472233	-4.48793	Colon_Transverse	9.82933e-06	0.00506433	4.42089	NA	NA	NA	1	1	1	0	3	4.07295	-2.05171	-4.22663	2.15984	4.1623	-2.13115	NA	NA	4.6421e-05	0.040198	2.37214e-05	0.0307854	3.15059e-05	0.033077	NA	NA	0.00840877	0.892824	0.0144926	0.907925	0.0119953	0.956876	NA	NA
SCAMP3	2.8645e-06	0.000709561	-4.6803	Esophagus_Mucosa	7.19175e-06	0.00472233	-4.48793	Esophagus_Gastroesophageal_Junction	9.82933e-06	0.00446181	-4.42089	NA	NA	NA	1	1	1	0	3	4.07295	-2.05171	-4.22663	2.15984	-4.1623	2.13115	NA	NA	4.6421e-05	0.040198	2.37214e-05	0.0307854	3.15059e-05	0.033077	NA	NA	0.00840877	0.892824	0.0144926	0.907925	0.0112718	0.968332	NA	NA
SCAMP3	2.8645e-06	0.000709561	-4.6803	Esophagus_Mucosa	7.19175e-06	0.00472233	-4.48793	Esophagus_Mucosa	9.82933e-06	0.00436196	-4.42089	NA	NA	NA	1	1	1	0	3	4.07295	-2.05171	-4.22663	2.15984	-4.1623	2.13115	NA	NA	4.6421e-05	0.040198	2.37214e-05	0.0307854	3.15059e-05	0.033077	NA	NA	0.00840877	0.892824	0.0144926	0.907925	0.0107091	0.950834	NA	NA
SCAMP3	2.8645e-06	0.000709561	-4.6803	Esophagus_Mucosa	7.19175e-06	0.00472233	-4.48793	Esophagus_Muscularis	9.82933e-06	0.00475966	-4.42089	NA	NA	NA	1	1	1	0	3	4.07295	-2.05171	-4.22663	2.15984	-4.1623	2.13115	NA	NA	4.6421e-05	0.040198	2.37214e-05	0.0307854	3.15059e-05	0.033077	NA	NA	0.00840877	0.892824	0.0144926	0.907925	0.010921	0.917106	NA	NA
SCAMP3	2.8645e-06	0.000709561	-4.6803	Esophagus_Mucosa	7.19175e-06	0.00472233	-4.48793	Heart_Atrial_Appendage	9.82933e-06	0.00462945	4.42089	NA	NA	NA	1	1	1	0	3	4.07295	-2.05171	-4.22663	2.15984	4.1623	-2.13115	NA	NA	4.6421e-05	0.040198	2.37214e-05	0.0307854	3.15059e-05	0.033077	NA	NA	0.00840877	0.892824	0.0144926	0.907925	0.0115491	0.945483	NA	NA
SCAMP3	2.8645e-06	0.000709561	-4.6803	Esophagus_Mucosa	7.19175e-06	0.00472233	-4.48793	Heart_Left_Ventricle	9.82933e-06	0.00454135	4.42089	NA	NA	NA	1	1	1	0	3	4.07295	-2.05171	-4.22663	2.15984	4.1623	-2.13115	NA	NA	4.6421e-05	0.040198	2.37214e-05	0.0307854	3.15059e-05	0.033077	NA	NA	0.00840877	0.892824	0.0144926	0.907925	0.0123877	0.949555	NA	NA
SCAMP3	2.8645e-06	0.000709561	-4.6803	Esophagus_Mucosa	7.19175e-06	0.00472233	-4.48793	Kidney_Cortex	9.82933e-06	0.00398263	-4.42089	NA	NA	NA	1	1	1	0	3	4.07295	-2.05171	-4.22663	2.15984	-4.1623	2.13115	NA	NA	4.6421e-05	0.040198	2.37214e-05	0.0307854	3.15059e-05	0.033077	NA	NA	0.00840877	0.892824	0.0144926	0.907925	0.00999699	0.90942	NA	NA
SCAMP3	2.8645e-06	0.000709561	-4.6803	Esophagus_Mucosa	7.19175e-06	0.00472233	-4.48793	Liver	9.82933e-06	0.00476184	-4.42089	NA	NA	NA	1	1	1	0	3	4.07295	-2.05171	-4.22663	2.15984	-4.1623	2.13115	NA	NA	4.6421e-05	0.040198	2.37214e-05	0.0307854	3.15059e-05	0.033077	NA	NA	0.00840877	0.892824	0.0144926	0.907925	0.0115466	0.912967	NA	NA
SCAMP3	2.8645e-06	0.000709561	-4.6803	Esophagus_Mucosa	7.19175e-06	0.00472233	-4.48793	Lung	9.82933e-06	0.00334323	-4.42089	NA	NA	NA	1	1	1	0	3	4.07295	-2.05171	-4.22663	2.15984	-4.1623	2.13115	NA	NA	4.6421e-05	0.040198	2.37214e-05	0.0307854	3.15059e-05	0.033077	NA	NA	0.00840877	0.892824	0.0144926	0.907925	0.00849419	0.934625	NA	NA
SCAMP3	2.8645e-06	0.000709561	-4.6803	Esophagus_Mucosa	7.19175e-06	0.00472233	-4.48793	Minor_Salivary_Gland	9.82933e-06	0.0042905	-4.42089	NA	NA	NA	1	1	1	0	3	4.07295	-2.05171	-4.22663	2.15984	-4.1623	2.13115	NA	NA	4.6421e-05	0.040198	2.37214e-05	0.0307854	3.15059e-05	0.033077	NA	NA	0.00840877	0.892824	0.0144926	0.907925	0.00931	0.921315	NA	NA
SCAMP3	2.8645e-06	0.000709561	-4.6803	Esophagus_Mucosa	7.19175e-06	0.00472233	-4.48793	Muscle_Skeletal	9.82933e-06	0.00501617	4.42089	NA	NA	NA	1	1	1	0	3	4.07295	-2.05171	-4.22663	2.15984	4.1623	-2.13115	NA	NA	4.6421e-05	0.040198	2.37214e-05	0.0307854	3.15059e-05	0.033077	NA	NA	0.00840877	0.892824	0.0144926	0.907925	0.0128049	0.916932	NA	NA
SCAMP3	2.8645e-06	0.000709561	-4.6803	Esophagus_Mucosa	7.19175e-06	0.00472233	-4.48793	Nerve_Tibial	9.82933e-06	0.00439383	4.42089	NA	NA	NA	1	1	1	0	3	4.07295	-2.05171	-4.22663	2.15984	4.1623	-2.13115	NA	NA	4.6421e-05	0.040198	2.37214e-05	0.0307854	3.15059e-05	0.033077	NA	NA	0.00840877	0.892824	0.0144926	0.907925	0.0104055	0.951315	NA	NA
SCAMP3	2.8645e-06	0.000709561	-4.6803	Esophagus_Mucosa	7.19175e-06	0.00472233	-4.48793	Ovary	9.82933e-06	0.00445896	-4.42089	NA	NA	NA	1	1	1	0	3	4.07295	-2.05171	-4.22663	2.15984	-4.1623	2.13115	NA	NA	4.6421e-05	0.040198	2.37214e-05	0.0307854	3.15059e-05	0.033077	NA	NA	0.00840877	0.892824	0.0144926	0.907925	0.0109822	0.921128	NA	NA
SCAMP3	2.8645e-06	0.000709561	-4.6803	Esophagus_Mucosa	7.19175e-06	0.00472233	-4.48793	Pancreas	9.82933e-06	0.00539607	4.42089	NA	NA	NA	1	1	1	0	3	4.07295	-2.05171	-4.22663	2.15984	4.1623	-2.13115	NA	NA	4.6421e-05	0.040198	2.37214e-05	0.0307854	3.15059e-05	0.033077	NA	NA	0.00840877	0.892824	0.0144926	0.907925	0.01272	0.906748	NA	NA
SCAMP3	2.8645e-06	0.000709561	-4.6803	Esophagus_Mucosa	7.19175e-06	0.00472233	-4.48793	Pituitary	9.82933e-06	0.00481769	-4.42089	NA	NA	NA	1	1	1	0	3	4.07295	-2.05171	-4.22663	2.15984	-4.1623	2.13115	NA	NA	4.6421e-05	0.040198	2.37214e-05	0.0307854	3.15059e-05	0.033077	NA	NA	0.00840877	0.892824	0.0144926	0.907925	0.0119266	0.930406	NA	NA
SCAMP3	2.8645e-06	0.000709561	-4.6803	Esophagus_Mucosa	7.19175e-06	0.00472233	-4.48793	Prostate	9.82933e-06	0.00471705	-4.42089	NA	NA	NA	1	1	1	0	3	4.07295	-2.05171	-4.22663	2.15984	-4.1623	2.13115	NA	NA	4.6421e-05	0.040198	2.37214e-05	0.0307854	3.15059e-05	0.033077	NA	NA	0.00840877	0.892824	0.0144926	0.907925	0.0115522	0.93741	NA	NA
SCAMP3	2.8645e-06	0.000709561	-4.6803	Esophagus_Mucosa	7.19175e-06	0.00472233	-4.48793	Skin_Not_Sun_Exposed_Suprapubic	9.82933e-06	0.00372374	4.42089	NA	NA	NA	1	1	1	0	3	4.07295	-2.05171	-4.22663	2.15984	4.1623	-2.13115	NA	NA	4.6421e-05	0.040198	2.37214e-05	0.0307854	3.15059e-05	0.033077	NA	NA	0.00840877	0.892824	0.0144926	0.907925	0.00975498	0.93231	NA	NA
SCAMP3	2.8645e-06	0.000709561	-4.6803	Esophagus_Mucosa	7.19175e-06	0.00472233	-4.48793	Skin_Sun_Exposed_Lower_leg	9.82933e-06	0.0040788	4.42089	NA	NA	NA	1	1	1	0	3	4.07295	-2.05171	-4.22663	2.15984	4.1623	-2.13115	NA	NA	4.6421e-05	0.040198	2.37214e-05	0.0307854	3.15059e-05	0.033077	NA	NA	0.00840877	0.892824	0.0144926	0.907925	0.00992349	0.945139	NA	NA
SCAMP3	2.8645e-06	0.000709561	-4.6803	Esophagus_Mucosa	7.19175e-06	0.00472233	-4.48793	Small_Intestine_Terminal_Ileum	9.82933e-06	0.00493367	-4.42089	NA	NA	NA	1	1	1	0	3	4.07295	-2.05171	-4.22663	2.15984	-4.1623	2.13115	NA	NA	4.6421e-05	0.040198	2.37214e-05	0.0307854	3.15059e-05	0.033077	NA	NA	0.00840877	0.892824	0.0144926	0.907925	0.0114552	0.93497	NA	NA
SCAMP3	2.8645e-06	0.000709561	-4.6803	Esophagus_Mucosa	7.19175e-06	0.00472233	-4.48793	Spleen	4.68873e-06	0.00232621	4.57825	NA	NA	NA	1	1	1	0	3	4.07295	-2.05171	-4.22663	2.15984	4.20345	-3.00417	NA	NA	4.6421e-05	0.040198	2.37214e-05	0.0307854	2.62876e-05	0.00266309	NA	NA	0.00840877	0.892824	0.0144926	0.907925	0.00881473	0.818853	NA	NA
SCAMP3	2.8645e-06	0.000709561	-4.6803	Esophagus_Mucosa	7.19175e-06	0.00472233	-4.48793	Stomach	9.82933e-06	0.00449942	4.42089	NA	NA	NA	1	1	1	0	3	4.07295	-2.05171	-4.22663	2.15984	4.1623	-2.13115	NA	NA	4.6421e-05	0.040198	2.37214e-05	0.0307854	3.15059e-05	0.033077	NA	NA	0.00840877	0.892824	0.0144926	0.907925	0.0110025	0.942215	NA	NA
SCAMP3	2.8645e-06	0.000709561	-4.6803	Esophagus_Mucosa	7.19175e-06	0.00472233	-4.48793	Testis	9.82933e-06	0.00573531	-4.42089	NA	NA	NA	1	1	1	0	3	4.07295	-2.05171	-4.22663	2.15984	-4.1623	2.13115	NA	NA	4.6421e-05	0.040198	2.37214e-05	0.0307854	3.15059e-05	0.033077	NA	NA	0.00840877	0.892824	0.0144926	0.907925	0.0135229	0.910951	NA	NA
SCAMP3	2.8645e-06	0.000709561	-4.6803	Esophagus_Mucosa	7.19175e-06	0.00472233	-4.48793	Thyroid	9.82933e-06	0.00405026	4.42089	NA	NA	NA	1	1	1	0	3	4.07295	-2.05171	-4.22663	2.15984	4.1623	-2.13115	NA	NA	4.6421e-05	0.040198	2.37214e-05	0.0307854	3.15059e-05	0.033077	NA	NA	0.00840877	0.892824	0.0144926	0.907925	0.0102251	0.9391	NA	NA
SCAMP3	2.8645e-06	0.000709561	-4.6803	Esophagus_Mucosa	7.19175e-06	0.00472233	-4.48793	Uterus	9.82933e-06	0.0043833	4.42089	NA	NA	NA	1	1	1	0	3	4.07295	-2.05171	-4.22663	2.15984	4.1623	-2.13115	NA	NA	4.6421e-05	0.040198	2.37214e-05	0.0307854	3.15059e-05	0.033077	NA	NA	0.00840877	0.892824	0.0144926	0.907925	0.0104946	0.945612	NA	NA
SCAMP3	2.8645e-06	0.000709561	-4.6803	Esophagus_Mucosa	7.19175e-06	0.00472233	-4.48793	Vagina	9.82933e-06	0.00478698	4.42089	NA	NA	NA	1	1	1	0	3	4.07295	-2.05171	-4.22663	2.15984	4.1623	-2.13115	NA	NA	4.6421e-05	0.040198	2.37214e-05	0.0307854	3.15059e-05	0.033077	NA	NA	0.00840877	0.892824	0.0144926	0.907925	0.0116107	0.942258	NA	NA
SCAMP3	2.8645e-06	0.000709561	-4.6803	Esophagus_Mucosa	7.19175e-06	0.00472233	-4.48793	Whole_Blood	9.82933e-06	0.00548621	-4.42089	NA	NA	NA	1	1	1	0	3	4.07295	-2.05171	-4.22663	2.15984	-4.1623	2.13115	NA	NA	4.6421e-05	0.040198	2.37214e-05	0.0307854	3.15059e-05	0.033077	NA	NA	0.00840877	0.892824	0.0144926	0.907925	0.0117826	0.935799	NA	NA
SCAMP3	2.8645e-06	0.000709561	-4.6803	Esophagus_Mucosa	7.19175e-06	0.00472233	-4.48793	smultixcan	9.56324e-06	0.00388694	4.42432	NA	NA	NA	1	1	1	0	3	4.07295	-2.05171	-4.22663	2.15984	4.08153	-2.15013	NA	NA	4.6421e-05	0.040198	2.37214e-05	0.0307854	4.23138e-05	0.0314854	NA	NA	0.00840877	0.892824	0.0144926	0.907925	0.0121802	0.911496	NA	NA
SCAMP3	2.8645e-06	0.000709561	-4.6803	Heart_Atrial_Appendage	7.19175e-06	0.00329797	4.48793	Adipose_Subcutaneous	9.82933e-06	0.0040347	4.42089	NA	NA	NA	1	1	1	0	3	4.07295	-2.05171	4.22663	-2.15984	4.1623	-2.13115	NA	NA	4.6421e-05	0.040198	2.37214e-05	0.0307854	3.15059e-05	0.033077	NA	NA	0.00840877	0.892824	0.00966724	0.884241	0.00962241	0.904167	NA	NA
SCAMP3	2.8645e-06	0.000709561	-4.6803	Heart_Atrial_Appendage	7.19175e-06	0.00329797	4.48793	Adipose_Visceral_Omentum	9.82933e-06	0.00400607	-4.42089	NA	NA	NA	1	1	1	0	3	4.07295	-2.05171	4.22663	-2.15984	-4.1623	2.13115	NA	NA	4.6421e-05	0.040198	2.37214e-05	0.0307854	3.15059e-05	0.033077	NA	NA	0.00840877	0.892824	0.00966724	0.884241	0.00992377	0.9166	NA	NA
SCAMP3	2.8645e-06	0.000709561	-4.6803	Heart_Atrial_Appendage	7.19175e-06	0.00329797	4.48793	Adrenal_Gland	9.82933e-06	0.00567574	4.42089	NA	NA	NA	1	1	1	0	3	4.07295	-2.05171	4.22663	-2.15984	4.1623	-2.13115	NA	NA	4.6421e-05	0.040198	2.37214e-05	0.0307854	3.15059e-05	0.033077	NA	NA	0.00840877	0.892824	0.00966724	0.884241	0.0128633	0.905683	NA	NA
SCAMP3	2.8645e-06	0.000709561	-4.6803	Heart_Atrial_Appendage	7.19175e-06	0.00329797	4.48793	Artery_Aorta	9.82933e-06	0.00411849	4.42089	NA	NA	NA	1	1	1	0	3	4.07295	-2.05171	4.22663	-2.15984	4.1623	-2.13115	NA	NA	4.6421e-05	0.040198	2.37214e-05	0.0307854	3.15059e-05	0.033077	NA	NA	0.00840877	0.892824	0.00966724	0.884241	0.0112858	0.942086	NA	NA
SCAMP3	2.8645e-06	0.000709561	-4.6803	Heart_Atrial_Appendage	7.19175e-06	0.00329797	4.48793	Artery_Coronary	9.82933e-06	0.00464496	-4.42089	NA	NA	NA	1	1	1	0	3	4.07295	-2.05171	4.22663	-2.15984	-4.1623	2.13115	NA	NA	4.6421e-05	0.040198	2.37214e-05	0.0307854	3.15059e-05	0.033077	NA	NA	0.00840877	0.892824	0.00966724	0.884241	0.011206	0.952517	NA	NA
SCAMP3	2.8645e-06	0.000709561	-4.6803	Heart_Atrial_Appendage	7.19175e-06	0.00329797	4.48793	Artery_Tibial	9.82933e-06	0.00455127	-4.42089	NA	NA	NA	1	1	1	0	3	4.07295	-2.05171	4.22663	-2.15984	-4.1623	2.13115	NA	NA	4.6421e-05	0.040198	2.37214e-05	0.0307854	3.15059e-05	0.033077	NA	NA	0.00840877	0.892824	0.00966724	0.884241	0.010958	0.945701	NA	NA
SCAMP3	2.8645e-06	0.000709561	-4.6803	Heart_Atrial_Appendage	7.19175e-06	0.00329797	4.48793	Brain_Amygdala	9.82933e-06	0.00413524	-4.42089	NA	NA	NA	1	1	1	0	3	4.07295	-2.05171	4.22663	-2.15984	-4.1623	2.13115	NA	NA	4.6421e-05	0.040198	2.37214e-05	0.0307854	3.15059e-05	0.033077	NA	NA	0.00840877	0.892824	0.00966724	0.884241	0.011288	0.960002	NA	NA
SCAMP3	2.8645e-06	0.000709561	-4.6803	Heart_Atrial_Appendage	7.19175e-06	0.00329797	4.48793	Brain_Anterior_cingulate_cortex_BA24	9.82933e-06	0.00494572	-4.42089	NA	NA	NA	1	1	1	0	3	4.07295	-2.05171	4.22663	-2.15984	-4.1623	2.13115	NA	NA	4.6421e-05	0.040198	2.37214e-05	0.0307854	3.15059e-05	0.033077	NA	NA	0.00840877	0.892824	0.00966724	0.884241	0.0125576	0.961227	NA	NA
SCAMP3	2.8645e-06	0.000709561	-4.6803	Heart_Atrial_Appendage	7.19175e-06	0.00329797	4.48793	Brain_Caudate_basal_ganglia	9.82933e-06	0.00495739	-4.42089	NA	NA	NA	1	1	1	0	3	4.07295	-2.05171	4.22663	-2.15984	-4.1623	2.13115	NA	NA	4.6421e-05	0.040198	2.37214e-05	0.0307854	3.15059e-05	0.033077	NA	NA	0.00840877	0.892824	0.00966724	0.884241	0.0120911	0.954258	NA	NA
SCAMP3	2.8645e-06	0.000709561	-4.6803	Heart_Atrial_Appendage	7.19175e-06	0.00329797	4.48793	Brain_Cerebellar_Hemisphere	9.82933e-06	0.00443737	-4.42089	NA	NA	NA	1	1	1	0	3	4.07295	-2.05171	4.22663	-2.15984	-4.1623	2.13115	NA	NA	4.6421e-05	0.040198	2.37214e-05	0.0307854	3.15059e-05	0.033077	NA	NA	0.00840877	0.892824	0.00966724	0.884241	0.0110222	0.925489	NA	NA
SCAMP3	2.8645e-06	0.000709561	-4.6803	Heart_Atrial_Appendage	7.19175e-06	0.00329797	4.48793	Brain_Cerebellum	9.82933e-06	0.00478356	-4.42089	NA	NA	NA	1	1	1	0	3	4.07295	-2.05171	4.22663	-2.15984	-4.1623	2.13115	NA	NA	4.6421e-05	0.040198	2.37214e-05	0.0307854	3.15059e-05	0.033077	NA	NA	0.00840877	0.892824	0.00966724	0.884241	0.0113351	0.900101	NA	NA
SCAMP3	2.8645e-06	0.000709561	-4.6803	Heart_Atrial_Appendage	7.19175e-06	0.00329797	4.48793	Brain_Cortex	9.82933e-06	0.00451699	-4.42089	NA	NA	NA	1	1	1	0	3	4.07295	-2.05171	4.22663	-2.15984	-4.1623	2.13115	NA	NA	4.6421e-05	0.040198	2.37214e-05	0.0307854	3.15059e-05	0.033077	NA	NA	0.00840877	0.892824	0.00966724	0.884241	0.0113605	0.9225	NA	NA
SCAMP3	2.8645e-06	0.000709561	-4.6803	Heart_Atrial_Appendage	7.19175e-06	0.00329797	4.48793	Brain_Frontal_Cortex_BA9	9.82933e-06	0.00574267	-4.42089	NA	NA	NA	1	1	1	0	3	4.07295	-2.05171	4.22663	-2.15984	-4.1623	2.13115	NA	NA	4.6421e-05	0.040198	2.37214e-05	0.0307854	3.15059e-05	0.033077	NA	NA	0.00840877	0.892824	0.00966724	0.884241	0.013437	0.935936	NA	NA
SCAMP3	2.8645e-06	0.000709561	-4.6803	Heart_Atrial_Appendage	7.19175e-06	0.00329797	4.48793	Brain_Hippocampus	9.82933e-06	0.00500481	-4.42089	NA	NA	NA	1	1	1	0	3	4.07295	-2.05171	4.22663	-2.15984	-4.1623	2.13115	NA	NA	4.6421e-05	0.040198	2.37214e-05	0.0307854	3.15059e-05	0.033077	NA	NA	0.00840877	0.892824	0.00966724	0.884241	0.0116376	0.937888	NA	NA
SCAMP3	2.8645e-06	0.000709561	-4.6803	Heart_Atrial_Appendage	7.19175e-06	0.00329797	4.48793	Brain_Hypothalamus	9.82933e-06	0.00505686	-4.42089	NA	NA	NA	1	1	1	0	3	4.07295	-2.05171	4.22663	-2.15984	-4.1623	2.13115	NA	NA	4.6421e-05	0.040198	2.37214e-05	0.0307854	3.15059e-05	0.033077	NA	NA	0.00840877	0.892824	0.00966724	0.884241	0.0131308	0.93472	NA	NA
SCAMP3	2.8645e-06	0.000709561	-4.6803	Heart_Atrial_Appendage	7.19175e-06	0.00329797	4.48793	Brain_Nucleus_accumbens_basal_ganglia	9.82933e-06	0.00516101	4.42089	NA	NA	NA	1	1	1	0	3	4.07295	-2.05171	4.22663	-2.15984	4.1623	-2.13115	NA	NA	4.6421e-05	0.040198	2.37214e-05	0.0307854	3.15059e-05	0.033077	NA	NA	0.00840877	0.892824	0.00966724	0.884241	0.0135523	0.940309	NA	NA
SCAMP3	2.8645e-06	0.000709561	-4.6803	Heart_Atrial_Appendage	7.19175e-06	0.00329797	4.48793	Brain_Putamen_basal_ganglia	9.82933e-06	0.00397906	-4.42089	NA	NA	NA	1	1	1	0	3	4.07295	-2.05171	4.22663	-2.15984	-4.1623	2.13115	NA	NA	4.6421e-05	0.040198	2.37214e-05	0.0307854	3.15059e-05	0.033077	NA	NA	0.00840877	0.892824	0.00966724	0.884241	0.0107025	0.955911	NA	NA
SCAMP3	2.8645e-06	0.000709561	-4.6803	Heart_Atrial_Appendage	7.19175e-06	0.00329797	4.48793	Brain_Spinal_cord_cervical_c-1	9.82933e-06	0.00460222	-4.42089	NA	NA	NA	1	1	1	0	3	4.07295	-2.05171	4.22663	-2.15984	-4.1623	2.13115	NA	NA	4.6421e-05	0.040198	2.37214e-05	0.0307854	3.15059e-05	0.033077	NA	NA	0.00840877	0.892824	0.00966724	0.884241	0.0110254	0.918192	NA	NA
SCAMP3	2.8645e-06	0.000709561	-4.6803	Heart_Atrial_Appendage	7.19175e-06	0.00329797	4.48793	Brain_Substantia_nigra	9.82933e-06	0.0043797	4.42089	NA	NA	NA	1	1	1	0	3	4.07295	-2.05171	4.22663	-2.15984	4.1623	-2.13115	NA	NA	4.6421e-05	0.040198	2.37214e-05	0.0307854	3.15059e-05	0.033077	NA	NA	0.00840877	0.892824	0.00966724	0.884241	0.012028	0.960173	NA	NA
SCAMP3	2.8645e-06	0.000709561	-4.6803	Heart_Atrial_Appendage	7.19175e-06	0.00329797	4.48793	Breast_Mammary_Tissue	9.82933e-06	0.00365958	-4.42089	NA	NA	NA	1	1	1	0	3	4.07295	-2.05171	4.22663	-2.15984	-4.1623	2.13115	NA	NA	4.6421e-05	0.040198	2.37214e-05	0.0307854	3.15059e-05	0.033077	NA	NA	0.00840877	0.892824	0.00966724	0.884241	0.0096908	0.941718	NA	NA
SCAMP3	2.8645e-06	0.000709561	-4.6803	Heart_Atrial_Appendage	7.19175e-06	0.00329797	4.48793	Cells_Cultured_fibroblasts	9.82933e-06	0.00490094	-4.42089	NA	NA	NA	1	1	1	0	3	4.07295	-2.05171	4.22663	-2.15984	-4.1623	2.13115	NA	NA	4.6421e-05	0.040198	2.37214e-05	0.0307854	3.15059e-05	0.033077	NA	NA	0.00840877	0.892824	0.00966724	0.884241	0.0108527	0.942972	NA	NA
SCAMP3	2.8645e-06	0.000709561	-4.6803	Heart_Atrial_Appendage	7.19175e-06	0.00329797	4.48793	Cells_EBV-transformed_lymphocytes	9.82933e-06	0.00390375	-4.42089	NA	NA	NA	1	1	1	0	3	4.07295	-2.05171	4.22663	-2.15984	-4.1623	2.13115	NA	NA	4.6421e-05	0.040198	2.37214e-05	0.0307854	3.15059e-05	0.033077	NA	NA	0.00840877	0.892824	0.00966724	0.884241	0.0101536	0.878031	NA	NA
SCAMP3	2.8645e-06	0.000709561	-4.6803	Heart_Atrial_Appendage	7.19175e-06	0.00329797	4.48793	Colon_Sigmoid	9.82933e-06	0.00502528	4.42089	NA	NA	NA	1	1	1	0	3	4.07295	-2.05171	4.22663	-2.15984	4.1623	-2.13115	NA	NA	4.6421e-05	0.040198	2.37214e-05	0.0307854	3.15059e-05	0.033077	NA	NA	0.00840877	0.892824	0.00966724	0.884241	0.0126773	0.931451	NA	NA
SCAMP3	2.8645e-06	0.000709561	-4.6803	Heart_Atrial_Appendage	7.19175e-06	0.00329797	4.48793	Colon_Transverse	9.82933e-06	0.00506433	4.42089	NA	NA	NA	1	1	1	0	3	4.07295	-2.05171	4.22663	-2.15984	4.1623	-2.13115	NA	NA	4.6421e-05	0.040198	2.37214e-05	0.0307854	3.15059e-05	0.033077	NA	NA	0.00840877	0.892824	0.00966724	0.884241	0.0119953	0.956876	NA	NA
SCAMP3	2.8645e-06	0.000709561	-4.6803	Heart_Atrial_Appendage	7.19175e-06	0.00329797	4.48793	Esophagus_Gastroesophageal_Junction	9.82933e-06	0.00446181	-4.42089	NA	NA	NA	1	1	1	0	3	4.07295	-2.05171	4.22663	-2.15984	-4.1623	2.13115	NA	NA	4.6421e-05	0.040198	2.37214e-05	0.0307854	3.15059e-05	0.033077	NA	NA	0.00840877	0.892824	0.00966724	0.884241	0.0112718	0.968332	NA	NA
SCAMP3	2.8645e-06	0.000709561	-4.6803	Heart_Atrial_Appendage	7.19175e-06	0.00329797	4.48793	Esophagus_Mucosa	9.82933e-06	0.00436196	-4.42089	NA	NA	NA	1	1	1	0	3	4.07295	-2.05171	4.22663	-2.15984	-4.1623	2.13115	NA	NA	4.6421e-05	0.040198	2.37214e-05	0.0307854	3.15059e-05	0.033077	NA	NA	0.00840877	0.892824	0.00966724	0.884241	0.0107091	0.950834	NA	NA
SCAMP3	2.8645e-06	0.000709561	-4.6803	Heart_Atrial_Appendage	7.19175e-06	0.00329797	4.48793	Esophagus_Muscularis	9.82933e-06	0.00475966	-4.42089	NA	NA	NA	1	1	1	0	3	4.07295	-2.05171	4.22663	-2.15984	-4.1623	2.13115	NA	NA	4.6421e-05	0.040198	2.37214e-05	0.0307854	3.15059e-05	0.033077	NA	NA	0.00840877	0.892824	0.00966724	0.884241	0.010921	0.917106	NA	NA
SCAMP3	2.8645e-06	0.000709561	-4.6803	Heart_Atrial_Appendage	7.19175e-06	0.00329797	4.48793	Heart_Atrial_Appendage	9.82933e-06	0.00462945	4.42089	NA	NA	NA	1	1	1	0	3	4.07295	-2.05171	4.22663	-2.15984	4.1623	-2.13115	NA	NA	4.6421e-05	0.040198	2.37214e-05	0.0307854	3.15059e-05	0.033077	NA	NA	0.00840877	0.892824	0.00966724	0.884241	0.0115491	0.945483	NA	NA
SCAMP3	2.8645e-06	0.000709561	-4.6803	Heart_Atrial_Appendage	7.19175e-06	0.00329797	4.48793	Heart_Left_Ventricle	9.82933e-06	0.00454135	4.42089	NA	NA	NA	1	1	1	0	3	4.07295	-2.05171	4.22663	-2.15984	4.1623	-2.13115	NA	NA	4.6421e-05	0.040198	2.37214e-05	0.0307854	3.15059e-05	0.033077	NA	NA	0.00840877	0.892824	0.00966724	0.884241	0.0123877	0.949555	NA	NA
SCAMP3	2.8645e-06	0.000709561	-4.6803	Heart_Atrial_Appendage	7.19175e-06	0.00329797	4.48793	Kidney_Cortex	9.82933e-06	0.00398263	-4.42089	NA	NA	NA	1	1	1	0	3	4.07295	-2.05171	4.22663	-2.15984	-4.1623	2.13115	NA	NA	4.6421e-05	0.040198	2.37214e-05	0.0307854	3.15059e-05	0.033077	NA	NA	0.00840877	0.892824	0.00966724	0.884241	0.00999699	0.90942	NA	NA
SCAMP3	2.8645e-06	0.000709561	-4.6803	Heart_Atrial_Appendage	7.19175e-06	0.00329797	4.48793	Liver	9.82933e-06	0.00476184	-4.42089	NA	NA	NA	1	1	1	0	3	4.07295	-2.05171	4.22663	-2.15984	-4.1623	2.13115	NA	NA	4.6421e-05	0.040198	2.37214e-05	0.0307854	3.15059e-05	0.033077	NA	NA	0.00840877	0.892824	0.00966724	0.884241	0.0115466	0.912967	NA	NA
SCAMP3	2.8645e-06	0.000709561	-4.6803	Heart_Atrial_Appendage	7.19175e-06	0.00329797	4.48793	Lung	9.82933e-06	0.00334323	-4.42089	NA	NA	NA	1	1	1	0	3	4.07295	-2.05171	4.22663	-2.15984	-4.1623	2.13115	NA	NA	4.6421e-05	0.040198	2.37214e-05	0.0307854	3.15059e-05	0.033077	NA	NA	0.00840877	0.892824	0.00966724	0.884241	0.00849419	0.934625	NA	NA
SCAMP3	2.8645e-06	0.000709561	-4.6803	Heart_Atrial_Appendage	7.19175e-06	0.00329797	4.48793	Minor_Salivary_Gland	9.82933e-06	0.0042905	-4.42089	NA	NA	NA	1	1	1	0	3	4.07295	-2.05171	4.22663	-2.15984	-4.1623	2.13115	NA	NA	4.6421e-05	0.040198	2.37214e-05	0.0307854	3.15059e-05	0.033077	NA	NA	0.00840877	0.892824	0.00966724	0.884241	0.00931	0.921315	NA	NA
SCAMP3	2.8645e-06	0.000709561	-4.6803	Heart_Atrial_Appendage	7.19175e-06	0.00329797	4.48793	Muscle_Skeletal	9.82933e-06	0.00501617	4.42089	NA	NA	NA	1	1	1	0	3	4.07295	-2.05171	4.22663	-2.15984	4.1623	-2.13115	NA	NA	4.6421e-05	0.040198	2.37214e-05	0.0307854	3.15059e-05	0.033077	NA	NA	0.00840877	0.892824	0.00966724	0.884241	0.0128049	0.916932	NA	NA
SCAMP3	2.8645e-06	0.000709561	-4.6803	Heart_Atrial_Appendage	7.19175e-06	0.00329797	4.48793	Nerve_Tibial	9.82933e-06	0.00439383	4.42089	NA	NA	NA	1	1	1	0	3	4.07295	-2.05171	4.22663	-2.15984	4.1623	-2.13115	NA	NA	4.6421e-05	0.040198	2.37214e-05	0.0307854	3.15059e-05	0.033077	NA	NA	0.00840877	0.892824	0.00966724	0.884241	0.0104055	0.951315	NA	NA
SCAMP3	2.8645e-06	0.000709561	-4.6803	Heart_Atrial_Appendage	7.19175e-06	0.00329797	4.48793	Ovary	9.82933e-06	0.00445896	-4.42089	NA	NA	NA	1	1	1	0	3	4.07295	-2.05171	4.22663	-2.15984	-4.1623	2.13115	NA	NA	4.6421e-05	0.040198	2.37214e-05	0.0307854	3.15059e-05	0.033077	NA	NA	0.00840877	0.892824	0.00966724	0.884241	0.0109822	0.921128	NA	NA
SCAMP3	2.8645e-06	0.000709561	-4.6803	Heart_Atrial_Appendage	7.19175e-06	0.00329797	4.48793	Pancreas	9.82933e-06	0.00539607	4.42089	NA	NA	NA	1	1	1	0	3	4.07295	-2.05171	4.22663	-2.15984	4.1623	-2.13115	NA	NA	4.6421e-05	0.040198	2.37214e-05	0.0307854	3.15059e-05	0.033077	NA	NA	0.00840877	0.892824	0.00966724	0.884241	0.01272	0.906748	NA	NA
SCAMP3	2.8645e-06	0.000709561	-4.6803	Heart_Atrial_Appendage	7.19175e-06	0.00329797	4.48793	Pituitary	9.82933e-06	0.00481769	-4.42089	NA	NA	NA	1	1	1	0	3	4.07295	-2.05171	4.22663	-2.15984	-4.1623	2.13115	NA	NA	4.6421e-05	0.040198	2.37214e-05	0.0307854	3.15059e-05	0.033077	NA	NA	0.00840877	0.892824	0.00966724	0.884241	0.0119266	0.930406	NA	NA
SCAMP3	2.8645e-06	0.000709561	-4.6803	Heart_Atrial_Appendage	7.19175e-06	0.00329797	4.48793	Prostate	9.82933e-06	0.00471705	-4.42089	NA	NA	NA	1	1	1	0	3	4.07295	-2.05171	4.22663	-2.15984	-4.1623	2.13115	NA	NA	4.6421e-05	0.040198	2.37214e-05	0.0307854	3.15059e-05	0.033077	NA	NA	0.00840877	0.892824	0.00966724	0.884241	0.0115522	0.93741	NA	NA
SCAMP3	2.8645e-06	0.000709561	-4.6803	Heart_Atrial_Appendage	7.19175e-06	0.00329797	4.48793	Skin_Not_Sun_Exposed_Suprapubic	9.82933e-06	0.00372374	4.42089	NA	NA	NA	1	1	1	0	3	4.07295	-2.05171	4.22663	-2.15984	4.1623	-2.13115	NA	NA	4.6421e-05	0.040198	2.37214e-05	0.0307854	3.15059e-05	0.033077	NA	NA	0.00840877	0.892824	0.00966724	0.884241	0.00975498	0.93231	NA	NA
SCAMP3	2.8645e-06	0.000709561	-4.6803	Heart_Atrial_Appendage	7.19175e-06	0.00329797	4.48793	Skin_Sun_Exposed_Lower_leg	9.82933e-06	0.0040788	4.42089	NA	NA	NA	1	1	1	0	3	4.07295	-2.05171	4.22663	-2.15984	4.1623	-2.13115	NA	NA	4.6421e-05	0.040198	2.37214e-05	0.0307854	3.15059e-05	0.033077	NA	NA	0.00840877	0.892824	0.00966724	0.884241	0.00992349	0.945139	NA	NA
SCAMP3	2.8645e-06	0.000709561	-4.6803	Heart_Atrial_Appendage	7.19175e-06	0.00329797	4.48793	Small_Intestine_Terminal_Ileum	9.82933e-06	0.00493367	-4.42089	NA	NA	NA	1	1	1	0	3	4.07295	-2.05171	4.22663	-2.15984	-4.1623	2.13115	NA	NA	4.6421e-05	0.040198	2.37214e-05	0.0307854	3.15059e-05	0.033077	NA	NA	0.00840877	0.892824	0.00966724	0.884241	0.0114552	0.93497	NA	NA
SCAMP3	2.8645e-06	0.000709561	-4.6803	Heart_Atrial_Appendage	7.19175e-06	0.00329797	4.48793	Spleen	4.68873e-06	0.00232621	4.57825	NA	NA	NA	1	1	1	0	3	4.07295	-2.05171	4.22663	-2.15984	4.20345	-3.00417	NA	NA	4.6421e-05	0.040198	2.37214e-05	0.0307854	2.62876e-05	0.00266309	NA	NA	0.00840877	0.892824	0.00966724	0.884241	0.00881473	0.818853	NA	NA
SCAMP3	2.8645e-06	0.000709561	-4.6803	Heart_Atrial_Appendage	7.19175e-06	0.00329797	4.48793	Stomach	9.82933e-06	0.00449942	4.42089	NA	NA	NA	1	1	1	0	3	4.07295	-2.05171	4.22663	-2.15984	4.1623	-2.13115	NA	NA	4.6421e-05	0.040198	2.37214e-05	0.0307854	3.15059e-05	0.033077	NA	NA	0.00840877	0.892824	0.00966724	0.884241	0.0110025	0.942215	NA	NA
SCAMP3	2.8645e-06	0.000709561	-4.6803	Heart_Atrial_Appendage	7.19175e-06	0.00329797	4.48793	Testis	9.82933e-06	0.00573531	-4.42089	NA	NA	NA	1	1	1	0	3	4.07295	-2.05171	4.22663	-2.15984	-4.1623	2.13115	NA	NA	4.6421e-05	0.040198	2.37214e-05	0.0307854	3.15059e-05	0.033077	NA	NA	0.00840877	0.892824	0.00966724	0.884241	0.0135229	0.910951	NA	NA
SCAMP3	2.8645e-06	0.000709561	-4.6803	Heart_Atrial_Appendage	7.19175e-06	0.00329797	4.48793	Thyroid	9.82933e-06	0.00405026	4.42089	NA	NA	NA	1	1	1	0	3	4.07295	-2.05171	4.22663	-2.15984	4.1623	-2.13115	NA	NA	4.6421e-05	0.040198	2.37214e-05	0.0307854	3.15059e-05	0.033077	NA	NA	0.00840877	0.892824	0.00966724	0.884241	0.0102251	0.9391	NA	NA
SCAMP3	2.8645e-06	0.000709561	-4.6803	Heart_Atrial_Appendage	7.19175e-06	0.00329797	4.48793	Uterus	9.82933e-06	0.0043833	4.42089	NA	NA	NA	1	1	1	0	3	4.07295	-2.05171	4.22663	-2.15984	4.1623	-2.13115	NA	NA	4.6421e-05	0.040198	2.37214e-05	0.0307854	3.15059e-05	0.033077	NA	NA	0.00840877	0.892824	0.00966724	0.884241	0.0104946	0.945612	NA	NA
SCAMP3	2.8645e-06	0.000709561	-4.6803	Heart_Atrial_Appendage	7.19175e-06	0.00329797	4.48793	Vagina	9.82933e-06	0.00478698	4.42089	NA	NA	NA	1	1	1	0	3	4.07295	-2.05171	4.22663	-2.15984	4.1623	-2.13115	NA	NA	4.6421e-05	0.040198	2.37214e-05	0.0307854	3.15059e-05	0.033077	NA	NA	0.00840877	0.892824	0.00966724	0.884241	0.0116107	0.942258	NA	NA
SCAMP3	2.8645e-06	0.000709561	-4.6803	Heart_Atrial_Appendage	7.19175e-06	0.00329797	4.48793	Whole_Blood	9.82933e-06	0.00548621	-4.42089	NA	NA	NA	1	1	1	0	3	4.07295	-2.05171	4.22663	-2.15984	-4.1623	2.13115	NA	NA	4.6421e-05	0.040198	2.37214e-05	0.0307854	3.15059e-05	0.033077	NA	NA	0.00840877	0.892824	0.00966724	0.884241	0.0117826	0.935799	NA	NA
SCAMP3	2.8645e-06	0.000709561	-4.6803	Heart_Atrial_Appendage	7.19175e-06	0.00329797	4.48793	smultixcan	9.56324e-06	0.00388694	4.42432	NA	NA	NA	1	1	1	0	3	4.07295	-2.05171	4.22663	-2.15984	4.08153	-2.15013	NA	NA	4.6421e-05	0.040198	2.37214e-05	0.0307854	4.23138e-05	0.0314854	NA	NA	0.00840877	0.892824	0.00966724	0.884241	0.0121802	0.911496	NA	NA
SCAMP3	2.8645e-06	0.000709561	-4.6803	Heart_Left_Ventricle	7.19175e-06	0.00382738	4.48793	Adipose_Subcutaneous	9.82933e-06	0.0040347	4.42089	NA	NA	NA	1	1	1	0	3	4.07295	-2.05171	4.22663	-2.15984	4.1623	-2.13115	NA	NA	4.6421e-05	0.040198	2.37214e-05	0.0307854	3.15059e-05	0.033077	NA	NA	0.00840877	0.892824	0.0109223	0.857313	0.00962241	0.904167	NA	NA
SCAMP3	2.8645e-06	0.000709561	-4.6803	Heart_Left_Ventricle	7.19175e-06	0.00382738	4.48793	Adipose_Visceral_Omentum	9.82933e-06	0.00400607	-4.42089	NA	NA	NA	1	1	1	0	3	4.07295	-2.05171	4.22663	-2.15984	-4.1623	2.13115	NA	NA	4.6421e-05	0.040198	2.37214e-05	0.0307854	3.15059e-05	0.033077	NA	NA	0.00840877	0.892824	0.0109223	0.857313	0.00992377	0.9166	NA	NA
SCAMP3	2.8645e-06	0.000709561	-4.6803	Heart_Left_Ventricle	7.19175e-06	0.00382738	4.48793	Adrenal_Gland	9.82933e-06	0.00567574	4.42089	NA	NA	NA	1	1	1	0	3	4.07295	-2.05171	4.22663	-2.15984	4.1623	-2.13115	NA	NA	4.6421e-05	0.040198	2.37214e-05	0.0307854	3.15059e-05	0.033077	NA	NA	0.00840877	0.892824	0.0109223	0.857313	0.0128633	0.905683	NA	NA
SCAMP3	2.8645e-06	0.000709561	-4.6803	Heart_Left_Ventricle	7.19175e-06	0.00382738	4.48793	Artery_Aorta	9.82933e-06	0.00411849	4.42089	NA	NA	NA	1	1	1	0	3	4.07295	-2.05171	4.22663	-2.15984	4.1623	-2.13115	NA	NA	4.6421e-05	0.040198	2.37214e-05	0.0307854	3.15059e-05	0.033077	NA	NA	0.00840877	0.892824	0.0109223	0.857313	0.0112858	0.942086	NA	NA
SCAMP3	2.8645e-06	0.000709561	-4.6803	Heart_Left_Ventricle	7.19175e-06	0.00382738	4.48793	Artery_Coronary	9.82933e-06	0.00464496	-4.42089	NA	NA	NA	1	1	1	0	3	4.07295	-2.05171	4.22663	-2.15984	-4.1623	2.13115	NA	NA	4.6421e-05	0.040198	2.37214e-05	0.0307854	3.15059e-05	0.033077	NA	NA	0.00840877	0.892824	0.0109223	0.857313	0.011206	0.952517	NA	NA
SCAMP3	2.8645e-06	0.000709561	-4.6803	Heart_Left_Ventricle	7.19175e-06	0.00382738	4.48793	Artery_Tibial	9.82933e-06	0.00455127	-4.42089	NA	NA	NA	1	1	1	0	3	4.07295	-2.05171	4.22663	-2.15984	-4.1623	2.13115	NA	NA	4.6421e-05	0.040198	2.37214e-05	0.0307854	3.15059e-05	0.033077	NA	NA	0.00840877	0.892824	0.0109223	0.857313	0.010958	0.945701	NA	NA
SCAMP3	2.8645e-06	0.000709561	-4.6803	Heart_Left_Ventricle	7.19175e-06	0.00382738	4.48793	Brain_Amygdala	9.82933e-06	0.00413524	-4.42089	NA	NA	NA	1	1	1	0	3	4.07295	-2.05171	4.22663	-2.15984	-4.1623	2.13115	NA	NA	4.6421e-05	0.040198	2.37214e-05	0.0307854	3.15059e-05	0.033077	NA	NA	0.00840877	0.892824	0.0109223	0.857313	0.011288	0.960002	NA	NA
SCAMP3	2.8645e-06	0.000709561	-4.6803	Heart_Left_Ventricle	7.19175e-06	0.00382738	4.48793	Brain_Anterior_cingulate_cortex_BA24	9.82933e-06	0.00494572	-4.42089	NA	NA	NA	1	1	1	0	3	4.07295	-2.05171	4.22663	-2.15984	-4.1623	2.13115	NA	NA	4.6421e-05	0.040198	2.37214e-05	0.0307854	3.15059e-05	0.033077	NA	NA	0.00840877	0.892824	0.0109223	0.857313	0.0125576	0.961227	NA	NA
SCAMP3	2.8645e-06	0.000709561	-4.6803	Heart_Left_Ventricle	7.19175e-06	0.00382738	4.48793	Brain_Caudate_basal_ganglia	9.82933e-06	0.00495739	-4.42089	NA	NA	NA	1	1	1	0	3	4.07295	-2.05171	4.22663	-2.15984	-4.1623	2.13115	NA	NA	4.6421e-05	0.040198	2.37214e-05	0.0307854	3.15059e-05	0.033077	NA	NA	0.00840877	0.892824	0.0109223	0.857313	0.0120911	0.954258	NA	NA
SCAMP3	2.8645e-06	0.000709561	-4.6803	Heart_Left_Ventricle	7.19175e-06	0.00382738	4.48793	Brain_Cerebellar_Hemisphere	9.82933e-06	0.00443737	-4.42089	NA	NA	NA	1	1	1	0	3	4.07295	-2.05171	4.22663	-2.15984	-4.1623	2.13115	NA	NA	4.6421e-05	0.040198	2.37214e-05	0.0307854	3.15059e-05	0.033077	NA	NA	0.00840877	0.892824	0.0109223	0.857313	0.0110222	0.925489	NA	NA
SCAMP3	2.8645e-06	0.000709561	-4.6803	Heart_Left_Ventricle	7.19175e-06	0.00382738	4.48793	Brain_Cerebellum	9.82933e-06	0.00478356	-4.42089	NA	NA	NA	1	1	1	0	3	4.07295	-2.05171	4.22663	-2.15984	-4.1623	2.13115	NA	NA	4.6421e-05	0.040198	2.37214e-05	0.0307854	3.15059e-05	0.033077	NA	NA	0.00840877	0.892824	0.0109223	0.857313	0.0113351	0.900101	NA	NA
SCAMP3	2.8645e-06	0.000709561	-4.6803	Heart_Left_Ventricle	7.19175e-06	0.00382738	4.48793	Brain_Cortex	9.82933e-06	0.00451699	-4.42089	NA	NA	NA	1	1	1	0	3	4.07295	-2.05171	4.22663	-2.15984	-4.1623	2.13115	NA	NA	4.6421e-05	0.040198	2.37214e-05	0.0307854	3.15059e-05	0.033077	NA	NA	0.00840877	0.892824	0.0109223	0.857313	0.0113605	0.9225	NA	NA
SCAMP3	2.8645e-06	0.000709561	-4.6803	Heart_Left_Ventricle	7.19175e-06	0.00382738	4.48793	Brain_Frontal_Cortex_BA9	9.82933e-06	0.00574267	-4.42089	NA	NA	NA	1	1	1	0	3	4.07295	-2.05171	4.22663	-2.15984	-4.1623	2.13115	NA	NA	4.6421e-05	0.040198	2.37214e-05	0.0307854	3.15059e-05	0.033077	NA	NA	0.00840877	0.892824	0.0109223	0.857313	0.013437	0.935936	NA	NA
SCAMP3	2.8645e-06	0.000709561	-4.6803	Heart_Left_Ventricle	7.19175e-06	0.00382738	4.48793	Brain_Hippocampus	9.82933e-06	0.00500481	-4.42089	NA	NA	NA	1	1	1	0	3	4.07295	-2.05171	4.22663	-2.15984	-4.1623	2.13115	NA	NA	4.6421e-05	0.040198	2.37214e-05	0.0307854	3.15059e-05	0.033077	NA	NA	0.00840877	0.892824	0.0109223	0.857313	0.0116376	0.937888	NA	NA
SCAMP3	2.8645e-06	0.000709561	-4.6803	Heart_Left_Ventricle	7.19175e-06	0.00382738	4.48793	Brain_Hypothalamus	9.82933e-06	0.00505686	-4.42089	NA	NA	NA	1	1	1	0	3	4.07295	-2.05171	4.22663	-2.15984	-4.1623	2.13115	NA	NA	4.6421e-05	0.040198	2.37214e-05	0.0307854	3.15059e-05	0.033077	NA	NA	0.00840877	0.892824	0.0109223	0.857313	0.0131308	0.93472	NA	NA
SCAMP3	2.8645e-06	0.000709561	-4.6803	Heart_Left_Ventricle	7.19175e-06	0.00382738	4.48793	Brain_Nucleus_accumbens_basal_ganglia	9.82933e-06	0.00516101	4.42089	NA	NA	NA	1	1	1	0	3	4.07295	-2.05171	4.22663	-2.15984	4.1623	-2.13115	NA	NA	4.6421e-05	0.040198	2.37214e-05	0.0307854	3.15059e-05	0.033077	NA	NA	0.00840877	0.892824	0.0109223	0.857313	0.0135523	0.940309	NA	NA
SCAMP3	2.8645e-06	0.000709561	-4.6803	Heart_Left_Ventricle	7.19175e-06	0.00382738	4.48793	Brain_Putamen_basal_ganglia	9.82933e-06	0.00397906	-4.42089	NA	NA	NA	1	1	1	0	3	4.07295	-2.05171	4.22663	-2.15984	-4.1623	2.13115	NA	NA	4.6421e-05	0.040198	2.37214e-05	0.0307854	3.15059e-05	0.033077	NA	NA	0.00840877	0.892824	0.0109223	0.857313	0.0107025	0.955911	NA	NA
SCAMP3	2.8645e-06	0.000709561	-4.6803	Heart_Left_Ventricle	7.19175e-06	0.00382738	4.48793	Brain_Spinal_cord_cervical_c-1	9.82933e-06	0.00460222	-4.42089	NA	NA	NA	1	1	1	0	3	4.07295	-2.05171	4.22663	-2.15984	-4.1623	2.13115	NA	NA	4.6421e-05	0.040198	2.37214e-05	0.0307854	3.15059e-05	0.033077	NA	NA	0.00840877	0.892824	0.0109223	0.857313	0.0110254	0.918192	NA	NA
SCAMP3	2.8645e-06	0.000709561	-4.6803	Heart_Left_Ventricle	7.19175e-06	0.00382738	4.48793	Brain_Substantia_nigra	9.82933e-06	0.0043797	4.42089	NA	NA	NA	1	1	1	0	3	4.07295	-2.05171	4.22663	-2.15984	4.1623	-2.13115	NA	NA	4.6421e-05	0.040198	2.37214e-05	0.0307854	3.15059e-05	0.033077	NA	NA	0.00840877	0.892824	0.0109223	0.857313	0.012028	0.960173	NA	NA
SCAMP3	2.8645e-06	0.000709561	-4.6803	Heart_Left_Ventricle	7.19175e-06	0.00382738	4.48793	Breast_Mammary_Tissue	9.82933e-06	0.00365958	-4.42089	NA	NA	NA	1	1	1	0	3	4.07295	-2.05171	4.22663	-2.15984	-4.1623	2.13115	NA	NA	4.6421e-05	0.040198	2.37214e-05	0.0307854	3.15059e-05	0.033077	NA	NA	0.00840877	0.892824	0.0109223	0.857313	0.0096908	0.941718	NA	NA
SCAMP3	2.8645e-06	0.000709561	-4.6803	Heart_Left_Ventricle	7.19175e-06	0.00382738	4.48793	Cells_Cultured_fibroblasts	9.82933e-06	0.00490094	-4.42089	NA	NA	NA	1	1	1	0	3	4.07295	-2.05171	4.22663	-2.15984	-4.1623	2.13115	NA	NA	4.6421e-05	0.040198	2.37214e-05	0.0307854	3.15059e-05	0.033077	NA	NA	0.00840877	0.892824	0.0109223	0.857313	0.0108527	0.942972	NA	NA
SCAMP3	2.8645e-06	0.000709561	-4.6803	Heart_Left_Ventricle	7.19175e-06	0.00382738	4.48793	Cells_EBV-transformed_lymphocytes	9.82933e-06	0.00390375	-4.42089	NA	NA	NA	1	1	1	0	3	4.07295	-2.05171	4.22663	-2.15984	-4.1623	2.13115	NA	NA	4.6421e-05	0.040198	2.37214e-05	0.0307854	3.15059e-05	0.033077	NA	NA	0.00840877	0.892824	0.0109223	0.857313	0.0101536	0.878031	NA	NA
SCAMP3	2.8645e-06	0.000709561	-4.6803	Heart_Left_Ventricle	7.19175e-06	0.00382738	4.48793	Colon_Sigmoid	9.82933e-06	0.00502528	4.42089	NA	NA	NA	1	1	1	0	3	4.07295	-2.05171	4.22663	-2.15984	4.1623	-2.13115	NA	NA	4.6421e-05	0.040198	2.37214e-05	0.0307854	3.15059e-05	0.033077	NA	NA	0.00840877	0.892824	0.0109223	0.857313	0.0126773	0.931451	NA	NA
SCAMP3	2.8645e-06	0.000709561	-4.6803	Heart_Left_Ventricle	7.19175e-06	0.00382738	4.48793	Colon_Transverse	9.82933e-06	0.00506433	4.42089	NA	NA	NA	1	1	1	0	3	4.07295	-2.05171	4.22663	-2.15984	4.1623	-2.13115	NA	NA	4.6421e-05	0.040198	2.37214e-05	0.0307854	3.15059e-05	0.033077	NA	NA	0.00840877	0.892824	0.0109223	0.857313	0.0119953	0.956876	NA	NA
SCAMP3	2.8645e-06	0.000709561	-4.6803	Heart_Left_Ventricle	7.19175e-06	0.00382738	4.48793	Esophagus_Gastroesophageal_Junction	9.82933e-06	0.00446181	-4.42089	NA	NA	NA	1	1	1	0	3	4.07295	-2.05171	4.22663	-2.15984	-4.1623	2.13115	NA	NA	4.6421e-05	0.040198	2.37214e-05	0.0307854	3.15059e-05	0.033077	NA	NA	0.00840877	0.892824	0.0109223	0.857313	0.0112718	0.968332	NA	NA
SCAMP3	2.8645e-06	0.000709561	-4.6803	Heart_Left_Ventricle	7.19175e-06	0.00382738	4.48793	Esophagus_Mucosa	9.82933e-06	0.00436196	-4.42089	NA	NA	NA	1	1	1	0	3	4.07295	-2.05171	4.22663	-2.15984	-4.1623	2.13115	NA	NA	4.6421e-05	0.040198	2.37214e-05	0.0307854	3.15059e-05	0.033077	NA	NA	0.00840877	0.892824	0.0109223	0.857313	0.0107091	0.950834	NA	NA
SCAMP3	2.8645e-06	0.000709561	-4.6803	Heart_Left_Ventricle	7.19175e-06	0.00382738	4.48793	Esophagus_Muscularis	9.82933e-06	0.00475966	-4.42089	NA	NA	NA	1	1	1	0	3	4.07295	-2.05171	4.22663	-2.15984	-4.1623	2.13115	NA	NA	4.6421e-05	0.040198	2.37214e-05	0.0307854	3.15059e-05	0.033077	NA	NA	0.00840877	0.892824	0.0109223	0.857313	0.010921	0.917106	NA	NA
SCAMP3	2.8645e-06	0.000709561	-4.6803	Heart_Left_Ventricle	7.19175e-06	0.00382738	4.48793	Heart_Atrial_Appendage	9.82933e-06	0.00462945	4.42089	NA	NA	NA	1	1	1	0	3	4.07295	-2.05171	4.22663	-2.15984	4.1623	-2.13115	NA	NA	4.6421e-05	0.040198	2.37214e-05	0.0307854	3.15059e-05	0.033077	NA	NA	0.00840877	0.892824	0.0109223	0.857313	0.0115491	0.945483	NA	NA
SCAMP3	2.8645e-06	0.000709561	-4.6803	Heart_Left_Ventricle	7.19175e-06	0.00382738	4.48793	Heart_Left_Ventricle	9.82933e-06	0.00454135	4.42089	NA	NA	NA	1	1	1	0	3	4.07295	-2.05171	4.22663	-2.15984	4.1623	-2.13115	NA	NA	4.6421e-05	0.040198	2.37214e-05	0.0307854	3.15059e-05	0.033077	NA	NA	0.00840877	0.892824	0.0109223	0.857313	0.0123877	0.949555	NA	NA
SCAMP3	2.8645e-06	0.000709561	-4.6803	Heart_Left_Ventricle	7.19175e-06	0.00382738	4.48793	Kidney_Cortex	9.82933e-06	0.00398263	-4.42089	NA	NA	NA	1	1	1	0	3	4.07295	-2.05171	4.22663	-2.15984	-4.1623	2.13115	NA	NA	4.6421e-05	0.040198	2.37214e-05	0.0307854	3.15059e-05	0.033077	NA	NA	0.00840877	0.892824	0.0109223	0.857313	0.00999699	0.90942	NA	NA
SCAMP3	2.8645e-06	0.000709561	-4.6803	Heart_Left_Ventricle	7.19175e-06	0.00382738	4.48793	Liver	9.82933e-06	0.00476184	-4.42089	NA	NA	NA	1	1	1	0	3	4.07295	-2.05171	4.22663	-2.15984	-4.1623	2.13115	NA	NA	4.6421e-05	0.040198	2.37214e-05	0.0307854	3.15059e-05	0.033077	NA	NA	0.00840877	0.892824	0.0109223	0.857313	0.0115466	0.912967	NA	NA
SCAMP3	2.8645e-06	0.000709561	-4.6803	Heart_Left_Ventricle	7.19175e-06	0.00382738	4.48793	Lung	9.82933e-06	0.00334323	-4.42089	NA	NA	NA	1	1	1	0	3	4.07295	-2.05171	4.22663	-2.15984	-4.1623	2.13115	NA	NA	4.6421e-05	0.040198	2.37214e-05	0.0307854	3.15059e-05	0.033077	NA	NA	0.00840877	0.892824	0.0109223	0.857313	0.00849419	0.934625	NA	NA
SCAMP3	2.8645e-06	0.000709561	-4.6803	Heart_Left_Ventricle	7.19175e-06	0.00382738	4.48793	Minor_Salivary_Gland	9.82933e-06	0.0042905	-4.42089	NA	NA	NA	1	1	1	0	3	4.07295	-2.05171	4.22663	-2.15984	-4.1623	2.13115	NA	NA	4.6421e-05	0.040198	2.37214e-05	0.0307854	3.15059e-05	0.033077	NA	NA	0.00840877	0.892824	0.0109223	0.857313	0.00931	0.921315	NA	NA
SCAMP3	2.8645e-06	0.000709561	-4.6803	Heart_Left_Ventricle	7.19175e-06	0.00382738	4.48793	Muscle_Skeletal	9.82933e-06	0.00501617	4.42089	NA	NA	NA	1	1	1	0	3	4.07295	-2.05171	4.22663	-2.15984	4.1623	-2.13115	NA	NA	4.6421e-05	0.040198	2.37214e-05	0.0307854	3.15059e-05	0.033077	NA	NA	0.00840877	0.892824	0.0109223	0.857313	0.0128049	0.916932	NA	NA
SCAMP3	2.8645e-06	0.000709561	-4.6803	Heart_Left_Ventricle	7.19175e-06	0.00382738	4.48793	Nerve_Tibial	9.82933e-06	0.00439383	4.42089	NA	NA	NA	1	1	1	0	3	4.07295	-2.05171	4.22663	-2.15984	4.1623	-2.13115	NA	NA	4.6421e-05	0.040198	2.37214e-05	0.0307854	3.15059e-05	0.033077	NA	NA	0.00840877	0.892824	0.0109223	0.857313	0.0104055	0.951315	NA	NA
SCAMP3	2.8645e-06	0.000709561	-4.6803	Heart_Left_Ventricle	7.19175e-06	0.00382738	4.48793	Ovary	9.82933e-06	0.00445896	-4.42089	NA	NA	NA	1	1	1	0	3	4.07295	-2.05171	4.22663	-2.15984	-4.1623	2.13115	NA	NA	4.6421e-05	0.040198	2.37214e-05	0.0307854	3.15059e-05	0.033077	NA	NA	0.00840877	0.892824	0.0109223	0.857313	0.0109822	0.921128	NA	NA
SCAMP3	2.8645e-06	0.000709561	-4.6803	Heart_Left_Ventricle	7.19175e-06	0.00382738	4.48793	Pancreas	9.82933e-06	0.00539607	4.42089	NA	NA	NA	1	1	1	0	3	4.07295	-2.05171	4.22663	-2.15984	4.1623	-2.13115	NA	NA	4.6421e-05	0.040198	2.37214e-05	0.0307854	3.15059e-05	0.033077	NA	NA	0.00840877	0.892824	0.0109223	0.857313	0.01272	0.906748	NA	NA
SCAMP3	2.8645e-06	0.000709561	-4.6803	Heart_Left_Ventricle	7.19175e-06	0.00382738	4.48793	Pituitary	9.82933e-06	0.00481769	-4.42089	NA	NA	NA	1	1	1	0	3	4.07295	-2.05171	4.22663	-2.15984	-4.1623	2.13115	NA	NA	4.6421e-05	0.040198	2.37214e-05	0.0307854	3.15059e-05	0.033077	NA	NA	0.00840877	0.892824	0.0109223	0.857313	0.0119266	0.930406	NA	NA
SCAMP3	2.8645e-06	0.000709561	-4.6803	Heart_Left_Ventricle	7.19175e-06	0.00382738	4.48793	Prostate	9.82933e-06	0.00471705	-4.42089	NA	NA	NA	1	1	1	0	3	4.07295	-2.05171	4.22663	-2.15984	-4.1623	2.13115	NA	NA	4.6421e-05	0.040198	2.37214e-05	0.0307854	3.15059e-05	0.033077	NA	NA	0.00840877	0.892824	0.0109223	0.857313	0.0115522	0.93741	NA	NA
SCAMP3	2.8645e-06	0.000709561	-4.6803	Heart_Left_Ventricle	7.19175e-06	0.00382738	4.48793	Skin_Not_Sun_Exposed_Suprapubic	9.82933e-06	0.00372374	4.42089	NA	NA	NA	1	1	1	0	3	4.07295	-2.05171	4.22663	-2.15984	4.1623	-2.13115	NA	NA	4.6421e-05	0.040198	2.37214e-05	0.0307854	3.15059e-05	0.033077	NA	NA	0.00840877	0.892824	0.0109223	0.857313	0.00975498	0.93231	NA	NA
SCAMP3	2.8645e-06	0.000709561	-4.6803	Heart_Left_Ventricle	7.19175e-06	0.00382738	4.48793	Skin_Sun_Exposed_Lower_leg	9.82933e-06	0.0040788	4.42089	NA	NA	NA	1	1	1	0	3	4.07295	-2.05171	4.22663	-2.15984	4.1623	-2.13115	NA	NA	4.6421e-05	0.040198	2.37214e-05	0.0307854	3.15059e-05	0.033077	NA	NA	0.00840877	0.892824	0.0109223	0.857313	0.00992349	0.945139	NA	NA
SCAMP3	2.8645e-06	0.000709561	-4.6803	Heart_Left_Ventricle	7.19175e-06	0.00382738	4.48793	Small_Intestine_Terminal_Ileum	9.82933e-06	0.00493367	-4.42089	NA	NA	NA	1	1	1	0	3	4.07295	-2.05171	4.22663	-2.15984	-4.1623	2.13115	NA	NA	4.6421e-05	0.040198	2.37214e-05	0.0307854	3.15059e-05	0.033077	NA	NA	0.00840877	0.892824	0.0109223	0.857313	0.0114552	0.93497	NA	NA
SCAMP3	2.8645e-06	0.000709561	-4.6803	Heart_Left_Ventricle	7.19175e-06	0.00382738	4.48793	Spleen	4.68873e-06	0.00232621	4.57825	NA	NA	NA	1	1	1	0	3	4.07295	-2.05171	4.22663	-2.15984	4.20345	-3.00417	NA	NA	4.6421e-05	0.040198	2.37214e-05	0.0307854	2.62876e-05	0.00266309	NA	NA	0.00840877	0.892824	0.0109223	0.857313	0.00881473	0.818853	NA	NA
SCAMP3	2.8645e-06	0.000709561	-4.6803	Heart_Left_Ventricle	7.19175e-06	0.00382738	4.48793	Stomach	9.82933e-06	0.00449942	4.42089	NA	NA	NA	1	1	1	0	3	4.07295	-2.05171	4.22663	-2.15984	4.1623	-2.13115	NA	NA	4.6421e-05	0.040198	2.37214e-05	0.0307854	3.15059e-05	0.033077	NA	NA	0.00840877	0.892824	0.0109223	0.857313	0.0110025	0.942215	NA	NA
SCAMP3	2.8645e-06	0.000709561	-4.6803	Heart_Left_Ventricle	7.19175e-06	0.00382738	4.48793	Testis	9.82933e-06	0.00573531	-4.42089	NA	NA	NA	1	1	1	0	3	4.07295	-2.05171	4.22663	-2.15984	-4.1623	2.13115	NA	NA	4.6421e-05	0.040198	2.37214e-05	0.0307854	3.15059e-05	0.033077	NA	NA	0.00840877	0.892824	0.0109223	0.857313	0.0135229	0.910951	NA	NA
SCAMP3	2.8645e-06	0.000709561	-4.6803	Heart_Left_Ventricle	7.19175e-06	0.00382738	4.48793	Thyroid	9.82933e-06	0.00405026	4.42089	NA	NA	NA	1	1	1	0	3	4.07295	-2.05171	4.22663	-2.15984	4.1623	-2.13115	NA	NA	4.6421e-05	0.040198	2.37214e-05	0.0307854	3.15059e-05	0.033077	NA	NA	0.00840877	0.892824	0.0109223	0.857313	0.0102251	0.9391	NA	NA
SCAMP3	2.8645e-06	0.000709561	-4.6803	Heart_Left_Ventricle	7.19175e-06	0.00382738	4.48793	Uterus	9.82933e-06	0.0043833	4.42089	NA	NA	NA	1	1	1	0	3	4.07295	-2.05171	4.22663	-2.15984	4.1623	-2.13115	NA	NA	4.6421e-05	0.040198	2.37214e-05	0.0307854	3.15059e-05	0.033077	NA	NA	0.00840877	0.892824	0.0109223	0.857313	0.0104946	0.945612	NA	NA
SCAMP3	2.8645e-06	0.000709561	-4.6803	Heart_Left_Ventricle	7.19175e-06	0.00382738	4.48793	Vagina	9.82933e-06	0.00478698	4.42089	NA	NA	NA	1	1	1	0	3	4.07295	-2.05171	4.22663	-2.15984	4.1623	-2.13115	NA	NA	4.6421e-05	0.040198	2.37214e-05	0.0307854	3.15059e-05	0.033077	NA	NA	0.00840877	0.892824	0.0109223	0.857313	0.0116107	0.942258	NA	NA
SCAMP3	2.8645e-06	0.000709561	-4.6803	Heart_Left_Ventricle	7.19175e-06	0.00382738	4.48793	Whole_Blood	9.82933e-06	0.00548621	-4.42089	NA	NA	NA	1	1	1	0	3	4.07295	-2.05171	4.22663	-2.15984	-4.1623	2.13115	NA	NA	4.6421e-05	0.040198	2.37214e-05	0.0307854	3.15059e-05	0.033077	NA	NA	0.00840877	0.892824	0.0109223	0.857313	0.0117826	0.935799	NA	NA
SCAMP3	2.8645e-06	0.000709561	-4.6803	Heart_Left_Ventricle	7.19175e-06	0.00382738	4.48793	smultixcan	9.56324e-06	0.00388694	4.42432	NA	NA	NA	1	1	1	0	3	4.07295	-2.05171	4.22663	-2.15984	4.08153	-2.15013	NA	NA	4.6421e-05	0.040198	2.37214e-05	0.0307854	4.23138e-05	0.0314854	NA	NA	0.00840877	0.892824	0.0109223	0.857313	0.0121802	0.911496	NA	NA
SCAMP3	2.8645e-06	0.000709561	-4.6803	Minor_Salivary_Gland	7.19175e-06	0.00408671	-4.48793	Adipose_Subcutaneous	9.82933e-06	0.0040347	4.42089	NA	NA	NA	1	1	1	0	3	4.07295	-2.05171	-4.22663	2.15984	4.1623	-2.13115	NA	NA	4.6421e-05	0.040198	2.37214e-05	0.0307854	3.15059e-05	0.033077	NA	NA	0.00840877	0.892824	0.0112249	0.876329	0.00962241	0.904167	NA	NA
SCAMP3	2.8645e-06	0.000709561	-4.6803	Minor_Salivary_Gland	7.19175e-06	0.00408671	-4.48793	Adipose_Visceral_Omentum	9.82933e-06	0.00400607	-4.42089	NA	NA	NA	1	1	1	0	3	4.07295	-2.05171	-4.22663	2.15984	-4.1623	2.13115	NA	NA	4.6421e-05	0.040198	2.37214e-05	0.0307854	3.15059e-05	0.033077	NA	NA	0.00840877	0.892824	0.0112249	0.876329	0.00992377	0.9166	NA	NA
SCAMP3	2.8645e-06	0.000709561	-4.6803	Minor_Salivary_Gland	7.19175e-06	0.00408671	-4.48793	Adrenal_Gland	9.82933e-06	0.00567574	4.42089	NA	NA	NA	1	1	1	0	3	4.07295	-2.05171	-4.22663	2.15984	4.1623	-2.13115	NA	NA	4.6421e-05	0.040198	2.37214e-05	0.0307854	3.15059e-05	0.033077	NA	NA	0.00840877	0.892824	0.0112249	0.876329	0.0128633	0.905683	NA	NA
SCAMP3	2.8645e-06	0.000709561	-4.6803	Minor_Salivary_Gland	7.19175e-06	0.00408671	-4.48793	Artery_Aorta	9.82933e-06	0.00411849	4.42089	NA	NA	NA	1	1	1	0	3	4.07295	-2.05171	-4.22663	2.15984	4.1623	-2.13115	NA	NA	4.6421e-05	0.040198	2.37214e-05	0.0307854	3.15059e-05	0.033077	NA	NA	0.00840877	0.892824	0.0112249	0.876329	0.0112858	0.942086	NA	NA
SCAMP3	2.8645e-06	0.000709561	-4.6803	Minor_Salivary_Gland	7.19175e-06	0.00408671	-4.48793	Artery_Coronary	9.82933e-06	0.00464496	-4.42089	NA	NA	NA	1	1	1	0	3	4.07295	-2.05171	-4.22663	2.15984	-4.1623	2.13115	NA	NA	4.6421e-05	0.040198	2.37214e-05	0.0307854	3.15059e-05	0.033077	NA	NA	0.00840877	0.892824	0.0112249	0.876329	0.011206	0.952517	NA	NA
SCAMP3	2.8645e-06	0.000709561	-4.6803	Minor_Salivary_Gland	7.19175e-06	0.00408671	-4.48793	Artery_Tibial	9.82933e-06	0.00455127	-4.42089	NA	NA	NA	1	1	1	0	3	4.07295	-2.05171	-4.22663	2.15984	-4.1623	2.13115	NA	NA	4.6421e-05	0.040198	2.37214e-05	0.0307854	3.15059e-05	0.033077	NA	NA	0.00840877	0.892824	0.0112249	0.876329	0.010958	0.945701	NA	NA
SCAMP3	2.8645e-06	0.000709561	-4.6803	Minor_Salivary_Gland	7.19175e-06	0.00408671	-4.48793	Brain_Amygdala	9.82933e-06	0.00413524	-4.42089	NA	NA	NA	1	1	1	0	3	4.07295	-2.05171	-4.22663	2.15984	-4.1623	2.13115	NA	NA	4.6421e-05	0.040198	2.37214e-05	0.0307854	3.15059e-05	0.033077	NA	NA	0.00840877	0.892824	0.0112249	0.876329	0.011288	0.960002	NA	NA
SCAMP3	2.8645e-06	0.000709561	-4.6803	Minor_Salivary_Gland	7.19175e-06	0.00408671	-4.48793	Brain_Anterior_cingulate_cortex_BA24	9.82933e-06	0.00494572	-4.42089	NA	NA	NA	1	1	1	0	3	4.07295	-2.05171	-4.22663	2.15984	-4.1623	2.13115	NA	NA	4.6421e-05	0.040198	2.37214e-05	0.0307854	3.15059e-05	0.033077	NA	NA	0.00840877	0.892824	0.0112249	0.876329	0.0125576	0.961227	NA	NA
SCAMP3	2.8645e-06	0.000709561	-4.6803	Minor_Salivary_Gland	7.19175e-06	0.00408671	-4.48793	Brain_Caudate_basal_ganglia	9.82933e-06	0.00495739	-4.42089	NA	NA	NA	1	1	1	0	3	4.07295	-2.05171	-4.22663	2.15984	-4.1623	2.13115	NA	NA	4.6421e-05	0.040198	2.37214e-05	0.0307854	3.15059e-05	0.033077	NA	NA	0.00840877	0.892824	0.0112249	0.876329	0.0120911	0.954258	NA	NA
SCAMP3	2.8645e-06	0.000709561	-4.6803	Minor_Salivary_Gland	7.19175e-06	0.00408671	-4.48793	Brain_Cerebellar_Hemisphere	9.82933e-06	0.00443737	-4.42089	NA	NA	NA	1	1	1	0	3	4.07295	-2.05171	-4.22663	2.15984	-4.1623	2.13115	NA	NA	4.6421e-05	0.040198	2.37214e-05	0.0307854	3.15059e-05	0.033077	NA	NA	0.00840877	0.892824	0.0112249	0.876329	0.0110222	0.925489	NA	NA
SCAMP3	2.8645e-06	0.000709561	-4.6803	Minor_Salivary_Gland	7.19175e-06	0.00408671	-4.48793	Brain_Cerebellum	9.82933e-06	0.00478356	-4.42089	NA	NA	NA	1	1	1	0	3	4.07295	-2.05171	-4.22663	2.15984	-4.1623	2.13115	NA	NA	4.6421e-05	0.040198	2.37214e-05	0.0307854	3.15059e-05	0.033077	NA	NA	0.00840877	0.892824	0.0112249	0.876329	0.0113351	0.900101	NA	NA
SCAMP3	2.8645e-06	0.000709561	-4.6803	Minor_Salivary_Gland	7.19175e-06	0.00408671	-4.48793	Brain_Cortex	9.82933e-06	0.00451699	-4.42089	NA	NA	NA	1	1	1	0	3	4.07295	-2.05171	-4.22663	2.15984	-4.1623	2.13115	NA	NA	4.6421e-05	0.040198	2.37214e-05	0.0307854	3.15059e-05	0.033077	NA	NA	0.00840877	0.892824	0.0112249	0.876329	0.0113605	0.9225	NA	NA
SCAMP3	2.8645e-06	0.000709561	-4.6803	Minor_Salivary_Gland	7.19175e-06	0.00408671	-4.48793	Brain_Frontal_Cortex_BA9	9.82933e-06	0.00574267	-4.42089	NA	NA	NA	1	1	1	0	3	4.07295	-2.05171	-4.22663	2.15984	-4.1623	2.13115	NA	NA	4.6421e-05	0.040198	2.37214e-05	0.0307854	3.15059e-05	0.033077	NA	NA	0.00840877	0.892824	0.0112249	0.876329	0.013437	0.935936	NA	NA
SCAMP3	2.8645e-06	0.000709561	-4.6803	Minor_Salivary_Gland	7.19175e-06	0.00408671	-4.48793	Brain_Hippocampus	9.82933e-06	0.00500481	-4.42089	NA	NA	NA	1	1	1	0	3	4.07295	-2.05171	-4.22663	2.15984	-4.1623	2.13115	NA	NA	4.6421e-05	0.040198	2.37214e-05	0.0307854	3.15059e-05	0.033077	NA	NA	0.00840877	0.892824	0.0112249	0.876329	0.0116376	0.937888	NA	NA
SCAMP3	2.8645e-06	0.000709561	-4.6803	Minor_Salivary_Gland	7.19175e-06	0.00408671	-4.48793	Brain_Hypothalamus	9.82933e-06	0.00505686	-4.42089	NA	NA	NA	1	1	1	0	3	4.07295	-2.05171	-4.22663	2.15984	-4.1623	2.13115	NA	NA	4.6421e-05	0.040198	2.37214e-05	0.0307854	3.15059e-05	0.033077	NA	NA	0.00840877	0.892824	0.0112249	0.876329	0.0131308	0.93472	NA	NA
SCAMP3	2.8645e-06	0.000709561	-4.6803	Minor_Salivary_Gland	7.19175e-06	0.00408671	-4.48793	Brain_Nucleus_accumbens_basal_ganglia	9.82933e-06	0.00516101	4.42089	NA	NA	NA	1	1	1	0	3	4.07295	-2.05171	-4.22663	2.15984	4.1623	-2.13115	NA	NA	4.6421e-05	0.040198	2.37214e-05	0.0307854	3.15059e-05	0.033077	NA	NA	0.00840877	0.892824	0.0112249	0.876329	0.0135523	0.940309	NA	NA
SCAMP3	2.8645e-06	0.000709561	-4.6803	Minor_Salivary_Gland	7.19175e-06	0.00408671	-4.48793	Brain_Putamen_basal_ganglia	9.82933e-06	0.00397906	-4.42089	NA	NA	NA	1	1	1	0	3	4.07295	-2.05171	-4.22663	2.15984	-4.1623	2.13115	NA	NA	4.6421e-05	0.040198	2.37214e-05	0.0307854	3.15059e-05	0.033077	NA	NA	0.00840877	0.892824	0.0112249	0.876329	0.0107025	0.955911	NA	NA
SCAMP3	2.8645e-06	0.000709561	-4.6803	Minor_Salivary_Gland	7.19175e-06	0.00408671	-4.48793	Brain_Spinal_cord_cervical_c-1	9.82933e-06	0.00460222	-4.42089	NA	NA	NA	1	1	1	0	3	4.07295	-2.05171	-4.22663	2.15984	-4.1623	2.13115	NA	NA	4.6421e-05	0.040198	2.37214e-05	0.0307854	3.15059e-05	0.033077	NA	NA	0.00840877	0.892824	0.0112249	0.876329	0.0110254	0.918192	NA	NA
SCAMP3	2.8645e-06	0.000709561	-4.6803	Minor_Salivary_Gland	7.19175e-06	0.00408671	-4.48793	Brain_Substantia_nigra	9.82933e-06	0.0043797	4.42089	NA	NA	NA	1	1	1	0	3	4.07295	-2.05171	-4.22663	2.15984	4.1623	-2.13115	NA	NA	4.6421e-05	0.040198	2.37214e-05	0.0307854	3.15059e-05	0.033077	NA	NA	0.00840877	0.892824	0.0112249	0.876329	0.012028	0.960173	NA	NA
SCAMP3	2.8645e-06	0.000709561	-4.6803	Minor_Salivary_Gland	7.19175e-06	0.00408671	-4.48793	Breast_Mammary_Tissue	9.82933e-06	0.00365958	-4.42089	NA	NA	NA	1	1	1	0	3	4.07295	-2.05171	-4.22663	2.15984	-4.1623	2.13115	NA	NA	4.6421e-05	0.040198	2.37214e-05	0.0307854	3.15059e-05	0.033077	NA	NA	0.00840877	0.892824	0.0112249	0.876329	0.0096908	0.941718	NA	NA
SCAMP3	2.8645e-06	0.000709561	-4.6803	Minor_Salivary_Gland	7.19175e-06	0.00408671	-4.48793	Cells_Cultured_fibroblasts	9.82933e-06	0.00490094	-4.42089	NA	NA	NA	1	1	1	0	3	4.07295	-2.05171	-4.22663	2.15984	-4.1623	2.13115	NA	NA	4.6421e-05	0.040198	2.37214e-05	0.0307854	3.15059e-05	0.033077	NA	NA	0.00840877	0.892824	0.0112249	0.876329	0.0108527	0.942972	NA	NA
SCAMP3	2.8645e-06	0.000709561	-4.6803	Minor_Salivary_Gland	7.19175e-06	0.00408671	-4.48793	Cells_EBV-transformed_lymphocytes	9.82933e-06	0.00390375	-4.42089	NA	NA	NA	1	1	1	0	3	4.07295	-2.05171	-4.22663	2.15984	-4.1623	2.13115	NA	NA	4.6421e-05	0.040198	2.37214e-05	0.0307854	3.15059e-05	0.033077	NA	NA	0.00840877	0.892824	0.0112249	0.876329	0.0101536	0.878031	NA	NA
SCAMP3	2.8645e-06	0.000709561	-4.6803	Minor_Salivary_Gland	7.19175e-06	0.00408671	-4.48793	Colon_Sigmoid	9.82933e-06	0.00502528	4.42089	NA	NA	NA	1	1	1	0	3	4.07295	-2.05171	-4.22663	2.15984	4.1623	-2.13115	NA	NA	4.6421e-05	0.040198	2.37214e-05	0.0307854	3.15059e-05	0.033077	NA	NA	0.00840877	0.892824	0.0112249	0.876329	0.0126773	0.931451	NA	NA
SCAMP3	2.8645e-06	0.000709561	-4.6803	Minor_Salivary_Gland	7.19175e-06	0.00408671	-4.48793	Colon_Transverse	9.82933e-06	0.00506433	4.42089	NA	NA	NA	1	1	1	0	3	4.07295	-2.05171	-4.22663	2.15984	4.1623	-2.13115	NA	NA	4.6421e-05	0.040198	2.37214e-05	0.0307854	3.15059e-05	0.033077	NA	NA	0.00840877	0.892824	0.0112249	0.876329	0.0119953	0.956876	NA	NA
SCAMP3	2.8645e-06	0.000709561	-4.6803	Minor_Salivary_Gland	7.19175e-06	0.00408671	-4.48793	Esophagus_Gastroesophageal_Junction	9.82933e-06	0.00446181	-4.42089	NA	NA	NA	1	1	1	0	3	4.07295	-2.05171	-4.22663	2.15984	-4.1623	2.13115	NA	NA	4.6421e-05	0.040198	2.37214e-05	0.0307854	3.15059e-05	0.033077	NA	NA	0.00840877	0.892824	0.0112249	0.876329	0.0112718	0.968332	NA	NA
SCAMP3	2.8645e-06	0.000709561	-4.6803	Minor_Salivary_Gland	7.19175e-06	0.00408671	-4.48793	Esophagus_Mucosa	9.82933e-06	0.00436196	-4.42089	NA	NA	NA	1	1	1	0	3	4.07295	-2.05171	-4.22663	2.15984	-4.1623	2.13115	NA	NA	4.6421e-05	0.040198	2.37214e-05	0.0307854	3.15059e-05	0.033077	NA	NA	0.00840877	0.892824	0.0112249	0.876329	0.0107091	0.950834	NA	NA
SCAMP3	2.8645e-06	0.000709561	-4.6803	Minor_Salivary_Gland	7.19175e-06	0.00408671	-4.48793	Esophagus_Muscularis	9.82933e-06	0.00475966	-4.42089	NA	NA	NA	1	1	1	0	3	4.07295	-2.05171	-4.22663	2.15984	-4.1623	2.13115	NA	NA	4.6421e-05	0.040198	2.37214e-05	0.0307854	3.15059e-05	0.033077	NA	NA	0.00840877	0.892824	0.0112249	0.876329	0.010921	0.917106	NA	NA
SCAMP3	2.8645e-06	0.000709561	-4.6803	Minor_Salivary_Gland	7.19175e-06	0.00408671	-4.48793	Heart_Atrial_Appendage	9.82933e-06	0.00462945	4.42089	NA	NA	NA	1	1	1	0	3	4.07295	-2.05171	-4.22663	2.15984	4.1623	-2.13115	NA	NA	4.6421e-05	0.040198	2.37214e-05	0.0307854	3.15059e-05	0.033077	NA	NA	0.00840877	0.892824	0.0112249	0.876329	0.0115491	0.945483	NA	NA
SCAMP3	2.8645e-06	0.000709561	-4.6803	Minor_Salivary_Gland	7.19175e-06	0.00408671	-4.48793	Heart_Left_Ventricle	9.82933e-06	0.00454135	4.42089	NA	NA	NA	1	1	1	0	3	4.07295	-2.05171	-4.22663	2.15984	4.1623	-2.13115	NA	NA	4.6421e-05	0.040198	2.37214e-05	0.0307854	3.15059e-05	0.033077	NA	NA	0.00840877	0.892824	0.0112249	0.876329	0.0123877	0.949555	NA	NA
SCAMP3	2.8645e-06	0.000709561	-4.6803	Minor_Salivary_Gland	7.19175e-06	0.00408671	-4.48793	Kidney_Cortex	9.82933e-06	0.00398263	-4.42089	NA	NA	NA	1	1	1	0	3	4.07295	-2.05171	-4.22663	2.15984	-4.1623	2.13115	NA	NA	4.6421e-05	0.040198	2.37214e-05	0.0307854	3.15059e-05	0.033077	NA	NA	0.00840877	0.892824	0.0112249	0.876329	0.00999699	0.90942	NA	NA
SCAMP3	2.8645e-06	0.000709561	-4.6803	Minor_Salivary_Gland	7.19175e-06	0.00408671	-4.48793	Liver	9.82933e-06	0.00476184	-4.42089	NA	NA	NA	1	1	1	0	3	4.07295	-2.05171	-4.22663	2.15984	-4.1623	2.13115	NA	NA	4.6421e-05	0.040198	2.37214e-05	0.0307854	3.15059e-05	0.033077	NA	NA	0.00840877	0.892824	0.0112249	0.876329	0.0115466	0.912967	NA	NA
SCAMP3	2.8645e-06	0.000709561	-4.6803	Minor_Salivary_Gland	7.19175e-06	0.00408671	-4.48793	Lung	9.82933e-06	0.00334323	-4.42089	NA	NA	NA	1	1	1	0	3	4.07295	-2.05171	-4.22663	2.15984	-4.1623	2.13115	NA	NA	4.6421e-05	0.040198	2.37214e-05	0.0307854	3.15059e-05	0.033077	NA	NA	0.00840877	0.892824	0.0112249	0.876329	0.00849419	0.934625	NA	NA
SCAMP3	2.8645e-06	0.000709561	-4.6803	Minor_Salivary_Gland	7.19175e-06	0.00408671	-4.48793	Minor_Salivary_Gland	9.82933e-06	0.0042905	-4.42089	NA	NA	NA	1	1	1	0	3	4.07295	-2.05171	-4.22663	2.15984	-4.1623	2.13115	NA	NA	4.6421e-05	0.040198	2.37214e-05	0.0307854	3.15059e-05	0.033077	NA	NA	0.00840877	0.892824	0.0112249	0.876329	0.00931	0.921315	NA	NA
SCAMP3	2.8645e-06	0.000709561	-4.6803	Minor_Salivary_Gland	7.19175e-06	0.00408671	-4.48793	Muscle_Skeletal	9.82933e-06	0.00501617	4.42089	NA	NA	NA	1	1	1	0	3	4.07295	-2.05171	-4.22663	2.15984	4.1623	-2.13115	NA	NA	4.6421e-05	0.040198	2.37214e-05	0.0307854	3.15059e-05	0.033077	NA	NA	0.00840877	0.892824	0.0112249	0.876329	0.0128049	0.916932	NA	NA
SCAMP3	2.8645e-06	0.000709561	-4.6803	Minor_Salivary_Gland	7.19175e-06	0.00408671	-4.48793	Nerve_Tibial	9.82933e-06	0.00439383	4.42089	NA	NA	NA	1	1	1	0	3	4.07295	-2.05171	-4.22663	2.15984	4.1623	-2.13115	NA	NA	4.6421e-05	0.040198	2.37214e-05	0.0307854	3.15059e-05	0.033077	NA	NA	0.00840877	0.892824	0.0112249	0.876329	0.0104055	0.951315	NA	NA
SCAMP3	2.8645e-06	0.000709561	-4.6803	Minor_Salivary_Gland	7.19175e-06	0.00408671	-4.48793	Ovary	9.82933e-06	0.00445896	-4.42089	NA	NA	NA	1	1	1	0	3	4.07295	-2.05171	-4.22663	2.15984	-4.1623	2.13115	NA	NA	4.6421e-05	0.040198	2.37214e-05	0.0307854	3.15059e-05	0.033077	NA	NA	0.00840877	0.892824	0.0112249	0.876329	0.0109822	0.921128	NA	NA
SCAMP3	2.8645e-06	0.000709561	-4.6803	Minor_Salivary_Gland	7.19175e-06	0.00408671	-4.48793	Pancreas	9.82933e-06	0.00539607	4.42089	NA	NA	NA	1	1	1	0	3	4.07295	-2.05171	-4.22663	2.15984	4.1623	-2.13115	NA	NA	4.6421e-05	0.040198	2.37214e-05	0.0307854	3.15059e-05	0.033077	NA	NA	0.00840877	0.892824	0.0112249	0.876329	0.01272	0.906748	NA	NA
SCAMP3	2.8645e-06	0.000709561	-4.6803	Minor_Salivary_Gland	7.19175e-06	0.00408671	-4.48793	Pituitary	9.82933e-06	0.00481769	-4.42089	NA	NA	NA	1	1	1	0	3	4.07295	-2.05171	-4.22663	2.15984	-4.1623	2.13115	NA	NA	4.6421e-05	0.040198	2.37214e-05	0.0307854	3.15059e-05	0.033077	NA	NA	0.00840877	0.892824	0.0112249	0.876329	0.0119266	0.930406	NA	NA
SCAMP3	2.8645e-06	0.000709561	-4.6803	Minor_Salivary_Gland	7.19175e-06	0.00408671	-4.48793	Prostate	9.82933e-06	0.00471705	-4.42089	NA	NA	NA	1	1	1	0	3	4.07295	-2.05171	-4.22663	2.15984	-4.1623	2.13115	NA	NA	4.6421e-05	0.040198	2.37214e-05	0.0307854	3.15059e-05	0.033077	NA	NA	0.00840877	0.892824	0.0112249	0.876329	0.0115522	0.93741	NA	NA
SCAMP3	2.8645e-06	0.000709561	-4.6803	Minor_Salivary_Gland	7.19175e-06	0.00408671	-4.48793	Skin_Not_Sun_Exposed_Suprapubic	9.82933e-06	0.00372374	4.42089	NA	NA	NA	1	1	1	0	3	4.07295	-2.05171	-4.22663	2.15984	4.1623	-2.13115	NA	NA	4.6421e-05	0.040198	2.37214e-05	0.0307854	3.15059e-05	0.033077	NA	NA	0.00840877	0.892824	0.0112249	0.876329	0.00975498	0.93231	NA	NA
SCAMP3	2.8645e-06	0.000709561	-4.6803	Minor_Salivary_Gland	7.19175e-06	0.00408671	-4.48793	Skin_Sun_Exposed_Lower_leg	9.82933e-06	0.0040788	4.42089	NA	NA	NA	1	1	1	0	3	4.07295	-2.05171	-4.22663	2.15984	4.1623	-2.13115	NA	NA	4.6421e-05	0.040198	2.37214e-05	0.0307854	3.15059e-05	0.033077	NA	NA	0.00840877	0.892824	0.0112249	0.876329	0.00992349	0.945139	NA	NA
SCAMP3	2.8645e-06	0.000709561	-4.6803	Minor_Salivary_Gland	7.19175e-06	0.00408671	-4.48793	Small_Intestine_Terminal_Ileum	9.82933e-06	0.00493367	-4.42089	NA	NA	NA	1	1	1	0	3	4.07295	-2.05171	-4.22663	2.15984	-4.1623	2.13115	NA	NA	4.6421e-05	0.040198	2.37214e-05	0.0307854	3.15059e-05	0.033077	NA	NA	0.00840877	0.892824	0.0112249	0.876329	0.0114552	0.93497	NA	NA
SCAMP3	2.8645e-06	0.000709561	-4.6803	Minor_Salivary_Gland	7.19175e-06	0.00408671	-4.48793	Spleen	4.68873e-06	0.00232621	4.57825	NA	NA	NA	1	1	1	0	3	4.07295	-2.05171	-4.22663	2.15984	4.20345	-3.00417	NA	NA	4.6421e-05	0.040198	2.37214e-05	0.0307854	2.62876e-05	0.00266309	NA	NA	0.00840877	0.892824	0.0112249	0.876329	0.00881473	0.818853	NA	NA
SCAMP3	2.8645e-06	0.000709561	-4.6803	Minor_Salivary_Gland	7.19175e-06	0.00408671	-4.48793	Stomach	9.82933e-06	0.00449942	4.42089	NA	NA	NA	1	1	1	0	3	4.07295	-2.05171	-4.22663	2.15984	4.1623	-2.13115	NA	NA	4.6421e-05	0.040198	2.37214e-05	0.0307854	3.15059e-05	0.033077	NA	NA	0.00840877	0.892824	0.0112249	0.876329	0.0110025	0.942215	NA	NA
SCAMP3	2.8645e-06	0.000709561	-4.6803	Minor_Salivary_Gland	7.19175e-06	0.00408671	-4.48793	Testis	9.82933e-06	0.00573531	-4.42089	NA	NA	NA	1	1	1	0	3	4.07295	-2.05171	-4.22663	2.15984	-4.1623	2.13115	NA	NA	4.6421e-05	0.040198	2.37214e-05	0.0307854	3.15059e-05	0.033077	NA	NA	0.00840877	0.892824	0.0112249	0.876329	0.0135229	0.910951	NA	NA
SCAMP3	2.8645e-06	0.000709561	-4.6803	Minor_Salivary_Gland	7.19175e-06	0.00408671	-4.48793	Thyroid	9.82933e-06	0.00405026	4.42089	NA	NA	NA	1	1	1	0	3	4.07295	-2.05171	-4.22663	2.15984	4.1623	-2.13115	NA	NA	4.6421e-05	0.040198	2.37214e-05	0.0307854	3.15059e-05	0.033077	NA	NA	0.00840877	0.892824	0.0112249	0.876329	0.0102251	0.9391	NA	NA
SCAMP3	2.8645e-06	0.000709561	-4.6803	Minor_Salivary_Gland	7.19175e-06	0.00408671	-4.48793	Uterus	9.82933e-06	0.0043833	4.42089	NA	NA	NA	1	1	1	0	3	4.07295	-2.05171	-4.22663	2.15984	4.1623	-2.13115	NA	NA	4.6421e-05	0.040198	2.37214e-05	0.0307854	3.15059e-05	0.033077	NA	NA	0.00840877	0.892824	0.0112249	0.876329	0.0104946	0.945612	NA	NA
SCAMP3	2.8645e-06	0.000709561	-4.6803	Minor_Salivary_Gland	7.19175e-06	0.00408671	-4.48793	Vagina	9.82933e-06	0.00478698	4.42089	NA	NA	NA	1	1	1	0	3	4.07295	-2.05171	-4.22663	2.15984	4.1623	-2.13115	NA	NA	4.6421e-05	0.040198	2.37214e-05	0.0307854	3.15059e-05	0.033077	NA	NA	0.00840877	0.892824	0.0112249	0.876329	0.0116107	0.942258	NA	NA
SCAMP3	2.8645e-06	0.000709561	-4.6803	Minor_Salivary_Gland	7.19175e-06	0.00408671	-4.48793	Whole_Blood	9.82933e-06	0.00548621	-4.42089	NA	NA	NA	1	1	1	0	3	4.07295	-2.05171	-4.22663	2.15984	-4.1623	2.13115	NA	NA	4.6421e-05	0.040198	2.37214e-05	0.0307854	3.15059e-05	0.033077	NA	NA	0.00840877	0.892824	0.0112249	0.876329	0.0117826	0.935799	NA	NA
SCAMP3	2.8645e-06	0.000709561	-4.6803	Minor_Salivary_Gland	7.19175e-06	0.00408671	-4.48793	smultixcan	9.56324e-06	0.00388694	4.42432	NA	NA	NA	1	1	1	0	3	4.07295	-2.05171	-4.22663	2.15984	4.08153	-2.15013	NA	NA	4.6421e-05	0.040198	2.37214e-05	0.0307854	4.23138e-05	0.0314854	NA	NA	0.00840877	0.892824	0.0112249	0.876329	0.0121802	0.911496	NA	NA
SCAMP3	2.8645e-06	0.000709561	-4.6803	Muscle_Skeletal	7.19175e-06	0.00562369	4.48793	Adipose_Subcutaneous	9.82933e-06	0.0040347	4.42089	NA	NA	NA	1	1	1	0	3	4.07295	-2.05171	4.22663	-2.15984	4.1623	-2.13115	NA	NA	4.6421e-05	0.040198	2.37214e-05	0.0307854	3.15059e-05	0.033077	NA	NA	0.00840877	0.892824	0.0139167	0.897409	0.00962241	0.904167	NA	NA
SCAMP3	2.8645e-06	0.000709561	-4.6803	Muscle_Skeletal	7.19175e-06	0.00562369	4.48793	Adipose_Visceral_Omentum	9.82933e-06	0.00400607	-4.42089	NA	NA	NA	1	1	1	0	3	4.07295	-2.05171	4.22663	-2.15984	-4.1623	2.13115	NA	NA	4.6421e-05	0.040198	2.37214e-05	0.0307854	3.15059e-05	0.033077	NA	NA	0.00840877	0.892824	0.0139167	0.897409	0.00992377	0.9166	NA	NA
SCAMP3	2.8645e-06	0.000709561	-4.6803	Muscle_Skeletal	7.19175e-06	0.00562369	4.48793	Adrenal_Gland	9.82933e-06	0.00567574	4.42089	NA	NA	NA	1	1	1	0	3	4.07295	-2.05171	4.22663	-2.15984	4.1623	-2.13115	NA	NA	4.6421e-05	0.040198	2.37214e-05	0.0307854	3.15059e-05	0.033077	NA	NA	0.00840877	0.892824	0.0139167	0.897409	0.0128633	0.905683	NA	NA
SCAMP3	2.8645e-06	0.000709561	-4.6803	Muscle_Skeletal	7.19175e-06	0.00562369	4.48793	Artery_Aorta	9.82933e-06	0.00411849	4.42089	NA	NA	NA	1	1	1	0	3	4.07295	-2.05171	4.22663	-2.15984	4.1623	-2.13115	NA	NA	4.6421e-05	0.040198	2.37214e-05	0.0307854	3.15059e-05	0.033077	NA	NA	0.00840877	0.892824	0.0139167	0.897409	0.0112858	0.942086	NA	NA
SCAMP3	2.8645e-06	0.000709561	-4.6803	Muscle_Skeletal	7.19175e-06	0.00562369	4.48793	Artery_Coronary	9.82933e-06	0.00464496	-4.42089	NA	NA	NA	1	1	1	0	3	4.07295	-2.05171	4.22663	-2.15984	-4.1623	2.13115	NA	NA	4.6421e-05	0.040198	2.37214e-05	0.0307854	3.15059e-05	0.033077	NA	NA	0.00840877	0.892824	0.0139167	0.897409	0.011206	0.952517	NA	NA
SCAMP3	2.8645e-06	0.000709561	-4.6803	Muscle_Skeletal	7.19175e-06	0.00562369	4.48793	Artery_Tibial	9.82933e-06	0.00455127	-4.42089	NA	NA	NA	1	1	1	0	3	4.07295	-2.05171	4.22663	-2.15984	-4.1623	2.13115	NA	NA	4.6421e-05	0.040198	2.37214e-05	0.0307854	3.15059e-05	0.033077	NA	NA	0.00840877	0.892824	0.0139167	0.897409	0.010958	0.945701	NA	NA
SCAMP3	2.8645e-06	0.000709561	-4.6803	Muscle_Skeletal	7.19175e-06	0.00562369	4.48793	Brain_Amygdala	9.82933e-06	0.00413524	-4.42089	NA	NA	NA	1	1	1	0	3	4.07295	-2.05171	4.22663	-2.15984	-4.1623	2.13115	NA	NA	4.6421e-05	0.040198	2.37214e-05	0.0307854	3.15059e-05	0.033077	NA	NA	0.00840877	0.892824	0.0139167	0.897409	0.011288	0.960002	NA	NA
SCAMP3	2.8645e-06	0.000709561	-4.6803	Muscle_Skeletal	7.19175e-06	0.00562369	4.48793	Brain_Anterior_cingulate_cortex_BA24	9.82933e-06	0.00494572	-4.42089	NA	NA	NA	1	1	1	0	3	4.07295	-2.05171	4.22663	-2.15984	-4.1623	2.13115	NA	NA	4.6421e-05	0.040198	2.37214e-05	0.0307854	3.15059e-05	0.033077	NA	NA	0.00840877	0.892824	0.0139167	0.897409	0.0125576	0.961227	NA	NA
SCAMP3	2.8645e-06	0.000709561	-4.6803	Muscle_Skeletal	7.19175e-06	0.00562369	4.48793	Brain_Caudate_basal_ganglia	9.82933e-06	0.00495739	-4.42089	NA	NA	NA	1	1	1	0	3	4.07295	-2.05171	4.22663	-2.15984	-4.1623	2.13115	NA	NA	4.6421e-05	0.040198	2.37214e-05	0.0307854	3.15059e-05	0.033077	NA	NA	0.00840877	0.892824	0.0139167	0.897409	0.0120911	0.954258	NA	NA
SCAMP3	2.8645e-06	0.000709561	-4.6803	Muscle_Skeletal	7.19175e-06	0.00562369	4.48793	Brain_Cerebellar_Hemisphere	9.82933e-06	0.00443737	-4.42089	NA	NA	NA	1	1	1	0	3	4.07295	-2.05171	4.22663	-2.15984	-4.1623	2.13115	NA	NA	4.6421e-05	0.040198	2.37214e-05	0.0307854	3.15059e-05	0.033077	NA	NA	0.00840877	0.892824	0.0139167	0.897409	0.0110222	0.925489	NA	NA
SCAMP3	2.8645e-06	0.000709561	-4.6803	Muscle_Skeletal	7.19175e-06	0.00562369	4.48793	Brain_Cerebellum	9.82933e-06	0.00478356	-4.42089	NA	NA	NA	1	1	1	0	3	4.07295	-2.05171	4.22663	-2.15984	-4.1623	2.13115	NA	NA	4.6421e-05	0.040198	2.37214e-05	0.0307854	3.15059e-05	0.033077	NA	NA	0.00840877	0.892824	0.0139167	0.897409	0.0113351	0.900101	NA	NA
SCAMP3	2.8645e-06	0.000709561	-4.6803	Muscle_Skeletal	7.19175e-06	0.00562369	4.48793	Brain_Cortex	9.82933e-06	0.00451699	-4.42089	NA	NA	NA	1	1	1	0	3	4.07295	-2.05171	4.22663	-2.15984	-4.1623	2.13115	NA	NA	4.6421e-05	0.040198	2.37214e-05	0.0307854	3.15059e-05	0.033077	NA	NA	0.00840877	0.892824	0.0139167	0.897409	0.0113605	0.9225	NA	NA
SCAMP3	2.8645e-06	0.000709561	-4.6803	Muscle_Skeletal	7.19175e-06	0.00562369	4.48793	Brain_Frontal_Cortex_BA9	9.82933e-06	0.00574267	-4.42089	NA	NA	NA	1	1	1	0	3	4.07295	-2.05171	4.22663	-2.15984	-4.1623	2.13115	NA	NA	4.6421e-05	0.040198	2.37214e-05	0.0307854	3.15059e-05	0.033077	NA	NA	0.00840877	0.892824	0.0139167	0.897409	0.013437	0.935936	NA	NA
SCAMP3	2.8645e-06	0.000709561	-4.6803	Muscle_Skeletal	7.19175e-06	0.00562369	4.48793	Brain_Hippocampus	9.82933e-06	0.00500481	-4.42089	NA	NA	NA	1	1	1	0	3	4.07295	-2.05171	4.22663	-2.15984	-4.1623	2.13115	NA	NA	4.6421e-05	0.040198	2.37214e-05	0.0307854	3.15059e-05	0.033077	NA	NA	0.00840877	0.892824	0.0139167	0.897409	0.0116376	0.937888	NA	NA
SCAMP3	2.8645e-06	0.000709561	-4.6803	Muscle_Skeletal	7.19175e-06	0.00562369	4.48793	Brain_Hypothalamus	9.82933e-06	0.00505686	-4.42089	NA	NA	NA	1	1	1	0	3	4.07295	-2.05171	4.22663	-2.15984	-4.1623	2.13115	NA	NA	4.6421e-05	0.040198	2.37214e-05	0.0307854	3.15059e-05	0.033077	NA	NA	0.00840877	0.892824	0.0139167	0.897409	0.0131308	0.93472	NA	NA
SCAMP3	2.8645e-06	0.000709561	-4.6803	Muscle_Skeletal	7.19175e-06	0.00562369	4.48793	Brain_Nucleus_accumbens_basal_ganglia	9.82933e-06	0.00516101	4.42089	NA	NA	NA	1	1	1	0	3	4.07295	-2.05171	4.22663	-2.15984	4.1623	-2.13115	NA	NA	4.6421e-05	0.040198	2.37214e-05	0.0307854	3.15059e-05	0.033077	NA	NA	0.00840877	0.892824	0.0139167	0.897409	0.0135523	0.940309	NA	NA
SCAMP3	2.8645e-06	0.000709561	-4.6803	Muscle_Skeletal	7.19175e-06	0.00562369	4.48793	Brain_Putamen_basal_ganglia	9.82933e-06	0.00397906	-4.42089	NA	NA	NA	1	1	1	0	3	4.07295	-2.05171	4.22663	-2.15984	-4.1623	2.13115	NA	NA	4.6421e-05	0.040198	2.37214e-05	0.0307854	3.15059e-05	0.033077	NA	NA	0.00840877	0.892824	0.0139167	0.897409	0.0107025	0.955911	NA	NA
SCAMP3	2.8645e-06	0.000709561	-4.6803	Muscle_Skeletal	7.19175e-06	0.00562369	4.48793	Brain_Spinal_cord_cervical_c-1	9.82933e-06	0.00460222	-4.42089	NA	NA	NA	1	1	1	0	3	4.07295	-2.05171	4.22663	-2.15984	-4.1623	2.13115	NA	NA	4.6421e-05	0.040198	2.37214e-05	0.0307854	3.15059e-05	0.033077	NA	NA	0.00840877	0.892824	0.0139167	0.897409	0.0110254	0.918192	NA	NA
SCAMP3	2.8645e-06	0.000709561	-4.6803	Muscle_Skeletal	7.19175e-06	0.00562369	4.48793	Brain_Substantia_nigra	9.82933e-06	0.0043797	4.42089	NA	NA	NA	1	1	1	0	3	4.07295	-2.05171	4.22663	-2.15984	4.1623	-2.13115	NA	NA	4.6421e-05	0.040198	2.37214e-05	0.0307854	3.15059e-05	0.033077	NA	NA	0.00840877	0.892824	0.0139167	0.897409	0.012028	0.960173	NA	NA
SCAMP3	2.8645e-06	0.000709561	-4.6803	Muscle_Skeletal	7.19175e-06	0.00562369	4.48793	Breast_Mammary_Tissue	9.82933e-06	0.00365958	-4.42089	NA	NA	NA	1	1	1	0	3	4.07295	-2.05171	4.22663	-2.15984	-4.1623	2.13115	NA	NA	4.6421e-05	0.040198	2.37214e-05	0.0307854	3.15059e-05	0.033077	NA	NA	0.00840877	0.892824	0.0139167	0.897409	0.0096908	0.941718	NA	NA
SCAMP3	2.8645e-06	0.000709561	-4.6803	Muscle_Skeletal	7.19175e-06	0.00562369	4.48793	Cells_Cultured_fibroblasts	9.82933e-06	0.00490094	-4.42089	NA	NA	NA	1	1	1	0	3	4.07295	-2.05171	4.22663	-2.15984	-4.1623	2.13115	NA	NA	4.6421e-05	0.040198	2.37214e-05	0.0307854	3.15059e-05	0.033077	NA	NA	0.00840877	0.892824	0.0139167	0.897409	0.0108527	0.942972	NA	NA
SCAMP3	2.8645e-06	0.000709561	-4.6803	Muscle_Skeletal	7.19175e-06	0.00562369	4.48793	Cells_EBV-transformed_lymphocytes	9.82933e-06	0.00390375	-4.42089	NA	NA	NA	1	1	1	0	3	4.07295	-2.05171	4.22663	-2.15984	-4.1623	2.13115	NA	NA	4.6421e-05	0.040198	2.37214e-05	0.0307854	3.15059e-05	0.033077	NA	NA	0.00840877	0.892824	0.0139167	0.897409	0.0101536	0.878031	NA	NA
SCAMP3	2.8645e-06	0.000709561	-4.6803	Muscle_Skeletal	7.19175e-06	0.00562369	4.48793	Colon_Sigmoid	9.82933e-06	0.00502528	4.42089	NA	NA	NA	1	1	1	0	3	4.07295	-2.05171	4.22663	-2.15984	4.1623	-2.13115	NA	NA	4.6421e-05	0.040198	2.37214e-05	0.0307854	3.15059e-05	0.033077	NA	NA	0.00840877	0.892824	0.0139167	0.897409	0.0126773	0.931451	NA	NA
SCAMP3	2.8645e-06	0.000709561	-4.6803	Muscle_Skeletal	7.19175e-06	0.00562369	4.48793	Colon_Transverse	9.82933e-06	0.00506433	4.42089	NA	NA	NA	1	1	1	0	3	4.07295	-2.05171	4.22663	-2.15984	4.1623	-2.13115	NA	NA	4.6421e-05	0.040198	2.37214e-05	0.0307854	3.15059e-05	0.033077	NA	NA	0.00840877	0.892824	0.0139167	0.897409	0.0119953	0.956876	NA	NA
SCAMP3	2.8645e-06	0.000709561	-4.6803	Muscle_Skeletal	7.19175e-06	0.00562369	4.48793	Esophagus_Gastroesophageal_Junction	9.82933e-06	0.00446181	-4.42089	NA	NA	NA	1	1	1	0	3	4.07295	-2.05171	4.22663	-2.15984	-4.1623	2.13115	NA	NA	4.6421e-05	0.040198	2.37214e-05	0.0307854	3.15059e-05	0.033077	NA	NA	0.00840877	0.892824	0.0139167	0.897409	0.0112718	0.968332	NA	NA
SCAMP3	2.8645e-06	0.000709561	-4.6803	Muscle_Skeletal	7.19175e-06	0.00562369	4.48793	Esophagus_Mucosa	9.82933e-06	0.00436196	-4.42089	NA	NA	NA	1	1	1	0	3	4.07295	-2.05171	4.22663	-2.15984	-4.1623	2.13115	NA	NA	4.6421e-05	0.040198	2.37214e-05	0.0307854	3.15059e-05	0.033077	NA	NA	0.00840877	0.892824	0.0139167	0.897409	0.0107091	0.950834	NA	NA
SCAMP3	2.8645e-06	0.000709561	-4.6803	Muscle_Skeletal	7.19175e-06	0.00562369	4.48793	Esophagus_Muscularis	9.82933e-06	0.00475966	-4.42089	NA	NA	NA	1	1	1	0	3	4.07295	-2.05171	4.22663	-2.15984	-4.1623	2.13115	NA	NA	4.6421e-05	0.040198	2.37214e-05	0.0307854	3.15059e-05	0.033077	NA	NA	0.00840877	0.892824	0.0139167	0.897409	0.010921	0.917106	NA	NA
SCAMP3	2.8645e-06	0.000709561	-4.6803	Muscle_Skeletal	7.19175e-06	0.00562369	4.48793	Heart_Atrial_Appendage	9.82933e-06	0.00462945	4.42089	NA	NA	NA	1	1	1	0	3	4.07295	-2.05171	4.22663	-2.15984	4.1623	-2.13115	NA	NA	4.6421e-05	0.040198	2.37214e-05	0.0307854	3.15059e-05	0.033077	NA	NA	0.00840877	0.892824	0.0139167	0.897409	0.0115491	0.945483	NA	NA
SCAMP3	2.8645e-06	0.000709561	-4.6803	Muscle_Skeletal	7.19175e-06	0.00562369	4.48793	Heart_Left_Ventricle	9.82933e-06	0.00454135	4.42089	NA	NA	NA	1	1	1	0	3	4.07295	-2.05171	4.22663	-2.15984	4.1623	-2.13115	NA	NA	4.6421e-05	0.040198	2.37214e-05	0.0307854	3.15059e-05	0.033077	NA	NA	0.00840877	0.892824	0.0139167	0.897409	0.0123877	0.949555	NA	NA
SCAMP3	2.8645e-06	0.000709561	-4.6803	Muscle_Skeletal	7.19175e-06	0.00562369	4.48793	Kidney_Cortex	9.82933e-06	0.00398263	-4.42089	NA	NA	NA	1	1	1	0	3	4.07295	-2.05171	4.22663	-2.15984	-4.1623	2.13115	NA	NA	4.6421e-05	0.040198	2.37214e-05	0.0307854	3.15059e-05	0.033077	NA	NA	0.00840877	0.892824	0.0139167	0.897409	0.00999699	0.90942	NA	NA
SCAMP3	2.8645e-06	0.000709561	-4.6803	Muscle_Skeletal	7.19175e-06	0.00562369	4.48793	Liver	9.82933e-06	0.00476184	-4.42089	NA	NA	NA	1	1	1	0	3	4.07295	-2.05171	4.22663	-2.15984	-4.1623	2.13115	NA	NA	4.6421e-05	0.040198	2.37214e-05	0.0307854	3.15059e-05	0.033077	NA	NA	0.00840877	0.892824	0.0139167	0.897409	0.0115466	0.912967	NA	NA
SCAMP3	2.8645e-06	0.000709561	-4.6803	Muscle_Skeletal	7.19175e-06	0.00562369	4.48793	Lung	9.82933e-06	0.00334323	-4.42089	NA	NA	NA	1	1	1	0	3	4.07295	-2.05171	4.22663	-2.15984	-4.1623	2.13115	NA	NA	4.6421e-05	0.040198	2.37214e-05	0.0307854	3.15059e-05	0.033077	NA	NA	0.00840877	0.892824	0.0139167	0.897409	0.00849419	0.934625	NA	NA
SCAMP3	2.8645e-06	0.000709561	-4.6803	Muscle_Skeletal	7.19175e-06	0.00562369	4.48793	Minor_Salivary_Gland	9.82933e-06	0.0042905	-4.42089	NA	NA	NA	1	1	1	0	3	4.07295	-2.05171	4.22663	-2.15984	-4.1623	2.13115	NA	NA	4.6421e-05	0.040198	2.37214e-05	0.0307854	3.15059e-05	0.033077	NA	NA	0.00840877	0.892824	0.0139167	0.897409	0.00931	0.921315	NA	NA
SCAMP3	2.8645e-06	0.000709561	-4.6803	Muscle_Skeletal	7.19175e-06	0.00562369	4.48793	Muscle_Skeletal	9.82933e-06	0.00501617	4.42089	NA	NA	NA	1	1	1	0	3	4.07295	-2.05171	4.22663	-2.15984	4.1623	-2.13115	NA	NA	4.6421e-05	0.040198	2.37214e-05	0.0307854	3.15059e-05	0.033077	NA	NA	0.00840877	0.892824	0.0139167	0.897409	0.0128049	0.916932	NA	NA
SCAMP3	2.8645e-06	0.000709561	-4.6803	Muscle_Skeletal	7.19175e-06	0.00562369	4.48793	Nerve_Tibial	9.82933e-06	0.00439383	4.42089	NA	NA	NA	1	1	1	0	3	4.07295	-2.05171	4.22663	-2.15984	4.1623	-2.13115	NA	NA	4.6421e-05	0.040198	2.37214e-05	0.0307854	3.15059e-05	0.033077	NA	NA	0.00840877	0.892824	0.0139167	0.897409	0.0104055	0.951315	NA	NA
SCAMP3	2.8645e-06	0.000709561	-4.6803	Muscle_Skeletal	7.19175e-06	0.00562369	4.48793	Ovary	9.82933e-06	0.00445896	-4.42089	NA	NA	NA	1	1	1	0	3	4.07295	-2.05171	4.22663	-2.15984	-4.1623	2.13115	NA	NA	4.6421e-05	0.040198	2.37214e-05	0.0307854	3.15059e-05	0.033077	NA	NA	0.00840877	0.892824	0.0139167	0.897409	0.0109822	0.921128	NA	NA
SCAMP3	2.8645e-06	0.000709561	-4.6803	Muscle_Skeletal	7.19175e-06	0.00562369	4.48793	Pancreas	9.82933e-06	0.00539607	4.42089	NA	NA	NA	1	1	1	0	3	4.07295	-2.05171	4.22663	-2.15984	4.1623	-2.13115	NA	NA	4.6421e-05	0.040198	2.37214e-05	0.0307854	3.15059e-05	0.033077	NA	NA	0.00840877	0.892824	0.0139167	0.897409	0.01272	0.906748	NA	NA
SCAMP3	2.8645e-06	0.000709561	-4.6803	Muscle_Skeletal	7.19175e-06	0.00562369	4.48793	Pituitary	9.82933e-06	0.00481769	-4.42089	NA	NA	NA	1	1	1	0	3	4.07295	-2.05171	4.22663	-2.15984	-4.1623	2.13115	NA	NA	4.6421e-05	0.040198	2.37214e-05	0.0307854	3.15059e-05	0.033077	NA	NA	0.00840877	0.892824	0.0139167	0.897409	0.0119266	0.930406	NA	NA
SCAMP3	2.8645e-06	0.000709561	-4.6803	Muscle_Skeletal	7.19175e-06	0.00562369	4.48793	Prostate	9.82933e-06	0.00471705	-4.42089	NA	NA	NA	1	1	1	0	3	4.07295	-2.05171	4.22663	-2.15984	-4.1623	2.13115	NA	NA	4.6421e-05	0.040198	2.37214e-05	0.0307854	3.15059e-05	0.033077	NA	NA	0.00840877	0.892824	0.0139167	0.897409	0.0115522	0.93741	NA	NA
SCAMP3	2.8645e-06	0.000709561	-4.6803	Muscle_Skeletal	7.19175e-06	0.00562369	4.48793	Skin_Not_Sun_Exposed_Suprapubic	9.82933e-06	0.00372374	4.42089	NA	NA	NA	1	1	1	0	3	4.07295	-2.05171	4.22663	-2.15984	4.1623	-2.13115	NA	NA	4.6421e-05	0.040198	2.37214e-05	0.0307854	3.15059e-05	0.033077	NA	NA	0.00840877	0.892824	0.0139167	0.897409	0.00975498	0.93231	NA	NA
SCAMP3	2.8645e-06	0.000709561	-4.6803	Muscle_Skeletal	7.19175e-06	0.00562369	4.48793	Skin_Sun_Exposed_Lower_leg	9.82933e-06	0.0040788	4.42089	NA	NA	NA	1	1	1	0	3	4.07295	-2.05171	4.22663	-2.15984	4.1623	-2.13115	NA	NA	4.6421e-05	0.040198	2.37214e-05	0.0307854	3.15059e-05	0.033077	NA	NA	0.00840877	0.892824	0.0139167	0.897409	0.00992349	0.945139	NA	NA
SCAMP3	2.8645e-06	0.000709561	-4.6803	Muscle_Skeletal	7.19175e-06	0.00562369	4.48793	Small_Intestine_Terminal_Ileum	9.82933e-06	0.00493367	-4.42089	NA	NA	NA	1	1	1	0	3	4.07295	-2.05171	4.22663	-2.15984	-4.1623	2.13115	NA	NA	4.6421e-05	0.040198	2.37214e-05	0.0307854	3.15059e-05	0.033077	NA	NA	0.00840877	0.892824	0.0139167	0.897409	0.0114552	0.93497	NA	NA
SCAMP3	2.8645e-06	0.000709561	-4.6803	Muscle_Skeletal	7.19175e-06	0.00562369	4.48793	Spleen	4.68873e-06	0.00232621	4.57825	NA	NA	NA	1	1	1	0	3	4.07295	-2.05171	4.22663	-2.15984	4.20345	-3.00417	NA	NA	4.6421e-05	0.040198	2.37214e-05	0.0307854	2.62876e-05	0.00266309	NA	NA	0.00840877	0.892824	0.0139167	0.897409	0.00881473	0.818853	NA	NA
SCAMP3	2.8645e-06	0.000709561	-4.6803	Muscle_Skeletal	7.19175e-06	0.00562369	4.48793	Stomach	9.82933e-06	0.00449942	4.42089	NA	NA	NA	1	1	1	0	3	4.07295	-2.05171	4.22663	-2.15984	4.1623	-2.13115	NA	NA	4.6421e-05	0.040198	2.37214e-05	0.0307854	3.15059e-05	0.033077	NA	NA	0.00840877	0.892824	0.0139167	0.897409	0.0110025	0.942215	NA	NA
SCAMP3	2.8645e-06	0.000709561	-4.6803	Muscle_Skeletal	7.19175e-06	0.00562369	4.48793	Testis	9.82933e-06	0.00573531	-4.42089	NA	NA	NA	1	1	1	0	3	4.07295	-2.05171	4.22663	-2.15984	-4.1623	2.13115	NA	NA	4.6421e-05	0.040198	2.37214e-05	0.0307854	3.15059e-05	0.033077	NA	NA	0.00840877	0.892824	0.0139167	0.897409	0.0135229	0.910951	NA	NA
SCAMP3	2.8645e-06	0.000709561	-4.6803	Muscle_Skeletal	7.19175e-06	0.00562369	4.48793	Thyroid	9.82933e-06	0.00405026	4.42089	NA	NA	NA	1	1	1	0	3	4.07295	-2.05171	4.22663	-2.15984	4.1623	-2.13115	NA	NA	4.6421e-05	0.040198	2.37214e-05	0.0307854	3.15059e-05	0.033077	NA	NA	0.00840877	0.892824	0.0139167	0.897409	0.0102251	0.9391	NA	NA
SCAMP3	2.8645e-06	0.000709561	-4.6803	Muscle_Skeletal	7.19175e-06	0.00562369	4.48793	Uterus	9.82933e-06	0.0043833	4.42089	NA	NA	NA	1	1	1	0	3	4.07295	-2.05171	4.22663	-2.15984	4.1623	-2.13115	NA	NA	4.6421e-05	0.040198	2.37214e-05	0.0307854	3.15059e-05	0.033077	NA	NA	0.00840877	0.892824	0.0139167	0.897409	0.0104946	0.945612	NA	NA
SCAMP3	2.8645e-06	0.000709561	-4.6803	Muscle_Skeletal	7.19175e-06	0.00562369	4.48793	Vagina	9.82933e-06	0.00478698	4.42089	NA	NA	NA	1	1	1	0	3	4.07295	-2.05171	4.22663	-2.15984	4.1623	-2.13115	NA	NA	4.6421e-05	0.040198	2.37214e-05	0.0307854	3.15059e-05	0.033077	NA	NA	0.00840877	0.892824	0.0139167	0.897409	0.0116107	0.942258	NA	NA
SCAMP3	2.8645e-06	0.000709561	-4.6803	Muscle_Skeletal	7.19175e-06	0.00562369	4.48793	Whole_Blood	9.82933e-06	0.00548621	-4.42089	NA	NA	NA	1	1	1	0	3	4.07295	-2.05171	4.22663	-2.15984	-4.1623	2.13115	NA	NA	4.6421e-05	0.040198	2.37214e-05	0.0307854	3.15059e-05	0.033077	NA	NA	0.00840877	0.892824	0.0139167	0.897409	0.0117826	0.935799	NA	NA
SCAMP3	2.8645e-06	0.000709561	-4.6803	Muscle_Skeletal	7.19175e-06	0.00562369	4.48793	smultixcan	9.56324e-06	0.00388694	4.42432	NA	NA	NA	1	1	1	0	3	4.07295	-2.05171	4.22663	-2.15984	4.08153	-2.15013	NA	NA	4.6421e-05	0.040198	2.37214e-05	0.0307854	4.23138e-05	0.0314854	NA	NA	0.00840877	0.892824	0.0139167	0.897409	0.0121802	0.911496	NA	NA
SCAMP3	2.8645e-06	0.000709561	-4.6803	Nerve_Tibial	7.19175e-06	0.00290198	4.48793	Adipose_Subcutaneous	9.82933e-06	0.0040347	4.42089	NA	NA	NA	1	1	1	0	3	4.07295	-2.05171	4.22663	-2.15984	4.1623	-2.13115	NA	NA	4.6421e-05	0.040198	2.37214e-05	0.0307854	3.15059e-05	0.033077	NA	NA	0.00840877	0.892824	0.00873459	0.962103	0.00962241	0.904167	NA	NA
SCAMP3	2.8645e-06	0.000709561	-4.6803	Nerve_Tibial	7.19175e-06	0.00290198	4.48793	Adipose_Visceral_Omentum	9.82933e-06	0.00400607	-4.42089	NA	NA	NA	1	1	1	0	3	4.07295	-2.05171	4.22663	-2.15984	-4.1623	2.13115	NA	NA	4.6421e-05	0.040198	2.37214e-05	0.0307854	3.15059e-05	0.033077	NA	NA	0.00840877	0.892824	0.00873459	0.962103	0.00992377	0.9166	NA	NA
SCAMP3	2.8645e-06	0.000709561	-4.6803	Nerve_Tibial	7.19175e-06	0.00290198	4.48793	Adrenal_Gland	9.82933e-06	0.00567574	4.42089	NA	NA	NA	1	1	1	0	3	4.07295	-2.05171	4.22663	-2.15984	4.1623	-2.13115	NA	NA	4.6421e-05	0.040198	2.37214e-05	0.0307854	3.15059e-05	0.033077	NA	NA	0.00840877	0.892824	0.00873459	0.962103	0.0128633	0.905683	NA	NA
SCAMP3	2.8645e-06	0.000709561	-4.6803	Nerve_Tibial	7.19175e-06	0.00290198	4.48793	Artery_Aorta	9.82933e-06	0.00411849	4.42089	NA	NA	NA	1	1	1	0	3	4.07295	-2.05171	4.22663	-2.15984	4.1623	-2.13115	NA	NA	4.6421e-05	0.040198	2.37214e-05	0.0307854	3.15059e-05	0.033077	NA	NA	0.00840877	0.892824	0.00873459	0.962103	0.0112858	0.942086	NA	NA
SCAMP3	2.8645e-06	0.000709561	-4.6803	Nerve_Tibial	7.19175e-06	0.00290198	4.48793	Artery_Coronary	9.82933e-06	0.00464496	-4.42089	NA	NA	NA	1	1	1	0	3	4.07295	-2.05171	4.22663	-2.15984	-4.1623	2.13115	NA	NA	4.6421e-05	0.040198	2.37214e-05	0.0307854	3.15059e-05	0.033077	NA	NA	0.00840877	0.892824	0.00873459	0.962103	0.011206	0.952517	NA	NA
SCAMP3	2.8645e-06	0.000709561	-4.6803	Nerve_Tibial	7.19175e-06	0.00290198	4.48793	Artery_Tibial	9.82933e-06	0.00455127	-4.42089	NA	NA	NA	1	1	1	0	3	4.07295	-2.05171	4.22663	-2.15984	-4.1623	2.13115	NA	NA	4.6421e-05	0.040198	2.37214e-05	0.0307854	3.15059e-05	0.033077	NA	NA	0.00840877	0.892824	0.00873459	0.962103	0.010958	0.945701	NA	NA
SCAMP3	2.8645e-06	0.000709561	-4.6803	Nerve_Tibial	7.19175e-06	0.00290198	4.48793	Brain_Amygdala	9.82933e-06	0.00413524	-4.42089	NA	NA	NA	1	1	1	0	3	4.07295	-2.05171	4.22663	-2.15984	-4.1623	2.13115	NA	NA	4.6421e-05	0.040198	2.37214e-05	0.0307854	3.15059e-05	0.033077	NA	NA	0.00840877	0.892824	0.00873459	0.962103	0.011288	0.960002	NA	NA
SCAMP3	2.8645e-06	0.000709561	-4.6803	Nerve_Tibial	7.19175e-06	0.00290198	4.48793	Brain_Anterior_cingulate_cortex_BA24	9.82933e-06	0.00494572	-4.42089	NA	NA	NA	1	1	1	0	3	4.07295	-2.05171	4.22663	-2.15984	-4.1623	2.13115	NA	NA	4.6421e-05	0.040198	2.37214e-05	0.0307854	3.15059e-05	0.033077	NA	NA	0.00840877	0.892824	0.00873459	0.962103	0.0125576	0.961227	NA	NA
SCAMP3	2.8645e-06	0.000709561	-4.6803	Nerve_Tibial	7.19175e-06	0.00290198	4.48793	Brain_Caudate_basal_ganglia	9.82933e-06	0.00495739	-4.42089	NA	NA	NA	1	1	1	0	3	4.07295	-2.05171	4.22663	-2.15984	-4.1623	2.13115	NA	NA	4.6421e-05	0.040198	2.37214e-05	0.0307854	3.15059e-05	0.033077	NA	NA	0.00840877	0.892824	0.00873459	0.962103	0.0120911	0.954258	NA	NA
SCAMP3	2.8645e-06	0.000709561	-4.6803	Nerve_Tibial	7.19175e-06	0.00290198	4.48793	Brain_Cerebellar_Hemisphere	9.82933e-06	0.00443737	-4.42089	NA	NA	NA	1	1	1	0	3	4.07295	-2.05171	4.22663	-2.15984	-4.1623	2.13115	NA	NA	4.6421e-05	0.040198	2.37214e-05	0.0307854	3.15059e-05	0.033077	NA	NA	0.00840877	0.892824	0.00873459	0.962103	0.0110222	0.925489	NA	NA
SCAMP3	2.8645e-06	0.000709561	-4.6803	Nerve_Tibial	7.19175e-06	0.00290198	4.48793	Brain_Cerebellum	9.82933e-06	0.00478356	-4.42089	NA	NA	NA	1	1	1	0	3	4.07295	-2.05171	4.22663	-2.15984	-4.1623	2.13115	NA	NA	4.6421e-05	0.040198	2.37214e-05	0.0307854	3.15059e-05	0.033077	NA	NA	0.00840877	0.892824	0.00873459	0.962103	0.0113351	0.900101	NA	NA
SCAMP3	2.8645e-06	0.000709561	-4.6803	Nerve_Tibial	7.19175e-06	0.00290198	4.48793	Brain_Cortex	9.82933e-06	0.00451699	-4.42089	NA	NA	NA	1	1	1	0	3	4.07295	-2.05171	4.22663	-2.15984	-4.1623	2.13115	NA	NA	4.6421e-05	0.040198	2.37214e-05	0.0307854	3.15059e-05	0.033077	NA	NA	0.00840877	0.892824	0.00873459	0.962103	0.0113605	0.9225	NA	NA
SCAMP3	2.8645e-06	0.000709561	-4.6803	Nerve_Tibial	7.19175e-06	0.00290198	4.48793	Brain_Frontal_Cortex_BA9	9.82933e-06	0.00574267	-4.42089	NA	NA	NA	1	1	1	0	3	4.07295	-2.05171	4.22663	-2.15984	-4.1623	2.13115	NA	NA	4.6421e-05	0.040198	2.37214e-05	0.0307854	3.15059e-05	0.033077	NA	NA	0.00840877	0.892824	0.00873459	0.962103	0.013437	0.935936	NA	NA
SCAMP3	2.8645e-06	0.000709561	-4.6803	Nerve_Tibial	7.19175e-06	0.00290198	4.48793	Brain_Hippocampus	9.82933e-06	0.00500481	-4.42089	NA	NA	NA	1	1	1	0	3	4.07295	-2.05171	4.22663	-2.15984	-4.1623	2.13115	NA	NA	4.6421e-05	0.040198	2.37214e-05	0.0307854	3.15059e-05	0.033077	NA	NA	0.00840877	0.892824	0.00873459	0.962103	0.0116376	0.937888	NA	NA
SCAMP3	2.8645e-06	0.000709561	-4.6803	Nerve_Tibial	7.19175e-06	0.00290198	4.48793	Brain_Hypothalamus	9.82933e-06	0.00505686	-4.42089	NA	NA	NA	1	1	1	0	3	4.07295	-2.05171	4.22663	-2.15984	-4.1623	2.13115	NA	NA	4.6421e-05	0.040198	2.37214e-05	0.0307854	3.15059e-05	0.033077	NA	NA	0.00840877	0.892824	0.00873459	0.962103	0.0131308	0.93472	NA	NA
SCAMP3	2.8645e-06	0.000709561	-4.6803	Nerve_Tibial	7.19175e-06	0.00290198	4.48793	Brain_Nucleus_accumbens_basal_ganglia	9.82933e-06	0.00516101	4.42089	NA	NA	NA	1	1	1	0	3	4.07295	-2.05171	4.22663	-2.15984	4.1623	-2.13115	NA	NA	4.6421e-05	0.040198	2.37214e-05	0.0307854	3.15059e-05	0.033077	NA	NA	0.00840877	0.892824	0.00873459	0.962103	0.0135523	0.940309	NA	NA
SCAMP3	2.8645e-06	0.000709561	-4.6803	Nerve_Tibial	7.19175e-06	0.00290198	4.48793	Brain_Putamen_basal_ganglia	9.82933e-06	0.00397906	-4.42089	NA	NA	NA	1	1	1	0	3	4.07295	-2.05171	4.22663	-2.15984	-4.1623	2.13115	NA	NA	4.6421e-05	0.040198	2.37214e-05	0.0307854	3.15059e-05	0.033077	NA	NA	0.00840877	0.892824	0.00873459	0.962103	0.0107025	0.955911	NA	NA
SCAMP3	2.8645e-06	0.000709561	-4.6803	Nerve_Tibial	7.19175e-06	0.00290198	4.48793	Brain_Spinal_cord_cervical_c-1	9.82933e-06	0.00460222	-4.42089	NA	NA	NA	1	1	1	0	3	4.07295	-2.05171	4.22663	-2.15984	-4.1623	2.13115	NA	NA	4.6421e-05	0.040198	2.37214e-05	0.0307854	3.15059e-05	0.033077	NA	NA	0.00840877	0.892824	0.00873459	0.962103	0.0110254	0.918192	NA	NA
SCAMP3	2.8645e-06	0.000709561	-4.6803	Nerve_Tibial	7.19175e-06	0.00290198	4.48793	Brain_Substantia_nigra	9.82933e-06	0.0043797	4.42089	NA	NA	NA	1	1	1	0	3	4.07295	-2.05171	4.22663	-2.15984	4.1623	-2.13115	NA	NA	4.6421e-05	0.040198	2.37214e-05	0.0307854	3.15059e-05	0.033077	NA	NA	0.00840877	0.892824	0.00873459	0.962103	0.012028	0.960173	NA	NA
SCAMP3	2.8645e-06	0.000709561	-4.6803	Nerve_Tibial	7.19175e-06	0.00290198	4.48793	Breast_Mammary_Tissue	9.82933e-06	0.00365958	-4.42089	NA	NA	NA	1	1	1	0	3	4.07295	-2.05171	4.22663	-2.15984	-4.1623	2.13115	NA	NA	4.6421e-05	0.040198	2.37214e-05	0.0307854	3.15059e-05	0.033077	NA	NA	0.00840877	0.892824	0.00873459	0.962103	0.0096908	0.941718	NA	NA
SCAMP3	2.8645e-06	0.000709561	-4.6803	Nerve_Tibial	7.19175e-06	0.00290198	4.48793	Cells_Cultured_fibroblasts	9.82933e-06	0.00490094	-4.42089	NA	NA	NA	1	1	1	0	3	4.07295	-2.05171	4.22663	-2.15984	-4.1623	2.13115	NA	NA	4.6421e-05	0.040198	2.37214e-05	0.0307854	3.15059e-05	0.033077	NA	NA	0.00840877	0.892824	0.00873459	0.962103	0.0108527	0.942972	NA	NA
SCAMP3	2.8645e-06	0.000709561	-4.6803	Nerve_Tibial	7.19175e-06	0.00290198	4.48793	Cells_EBV-transformed_lymphocytes	9.82933e-06	0.00390375	-4.42089	NA	NA	NA	1	1	1	0	3	4.07295	-2.05171	4.22663	-2.15984	-4.1623	2.13115	NA	NA	4.6421e-05	0.040198	2.37214e-05	0.0307854	3.15059e-05	0.033077	NA	NA	0.00840877	0.892824	0.00873459	0.962103	0.0101536	0.878031	NA	NA
SCAMP3	2.8645e-06	0.000709561	-4.6803	Nerve_Tibial	7.19175e-06	0.00290198	4.48793	Colon_Sigmoid	9.82933e-06	0.00502528	4.42089	NA	NA	NA	1	1	1	0	3	4.07295	-2.05171	4.22663	-2.15984	4.1623	-2.13115	NA	NA	4.6421e-05	0.040198	2.37214e-05	0.0307854	3.15059e-05	0.033077	NA	NA	0.00840877	0.892824	0.00873459	0.962103	0.0126773	0.931451	NA	NA
SCAMP3	2.8645e-06	0.000709561	-4.6803	Nerve_Tibial	7.19175e-06	0.00290198	4.48793	Colon_Transverse	9.82933e-06	0.00506433	4.42089	NA	NA	NA	1	1	1	0	3	4.07295	-2.05171	4.22663	-2.15984	4.1623	-2.13115	NA	NA	4.6421e-05	0.040198	2.37214e-05	0.0307854	3.15059e-05	0.033077	NA	NA	0.00840877	0.892824	0.00873459	0.962103	0.0119953	0.956876	NA	NA
SCAMP3	2.8645e-06	0.000709561	-4.6803	Nerve_Tibial	7.19175e-06	0.00290198	4.48793	Esophagus_Gastroesophageal_Junction	9.82933e-06	0.00446181	-4.42089	NA	NA	NA	1	1	1	0	3	4.07295	-2.05171	4.22663	-2.15984	-4.1623	2.13115	NA	NA	4.6421e-05	0.040198	2.37214e-05	0.0307854	3.15059e-05	0.033077	NA	NA	0.00840877	0.892824	0.00873459	0.962103	0.0112718	0.968332	NA	NA
SCAMP3	2.8645e-06	0.000709561	-4.6803	Nerve_Tibial	7.19175e-06	0.00290198	4.48793	Esophagus_Mucosa	9.82933e-06	0.00436196	-4.42089	NA	NA	NA	1	1	1	0	3	4.07295	-2.05171	4.22663	-2.15984	-4.1623	2.13115	NA	NA	4.6421e-05	0.040198	2.37214e-05	0.0307854	3.15059e-05	0.033077	NA	NA	0.00840877	0.892824	0.00873459	0.962103	0.0107091	0.950834	NA	NA
SCAMP3	2.8645e-06	0.000709561	-4.6803	Nerve_Tibial	7.19175e-06	0.00290198	4.48793	Esophagus_Muscularis	9.82933e-06	0.00475966	-4.42089	NA	NA	NA	1	1	1	0	3	4.07295	-2.05171	4.22663	-2.15984	-4.1623	2.13115	NA	NA	4.6421e-05	0.040198	2.37214e-05	0.0307854	3.15059e-05	0.033077	NA	NA	0.00840877	0.892824	0.00873459	0.962103	0.010921	0.917106	NA	NA
SCAMP3	2.8645e-06	0.000709561	-4.6803	Nerve_Tibial	7.19175e-06	0.00290198	4.48793	Heart_Atrial_Appendage	9.82933e-06	0.00462945	4.42089	NA	NA	NA	1	1	1	0	3	4.07295	-2.05171	4.22663	-2.15984	4.1623	-2.13115	NA	NA	4.6421e-05	0.040198	2.37214e-05	0.0307854	3.15059e-05	0.033077	NA	NA	0.00840877	0.892824	0.00873459	0.962103	0.0115491	0.945483	NA	NA
SCAMP3	2.8645e-06	0.000709561	-4.6803	Nerve_Tibial	7.19175e-06	0.00290198	4.48793	Heart_Left_Ventricle	9.82933e-06	0.00454135	4.42089	NA	NA	NA	1	1	1	0	3	4.07295	-2.05171	4.22663	-2.15984	4.1623	-2.13115	NA	NA	4.6421e-05	0.040198	2.37214e-05	0.0307854	3.15059e-05	0.033077	NA	NA	0.00840877	0.892824	0.00873459	0.962103	0.0123877	0.949555	NA	NA
SCAMP3	2.8645e-06	0.000709561	-4.6803	Nerve_Tibial	7.19175e-06	0.00290198	4.48793	Kidney_Cortex	9.82933e-06	0.00398263	-4.42089	NA	NA	NA	1	1	1	0	3	4.07295	-2.05171	4.22663	-2.15984	-4.1623	2.13115	NA	NA	4.6421e-05	0.040198	2.37214e-05	0.0307854	3.15059e-05	0.033077	NA	NA	0.00840877	0.892824	0.00873459	0.962103	0.00999699	0.90942	NA	NA
SCAMP3	2.8645e-06	0.000709561	-4.6803	Nerve_Tibial	7.19175e-06	0.00290198	4.48793	Liver	9.82933e-06	0.00476184	-4.42089	NA	NA	NA	1	1	1	0	3	4.07295	-2.05171	4.22663	-2.15984	-4.1623	2.13115	NA	NA	4.6421e-05	0.040198	2.37214e-05	0.0307854	3.15059e-05	0.033077	NA	NA	0.00840877	0.892824	0.00873459	0.962103	0.0115466	0.912967	NA	NA
SCAMP3	2.8645e-06	0.000709561	-4.6803	Nerve_Tibial	7.19175e-06	0.00290198	4.48793	Lung	9.82933e-06	0.00334323	-4.42089	NA	NA	NA	1	1	1	0	3	4.07295	-2.05171	4.22663	-2.15984	-4.1623	2.13115	NA	NA	4.6421e-05	0.040198	2.37214e-05	0.0307854	3.15059e-05	0.033077	NA	NA	0.00840877	0.892824	0.00873459	0.962103	0.00849419	0.934625	NA	NA
SCAMP3	2.8645e-06	0.000709561	-4.6803	Nerve_Tibial	7.19175e-06	0.00290198	4.48793	Minor_Salivary_Gland	9.82933e-06	0.0042905	-4.42089	NA	NA	NA	1	1	1	0	3	4.07295	-2.05171	4.22663	-2.15984	-4.1623	2.13115	NA	NA	4.6421e-05	0.040198	2.37214e-05	0.0307854	3.15059e-05	0.033077	NA	NA	0.00840877	0.892824	0.00873459	0.962103	0.00931	0.921315	NA	NA
SCAMP3	2.8645e-06	0.000709561	-4.6803	Nerve_Tibial	7.19175e-06	0.00290198	4.48793	Muscle_Skeletal	9.82933e-06	0.00501617	4.42089	NA	NA	NA	1	1	1	0	3	4.07295	-2.05171	4.22663	-2.15984	4.1623	-2.13115	NA	NA	4.6421e-05	0.040198	2.37214e-05	0.0307854	3.15059e-05	0.033077	NA	NA	0.00840877	0.892824	0.00873459	0.962103	0.0128049	0.916932	NA	NA
SCAMP3	2.8645e-06	0.000709561	-4.6803	Nerve_Tibial	7.19175e-06	0.00290198	4.48793	Nerve_Tibial	9.82933e-06	0.00439383	4.42089	NA	NA	NA	1	1	1	0	3	4.07295	-2.05171	4.22663	-2.15984	4.1623	-2.13115	NA	NA	4.6421e-05	0.040198	2.37214e-05	0.0307854	3.15059e-05	0.033077	NA	NA	0.00840877	0.892824	0.00873459	0.962103	0.0104055	0.951315	NA	NA
SCAMP3	2.8645e-06	0.000709561	-4.6803	Nerve_Tibial	7.19175e-06	0.00290198	4.48793	Ovary	9.82933e-06	0.00445896	-4.42089	NA	NA	NA	1	1	1	0	3	4.07295	-2.05171	4.22663	-2.15984	-4.1623	2.13115	NA	NA	4.6421e-05	0.040198	2.37214e-05	0.0307854	3.15059e-05	0.033077	NA	NA	0.00840877	0.892824	0.00873459	0.962103	0.0109822	0.921128	NA	NA
SCAMP3	2.8645e-06	0.000709561	-4.6803	Nerve_Tibial	7.19175e-06	0.00290198	4.48793	Pancreas	9.82933e-06	0.00539607	4.42089	NA	NA	NA	1	1	1	0	3	4.07295	-2.05171	4.22663	-2.15984	4.1623	-2.13115	NA	NA	4.6421e-05	0.040198	2.37214e-05	0.0307854	3.15059e-05	0.033077	NA	NA	0.00840877	0.892824	0.00873459	0.962103	0.01272	0.906748	NA	NA
SCAMP3	2.8645e-06	0.000709561	-4.6803	Nerve_Tibial	7.19175e-06	0.00290198	4.48793	Pituitary	9.82933e-06	0.00481769	-4.42089	NA	NA	NA	1	1	1	0	3	4.07295	-2.05171	4.22663	-2.15984	-4.1623	2.13115	NA	NA	4.6421e-05	0.040198	2.37214e-05	0.0307854	3.15059e-05	0.033077	NA	NA	0.00840877	0.892824	0.00873459	0.962103	0.0119266	0.930406	NA	NA
SCAMP3	2.8645e-06	0.000709561	-4.6803	Nerve_Tibial	7.19175e-06	0.00290198	4.48793	Prostate	9.82933e-06	0.00471705	-4.42089	NA	NA	NA	1	1	1	0	3	4.07295	-2.05171	4.22663	-2.15984	-4.1623	2.13115	NA	NA	4.6421e-05	0.040198	2.37214e-05	0.0307854	3.15059e-05	0.033077	NA	NA	0.00840877	0.892824	0.00873459	0.962103	0.0115522	0.93741	NA	NA
SCAMP3	2.8645e-06	0.000709561	-4.6803	Nerve_Tibial	7.19175e-06	0.00290198	4.48793	Skin_Not_Sun_Exposed_Suprapubic	9.82933e-06	0.00372374	4.42089	NA	NA	NA	1	1	1	0	3	4.07295	-2.05171	4.22663	-2.15984	4.1623	-2.13115	NA	NA	4.6421e-05	0.040198	2.37214e-05	0.0307854	3.15059e-05	0.033077	NA	NA	0.00840877	0.892824	0.00873459	0.962103	0.00975498	0.93231	NA	NA
SCAMP3	2.8645e-06	0.000709561	-4.6803	Nerve_Tibial	7.19175e-06	0.00290198	4.48793	Skin_Sun_Exposed_Lower_leg	9.82933e-06	0.0040788	4.42089	NA	NA	NA	1	1	1	0	3	4.07295	-2.05171	4.22663	-2.15984	4.1623	-2.13115	NA	NA	4.6421e-05	0.040198	2.37214e-05	0.0307854	3.15059e-05	0.033077	NA	NA	0.00840877	0.892824	0.00873459	0.962103	0.00992349	0.945139	NA	NA
SCAMP3	2.8645e-06	0.000709561	-4.6803	Nerve_Tibial	7.19175e-06	0.00290198	4.48793	Small_Intestine_Terminal_Ileum	9.82933e-06	0.00493367	-4.42089	NA	NA	NA	1	1	1	0	3	4.07295	-2.05171	4.22663	-2.15984	-4.1623	2.13115	NA	NA	4.6421e-05	0.040198	2.37214e-05	0.0307854	3.15059e-05	0.033077	NA	NA	0.00840877	0.892824	0.00873459	0.962103	0.0114552	0.93497	NA	NA
SCAMP3	2.8645e-06	0.000709561	-4.6803	Nerve_Tibial	7.19175e-06	0.00290198	4.48793	Spleen	4.68873e-06	0.00232621	4.57825	NA	NA	NA	1	1	1	0	3	4.07295	-2.05171	4.22663	-2.15984	4.20345	-3.00417	NA	NA	4.6421e-05	0.040198	2.37214e-05	0.0307854	2.62876e-05	0.00266309	NA	NA	0.00840877	0.892824	0.00873459	0.962103	0.00881473	0.818853	NA	NA
SCAMP3	2.8645e-06	0.000709561	-4.6803	Nerve_Tibial	7.19175e-06	0.00290198	4.48793	Stomach	9.82933e-06	0.00449942	4.42089	NA	NA	NA	1	1	1	0	3	4.07295	-2.05171	4.22663	-2.15984	4.1623	-2.13115	NA	NA	4.6421e-05	0.040198	2.37214e-05	0.0307854	3.15059e-05	0.033077	NA	NA	0.00840877	0.892824	0.00873459	0.962103	0.0110025	0.942215	NA	NA
SCAMP3	2.8645e-06	0.000709561	-4.6803	Nerve_Tibial	7.19175e-06	0.00290198	4.48793	Testis	9.82933e-06	0.00573531	-4.42089	NA	NA	NA	1	1	1	0	3	4.07295	-2.05171	4.22663	-2.15984	-4.1623	2.13115	NA	NA	4.6421e-05	0.040198	2.37214e-05	0.0307854	3.15059e-05	0.033077	NA	NA	0.00840877	0.892824	0.00873459	0.962103	0.0135229	0.910951	NA	NA
SCAMP3	2.8645e-06	0.000709561	-4.6803	Nerve_Tibial	7.19175e-06	0.00290198	4.48793	Thyroid	9.82933e-06	0.00405026	4.42089	NA	NA	NA	1	1	1	0	3	4.07295	-2.05171	4.22663	-2.15984	4.1623	-2.13115	NA	NA	4.6421e-05	0.040198	2.37214e-05	0.0307854	3.15059e-05	0.033077	NA	NA	0.00840877	0.892824	0.00873459	0.962103	0.0102251	0.9391	NA	NA
SCAMP3	2.8645e-06	0.000709561	-4.6803	Nerve_Tibial	7.19175e-06	0.00290198	4.48793	Uterus	9.82933e-06	0.0043833	4.42089	NA	NA	NA	1	1	1	0	3	4.07295	-2.05171	4.22663	-2.15984	4.1623	-2.13115	NA	NA	4.6421e-05	0.040198	2.37214e-05	0.0307854	3.15059e-05	0.033077	NA	NA	0.00840877	0.892824	0.00873459	0.962103	0.0104946	0.945612	NA	NA
SCAMP3	2.8645e-06	0.000709561	-4.6803	Nerve_Tibial	7.19175e-06	0.00290198	4.48793	Vagina	9.82933e-06	0.00478698	4.42089	NA	NA	NA	1	1	1	0	3	4.07295	-2.05171	4.22663	-2.15984	4.1623	-2.13115	NA	NA	4.6421e-05	0.040198	2.37214e-05	0.0307854	3.15059e-05	0.033077	NA	NA	0.00840877	0.892824	0.00873459	0.962103	0.0116107	0.942258	NA	NA
SCAMP3	2.8645e-06	0.000709561	-4.6803	Nerve_Tibial	7.19175e-06	0.00290198	4.48793	Whole_Blood	9.82933e-06	0.00548621	-4.42089	NA	NA	NA	1	1	1	0	3	4.07295	-2.05171	4.22663	-2.15984	-4.1623	2.13115	NA	NA	4.6421e-05	0.040198	2.37214e-05	0.0307854	3.15059e-05	0.033077	NA	NA	0.00840877	0.892824	0.00873459	0.962103	0.0117826	0.935799	NA	NA
SCAMP3	2.8645e-06	0.000709561	-4.6803	Nerve_Tibial	7.19175e-06	0.00290198	4.48793	smultixcan	9.56324e-06	0.00388694	4.42432	NA	NA	NA	1	1	1	0	3	4.07295	-2.05171	4.22663	-2.15984	4.08153	-2.15013	NA	NA	4.6421e-05	0.040198	2.37214e-05	0.0307854	4.23138e-05	0.0314854	NA	NA	0.00840877	0.892824	0.00873459	0.962103	0.0121802	0.911496	NA	NA
SCAMP3	2.8645e-06	0.000709561	-4.6803	Ovary	7.19175e-06	0.00314362	4.48793	Adipose_Subcutaneous	9.82933e-06	0.0040347	4.42089	NA	NA	NA	1	1	1	0	3	4.07295	-2.05171	4.22663	-2.15984	4.1623	-2.13115	NA	NA	4.6421e-05	0.040198	2.37214e-05	0.0307854	3.15059e-05	0.033077	NA	NA	0.00840877	0.892824	0.00996636	0.886166	0.00962241	0.904167	NA	NA
SCAMP3	2.8645e-06	0.000709561	-4.6803	Ovary	7.19175e-06	0.00314362	4.48793	Adipose_Visceral_Omentum	9.82933e-06	0.00400607	-4.42089	NA	NA	NA	1	1	1	0	3	4.07295	-2.05171	4.22663	-2.15984	-4.1623	2.13115	NA	NA	4.6421e-05	0.040198	2.37214e-05	0.0307854	3.15059e-05	0.033077	NA	NA	0.00840877	0.892824	0.00996636	0.886166	0.00992377	0.9166	NA	NA
SCAMP3	2.8645e-06	0.000709561	-4.6803	Ovary	7.19175e-06	0.00314362	4.48793	Adrenal_Gland	9.82933e-06	0.00567574	4.42089	NA	NA	NA	1	1	1	0	3	4.07295	-2.05171	4.22663	-2.15984	4.1623	-2.13115	NA	NA	4.6421e-05	0.040198	2.37214e-05	0.0307854	3.15059e-05	0.033077	NA	NA	0.00840877	0.892824	0.00996636	0.886166	0.0128633	0.905683	NA	NA
SCAMP3	2.8645e-06	0.000709561	-4.6803	Ovary	7.19175e-06	0.00314362	4.48793	Artery_Aorta	9.82933e-06	0.00411849	4.42089	NA	NA	NA	1	1	1	0	3	4.07295	-2.05171	4.22663	-2.15984	4.1623	-2.13115	NA	NA	4.6421e-05	0.040198	2.37214e-05	0.0307854	3.15059e-05	0.033077	NA	NA	0.00840877	0.892824	0.00996636	0.886166	0.0112858	0.942086	NA	NA
SCAMP3	2.8645e-06	0.000709561	-4.6803	Ovary	7.19175e-06	0.00314362	4.48793	Artery_Coronary	9.82933e-06	0.00464496	-4.42089	NA	NA	NA	1	1	1	0	3	4.07295	-2.05171	4.22663	-2.15984	-4.1623	2.13115	NA	NA	4.6421e-05	0.040198	2.37214e-05	0.0307854	3.15059e-05	0.033077	NA	NA	0.00840877	0.892824	0.00996636	0.886166	0.011206	0.952517	NA	NA
SCAMP3	2.8645e-06	0.000709561	-4.6803	Ovary	7.19175e-06	0.00314362	4.48793	Artery_Tibial	9.82933e-06	0.00455127	-4.42089	NA	NA	NA	1	1	1	0	3	4.07295	-2.05171	4.22663	-2.15984	-4.1623	2.13115	NA	NA	4.6421e-05	0.040198	2.37214e-05	0.0307854	3.15059e-05	0.033077	NA	NA	0.00840877	0.892824	0.00996636	0.886166	0.010958	0.945701	NA	NA
SCAMP3	2.8645e-06	0.000709561	-4.6803	Ovary	7.19175e-06	0.00314362	4.48793	Brain_Amygdala	9.82933e-06	0.00413524	-4.42089	NA	NA	NA	1	1	1	0	3	4.07295	-2.05171	4.22663	-2.15984	-4.1623	2.13115	NA	NA	4.6421e-05	0.040198	2.37214e-05	0.0307854	3.15059e-05	0.033077	NA	NA	0.00840877	0.892824	0.00996636	0.886166	0.011288	0.960002	NA	NA
SCAMP3	2.8645e-06	0.000709561	-4.6803	Ovary	7.19175e-06	0.00314362	4.48793	Brain_Anterior_cingulate_cortex_BA24	9.82933e-06	0.00494572	-4.42089	NA	NA	NA	1	1	1	0	3	4.07295	-2.05171	4.22663	-2.15984	-4.1623	2.13115	NA	NA	4.6421e-05	0.040198	2.37214e-05	0.0307854	3.15059e-05	0.033077	NA	NA	0.00840877	0.892824	0.00996636	0.886166	0.0125576	0.961227	NA	NA
SCAMP3	2.8645e-06	0.000709561	-4.6803	Ovary	7.19175e-06	0.00314362	4.48793	Brain_Caudate_basal_ganglia	9.82933e-06	0.00495739	-4.42089	NA	NA	NA	1	1	1	0	3	4.07295	-2.05171	4.22663	-2.15984	-4.1623	2.13115	NA	NA	4.6421e-05	0.040198	2.37214e-05	0.0307854	3.15059e-05	0.033077	NA	NA	0.00840877	0.892824	0.00996636	0.886166	0.0120911	0.954258	NA	NA
SCAMP3	2.8645e-06	0.000709561	-4.6803	Ovary	7.19175e-06	0.00314362	4.48793	Brain_Cerebellar_Hemisphere	9.82933e-06	0.00443737	-4.42089	NA	NA	NA	1	1	1	0	3	4.07295	-2.05171	4.22663	-2.15984	-4.1623	2.13115	NA	NA	4.6421e-05	0.040198	2.37214e-05	0.0307854	3.15059e-05	0.033077	NA	NA	0.00840877	0.892824	0.00996636	0.886166	0.0110222	0.925489	NA	NA
SCAMP3	2.8645e-06	0.000709561	-4.6803	Ovary	7.19175e-06	0.00314362	4.48793	Brain_Cerebellum	9.82933e-06	0.00478356	-4.42089	NA	NA	NA	1	1	1	0	3	4.07295	-2.05171	4.22663	-2.15984	-4.1623	2.13115	NA	NA	4.6421e-05	0.040198	2.37214e-05	0.0307854	3.15059e-05	0.033077	NA	NA	0.00840877	0.892824	0.00996636	0.886166	0.0113351	0.900101	NA	NA
SCAMP3	2.8645e-06	0.000709561	-4.6803	Ovary	7.19175e-06	0.00314362	4.48793	Brain_Cortex	9.82933e-06	0.00451699	-4.42089	NA	NA	NA	1	1	1	0	3	4.07295	-2.05171	4.22663	-2.15984	-4.1623	2.13115	NA	NA	4.6421e-05	0.040198	2.37214e-05	0.0307854	3.15059e-05	0.033077	NA	NA	0.00840877	0.892824	0.00996636	0.886166	0.0113605	0.9225	NA	NA
SCAMP3	2.8645e-06	0.000709561	-4.6803	Ovary	7.19175e-06	0.00314362	4.48793	Brain_Frontal_Cortex_BA9	9.82933e-06	0.00574267	-4.42089	NA	NA	NA	1	1	1	0	3	4.07295	-2.05171	4.22663	-2.15984	-4.1623	2.13115	NA	NA	4.6421e-05	0.040198	2.37214e-05	0.0307854	3.15059e-05	0.033077	NA	NA	0.00840877	0.892824	0.00996636	0.886166	0.013437	0.935936	NA	NA
SCAMP3	2.8645e-06	0.000709561	-4.6803	Ovary	7.19175e-06	0.00314362	4.48793	Brain_Hippocampus	9.82933e-06	0.00500481	-4.42089	NA	NA	NA	1	1	1	0	3	4.07295	-2.05171	4.22663	-2.15984	-4.1623	2.13115	NA	NA	4.6421e-05	0.040198	2.37214e-05	0.0307854	3.15059e-05	0.033077	NA	NA	0.00840877	0.892824	0.00996636	0.886166	0.0116376	0.937888	NA	NA
SCAMP3	2.8645e-06	0.000709561	-4.6803	Ovary	7.19175e-06	0.00314362	4.48793	Brain_Hypothalamus	9.82933e-06	0.00505686	-4.42089	NA	NA	NA	1	1	1	0	3	4.07295	-2.05171	4.22663	-2.15984	-4.1623	2.13115	NA	NA	4.6421e-05	0.040198	2.37214e-05	0.0307854	3.15059e-05	0.033077	NA	NA	0.00840877	0.892824	0.00996636	0.886166	0.0131308	0.93472	NA	NA
SCAMP3	2.8645e-06	0.000709561	-4.6803	Ovary	7.19175e-06	0.00314362	4.48793	Brain_Nucleus_accumbens_basal_ganglia	9.82933e-06	0.00516101	4.42089	NA	NA	NA	1	1	1	0	3	4.07295	-2.05171	4.22663	-2.15984	4.1623	-2.13115	NA	NA	4.6421e-05	0.040198	2.37214e-05	0.0307854	3.15059e-05	0.033077	NA	NA	0.00840877	0.892824	0.00996636	0.886166	0.0135523	0.940309	NA	NA
SCAMP3	2.8645e-06	0.000709561	-4.6803	Ovary	7.19175e-06	0.00314362	4.48793	Brain_Putamen_basal_ganglia	9.82933e-06	0.00397906	-4.42089	NA	NA	NA	1	1	1	0	3	4.07295	-2.05171	4.22663	-2.15984	-4.1623	2.13115	NA	NA	4.6421e-05	0.040198	2.37214e-05	0.0307854	3.15059e-05	0.033077	NA	NA	0.00840877	0.892824	0.00996636	0.886166	0.0107025	0.955911	NA	NA
SCAMP3	2.8645e-06	0.000709561	-4.6803	Ovary	7.19175e-06	0.00314362	4.48793	Brain_Spinal_cord_cervical_c-1	9.82933e-06	0.00460222	-4.42089	NA	NA	NA	1	1	1	0	3	4.07295	-2.05171	4.22663	-2.15984	-4.1623	2.13115	NA	NA	4.6421e-05	0.040198	2.37214e-05	0.0307854	3.15059e-05	0.033077	NA	NA	0.00840877	0.892824	0.00996636	0.886166	0.0110254	0.918192	NA	NA
SCAMP3	2.8645e-06	0.000709561	-4.6803	Ovary	7.19175e-06	0.00314362	4.48793	Brain_Substantia_nigra	9.82933e-06	0.0043797	4.42089	NA	NA	NA	1	1	1	0	3	4.07295	-2.05171	4.22663	-2.15984	4.1623	-2.13115	NA	NA	4.6421e-05	0.040198	2.37214e-05	0.0307854	3.15059e-05	0.033077	NA	NA	0.00840877	0.892824	0.00996636	0.886166	0.012028	0.960173	NA	NA
SCAMP3	2.8645e-06	0.000709561	-4.6803	Ovary	7.19175e-06	0.00314362	4.48793	Breast_Mammary_Tissue	9.82933e-06	0.00365958	-4.42089	NA	NA	NA	1	1	1	0	3	4.07295	-2.05171	4.22663	-2.15984	-4.1623	2.13115	NA	NA	4.6421e-05	0.040198	2.37214e-05	0.0307854	3.15059e-05	0.033077	NA	NA	0.00840877	0.892824	0.00996636	0.886166	0.0096908	0.941718	NA	NA
SCAMP3	2.8645e-06	0.000709561	-4.6803	Ovary	7.19175e-06	0.00314362	4.48793	Cells_Cultured_fibroblasts	9.82933e-06	0.00490094	-4.42089	NA	NA	NA	1	1	1	0	3	4.07295	-2.05171	4.22663	-2.15984	-4.1623	2.13115	NA	NA	4.6421e-05	0.040198	2.37214e-05	0.0307854	3.15059e-05	0.033077	NA	NA	0.00840877	0.892824	0.00996636	0.886166	0.0108527	0.942972	NA	NA
SCAMP3	2.8645e-06	0.000709561	-4.6803	Ovary	7.19175e-06	0.00314362	4.48793	Cells_EBV-transformed_lymphocytes	9.82933e-06	0.00390375	-4.42089	NA	NA	NA	1	1	1	0	3	4.07295	-2.05171	4.22663	-2.15984	-4.1623	2.13115	NA	NA	4.6421e-05	0.040198	2.37214e-05	0.0307854	3.15059e-05	0.033077	NA	NA	0.00840877	0.892824	0.00996636	0.886166	0.0101536	0.878031	NA	NA
SCAMP3	2.8645e-06	0.000709561	-4.6803	Ovary	7.19175e-06	0.00314362	4.48793	Colon_Sigmoid	9.82933e-06	0.00502528	4.42089	NA	NA	NA	1	1	1	0	3	4.07295	-2.05171	4.22663	-2.15984	4.1623	-2.13115	NA	NA	4.6421e-05	0.040198	2.37214e-05	0.0307854	3.15059e-05	0.033077	NA	NA	0.00840877	0.892824	0.00996636	0.886166	0.0126773	0.931451	NA	NA
SCAMP3	2.8645e-06	0.000709561	-4.6803	Ovary	7.19175e-06	0.00314362	4.48793	Colon_Transverse	9.82933e-06	0.00506433	4.42089	NA	NA	NA	1	1	1	0	3	4.07295	-2.05171	4.22663	-2.15984	4.1623	-2.13115	NA	NA	4.6421e-05	0.040198	2.37214e-05	0.0307854	3.15059e-05	0.033077	NA	NA	0.00840877	0.892824	0.00996636	0.886166	0.0119953	0.956876	NA	NA
SCAMP3	2.8645e-06	0.000709561	-4.6803	Ovary	7.19175e-06	0.00314362	4.48793	Esophagus_Gastroesophageal_Junction	9.82933e-06	0.00446181	-4.42089	NA	NA	NA	1	1	1	0	3	4.07295	-2.05171	4.22663	-2.15984	-4.1623	2.13115	NA	NA	4.6421e-05	0.040198	2.37214e-05	0.0307854	3.15059e-05	0.033077	NA	NA	0.00840877	0.892824	0.00996636	0.886166	0.0112718	0.968332	NA	NA
SCAMP3	2.8645e-06	0.000709561	-4.6803	Ovary	7.19175e-06	0.00314362	4.48793	Esophagus_Mucosa	9.82933e-06	0.00436196	-4.42089	NA	NA	NA	1	1	1	0	3	4.07295	-2.05171	4.22663	-2.15984	-4.1623	2.13115	NA	NA	4.6421e-05	0.040198	2.37214e-05	0.0307854	3.15059e-05	0.033077	NA	NA	0.00840877	0.892824	0.00996636	0.886166	0.0107091	0.950834	NA	NA
SCAMP3	2.8645e-06	0.000709561	-4.6803	Ovary	7.19175e-06	0.00314362	4.48793	Esophagus_Muscularis	9.82933e-06	0.00475966	-4.42089	NA	NA	NA	1	1	1	0	3	4.07295	-2.05171	4.22663	-2.15984	-4.1623	2.13115	NA	NA	4.6421e-05	0.040198	2.37214e-05	0.0307854	3.15059e-05	0.033077	NA	NA	0.00840877	0.892824	0.00996636	0.886166	0.010921	0.917106	NA	NA
SCAMP3	2.8645e-06	0.000709561	-4.6803	Ovary	7.19175e-06	0.00314362	4.48793	Heart_Atrial_Appendage	9.82933e-06	0.00462945	4.42089	NA	NA	NA	1	1	1	0	3	4.07295	-2.05171	4.22663	-2.15984	4.1623	-2.13115	NA	NA	4.6421e-05	0.040198	2.37214e-05	0.0307854	3.15059e-05	0.033077	NA	NA	0.00840877	0.892824	0.00996636	0.886166	0.0115491	0.945483	NA	NA
SCAMP3	2.8645e-06	0.000709561	-4.6803	Ovary	7.19175e-06	0.00314362	4.48793	Heart_Left_Ventricle	9.82933e-06	0.00454135	4.42089	NA	NA	NA	1	1	1	0	3	4.07295	-2.05171	4.22663	-2.15984	4.1623	-2.13115	NA	NA	4.6421e-05	0.040198	2.37214e-05	0.0307854	3.15059e-05	0.033077	NA	NA	0.00840877	0.892824	0.00996636	0.886166	0.0123877	0.949555	NA	NA
SCAMP3	2.8645e-06	0.000709561	-4.6803	Ovary	7.19175e-06	0.00314362	4.48793	Kidney_Cortex	9.82933e-06	0.00398263	-4.42089	NA	NA	NA	1	1	1	0	3	4.07295	-2.05171	4.22663	-2.15984	-4.1623	2.13115	NA	NA	4.6421e-05	0.040198	2.37214e-05	0.0307854	3.15059e-05	0.033077	NA	NA	0.00840877	0.892824	0.00996636	0.886166	0.00999699	0.90942	NA	NA
SCAMP3	2.8645e-06	0.000709561	-4.6803	Ovary	7.19175e-06	0.00314362	4.48793	Liver	9.82933e-06	0.00476184	-4.42089	NA	NA	NA	1	1	1	0	3	4.07295	-2.05171	4.22663	-2.15984	-4.1623	2.13115	NA	NA	4.6421e-05	0.040198	2.37214e-05	0.0307854	3.15059e-05	0.033077	NA	NA	0.00840877	0.892824	0.00996636	0.886166	0.0115466	0.912967	NA	NA
SCAMP3	2.8645e-06	0.000709561	-4.6803	Ovary	7.19175e-06	0.00314362	4.48793	Lung	9.82933e-06	0.00334323	-4.42089	NA	NA	NA	1	1	1	0	3	4.07295	-2.05171	4.22663	-2.15984	-4.1623	2.13115	NA	NA	4.6421e-05	0.040198	2.37214e-05	0.0307854	3.15059e-05	0.033077	NA	NA	0.00840877	0.892824	0.00996636	0.886166	0.00849419	0.934625	NA	NA
SCAMP3	2.8645e-06	0.000709561	-4.6803	Ovary	7.19175e-06	0.00314362	4.48793	Minor_Salivary_Gland	9.82933e-06	0.0042905	-4.42089	NA	NA	NA	1	1	1	0	3	4.07295	-2.05171	4.22663	-2.15984	-4.1623	2.13115	NA	NA	4.6421e-05	0.040198	2.37214e-05	0.0307854	3.15059e-05	0.033077	NA	NA	0.00840877	0.892824	0.00996636	0.886166	0.00931	0.921315	NA	NA
SCAMP3	2.8645e-06	0.000709561	-4.6803	Ovary	7.19175e-06	0.00314362	4.48793	Muscle_Skeletal	9.82933e-06	0.00501617	4.42089	NA	NA	NA	1	1	1	0	3	4.07295	-2.05171	4.22663	-2.15984	4.1623	-2.13115	NA	NA	4.6421e-05	0.040198	2.37214e-05	0.0307854	3.15059e-05	0.033077	NA	NA	0.00840877	0.892824	0.00996636	0.886166	0.0128049	0.916932	NA	NA
SCAMP3	2.8645e-06	0.000709561	-4.6803	Ovary	7.19175e-06	0.00314362	4.48793	Nerve_Tibial	9.82933e-06	0.00439383	4.42089	NA	NA	NA	1	1	1	0	3	4.07295	-2.05171	4.22663	-2.15984	4.1623	-2.13115	NA	NA	4.6421e-05	0.040198	2.37214e-05	0.0307854	3.15059e-05	0.033077	NA	NA	0.00840877	0.892824	0.00996636	0.886166	0.0104055	0.951315	NA	NA
SCAMP3	2.8645e-06	0.000709561	-4.6803	Ovary	7.19175e-06	0.00314362	4.48793	Ovary	9.82933e-06	0.00445896	-4.42089	NA	NA	NA	1	1	1	0	3	4.07295	-2.05171	4.22663	-2.15984	-4.1623	2.13115	NA	NA	4.6421e-05	0.040198	2.37214e-05	0.0307854	3.15059e-05	0.033077	NA	NA	0.00840877	0.892824	0.00996636	0.886166	0.0109822	0.921128	NA	NA
SCAMP3	2.8645e-06	0.000709561	-4.6803	Ovary	7.19175e-06	0.00314362	4.48793	Pancreas	9.82933e-06	0.00539607	4.42089	NA	NA	NA	1	1	1	0	3	4.07295	-2.05171	4.22663	-2.15984	4.1623	-2.13115	NA	NA	4.6421e-05	0.040198	2.37214e-05	0.0307854	3.15059e-05	0.033077	NA	NA	0.00840877	0.892824	0.00996636	0.886166	0.01272	0.906748	NA	NA
SCAMP3	2.8645e-06	0.000709561	-4.6803	Ovary	7.19175e-06	0.00314362	4.48793	Pituitary	9.82933e-06	0.00481769	-4.42089	NA	NA	NA	1	1	1	0	3	4.07295	-2.05171	4.22663	-2.15984	-4.1623	2.13115	NA	NA	4.6421e-05	0.040198	2.37214e-05	0.0307854	3.15059e-05	0.033077	NA	NA	0.00840877	0.892824	0.00996636	0.886166	0.0119266	0.930406	NA	NA
SCAMP3	2.8645e-06	0.000709561	-4.6803	Ovary	7.19175e-06	0.00314362	4.48793	Prostate	9.82933e-06	0.00471705	-4.42089	NA	NA	NA	1	1	1	0	3	4.07295	-2.05171	4.22663	-2.15984	-4.1623	2.13115	NA	NA	4.6421e-05	0.040198	2.37214e-05	0.0307854	3.15059e-05	0.033077	NA	NA	0.00840877	0.892824	0.00996636	0.886166	0.0115522	0.93741	NA	NA
SCAMP3	2.8645e-06	0.000709561	-4.6803	Ovary	7.19175e-06	0.00314362	4.48793	Skin_Not_Sun_Exposed_Suprapubic	9.82933e-06	0.00372374	4.42089	NA	NA	NA	1	1	1	0	3	4.07295	-2.05171	4.22663	-2.15984	4.1623	-2.13115	NA	NA	4.6421e-05	0.040198	2.37214e-05	0.0307854	3.15059e-05	0.033077	NA	NA	0.00840877	0.892824	0.00996636	0.886166	0.00975498	0.93231	NA	NA
SCAMP3	2.8645e-06	0.000709561	-4.6803	Ovary	7.19175e-06	0.00314362	4.48793	Skin_Sun_Exposed_Lower_leg	9.82933e-06	0.0040788	4.42089	NA	NA	NA	1	1	1	0	3	4.07295	-2.05171	4.22663	-2.15984	4.1623	-2.13115	NA	NA	4.6421e-05	0.040198	2.37214e-05	0.0307854	3.15059e-05	0.033077	NA	NA	0.00840877	0.892824	0.00996636	0.886166	0.00992349	0.945139	NA	NA
SCAMP3	2.8645e-06	0.000709561	-4.6803	Ovary	7.19175e-06	0.00314362	4.48793	Small_Intestine_Terminal_Ileum	9.82933e-06	0.00493367	-4.42089	NA	NA	NA	1	1	1	0	3	4.07295	-2.05171	4.22663	-2.15984	-4.1623	2.13115	NA	NA	4.6421e-05	0.040198	2.37214e-05	0.0307854	3.15059e-05	0.033077	NA	NA	0.00840877	0.892824	0.00996636	0.886166	0.0114552	0.93497	NA	NA
SCAMP3	2.8645e-06	0.000709561	-4.6803	Ovary	7.19175e-06	0.00314362	4.48793	Spleen	4.68873e-06	0.00232621	4.57825	NA	NA	NA	1	1	1	0	3	4.07295	-2.05171	4.22663	-2.15984	4.20345	-3.00417	NA	NA	4.6421e-05	0.040198	2.37214e-05	0.0307854	2.62876e-05	0.00266309	NA	NA	0.00840877	0.892824	0.00996636	0.886166	0.00881473	0.818853	NA	NA
SCAMP3	2.8645e-06	0.000709561	-4.6803	Ovary	7.19175e-06	0.00314362	4.48793	Stomach	9.82933e-06	0.00449942	4.42089	NA	NA	NA	1	1	1	0	3	4.07295	-2.05171	4.22663	-2.15984	4.1623	-2.13115	NA	NA	4.6421e-05	0.040198	2.37214e-05	0.0307854	3.15059e-05	0.033077	NA	NA	0.00840877	0.892824	0.00996636	0.886166	0.0110025	0.942215	NA	NA
SCAMP3	2.8645e-06	0.000709561	-4.6803	Ovary	7.19175e-06	0.00314362	4.48793	Testis	9.82933e-06	0.00573531	-4.42089	NA	NA	NA	1	1	1	0	3	4.07295	-2.05171	4.22663	-2.15984	-4.1623	2.13115	NA	NA	4.6421e-05	0.040198	2.37214e-05	0.0307854	3.15059e-05	0.033077	NA	NA	0.00840877	0.892824	0.00996636	0.886166	0.0135229	0.910951	NA	NA
SCAMP3	2.8645e-06	0.000709561	-4.6803	Ovary	7.19175e-06	0.00314362	4.48793	Thyroid	9.82933e-06	0.00405026	4.42089	NA	NA	NA	1	1	1	0	3	4.07295	-2.05171	4.22663	-2.15984	4.1623	-2.13115	NA	NA	4.6421e-05	0.040198	2.37214e-05	0.0307854	3.15059e-05	0.033077	NA	NA	0.00840877	0.892824	0.00996636	0.886166	0.0102251	0.9391	NA	NA
SCAMP3	2.8645e-06	0.000709561	-4.6803	Ovary	7.19175e-06	0.00314362	4.48793	Uterus	9.82933e-06	0.0043833	4.42089	NA	NA	NA	1	1	1	0	3	4.07295	-2.05171	4.22663	-2.15984	4.1623	-2.13115	NA	NA	4.6421e-05	0.040198	2.37214e-05	0.0307854	3.15059e-05	0.033077	NA	NA	0.00840877	0.892824	0.00996636	0.886166	0.0104946	0.945612	NA	NA
SCAMP3	2.8645e-06	0.000709561	-4.6803	Ovary	7.19175e-06	0.00314362	4.48793	Vagina	9.82933e-06	0.00478698	4.42089	NA	NA	NA	1	1	1	0	3	4.07295	-2.05171	4.22663	-2.15984	4.1623	-2.13115	NA	NA	4.6421e-05	0.040198	2.37214e-05	0.0307854	3.15059e-05	0.033077	NA	NA	0.00840877	0.892824	0.00996636	0.886166	0.0116107	0.942258	NA	NA
SCAMP3	2.8645e-06	0.000709561	-4.6803	Ovary	7.19175e-06	0.00314362	4.48793	Whole_Blood	9.82933e-06	0.00548621	-4.42089	NA	NA	NA	1	1	1	0	3	4.07295	-2.05171	4.22663	-2.15984	-4.1623	2.13115	NA	NA	4.6421e-05	0.040198	2.37214e-05	0.0307854	3.15059e-05	0.033077	NA	NA	0.00840877	0.892824	0.00996636	0.886166	0.0117826	0.935799	NA	NA
SCAMP3	2.8645e-06	0.000709561	-4.6803	Ovary	7.19175e-06	0.00314362	4.48793	smultixcan	9.56324e-06	0.00388694	4.42432	NA	NA	NA	1	1	1	0	3	4.07295	-2.05171	4.22663	-2.15984	4.08153	-2.15013	NA	NA	4.6421e-05	0.040198	2.37214e-05	0.0307854	4.23138e-05	0.0314854	NA	NA	0.00840877	0.892824	0.00996636	0.886166	0.0121802	0.911496	NA	NA
SCAMP3	2.8645e-06	0.000709561	-4.6803	Pancreas	7.19175e-06	0.00306555	4.48793	Adipose_Subcutaneous	9.82933e-06	0.0040347	4.42089	NA	NA	NA	1	1	1	0	3	4.07295	-2.05171	4.22663	-2.15984	4.1623	-2.13115	NA	NA	4.6421e-05	0.040198	2.37214e-05	0.0307854	3.15059e-05	0.033077	NA	NA	0.00840877	0.892824	0.00826829	0.898591	0.00962241	0.904167	NA	NA
SCAMP3	2.8645e-06	0.000709561	-4.6803	Pancreas	7.19175e-06	0.00306555	4.48793	Adipose_Visceral_Omentum	9.82933e-06	0.00400607	-4.42089	NA	NA	NA	1	1	1	0	3	4.07295	-2.05171	4.22663	-2.15984	-4.1623	2.13115	NA	NA	4.6421e-05	0.040198	2.37214e-05	0.0307854	3.15059e-05	0.033077	NA	NA	0.00840877	0.892824	0.00826829	0.898591	0.00992377	0.9166	NA	NA
SCAMP3	2.8645e-06	0.000709561	-4.6803	Pancreas	7.19175e-06	0.00306555	4.48793	Adrenal_Gland	9.82933e-06	0.00567574	4.42089	NA	NA	NA	1	1	1	0	3	4.07295	-2.05171	4.22663	-2.15984	4.1623	-2.13115	NA	NA	4.6421e-05	0.040198	2.37214e-05	0.0307854	3.15059e-05	0.033077	NA	NA	0.00840877	0.892824	0.00826829	0.898591	0.0128633	0.905683	NA	NA
SCAMP3	2.8645e-06	0.000709561	-4.6803	Pancreas	7.19175e-06	0.00306555	4.48793	Artery_Aorta	9.82933e-06	0.00411849	4.42089	NA	NA	NA	1	1	1	0	3	4.07295	-2.05171	4.22663	-2.15984	4.1623	-2.13115	NA	NA	4.6421e-05	0.040198	2.37214e-05	0.0307854	3.15059e-05	0.033077	NA	NA	0.00840877	0.892824	0.00826829	0.898591	0.0112858	0.942086	NA	NA
SCAMP3	2.8645e-06	0.000709561	-4.6803	Pancreas	7.19175e-06	0.00306555	4.48793	Artery_Coronary	9.82933e-06	0.00464496	-4.42089	NA	NA	NA	1	1	1	0	3	4.07295	-2.05171	4.22663	-2.15984	-4.1623	2.13115	NA	NA	4.6421e-05	0.040198	2.37214e-05	0.0307854	3.15059e-05	0.033077	NA	NA	0.00840877	0.892824	0.00826829	0.898591	0.011206	0.952517	NA	NA
SCAMP3	2.8645e-06	0.000709561	-4.6803	Pancreas	7.19175e-06	0.00306555	4.48793	Artery_Tibial	9.82933e-06	0.00455127	-4.42089	NA	NA	NA	1	1	1	0	3	4.07295	-2.05171	4.22663	-2.15984	-4.1623	2.13115	NA	NA	4.6421e-05	0.040198	2.37214e-05	0.0307854	3.15059e-05	0.033077	NA	NA	0.00840877	0.892824	0.00826829	0.898591	0.010958	0.945701	NA	NA
SCAMP3	2.8645e-06	0.000709561	-4.6803	Pancreas	7.19175e-06	0.00306555	4.48793	Brain_Amygdala	9.82933e-06	0.00413524	-4.42089	NA	NA	NA	1	1	1	0	3	4.07295	-2.05171	4.22663	-2.15984	-4.1623	2.13115	NA	NA	4.6421e-05	0.040198	2.37214e-05	0.0307854	3.15059e-05	0.033077	NA	NA	0.00840877	0.892824	0.00826829	0.898591	0.011288	0.960002	NA	NA
SCAMP3	2.8645e-06	0.000709561	-4.6803	Pancreas	7.19175e-06	0.00306555	4.48793	Brain_Anterior_cingulate_cortex_BA24	9.82933e-06	0.00494572	-4.42089	NA	NA	NA	1	1	1	0	3	4.07295	-2.05171	4.22663	-2.15984	-4.1623	2.13115	NA	NA	4.6421e-05	0.040198	2.37214e-05	0.0307854	3.15059e-05	0.033077	NA	NA	0.00840877	0.892824	0.00826829	0.898591	0.0125576	0.961227	NA	NA
SCAMP3	2.8645e-06	0.000709561	-4.6803	Pancreas	7.19175e-06	0.00306555	4.48793	Brain_Caudate_basal_ganglia	9.82933e-06	0.00495739	-4.42089	NA	NA	NA	1	1	1	0	3	4.07295	-2.05171	4.22663	-2.15984	-4.1623	2.13115	NA	NA	4.6421e-05	0.040198	2.37214e-05	0.0307854	3.15059e-05	0.033077	NA	NA	0.00840877	0.892824	0.00826829	0.898591	0.0120911	0.954258	NA	NA
SCAMP3	2.8645e-06	0.000709561	-4.6803	Pancreas	7.19175e-06	0.00306555	4.48793	Brain_Cerebellar_Hemisphere	9.82933e-06	0.00443737	-4.42089	NA	NA	NA	1	1	1	0	3	4.07295	-2.05171	4.22663	-2.15984	-4.1623	2.13115	NA	NA	4.6421e-05	0.040198	2.37214e-05	0.0307854	3.15059e-05	0.033077	NA	NA	0.00840877	0.892824	0.00826829	0.898591	0.0110222	0.925489	NA	NA
SCAMP3	2.8645e-06	0.000709561	-4.6803	Pancreas	7.19175e-06	0.00306555	4.48793	Brain_Cerebellum	9.82933e-06	0.00478356	-4.42089	NA	NA	NA	1	1	1	0	3	4.07295	-2.05171	4.22663	-2.15984	-4.1623	2.13115	NA	NA	4.6421e-05	0.040198	2.37214e-05	0.0307854	3.15059e-05	0.033077	NA	NA	0.00840877	0.892824	0.00826829	0.898591	0.0113351	0.900101	NA	NA
SCAMP3	2.8645e-06	0.000709561	-4.6803	Pancreas	7.19175e-06	0.00306555	4.48793	Brain_Cortex	9.82933e-06	0.00451699	-4.42089	NA	NA	NA	1	1	1	0	3	4.07295	-2.05171	4.22663	-2.15984	-4.1623	2.13115	NA	NA	4.6421e-05	0.040198	2.37214e-05	0.0307854	3.15059e-05	0.033077	NA	NA	0.00840877	0.892824	0.00826829	0.898591	0.0113605	0.9225	NA	NA
SCAMP3	2.8645e-06	0.000709561	-4.6803	Pancreas	7.19175e-06	0.00306555	4.48793	Brain_Frontal_Cortex_BA9	9.82933e-06	0.00574267	-4.42089	NA	NA	NA	1	1	1	0	3	4.07295	-2.05171	4.22663	-2.15984	-4.1623	2.13115	NA	NA	4.6421e-05	0.040198	2.37214e-05	0.0307854	3.15059e-05	0.033077	NA	NA	0.00840877	0.892824	0.00826829	0.898591	0.013437	0.935936	NA	NA
SCAMP3	2.8645e-06	0.000709561	-4.6803	Pancreas	7.19175e-06	0.00306555	4.48793	Brain_Hippocampus	9.82933e-06	0.00500481	-4.42089	NA	NA	NA	1	1	1	0	3	4.07295	-2.05171	4.22663	-2.15984	-4.1623	2.13115	NA	NA	4.6421e-05	0.040198	2.37214e-05	0.0307854	3.15059e-05	0.033077	NA	NA	0.00840877	0.892824	0.00826829	0.898591	0.0116376	0.937888	NA	NA
SCAMP3	2.8645e-06	0.000709561	-4.6803	Pancreas	7.19175e-06	0.00306555	4.48793	Brain_Hypothalamus	9.82933e-06	0.00505686	-4.42089	NA	NA	NA	1	1	1	0	3	4.07295	-2.05171	4.22663	-2.15984	-4.1623	2.13115	NA	NA	4.6421e-05	0.040198	2.37214e-05	0.0307854	3.15059e-05	0.033077	NA	NA	0.00840877	0.892824	0.00826829	0.898591	0.0131308	0.93472	NA	NA
SCAMP3	2.8645e-06	0.000709561	-4.6803	Pancreas	7.19175e-06	0.00306555	4.48793	Brain_Nucleus_accumbens_basal_ganglia	9.82933e-06	0.00516101	4.42089	NA	NA	NA	1	1	1	0	3	4.07295	-2.05171	4.22663	-2.15984	4.1623	-2.13115	NA	NA	4.6421e-05	0.040198	2.37214e-05	0.0307854	3.15059e-05	0.033077	NA	NA	0.00840877	0.892824	0.00826829	0.898591	0.0135523	0.940309	NA	NA
SCAMP3	2.8645e-06	0.000709561	-4.6803	Pancreas	7.19175e-06	0.00306555	4.48793	Brain_Putamen_basal_ganglia	9.82933e-06	0.00397906	-4.42089	NA	NA	NA	1	1	1	0	3	4.07295	-2.05171	4.22663	-2.15984	-4.1623	2.13115	NA	NA	4.6421e-05	0.040198	2.37214e-05	0.0307854	3.15059e-05	0.033077	NA	NA	0.00840877	0.892824	0.00826829	0.898591	0.0107025	0.955911	NA	NA
SCAMP3	2.8645e-06	0.000709561	-4.6803	Pancreas	7.19175e-06	0.00306555	4.48793	Brain_Spinal_cord_cervical_c-1	9.82933e-06	0.00460222	-4.42089	NA	NA	NA	1	1	1	0	3	4.07295	-2.05171	4.22663	-2.15984	-4.1623	2.13115	NA	NA	4.6421e-05	0.040198	2.37214e-05	0.0307854	3.15059e-05	0.033077	NA	NA	0.00840877	0.892824	0.00826829	0.898591	0.0110254	0.918192	NA	NA
SCAMP3	2.8645e-06	0.000709561	-4.6803	Pancreas	7.19175e-06	0.00306555	4.48793	Brain_Substantia_nigra	9.82933e-06	0.0043797	4.42089	NA	NA	NA	1	1	1	0	3	4.07295	-2.05171	4.22663	-2.15984	4.1623	-2.13115	NA	NA	4.6421e-05	0.040198	2.37214e-05	0.0307854	3.15059e-05	0.033077	NA	NA	0.00840877	0.892824	0.00826829	0.898591	0.012028	0.960173	NA	NA
SCAMP3	2.8645e-06	0.000709561	-4.6803	Pancreas	7.19175e-06	0.00306555	4.48793	Breast_Mammary_Tissue	9.82933e-06	0.00365958	-4.42089	NA	NA	NA	1	1	1	0	3	4.07295	-2.05171	4.22663	-2.15984	-4.1623	2.13115	NA	NA	4.6421e-05	0.040198	2.37214e-05	0.0307854	3.15059e-05	0.033077	NA	NA	0.00840877	0.892824	0.00826829	0.898591	0.0096908	0.941718	NA	NA
SCAMP3	2.8645e-06	0.000709561	-4.6803	Pancreas	7.19175e-06	0.00306555	4.48793	Cells_Cultured_fibroblasts	9.82933e-06	0.00490094	-4.42089	NA	NA	NA	1	1	1	0	3	4.07295	-2.05171	4.22663	-2.15984	-4.1623	2.13115	NA	NA	4.6421e-05	0.040198	2.37214e-05	0.0307854	3.15059e-05	0.033077	NA	NA	0.00840877	0.892824	0.00826829	0.898591	0.0108527	0.942972	NA	NA
SCAMP3	2.8645e-06	0.000709561	-4.6803	Pancreas	7.19175e-06	0.00306555	4.48793	Cells_EBV-transformed_lymphocytes	9.82933e-06	0.00390375	-4.42089	NA	NA	NA	1	1	1	0	3	4.07295	-2.05171	4.22663	-2.15984	-4.1623	2.13115	NA	NA	4.6421e-05	0.040198	2.37214e-05	0.0307854	3.15059e-05	0.033077	NA	NA	0.00840877	0.892824	0.00826829	0.898591	0.0101536	0.878031	NA	NA
SCAMP3	2.8645e-06	0.000709561	-4.6803	Pancreas	7.19175e-06	0.00306555	4.48793	Colon_Sigmoid	9.82933e-06	0.00502528	4.42089	NA	NA	NA	1	1	1	0	3	4.07295	-2.05171	4.22663	-2.15984	4.1623	-2.13115	NA	NA	4.6421e-05	0.040198	2.37214e-05	0.0307854	3.15059e-05	0.033077	NA	NA	0.00840877	0.892824	0.00826829	0.898591	0.0126773	0.931451	NA	NA
SCAMP3	2.8645e-06	0.000709561	-4.6803	Pancreas	7.19175e-06	0.00306555	4.48793	Colon_Transverse	9.82933e-06	0.00506433	4.42089	NA	NA	NA	1	1	1	0	3	4.07295	-2.05171	4.22663	-2.15984	4.1623	-2.13115	NA	NA	4.6421e-05	0.040198	2.37214e-05	0.0307854	3.15059e-05	0.033077	NA	NA	0.00840877	0.892824	0.00826829	0.898591	0.0119953	0.956876	NA	NA
SCAMP3	2.8645e-06	0.000709561	-4.6803	Pancreas	7.19175e-06	0.00306555	4.48793	Esophagus_Gastroesophageal_Junction	9.82933e-06	0.00446181	-4.42089	NA	NA	NA	1	1	1	0	3	4.07295	-2.05171	4.22663	-2.15984	-4.1623	2.13115	NA	NA	4.6421e-05	0.040198	2.37214e-05	0.0307854	3.15059e-05	0.033077	NA	NA	0.00840877	0.892824	0.00826829	0.898591	0.0112718	0.968332	NA	NA
SCAMP3	2.8645e-06	0.000709561	-4.6803	Pancreas	7.19175e-06	0.00306555	4.48793	Esophagus_Mucosa	9.82933e-06	0.00436196	-4.42089	NA	NA	NA	1	1	1	0	3	4.07295	-2.05171	4.22663	-2.15984	-4.1623	2.13115	NA	NA	4.6421e-05	0.040198	2.37214e-05	0.0307854	3.15059e-05	0.033077	NA	NA	0.00840877	0.892824	0.00826829	0.898591	0.0107091	0.950834	NA	NA
SCAMP3	2.8645e-06	0.000709561	-4.6803	Pancreas	7.19175e-06	0.00306555	4.48793	Esophagus_Muscularis	9.82933e-06	0.00475966	-4.42089	NA	NA	NA	1	1	1	0	3	4.07295	-2.05171	4.22663	-2.15984	-4.1623	2.13115	NA	NA	4.6421e-05	0.040198	2.37214e-05	0.0307854	3.15059e-05	0.033077	NA	NA	0.00840877	0.892824	0.00826829	0.898591	0.010921	0.917106	NA	NA
SCAMP3	2.8645e-06	0.000709561	-4.6803	Pancreas	7.19175e-06	0.00306555	4.48793	Heart_Atrial_Appendage	9.82933e-06	0.00462945	4.42089	NA	NA	NA	1	1	1	0	3	4.07295	-2.05171	4.22663	-2.15984	4.1623	-2.13115	NA	NA	4.6421e-05	0.040198	2.37214e-05	0.0307854	3.15059e-05	0.033077	NA	NA	0.00840877	0.892824	0.00826829	0.898591	0.0115491	0.945483	NA	NA
SCAMP3	2.8645e-06	0.000709561	-4.6803	Pancreas	7.19175e-06	0.00306555	4.48793	Heart_Left_Ventricle	9.82933e-06	0.00454135	4.42089	NA	NA	NA	1	1	1	0	3	4.07295	-2.05171	4.22663	-2.15984	4.1623	-2.13115	NA	NA	4.6421e-05	0.040198	2.37214e-05	0.0307854	3.15059e-05	0.033077	NA	NA	0.00840877	0.892824	0.00826829	0.898591	0.0123877	0.949555	NA	NA
SCAMP3	2.8645e-06	0.000709561	-4.6803	Pancreas	7.19175e-06	0.00306555	4.48793	Kidney_Cortex	9.82933e-06	0.00398263	-4.42089	NA	NA	NA	1	1	1	0	3	4.07295	-2.05171	4.22663	-2.15984	-4.1623	2.13115	NA	NA	4.6421e-05	0.040198	2.37214e-05	0.0307854	3.15059e-05	0.033077	NA	NA	0.00840877	0.892824	0.00826829	0.898591	0.00999699	0.90942	NA	NA
SCAMP3	2.8645e-06	0.000709561	-4.6803	Pancreas	7.19175e-06	0.00306555	4.48793	Liver	9.82933e-06	0.00476184	-4.42089	NA	NA	NA	1	1	1	0	3	4.07295	-2.05171	4.22663	-2.15984	-4.1623	2.13115	NA	NA	4.6421e-05	0.040198	2.37214e-05	0.0307854	3.15059e-05	0.033077	NA	NA	0.00840877	0.892824	0.00826829	0.898591	0.0115466	0.912967	NA	NA
SCAMP3	2.8645e-06	0.000709561	-4.6803	Pancreas	7.19175e-06	0.00306555	4.48793	Lung	9.82933e-06	0.00334323	-4.42089	NA	NA	NA	1	1	1	0	3	4.07295	-2.05171	4.22663	-2.15984	-4.1623	2.13115	NA	NA	4.6421e-05	0.040198	2.37214e-05	0.0307854	3.15059e-05	0.033077	NA	NA	0.00840877	0.892824	0.00826829	0.898591	0.00849419	0.934625	NA	NA
SCAMP3	2.8645e-06	0.000709561	-4.6803	Pancreas	7.19175e-06	0.00306555	4.48793	Minor_Salivary_Gland	9.82933e-06	0.0042905	-4.42089	NA	NA	NA	1	1	1	0	3	4.07295	-2.05171	4.22663	-2.15984	-4.1623	2.13115	NA	NA	4.6421e-05	0.040198	2.37214e-05	0.0307854	3.15059e-05	0.033077	NA	NA	0.00840877	0.892824	0.00826829	0.898591	0.00931	0.921315	NA	NA
SCAMP3	2.8645e-06	0.000709561	-4.6803	Pancreas	7.19175e-06	0.00306555	4.48793	Muscle_Skeletal	9.82933e-06	0.00501617	4.42089	NA	NA	NA	1	1	1	0	3	4.07295	-2.05171	4.22663	-2.15984	4.1623	-2.13115	NA	NA	4.6421e-05	0.040198	2.37214e-05	0.0307854	3.15059e-05	0.033077	NA	NA	0.00840877	0.892824	0.00826829	0.898591	0.0128049	0.916932	NA	NA
SCAMP3	2.8645e-06	0.000709561	-4.6803	Pancreas	7.19175e-06	0.00306555	4.48793	Nerve_Tibial	9.82933e-06	0.00439383	4.42089	NA	NA	NA	1	1	1	0	3	4.07295	-2.05171	4.22663	-2.15984	4.1623	-2.13115	NA	NA	4.6421e-05	0.040198	2.37214e-05	0.0307854	3.15059e-05	0.033077	NA	NA	0.00840877	0.892824	0.00826829	0.898591	0.0104055	0.951315	NA	NA
SCAMP3	2.8645e-06	0.000709561	-4.6803	Pancreas	7.19175e-06	0.00306555	4.48793	Ovary	9.82933e-06	0.00445896	-4.42089	NA	NA	NA	1	1	1	0	3	4.07295	-2.05171	4.22663	-2.15984	-4.1623	2.13115	NA	NA	4.6421e-05	0.040198	2.37214e-05	0.0307854	3.15059e-05	0.033077	NA	NA	0.00840877	0.892824	0.00826829	0.898591	0.0109822	0.921128	NA	NA
SCAMP3	2.8645e-06	0.000709561	-4.6803	Pancreas	7.19175e-06	0.00306555	4.48793	Pancreas	9.82933e-06	0.00539607	4.42089	NA	NA	NA	1	1	1	0	3	4.07295	-2.05171	4.22663	-2.15984	4.1623	-2.13115	NA	NA	4.6421e-05	0.040198	2.37214e-05	0.0307854	3.15059e-05	0.033077	NA	NA	0.00840877	0.892824	0.00826829	0.898591	0.01272	0.906748	NA	NA
SCAMP3	2.8645e-06	0.000709561	-4.6803	Pancreas	7.19175e-06	0.00306555	4.48793	Pituitary	9.82933e-06	0.00481769	-4.42089	NA	NA	NA	1	1	1	0	3	4.07295	-2.05171	4.22663	-2.15984	-4.1623	2.13115	NA	NA	4.6421e-05	0.040198	2.37214e-05	0.0307854	3.15059e-05	0.033077	NA	NA	0.00840877	0.892824	0.00826829	0.898591	0.0119266	0.930406	NA	NA
SCAMP3	2.8645e-06	0.000709561	-4.6803	Pancreas	7.19175e-06	0.00306555	4.48793	Prostate	9.82933e-06	0.00471705	-4.42089	NA	NA	NA	1	1	1	0	3	4.07295	-2.05171	4.22663	-2.15984	-4.1623	2.13115	NA	NA	4.6421e-05	0.040198	2.37214e-05	0.0307854	3.15059e-05	0.033077	NA	NA	0.00840877	0.892824	0.00826829	0.898591	0.0115522	0.93741	NA	NA
SCAMP3	2.8645e-06	0.000709561	-4.6803	Pancreas	7.19175e-06	0.00306555	4.48793	Skin_Not_Sun_Exposed_Suprapubic	9.82933e-06	0.00372374	4.42089	NA	NA	NA	1	1	1	0	3	4.07295	-2.05171	4.22663	-2.15984	4.1623	-2.13115	NA	NA	4.6421e-05	0.040198	2.37214e-05	0.0307854	3.15059e-05	0.033077	NA	NA	0.00840877	0.892824	0.00826829	0.898591	0.00975498	0.93231	NA	NA
SCAMP3	2.8645e-06	0.000709561	-4.6803	Pancreas	7.19175e-06	0.00306555	4.48793	Skin_Sun_Exposed_Lower_leg	9.82933e-06	0.0040788	4.42089	NA	NA	NA	1	1	1	0	3	4.07295	-2.05171	4.22663	-2.15984	4.1623	-2.13115	NA	NA	4.6421e-05	0.040198	2.37214e-05	0.0307854	3.15059e-05	0.033077	NA	NA	0.00840877	0.892824	0.00826829	0.898591	0.00992349	0.945139	NA	NA
SCAMP3	2.8645e-06	0.000709561	-4.6803	Pancreas	7.19175e-06	0.00306555	4.48793	Small_Intestine_Terminal_Ileum	9.82933e-06	0.00493367	-4.42089	NA	NA	NA	1	1	1	0	3	4.07295	-2.05171	4.22663	-2.15984	-4.1623	2.13115	NA	NA	4.6421e-05	0.040198	2.37214e-05	0.0307854	3.15059e-05	0.033077	NA	NA	0.00840877	0.892824	0.00826829	0.898591	0.0114552	0.93497	NA	NA
SCAMP3	2.8645e-06	0.000709561	-4.6803	Pancreas	7.19175e-06	0.00306555	4.48793	Spleen	4.68873e-06	0.00232621	4.57825	NA	NA	NA	1	1	1	0	3	4.07295	-2.05171	4.22663	-2.15984	4.20345	-3.00417	NA	NA	4.6421e-05	0.040198	2.37214e-05	0.0307854	2.62876e-05	0.00266309	NA	NA	0.00840877	0.892824	0.00826829	0.898591	0.00881473	0.818853	NA	NA
SCAMP3	2.8645e-06	0.000709561	-4.6803	Pancreas	7.19175e-06	0.00306555	4.48793	Stomach	9.82933e-06	0.00449942	4.42089	NA	NA	NA	1	1	1	0	3	4.07295	-2.05171	4.22663	-2.15984	4.1623	-2.13115	NA	NA	4.6421e-05	0.040198	2.37214e-05	0.0307854	3.15059e-05	0.033077	NA	NA	0.00840877	0.892824	0.00826829	0.898591	0.0110025	0.942215	NA	NA
SCAMP3	2.8645e-06	0.000709561	-4.6803	Pancreas	7.19175e-06	0.00306555	4.48793	Testis	9.82933e-06	0.00573531	-4.42089	NA	NA	NA	1	1	1	0	3	4.07295	-2.05171	4.22663	-2.15984	-4.1623	2.13115	NA	NA	4.6421e-05	0.040198	2.37214e-05	0.0307854	3.15059e-05	0.033077	NA	NA	0.00840877	0.892824	0.00826829	0.898591	0.0135229	0.910951	NA	NA
SCAMP3	2.8645e-06	0.000709561	-4.6803	Pancreas	7.19175e-06	0.00306555	4.48793	Thyroid	9.82933e-06	0.00405026	4.42089	NA	NA	NA	1	1	1	0	3	4.07295	-2.05171	4.22663	-2.15984	4.1623	-2.13115	NA	NA	4.6421e-05	0.040198	2.37214e-05	0.0307854	3.15059e-05	0.033077	NA	NA	0.00840877	0.892824	0.00826829	0.898591	0.0102251	0.9391	NA	NA
SCAMP3	2.8645e-06	0.000709561	-4.6803	Pancreas	7.19175e-06	0.00306555	4.48793	Uterus	9.82933e-06	0.0043833	4.42089	NA	NA	NA	1	1	1	0	3	4.07295	-2.05171	4.22663	-2.15984	4.1623	-2.13115	NA	NA	4.6421e-05	0.040198	2.37214e-05	0.0307854	3.15059e-05	0.033077	NA	NA	0.00840877	0.892824	0.00826829	0.898591	0.0104946	0.945612	NA	NA
SCAMP3	2.8645e-06	0.000709561	-4.6803	Pancreas	7.19175e-06	0.00306555	4.48793	Vagina	9.82933e-06	0.00478698	4.42089	NA	NA	NA	1	1	1	0	3	4.07295	-2.05171	4.22663	-2.15984	4.1623	-2.13115	NA	NA	4.6421e-05	0.040198	2.37214e-05	0.0307854	3.15059e-05	0.033077	NA	NA	0.00840877	0.892824	0.00826829	0.898591	0.0116107	0.942258	NA	NA
SCAMP3	2.8645e-06	0.000709561	-4.6803	Pancreas	7.19175e-06	0.00306555	4.48793	Whole_Blood	9.82933e-06	0.00548621	-4.42089	NA	NA	NA	1	1	1	0	3	4.07295	-2.05171	4.22663	-2.15984	-4.1623	2.13115	NA	NA	4.6421e-05	0.040198	2.37214e-05	0.0307854	3.15059e-05	0.033077	NA	NA	0.00840877	0.892824	0.00826829	0.898591	0.0117826	0.935799	NA	NA
SCAMP3	2.8645e-06	0.000709561	-4.6803	Pancreas	7.19175e-06	0.00306555	4.48793	smultixcan	9.56324e-06	0.00388694	4.42432	NA	NA	NA	1	1	1	0	3	4.07295	-2.05171	4.22663	-2.15984	4.08153	-2.15013	NA	NA	4.6421e-05	0.040198	2.37214e-05	0.0307854	4.23138e-05	0.0314854	NA	NA	0.00840877	0.892824	0.00826829	0.898591	0.0121802	0.911496	NA	NA
SCAMP3	2.8645e-06	0.000709561	-4.6803	Pituitary	7.19175e-06	0.00314408	4.48793	Adipose_Subcutaneous	9.82933e-06	0.0040347	4.42089	NA	NA	NA	1	1	1	0	3	4.07295	-2.05171	4.22663	-2.15984	4.1623	-2.13115	NA	NA	4.6421e-05	0.040198	2.37214e-05	0.0307854	3.15059e-05	0.033077	NA	NA	0.00840877	0.892824	0.00882853	0.888761	0.00962241	0.904167	NA	NA
SCAMP3	2.8645e-06	0.000709561	-4.6803	Pituitary	7.19175e-06	0.00314408	4.48793	Adipose_Visceral_Omentum	9.82933e-06	0.00400607	-4.42089	NA	NA	NA	1	1	1	0	3	4.07295	-2.05171	4.22663	-2.15984	-4.1623	2.13115	NA	NA	4.6421e-05	0.040198	2.37214e-05	0.0307854	3.15059e-05	0.033077	NA	NA	0.00840877	0.892824	0.00882853	0.888761	0.00992377	0.9166	NA	NA
SCAMP3	2.8645e-06	0.000709561	-4.6803	Pituitary	7.19175e-06	0.00314408	4.48793	Adrenal_Gland	9.82933e-06	0.00567574	4.42089	NA	NA	NA	1	1	1	0	3	4.07295	-2.05171	4.22663	-2.15984	4.1623	-2.13115	NA	NA	4.6421e-05	0.040198	2.37214e-05	0.0307854	3.15059e-05	0.033077	NA	NA	0.00840877	0.892824	0.00882853	0.888761	0.0128633	0.905683	NA	NA
SCAMP3	2.8645e-06	0.000709561	-4.6803	Pituitary	7.19175e-06	0.00314408	4.48793	Artery_Aorta	9.82933e-06	0.00411849	4.42089	NA	NA	NA	1	1	1	0	3	4.07295	-2.05171	4.22663	-2.15984	4.1623	-2.13115	NA	NA	4.6421e-05	0.040198	2.37214e-05	0.0307854	3.15059e-05	0.033077	NA	NA	0.00840877	0.892824	0.00882853	0.888761	0.0112858	0.942086	NA	NA
SCAMP3	2.8645e-06	0.000709561	-4.6803	Pituitary	7.19175e-06	0.00314408	4.48793	Artery_Coronary	9.82933e-06	0.00464496	-4.42089	NA	NA	NA	1	1	1	0	3	4.07295	-2.05171	4.22663	-2.15984	-4.1623	2.13115	NA	NA	4.6421e-05	0.040198	2.37214e-05	0.0307854	3.15059e-05	0.033077	NA	NA	0.00840877	0.892824	0.00882853	0.888761	0.011206	0.952517	NA	NA
SCAMP3	2.8645e-06	0.000709561	-4.6803	Pituitary	7.19175e-06	0.00314408	4.48793	Artery_Tibial	9.82933e-06	0.00455127	-4.42089	NA	NA	NA	1	1	1	0	3	4.07295	-2.05171	4.22663	-2.15984	-4.1623	2.13115	NA	NA	4.6421e-05	0.040198	2.37214e-05	0.0307854	3.15059e-05	0.033077	NA	NA	0.00840877	0.892824	0.00882853	0.888761	0.010958	0.945701	NA	NA
SCAMP3	2.8645e-06	0.000709561	-4.6803	Pituitary	7.19175e-06	0.00314408	4.48793	Brain_Amygdala	9.82933e-06	0.00413524	-4.42089	NA	NA	NA	1	1	1	0	3	4.07295	-2.05171	4.22663	-2.15984	-4.1623	2.13115	NA	NA	4.6421e-05	0.040198	2.37214e-05	0.0307854	3.15059e-05	0.033077	NA	NA	0.00840877	0.892824	0.00882853	0.888761	0.011288	0.960002	NA	NA
SCAMP3	2.8645e-06	0.000709561	-4.6803	Pituitary	7.19175e-06	0.00314408	4.48793	Brain_Anterior_cingulate_cortex_BA24	9.82933e-06	0.00494572	-4.42089	NA	NA	NA	1	1	1	0	3	4.07295	-2.05171	4.22663	-2.15984	-4.1623	2.13115	NA	NA	4.6421e-05	0.040198	2.37214e-05	0.0307854	3.15059e-05	0.033077	NA	NA	0.00840877	0.892824	0.00882853	0.888761	0.0125576	0.961227	NA	NA
SCAMP3	2.8645e-06	0.000709561	-4.6803	Pituitary	7.19175e-06	0.00314408	4.48793	Brain_Caudate_basal_ganglia	9.82933e-06	0.00495739	-4.42089	NA	NA	NA	1	1	1	0	3	4.07295	-2.05171	4.22663	-2.15984	-4.1623	2.13115	NA	NA	4.6421e-05	0.040198	2.37214e-05	0.0307854	3.15059e-05	0.033077	NA	NA	0.00840877	0.892824	0.00882853	0.888761	0.0120911	0.954258	NA	NA
SCAMP3	2.8645e-06	0.000709561	-4.6803	Pituitary	7.19175e-06	0.00314408	4.48793	Brain_Cerebellar_Hemisphere	9.82933e-06	0.00443737	-4.42089	NA	NA	NA	1	1	1	0	3	4.07295	-2.05171	4.22663	-2.15984	-4.1623	2.13115	NA	NA	4.6421e-05	0.040198	2.37214e-05	0.0307854	3.15059e-05	0.033077	NA	NA	0.00840877	0.892824	0.00882853	0.888761	0.0110222	0.925489	NA	NA
SCAMP3	2.8645e-06	0.000709561	-4.6803	Pituitary	7.19175e-06	0.00314408	4.48793	Brain_Cerebellum	9.82933e-06	0.00478356	-4.42089	NA	NA	NA	1	1	1	0	3	4.07295	-2.05171	4.22663	-2.15984	-4.1623	2.13115	NA	NA	4.6421e-05	0.040198	2.37214e-05	0.0307854	3.15059e-05	0.033077	NA	NA	0.00840877	0.892824	0.00882853	0.888761	0.0113351	0.900101	NA	NA
SCAMP3	2.8645e-06	0.000709561	-4.6803	Pituitary	7.19175e-06	0.00314408	4.48793	Brain_Cortex	9.82933e-06	0.00451699	-4.42089	NA	NA	NA	1	1	1	0	3	4.07295	-2.05171	4.22663	-2.15984	-4.1623	2.13115	NA	NA	4.6421e-05	0.040198	2.37214e-05	0.0307854	3.15059e-05	0.033077	NA	NA	0.00840877	0.892824	0.00882853	0.888761	0.0113605	0.9225	NA	NA
SCAMP3	2.8645e-06	0.000709561	-4.6803	Pituitary	7.19175e-06	0.00314408	4.48793	Brain_Frontal_Cortex_BA9	9.82933e-06	0.00574267	-4.42089	NA	NA	NA	1	1	1	0	3	4.07295	-2.05171	4.22663	-2.15984	-4.1623	2.13115	NA	NA	4.6421e-05	0.040198	2.37214e-05	0.0307854	3.15059e-05	0.033077	NA	NA	0.00840877	0.892824	0.00882853	0.888761	0.013437	0.935936	NA	NA
SCAMP3	2.8645e-06	0.000709561	-4.6803	Pituitary	7.19175e-06	0.00314408	4.48793	Brain_Hippocampus	9.82933e-06	0.00500481	-4.42089	NA	NA	NA	1	1	1	0	3	4.07295	-2.05171	4.22663	-2.15984	-4.1623	2.13115	NA	NA	4.6421e-05	0.040198	2.37214e-05	0.0307854	3.15059e-05	0.033077	NA	NA	0.00840877	0.892824	0.00882853	0.888761	0.0116376	0.937888	NA	NA
SCAMP3	2.8645e-06	0.000709561	-4.6803	Pituitary	7.19175e-06	0.00314408	4.48793	Brain_Hypothalamus	9.82933e-06	0.00505686	-4.42089	NA	NA	NA	1	1	1	0	3	4.07295	-2.05171	4.22663	-2.15984	-4.1623	2.13115	NA	NA	4.6421e-05	0.040198	2.37214e-05	0.0307854	3.15059e-05	0.033077	NA	NA	0.00840877	0.892824	0.00882853	0.888761	0.0131308	0.93472	NA	NA
SCAMP3	2.8645e-06	0.000709561	-4.6803	Pituitary	7.19175e-06	0.00314408	4.48793	Brain_Nucleus_accumbens_basal_ganglia	9.82933e-06	0.00516101	4.42089	NA	NA	NA	1	1	1	0	3	4.07295	-2.05171	4.22663	-2.15984	4.1623	-2.13115	NA	NA	4.6421e-05	0.040198	2.37214e-05	0.0307854	3.15059e-05	0.033077	NA	NA	0.00840877	0.892824	0.00882853	0.888761	0.0135523	0.940309	NA	NA
SCAMP3	2.8645e-06	0.000709561	-4.6803	Pituitary	7.19175e-06	0.00314408	4.48793	Brain_Putamen_basal_ganglia	9.82933e-06	0.00397906	-4.42089	NA	NA	NA	1	1	1	0	3	4.07295	-2.05171	4.22663	-2.15984	-4.1623	2.13115	NA	NA	4.6421e-05	0.040198	2.37214e-05	0.0307854	3.15059e-05	0.033077	NA	NA	0.00840877	0.892824	0.00882853	0.888761	0.0107025	0.955911	NA	NA
SCAMP3	2.8645e-06	0.000709561	-4.6803	Pituitary	7.19175e-06	0.00314408	4.48793	Brain_Spinal_cord_cervical_c-1	9.82933e-06	0.00460222	-4.42089	NA	NA	NA	1	1	1	0	3	4.07295	-2.05171	4.22663	-2.15984	-4.1623	2.13115	NA	NA	4.6421e-05	0.040198	2.37214e-05	0.0307854	3.15059e-05	0.033077	NA	NA	0.00840877	0.892824	0.00882853	0.888761	0.0110254	0.918192	NA	NA
SCAMP3	2.8645e-06	0.000709561	-4.6803	Pituitary	7.19175e-06	0.00314408	4.48793	Brain_Substantia_nigra	9.82933e-06	0.0043797	4.42089	NA	NA	NA	1	1	1	0	3	4.07295	-2.05171	4.22663	-2.15984	4.1623	-2.13115	NA	NA	4.6421e-05	0.040198	2.37214e-05	0.0307854	3.15059e-05	0.033077	NA	NA	0.00840877	0.892824	0.00882853	0.888761	0.012028	0.960173	NA	NA
SCAMP3	2.8645e-06	0.000709561	-4.6803	Pituitary	7.19175e-06	0.00314408	4.48793	Breast_Mammary_Tissue	9.82933e-06	0.00365958	-4.42089	NA	NA	NA	1	1	1	0	3	4.07295	-2.05171	4.22663	-2.15984	-4.1623	2.13115	NA	NA	4.6421e-05	0.040198	2.37214e-05	0.0307854	3.15059e-05	0.033077	NA	NA	0.00840877	0.892824	0.00882853	0.888761	0.0096908	0.941718	NA	NA
SCAMP3	2.8645e-06	0.000709561	-4.6803	Pituitary	7.19175e-06	0.00314408	4.48793	Cells_Cultured_fibroblasts	9.82933e-06	0.00490094	-4.42089	NA	NA	NA	1	1	1	0	3	4.07295	-2.05171	4.22663	-2.15984	-4.1623	2.13115	NA	NA	4.6421e-05	0.040198	2.37214e-05	0.0307854	3.15059e-05	0.033077	NA	NA	0.00840877	0.892824	0.00882853	0.888761	0.0108527	0.942972	NA	NA
SCAMP3	2.8645e-06	0.000709561	-4.6803	Pituitary	7.19175e-06	0.00314408	4.48793	Cells_EBV-transformed_lymphocytes	9.82933e-06	0.00390375	-4.42089	NA	NA	NA	1	1	1	0	3	4.07295	-2.05171	4.22663	-2.15984	-4.1623	2.13115	NA	NA	4.6421e-05	0.040198	2.37214e-05	0.0307854	3.15059e-05	0.033077	NA	NA	0.00840877	0.892824	0.00882853	0.888761	0.0101536	0.878031	NA	NA
SCAMP3	2.8645e-06	0.000709561	-4.6803	Pituitary	7.19175e-06	0.00314408	4.48793	Colon_Sigmoid	9.82933e-06	0.00502528	4.42089	NA	NA	NA	1	1	1	0	3	4.07295	-2.05171	4.22663	-2.15984	4.1623	-2.13115	NA	NA	4.6421e-05	0.040198	2.37214e-05	0.0307854	3.15059e-05	0.033077	NA	NA	0.00840877	0.892824	0.00882853	0.888761	0.0126773	0.931451	NA	NA
SCAMP3	2.8645e-06	0.000709561	-4.6803	Pituitary	7.19175e-06	0.00314408	4.48793	Colon_Transverse	9.82933e-06	0.00506433	4.42089	NA	NA	NA	1	1	1	0	3	4.07295	-2.05171	4.22663	-2.15984	4.1623	-2.13115	NA	NA	4.6421e-05	0.040198	2.37214e-05	0.0307854	3.15059e-05	0.033077	NA	NA	0.00840877	0.892824	0.00882853	0.888761	0.0119953	0.956876	NA	NA
SCAMP3	2.8645e-06	0.000709561	-4.6803	Pituitary	7.19175e-06	0.00314408	4.48793	Esophagus_Gastroesophageal_Junction	9.82933e-06	0.00446181	-4.42089	NA	NA	NA	1	1	1	0	3	4.07295	-2.05171	4.22663	-2.15984	-4.1623	2.13115	NA	NA	4.6421e-05	0.040198	2.37214e-05	0.0307854	3.15059e-05	0.033077	NA	NA	0.00840877	0.892824	0.00882853	0.888761	0.0112718	0.968332	NA	NA
SCAMP3	2.8645e-06	0.000709561	-4.6803	Pituitary	7.19175e-06	0.00314408	4.48793	Esophagus_Mucosa	9.82933e-06	0.00436196	-4.42089	NA	NA	NA	1	1	1	0	3	4.07295	-2.05171	4.22663	-2.15984	-4.1623	2.13115	NA	NA	4.6421e-05	0.040198	2.37214e-05	0.0307854	3.15059e-05	0.033077	NA	NA	0.00840877	0.892824	0.00882853	0.888761	0.0107091	0.950834	NA	NA
SCAMP3	2.8645e-06	0.000709561	-4.6803	Pituitary	7.19175e-06	0.00314408	4.48793	Esophagus_Muscularis	9.82933e-06	0.00475966	-4.42089	NA	NA	NA	1	1	1	0	3	4.07295	-2.05171	4.22663	-2.15984	-4.1623	2.13115	NA	NA	4.6421e-05	0.040198	2.37214e-05	0.0307854	3.15059e-05	0.033077	NA	NA	0.00840877	0.892824	0.00882853	0.888761	0.010921	0.917106	NA	NA
SCAMP3	2.8645e-06	0.000709561	-4.6803	Pituitary	7.19175e-06	0.00314408	4.48793	Heart_Atrial_Appendage	9.82933e-06	0.00462945	4.42089	NA	NA	NA	1	1	1	0	3	4.07295	-2.05171	4.22663	-2.15984	4.1623	-2.13115	NA	NA	4.6421e-05	0.040198	2.37214e-05	0.0307854	3.15059e-05	0.033077	NA	NA	0.00840877	0.892824	0.00882853	0.888761	0.0115491	0.945483	NA	NA
SCAMP3	2.8645e-06	0.000709561	-4.6803	Pituitary	7.19175e-06	0.00314408	4.48793	Heart_Left_Ventricle	9.82933e-06	0.00454135	4.42089	NA	NA	NA	1	1	1	0	3	4.07295	-2.05171	4.22663	-2.15984	4.1623	-2.13115	NA	NA	4.6421e-05	0.040198	2.37214e-05	0.0307854	3.15059e-05	0.033077	NA	NA	0.00840877	0.892824	0.00882853	0.888761	0.0123877	0.949555	NA	NA
SCAMP3	2.8645e-06	0.000709561	-4.6803	Pituitary	7.19175e-06	0.00314408	4.48793	Kidney_Cortex	9.82933e-06	0.00398263	-4.42089	NA	NA	NA	1	1	1	0	3	4.07295	-2.05171	4.22663	-2.15984	-4.1623	2.13115	NA	NA	4.6421e-05	0.040198	2.37214e-05	0.0307854	3.15059e-05	0.033077	NA	NA	0.00840877	0.892824	0.00882853	0.888761	0.00999699	0.90942	NA	NA
SCAMP3	2.8645e-06	0.000709561	-4.6803	Pituitary	7.19175e-06	0.00314408	4.48793	Liver	9.82933e-06	0.00476184	-4.42089	NA	NA	NA	1	1	1	0	3	4.07295	-2.05171	4.22663	-2.15984	-4.1623	2.13115	NA	NA	4.6421e-05	0.040198	2.37214e-05	0.0307854	3.15059e-05	0.033077	NA	NA	0.00840877	0.892824	0.00882853	0.888761	0.0115466	0.912967	NA	NA
SCAMP3	2.8645e-06	0.000709561	-4.6803	Pituitary	7.19175e-06	0.00314408	4.48793	Lung	9.82933e-06	0.00334323	-4.42089	NA	NA	NA	1	1	1	0	3	4.07295	-2.05171	4.22663	-2.15984	-4.1623	2.13115	NA	NA	4.6421e-05	0.040198	2.37214e-05	0.0307854	3.15059e-05	0.033077	NA	NA	0.00840877	0.892824	0.00882853	0.888761	0.00849419	0.934625	NA	NA
SCAMP3	2.8645e-06	0.000709561	-4.6803	Pituitary	7.19175e-06	0.00314408	4.48793	Minor_Salivary_Gland	9.82933e-06	0.0042905	-4.42089	NA	NA	NA	1	1	1	0	3	4.07295	-2.05171	4.22663	-2.15984	-4.1623	2.13115	NA	NA	4.6421e-05	0.040198	2.37214e-05	0.0307854	3.15059e-05	0.033077	NA	NA	0.00840877	0.892824	0.00882853	0.888761	0.00931	0.921315	NA	NA
SCAMP3	2.8645e-06	0.000709561	-4.6803	Pituitary	7.19175e-06	0.00314408	4.48793	Muscle_Skeletal	9.82933e-06	0.00501617	4.42089	NA	NA	NA	1	1	1	0	3	4.07295	-2.05171	4.22663	-2.15984	4.1623	-2.13115	NA	NA	4.6421e-05	0.040198	2.37214e-05	0.0307854	3.15059e-05	0.033077	NA	NA	0.00840877	0.892824	0.00882853	0.888761	0.0128049	0.916932	NA	NA
SCAMP3	2.8645e-06	0.000709561	-4.6803	Pituitary	7.19175e-06	0.00314408	4.48793	Nerve_Tibial	9.82933e-06	0.00439383	4.42089	NA	NA	NA	1	1	1	0	3	4.07295	-2.05171	4.22663	-2.15984	4.1623	-2.13115	NA	NA	4.6421e-05	0.040198	2.37214e-05	0.0307854	3.15059e-05	0.033077	NA	NA	0.00840877	0.892824	0.00882853	0.888761	0.0104055	0.951315	NA	NA
SCAMP3	2.8645e-06	0.000709561	-4.6803	Pituitary	7.19175e-06	0.00314408	4.48793	Ovary	9.82933e-06	0.00445896	-4.42089	NA	NA	NA	1	1	1	0	3	4.07295	-2.05171	4.22663	-2.15984	-4.1623	2.13115	NA	NA	4.6421e-05	0.040198	2.37214e-05	0.0307854	3.15059e-05	0.033077	NA	NA	0.00840877	0.892824	0.00882853	0.888761	0.0109822	0.921128	NA	NA
SCAMP3	2.8645e-06	0.000709561	-4.6803	Pituitary	7.19175e-06	0.00314408	4.48793	Pancreas	9.82933e-06	0.00539607	4.42089	NA	NA	NA	1	1	1	0	3	4.07295	-2.05171	4.22663	-2.15984	4.1623	-2.13115	NA	NA	4.6421e-05	0.040198	2.37214e-05	0.0307854	3.15059e-05	0.033077	NA	NA	0.00840877	0.892824	0.00882853	0.888761	0.01272	0.906748	NA	NA
SCAMP3	2.8645e-06	0.000709561	-4.6803	Pituitary	7.19175e-06	0.00314408	4.48793	Pituitary	9.82933e-06	0.00481769	-4.42089	NA	NA	NA	1	1	1	0	3	4.07295	-2.05171	4.22663	-2.15984	-4.1623	2.13115	NA	NA	4.6421e-05	0.040198	2.37214e-05	0.0307854	3.15059e-05	0.033077	NA	NA	0.00840877	0.892824	0.00882853	0.888761	0.0119266	0.930406	NA	NA
SCAMP3	2.8645e-06	0.000709561	-4.6803	Pituitary	7.19175e-06	0.00314408	4.48793	Prostate	9.82933e-06	0.00471705	-4.42089	NA	NA	NA	1	1	1	0	3	4.07295	-2.05171	4.22663	-2.15984	-4.1623	2.13115	NA	NA	4.6421e-05	0.040198	2.37214e-05	0.0307854	3.15059e-05	0.033077	NA	NA	0.00840877	0.892824	0.00882853	0.888761	0.0115522	0.93741	NA	NA
SCAMP3	2.8645e-06	0.000709561	-4.6803	Pituitary	7.19175e-06	0.00314408	4.48793	Skin_Not_Sun_Exposed_Suprapubic	9.82933e-06	0.00372374	4.42089	NA	NA	NA	1	1	1	0	3	4.07295	-2.05171	4.22663	-2.15984	4.1623	-2.13115	NA	NA	4.6421e-05	0.040198	2.37214e-05	0.0307854	3.15059e-05	0.033077	NA	NA	0.00840877	0.892824	0.00882853	0.888761	0.00975498	0.93231	NA	NA
SCAMP3	2.8645e-06	0.000709561	-4.6803	Pituitary	7.19175e-06	0.00314408	4.48793	Skin_Sun_Exposed_Lower_leg	9.82933e-06	0.0040788	4.42089	NA	NA	NA	1	1	1	0	3	4.07295	-2.05171	4.22663	-2.15984	4.1623	-2.13115	NA	NA	4.6421e-05	0.040198	2.37214e-05	0.0307854	3.15059e-05	0.033077	NA	NA	0.00840877	0.892824	0.00882853	0.888761	0.00992349	0.945139	NA	NA
SCAMP3	2.8645e-06	0.000709561	-4.6803	Pituitary	7.19175e-06	0.00314408	4.48793	Small_Intestine_Terminal_Ileum	9.82933e-06	0.00493367	-4.42089	NA	NA	NA	1	1	1	0	3	4.07295	-2.05171	4.22663	-2.15984	-4.1623	2.13115	NA	NA	4.6421e-05	0.040198	2.37214e-05	0.0307854	3.15059e-05	0.033077	NA	NA	0.00840877	0.892824	0.00882853	0.888761	0.0114552	0.93497	NA	NA
SCAMP3	2.8645e-06	0.000709561	-4.6803	Pituitary	7.19175e-06	0.00314408	4.48793	Spleen	4.68873e-06	0.00232621	4.57825	NA	NA	NA	1	1	1	0	3	4.07295	-2.05171	4.22663	-2.15984	4.20345	-3.00417	NA	NA	4.6421e-05	0.040198	2.37214e-05	0.0307854	2.62876e-05	0.00266309	NA	NA	0.00840877	0.892824	0.00882853	0.888761	0.00881473	0.818853	NA	NA
SCAMP3	2.8645e-06	0.000709561	-4.6803	Pituitary	7.19175e-06	0.00314408	4.48793	Stomach	9.82933e-06	0.00449942	4.42089	NA	NA	NA	1	1	1	0	3	4.07295	-2.05171	4.22663	-2.15984	4.1623	-2.13115	NA	NA	4.6421e-05	0.040198	2.37214e-05	0.0307854	3.15059e-05	0.033077	NA	NA	0.00840877	0.892824	0.00882853	0.888761	0.0110025	0.942215	NA	NA
SCAMP3	2.8645e-06	0.000709561	-4.6803	Pituitary	7.19175e-06	0.00314408	4.48793	Testis	9.82933e-06	0.00573531	-4.42089	NA	NA	NA	1	1	1	0	3	4.07295	-2.05171	4.22663	-2.15984	-4.1623	2.13115	NA	NA	4.6421e-05	0.040198	2.37214e-05	0.0307854	3.15059e-05	0.033077	NA	NA	0.00840877	0.892824	0.00882853	0.888761	0.0135229	0.910951	NA	NA
SCAMP3	2.8645e-06	0.000709561	-4.6803	Pituitary	7.19175e-06	0.00314408	4.48793	Thyroid	9.82933e-06	0.00405026	4.42089	NA	NA	NA	1	1	1	0	3	4.07295	-2.05171	4.22663	-2.15984	4.1623	-2.13115	NA	NA	4.6421e-05	0.040198	2.37214e-05	0.0307854	3.15059e-05	0.033077	NA	NA	0.00840877	0.892824	0.00882853	0.888761	0.0102251	0.9391	NA	NA
SCAMP3	2.8645e-06	0.000709561	-4.6803	Pituitary	7.19175e-06	0.00314408	4.48793	Uterus	9.82933e-06	0.0043833	4.42089	NA	NA	NA	1	1	1	0	3	4.07295	-2.05171	4.22663	-2.15984	4.1623	-2.13115	NA	NA	4.6421e-05	0.040198	2.37214e-05	0.0307854	3.15059e-05	0.033077	NA	NA	0.00840877	0.892824	0.00882853	0.888761	0.0104946	0.945612	NA	NA
SCAMP3	2.8645e-06	0.000709561	-4.6803	Pituitary	7.19175e-06	0.00314408	4.48793	Vagina	9.82933e-06	0.00478698	4.42089	NA	NA	NA	1	1	1	0	3	4.07295	-2.05171	4.22663	-2.15984	4.1623	-2.13115	NA	NA	4.6421e-05	0.040198	2.37214e-05	0.0307854	3.15059e-05	0.033077	NA	NA	0.00840877	0.892824	0.00882853	0.888761	0.0116107	0.942258	NA	NA
SCAMP3	2.8645e-06	0.000709561	-4.6803	Pituitary	7.19175e-06	0.00314408	4.48793	Whole_Blood	9.82933e-06	0.00548621	-4.42089	NA	NA	NA	1	1	1	0	3	4.07295	-2.05171	4.22663	-2.15984	-4.1623	2.13115	NA	NA	4.6421e-05	0.040198	2.37214e-05	0.0307854	3.15059e-05	0.033077	NA	NA	0.00840877	0.892824	0.00882853	0.888761	0.0117826	0.935799	NA	NA
SCAMP3	2.8645e-06	0.000709561	-4.6803	Pituitary	7.19175e-06	0.00314408	4.48793	smultixcan	9.56324e-06	0.00388694	4.42432	NA	NA	NA	1	1	1	0	3	4.07295	-2.05171	4.22663	-2.15984	4.08153	-2.15013	NA	NA	4.6421e-05	0.040198	2.37214e-05	0.0307854	4.23138e-05	0.0314854	NA	NA	0.00840877	0.892824	0.00882853	0.888761	0.0121802	0.911496	NA	NA
SCAMP3	2.8645e-06	0.000709561	-4.6803	Small_Intestine_Terminal_Ileum	7.19175e-06	0.0041669	4.48793	Adipose_Subcutaneous	9.82933e-06	0.0040347	4.42089	NA	NA	NA	1	1	1	0	3	4.07295	-2.05171	4.22663	-2.15984	4.1623	-2.13115	NA	NA	4.6421e-05	0.040198	2.37214e-05	0.0307854	3.15059e-05	0.033077	NA	NA	0.00840877	0.892824	0.0109501	0.880054	0.00962241	0.904167	NA	NA
SCAMP3	2.8645e-06	0.000709561	-4.6803	Small_Intestine_Terminal_Ileum	7.19175e-06	0.0041669	4.48793	Adipose_Visceral_Omentum	9.82933e-06	0.00400607	-4.42089	NA	NA	NA	1	1	1	0	3	4.07295	-2.05171	4.22663	-2.15984	-4.1623	2.13115	NA	NA	4.6421e-05	0.040198	2.37214e-05	0.0307854	3.15059e-05	0.033077	NA	NA	0.00840877	0.892824	0.0109501	0.880054	0.00992377	0.9166	NA	NA
SCAMP3	2.8645e-06	0.000709561	-4.6803	Small_Intestine_Terminal_Ileum	7.19175e-06	0.0041669	4.48793	Adrenal_Gland	9.82933e-06	0.00567574	4.42089	NA	NA	NA	1	1	1	0	3	4.07295	-2.05171	4.22663	-2.15984	4.1623	-2.13115	NA	NA	4.6421e-05	0.040198	2.37214e-05	0.0307854	3.15059e-05	0.033077	NA	NA	0.00840877	0.892824	0.0109501	0.880054	0.0128633	0.905683	NA	NA
SCAMP3	2.8645e-06	0.000709561	-4.6803	Small_Intestine_Terminal_Ileum	7.19175e-06	0.0041669	4.48793	Artery_Aorta	9.82933e-06	0.00411849	4.42089	NA	NA	NA	1	1	1	0	3	4.07295	-2.05171	4.22663	-2.15984	4.1623	-2.13115	NA	NA	4.6421e-05	0.040198	2.37214e-05	0.0307854	3.15059e-05	0.033077	NA	NA	0.00840877	0.892824	0.0109501	0.880054	0.0112858	0.942086	NA	NA
SCAMP3	2.8645e-06	0.000709561	-4.6803	Small_Intestine_Terminal_Ileum	7.19175e-06	0.0041669	4.48793	Artery_Coronary	9.82933e-06	0.00464496	-4.42089	NA	NA	NA	1	1	1	0	3	4.07295	-2.05171	4.22663	-2.15984	-4.1623	2.13115	NA	NA	4.6421e-05	0.040198	2.37214e-05	0.0307854	3.15059e-05	0.033077	NA	NA	0.00840877	0.892824	0.0109501	0.880054	0.011206	0.952517	NA	NA
SCAMP3	2.8645e-06	0.000709561	-4.6803	Small_Intestine_Terminal_Ileum	7.19175e-06	0.0041669	4.48793	Artery_Tibial	9.82933e-06	0.00455127	-4.42089	NA	NA	NA	1	1	1	0	3	4.07295	-2.05171	4.22663	-2.15984	-4.1623	2.13115	NA	NA	4.6421e-05	0.040198	2.37214e-05	0.0307854	3.15059e-05	0.033077	NA	NA	0.00840877	0.892824	0.0109501	0.880054	0.010958	0.945701	NA	NA
SCAMP3	2.8645e-06	0.000709561	-4.6803	Small_Intestine_Terminal_Ileum	7.19175e-06	0.0041669	4.48793	Brain_Amygdala	9.82933e-06	0.00413524	-4.42089	NA	NA	NA	1	1	1	0	3	4.07295	-2.05171	4.22663	-2.15984	-4.1623	2.13115	NA	NA	4.6421e-05	0.040198	2.37214e-05	0.0307854	3.15059e-05	0.033077	NA	NA	0.00840877	0.892824	0.0109501	0.880054	0.011288	0.960002	NA	NA
SCAMP3	2.8645e-06	0.000709561	-4.6803	Small_Intestine_Terminal_Ileum	7.19175e-06	0.0041669	4.48793	Brain_Anterior_cingulate_cortex_BA24	9.82933e-06	0.00494572	-4.42089	NA	NA	NA	1	1	1	0	3	4.07295	-2.05171	4.22663	-2.15984	-4.1623	2.13115	NA	NA	4.6421e-05	0.040198	2.37214e-05	0.0307854	3.15059e-05	0.033077	NA	NA	0.00840877	0.892824	0.0109501	0.880054	0.0125576	0.961227	NA	NA
SCAMP3	2.8645e-06	0.000709561	-4.6803	Small_Intestine_Terminal_Ileum	7.19175e-06	0.0041669	4.48793	Brain_Caudate_basal_ganglia	9.82933e-06	0.00495739	-4.42089	NA	NA	NA	1	1	1	0	3	4.07295	-2.05171	4.22663	-2.15984	-4.1623	2.13115	NA	NA	4.6421e-05	0.040198	2.37214e-05	0.0307854	3.15059e-05	0.033077	NA	NA	0.00840877	0.892824	0.0109501	0.880054	0.0120911	0.954258	NA	NA
SCAMP3	2.8645e-06	0.000709561	-4.6803	Small_Intestine_Terminal_Ileum	7.19175e-06	0.0041669	4.48793	Brain_Cerebellar_Hemisphere	9.82933e-06	0.00443737	-4.42089	NA	NA	NA	1	1	1	0	3	4.07295	-2.05171	4.22663	-2.15984	-4.1623	2.13115	NA	NA	4.6421e-05	0.040198	2.37214e-05	0.0307854	3.15059e-05	0.033077	NA	NA	0.00840877	0.892824	0.0109501	0.880054	0.0110222	0.925489	NA	NA
SCAMP3	2.8645e-06	0.000709561	-4.6803	Small_Intestine_Terminal_Ileum	7.19175e-06	0.0041669	4.48793	Brain_Cerebellum	9.82933e-06	0.00478356	-4.42089	NA	NA	NA	1	1	1	0	3	4.07295	-2.05171	4.22663	-2.15984	-4.1623	2.13115	NA	NA	4.6421e-05	0.040198	2.37214e-05	0.0307854	3.15059e-05	0.033077	NA	NA	0.00840877	0.892824	0.0109501	0.880054	0.0113351	0.900101	NA	NA
SCAMP3	2.8645e-06	0.000709561	-4.6803	Small_Intestine_Terminal_Ileum	7.19175e-06	0.0041669	4.48793	Brain_Cortex	9.82933e-06	0.00451699	-4.42089	NA	NA	NA	1	1	1	0	3	4.07295	-2.05171	4.22663	-2.15984	-4.1623	2.13115	NA	NA	4.6421e-05	0.040198	2.37214e-05	0.0307854	3.15059e-05	0.033077	NA	NA	0.00840877	0.892824	0.0109501	0.880054	0.0113605	0.9225	NA	NA
SCAMP3	2.8645e-06	0.000709561	-4.6803	Small_Intestine_Terminal_Ileum	7.19175e-06	0.0041669	4.48793	Brain_Frontal_Cortex_BA9	9.82933e-06	0.00574267	-4.42089	NA	NA	NA	1	1	1	0	3	4.07295	-2.05171	4.22663	-2.15984	-4.1623	2.13115	NA	NA	4.6421e-05	0.040198	2.37214e-05	0.0307854	3.15059e-05	0.033077	NA	NA	0.00840877	0.892824	0.0109501	0.880054	0.013437	0.935936	NA	NA
SCAMP3	2.8645e-06	0.000709561	-4.6803	Small_Intestine_Terminal_Ileum	7.19175e-06	0.0041669	4.48793	Brain_Hippocampus	9.82933e-06	0.00500481	-4.42089	NA	NA	NA	1	1	1	0	3	4.07295	-2.05171	4.22663	-2.15984	-4.1623	2.13115	NA	NA	4.6421e-05	0.040198	2.37214e-05	0.0307854	3.15059e-05	0.033077	NA	NA	0.00840877	0.892824	0.0109501	0.880054	0.0116376	0.937888	NA	NA
SCAMP3	2.8645e-06	0.000709561	-4.6803	Small_Intestine_Terminal_Ileum	7.19175e-06	0.0041669	4.48793	Brain_Hypothalamus	9.82933e-06	0.00505686	-4.42089	NA	NA	NA	1	1	1	0	3	4.07295	-2.05171	4.22663	-2.15984	-4.1623	2.13115	NA	NA	4.6421e-05	0.040198	2.37214e-05	0.0307854	3.15059e-05	0.033077	NA	NA	0.00840877	0.892824	0.0109501	0.880054	0.0131308	0.93472	NA	NA
SCAMP3	2.8645e-06	0.000709561	-4.6803	Small_Intestine_Terminal_Ileum	7.19175e-06	0.0041669	4.48793	Brain_Nucleus_accumbens_basal_ganglia	9.82933e-06	0.00516101	4.42089	NA	NA	NA	1	1	1	0	3	4.07295	-2.05171	4.22663	-2.15984	4.1623	-2.13115	NA	NA	4.6421e-05	0.040198	2.37214e-05	0.0307854	3.15059e-05	0.033077	NA	NA	0.00840877	0.892824	0.0109501	0.880054	0.0135523	0.940309	NA	NA
SCAMP3	2.8645e-06	0.000709561	-4.6803	Small_Intestine_Terminal_Ileum	7.19175e-06	0.0041669	4.48793	Brain_Putamen_basal_ganglia	9.82933e-06	0.00397906	-4.42089	NA	NA	NA	1	1	1	0	3	4.07295	-2.05171	4.22663	-2.15984	-4.1623	2.13115	NA	NA	4.6421e-05	0.040198	2.37214e-05	0.0307854	3.15059e-05	0.033077	NA	NA	0.00840877	0.892824	0.0109501	0.880054	0.0107025	0.955911	NA	NA
SCAMP3	2.8645e-06	0.000709561	-4.6803	Small_Intestine_Terminal_Ileum	7.19175e-06	0.0041669	4.48793	Brain_Spinal_cord_cervical_c-1	9.82933e-06	0.00460222	-4.42089	NA	NA	NA	1	1	1	0	3	4.07295	-2.05171	4.22663	-2.15984	-4.1623	2.13115	NA	NA	4.6421e-05	0.040198	2.37214e-05	0.0307854	3.15059e-05	0.033077	NA	NA	0.00840877	0.892824	0.0109501	0.880054	0.0110254	0.918192	NA	NA
SCAMP3	2.8645e-06	0.000709561	-4.6803	Small_Intestine_Terminal_Ileum	7.19175e-06	0.0041669	4.48793	Brain_Substantia_nigra	9.82933e-06	0.0043797	4.42089	NA	NA	NA	1	1	1	0	3	4.07295	-2.05171	4.22663	-2.15984	4.1623	-2.13115	NA	NA	4.6421e-05	0.040198	2.37214e-05	0.0307854	3.15059e-05	0.033077	NA	NA	0.00840877	0.892824	0.0109501	0.880054	0.012028	0.960173	NA	NA
SCAMP3	2.8645e-06	0.000709561	-4.6803	Small_Intestine_Terminal_Ileum	7.19175e-06	0.0041669	4.48793	Breast_Mammary_Tissue	9.82933e-06	0.00365958	-4.42089	NA	NA	NA	1	1	1	0	3	4.07295	-2.05171	4.22663	-2.15984	-4.1623	2.13115	NA	NA	4.6421e-05	0.040198	2.37214e-05	0.0307854	3.15059e-05	0.033077	NA	NA	0.00840877	0.892824	0.0109501	0.880054	0.0096908	0.941718	NA	NA
SCAMP3	2.8645e-06	0.000709561	-4.6803	Small_Intestine_Terminal_Ileum	7.19175e-06	0.0041669	4.48793	Cells_Cultured_fibroblasts	9.82933e-06	0.00490094	-4.42089	NA	NA	NA	1	1	1	0	3	4.07295	-2.05171	4.22663	-2.15984	-4.1623	2.13115	NA	NA	4.6421e-05	0.040198	2.37214e-05	0.0307854	3.15059e-05	0.033077	NA	NA	0.00840877	0.892824	0.0109501	0.880054	0.0108527	0.942972	NA	NA
SCAMP3	2.8645e-06	0.000709561	-4.6803	Small_Intestine_Terminal_Ileum	7.19175e-06	0.0041669	4.48793	Cells_EBV-transformed_lymphocytes	9.82933e-06	0.00390375	-4.42089	NA	NA	NA	1	1	1	0	3	4.07295	-2.05171	4.22663	-2.15984	-4.1623	2.13115	NA	NA	4.6421e-05	0.040198	2.37214e-05	0.0307854	3.15059e-05	0.033077	NA	NA	0.00840877	0.892824	0.0109501	0.880054	0.0101536	0.878031	NA	NA
SCAMP3	2.8645e-06	0.000709561	-4.6803	Small_Intestine_Terminal_Ileum	7.19175e-06	0.0041669	4.48793	Colon_Sigmoid	9.82933e-06	0.00502528	4.42089	NA	NA	NA	1	1	1	0	3	4.07295	-2.05171	4.22663	-2.15984	4.1623	-2.13115	NA	NA	4.6421e-05	0.040198	2.37214e-05	0.0307854	3.15059e-05	0.033077	NA	NA	0.00840877	0.892824	0.0109501	0.880054	0.0126773	0.931451	NA	NA
SCAMP3	2.8645e-06	0.000709561	-4.6803	Small_Intestine_Terminal_Ileum	7.19175e-06	0.0041669	4.48793	Colon_Transverse	9.82933e-06	0.00506433	4.42089	NA	NA	NA	1	1	1	0	3	4.07295	-2.05171	4.22663	-2.15984	4.1623	-2.13115	NA	NA	4.6421e-05	0.040198	2.37214e-05	0.0307854	3.15059e-05	0.033077	NA	NA	0.00840877	0.892824	0.0109501	0.880054	0.0119953	0.956876	NA	NA
SCAMP3	2.8645e-06	0.000709561	-4.6803	Small_Intestine_Terminal_Ileum	7.19175e-06	0.0041669	4.48793	Esophagus_Gastroesophageal_Junction	9.82933e-06	0.00446181	-4.42089	NA	NA	NA	1	1	1	0	3	4.07295	-2.05171	4.22663	-2.15984	-4.1623	2.13115	NA	NA	4.6421e-05	0.040198	2.37214e-05	0.0307854	3.15059e-05	0.033077	NA	NA	0.00840877	0.892824	0.0109501	0.880054	0.0112718	0.968332	NA	NA
SCAMP3	2.8645e-06	0.000709561	-4.6803	Small_Intestine_Terminal_Ileum	7.19175e-06	0.0041669	4.48793	Esophagus_Mucosa	9.82933e-06	0.00436196	-4.42089	NA	NA	NA	1	1	1	0	3	4.07295	-2.05171	4.22663	-2.15984	-4.1623	2.13115	NA	NA	4.6421e-05	0.040198	2.37214e-05	0.0307854	3.15059e-05	0.033077	NA	NA	0.00840877	0.892824	0.0109501	0.880054	0.0107091	0.950834	NA	NA
SCAMP3	2.8645e-06	0.000709561	-4.6803	Small_Intestine_Terminal_Ileum	7.19175e-06	0.0041669	4.48793	Esophagus_Muscularis	9.82933e-06	0.00475966	-4.42089	NA	NA	NA	1	1	1	0	3	4.07295	-2.05171	4.22663	-2.15984	-4.1623	2.13115	NA	NA	4.6421e-05	0.040198	2.37214e-05	0.0307854	3.15059e-05	0.033077	NA	NA	0.00840877	0.892824	0.0109501	0.880054	0.010921	0.917106	NA	NA
SCAMP3	2.8645e-06	0.000709561	-4.6803	Small_Intestine_Terminal_Ileum	7.19175e-06	0.0041669	4.48793	Heart_Atrial_Appendage	9.82933e-06	0.00462945	4.42089	NA	NA	NA	1	1	1	0	3	4.07295	-2.05171	4.22663	-2.15984	4.1623	-2.13115	NA	NA	4.6421e-05	0.040198	2.37214e-05	0.0307854	3.15059e-05	0.033077	NA	NA	0.00840877	0.892824	0.0109501	0.880054	0.0115491	0.945483	NA	NA
SCAMP3	2.8645e-06	0.000709561	-4.6803	Small_Intestine_Terminal_Ileum	7.19175e-06	0.0041669	4.48793	Heart_Left_Ventricle	9.82933e-06	0.00454135	4.42089	NA	NA	NA	1	1	1	0	3	4.07295	-2.05171	4.22663	-2.15984	4.1623	-2.13115	NA	NA	4.6421e-05	0.040198	2.37214e-05	0.0307854	3.15059e-05	0.033077	NA	NA	0.00840877	0.892824	0.0109501	0.880054	0.0123877	0.949555	NA	NA
SCAMP3	2.8645e-06	0.000709561	-4.6803	Small_Intestine_Terminal_Ileum	7.19175e-06	0.0041669	4.48793	Kidney_Cortex	9.82933e-06	0.00398263	-4.42089	NA	NA	NA	1	1	1	0	3	4.07295	-2.05171	4.22663	-2.15984	-4.1623	2.13115	NA	NA	4.6421e-05	0.040198	2.37214e-05	0.0307854	3.15059e-05	0.033077	NA	NA	0.00840877	0.892824	0.0109501	0.880054	0.00999699	0.90942	NA	NA
SCAMP3	2.8645e-06	0.000709561	-4.6803	Small_Intestine_Terminal_Ileum	7.19175e-06	0.0041669	4.48793	Liver	9.82933e-06	0.00476184	-4.42089	NA	NA	NA	1	1	1	0	3	4.07295	-2.05171	4.22663	-2.15984	-4.1623	2.13115	NA	NA	4.6421e-05	0.040198	2.37214e-05	0.0307854	3.15059e-05	0.033077	NA	NA	0.00840877	0.892824	0.0109501	0.880054	0.0115466	0.912967	NA	NA
SCAMP3	2.8645e-06	0.000709561	-4.6803	Small_Intestine_Terminal_Ileum	7.19175e-06	0.0041669	4.48793	Lung	9.82933e-06	0.00334323	-4.42089	NA	NA	NA	1	1	1	0	3	4.07295	-2.05171	4.22663	-2.15984	-4.1623	2.13115	NA	NA	4.6421e-05	0.040198	2.37214e-05	0.0307854	3.15059e-05	0.033077	NA	NA	0.00840877	0.892824	0.0109501	0.880054	0.00849419	0.934625	NA	NA
SCAMP3	2.8645e-06	0.000709561	-4.6803	Small_Intestine_Terminal_Ileum	7.19175e-06	0.0041669	4.48793	Minor_Salivary_Gland	9.82933e-06	0.0042905	-4.42089	NA	NA	NA	1	1	1	0	3	4.07295	-2.05171	4.22663	-2.15984	-4.1623	2.13115	NA	NA	4.6421e-05	0.040198	2.37214e-05	0.0307854	3.15059e-05	0.033077	NA	NA	0.00840877	0.892824	0.0109501	0.880054	0.00931	0.921315	NA	NA
SCAMP3	2.8645e-06	0.000709561	-4.6803	Small_Intestine_Terminal_Ileum	7.19175e-06	0.0041669	4.48793	Muscle_Skeletal	9.82933e-06	0.00501617	4.42089	NA	NA	NA	1	1	1	0	3	4.07295	-2.05171	4.22663	-2.15984	4.1623	-2.13115	NA	NA	4.6421e-05	0.040198	2.37214e-05	0.0307854	3.15059e-05	0.033077	NA	NA	0.00840877	0.892824	0.0109501	0.880054	0.0128049	0.916932	NA	NA
SCAMP3	2.8645e-06	0.000709561	-4.6803	Small_Intestine_Terminal_Ileum	7.19175e-06	0.0041669	4.48793	Nerve_Tibial	9.82933e-06	0.00439383	4.42089	NA	NA	NA	1	1	1	0	3	4.07295	-2.05171	4.22663	-2.15984	4.1623	-2.13115	NA	NA	4.6421e-05	0.040198	2.37214e-05	0.0307854	3.15059e-05	0.033077	NA	NA	0.00840877	0.892824	0.0109501	0.880054	0.0104055	0.951315	NA	NA
SCAMP3	2.8645e-06	0.000709561	-4.6803	Small_Intestine_Terminal_Ileum	7.19175e-06	0.0041669	4.48793	Ovary	9.82933e-06	0.00445896	-4.42089	NA	NA	NA	1	1	1	0	3	4.07295	-2.05171	4.22663	-2.15984	-4.1623	2.13115	NA	NA	4.6421e-05	0.040198	2.37214e-05	0.0307854	3.15059e-05	0.033077	NA	NA	0.00840877	0.892824	0.0109501	0.880054	0.0109822	0.921128	NA	NA
SCAMP3	2.8645e-06	0.000709561	-4.6803	Small_Intestine_Terminal_Ileum	7.19175e-06	0.0041669	4.48793	Pancreas	9.82933e-06	0.00539607	4.42089	NA	NA	NA	1	1	1	0	3	4.07295	-2.05171	4.22663	-2.15984	4.1623	-2.13115	NA	NA	4.6421e-05	0.040198	2.37214e-05	0.0307854	3.15059e-05	0.033077	NA	NA	0.00840877	0.892824	0.0109501	0.880054	0.01272	0.906748	NA	NA
SCAMP3	2.8645e-06	0.000709561	-4.6803	Small_Intestine_Terminal_Ileum	7.19175e-06	0.0041669	4.48793	Pituitary	9.82933e-06	0.00481769	-4.42089	NA	NA	NA	1	1	1	0	3	4.07295	-2.05171	4.22663	-2.15984	-4.1623	2.13115	NA	NA	4.6421e-05	0.040198	2.37214e-05	0.0307854	3.15059e-05	0.033077	NA	NA	0.00840877	0.892824	0.0109501	0.880054	0.0119266	0.930406	NA	NA
SCAMP3	2.8645e-06	0.000709561	-4.6803	Small_Intestine_Terminal_Ileum	7.19175e-06	0.0041669	4.48793	Prostate	9.82933e-06	0.00471705	-4.42089	NA	NA	NA	1	1	1	0	3	4.07295	-2.05171	4.22663	-2.15984	-4.1623	2.13115	NA	NA	4.6421e-05	0.040198	2.37214e-05	0.0307854	3.15059e-05	0.033077	NA	NA	0.00840877	0.892824	0.0109501	0.880054	0.0115522	0.93741	NA	NA
SCAMP3	2.8645e-06	0.000709561	-4.6803	Small_Intestine_Terminal_Ileum	7.19175e-06	0.0041669	4.48793	Skin_Not_Sun_Exposed_Suprapubic	9.82933e-06	0.00372374	4.42089	NA	NA	NA	1	1	1	0	3	4.07295	-2.05171	4.22663	-2.15984	4.1623	-2.13115	NA	NA	4.6421e-05	0.040198	2.37214e-05	0.0307854	3.15059e-05	0.033077	NA	NA	0.00840877	0.892824	0.0109501	0.880054	0.00975498	0.93231	NA	NA
SCAMP3	2.8645e-06	0.000709561	-4.6803	Small_Intestine_Terminal_Ileum	7.19175e-06	0.0041669	4.48793	Skin_Sun_Exposed_Lower_leg	9.82933e-06	0.0040788	4.42089	NA	NA	NA	1	1	1	0	3	4.07295	-2.05171	4.22663	-2.15984	4.1623	-2.13115	NA	NA	4.6421e-05	0.040198	2.37214e-05	0.0307854	3.15059e-05	0.033077	NA	NA	0.00840877	0.892824	0.0109501	0.880054	0.00992349	0.945139	NA	NA
SCAMP3	2.8645e-06	0.000709561	-4.6803	Small_Intestine_Terminal_Ileum	7.19175e-06	0.0041669	4.48793	Small_Intestine_Terminal_Ileum	9.82933e-06	0.00493367	-4.42089	NA	NA	NA	1	1	1	0	3	4.07295	-2.05171	4.22663	-2.15984	-4.1623	2.13115	NA	NA	4.6421e-05	0.040198	2.37214e-05	0.0307854	3.15059e-05	0.033077	NA	NA	0.00840877	0.892824	0.0109501	0.880054	0.0114552	0.93497	NA	NA
SCAMP3	2.8645e-06	0.000709561	-4.6803	Small_Intestine_Terminal_Ileum	7.19175e-06	0.0041669	4.48793	Spleen	4.68873e-06	0.00232621	4.57825	NA	NA	NA	1	1	1	0	3	4.07295	-2.05171	4.22663	-2.15984	4.20345	-3.00417	NA	NA	4.6421e-05	0.040198	2.37214e-05	0.0307854	2.62876e-05	0.00266309	NA	NA	0.00840877	0.892824	0.0109501	0.880054	0.00881473	0.818853	NA	NA
SCAMP3	2.8645e-06	0.000709561	-4.6803	Small_Intestine_Terminal_Ileum	7.19175e-06	0.0041669	4.48793	Stomach	9.82933e-06	0.00449942	4.42089	NA	NA	NA	1	1	1	0	3	4.07295	-2.05171	4.22663	-2.15984	4.1623	-2.13115	NA	NA	4.6421e-05	0.040198	2.37214e-05	0.0307854	3.15059e-05	0.033077	NA	NA	0.00840877	0.892824	0.0109501	0.880054	0.0110025	0.942215	NA	NA
SCAMP3	2.8645e-06	0.000709561	-4.6803	Small_Intestine_Terminal_Ileum	7.19175e-06	0.0041669	4.48793	Testis	9.82933e-06	0.00573531	-4.42089	NA	NA	NA	1	1	1	0	3	4.07295	-2.05171	4.22663	-2.15984	-4.1623	2.13115	NA	NA	4.6421e-05	0.040198	2.37214e-05	0.0307854	3.15059e-05	0.033077	NA	NA	0.00840877	0.892824	0.0109501	0.880054	0.0135229	0.910951	NA	NA
SCAMP3	2.8645e-06	0.000709561	-4.6803	Small_Intestine_Terminal_Ileum	7.19175e-06	0.0041669	4.48793	Thyroid	9.82933e-06	0.00405026	4.42089	NA	NA	NA	1	1	1	0	3	4.07295	-2.05171	4.22663	-2.15984	4.1623	-2.13115	NA	NA	4.6421e-05	0.040198	2.37214e-05	0.0307854	3.15059e-05	0.033077	NA	NA	0.00840877	0.892824	0.0109501	0.880054	0.0102251	0.9391	NA	NA
SCAMP3	2.8645e-06	0.000709561	-4.6803	Small_Intestine_Terminal_Ileum	7.19175e-06	0.0041669	4.48793	Uterus	9.82933e-06	0.0043833	4.42089	NA	NA	NA	1	1	1	0	3	4.07295	-2.05171	4.22663	-2.15984	4.1623	-2.13115	NA	NA	4.6421e-05	0.040198	2.37214e-05	0.0307854	3.15059e-05	0.033077	NA	NA	0.00840877	0.892824	0.0109501	0.880054	0.0104946	0.945612	NA	NA
SCAMP3	2.8645e-06	0.000709561	-4.6803	Small_Intestine_Terminal_Ileum	7.19175e-06	0.0041669	4.48793	Vagina	9.82933e-06	0.00478698	4.42089	NA	NA	NA	1	1	1	0	3	4.07295	-2.05171	4.22663	-2.15984	4.1623	-2.13115	NA	NA	4.6421e-05	0.040198	2.37214e-05	0.0307854	3.15059e-05	0.033077	NA	NA	0.00840877	0.892824	0.0109501	0.880054	0.0116107	0.942258	NA	NA
SCAMP3	2.8645e-06	0.000709561	-4.6803	Small_Intestine_Terminal_Ileum	7.19175e-06	0.0041669	4.48793	Whole_Blood	9.82933e-06	0.00548621	-4.42089	NA	NA	NA	1	1	1	0	3	4.07295	-2.05171	4.22663	-2.15984	-4.1623	2.13115	NA	NA	4.6421e-05	0.040198	2.37214e-05	0.0307854	3.15059e-05	0.033077	NA	NA	0.00840877	0.892824	0.0109501	0.880054	0.0117826	0.935799	NA	NA
SCAMP3	2.8645e-06	0.000709561	-4.6803	Small_Intestine_Terminal_Ileum	7.19175e-06	0.0041669	4.48793	smultixcan	9.56324e-06	0.00388694	4.42432	NA	NA	NA	1	1	1	0	3	4.07295	-2.05171	4.22663	-2.15984	4.08153	-2.15013	NA	NA	4.6421e-05	0.040198	2.37214e-05	0.0307854	4.23138e-05	0.0314854	NA	NA	0.00840877	0.892824	0.0109501	0.880054	0.0121802	0.911496	NA	NA
SCAMP3	2.8645e-06	0.000709561	-4.6803	Testis	7.19175e-06	0.00329644	4.48793	Adipose_Subcutaneous	9.82933e-06	0.0040347	4.42089	NA	NA	NA	1	1	1	0	3	4.07295	-2.05171	4.22663	-2.15984	4.1623	-2.13115	NA	NA	4.6421e-05	0.040198	2.37214e-05	0.0307854	3.15059e-05	0.033077	NA	NA	0.00840877	0.892824	0.00997002	0.911655	0.00962241	0.904167	NA	NA
SCAMP3	2.8645e-06	0.000709561	-4.6803	Testis	7.19175e-06	0.00329644	4.48793	Adipose_Visceral_Omentum	9.82933e-06	0.00400607	-4.42089	NA	NA	NA	1	1	1	0	3	4.07295	-2.05171	4.22663	-2.15984	-4.1623	2.13115	NA	NA	4.6421e-05	0.040198	2.37214e-05	0.0307854	3.15059e-05	0.033077	NA	NA	0.00840877	0.892824	0.00997002	0.911655	0.00992377	0.9166	NA	NA
SCAMP3	2.8645e-06	0.000709561	-4.6803	Testis	7.19175e-06	0.00329644	4.48793	Adrenal_Gland	9.82933e-06	0.00567574	4.42089	NA	NA	NA	1	1	1	0	3	4.07295	-2.05171	4.22663	-2.15984	4.1623	-2.13115	NA	NA	4.6421e-05	0.040198	2.37214e-05	0.0307854	3.15059e-05	0.033077	NA	NA	0.00840877	0.892824	0.00997002	0.911655	0.0128633	0.905683	NA	NA
SCAMP3	2.8645e-06	0.000709561	-4.6803	Testis	7.19175e-06	0.00329644	4.48793	Artery_Aorta	9.82933e-06	0.00411849	4.42089	NA	NA	NA	1	1	1	0	3	4.07295	-2.05171	4.22663	-2.15984	4.1623	-2.13115	NA	NA	4.6421e-05	0.040198	2.37214e-05	0.0307854	3.15059e-05	0.033077	NA	NA	0.00840877	0.892824	0.00997002	0.911655	0.0112858	0.942086	NA	NA
SCAMP3	2.8645e-06	0.000709561	-4.6803	Testis	7.19175e-06	0.00329644	4.48793	Artery_Coronary	9.82933e-06	0.00464496	-4.42089	NA	NA	NA	1	1	1	0	3	4.07295	-2.05171	4.22663	-2.15984	-4.1623	2.13115	NA	NA	4.6421e-05	0.040198	2.37214e-05	0.0307854	3.15059e-05	0.033077	NA	NA	0.00840877	0.892824	0.00997002	0.911655	0.011206	0.952517	NA	NA
SCAMP3	2.8645e-06	0.000709561	-4.6803	Testis	7.19175e-06	0.00329644	4.48793	Artery_Tibial	9.82933e-06	0.00455127	-4.42089	NA	NA	NA	1	1	1	0	3	4.07295	-2.05171	4.22663	-2.15984	-4.1623	2.13115	NA	NA	4.6421e-05	0.040198	2.37214e-05	0.0307854	3.15059e-05	0.033077	NA	NA	0.00840877	0.892824	0.00997002	0.911655	0.010958	0.945701	NA	NA
SCAMP3	2.8645e-06	0.000709561	-4.6803	Testis	7.19175e-06	0.00329644	4.48793	Brain_Amygdala	9.82933e-06	0.00413524	-4.42089	NA	NA	NA	1	1	1	0	3	4.07295	-2.05171	4.22663	-2.15984	-4.1623	2.13115	NA	NA	4.6421e-05	0.040198	2.37214e-05	0.0307854	3.15059e-05	0.033077	NA	NA	0.00840877	0.892824	0.00997002	0.911655	0.011288	0.960002	NA	NA
SCAMP3	2.8645e-06	0.000709561	-4.6803	Testis	7.19175e-06	0.00329644	4.48793	Brain_Anterior_cingulate_cortex_BA24	9.82933e-06	0.00494572	-4.42089	NA	NA	NA	1	1	1	0	3	4.07295	-2.05171	4.22663	-2.15984	-4.1623	2.13115	NA	NA	4.6421e-05	0.040198	2.37214e-05	0.0307854	3.15059e-05	0.033077	NA	NA	0.00840877	0.892824	0.00997002	0.911655	0.0125576	0.961227	NA	NA
SCAMP3	2.8645e-06	0.000709561	-4.6803	Testis	7.19175e-06	0.00329644	4.48793	Brain_Caudate_basal_ganglia	9.82933e-06	0.00495739	-4.42089	NA	NA	NA	1	1	1	0	3	4.07295	-2.05171	4.22663	-2.15984	-4.1623	2.13115	NA	NA	4.6421e-05	0.040198	2.37214e-05	0.0307854	3.15059e-05	0.033077	NA	NA	0.00840877	0.892824	0.00997002	0.911655	0.0120911	0.954258	NA	NA
SCAMP3	2.8645e-06	0.000709561	-4.6803	Testis	7.19175e-06	0.00329644	4.48793	Brain_Cerebellar_Hemisphere	9.82933e-06	0.00443737	-4.42089	NA	NA	NA	1	1	1	0	3	4.07295	-2.05171	4.22663	-2.15984	-4.1623	2.13115	NA	NA	4.6421e-05	0.040198	2.37214e-05	0.0307854	3.15059e-05	0.033077	NA	NA	0.00840877	0.892824	0.00997002	0.911655	0.0110222	0.925489	NA	NA
SCAMP3	2.8645e-06	0.000709561	-4.6803	Testis	7.19175e-06	0.00329644	4.48793	Brain_Cerebellum	9.82933e-06	0.00478356	-4.42089	NA	NA	NA	1	1	1	0	3	4.07295	-2.05171	4.22663	-2.15984	-4.1623	2.13115	NA	NA	4.6421e-05	0.040198	2.37214e-05	0.0307854	3.15059e-05	0.033077	NA	NA	0.00840877	0.892824	0.00997002	0.911655	0.0113351	0.900101	NA	NA
SCAMP3	2.8645e-06	0.000709561	-4.6803	Testis	7.19175e-06	0.00329644	4.48793	Brain_Cortex	9.82933e-06	0.00451699	-4.42089	NA	NA	NA	1	1	1	0	3	4.07295	-2.05171	4.22663	-2.15984	-4.1623	2.13115	NA	NA	4.6421e-05	0.040198	2.37214e-05	0.0307854	3.15059e-05	0.033077	NA	NA	0.00840877	0.892824	0.00997002	0.911655	0.0113605	0.9225	NA	NA
SCAMP3	2.8645e-06	0.000709561	-4.6803	Testis	7.19175e-06	0.00329644	4.48793	Brain_Frontal_Cortex_BA9	9.82933e-06	0.00574267	-4.42089	NA	NA	NA	1	1	1	0	3	4.07295	-2.05171	4.22663	-2.15984	-4.1623	2.13115	NA	NA	4.6421e-05	0.040198	2.37214e-05	0.0307854	3.15059e-05	0.033077	NA	NA	0.00840877	0.892824	0.00997002	0.911655	0.013437	0.935936	NA	NA
SCAMP3	2.8645e-06	0.000709561	-4.6803	Testis	7.19175e-06	0.00329644	4.48793	Brain_Hippocampus	9.82933e-06	0.00500481	-4.42089	NA	NA	NA	1	1	1	0	3	4.07295	-2.05171	4.22663	-2.15984	-4.1623	2.13115	NA	NA	4.6421e-05	0.040198	2.37214e-05	0.0307854	3.15059e-05	0.033077	NA	NA	0.00840877	0.892824	0.00997002	0.911655	0.0116376	0.937888	NA	NA
SCAMP3	2.8645e-06	0.000709561	-4.6803	Testis	7.19175e-06	0.00329644	4.48793	Brain_Hypothalamus	9.82933e-06	0.00505686	-4.42089	NA	NA	NA	1	1	1	0	3	4.07295	-2.05171	4.22663	-2.15984	-4.1623	2.13115	NA	NA	4.6421e-05	0.040198	2.37214e-05	0.0307854	3.15059e-05	0.033077	NA	NA	0.00840877	0.892824	0.00997002	0.911655	0.0131308	0.93472	NA	NA
SCAMP3	2.8645e-06	0.000709561	-4.6803	Testis	7.19175e-06	0.00329644	4.48793	Brain_Nucleus_accumbens_basal_ganglia	9.82933e-06	0.00516101	4.42089	NA	NA	NA	1	1	1	0	3	4.07295	-2.05171	4.22663	-2.15984	4.1623	-2.13115	NA	NA	4.6421e-05	0.040198	2.37214e-05	0.0307854	3.15059e-05	0.033077	NA	NA	0.00840877	0.892824	0.00997002	0.911655	0.0135523	0.940309	NA	NA
SCAMP3	2.8645e-06	0.000709561	-4.6803	Testis	7.19175e-06	0.00329644	4.48793	Brain_Putamen_basal_ganglia	9.82933e-06	0.00397906	-4.42089	NA	NA	NA	1	1	1	0	3	4.07295	-2.05171	4.22663	-2.15984	-4.1623	2.13115	NA	NA	4.6421e-05	0.040198	2.37214e-05	0.0307854	3.15059e-05	0.033077	NA	NA	0.00840877	0.892824	0.00997002	0.911655	0.0107025	0.955911	NA	NA
SCAMP3	2.8645e-06	0.000709561	-4.6803	Testis	7.19175e-06	0.00329644	4.48793	Brain_Spinal_cord_cervical_c-1	9.82933e-06	0.00460222	-4.42089	NA	NA	NA	1	1	1	0	3	4.07295	-2.05171	4.22663	-2.15984	-4.1623	2.13115	NA	NA	4.6421e-05	0.040198	2.37214e-05	0.0307854	3.15059e-05	0.033077	NA	NA	0.00840877	0.892824	0.00997002	0.911655	0.0110254	0.918192	NA	NA
SCAMP3	2.8645e-06	0.000709561	-4.6803	Testis	7.19175e-06	0.00329644	4.48793	Brain_Substantia_nigra	9.82933e-06	0.0043797	4.42089	NA	NA	NA	1	1	1	0	3	4.07295	-2.05171	4.22663	-2.15984	4.1623	-2.13115	NA	NA	4.6421e-05	0.040198	2.37214e-05	0.0307854	3.15059e-05	0.033077	NA	NA	0.00840877	0.892824	0.00997002	0.911655	0.012028	0.960173	NA	NA
SCAMP3	2.8645e-06	0.000709561	-4.6803	Testis	7.19175e-06	0.00329644	4.48793	Breast_Mammary_Tissue	9.82933e-06	0.00365958	-4.42089	NA	NA	NA	1	1	1	0	3	4.07295	-2.05171	4.22663	-2.15984	-4.1623	2.13115	NA	NA	4.6421e-05	0.040198	2.37214e-05	0.0307854	3.15059e-05	0.033077	NA	NA	0.00840877	0.892824	0.00997002	0.911655	0.0096908	0.941718	NA	NA
SCAMP3	2.8645e-06	0.000709561	-4.6803	Testis	7.19175e-06	0.00329644	4.48793	Cells_Cultured_fibroblasts	9.82933e-06	0.00490094	-4.42089	NA	NA	NA	1	1	1	0	3	4.07295	-2.05171	4.22663	-2.15984	-4.1623	2.13115	NA	NA	4.6421e-05	0.040198	2.37214e-05	0.0307854	3.15059e-05	0.033077	NA	NA	0.00840877	0.892824	0.00997002	0.911655	0.0108527	0.942972	NA	NA
SCAMP3	2.8645e-06	0.000709561	-4.6803	Testis	7.19175e-06	0.00329644	4.48793	Cells_EBV-transformed_lymphocytes	9.82933e-06	0.00390375	-4.42089	NA	NA	NA	1	1	1	0	3	4.07295	-2.05171	4.22663	-2.15984	-4.1623	2.13115	NA	NA	4.6421e-05	0.040198	2.37214e-05	0.0307854	3.15059e-05	0.033077	NA	NA	0.00840877	0.892824	0.00997002	0.911655	0.0101536	0.878031	NA	NA
SCAMP3	2.8645e-06	0.000709561	-4.6803	Testis	7.19175e-06	0.00329644	4.48793	Colon_Sigmoid	9.82933e-06	0.00502528	4.42089	NA	NA	NA	1	1	1	0	3	4.07295	-2.05171	4.22663	-2.15984	4.1623	-2.13115	NA	NA	4.6421e-05	0.040198	2.37214e-05	0.0307854	3.15059e-05	0.033077	NA	NA	0.00840877	0.892824	0.00997002	0.911655	0.0126773	0.931451	NA	NA
SCAMP3	2.8645e-06	0.000709561	-4.6803	Testis	7.19175e-06	0.00329644	4.48793	Colon_Transverse	9.82933e-06	0.00506433	4.42089	NA	NA	NA	1	1	1	0	3	4.07295	-2.05171	4.22663	-2.15984	4.1623	-2.13115	NA	NA	4.6421e-05	0.040198	2.37214e-05	0.0307854	3.15059e-05	0.033077	NA	NA	0.00840877	0.892824	0.00997002	0.911655	0.0119953	0.956876	NA	NA
SCAMP3	2.8645e-06	0.000709561	-4.6803	Testis	7.19175e-06	0.00329644	4.48793	Esophagus_Gastroesophageal_Junction	9.82933e-06	0.00446181	-4.42089	NA	NA	NA	1	1	1	0	3	4.07295	-2.05171	4.22663	-2.15984	-4.1623	2.13115	NA	NA	4.6421e-05	0.040198	2.37214e-05	0.0307854	3.15059e-05	0.033077	NA	NA	0.00840877	0.892824	0.00997002	0.911655	0.0112718	0.968332	NA	NA
SCAMP3	2.8645e-06	0.000709561	-4.6803	Testis	7.19175e-06	0.00329644	4.48793	Esophagus_Mucosa	9.82933e-06	0.00436196	-4.42089	NA	NA	NA	1	1	1	0	3	4.07295	-2.05171	4.22663	-2.15984	-4.1623	2.13115	NA	NA	4.6421e-05	0.040198	2.37214e-05	0.0307854	3.15059e-05	0.033077	NA	NA	0.00840877	0.892824	0.00997002	0.911655	0.0107091	0.950834	NA	NA
SCAMP3	2.8645e-06	0.000709561	-4.6803	Testis	7.19175e-06	0.00329644	4.48793	Esophagus_Muscularis	9.82933e-06	0.00475966	-4.42089	NA	NA	NA	1	1	1	0	3	4.07295	-2.05171	4.22663	-2.15984	-4.1623	2.13115	NA	NA	4.6421e-05	0.040198	2.37214e-05	0.0307854	3.15059e-05	0.033077	NA	NA	0.00840877	0.892824	0.00997002	0.911655	0.010921	0.917106	NA	NA
SCAMP3	2.8645e-06	0.000709561	-4.6803	Testis	7.19175e-06	0.00329644	4.48793	Heart_Atrial_Appendage	9.82933e-06	0.00462945	4.42089	NA	NA	NA	1	1	1	0	3	4.07295	-2.05171	4.22663	-2.15984	4.1623	-2.13115	NA	NA	4.6421e-05	0.040198	2.37214e-05	0.0307854	3.15059e-05	0.033077	NA	NA	0.00840877	0.892824	0.00997002	0.911655	0.0115491	0.945483	NA	NA
SCAMP3	2.8645e-06	0.000709561	-4.6803	Testis	7.19175e-06	0.00329644	4.48793	Heart_Left_Ventricle	9.82933e-06	0.00454135	4.42089	NA	NA	NA	1	1	1	0	3	4.07295	-2.05171	4.22663	-2.15984	4.1623	-2.13115	NA	NA	4.6421e-05	0.040198	2.37214e-05	0.0307854	3.15059e-05	0.033077	NA	NA	0.00840877	0.892824	0.00997002	0.911655	0.0123877	0.949555	NA	NA
SCAMP3	2.8645e-06	0.000709561	-4.6803	Testis	7.19175e-06	0.00329644	4.48793	Kidney_Cortex	9.82933e-06	0.00398263	-4.42089	NA	NA	NA	1	1	1	0	3	4.07295	-2.05171	4.22663	-2.15984	-4.1623	2.13115	NA	NA	4.6421e-05	0.040198	2.37214e-05	0.0307854	3.15059e-05	0.033077	NA	NA	0.00840877	0.892824	0.00997002	0.911655	0.00999699	0.90942	NA	NA
SCAMP3	2.8645e-06	0.000709561	-4.6803	Testis	7.19175e-06	0.00329644	4.48793	Liver	9.82933e-06	0.00476184	-4.42089	NA	NA	NA	1	1	1	0	3	4.07295	-2.05171	4.22663	-2.15984	-4.1623	2.13115	NA	NA	4.6421e-05	0.040198	2.37214e-05	0.0307854	3.15059e-05	0.033077	NA	NA	0.00840877	0.892824	0.00997002	0.911655	0.0115466	0.912967	NA	NA
SCAMP3	2.8645e-06	0.000709561	-4.6803	Testis	7.19175e-06	0.00329644	4.48793	Lung	9.82933e-06	0.00334323	-4.42089	NA	NA	NA	1	1	1	0	3	4.07295	-2.05171	4.22663	-2.15984	-4.1623	2.13115	NA	NA	4.6421e-05	0.040198	2.37214e-05	0.0307854	3.15059e-05	0.033077	NA	NA	0.00840877	0.892824	0.00997002	0.911655	0.00849419	0.934625	NA	NA
SCAMP3	2.8645e-06	0.000709561	-4.6803	Testis	7.19175e-06	0.00329644	4.48793	Minor_Salivary_Gland	9.82933e-06	0.0042905	-4.42089	NA	NA	NA	1	1	1	0	3	4.07295	-2.05171	4.22663	-2.15984	-4.1623	2.13115	NA	NA	4.6421e-05	0.040198	2.37214e-05	0.0307854	3.15059e-05	0.033077	NA	NA	0.00840877	0.892824	0.00997002	0.911655	0.00931	0.921315	NA	NA
SCAMP3	2.8645e-06	0.000709561	-4.6803	Testis	7.19175e-06	0.00329644	4.48793	Muscle_Skeletal	9.82933e-06	0.00501617	4.42089	NA	NA	NA	1	1	1	0	3	4.07295	-2.05171	4.22663	-2.15984	4.1623	-2.13115	NA	NA	4.6421e-05	0.040198	2.37214e-05	0.0307854	3.15059e-05	0.033077	NA	NA	0.00840877	0.892824	0.00997002	0.911655	0.0128049	0.916932	NA	NA
SCAMP3	2.8645e-06	0.000709561	-4.6803	Testis	7.19175e-06	0.00329644	4.48793	Nerve_Tibial	9.82933e-06	0.00439383	4.42089	NA	NA	NA	1	1	1	0	3	4.07295	-2.05171	4.22663	-2.15984	4.1623	-2.13115	NA	NA	4.6421e-05	0.040198	2.37214e-05	0.0307854	3.15059e-05	0.033077	NA	NA	0.00840877	0.892824	0.00997002	0.911655	0.0104055	0.951315	NA	NA
SCAMP3	2.8645e-06	0.000709561	-4.6803	Testis	7.19175e-06	0.00329644	4.48793	Ovary	9.82933e-06	0.00445896	-4.42089	NA	NA	NA	1	1	1	0	3	4.07295	-2.05171	4.22663	-2.15984	-4.1623	2.13115	NA	NA	4.6421e-05	0.040198	2.37214e-05	0.0307854	3.15059e-05	0.033077	NA	NA	0.00840877	0.892824	0.00997002	0.911655	0.0109822	0.921128	NA	NA
SCAMP3	2.8645e-06	0.000709561	-4.6803	Testis	7.19175e-06	0.00329644	4.48793	Pancreas	9.82933e-06	0.00539607	4.42089	NA	NA	NA	1	1	1	0	3	4.07295	-2.05171	4.22663	-2.15984	4.1623	-2.13115	NA	NA	4.6421e-05	0.040198	2.37214e-05	0.0307854	3.15059e-05	0.033077	NA	NA	0.00840877	0.892824	0.00997002	0.911655	0.01272	0.906748	NA	NA
SCAMP3	2.8645e-06	0.000709561	-4.6803	Testis	7.19175e-06	0.00329644	4.48793	Pituitary	9.82933e-06	0.00481769	-4.42089	NA	NA	NA	1	1	1	0	3	4.07295	-2.05171	4.22663	-2.15984	-4.1623	2.13115	NA	NA	4.6421e-05	0.040198	2.37214e-05	0.0307854	3.15059e-05	0.033077	NA	NA	0.00840877	0.892824	0.00997002	0.911655	0.0119266	0.930406	NA	NA
SCAMP3	2.8645e-06	0.000709561	-4.6803	Testis	7.19175e-06	0.00329644	4.48793	Prostate	9.82933e-06	0.00471705	-4.42089	NA	NA	NA	1	1	1	0	3	4.07295	-2.05171	4.22663	-2.15984	-4.1623	2.13115	NA	NA	4.6421e-05	0.040198	2.37214e-05	0.0307854	3.15059e-05	0.033077	NA	NA	0.00840877	0.892824	0.00997002	0.911655	0.0115522	0.93741	NA	NA
SCAMP3	2.8645e-06	0.000709561	-4.6803	Testis	7.19175e-06	0.00329644	4.48793	Skin_Not_Sun_Exposed_Suprapubic	9.82933e-06	0.00372374	4.42089	NA	NA	NA	1	1	1	0	3	4.07295	-2.05171	4.22663	-2.15984	4.1623	-2.13115	NA	NA	4.6421e-05	0.040198	2.37214e-05	0.0307854	3.15059e-05	0.033077	NA	NA	0.00840877	0.892824	0.00997002	0.911655	0.00975498	0.93231	NA	NA
SCAMP3	2.8645e-06	0.000709561	-4.6803	Testis	7.19175e-06	0.00329644	4.48793	Skin_Sun_Exposed_Lower_leg	9.82933e-06	0.0040788	4.42089	NA	NA	NA	1	1	1	0	3	4.07295	-2.05171	4.22663	-2.15984	4.1623	-2.13115	NA	NA	4.6421e-05	0.040198	2.37214e-05	0.0307854	3.15059e-05	0.033077	NA	NA	0.00840877	0.892824	0.00997002	0.911655	0.00992349	0.945139	NA	NA
SCAMP3	2.8645e-06	0.000709561	-4.6803	Testis	7.19175e-06	0.00329644	4.48793	Small_Intestine_Terminal_Ileum	9.82933e-06	0.00493367	-4.42089	NA	NA	NA	1	1	1	0	3	4.07295	-2.05171	4.22663	-2.15984	-4.1623	2.13115	NA	NA	4.6421e-05	0.040198	2.37214e-05	0.0307854	3.15059e-05	0.033077	NA	NA	0.00840877	0.892824	0.00997002	0.911655	0.0114552	0.93497	NA	NA
SCAMP3	2.8645e-06	0.000709561	-4.6803	Testis	7.19175e-06	0.00329644	4.48793	Spleen	4.68873e-06	0.00232621	4.57825	NA	NA	NA	1	1	1	0	3	4.07295	-2.05171	4.22663	-2.15984	4.20345	-3.00417	NA	NA	4.6421e-05	0.040198	2.37214e-05	0.0307854	2.62876e-05	0.00266309	NA	NA	0.00840877	0.892824	0.00997002	0.911655	0.00881473	0.818853	NA	NA
SCAMP3	2.8645e-06	0.000709561	-4.6803	Testis	7.19175e-06	0.00329644	4.48793	Stomach	9.82933e-06	0.00449942	4.42089	NA	NA	NA	1	1	1	0	3	4.07295	-2.05171	4.22663	-2.15984	4.1623	-2.13115	NA	NA	4.6421e-05	0.040198	2.37214e-05	0.0307854	3.15059e-05	0.033077	NA	NA	0.00840877	0.892824	0.00997002	0.911655	0.0110025	0.942215	NA	NA
SCAMP3	2.8645e-06	0.000709561	-4.6803	Testis	7.19175e-06	0.00329644	4.48793	Testis	9.82933e-06	0.00573531	-4.42089	NA	NA	NA	1	1	1	0	3	4.07295	-2.05171	4.22663	-2.15984	-4.1623	2.13115	NA	NA	4.6421e-05	0.040198	2.37214e-05	0.0307854	3.15059e-05	0.033077	NA	NA	0.00840877	0.892824	0.00997002	0.911655	0.0135229	0.910951	NA	NA
SCAMP3	2.8645e-06	0.000709561	-4.6803	Testis	7.19175e-06	0.00329644	4.48793	Thyroid	9.82933e-06	0.00405026	4.42089	NA	NA	NA	1	1	1	0	3	4.07295	-2.05171	4.22663	-2.15984	4.1623	-2.13115	NA	NA	4.6421e-05	0.040198	2.37214e-05	0.0307854	3.15059e-05	0.033077	NA	NA	0.00840877	0.892824	0.00997002	0.911655	0.0102251	0.9391	NA	NA
SCAMP3	2.8645e-06	0.000709561	-4.6803	Testis	7.19175e-06	0.00329644	4.48793	Uterus	9.82933e-06	0.0043833	4.42089	NA	NA	NA	1	1	1	0	3	4.07295	-2.05171	4.22663	-2.15984	4.1623	-2.13115	NA	NA	4.6421e-05	0.040198	2.37214e-05	0.0307854	3.15059e-05	0.033077	NA	NA	0.00840877	0.892824	0.00997002	0.911655	0.0104946	0.945612	NA	NA
SCAMP3	2.8645e-06	0.000709561	-4.6803	Testis	7.19175e-06	0.00329644	4.48793	Vagina	9.82933e-06	0.00478698	4.42089	NA	NA	NA	1	1	1	0	3	4.07295	-2.05171	4.22663	-2.15984	4.1623	-2.13115	NA	NA	4.6421e-05	0.040198	2.37214e-05	0.0307854	3.15059e-05	0.033077	NA	NA	0.00840877	0.892824	0.00997002	0.911655	0.0116107	0.942258	NA	NA
SCAMP3	2.8645e-06	0.000709561	-4.6803	Testis	7.19175e-06	0.00329644	4.48793	Whole_Blood	9.82933e-06	0.00548621	-4.42089	NA	NA	NA	1	1	1	0	3	4.07295	-2.05171	4.22663	-2.15984	-4.1623	2.13115	NA	NA	4.6421e-05	0.040198	2.37214e-05	0.0307854	3.15059e-05	0.033077	NA	NA	0.00840877	0.892824	0.00997002	0.911655	0.0117826	0.935799	NA	NA
SCAMP3	2.8645e-06	0.000709561	-4.6803	Testis	7.19175e-06	0.00329644	4.48793	smultixcan	9.56324e-06	0.00388694	4.42432	NA	NA	NA	1	1	1	0	3	4.07295	-2.05171	4.22663	-2.15984	4.08153	-2.15013	NA	NA	4.6421e-05	0.040198	2.37214e-05	0.0307854	4.23138e-05	0.0314854	NA	NA	0.00840877	0.892824	0.00997002	0.911655	0.0121802	0.911496	NA	NA
SCAMP3	2.8645e-06	0.000709561	-4.6803	Uterus	7.19175e-06	0.00387743	4.48793	Adipose_Subcutaneous	9.82933e-06	0.0040347	4.42089	NA	NA	NA	1	1	1	0	3	4.07295	-2.05171	4.22663	-2.15984	4.1623	-2.13115	NA	NA	4.6421e-05	0.040198	2.37214e-05	0.0307854	3.15059e-05	0.033077	NA	NA	0.00840877	0.892824	0.0116101	0.883134	0.00962241	0.904167	NA	NA
SCAMP3	2.8645e-06	0.000709561	-4.6803	Uterus	7.19175e-06	0.00387743	4.48793	Adipose_Visceral_Omentum	9.82933e-06	0.00400607	-4.42089	NA	NA	NA	1	1	1	0	3	4.07295	-2.05171	4.22663	-2.15984	-4.1623	2.13115	NA	NA	4.6421e-05	0.040198	2.37214e-05	0.0307854	3.15059e-05	0.033077	NA	NA	0.00840877	0.892824	0.0116101	0.883134	0.00992377	0.9166	NA	NA
SCAMP3	2.8645e-06	0.000709561	-4.6803	Uterus	7.19175e-06	0.00387743	4.48793	Adrenal_Gland	9.82933e-06	0.00567574	4.42089	NA	NA	NA	1	1	1	0	3	4.07295	-2.05171	4.22663	-2.15984	4.1623	-2.13115	NA	NA	4.6421e-05	0.040198	2.37214e-05	0.0307854	3.15059e-05	0.033077	NA	NA	0.00840877	0.892824	0.0116101	0.883134	0.0128633	0.905683	NA	NA
SCAMP3	2.8645e-06	0.000709561	-4.6803	Uterus	7.19175e-06	0.00387743	4.48793	Artery_Aorta	9.82933e-06	0.00411849	4.42089	NA	NA	NA	1	1	1	0	3	4.07295	-2.05171	4.22663	-2.15984	4.1623	-2.13115	NA	NA	4.6421e-05	0.040198	2.37214e-05	0.0307854	3.15059e-05	0.033077	NA	NA	0.00840877	0.892824	0.0116101	0.883134	0.0112858	0.942086	NA	NA
SCAMP3	2.8645e-06	0.000709561	-4.6803	Uterus	7.19175e-06	0.00387743	4.48793	Artery_Coronary	9.82933e-06	0.00464496	-4.42089	NA	NA	NA	1	1	1	0	3	4.07295	-2.05171	4.22663	-2.15984	-4.1623	2.13115	NA	NA	4.6421e-05	0.040198	2.37214e-05	0.0307854	3.15059e-05	0.033077	NA	NA	0.00840877	0.892824	0.0116101	0.883134	0.011206	0.952517	NA	NA
SCAMP3	2.8645e-06	0.000709561	-4.6803	Uterus	7.19175e-06	0.00387743	4.48793	Artery_Tibial	9.82933e-06	0.00455127	-4.42089	NA	NA	NA	1	1	1	0	3	4.07295	-2.05171	4.22663	-2.15984	-4.1623	2.13115	NA	NA	4.6421e-05	0.040198	2.37214e-05	0.0307854	3.15059e-05	0.033077	NA	NA	0.00840877	0.892824	0.0116101	0.883134	0.010958	0.945701	NA	NA
SCAMP3	2.8645e-06	0.000709561	-4.6803	Uterus	7.19175e-06	0.00387743	4.48793	Brain_Amygdala	9.82933e-06	0.00413524	-4.42089	NA	NA	NA	1	1	1	0	3	4.07295	-2.05171	4.22663	-2.15984	-4.1623	2.13115	NA	NA	4.6421e-05	0.040198	2.37214e-05	0.0307854	3.15059e-05	0.033077	NA	NA	0.00840877	0.892824	0.0116101	0.883134	0.011288	0.960002	NA	NA
SCAMP3	2.8645e-06	0.000709561	-4.6803	Uterus	7.19175e-06	0.00387743	4.48793	Brain_Anterior_cingulate_cortex_BA24	9.82933e-06	0.00494572	-4.42089	NA	NA	NA	1	1	1	0	3	4.07295	-2.05171	4.22663	-2.15984	-4.1623	2.13115	NA	NA	4.6421e-05	0.040198	2.37214e-05	0.0307854	3.15059e-05	0.033077	NA	NA	0.00840877	0.892824	0.0116101	0.883134	0.0125576	0.961227	NA	NA
SCAMP3	2.8645e-06	0.000709561	-4.6803	Uterus	7.19175e-06	0.00387743	4.48793	Brain_Caudate_basal_ganglia	9.82933e-06	0.00495739	-4.42089	NA	NA	NA	1	1	1	0	3	4.07295	-2.05171	4.22663	-2.15984	-4.1623	2.13115	NA	NA	4.6421e-05	0.040198	2.37214e-05	0.0307854	3.15059e-05	0.033077	NA	NA	0.00840877	0.892824	0.0116101	0.883134	0.0120911	0.954258	NA	NA
SCAMP3	2.8645e-06	0.000709561	-4.6803	Uterus	7.19175e-06	0.00387743	4.48793	Brain_Cerebellar_Hemisphere	9.82933e-06	0.00443737	-4.42089	NA	NA	NA	1	1	1	0	3	4.07295	-2.05171	4.22663	-2.15984	-4.1623	2.13115	NA	NA	4.6421e-05	0.040198	2.37214e-05	0.0307854	3.15059e-05	0.033077	NA	NA	0.00840877	0.892824	0.0116101	0.883134	0.0110222	0.925489	NA	NA
SCAMP3	2.8645e-06	0.000709561	-4.6803	Uterus	7.19175e-06	0.00387743	4.48793	Brain_Cerebellum	9.82933e-06	0.00478356	-4.42089	NA	NA	NA	1	1	1	0	3	4.07295	-2.05171	4.22663	-2.15984	-4.1623	2.13115	NA	NA	4.6421e-05	0.040198	2.37214e-05	0.0307854	3.15059e-05	0.033077	NA	NA	0.00840877	0.892824	0.0116101	0.883134	0.0113351	0.900101	NA	NA
SCAMP3	2.8645e-06	0.000709561	-4.6803	Uterus	7.19175e-06	0.00387743	4.48793	Brain_Cortex	9.82933e-06	0.00451699	-4.42089	NA	NA	NA	1	1	1	0	3	4.07295	-2.05171	4.22663	-2.15984	-4.1623	2.13115	NA	NA	4.6421e-05	0.040198	2.37214e-05	0.0307854	3.15059e-05	0.033077	NA	NA	0.00840877	0.892824	0.0116101	0.883134	0.0113605	0.9225	NA	NA
SCAMP3	2.8645e-06	0.000709561	-4.6803	Uterus	7.19175e-06	0.00387743	4.48793	Brain_Frontal_Cortex_BA9	9.82933e-06	0.00574267	-4.42089	NA	NA	NA	1	1	1	0	3	4.07295	-2.05171	4.22663	-2.15984	-4.1623	2.13115	NA	NA	4.6421e-05	0.040198	2.37214e-05	0.0307854	3.15059e-05	0.033077	NA	NA	0.00840877	0.892824	0.0116101	0.883134	0.013437	0.935936	NA	NA
SCAMP3	2.8645e-06	0.000709561	-4.6803	Uterus	7.19175e-06	0.00387743	4.48793	Brain_Hippocampus	9.82933e-06	0.00500481	-4.42089	NA	NA	NA	1	1	1	0	3	4.07295	-2.05171	4.22663	-2.15984	-4.1623	2.13115	NA	NA	4.6421e-05	0.040198	2.37214e-05	0.0307854	3.15059e-05	0.033077	NA	NA	0.00840877	0.892824	0.0116101	0.883134	0.0116376	0.937888	NA	NA
SCAMP3	2.8645e-06	0.000709561	-4.6803	Uterus	7.19175e-06	0.00387743	4.48793	Brain_Hypothalamus	9.82933e-06	0.00505686	-4.42089	NA	NA	NA	1	1	1	0	3	4.07295	-2.05171	4.22663	-2.15984	-4.1623	2.13115	NA	NA	4.6421e-05	0.040198	2.37214e-05	0.0307854	3.15059e-05	0.033077	NA	NA	0.00840877	0.892824	0.0116101	0.883134	0.0131308	0.93472	NA	NA
SCAMP3	2.8645e-06	0.000709561	-4.6803	Uterus	7.19175e-06	0.00387743	4.48793	Brain_Nucleus_accumbens_basal_ganglia	9.82933e-06	0.00516101	4.42089	NA	NA	NA	1	1	1	0	3	4.07295	-2.05171	4.22663	-2.15984	4.1623	-2.13115	NA	NA	4.6421e-05	0.040198	2.37214e-05	0.0307854	3.15059e-05	0.033077	NA	NA	0.00840877	0.892824	0.0116101	0.883134	0.0135523	0.940309	NA	NA
SCAMP3	2.8645e-06	0.000709561	-4.6803	Uterus	7.19175e-06	0.00387743	4.48793	Brain_Putamen_basal_ganglia	9.82933e-06	0.00397906	-4.42089	NA	NA	NA	1	1	1	0	3	4.07295	-2.05171	4.22663	-2.15984	-4.1623	2.13115	NA	NA	4.6421e-05	0.040198	2.37214e-05	0.0307854	3.15059e-05	0.033077	NA	NA	0.00840877	0.892824	0.0116101	0.883134	0.0107025	0.955911	NA	NA
SCAMP3	2.8645e-06	0.000709561	-4.6803	Uterus	7.19175e-06	0.00387743	4.48793	Brain_Spinal_cord_cervical_c-1	9.82933e-06	0.00460222	-4.42089	NA	NA	NA	1	1	1	0	3	4.07295	-2.05171	4.22663	-2.15984	-4.1623	2.13115	NA	NA	4.6421e-05	0.040198	2.37214e-05	0.0307854	3.15059e-05	0.033077	NA	NA	0.00840877	0.892824	0.0116101	0.883134	0.0110254	0.918192	NA	NA
SCAMP3	2.8645e-06	0.000709561	-4.6803	Uterus	7.19175e-06	0.00387743	4.48793	Brain_Substantia_nigra	9.82933e-06	0.0043797	4.42089	NA	NA	NA	1	1	1	0	3	4.07295	-2.05171	4.22663	-2.15984	4.1623	-2.13115	NA	NA	4.6421e-05	0.040198	2.37214e-05	0.0307854	3.15059e-05	0.033077	NA	NA	0.00840877	0.892824	0.0116101	0.883134	0.012028	0.960173	NA	NA
SCAMP3	2.8645e-06	0.000709561	-4.6803	Uterus	7.19175e-06	0.00387743	4.48793	Breast_Mammary_Tissue	9.82933e-06	0.00365958	-4.42089	NA	NA	NA	1	1	1	0	3	4.07295	-2.05171	4.22663	-2.15984	-4.1623	2.13115	NA	NA	4.6421e-05	0.040198	2.37214e-05	0.0307854	3.15059e-05	0.033077	NA	NA	0.00840877	0.892824	0.0116101	0.883134	0.0096908	0.941718	NA	NA
SCAMP3	2.8645e-06	0.000709561	-4.6803	Uterus	7.19175e-06	0.00387743	4.48793	Cells_Cultured_fibroblasts	9.82933e-06	0.00490094	-4.42089	NA	NA	NA	1	1	1	0	3	4.07295	-2.05171	4.22663	-2.15984	-4.1623	2.13115	NA	NA	4.6421e-05	0.040198	2.37214e-05	0.0307854	3.15059e-05	0.033077	NA	NA	0.00840877	0.892824	0.0116101	0.883134	0.0108527	0.942972	NA	NA
SCAMP3	2.8645e-06	0.000709561	-4.6803	Uterus	7.19175e-06	0.00387743	4.48793	Cells_EBV-transformed_lymphocytes	9.82933e-06	0.00390375	-4.42089	NA	NA	NA	1	1	1	0	3	4.07295	-2.05171	4.22663	-2.15984	-4.1623	2.13115	NA	NA	4.6421e-05	0.040198	2.37214e-05	0.0307854	3.15059e-05	0.033077	NA	NA	0.00840877	0.892824	0.0116101	0.883134	0.0101536	0.878031	NA	NA
SCAMP3	2.8645e-06	0.000709561	-4.6803	Uterus	7.19175e-06	0.00387743	4.48793	Colon_Sigmoid	9.82933e-06	0.00502528	4.42089	NA	NA	NA	1	1	1	0	3	4.07295	-2.05171	4.22663	-2.15984	4.1623	-2.13115	NA	NA	4.6421e-05	0.040198	2.37214e-05	0.0307854	3.15059e-05	0.033077	NA	NA	0.00840877	0.892824	0.0116101	0.883134	0.0126773	0.931451	NA	NA
SCAMP3	2.8645e-06	0.000709561	-4.6803	Uterus	7.19175e-06	0.00387743	4.48793	Colon_Transverse	9.82933e-06	0.00506433	4.42089	NA	NA	NA	1	1	1	0	3	4.07295	-2.05171	4.22663	-2.15984	4.1623	-2.13115	NA	NA	4.6421e-05	0.040198	2.37214e-05	0.0307854	3.15059e-05	0.033077	NA	NA	0.00840877	0.892824	0.0116101	0.883134	0.0119953	0.956876	NA	NA
SCAMP3	2.8645e-06	0.000709561	-4.6803	Uterus	7.19175e-06	0.00387743	4.48793	Esophagus_Gastroesophageal_Junction	9.82933e-06	0.00446181	-4.42089	NA	NA	NA	1	1	1	0	3	4.07295	-2.05171	4.22663	-2.15984	-4.1623	2.13115	NA	NA	4.6421e-05	0.040198	2.37214e-05	0.0307854	3.15059e-05	0.033077	NA	NA	0.00840877	0.892824	0.0116101	0.883134	0.0112718	0.968332	NA	NA
SCAMP3	2.8645e-06	0.000709561	-4.6803	Uterus	7.19175e-06	0.00387743	4.48793	Esophagus_Mucosa	9.82933e-06	0.00436196	-4.42089	NA	NA	NA	1	1	1	0	3	4.07295	-2.05171	4.22663	-2.15984	-4.1623	2.13115	NA	NA	4.6421e-05	0.040198	2.37214e-05	0.0307854	3.15059e-05	0.033077	NA	NA	0.00840877	0.892824	0.0116101	0.883134	0.0107091	0.950834	NA	NA
SCAMP3	2.8645e-06	0.000709561	-4.6803	Uterus	7.19175e-06	0.00387743	4.48793	Esophagus_Muscularis	9.82933e-06	0.00475966	-4.42089	NA	NA	NA	1	1	1	0	3	4.07295	-2.05171	4.22663	-2.15984	-4.1623	2.13115	NA	NA	4.6421e-05	0.040198	2.37214e-05	0.0307854	3.15059e-05	0.033077	NA	NA	0.00840877	0.892824	0.0116101	0.883134	0.010921	0.917106	NA	NA
SCAMP3	2.8645e-06	0.000709561	-4.6803	Uterus	7.19175e-06	0.00387743	4.48793	Heart_Atrial_Appendage	9.82933e-06	0.00462945	4.42089	NA	NA	NA	1	1	1	0	3	4.07295	-2.05171	4.22663	-2.15984	4.1623	-2.13115	NA	NA	4.6421e-05	0.040198	2.37214e-05	0.0307854	3.15059e-05	0.033077	NA	NA	0.00840877	0.892824	0.0116101	0.883134	0.0115491	0.945483	NA	NA
SCAMP3	2.8645e-06	0.000709561	-4.6803	Uterus	7.19175e-06	0.00387743	4.48793	Heart_Left_Ventricle	9.82933e-06	0.00454135	4.42089	NA	NA	NA	1	1	1	0	3	4.07295	-2.05171	4.22663	-2.15984	4.1623	-2.13115	NA	NA	4.6421e-05	0.040198	2.37214e-05	0.0307854	3.15059e-05	0.033077	NA	NA	0.00840877	0.892824	0.0116101	0.883134	0.0123877	0.949555	NA	NA
SCAMP3	2.8645e-06	0.000709561	-4.6803	Uterus	7.19175e-06	0.00387743	4.48793	Kidney_Cortex	9.82933e-06	0.00398263	-4.42089	NA	NA	NA	1	1	1	0	3	4.07295	-2.05171	4.22663	-2.15984	-4.1623	2.13115	NA	NA	4.6421e-05	0.040198	2.37214e-05	0.0307854	3.15059e-05	0.033077	NA	NA	0.00840877	0.892824	0.0116101	0.883134	0.00999699	0.90942	NA	NA
SCAMP3	2.8645e-06	0.000709561	-4.6803	Uterus	7.19175e-06	0.00387743	4.48793	Liver	9.82933e-06	0.00476184	-4.42089	NA	NA	NA	1	1	1	0	3	4.07295	-2.05171	4.22663	-2.15984	-4.1623	2.13115	NA	NA	4.6421e-05	0.040198	2.37214e-05	0.0307854	3.15059e-05	0.033077	NA	NA	0.00840877	0.892824	0.0116101	0.883134	0.0115466	0.912967	NA	NA
SCAMP3	2.8645e-06	0.000709561	-4.6803	Uterus	7.19175e-06	0.00387743	4.48793	Lung	9.82933e-06	0.00334323	-4.42089	NA	NA	NA	1	1	1	0	3	4.07295	-2.05171	4.22663	-2.15984	-4.1623	2.13115	NA	NA	4.6421e-05	0.040198	2.37214e-05	0.0307854	3.15059e-05	0.033077	NA	NA	0.00840877	0.892824	0.0116101	0.883134	0.00849419	0.934625	NA	NA
SCAMP3	2.8645e-06	0.000709561	-4.6803	Uterus	7.19175e-06	0.00387743	4.48793	Minor_Salivary_Gland	9.82933e-06	0.0042905	-4.42089	NA	NA	NA	1	1	1	0	3	4.07295	-2.05171	4.22663	-2.15984	-4.1623	2.13115	NA	NA	4.6421e-05	0.040198	2.37214e-05	0.0307854	3.15059e-05	0.033077	NA	NA	0.00840877	0.892824	0.0116101	0.883134	0.00931	0.921315	NA	NA
SCAMP3	2.8645e-06	0.000709561	-4.6803	Uterus	7.19175e-06	0.00387743	4.48793	Muscle_Skeletal	9.82933e-06	0.00501617	4.42089	NA	NA	NA	1	1	1	0	3	4.07295	-2.05171	4.22663	-2.15984	4.1623	-2.13115	NA	NA	4.6421e-05	0.040198	2.37214e-05	0.0307854	3.15059e-05	0.033077	NA	NA	0.00840877	0.892824	0.0116101	0.883134	0.0128049	0.916932	NA	NA
SCAMP3	2.8645e-06	0.000709561	-4.6803	Uterus	7.19175e-06	0.00387743	4.48793	Nerve_Tibial	9.82933e-06	0.00439383	4.42089	NA	NA	NA	1	1	1	0	3	4.07295	-2.05171	4.22663	-2.15984	4.1623	-2.13115	NA	NA	4.6421e-05	0.040198	2.37214e-05	0.0307854	3.15059e-05	0.033077	NA	NA	0.00840877	0.892824	0.0116101	0.883134	0.0104055	0.951315	NA	NA
SCAMP3	2.8645e-06	0.000709561	-4.6803	Uterus	7.19175e-06	0.00387743	4.48793	Ovary	9.82933e-06	0.00445896	-4.42089	NA	NA	NA	1	1	1	0	3	4.07295	-2.05171	4.22663	-2.15984	-4.1623	2.13115	NA	NA	4.6421e-05	0.040198	2.37214e-05	0.0307854	3.15059e-05	0.033077	NA	NA	0.00840877	0.892824	0.0116101	0.883134	0.0109822	0.921128	NA	NA
SCAMP3	2.8645e-06	0.000709561	-4.6803	Uterus	7.19175e-06	0.00387743	4.48793	Pancreas	9.82933e-06	0.00539607	4.42089	NA	NA	NA	1	1	1	0	3	4.07295	-2.05171	4.22663	-2.15984	4.1623	-2.13115	NA	NA	4.6421e-05	0.040198	2.37214e-05	0.0307854	3.15059e-05	0.033077	NA	NA	0.00840877	0.892824	0.0116101	0.883134	0.01272	0.906748	NA	NA
SCAMP3	2.8645e-06	0.000709561	-4.6803	Uterus	7.19175e-06	0.00387743	4.48793	Pituitary	9.82933e-06	0.00481769	-4.42089	NA	NA	NA	1	1	1	0	3	4.07295	-2.05171	4.22663	-2.15984	-4.1623	2.13115	NA	NA	4.6421e-05	0.040198	2.37214e-05	0.0307854	3.15059e-05	0.033077	NA	NA	0.00840877	0.892824	0.0116101	0.883134	0.0119266	0.930406	NA	NA
SCAMP3	2.8645e-06	0.000709561	-4.6803	Uterus	7.19175e-06	0.00387743	4.48793	Prostate	9.82933e-06	0.00471705	-4.42089	NA	NA	NA	1	1	1	0	3	4.07295	-2.05171	4.22663	-2.15984	-4.1623	2.13115	NA	NA	4.6421e-05	0.040198	2.37214e-05	0.0307854	3.15059e-05	0.033077	NA	NA	0.00840877	0.892824	0.0116101	0.883134	0.0115522	0.93741	NA	NA
SCAMP3	2.8645e-06	0.000709561	-4.6803	Uterus	7.19175e-06	0.00387743	4.48793	Skin_Not_Sun_Exposed_Suprapubic	9.82933e-06	0.00372374	4.42089	NA	NA	NA	1	1	1	0	3	4.07295	-2.05171	4.22663	-2.15984	4.1623	-2.13115	NA	NA	4.6421e-05	0.040198	2.37214e-05	0.0307854	3.15059e-05	0.033077	NA	NA	0.00840877	0.892824	0.0116101	0.883134	0.00975498	0.93231	NA	NA
SCAMP3	2.8645e-06	0.000709561	-4.6803	Uterus	7.19175e-06	0.00387743	4.48793	Skin_Sun_Exposed_Lower_leg	9.82933e-06	0.0040788	4.42089	NA	NA	NA	1	1	1	0	3	4.07295	-2.05171	4.22663	-2.15984	4.1623	-2.13115	NA	NA	4.6421e-05	0.040198	2.37214e-05	0.0307854	3.15059e-05	0.033077	NA	NA	0.00840877	0.892824	0.0116101	0.883134	0.00992349	0.945139	NA	NA
SCAMP3	2.8645e-06	0.000709561	-4.6803	Uterus	7.19175e-06	0.00387743	4.48793	Small_Intestine_Terminal_Ileum	9.82933e-06	0.00493367	-4.42089	NA	NA	NA	1	1	1	0	3	4.07295	-2.05171	4.22663	-2.15984	-4.1623	2.13115	NA	NA	4.6421e-05	0.040198	2.37214e-05	0.0307854	3.15059e-05	0.033077	NA	NA	0.00840877	0.892824	0.0116101	0.883134	0.0114552	0.93497	NA	NA
SCAMP3	2.8645e-06	0.000709561	-4.6803	Uterus	7.19175e-06	0.00387743	4.48793	Spleen	4.68873e-06	0.00232621	4.57825	NA	NA	NA	1	1	1	0	3	4.07295	-2.05171	4.22663	-2.15984	4.20345	-3.00417	NA	NA	4.6421e-05	0.040198	2.37214e-05	0.0307854	2.62876e-05	0.00266309	NA	NA	0.00840877	0.892824	0.0116101	0.883134	0.00881473	0.818853	NA	NA
SCAMP3	2.8645e-06	0.000709561	-4.6803	Uterus	7.19175e-06	0.00387743	4.48793	Stomach	9.82933e-06	0.00449942	4.42089	NA	NA	NA	1	1	1	0	3	4.07295	-2.05171	4.22663	-2.15984	4.1623	-2.13115	NA	NA	4.6421e-05	0.040198	2.37214e-05	0.0307854	3.15059e-05	0.033077	NA	NA	0.00840877	0.892824	0.0116101	0.883134	0.0110025	0.942215	NA	NA
SCAMP3	2.8645e-06	0.000709561	-4.6803	Uterus	7.19175e-06	0.00387743	4.48793	Testis	9.82933e-06	0.00573531	-4.42089	NA	NA	NA	1	1	1	0	3	4.07295	-2.05171	4.22663	-2.15984	-4.1623	2.13115	NA	NA	4.6421e-05	0.040198	2.37214e-05	0.0307854	3.15059e-05	0.033077	NA	NA	0.00840877	0.892824	0.0116101	0.883134	0.0135229	0.910951	NA	NA
SCAMP3	2.8645e-06	0.000709561	-4.6803	Uterus	7.19175e-06	0.00387743	4.48793	Thyroid	9.82933e-06	0.00405026	4.42089	NA	NA	NA	1	1	1	0	3	4.07295	-2.05171	4.22663	-2.15984	4.1623	-2.13115	NA	NA	4.6421e-05	0.040198	2.37214e-05	0.0307854	3.15059e-05	0.033077	NA	NA	0.00840877	0.892824	0.0116101	0.883134	0.0102251	0.9391	NA	NA
SCAMP3	2.8645e-06	0.000709561	-4.6803	Uterus	7.19175e-06	0.00387743	4.48793	Uterus	9.82933e-06	0.0043833	4.42089	NA	NA	NA	1	1	1	0	3	4.07295	-2.05171	4.22663	-2.15984	4.1623	-2.13115	NA	NA	4.6421e-05	0.040198	2.37214e-05	0.0307854	3.15059e-05	0.033077	NA	NA	0.00840877	0.892824	0.0116101	0.883134	0.0104946	0.945612	NA	NA
SCAMP3	2.8645e-06	0.000709561	-4.6803	Uterus	7.19175e-06	0.00387743	4.48793	Vagina	9.82933e-06	0.00478698	4.42089	NA	NA	NA	1	1	1	0	3	4.07295	-2.05171	4.22663	-2.15984	4.1623	-2.13115	NA	NA	4.6421e-05	0.040198	2.37214e-05	0.0307854	3.15059e-05	0.033077	NA	NA	0.00840877	0.892824	0.0116101	0.883134	0.0116107	0.942258	NA	NA
SCAMP3	2.8645e-06	0.000709561	-4.6803	Uterus	7.19175e-06	0.00387743	4.48793	Whole_Blood	9.82933e-06	0.00548621	-4.42089	NA	NA	NA	1	1	1	0	3	4.07295	-2.05171	4.22663	-2.15984	-4.1623	2.13115	NA	NA	4.6421e-05	0.040198	2.37214e-05	0.0307854	3.15059e-05	0.033077	NA	NA	0.00840877	0.892824	0.0116101	0.883134	0.0117826	0.935799	NA	NA
SCAMP3	2.8645e-06	0.000709561	-4.6803	Uterus	7.19175e-06	0.00387743	4.48793	smultixcan	9.56324e-06	0.00388694	4.42432	NA	NA	NA	1	1	1	0	3	4.07295	-2.05171	4.22663	-2.15984	4.08153	-2.15013	NA	NA	4.6421e-05	0.040198	2.37214e-05	0.0307854	4.23138e-05	0.0314854	NA	NA	0.00840877	0.892824	0.0116101	0.883134	0.0121802	0.911496	NA	NA
SCAMP3	2.8645e-06	0.000709561	-4.6803	Vagina	7.19175e-06	0.00445381	4.48793	Adipose_Subcutaneous	9.82933e-06	0.0040347	4.42089	NA	NA	NA	1	1	1	0	3	4.07295	-2.05171	4.22663	-2.15984	4.1623	-2.13115	NA	NA	4.6421e-05	0.040198	2.37214e-05	0.0307854	3.15059e-05	0.033077	NA	NA	0.00840877	0.892824	0.0113151	0.933516	0.00962241	0.904167	NA	NA
SCAMP3	2.8645e-06	0.000709561	-4.6803	Vagina	7.19175e-06	0.00445381	4.48793	Adipose_Visceral_Omentum	9.82933e-06	0.00400607	-4.42089	NA	NA	NA	1	1	1	0	3	4.07295	-2.05171	4.22663	-2.15984	-4.1623	2.13115	NA	NA	4.6421e-05	0.040198	2.37214e-05	0.0307854	3.15059e-05	0.033077	NA	NA	0.00840877	0.892824	0.0113151	0.933516	0.00992377	0.9166	NA	NA
SCAMP3	2.8645e-06	0.000709561	-4.6803	Vagina	7.19175e-06	0.00445381	4.48793	Adrenal_Gland	9.82933e-06	0.00567574	4.42089	NA	NA	NA	1	1	1	0	3	4.07295	-2.05171	4.22663	-2.15984	4.1623	-2.13115	NA	NA	4.6421e-05	0.040198	2.37214e-05	0.0307854	3.15059e-05	0.033077	NA	NA	0.00840877	0.892824	0.0113151	0.933516	0.0128633	0.905683	NA	NA
SCAMP3	2.8645e-06	0.000709561	-4.6803	Vagina	7.19175e-06	0.00445381	4.48793	Artery_Aorta	9.82933e-06	0.00411849	4.42089	NA	NA	NA	1	1	1	0	3	4.07295	-2.05171	4.22663	-2.15984	4.1623	-2.13115	NA	NA	4.6421e-05	0.040198	2.37214e-05	0.0307854	3.15059e-05	0.033077	NA	NA	0.00840877	0.892824	0.0113151	0.933516	0.0112858	0.942086	NA	NA
SCAMP3	2.8645e-06	0.000709561	-4.6803	Vagina	7.19175e-06	0.00445381	4.48793	Artery_Coronary	9.82933e-06	0.00464496	-4.42089	NA	NA	NA	1	1	1	0	3	4.07295	-2.05171	4.22663	-2.15984	-4.1623	2.13115	NA	NA	4.6421e-05	0.040198	2.37214e-05	0.0307854	3.15059e-05	0.033077	NA	NA	0.00840877	0.892824	0.0113151	0.933516	0.011206	0.952517	NA	NA
SCAMP3	2.8645e-06	0.000709561	-4.6803	Vagina	7.19175e-06	0.00445381	4.48793	Artery_Tibial	9.82933e-06	0.00455127	-4.42089	NA	NA	NA	1	1	1	0	3	4.07295	-2.05171	4.22663	-2.15984	-4.1623	2.13115	NA	NA	4.6421e-05	0.040198	2.37214e-05	0.0307854	3.15059e-05	0.033077	NA	NA	0.00840877	0.892824	0.0113151	0.933516	0.010958	0.945701	NA	NA
SCAMP3	2.8645e-06	0.000709561	-4.6803	Vagina	7.19175e-06	0.00445381	4.48793	Brain_Amygdala	9.82933e-06	0.00413524	-4.42089	NA	NA	NA	1	1	1	0	3	4.07295	-2.05171	4.22663	-2.15984	-4.1623	2.13115	NA	NA	4.6421e-05	0.040198	2.37214e-05	0.0307854	3.15059e-05	0.033077	NA	NA	0.00840877	0.892824	0.0113151	0.933516	0.011288	0.960002	NA	NA
SCAMP3	2.8645e-06	0.000709561	-4.6803	Vagina	7.19175e-06	0.00445381	4.48793	Brain_Anterior_cingulate_cortex_BA24	9.82933e-06	0.00494572	-4.42089	NA	NA	NA	1	1	1	0	3	4.07295	-2.05171	4.22663	-2.15984	-4.1623	2.13115	NA	NA	4.6421e-05	0.040198	2.37214e-05	0.0307854	3.15059e-05	0.033077	NA	NA	0.00840877	0.892824	0.0113151	0.933516	0.0125576	0.961227	NA	NA
SCAMP3	2.8645e-06	0.000709561	-4.6803	Vagina	7.19175e-06	0.00445381	4.48793	Brain_Caudate_basal_ganglia	9.82933e-06	0.00495739	-4.42089	NA	NA	NA	1	1	1	0	3	4.07295	-2.05171	4.22663	-2.15984	-4.1623	2.13115	NA	NA	4.6421e-05	0.040198	2.37214e-05	0.0307854	3.15059e-05	0.033077	NA	NA	0.00840877	0.892824	0.0113151	0.933516	0.0120911	0.954258	NA	NA
SCAMP3	2.8645e-06	0.000709561	-4.6803	Vagina	7.19175e-06	0.00445381	4.48793	Brain_Cerebellar_Hemisphere	9.82933e-06	0.00443737	-4.42089	NA	NA	NA	1	1	1	0	3	4.07295	-2.05171	4.22663	-2.15984	-4.1623	2.13115	NA	NA	4.6421e-05	0.040198	2.37214e-05	0.0307854	3.15059e-05	0.033077	NA	NA	0.00840877	0.892824	0.0113151	0.933516	0.0110222	0.925489	NA	NA
SCAMP3	2.8645e-06	0.000709561	-4.6803	Vagina	7.19175e-06	0.00445381	4.48793	Brain_Cerebellum	9.82933e-06	0.00478356	-4.42089	NA	NA	NA	1	1	1	0	3	4.07295	-2.05171	4.22663	-2.15984	-4.1623	2.13115	NA	NA	4.6421e-05	0.040198	2.37214e-05	0.0307854	3.15059e-05	0.033077	NA	NA	0.00840877	0.892824	0.0113151	0.933516	0.0113351	0.900101	NA	NA
SCAMP3	2.8645e-06	0.000709561	-4.6803	Vagina	7.19175e-06	0.00445381	4.48793	Brain_Cortex	9.82933e-06	0.00451699	-4.42089	NA	NA	NA	1	1	1	0	3	4.07295	-2.05171	4.22663	-2.15984	-4.1623	2.13115	NA	NA	4.6421e-05	0.040198	2.37214e-05	0.0307854	3.15059e-05	0.033077	NA	NA	0.00840877	0.892824	0.0113151	0.933516	0.0113605	0.9225	NA	NA
SCAMP3	2.8645e-06	0.000709561	-4.6803	Vagina	7.19175e-06	0.00445381	4.48793	Brain_Frontal_Cortex_BA9	9.82933e-06	0.00574267	-4.42089	NA	NA	NA	1	1	1	0	3	4.07295	-2.05171	4.22663	-2.15984	-4.1623	2.13115	NA	NA	4.6421e-05	0.040198	2.37214e-05	0.0307854	3.15059e-05	0.033077	NA	NA	0.00840877	0.892824	0.0113151	0.933516	0.013437	0.935936	NA	NA
SCAMP3	2.8645e-06	0.000709561	-4.6803	Vagina	7.19175e-06	0.00445381	4.48793	Brain_Hippocampus	9.82933e-06	0.00500481	-4.42089	NA	NA	NA	1	1	1	0	3	4.07295	-2.05171	4.22663	-2.15984	-4.1623	2.13115	NA	NA	4.6421e-05	0.040198	2.37214e-05	0.0307854	3.15059e-05	0.033077	NA	NA	0.00840877	0.892824	0.0113151	0.933516	0.0116376	0.937888	NA	NA
SCAMP3	2.8645e-06	0.000709561	-4.6803	Vagina	7.19175e-06	0.00445381	4.48793	Brain_Hypothalamus	9.82933e-06	0.00505686	-4.42089	NA	NA	NA	1	1	1	0	3	4.07295	-2.05171	4.22663	-2.15984	-4.1623	2.13115	NA	NA	4.6421e-05	0.040198	2.37214e-05	0.0307854	3.15059e-05	0.033077	NA	NA	0.00840877	0.892824	0.0113151	0.933516	0.0131308	0.93472	NA	NA
SCAMP3	2.8645e-06	0.000709561	-4.6803	Vagina	7.19175e-06	0.00445381	4.48793	Brain_Nucleus_accumbens_basal_ganglia	9.82933e-06	0.00516101	4.42089	NA	NA	NA	1	1	1	0	3	4.07295	-2.05171	4.22663	-2.15984	4.1623	-2.13115	NA	NA	4.6421e-05	0.040198	2.37214e-05	0.0307854	3.15059e-05	0.033077	NA	NA	0.00840877	0.892824	0.0113151	0.933516	0.0135523	0.940309	NA	NA
SCAMP3	2.8645e-06	0.000709561	-4.6803	Vagina	7.19175e-06	0.00445381	4.48793	Brain_Putamen_basal_ganglia	9.82933e-06	0.00397906	-4.42089	NA	NA	NA	1	1	1	0	3	4.07295	-2.05171	4.22663	-2.15984	-4.1623	2.13115	NA	NA	4.6421e-05	0.040198	2.37214e-05	0.0307854	3.15059e-05	0.033077	NA	NA	0.00840877	0.892824	0.0113151	0.933516	0.0107025	0.955911	NA	NA
SCAMP3	2.8645e-06	0.000709561	-4.6803	Vagina	7.19175e-06	0.00445381	4.48793	Brain_Spinal_cord_cervical_c-1	9.82933e-06	0.00460222	-4.42089	NA	NA	NA	1	1	1	0	3	4.07295	-2.05171	4.22663	-2.15984	-4.1623	2.13115	NA	NA	4.6421e-05	0.040198	2.37214e-05	0.0307854	3.15059e-05	0.033077	NA	NA	0.00840877	0.892824	0.0113151	0.933516	0.0110254	0.918192	NA	NA
SCAMP3	2.8645e-06	0.000709561	-4.6803	Vagina	7.19175e-06	0.00445381	4.48793	Brain_Substantia_nigra	9.82933e-06	0.0043797	4.42089	NA	NA	NA	1	1	1	0	3	4.07295	-2.05171	4.22663	-2.15984	4.1623	-2.13115	NA	NA	4.6421e-05	0.040198	2.37214e-05	0.0307854	3.15059e-05	0.033077	NA	NA	0.00840877	0.892824	0.0113151	0.933516	0.012028	0.960173	NA	NA
SCAMP3	2.8645e-06	0.000709561	-4.6803	Vagina	7.19175e-06	0.00445381	4.48793	Breast_Mammary_Tissue	9.82933e-06	0.00365958	-4.42089	NA	NA	NA	1	1	1	0	3	4.07295	-2.05171	4.22663	-2.15984	-4.1623	2.13115	NA	NA	4.6421e-05	0.040198	2.37214e-05	0.0307854	3.15059e-05	0.033077	NA	NA	0.00840877	0.892824	0.0113151	0.933516	0.0096908	0.941718	NA	NA
SCAMP3	2.8645e-06	0.000709561	-4.6803	Vagina	7.19175e-06	0.00445381	4.48793	Cells_Cultured_fibroblasts	9.82933e-06	0.00490094	-4.42089	NA	NA	NA	1	1	1	0	3	4.07295	-2.05171	4.22663	-2.15984	-4.1623	2.13115	NA	NA	4.6421e-05	0.040198	2.37214e-05	0.0307854	3.15059e-05	0.033077	NA	NA	0.00840877	0.892824	0.0113151	0.933516	0.0108527	0.942972	NA	NA
SCAMP3	2.8645e-06	0.000709561	-4.6803	Vagina	7.19175e-06	0.00445381	4.48793	Cells_EBV-transformed_lymphocytes	9.82933e-06	0.00390375	-4.42089	NA	NA	NA	1	1	1	0	3	4.07295	-2.05171	4.22663	-2.15984	-4.1623	2.13115	NA	NA	4.6421e-05	0.040198	2.37214e-05	0.0307854	3.15059e-05	0.033077	NA	NA	0.00840877	0.892824	0.0113151	0.933516	0.0101536	0.878031	NA	NA
SCAMP3	2.8645e-06	0.000709561	-4.6803	Vagina	7.19175e-06	0.00445381	4.48793	Colon_Sigmoid	9.82933e-06	0.00502528	4.42089	NA	NA	NA	1	1	1	0	3	4.07295	-2.05171	4.22663	-2.15984	4.1623	-2.13115	NA	NA	4.6421e-05	0.040198	2.37214e-05	0.0307854	3.15059e-05	0.033077	NA	NA	0.00840877	0.892824	0.0113151	0.933516	0.0126773	0.931451	NA	NA
SCAMP3	2.8645e-06	0.000709561	-4.6803	Vagina	7.19175e-06	0.00445381	4.48793	Colon_Transverse	9.82933e-06	0.00506433	4.42089	NA	NA	NA	1	1	1	0	3	4.07295	-2.05171	4.22663	-2.15984	4.1623	-2.13115	NA	NA	4.6421e-05	0.040198	2.37214e-05	0.0307854	3.15059e-05	0.033077	NA	NA	0.00840877	0.892824	0.0113151	0.933516	0.0119953	0.956876	NA	NA
SCAMP3	2.8645e-06	0.000709561	-4.6803	Vagina	7.19175e-06	0.00445381	4.48793	Esophagus_Gastroesophageal_Junction	9.82933e-06	0.00446181	-4.42089	NA	NA	NA	1	1	1	0	3	4.07295	-2.05171	4.22663	-2.15984	-4.1623	2.13115	NA	NA	4.6421e-05	0.040198	2.37214e-05	0.0307854	3.15059e-05	0.033077	NA	NA	0.00840877	0.892824	0.0113151	0.933516	0.0112718	0.968332	NA	NA
SCAMP3	2.8645e-06	0.000709561	-4.6803	Vagina	7.19175e-06	0.00445381	4.48793	Esophagus_Mucosa	9.82933e-06	0.00436196	-4.42089	NA	NA	NA	1	1	1	0	3	4.07295	-2.05171	4.22663	-2.15984	-4.1623	2.13115	NA	NA	4.6421e-05	0.040198	2.37214e-05	0.0307854	3.15059e-05	0.033077	NA	NA	0.00840877	0.892824	0.0113151	0.933516	0.0107091	0.950834	NA	NA
SCAMP3	2.8645e-06	0.000709561	-4.6803	Vagina	7.19175e-06	0.00445381	4.48793	Esophagus_Muscularis	9.82933e-06	0.00475966	-4.42089	NA	NA	NA	1	1	1	0	3	4.07295	-2.05171	4.22663	-2.15984	-4.1623	2.13115	NA	NA	4.6421e-05	0.040198	2.37214e-05	0.0307854	3.15059e-05	0.033077	NA	NA	0.00840877	0.892824	0.0113151	0.933516	0.010921	0.917106	NA	NA
SCAMP3	2.8645e-06	0.000709561	-4.6803	Vagina	7.19175e-06	0.00445381	4.48793	Heart_Atrial_Appendage	9.82933e-06	0.00462945	4.42089	NA	NA	NA	1	1	1	0	3	4.07295	-2.05171	4.22663	-2.15984	4.1623	-2.13115	NA	NA	4.6421e-05	0.040198	2.37214e-05	0.0307854	3.15059e-05	0.033077	NA	NA	0.00840877	0.892824	0.0113151	0.933516	0.0115491	0.945483	NA	NA
SCAMP3	2.8645e-06	0.000709561	-4.6803	Vagina	7.19175e-06	0.00445381	4.48793	Heart_Left_Ventricle	9.82933e-06	0.00454135	4.42089	NA	NA	NA	1	1	1	0	3	4.07295	-2.05171	4.22663	-2.15984	4.1623	-2.13115	NA	NA	4.6421e-05	0.040198	2.37214e-05	0.0307854	3.15059e-05	0.033077	NA	NA	0.00840877	0.892824	0.0113151	0.933516	0.0123877	0.949555	NA	NA
SCAMP3	2.8645e-06	0.000709561	-4.6803	Vagina	7.19175e-06	0.00445381	4.48793	Kidney_Cortex	9.82933e-06	0.00398263	-4.42089	NA	NA	NA	1	1	1	0	3	4.07295	-2.05171	4.22663	-2.15984	-4.1623	2.13115	NA	NA	4.6421e-05	0.040198	2.37214e-05	0.0307854	3.15059e-05	0.033077	NA	NA	0.00840877	0.892824	0.0113151	0.933516	0.00999699	0.90942	NA	NA
SCAMP3	2.8645e-06	0.000709561	-4.6803	Vagina	7.19175e-06	0.00445381	4.48793	Liver	9.82933e-06	0.00476184	-4.42089	NA	NA	NA	1	1	1	0	3	4.07295	-2.05171	4.22663	-2.15984	-4.1623	2.13115	NA	NA	4.6421e-05	0.040198	2.37214e-05	0.0307854	3.15059e-05	0.033077	NA	NA	0.00840877	0.892824	0.0113151	0.933516	0.0115466	0.912967	NA	NA
SCAMP3	2.8645e-06	0.000709561	-4.6803	Vagina	7.19175e-06	0.00445381	4.48793	Lung	9.82933e-06	0.00334323	-4.42089	NA	NA	NA	1	1	1	0	3	4.07295	-2.05171	4.22663	-2.15984	-4.1623	2.13115	NA	NA	4.6421e-05	0.040198	2.37214e-05	0.0307854	3.15059e-05	0.033077	NA	NA	0.00840877	0.892824	0.0113151	0.933516	0.00849419	0.934625	NA	NA
SCAMP3	2.8645e-06	0.000709561	-4.6803	Vagina	7.19175e-06	0.00445381	4.48793	Minor_Salivary_Gland	9.82933e-06	0.0042905	-4.42089	NA	NA	NA	1	1	1	0	3	4.07295	-2.05171	4.22663	-2.15984	-4.1623	2.13115	NA	NA	4.6421e-05	0.040198	2.37214e-05	0.0307854	3.15059e-05	0.033077	NA	NA	0.00840877	0.892824	0.0113151	0.933516	0.00931	0.921315	NA	NA
SCAMP3	2.8645e-06	0.000709561	-4.6803	Vagina	7.19175e-06	0.00445381	4.48793	Muscle_Skeletal	9.82933e-06	0.00501617	4.42089	NA	NA	NA	1	1	1	0	3	4.07295	-2.05171	4.22663	-2.15984	4.1623	-2.13115	NA	NA	4.6421e-05	0.040198	2.37214e-05	0.0307854	3.15059e-05	0.033077	NA	NA	0.00840877	0.892824	0.0113151	0.933516	0.0128049	0.916932	NA	NA
SCAMP3	2.8645e-06	0.000709561	-4.6803	Vagina	7.19175e-06	0.00445381	4.48793	Nerve_Tibial	9.82933e-06	0.00439383	4.42089	NA	NA	NA	1	1	1	0	3	4.07295	-2.05171	4.22663	-2.15984	4.1623	-2.13115	NA	NA	4.6421e-05	0.040198	2.37214e-05	0.0307854	3.15059e-05	0.033077	NA	NA	0.00840877	0.892824	0.0113151	0.933516	0.0104055	0.951315	NA	NA
SCAMP3	2.8645e-06	0.000709561	-4.6803	Vagina	7.19175e-06	0.00445381	4.48793	Ovary	9.82933e-06	0.00445896	-4.42089	NA	NA	NA	1	1	1	0	3	4.07295	-2.05171	4.22663	-2.15984	-4.1623	2.13115	NA	NA	4.6421e-05	0.040198	2.37214e-05	0.0307854	3.15059e-05	0.033077	NA	NA	0.00840877	0.892824	0.0113151	0.933516	0.0109822	0.921128	NA	NA
SCAMP3	2.8645e-06	0.000709561	-4.6803	Vagina	7.19175e-06	0.00445381	4.48793	Pancreas	9.82933e-06	0.00539607	4.42089	NA	NA	NA	1	1	1	0	3	4.07295	-2.05171	4.22663	-2.15984	4.1623	-2.13115	NA	NA	4.6421e-05	0.040198	2.37214e-05	0.0307854	3.15059e-05	0.033077	NA	NA	0.00840877	0.892824	0.0113151	0.933516	0.01272	0.906748	NA	NA
SCAMP3	2.8645e-06	0.000709561	-4.6803	Vagina	7.19175e-06	0.00445381	4.48793	Pituitary	9.82933e-06	0.00481769	-4.42089	NA	NA	NA	1	1	1	0	3	4.07295	-2.05171	4.22663	-2.15984	-4.1623	2.13115	NA	NA	4.6421e-05	0.040198	2.37214e-05	0.0307854	3.15059e-05	0.033077	NA	NA	0.00840877	0.892824	0.0113151	0.933516	0.0119266	0.930406	NA	NA
SCAMP3	2.8645e-06	0.000709561	-4.6803	Vagina	7.19175e-06	0.00445381	4.48793	Prostate	9.82933e-06	0.00471705	-4.42089	NA	NA	NA	1	1	1	0	3	4.07295	-2.05171	4.22663	-2.15984	-4.1623	2.13115	NA	NA	4.6421e-05	0.040198	2.37214e-05	0.0307854	3.15059e-05	0.033077	NA	NA	0.00840877	0.892824	0.0113151	0.933516	0.0115522	0.93741	NA	NA
SCAMP3	2.8645e-06	0.000709561	-4.6803	Vagina	7.19175e-06	0.00445381	4.48793	Skin_Not_Sun_Exposed_Suprapubic	9.82933e-06	0.00372374	4.42089	NA	NA	NA	1	1	1	0	3	4.07295	-2.05171	4.22663	-2.15984	4.1623	-2.13115	NA	NA	4.6421e-05	0.040198	2.37214e-05	0.0307854	3.15059e-05	0.033077	NA	NA	0.00840877	0.892824	0.0113151	0.933516	0.00975498	0.93231	NA	NA
SCAMP3	2.8645e-06	0.000709561	-4.6803	Vagina	7.19175e-06	0.00445381	4.48793	Skin_Sun_Exposed_Lower_leg	9.82933e-06	0.0040788	4.42089	NA	NA	NA	1	1	1	0	3	4.07295	-2.05171	4.22663	-2.15984	4.1623	-2.13115	NA	NA	4.6421e-05	0.040198	2.37214e-05	0.0307854	3.15059e-05	0.033077	NA	NA	0.00840877	0.892824	0.0113151	0.933516	0.00992349	0.945139	NA	NA
SCAMP3	2.8645e-06	0.000709561	-4.6803	Vagina	7.19175e-06	0.00445381	4.48793	Small_Intestine_Terminal_Ileum	9.82933e-06	0.00493367	-4.42089	NA	NA	NA	1	1	1	0	3	4.07295	-2.05171	4.22663	-2.15984	-4.1623	2.13115	NA	NA	4.6421e-05	0.040198	2.37214e-05	0.0307854	3.15059e-05	0.033077	NA	NA	0.00840877	0.892824	0.0113151	0.933516	0.0114552	0.93497	NA	NA
SCAMP3	2.8645e-06	0.000709561	-4.6803	Vagina	7.19175e-06	0.00445381	4.48793	Spleen	4.68873e-06	0.00232621	4.57825	NA	NA	NA	1	1	1	0	3	4.07295	-2.05171	4.22663	-2.15984	4.20345	-3.00417	NA	NA	4.6421e-05	0.040198	2.37214e-05	0.0307854	2.62876e-05	0.00266309	NA	NA	0.00840877	0.892824	0.0113151	0.933516	0.00881473	0.818853	NA	NA
SCAMP3	2.8645e-06	0.000709561	-4.6803	Vagina	7.19175e-06	0.00445381	4.48793	Stomach	9.82933e-06	0.00449942	4.42089	NA	NA	NA	1	1	1	0	3	4.07295	-2.05171	4.22663	-2.15984	4.1623	-2.13115	NA	NA	4.6421e-05	0.040198	2.37214e-05	0.0307854	3.15059e-05	0.033077	NA	NA	0.00840877	0.892824	0.0113151	0.933516	0.0110025	0.942215	NA	NA
SCAMP3	2.8645e-06	0.000709561	-4.6803	Vagina	7.19175e-06	0.00445381	4.48793	Testis	9.82933e-06	0.00573531	-4.42089	NA	NA	NA	1	1	1	0	3	4.07295	-2.05171	4.22663	-2.15984	-4.1623	2.13115	NA	NA	4.6421e-05	0.040198	2.37214e-05	0.0307854	3.15059e-05	0.033077	NA	NA	0.00840877	0.892824	0.0113151	0.933516	0.0135229	0.910951	NA	NA
SCAMP3	2.8645e-06	0.000709561	-4.6803	Vagina	7.19175e-06	0.00445381	4.48793	Thyroid	9.82933e-06	0.00405026	4.42089	NA	NA	NA	1	1	1	0	3	4.07295	-2.05171	4.22663	-2.15984	4.1623	-2.13115	NA	NA	4.6421e-05	0.040198	2.37214e-05	0.0307854	3.15059e-05	0.033077	NA	NA	0.00840877	0.892824	0.0113151	0.933516	0.0102251	0.9391	NA	NA
SCAMP3	2.8645e-06	0.000709561	-4.6803	Vagina	7.19175e-06	0.00445381	4.48793	Uterus	9.82933e-06	0.0043833	4.42089	NA	NA	NA	1	1	1	0	3	4.07295	-2.05171	4.22663	-2.15984	4.1623	-2.13115	NA	NA	4.6421e-05	0.040198	2.37214e-05	0.0307854	3.15059e-05	0.033077	NA	NA	0.00840877	0.892824	0.0113151	0.933516	0.0104946	0.945612	NA	NA
SCAMP3	2.8645e-06	0.000709561	-4.6803	Vagina	7.19175e-06	0.00445381	4.48793	Vagina	9.82933e-06	0.00478698	4.42089	NA	NA	NA	1	1	1	0	3	4.07295	-2.05171	4.22663	-2.15984	4.1623	-2.13115	NA	NA	4.6421e-05	0.040198	2.37214e-05	0.0307854	3.15059e-05	0.033077	NA	NA	0.00840877	0.892824	0.0113151	0.933516	0.0116107	0.942258	NA	NA
SCAMP3	2.8645e-06	0.000709561	-4.6803	Vagina	7.19175e-06	0.00445381	4.48793	Whole_Blood	9.82933e-06	0.00548621	-4.42089	NA	NA	NA	1	1	1	0	3	4.07295	-2.05171	4.22663	-2.15984	-4.1623	2.13115	NA	NA	4.6421e-05	0.040198	2.37214e-05	0.0307854	3.15059e-05	0.033077	NA	NA	0.00840877	0.892824	0.0113151	0.933516	0.0117826	0.935799	NA	NA
SCAMP3	2.8645e-06	0.000709561	-4.6803	Vagina	7.19175e-06	0.00445381	4.48793	smultixcan	9.56324e-06	0.00388694	4.42432	NA	NA	NA	1	1	1	0	3	4.07295	-2.05171	4.22663	-2.15984	4.08153	-2.15013	NA	NA	4.6421e-05	0.040198	2.37214e-05	0.0307854	4.23138e-05	0.0314854	NA	NA	0.00840877	0.892824	0.0113151	0.933516	0.0121802	0.911496	NA	NA
SCAMP3	2.8645e-06	0.000709561	-4.6803	smultixcan	7.19175e-06	0.00166336	3.59035	Adipose_Subcutaneous	9.82933e-06	0.0040347	4.42089	NA	NA	NA	1	1	1	0	3	4.07295	-2.05171	3.38131	-1.72787	4.1623	-2.13115	NA	NA	4.6421e-05	0.040198	2.37214e-05	0.0307854	3.15059e-05	0.033077	NA	NA	0.00840877	0.892824	0.00466734	0.907013	0.00962241	0.904167	NA	NA
SCAMP3	2.8645e-06	0.000709561	-4.6803	smultixcan	7.19175e-06	0.00166336	3.59035	Adipose_Visceral_Omentum	9.82933e-06	0.00400607	-4.42089	NA	NA	NA	1	1	1	0	3	4.07295	-2.05171	3.38131	-1.72787	-4.1623	2.13115	NA	NA	4.6421e-05	0.040198	2.37214e-05	0.0307854	3.15059e-05	0.033077	NA	NA	0.00840877	0.892824	0.00466734	0.907013	0.00992377	0.9166	NA	NA
SCAMP3	2.8645e-06	0.000709561	-4.6803	smultixcan	7.19175e-06	0.00166336	3.59035	Adrenal_Gland	9.82933e-06	0.00567574	4.42089	NA	NA	NA	1	1	1	0	3	4.07295	-2.05171	3.38131	-1.72787	4.1623	-2.13115	NA	NA	4.6421e-05	0.040198	2.37214e-05	0.0307854	3.15059e-05	0.033077	NA	NA	0.00840877	0.892824	0.00466734	0.907013	0.0128633	0.905683	NA	NA
SCAMP3	2.8645e-06	0.000709561	-4.6803	smultixcan	7.19175e-06	0.00166336	3.59035	Artery_Aorta	9.82933e-06	0.00411849	4.42089	NA	NA	NA	1	1	1	0	3	4.07295	-2.05171	3.38131	-1.72787	4.1623	-2.13115	NA	NA	4.6421e-05	0.040198	2.37214e-05	0.0307854	3.15059e-05	0.033077	NA	NA	0.00840877	0.892824	0.00466734	0.907013	0.0112858	0.942086	NA	NA
SCAMP3	2.8645e-06	0.000709561	-4.6803	smultixcan	7.19175e-06	0.00166336	3.59035	Artery_Coronary	9.82933e-06	0.00464496	-4.42089	NA	NA	NA	1	1	1	0	3	4.07295	-2.05171	3.38131	-1.72787	-4.1623	2.13115	NA	NA	4.6421e-05	0.040198	2.37214e-05	0.0307854	3.15059e-05	0.033077	NA	NA	0.00840877	0.892824	0.00466734	0.907013	0.011206	0.952517	NA	NA
SCAMP3	2.8645e-06	0.000709561	-4.6803	smultixcan	7.19175e-06	0.00166336	3.59035	Artery_Tibial	9.82933e-06	0.00455127	-4.42089	NA	NA	NA	1	1	1	0	3	4.07295	-2.05171	3.38131	-1.72787	-4.1623	2.13115	NA	NA	4.6421e-05	0.040198	2.37214e-05	0.0307854	3.15059e-05	0.033077	NA	NA	0.00840877	0.892824	0.00466734	0.907013	0.010958	0.945701	NA	NA
SCAMP3	2.8645e-06	0.000709561	-4.6803	smultixcan	7.19175e-06	0.00166336	3.59035	Brain_Amygdala	9.82933e-06	0.00413524	-4.42089	NA	NA	NA	1	1	1	0	3	4.07295	-2.05171	3.38131	-1.72787	-4.1623	2.13115	NA	NA	4.6421e-05	0.040198	2.37214e-05	0.0307854	3.15059e-05	0.033077	NA	NA	0.00840877	0.892824	0.00466734	0.907013	0.011288	0.960002	NA	NA
SCAMP3	2.8645e-06	0.000709561	-4.6803	smultixcan	7.19175e-06	0.00166336	3.59035	Brain_Anterior_cingulate_cortex_BA24	9.82933e-06	0.00494572	-4.42089	NA	NA	NA	1	1	1	0	3	4.07295	-2.05171	3.38131	-1.72787	-4.1623	2.13115	NA	NA	4.6421e-05	0.040198	2.37214e-05	0.0307854	3.15059e-05	0.033077	NA	NA	0.00840877	0.892824	0.00466734	0.907013	0.0125576	0.961227	NA	NA
SCAMP3	2.8645e-06	0.000709561	-4.6803	smultixcan	7.19175e-06	0.00166336	3.59035	Brain_Caudate_basal_ganglia	9.82933e-06	0.00495739	-4.42089	NA	NA	NA	1	1	1	0	3	4.07295	-2.05171	3.38131	-1.72787	-4.1623	2.13115	NA	NA	4.6421e-05	0.040198	2.37214e-05	0.0307854	3.15059e-05	0.033077	NA	NA	0.00840877	0.892824	0.00466734	0.907013	0.0120911	0.954258	NA	NA
SCAMP3	2.8645e-06	0.000709561	-4.6803	smultixcan	7.19175e-06	0.00166336	3.59035	Brain_Cerebellar_Hemisphere	9.82933e-06	0.00443737	-4.42089	NA	NA	NA	1	1	1	0	3	4.07295	-2.05171	3.38131	-1.72787	-4.1623	2.13115	NA	NA	4.6421e-05	0.040198	2.37214e-05	0.0307854	3.15059e-05	0.033077	NA	NA	0.00840877	0.892824	0.00466734	0.907013	0.0110222	0.925489	NA	NA
SCAMP3	2.8645e-06	0.000709561	-4.6803	smultixcan	7.19175e-06	0.00166336	3.59035	Brain_Cerebellum	9.82933e-06	0.00478356	-4.42089	NA	NA	NA	1	1	1	0	3	4.07295	-2.05171	3.38131	-1.72787	-4.1623	2.13115	NA	NA	4.6421e-05	0.040198	2.37214e-05	0.0307854	3.15059e-05	0.033077	NA	NA	0.00840877	0.892824	0.00466734	0.907013	0.0113351	0.900101	NA	NA
SCAMP3	2.8645e-06	0.000709561	-4.6803	smultixcan	7.19175e-06	0.00166336	3.59035	Brain_Cortex	9.82933e-06	0.00451699	-4.42089	NA	NA	NA	1	1	1	0	3	4.07295	-2.05171	3.38131	-1.72787	-4.1623	2.13115	NA	NA	4.6421e-05	0.040198	2.37214e-05	0.0307854	3.15059e-05	0.033077	NA	NA	0.00840877	0.892824	0.00466734	0.907013	0.0113605	0.9225	NA	NA
SCAMP3	2.8645e-06	0.000709561	-4.6803	smultixcan	7.19175e-06	0.00166336	3.59035	Brain_Frontal_Cortex_BA9	9.82933e-06	0.00574267	-4.42089	NA	NA	NA	1	1	1	0	3	4.07295	-2.05171	3.38131	-1.72787	-4.1623	2.13115	NA	NA	4.6421e-05	0.040198	2.37214e-05	0.0307854	3.15059e-05	0.033077	NA	NA	0.00840877	0.892824	0.00466734	0.907013	0.013437	0.935936	NA	NA
SCAMP3	2.8645e-06	0.000709561	-4.6803	smultixcan	7.19175e-06	0.00166336	3.59035	Brain_Hippocampus	9.82933e-06	0.00500481	-4.42089	NA	NA	NA	1	1	1	0	3	4.07295	-2.05171	3.38131	-1.72787	-4.1623	2.13115	NA	NA	4.6421e-05	0.040198	2.37214e-05	0.0307854	3.15059e-05	0.033077	NA	NA	0.00840877	0.892824	0.00466734	0.907013	0.0116376	0.937888	NA	NA
SCAMP3	2.8645e-06	0.000709561	-4.6803	smultixcan	7.19175e-06	0.00166336	3.59035	Brain_Hypothalamus	9.82933e-06	0.00505686	-4.42089	NA	NA	NA	1	1	1	0	3	4.07295	-2.05171	3.38131	-1.72787	-4.1623	2.13115	NA	NA	4.6421e-05	0.040198	2.37214e-05	0.0307854	3.15059e-05	0.033077	NA	NA	0.00840877	0.892824	0.00466734	0.907013	0.0131308	0.93472	NA	NA
SCAMP3	2.8645e-06	0.000709561	-4.6803	smultixcan	7.19175e-06	0.00166336	3.59035	Brain_Nucleus_accumbens_basal_ganglia	9.82933e-06	0.00516101	4.42089	NA	NA	NA	1	1	1	0	3	4.07295	-2.05171	3.38131	-1.72787	4.1623	-2.13115	NA	NA	4.6421e-05	0.040198	2.37214e-05	0.0307854	3.15059e-05	0.033077	NA	NA	0.00840877	0.892824	0.00466734	0.907013	0.0135523	0.940309	NA	NA
SCAMP3	2.8645e-06	0.000709561	-4.6803	smultixcan	7.19175e-06	0.00166336	3.59035	Brain_Putamen_basal_ganglia	9.82933e-06	0.00397906	-4.42089	NA	NA	NA	1	1	1	0	3	4.07295	-2.05171	3.38131	-1.72787	-4.1623	2.13115	NA	NA	4.6421e-05	0.040198	2.37214e-05	0.0307854	3.15059e-05	0.033077	NA	NA	0.00840877	0.892824	0.00466734	0.907013	0.0107025	0.955911	NA	NA
SCAMP3	2.8645e-06	0.000709561	-4.6803	smultixcan	7.19175e-06	0.00166336	3.59035	Brain_Spinal_cord_cervical_c-1	9.82933e-06	0.00460222	-4.42089	NA	NA	NA	1	1	1	0	3	4.07295	-2.05171	3.38131	-1.72787	-4.1623	2.13115	NA	NA	4.6421e-05	0.040198	2.37214e-05	0.0307854	3.15059e-05	0.033077	NA	NA	0.00840877	0.892824	0.00466734	0.907013	0.0110254	0.918192	NA	NA
SCAMP3	2.8645e-06	0.000709561	-4.6803	smultixcan	7.19175e-06	0.00166336	3.59035	Brain_Substantia_nigra	9.82933e-06	0.0043797	4.42089	NA	NA	NA	1	1	1	0	3	4.07295	-2.05171	3.38131	-1.72787	4.1623	-2.13115	NA	NA	4.6421e-05	0.040198	2.37214e-05	0.0307854	3.15059e-05	0.033077	NA	NA	0.00840877	0.892824	0.00466734	0.907013	0.012028	0.960173	NA	NA
SCAMP3	2.8645e-06	0.000709561	-4.6803	smultixcan	7.19175e-06	0.00166336	3.59035	Breast_Mammary_Tissue	9.82933e-06	0.00365958	-4.42089	NA	NA	NA	1	1	1	0	3	4.07295	-2.05171	3.38131	-1.72787	-4.1623	2.13115	NA	NA	4.6421e-05	0.040198	2.37214e-05	0.0307854	3.15059e-05	0.033077	NA	NA	0.00840877	0.892824	0.00466734	0.907013	0.0096908	0.941718	NA	NA
SCAMP3	2.8645e-06	0.000709561	-4.6803	smultixcan	7.19175e-06	0.00166336	3.59035	Cells_Cultured_fibroblasts	9.82933e-06	0.00490094	-4.42089	NA	NA	NA	1	1	1	0	3	4.07295	-2.05171	3.38131	-1.72787	-4.1623	2.13115	NA	NA	4.6421e-05	0.040198	2.37214e-05	0.0307854	3.15059e-05	0.033077	NA	NA	0.00840877	0.892824	0.00466734	0.907013	0.0108527	0.942972	NA	NA
SCAMP3	2.8645e-06	0.000709561	-4.6803	smultixcan	7.19175e-06	0.00166336	3.59035	Cells_EBV-transformed_lymphocytes	9.82933e-06	0.00390375	-4.42089	NA	NA	NA	1	1	1	0	3	4.07295	-2.05171	3.38131	-1.72787	-4.1623	2.13115	NA	NA	4.6421e-05	0.040198	2.37214e-05	0.0307854	3.15059e-05	0.033077	NA	NA	0.00840877	0.892824	0.00466734	0.907013	0.0101536	0.878031	NA	NA
SCAMP3	2.8645e-06	0.000709561	-4.6803	smultixcan	7.19175e-06	0.00166336	3.59035	Colon_Sigmoid	9.82933e-06	0.00502528	4.42089	NA	NA	NA	1	1	1	0	3	4.07295	-2.05171	3.38131	-1.72787	4.1623	-2.13115	NA	NA	4.6421e-05	0.040198	2.37214e-05	0.0307854	3.15059e-05	0.033077	NA	NA	0.00840877	0.892824	0.00466734	0.907013	0.0126773	0.931451	NA	NA
SCAMP3	2.8645e-06	0.000709561	-4.6803	smultixcan	7.19175e-06	0.00166336	3.59035	Colon_Transverse	9.82933e-06	0.00506433	4.42089	NA	NA	NA	1	1	1	0	3	4.07295	-2.05171	3.38131	-1.72787	4.1623	-2.13115	NA	NA	4.6421e-05	0.040198	2.37214e-05	0.0307854	3.15059e-05	0.033077	NA	NA	0.00840877	0.892824	0.00466734	0.907013	0.0119953	0.956876	NA	NA
SCAMP3	2.8645e-06	0.000709561	-4.6803	smultixcan	7.19175e-06	0.00166336	3.59035	Esophagus_Gastroesophageal_Junction	9.82933e-06	0.00446181	-4.42089	NA	NA	NA	1	1	1	0	3	4.07295	-2.05171	3.38131	-1.72787	-4.1623	2.13115	NA	NA	4.6421e-05	0.040198	2.37214e-05	0.0307854	3.15059e-05	0.033077	NA	NA	0.00840877	0.892824	0.00466734	0.907013	0.0112718	0.968332	NA	NA
SCAMP3	2.8645e-06	0.000709561	-4.6803	smultixcan	7.19175e-06	0.00166336	3.59035	Esophagus_Mucosa	9.82933e-06	0.00436196	-4.42089	NA	NA	NA	1	1	1	0	3	4.07295	-2.05171	3.38131	-1.72787	-4.1623	2.13115	NA	NA	4.6421e-05	0.040198	2.37214e-05	0.0307854	3.15059e-05	0.033077	NA	NA	0.00840877	0.892824	0.00466734	0.907013	0.0107091	0.950834	NA	NA
SCAMP3	2.8645e-06	0.000709561	-4.6803	smultixcan	7.19175e-06	0.00166336	3.59035	Esophagus_Muscularis	9.82933e-06	0.00475966	-4.42089	NA	NA	NA	1	1	1	0	3	4.07295	-2.05171	3.38131	-1.72787	-4.1623	2.13115	NA	NA	4.6421e-05	0.040198	2.37214e-05	0.0307854	3.15059e-05	0.033077	NA	NA	0.00840877	0.892824	0.00466734	0.907013	0.010921	0.917106	NA	NA
SCAMP3	2.8645e-06	0.000709561	-4.6803	smultixcan	7.19175e-06	0.00166336	3.59035	Heart_Atrial_Appendage	9.82933e-06	0.00462945	4.42089	NA	NA	NA	1	1	1	0	3	4.07295	-2.05171	3.38131	-1.72787	4.1623	-2.13115	NA	NA	4.6421e-05	0.040198	2.37214e-05	0.0307854	3.15059e-05	0.033077	NA	NA	0.00840877	0.892824	0.00466734	0.907013	0.0115491	0.945483	NA	NA
SCAMP3	2.8645e-06	0.000709561	-4.6803	smultixcan	7.19175e-06	0.00166336	3.59035	Heart_Left_Ventricle	9.82933e-06	0.00454135	4.42089	NA	NA	NA	1	1	1	0	3	4.07295	-2.05171	3.38131	-1.72787	4.1623	-2.13115	NA	NA	4.6421e-05	0.040198	2.37214e-05	0.0307854	3.15059e-05	0.033077	NA	NA	0.00840877	0.892824	0.00466734	0.907013	0.0123877	0.949555	NA	NA
SCAMP3	2.8645e-06	0.000709561	-4.6803	smultixcan	7.19175e-06	0.00166336	3.59035	Kidney_Cortex	9.82933e-06	0.00398263	-4.42089	NA	NA	NA	1	1	1	0	3	4.07295	-2.05171	3.38131	-1.72787	-4.1623	2.13115	NA	NA	4.6421e-05	0.040198	2.37214e-05	0.0307854	3.15059e-05	0.033077	NA	NA	0.00840877	0.892824	0.00466734	0.907013	0.00999699	0.90942	NA	NA
SCAMP3	2.8645e-06	0.000709561	-4.6803	smultixcan	7.19175e-06	0.00166336	3.59035	Liver	9.82933e-06	0.00476184	-4.42089	NA	NA	NA	1	1	1	0	3	4.07295	-2.05171	3.38131	-1.72787	-4.1623	2.13115	NA	NA	4.6421e-05	0.040198	2.37214e-05	0.0307854	3.15059e-05	0.033077	NA	NA	0.00840877	0.892824	0.00466734	0.907013	0.0115466	0.912967	NA	NA
SCAMP3	2.8645e-06	0.000709561	-4.6803	smultixcan	7.19175e-06	0.00166336	3.59035	Lung	9.82933e-06	0.00334323	-4.42089	NA	NA	NA	1	1	1	0	3	4.07295	-2.05171	3.38131	-1.72787	-4.1623	2.13115	NA	NA	4.6421e-05	0.040198	2.37214e-05	0.0307854	3.15059e-05	0.033077	NA	NA	0.00840877	0.892824	0.00466734	0.907013	0.00849419	0.934625	NA	NA
SCAMP3	2.8645e-06	0.000709561	-4.6803	smultixcan	7.19175e-06	0.00166336	3.59035	Minor_Salivary_Gland	9.82933e-06	0.0042905	-4.42089	NA	NA	NA	1	1	1	0	3	4.07295	-2.05171	3.38131	-1.72787	-4.1623	2.13115	NA	NA	4.6421e-05	0.040198	2.37214e-05	0.0307854	3.15059e-05	0.033077	NA	NA	0.00840877	0.892824	0.00466734	0.907013	0.00931	0.921315	NA	NA
SCAMP3	2.8645e-06	0.000709561	-4.6803	smultixcan	7.19175e-06	0.00166336	3.59035	Muscle_Skeletal	9.82933e-06	0.00501617	4.42089	NA	NA	NA	1	1	1	0	3	4.07295	-2.05171	3.38131	-1.72787	4.1623	-2.13115	NA	NA	4.6421e-05	0.040198	2.37214e-05	0.0307854	3.15059e-05	0.033077	NA	NA	0.00840877	0.892824	0.00466734	0.907013	0.0128049	0.916932	NA	NA
SCAMP3	2.8645e-06	0.000709561	-4.6803	smultixcan	7.19175e-06	0.00166336	3.59035	Nerve_Tibial	9.82933e-06	0.00439383	4.42089	NA	NA	NA	1	1	1	0	3	4.07295	-2.05171	3.38131	-1.72787	4.1623	-2.13115	NA	NA	4.6421e-05	0.040198	2.37214e-05	0.0307854	3.15059e-05	0.033077	NA	NA	0.00840877	0.892824	0.00466734	0.907013	0.0104055	0.951315	NA	NA
SCAMP3	2.8645e-06	0.000709561	-4.6803	smultixcan	7.19175e-06	0.00166336	3.59035	Ovary	9.82933e-06	0.00445896	-4.42089	NA	NA	NA	1	1	1	0	3	4.07295	-2.05171	3.38131	-1.72787	-4.1623	2.13115	NA	NA	4.6421e-05	0.040198	2.37214e-05	0.0307854	3.15059e-05	0.033077	NA	NA	0.00840877	0.892824	0.00466734	0.907013	0.0109822	0.921128	NA	NA
SCAMP3	2.8645e-06	0.000709561	-4.6803	smultixcan	7.19175e-06	0.00166336	3.59035	Pancreas	9.82933e-06	0.00539607	4.42089	NA	NA	NA	1	1	1	0	3	4.07295	-2.05171	3.38131	-1.72787	4.1623	-2.13115	NA	NA	4.6421e-05	0.040198	2.37214e-05	0.0307854	3.15059e-05	0.033077	NA	NA	0.00840877	0.892824	0.00466734	0.907013	0.01272	0.906748	NA	NA
SCAMP3	2.8645e-06	0.000709561	-4.6803	smultixcan	7.19175e-06	0.00166336	3.59035	Pituitary	9.82933e-06	0.00481769	-4.42089	NA	NA	NA	1	1	1	0	3	4.07295	-2.05171	3.38131	-1.72787	-4.1623	2.13115	NA	NA	4.6421e-05	0.040198	2.37214e-05	0.0307854	3.15059e-05	0.033077	NA	NA	0.00840877	0.892824	0.00466734	0.907013	0.0119266	0.930406	NA	NA
SCAMP3	2.8645e-06	0.000709561	-4.6803	smultixcan	7.19175e-06	0.00166336	3.59035	Prostate	9.82933e-06	0.00471705	-4.42089	NA	NA	NA	1	1	1	0	3	4.07295	-2.05171	3.38131	-1.72787	-4.1623	2.13115	NA	NA	4.6421e-05	0.040198	2.37214e-05	0.0307854	3.15059e-05	0.033077	NA	NA	0.00840877	0.892824	0.00466734	0.907013	0.0115522	0.93741	NA	NA
SCAMP3	2.8645e-06	0.000709561	-4.6803	smultixcan	7.19175e-06	0.00166336	3.59035	Skin_Not_Sun_Exposed_Suprapubic	9.82933e-06	0.00372374	4.42089	NA	NA	NA	1	1	1	0	3	4.07295	-2.05171	3.38131	-1.72787	4.1623	-2.13115	NA	NA	4.6421e-05	0.040198	2.37214e-05	0.0307854	3.15059e-05	0.033077	NA	NA	0.00840877	0.892824	0.00466734	0.907013	0.00975498	0.93231	NA	NA
SCAMP3	2.8645e-06	0.000709561	-4.6803	smultixcan	7.19175e-06	0.00166336	3.59035	Skin_Sun_Exposed_Lower_leg	9.82933e-06	0.0040788	4.42089	NA	NA	NA	1	1	1	0	3	4.07295	-2.05171	3.38131	-1.72787	4.1623	-2.13115	NA	NA	4.6421e-05	0.040198	2.37214e-05	0.0307854	3.15059e-05	0.033077	NA	NA	0.00840877	0.892824	0.00466734	0.907013	0.00992349	0.945139	NA	NA
SCAMP3	2.8645e-06	0.000709561	-4.6803	smultixcan	7.19175e-06	0.00166336	3.59035	Small_Intestine_Terminal_Ileum	9.82933e-06	0.00493367	-4.42089	NA	NA	NA	1	1	1	0	3	4.07295	-2.05171	3.38131	-1.72787	-4.1623	2.13115	NA	NA	4.6421e-05	0.040198	2.37214e-05	0.0307854	3.15059e-05	0.033077	NA	NA	0.00840877	0.892824	0.00466734	0.907013	0.0114552	0.93497	NA	NA
SCAMP3	2.8645e-06	0.000709561	-4.6803	smultixcan	7.19175e-06	0.00166336	3.59035	Spleen	4.68873e-06	0.00232621	4.57825	NA	NA	NA	1	1	1	0	3	4.07295	-2.05171	3.38131	-1.72787	4.20345	-3.00417	NA	NA	4.6421e-05	0.040198	2.37214e-05	0.0307854	2.62876e-05	0.00266309	NA	NA	0.00840877	0.892824	0.00466734	0.907013	0.00881473	0.818853	NA	NA
SCAMP3	2.8645e-06	0.000709561	-4.6803	smultixcan	7.19175e-06	0.00166336	3.59035	Stomach	9.82933e-06	0.00449942	4.42089	NA	NA	NA	1	1	1	0	3	4.07295	-2.05171	3.38131	-1.72787	4.1623	-2.13115	NA	NA	4.6421e-05	0.040198	2.37214e-05	0.0307854	3.15059e-05	0.033077	NA	NA	0.00840877	0.892824	0.00466734	0.907013	0.0110025	0.942215	NA	NA
SCAMP3	2.8645e-06	0.000709561	-4.6803	smultixcan	7.19175e-06	0.00166336	3.59035	Testis	9.82933e-06	0.00573531	-4.42089	NA	NA	NA	1	1	1	0	3	4.07295	-2.05171	3.38131	-1.72787	-4.1623	2.13115	NA	NA	4.6421e-05	0.040198	2.37214e-05	0.0307854	3.15059e-05	0.033077	NA	NA	0.00840877	0.892824	0.00466734	0.907013	0.0135229	0.910951	NA	NA
SCAMP3	2.8645e-06	0.000709561	-4.6803	smultixcan	7.19175e-06	0.00166336	3.59035	Thyroid	9.82933e-06	0.00405026	4.42089	NA	NA	NA	1	1	1	0	3	4.07295	-2.05171	3.38131	-1.72787	4.1623	-2.13115	NA	NA	4.6421e-05	0.040198	2.37214e-05	0.0307854	3.15059e-05	0.033077	NA	NA	0.00840877	0.892824	0.00466734	0.907013	0.0102251	0.9391	NA	NA
SCAMP3	2.8645e-06	0.000709561	-4.6803	smultixcan	7.19175e-06	0.00166336	3.59035	Uterus	9.82933e-06	0.0043833	4.42089	NA	NA	NA	1	1	1	0	3	4.07295	-2.05171	3.38131	-1.72787	4.1623	-2.13115	NA	NA	4.6421e-05	0.040198	2.37214e-05	0.0307854	3.15059e-05	0.033077	NA	NA	0.00840877	0.892824	0.00466734	0.907013	0.0104946	0.945612	NA	NA
SCAMP3	2.8645e-06	0.000709561	-4.6803	smultixcan	7.19175e-06	0.00166336	3.59035	Vagina	9.82933e-06	0.00478698	4.42089	NA	NA	NA	1	1	1	0	3	4.07295	-2.05171	3.38131	-1.72787	4.1623	-2.13115	NA	NA	4.6421e-05	0.040198	2.37214e-05	0.0307854	3.15059e-05	0.033077	NA	NA	0.00840877	0.892824	0.00466734	0.907013	0.0116107	0.942258	NA	NA
SCAMP3	2.8645e-06	0.000709561	-4.6803	smultixcan	7.19175e-06	0.00166336	3.59035	Whole_Blood	9.82933e-06	0.00548621	-4.42089	NA	NA	NA	1	1	1	0	3	4.07295	-2.05171	3.38131	-1.72787	-4.1623	2.13115	NA	NA	4.6421e-05	0.040198	2.37214e-05	0.0307854	3.15059e-05	0.033077	NA	NA	0.00840877	0.892824	0.00466734	0.907013	0.0117826	0.935799	NA	NA
SCAMP3	2.8645e-06	0.000709561	-4.6803	smultixcan	7.19175e-06	0.00166336	3.59035	smultixcan	9.56324e-06	0.00388694	4.42432	NA	NA	NA	1	1	1	0	3	4.07295	-2.05171	3.38131	-1.72787	4.08153	-2.15013	NA	NA	4.6421e-05	0.040198	2.37214e-05	0.0307854	4.23138e-05	0.0314854	NA	NA	0.00840877	0.892824	0.00466734	0.907013	0.0121802	0.911496	NA	NA
YY1AP1	3.3092e-06	0.000808487	-4.65063	Adrenal_Gland	2.35053e-05	0.00681653	-4.22869	Lung	3.4001e-05	0.00943678	-4.14487	NA	NA	NA	1	1	1	0	3	4.0011	3.08843	-3.84359	3.10081	-3.76092	3.20593	NA	NA	6.3049e-05	0.0020122	0.000121248	0.00192994	0.000169291	0.00134625	NA	NA	0.0110849	0.747043	0.0278396	0.849239	0.0302751	0.914054	NA	NA
YY1AP1	3.3092e-06	0.000808487	-4.65063	Adrenal_Gland	2.35053e-05	0.00681653	-4.22869	smultixcan	2.35053e-05	0.00785642	-4.22869	NA	NA	NA	1	1	1	0	3	4.0011	3.08843	-3.84359	3.10081	-3.84359	3.10081	NA	NA	6.3049e-05	0.0020122	0.000121248	0.00192994	0.000121248	0.00192994	NA	NA	0.0110849	0.747043	0.0278396	0.849239	0.0270441	0.911496	NA	NA
YY1AP1	3.3092e-06	0.000808487	-4.65063	Brain_Cortex	2.35053e-05	0.00850891	-4.22869	Lung	3.4001e-05	0.00943678	-4.14487	NA	NA	NA	1	1	1	0	3	4.0011	3.08843	-2.01605	3.10081	-3.76092	3.20593	NA	NA	6.3049e-05	0.0020122	0.0437946	0.00192994	0.000169291	0.00134625	NA	NA	0.0110849	0.747043	0.630703	0.813265	0.0302751	0.914054	NA	NA
YY1AP1	3.3092e-06	0.000808487	-4.65063	Brain_Cortex	2.35053e-05	0.00850891	-4.22869	smultixcan	2.35053e-05	0.00785642	-4.22869	NA	NA	NA	1	1	1	0	3	4.0011	3.08843	-2.01605	3.10081	-3.84359	3.10081	NA	NA	6.3049e-05	0.0020122	0.0437946	0.00192994	0.000121248	0.00192994	NA	NA	0.0110849	0.747043	0.630703	0.813265	0.0270441	0.911496	NA	NA
YY1AP1	3.3092e-06	0.000808487	-4.65063	Cells_EBV-transformed_lymphocytes	2.35053e-05	0.00920955	-4.22869	Lung	3.4001e-05	0.00943678	-4.14487	NA	NA	NA	1	1	1	0	3	4.0011	3.08843	-3.84359	3.10081	-3.76092	3.20593	NA	NA	6.3049e-05	0.0020122	0.000121248	0.00192994	0.000169291	0.00134625	NA	NA	0.0110849	0.747043	0.0379806	0.82539	0.0302751	0.914054	NA	NA
YY1AP1	3.3092e-06	0.000808487	-4.65063	Cells_EBV-transformed_lymphocytes	2.35053e-05	0.00920955	-4.22869	smultixcan	2.35053e-05	0.00785642	-4.22869	NA	NA	NA	1	1	1	0	3	4.0011	3.08843	-3.84359	3.10081	-3.84359	3.10081	NA	NA	6.3049e-05	0.0020122	0.000121248	0.00192994	0.000121248	0.00192994	NA	NA	0.0110849	0.747043	0.0379806	0.82539	0.0270441	0.911496	NA	NA
YY1AP1	3.3092e-06	0.000808487	-4.65063	Kidney_Cortex	2.35053e-05	0.00872829	-4.22869	Lung	3.4001e-05	0.00943678	-4.14487	NA	NA	NA	1	1	1	0	3	4.0011	3.08843	-3.84359	3.10081	-3.76092	3.20593	NA	NA	6.3049e-05	0.0020122	0.000121248	0.00192994	0.000169291	0.00134625	NA	NA	0.0110849	0.747043	0.0352454	0.788416	0.0302751	0.914054	NA	NA
YY1AP1	3.3092e-06	0.000808487	-4.65063	Kidney_Cortex	2.35053e-05	0.00872829	-4.22869	smultixcan	2.35053e-05	0.00785642	-4.22869	NA	NA	NA	1	1	1	0	3	4.0011	3.08843	-3.84359	3.10081	-3.84359	3.10081	NA	NA	6.3049e-05	0.0020122	0.000121248	0.00192994	0.000121248	0.00192994	NA	NA	0.0110849	0.747043	0.0352454	0.788416	0.0270441	0.911496	NA	NA
YY1AP1	3.3092e-06	0.000808487	-4.65063	Ovary	2.35053e-05	0.00834805	-4.22869	Lung	3.4001e-05	0.00943678	-4.14487	NA	NA	NA	1	1	1	0	3	4.0011	3.08843	-1.0525	3.10081	-3.76092	3.20593	NA	NA	6.3049e-05	0.0020122	0.292568	0.00192994	0.000169291	0.00134625	NA	NA	0.0110849	0.747043	0.858611	0.797889	0.0302751	0.914054	NA	NA
YY1AP1	3.3092e-06	0.000808487	-4.65063	Ovary	2.35053e-05	0.00834805	-4.22869	smultixcan	2.35053e-05	0.00785642	-4.22869	NA	NA	NA	1	1	1	0	3	4.0011	3.08843	-1.0525	3.10081	-3.84359	3.10081	NA	NA	6.3049e-05	0.0020122	0.292568	0.00192994	0.000121248	0.00192994	NA	NA	0.0110849	0.747043	0.858611	0.797889	0.0270441	0.911496	NA	NA
SYT11	4.5266e-06	0.00104847	-4.58561	Adipose_Subcutaneous	8.84044e-06	0.005031	-4.44375	Artery_Aorta	8.84044e-06	0.00396872	4.44375	NA	NA	NA	1	1	1	0	3	-4.39023	-2.07005	-4.07143	3.0251	4.07143	-3.0251	NA	NA	1.1323e-05	0.038448	4.67247e-05	0.00248547	4.67247e-05	0.00248547	NA	NA	0.00253819	0.892824	0.018906	0.909381	0.015134	0.865941	NA	NA
SYT11	4.5266e-06	0.00104847	-4.58561	Adipose_Subcutaneous	8.84044e-06	0.005031	-4.44375	Artery_Coronary	8.84044e-06	0.00437658	4.44375	NA	NA	NA	1	1	1	0	3	-4.39023	-2.07005	-4.07143	3.0251	4.07143	-3.0251	NA	NA	1.1323e-05	0.038448	4.67247e-05	0.00248547	4.67247e-05	0.00248547	NA	NA	0.00253819	0.892824	0.018906	0.909381	0.0146778	0.892572	NA	NA
SYT11	4.5266e-06	0.00104847	-4.58561	Adipose_Subcutaneous	8.84044e-06	0.005031	-4.44375	Brain_Amygdala	8.84044e-06	0.00389632	4.44375	NA	NA	NA	1	1	1	0	3	-4.39023	-2.07005	-4.07143	3.0251	4.07143	-3.0251	NA	NA	1.1323e-05	0.038448	4.67247e-05	0.00248547	4.67247e-05	0.00248547	NA	NA	0.00253819	0.892824	0.018906	0.909381	0.0148129	0.83893	NA	NA
SYT11	4.5266e-06	0.00104847	-4.58561	Adipose_Subcutaneous	8.84044e-06	0.005031	-4.44375	Brain_Cerebellar_Hemisphere	8.84044e-06	0.00411187	4.44375	NA	NA	NA	1	1	1	0	3	-4.39023	-2.07005	-4.07143	3.0251	4.07143	-3.0251	NA	NA	1.1323e-05	0.038448	4.67247e-05	0.00248547	4.67247e-05	0.00248547	NA	NA	0.00253819	0.892824	0.018906	0.909381	0.0150377	0.900546	NA	NA
SYT11	4.5266e-06	0.00104847	-4.58561	Adipose_Subcutaneous	8.84044e-06	0.005031	-4.44375	Brain_Cerebellum	8.84044e-06	0.00458442	4.44375	NA	NA	NA	1	1	1	0	3	-4.39023	-2.07005	-4.07143	3.0251	4.07143	-3.0251	NA	NA	1.1323e-05	0.038448	4.67247e-05	0.00248547	4.67247e-05	0.00248547	NA	NA	0.00253819	0.892824	0.018906	0.909381	0.0159257	0.900101	NA	NA
SYT11	4.5266e-06	0.00104847	-4.58561	Adipose_Subcutaneous	8.84044e-06	0.005031	-4.44375	Brain_Cortex	8.84044e-06	0.0042051	4.44375	NA	NA	NA	1	1	1	0	3	-4.39023	-2.07005	-4.07143	3.0251	4.07143	-3.0251	NA	NA	1.1323e-05	0.038448	4.67247e-05	0.00248547	4.67247e-05	0.00248547	NA	NA	0.00253819	0.892824	0.018906	0.909381	0.0154442	0.904792	NA	NA
SYT11	4.5266e-06	0.00104847	-4.58561	Adipose_Subcutaneous	8.84044e-06	0.005031	-4.44375	Brain_Hippocampus	8.84044e-06	0.00484721	4.44375	NA	NA	NA	1	1	1	0	3	-4.39023	-2.07005	-4.07143	3.0251	4.07143	-3.0251	NA	NA	1.1323e-05	0.038448	4.67247e-05	0.00248547	4.67247e-05	0.00248547	NA	NA	0.00253819	0.892824	0.018906	0.909381	0.0154005	0.875399	NA	NA
SYT11	4.5266e-06	0.00104847	-4.58561	Adipose_Subcutaneous	8.84044e-06	0.005031	-4.44375	Brain_Putamen_basal_ganglia	8.84044e-06	0.00371638	4.44375	NA	NA	NA	1	1	1	0	3	-4.39023	-2.07005	-4.07143	3.0251	4.07143	-3.0251	NA	NA	1.1323e-05	0.038448	4.67247e-05	0.00248547	4.67247e-05	0.00248547	NA	NA	0.00253819	0.892824	0.018906	0.909381	0.0148669	0.955911	NA	NA
SYT11	4.5266e-06	0.00104847	-4.58561	Adipose_Subcutaneous	8.84044e-06	0.005031	-4.44375	Brain_Spinal_cord_cervical_c-1	8.84044e-06	0.00452425	4.44375	NA	NA	NA	1	1	1	0	3	-4.39023	-2.07005	-4.07143	3.0251	4.07143	-3.0251	NA	NA	1.1323e-05	0.038448	4.67247e-05	0.00248547	4.67247e-05	0.00248547	NA	NA	0.00253819	0.892824	0.018906	0.909381	0.0144546	0.795586	NA	NA
SYT11	4.5266e-06	0.00104847	-4.58561	Adipose_Subcutaneous	8.84044e-06	0.005031	-4.44375	Cells_Cultured_fibroblasts	8.84044e-06	0.0045653	4.44375	NA	NA	NA	1	1	1	0	3	-4.39023	-2.07005	-4.07143	3.0251	4.07143	-3.0251	NA	NA	1.1323e-05	0.038448	4.67247e-05	0.00248547	4.67247e-05	0.00248547	NA	NA	0.00253819	0.892824	0.018906	0.909381	0.0152367	0.884475	NA	NA
SYT11	4.5266e-06	0.00104847	-4.58561	Adipose_Subcutaneous	8.84044e-06	0.005031	-4.44375	Cells_EBV-transformed_lymphocytes	8.84044e-06	0.00361132	-4.44375	NA	NA	NA	1	1	1	0	3	-4.39023	-2.07005	-4.07143	3.0251	-4.07143	3.0251	NA	NA	1.1323e-05	0.038448	4.67247e-05	0.00248547	4.67247e-05	0.00248547	NA	NA	0.00253819	0.892824	0.018906	0.909381	0.0140065	0.782755	NA	NA
SYT11	4.5266e-06	0.00104847	-4.58561	Adipose_Subcutaneous	8.84044e-06	0.005031	-4.44375	Colon_Sigmoid	8.84044e-06	0.00459261	4.44375	NA	NA	NA	1	1	1	0	3	-4.39023	-2.07005	-4.07143	3.0251	4.07143	-3.0251	NA	NA	1.1323e-05	0.038448	4.67247e-05	0.00248547	4.67247e-05	0.00248547	NA	NA	0.00253819	0.892824	0.018906	0.909381	0.0167861	0.836444	NA	NA
SYT11	4.5266e-06	0.00104847	-4.58561	Adipose_Subcutaneous	8.84044e-06	0.005031	-4.44375	Esophagus_Muscularis	8.84044e-06	0.00448795	4.44375	NA	NA	NA	1	1	1	0	3	-4.39023	-2.07005	-4.07143	3.0251	4.07143	-3.0251	NA	NA	1.1323e-05	0.038448	4.67247e-05	0.00248547	4.67247e-05	0.00248547	NA	NA	0.00253819	0.892824	0.018906	0.909381	0.014939	0.838085	NA	NA
SYT11	4.5266e-06	0.00104847	-4.58561	Adipose_Subcutaneous	8.84044e-06	0.005031	-4.44375	Testis	8.84044e-06	0.00540116	4.44375	NA	NA	NA	1	1	1	0	3	-4.39023	-2.07005	-4.07143	3.0251	4.07143	-3.0251	NA	NA	1.1323e-05	0.038448	4.67247e-05	0.00248547	4.67247e-05	0.00248547	NA	NA	0.00253819	0.892824	0.018906	0.909381	0.018468	0.89551	NA	NA
SYT11	4.5266e-06	0.00104847	-4.58561	Adipose_Subcutaneous	8.84044e-06	0.005031	-4.44375	Whole_Blood	8.84044e-06	0.00539449	4.44375	NA	NA	NA	1	1	1	0	3	-4.39023	-2.07005	-4.07143	3.0251	4.07143	-3.0251	NA	NA	1.1323e-05	0.038448	4.67247e-05	0.00248547	4.67247e-05	0.00248547	NA	NA	0.00253819	0.892824	0.018906	0.909381	0.0151702	0.872106	NA	NA
SYT11	4.5266e-06	0.00104847	-4.58561	Adipose_Subcutaneous	8.84044e-06	0.005031	-4.44375	smultixcan	8.84044e-06	0.00364395	3.85125	NA	NA	NA	1	1	1	0	3	-4.39023	-2.07005	-4.07143	3.0251	3.52858	-2.62176	NA	NA	1.1323e-05	0.038448	4.67247e-05	0.00248547	4.67247e-05	0.00248547	NA	NA	0.00253819	0.892824	0.018906	0.909381	0.0130312	0.911496	NA	NA
SYT11	4.5266e-06	0.00104847	-4.58561	Adipose_Visceral_Omentum	8.84044e-06	0.00497917	-4.44375	Artery_Aorta	8.84044e-06	0.00396872	4.44375	NA	NA	NA	1	1	1	0	3	-4.39023	-2.07005	-4.07143	3.0251	4.07143	-3.0251	NA	NA	1.1323e-05	0.038448	4.67247e-05	0.00248547	4.67247e-05	0.00248547	NA	NA	0.00253819	0.892824	0.0192415	0.826688	0.015134	0.865941	NA	NA
SYT11	4.5266e-06	0.00104847	-4.58561	Adipose_Visceral_Omentum	8.84044e-06	0.00497917	-4.44375	Artery_Coronary	8.84044e-06	0.00437658	4.44375	NA	NA	NA	1	1	1	0	3	-4.39023	-2.07005	-4.07143	3.0251	4.07143	-3.0251	NA	NA	1.1323e-05	0.038448	4.67247e-05	0.00248547	4.67247e-05	0.00248547	NA	NA	0.00253819	0.892824	0.0192415	0.826688	0.0146778	0.892572	NA	NA
SYT11	4.5266e-06	0.00104847	-4.58561	Adipose_Visceral_Omentum	8.84044e-06	0.00497917	-4.44375	Brain_Amygdala	8.84044e-06	0.00389632	4.44375	NA	NA	NA	1	1	1	0	3	-4.39023	-2.07005	-4.07143	3.0251	4.07143	-3.0251	NA	NA	1.1323e-05	0.038448	4.67247e-05	0.00248547	4.67247e-05	0.00248547	NA	NA	0.00253819	0.892824	0.0192415	0.826688	0.0148129	0.83893	NA	NA
SYT11	4.5266e-06	0.00104847	-4.58561	Adipose_Visceral_Omentum	8.84044e-06	0.00497917	-4.44375	Brain_Cerebellar_Hemisphere	8.84044e-06	0.00411187	4.44375	NA	NA	NA	1	1	1	0	3	-4.39023	-2.07005	-4.07143	3.0251	4.07143	-3.0251	NA	NA	1.1323e-05	0.038448	4.67247e-05	0.00248547	4.67247e-05	0.00248547	NA	NA	0.00253819	0.892824	0.0192415	0.826688	0.0150377	0.900546	NA	NA
SYT11	4.5266e-06	0.00104847	-4.58561	Adipose_Visceral_Omentum	8.84044e-06	0.00497917	-4.44375	Brain_Cerebellum	8.84044e-06	0.00458442	4.44375	NA	NA	NA	1	1	1	0	3	-4.39023	-2.07005	-4.07143	3.0251	4.07143	-3.0251	NA	NA	1.1323e-05	0.038448	4.67247e-05	0.00248547	4.67247e-05	0.00248547	NA	NA	0.00253819	0.892824	0.0192415	0.826688	0.0159257	0.900101	NA	NA
SYT11	4.5266e-06	0.00104847	-4.58561	Adipose_Visceral_Omentum	8.84044e-06	0.00497917	-4.44375	Brain_Cortex	8.84044e-06	0.0042051	4.44375	NA	NA	NA	1	1	1	0	3	-4.39023	-2.07005	-4.07143	3.0251	4.07143	-3.0251	NA	NA	1.1323e-05	0.038448	4.67247e-05	0.00248547	4.67247e-05	0.00248547	NA	NA	0.00253819	0.892824	0.0192415	0.826688	0.0154442	0.904792	NA	NA
SYT11	4.5266e-06	0.00104847	-4.58561	Adipose_Visceral_Omentum	8.84044e-06	0.00497917	-4.44375	Brain_Hippocampus	8.84044e-06	0.00484721	4.44375	NA	NA	NA	1	1	1	0	3	-4.39023	-2.07005	-4.07143	3.0251	4.07143	-3.0251	NA	NA	1.1323e-05	0.038448	4.67247e-05	0.00248547	4.67247e-05	0.00248547	NA	NA	0.00253819	0.892824	0.0192415	0.826688	0.0154005	0.875399	NA	NA
SYT11	4.5266e-06	0.00104847	-4.58561	Adipose_Visceral_Omentum	8.84044e-06	0.00497917	-4.44375	Brain_Putamen_basal_ganglia	8.84044e-06	0.00371638	4.44375	NA	NA	NA	1	1	1	0	3	-4.39023	-2.07005	-4.07143	3.0251	4.07143	-3.0251	NA	NA	1.1323e-05	0.038448	4.67247e-05	0.00248547	4.67247e-05	0.00248547	NA	NA	0.00253819	0.892824	0.0192415	0.826688	0.0148669	0.955911	NA	NA
SYT11	4.5266e-06	0.00104847	-4.58561	Adipose_Visceral_Omentum	8.84044e-06	0.00497917	-4.44375	Brain_Spinal_cord_cervical_c-1	8.84044e-06	0.00452425	4.44375	NA	NA	NA	1	1	1	0	3	-4.39023	-2.07005	-4.07143	3.0251	4.07143	-3.0251	NA	NA	1.1323e-05	0.038448	4.67247e-05	0.00248547	4.67247e-05	0.00248547	NA	NA	0.00253819	0.892824	0.0192415	0.826688	0.0144546	0.795586	NA	NA
SYT11	4.5266e-06	0.00104847	-4.58561	Adipose_Visceral_Omentum	8.84044e-06	0.00497917	-4.44375	Cells_Cultured_fibroblasts	8.84044e-06	0.0045653	4.44375	NA	NA	NA	1	1	1	0	3	-4.39023	-2.07005	-4.07143	3.0251	4.07143	-3.0251	NA	NA	1.1323e-05	0.038448	4.67247e-05	0.00248547	4.67247e-05	0.00248547	NA	NA	0.00253819	0.892824	0.0192415	0.826688	0.0152367	0.884475	NA	NA
SYT11	4.5266e-06	0.00104847	-4.58561	Adipose_Visceral_Omentum	8.84044e-06	0.00497917	-4.44375	Cells_EBV-transformed_lymphocytes	8.84044e-06	0.00361132	-4.44375	NA	NA	NA	1	1	1	0	3	-4.39023	-2.07005	-4.07143	3.0251	-4.07143	3.0251	NA	NA	1.1323e-05	0.038448	4.67247e-05	0.00248547	4.67247e-05	0.00248547	NA	NA	0.00253819	0.892824	0.0192415	0.826688	0.0140065	0.782755	NA	NA
SYT11	4.5266e-06	0.00104847	-4.58561	Adipose_Visceral_Omentum	8.84044e-06	0.00497917	-4.44375	Colon_Sigmoid	8.84044e-06	0.00459261	4.44375	NA	NA	NA	1	1	1	0	3	-4.39023	-2.07005	-4.07143	3.0251	4.07143	-3.0251	NA	NA	1.1323e-05	0.038448	4.67247e-05	0.00248547	4.67247e-05	0.00248547	NA	NA	0.00253819	0.892824	0.0192415	0.826688	0.0167861	0.836444	NA	NA
SYT11	4.5266e-06	0.00104847	-4.58561	Adipose_Visceral_Omentum	8.84044e-06	0.00497917	-4.44375	Esophagus_Muscularis	8.84044e-06	0.00448795	4.44375	NA	NA	NA	1	1	1	0	3	-4.39023	-2.07005	-4.07143	3.0251	4.07143	-3.0251	NA	NA	1.1323e-05	0.038448	4.67247e-05	0.00248547	4.67247e-05	0.00248547	NA	NA	0.00253819	0.892824	0.0192415	0.826688	0.014939	0.838085	NA	NA
SYT11	4.5266e-06	0.00104847	-4.58561	Adipose_Visceral_Omentum	8.84044e-06	0.00497917	-4.44375	Testis	8.84044e-06	0.00540116	4.44375	NA	NA	NA	1	1	1	0	3	-4.39023	-2.07005	-4.07143	3.0251	4.07143	-3.0251	NA	NA	1.1323e-05	0.038448	4.67247e-05	0.00248547	4.67247e-05	0.00248547	NA	NA	0.00253819	0.892824	0.0192415	0.826688	0.018468	0.89551	NA	NA
SYT11	4.5266e-06	0.00104847	-4.58561	Adipose_Visceral_Omentum	8.84044e-06	0.00497917	-4.44375	Whole_Blood	8.84044e-06	0.00539449	4.44375	NA	NA	NA	1	1	1	0	3	-4.39023	-2.07005	-4.07143	3.0251	4.07143	-3.0251	NA	NA	1.1323e-05	0.038448	4.67247e-05	0.00248547	4.67247e-05	0.00248547	NA	NA	0.00253819	0.892824	0.0192415	0.826688	0.0151702	0.872106	NA	NA
SYT11	4.5266e-06	0.00104847	-4.58561	Adipose_Visceral_Omentum	8.84044e-06	0.00497917	-4.44375	smultixcan	8.84044e-06	0.00364395	3.85125	NA	NA	NA	1	1	1	0	3	-4.39023	-2.07005	-4.07143	3.0251	3.52858	-2.62176	NA	NA	1.1323e-05	0.038448	4.67247e-05	0.00248547	4.67247e-05	0.00248547	NA	NA	0.00253819	0.892824	0.0192415	0.826688	0.0130312	0.911496	NA	NA
SYT11	4.5266e-06	0.00104847	-4.58561	Adrenal_Gland	8.84044e-06	0.00294075	-4.44375	Artery_Aorta	8.84044e-06	0.00396872	4.44375	NA	NA	NA	1	1	1	0	3	-4.39023	-2.07005	-4.07143	3.0251	4.07143	-3.0251	NA	NA	1.1323e-05	0.038448	4.67247e-05	0.00248547	4.67247e-05	0.00248547	NA	NA	0.00253819	0.892824	0.0118793	0.849239	0.015134	0.865941	NA	NA
SYT11	4.5266e-06	0.00104847	-4.58561	Adrenal_Gland	8.84044e-06	0.00294075	-4.44375	Artery_Coronary	8.84044e-06	0.00437658	4.44375	NA	NA	NA	1	1	1	0	3	-4.39023	-2.07005	-4.07143	3.0251	4.07143	-3.0251	NA	NA	1.1323e-05	0.038448	4.67247e-05	0.00248547	4.67247e-05	0.00248547	NA	NA	0.00253819	0.892824	0.0118793	0.849239	0.0146778	0.892572	NA	NA
SYT11	4.5266e-06	0.00104847	-4.58561	Adrenal_Gland	8.84044e-06	0.00294075	-4.44375	Brain_Amygdala	8.84044e-06	0.00389632	4.44375	NA	NA	NA	1	1	1	0	3	-4.39023	-2.07005	-4.07143	3.0251	4.07143	-3.0251	NA	NA	1.1323e-05	0.038448	4.67247e-05	0.00248547	4.67247e-05	0.00248547	NA	NA	0.00253819	0.892824	0.0118793	0.849239	0.0148129	0.83893	NA	NA
SYT11	4.5266e-06	0.00104847	-4.58561	Adrenal_Gland	8.84044e-06	0.00294075	-4.44375	Brain_Cerebellar_Hemisphere	8.84044e-06	0.00411187	4.44375	NA	NA	NA	1	1	1	0	3	-4.39023	-2.07005	-4.07143	3.0251	4.07143	-3.0251	NA	NA	1.1323e-05	0.038448	4.67247e-05	0.00248547	4.67247e-05	0.00248547	NA	NA	0.00253819	0.892824	0.0118793	0.849239	0.0150377	0.900546	NA	NA
SYT11	4.5266e-06	0.00104847	-4.58561	Adrenal_Gland	8.84044e-06	0.00294075	-4.44375	Brain_Cerebellum	8.84044e-06	0.00458442	4.44375	NA	NA	NA	1	1	1	0	3	-4.39023	-2.07005	-4.07143	3.0251	4.07143	-3.0251	NA	NA	1.1323e-05	0.038448	4.67247e-05	0.00248547	4.67247e-05	0.00248547	NA	NA	0.00253819	0.892824	0.0118793	0.849239	0.0159257	0.900101	NA	NA
SYT11	4.5266e-06	0.00104847	-4.58561	Adrenal_Gland	8.84044e-06	0.00294075	-4.44375	Brain_Cortex	8.84044e-06	0.0042051	4.44375	NA	NA	NA	1	1	1	0	3	-4.39023	-2.07005	-4.07143	3.0251	4.07143	-3.0251	NA	NA	1.1323e-05	0.038448	4.67247e-05	0.00248547	4.67247e-05	0.00248547	NA	NA	0.00253819	0.892824	0.0118793	0.849239	0.0154442	0.904792	NA	NA
SYT11	4.5266e-06	0.00104847	-4.58561	Adrenal_Gland	8.84044e-06	0.00294075	-4.44375	Brain_Hippocampus	8.84044e-06	0.00484721	4.44375	NA	NA	NA	1	1	1	0	3	-4.39023	-2.07005	-4.07143	3.0251	4.07143	-3.0251	NA	NA	1.1323e-05	0.038448	4.67247e-05	0.00248547	4.67247e-05	0.00248547	NA	NA	0.00253819	0.892824	0.0118793	0.849239	0.0154005	0.875399	NA	NA
SYT11	4.5266e-06	0.00104847	-4.58561	Adrenal_Gland	8.84044e-06	0.00294075	-4.44375	Brain_Putamen_basal_ganglia	8.84044e-06	0.00371638	4.44375	NA	NA	NA	1	1	1	0	3	-4.39023	-2.07005	-4.07143	3.0251	4.07143	-3.0251	NA	NA	1.1323e-05	0.038448	4.67247e-05	0.00248547	4.67247e-05	0.00248547	NA	NA	0.00253819	0.892824	0.0118793	0.849239	0.0148669	0.955911	NA	NA
SYT11	4.5266e-06	0.00104847	-4.58561	Adrenal_Gland	8.84044e-06	0.00294075	-4.44375	Brain_Spinal_cord_cervical_c-1	8.84044e-06	0.00452425	4.44375	NA	NA	NA	1	1	1	0	3	-4.39023	-2.07005	-4.07143	3.0251	4.07143	-3.0251	NA	NA	1.1323e-05	0.038448	4.67247e-05	0.00248547	4.67247e-05	0.00248547	NA	NA	0.00253819	0.892824	0.0118793	0.849239	0.0144546	0.795586	NA	NA
SYT11	4.5266e-06	0.00104847	-4.58561	Adrenal_Gland	8.84044e-06	0.00294075	-4.44375	Cells_Cultured_fibroblasts	8.84044e-06	0.0045653	4.44375	NA	NA	NA	1	1	1	0	3	-4.39023	-2.07005	-4.07143	3.0251	4.07143	-3.0251	NA	NA	1.1323e-05	0.038448	4.67247e-05	0.00248547	4.67247e-05	0.00248547	NA	NA	0.00253819	0.892824	0.0118793	0.849239	0.0152367	0.884475	NA	NA
SYT11	4.5266e-06	0.00104847	-4.58561	Adrenal_Gland	8.84044e-06	0.00294075	-4.44375	Cells_EBV-transformed_lymphocytes	8.84044e-06	0.00361132	-4.44375	NA	NA	NA	1	1	1	0	3	-4.39023	-2.07005	-4.07143	3.0251	-4.07143	3.0251	NA	NA	1.1323e-05	0.038448	4.67247e-05	0.00248547	4.67247e-05	0.00248547	NA	NA	0.00253819	0.892824	0.0118793	0.849239	0.0140065	0.782755	NA	NA
SYT11	4.5266e-06	0.00104847	-4.58561	Adrenal_Gland	8.84044e-06	0.00294075	-4.44375	Colon_Sigmoid	8.84044e-06	0.00459261	4.44375	NA	NA	NA	1	1	1	0	3	-4.39023	-2.07005	-4.07143	3.0251	4.07143	-3.0251	NA	NA	1.1323e-05	0.038448	4.67247e-05	0.00248547	4.67247e-05	0.00248547	NA	NA	0.00253819	0.892824	0.0118793	0.849239	0.0167861	0.836444	NA	NA
SYT11	4.5266e-06	0.00104847	-4.58561	Adrenal_Gland	8.84044e-06	0.00294075	-4.44375	Esophagus_Muscularis	8.84044e-06	0.00448795	4.44375	NA	NA	NA	1	1	1	0	3	-4.39023	-2.07005	-4.07143	3.0251	4.07143	-3.0251	NA	NA	1.1323e-05	0.038448	4.67247e-05	0.00248547	4.67247e-05	0.00248547	NA	NA	0.00253819	0.892824	0.0118793	0.849239	0.014939	0.838085	NA	NA
SYT11	4.5266e-06	0.00104847	-4.58561	Adrenal_Gland	8.84044e-06	0.00294075	-4.44375	Testis	8.84044e-06	0.00540116	4.44375	NA	NA	NA	1	1	1	0	3	-4.39023	-2.07005	-4.07143	3.0251	4.07143	-3.0251	NA	NA	1.1323e-05	0.038448	4.67247e-05	0.00248547	4.67247e-05	0.00248547	NA	NA	0.00253819	0.892824	0.0118793	0.849239	0.018468	0.89551	NA	NA
SYT11	4.5266e-06	0.00104847	-4.58561	Adrenal_Gland	8.84044e-06	0.00294075	-4.44375	Whole_Blood	8.84044e-06	0.00539449	4.44375	NA	NA	NA	1	1	1	0	3	-4.39023	-2.07005	-4.07143	3.0251	4.07143	-3.0251	NA	NA	1.1323e-05	0.038448	4.67247e-05	0.00248547	4.67247e-05	0.00248547	NA	NA	0.00253819	0.892824	0.0118793	0.849239	0.0151702	0.872106	NA	NA
SYT11	4.5266e-06	0.00104847	-4.58561	Adrenal_Gland	8.84044e-06	0.00294075	-4.44375	smultixcan	8.84044e-06	0.00364395	3.85125	NA	NA	NA	1	1	1	0	3	-4.39023	-2.07005	-4.07143	3.0251	3.52858	-2.62176	NA	NA	1.1323e-05	0.038448	4.67247e-05	0.00248547	4.67247e-05	0.00248547	NA	NA	0.00253819	0.892824	0.0118793	0.849239	0.0130312	0.911496	NA	NA
SYT11	4.5266e-06	0.00104847	-4.58561	Artery_Aorta	8.84044e-06	0.00493296	-4.44375	Artery_Aorta	8.84044e-06	0.00396872	4.44375	NA	NA	NA	1	1	1	0	3	-4.39023	-2.07005	-4.07143	3.0251	4.07143	-3.0251	NA	NA	1.1323e-05	0.038448	4.67247e-05	0.00248547	4.67247e-05	0.00248547	NA	NA	0.00253819	0.892824	0.0173197	0.728771	0.015134	0.865941	NA	NA
SYT11	4.5266e-06	0.00104847	-4.58561	Artery_Aorta	8.84044e-06	0.00493296	-4.44375	Artery_Coronary	8.84044e-06	0.00437658	4.44375	NA	NA	NA	1	1	1	0	3	-4.39023	-2.07005	-4.07143	3.0251	4.07143	-3.0251	NA	NA	1.1323e-05	0.038448	4.67247e-05	0.00248547	4.67247e-05	0.00248547	NA	NA	0.00253819	0.892824	0.0173197	0.728771	0.0146778	0.892572	NA	NA
SYT11	4.5266e-06	0.00104847	-4.58561	Artery_Aorta	8.84044e-06	0.00493296	-4.44375	Brain_Amygdala	8.84044e-06	0.00389632	4.44375	NA	NA	NA	1	1	1	0	3	-4.39023	-2.07005	-4.07143	3.0251	4.07143	-3.0251	NA	NA	1.1323e-05	0.038448	4.67247e-05	0.00248547	4.67247e-05	0.00248547	NA	NA	0.00253819	0.892824	0.0173197	0.728771	0.0148129	0.83893	NA	NA
SYT11	4.5266e-06	0.00104847	-4.58561	Artery_Aorta	8.84044e-06	0.00493296	-4.44375	Brain_Cerebellar_Hemisphere	8.84044e-06	0.00411187	4.44375	NA	NA	NA	1	1	1	0	3	-4.39023	-2.07005	-4.07143	3.0251	4.07143	-3.0251	NA	NA	1.1323e-05	0.038448	4.67247e-05	0.00248547	4.67247e-05	0.00248547	NA	NA	0.00253819	0.892824	0.0173197	0.728771	0.0150377	0.900546	NA	NA
SYT11	4.5266e-06	0.00104847	-4.58561	Artery_Aorta	8.84044e-06	0.00493296	-4.44375	Brain_Cerebellum	8.84044e-06	0.00458442	4.44375	NA	NA	NA	1	1	1	0	3	-4.39023	-2.07005	-4.07143	3.0251	4.07143	-3.0251	NA	NA	1.1323e-05	0.038448	4.67247e-05	0.00248547	4.67247e-05	0.00248547	NA	NA	0.00253819	0.892824	0.0173197	0.728771	0.0159257	0.900101	NA	NA
SYT11	4.5266e-06	0.00104847	-4.58561	Artery_Aorta	8.84044e-06	0.00493296	-4.44375	Brain_Cortex	8.84044e-06	0.0042051	4.44375	NA	NA	NA	1	1	1	0	3	-4.39023	-2.07005	-4.07143	3.0251	4.07143	-3.0251	NA	NA	1.1323e-05	0.038448	4.67247e-05	0.00248547	4.67247e-05	0.00248547	NA	NA	0.00253819	0.892824	0.0173197	0.728771	0.0154442	0.904792	NA	NA
SYT11	4.5266e-06	0.00104847	-4.58561	Artery_Aorta	8.84044e-06	0.00493296	-4.44375	Brain_Hippocampus	8.84044e-06	0.00484721	4.44375	NA	NA	NA	1	1	1	0	3	-4.39023	-2.07005	-4.07143	3.0251	4.07143	-3.0251	NA	NA	1.1323e-05	0.038448	4.67247e-05	0.00248547	4.67247e-05	0.00248547	NA	NA	0.00253819	0.892824	0.0173197	0.728771	0.0154005	0.875399	NA	NA
SYT11	4.5266e-06	0.00104847	-4.58561	Artery_Aorta	8.84044e-06	0.00493296	-4.44375	Brain_Putamen_basal_ganglia	8.84044e-06	0.00371638	4.44375	NA	NA	NA	1	1	1	0	3	-4.39023	-2.07005	-4.07143	3.0251	4.07143	-3.0251	NA	NA	1.1323e-05	0.038448	4.67247e-05	0.00248547	4.67247e-05	0.00248547	NA	NA	0.00253819	0.892824	0.0173197	0.728771	0.0148669	0.955911	NA	NA
SYT11	4.5266e-06	0.00104847	-4.58561	Artery_Aorta	8.84044e-06	0.00493296	-4.44375	Brain_Spinal_cord_cervical_c-1	8.84044e-06	0.00452425	4.44375	NA	NA	NA	1	1	1	0	3	-4.39023	-2.07005	-4.07143	3.0251	4.07143	-3.0251	NA	NA	1.1323e-05	0.038448	4.67247e-05	0.00248547	4.67247e-05	0.00248547	NA	NA	0.00253819	0.892824	0.0173197	0.728771	0.0144546	0.795586	NA	NA
SYT11	4.5266e-06	0.00104847	-4.58561	Artery_Aorta	8.84044e-06	0.00493296	-4.44375	Cells_Cultured_fibroblasts	8.84044e-06	0.0045653	4.44375	NA	NA	NA	1	1	1	0	3	-4.39023	-2.07005	-4.07143	3.0251	4.07143	-3.0251	NA	NA	1.1323e-05	0.038448	4.67247e-05	0.00248547	4.67247e-05	0.00248547	NA	NA	0.00253819	0.892824	0.0173197	0.728771	0.0152367	0.884475	NA	NA
SYT11	4.5266e-06	0.00104847	-4.58561	Artery_Aorta	8.84044e-06	0.00493296	-4.44375	Cells_EBV-transformed_lymphocytes	8.84044e-06	0.00361132	-4.44375	NA	NA	NA	1	1	1	0	3	-4.39023	-2.07005	-4.07143	3.0251	-4.07143	3.0251	NA	NA	1.1323e-05	0.038448	4.67247e-05	0.00248547	4.67247e-05	0.00248547	NA	NA	0.00253819	0.892824	0.0173197	0.728771	0.0140065	0.782755	NA	NA
SYT11	4.5266e-06	0.00104847	-4.58561	Artery_Aorta	8.84044e-06	0.00493296	-4.44375	Colon_Sigmoid	8.84044e-06	0.00459261	4.44375	NA	NA	NA	1	1	1	0	3	-4.39023	-2.07005	-4.07143	3.0251	4.07143	-3.0251	NA	NA	1.1323e-05	0.038448	4.67247e-05	0.00248547	4.67247e-05	0.00248547	NA	NA	0.00253819	0.892824	0.0173197	0.728771	0.0167861	0.836444	NA	NA
SYT11	4.5266e-06	0.00104847	-4.58561	Artery_Aorta	8.84044e-06	0.00493296	-4.44375	Esophagus_Muscularis	8.84044e-06	0.00448795	4.44375	NA	NA	NA	1	1	1	0	3	-4.39023	-2.07005	-4.07143	3.0251	4.07143	-3.0251	NA	NA	1.1323e-05	0.038448	4.67247e-05	0.00248547	4.67247e-05	0.00248547	NA	NA	0.00253819	0.892824	0.0173197	0.728771	0.014939	0.838085	NA	NA
SYT11	4.5266e-06	0.00104847	-4.58561	Artery_Aorta	8.84044e-06	0.00493296	-4.44375	Testis	8.84044e-06	0.00540116	4.44375	NA	NA	NA	1	1	1	0	3	-4.39023	-2.07005	-4.07143	3.0251	4.07143	-3.0251	NA	NA	1.1323e-05	0.038448	4.67247e-05	0.00248547	4.67247e-05	0.00248547	NA	NA	0.00253819	0.892824	0.0173197	0.728771	0.018468	0.89551	NA	NA
SYT11	4.5266e-06	0.00104847	-4.58561	Artery_Aorta	8.84044e-06	0.00493296	-4.44375	Whole_Blood	8.84044e-06	0.00539449	4.44375	NA	NA	NA	1	1	1	0	3	-4.39023	-2.07005	-4.07143	3.0251	4.07143	-3.0251	NA	NA	1.1323e-05	0.038448	4.67247e-05	0.00248547	4.67247e-05	0.00248547	NA	NA	0.00253819	0.892824	0.0173197	0.728771	0.0151702	0.872106	NA	NA
SYT11	4.5266e-06	0.00104847	-4.58561	Artery_Aorta	8.84044e-06	0.00493296	-4.44375	smultixcan	8.84044e-06	0.00364395	3.85125	NA	NA	NA	1	1	1	0	3	-4.39023	-2.07005	-4.07143	3.0251	3.52858	-2.62176	NA	NA	1.1323e-05	0.038448	4.67247e-05	0.00248547	4.67247e-05	0.00248547	NA	NA	0.00253819	0.892824	0.0173197	0.728771	0.0130312	0.911496	NA	NA
SYT11	4.5266e-06	0.00104847	-4.58561	Artery_Coronary	8.84044e-06	0.00537173	-4.44375	Artery_Aorta	8.84044e-06	0.00396872	4.44375	NA	NA	NA	1	1	1	0	3	-4.39023	-2.07005	-4.07143	3.0251	4.07143	-3.0251	NA	NA	1.1323e-05	0.038448	4.67247e-05	0.00248547	4.67247e-05	0.00248547	NA	NA	0.00253819	0.892824	0.02234	0.859627	0.015134	0.865941	NA	NA
SYT11	4.5266e-06	0.00104847	-4.58561	Artery_Coronary	8.84044e-06	0.00537173	-4.44375	Artery_Coronary	8.84044e-06	0.00437658	4.44375	NA	NA	NA	1	1	1	0	3	-4.39023	-2.07005	-4.07143	3.0251	4.07143	-3.0251	NA	NA	1.1323e-05	0.038448	4.67247e-05	0.00248547	4.67247e-05	0.00248547	NA	NA	0.00253819	0.892824	0.02234	0.859627	0.0146778	0.892572	NA	NA
SYT11	4.5266e-06	0.00104847	-4.58561	Artery_Coronary	8.84044e-06	0.00537173	-4.44375	Brain_Amygdala	8.84044e-06	0.00389632	4.44375	NA	NA	NA	1	1	1	0	3	-4.39023	-2.07005	-4.07143	3.0251	4.07143	-3.0251	NA	NA	1.1323e-05	0.038448	4.67247e-05	0.00248547	4.67247e-05	0.00248547	NA	NA	0.00253819	0.892824	0.02234	0.859627	0.0148129	0.83893	NA	NA
SYT11	4.5266e-06	0.00104847	-4.58561	Artery_Coronary	8.84044e-06	0.00537173	-4.44375	Brain_Cerebellar_Hemisphere	8.84044e-06	0.00411187	4.44375	NA	NA	NA	1	1	1	0	3	-4.39023	-2.07005	-4.07143	3.0251	4.07143	-3.0251	NA	NA	1.1323e-05	0.038448	4.67247e-05	0.00248547	4.67247e-05	0.00248547	NA	NA	0.00253819	0.892824	0.02234	0.859627	0.0150377	0.900546	NA	NA
SYT11	4.5266e-06	0.00104847	-4.58561	Artery_Coronary	8.84044e-06	0.00537173	-4.44375	Brain_Cerebellum	8.84044e-06	0.00458442	4.44375	NA	NA	NA	1	1	1	0	3	-4.39023	-2.07005	-4.07143	3.0251	4.07143	-3.0251	NA	NA	1.1323e-05	0.038448	4.67247e-05	0.00248547	4.67247e-05	0.00248547	NA	NA	0.00253819	0.892824	0.02234	0.859627	0.0159257	0.900101	NA	NA
SYT11	4.5266e-06	0.00104847	-4.58561	Artery_Coronary	8.84044e-06	0.00537173	-4.44375	Brain_Cortex	8.84044e-06	0.0042051	4.44375	NA	NA	NA	1	1	1	0	3	-4.39023	-2.07005	-4.07143	3.0251	4.07143	-3.0251	NA	NA	1.1323e-05	0.038448	4.67247e-05	0.00248547	4.67247e-05	0.00248547	NA	NA	0.00253819	0.892824	0.02234	0.859627	0.0154442	0.904792	NA	NA
SYT11	4.5266e-06	0.00104847	-4.58561	Artery_Coronary	8.84044e-06	0.00537173	-4.44375	Brain_Hippocampus	8.84044e-06	0.00484721	4.44375	NA	NA	NA	1	1	1	0	3	-4.39023	-2.07005	-4.07143	3.0251	4.07143	-3.0251	NA	NA	1.1323e-05	0.038448	4.67247e-05	0.00248547	4.67247e-05	0.00248547	NA	NA	0.00253819	0.892824	0.02234	0.859627	0.0154005	0.875399	NA	NA
SYT11	4.5266e-06	0.00104847	-4.58561	Artery_Coronary	8.84044e-06	0.00537173	-4.44375	Brain_Putamen_basal_ganglia	8.84044e-06	0.00371638	4.44375	NA	NA	NA	1	1	1	0	3	-4.39023	-2.07005	-4.07143	3.0251	4.07143	-3.0251	NA	NA	1.1323e-05	0.038448	4.67247e-05	0.00248547	4.67247e-05	0.00248547	NA	NA	0.00253819	0.892824	0.02234	0.859627	0.0148669	0.955911	NA	NA
SYT11	4.5266e-06	0.00104847	-4.58561	Artery_Coronary	8.84044e-06	0.00537173	-4.44375	Brain_Spinal_cord_cervical_c-1	8.84044e-06	0.00452425	4.44375	NA	NA	NA	1	1	1	0	3	-4.39023	-2.07005	-4.07143	3.0251	4.07143	-3.0251	NA	NA	1.1323e-05	0.038448	4.67247e-05	0.00248547	4.67247e-05	0.00248547	NA	NA	0.00253819	0.892824	0.02234	0.859627	0.0144546	0.795586	NA	NA
SYT11	4.5266e-06	0.00104847	-4.58561	Artery_Coronary	8.84044e-06	0.00537173	-4.44375	Cells_Cultured_fibroblasts	8.84044e-06	0.0045653	4.44375	NA	NA	NA	1	1	1	0	3	-4.39023	-2.07005	-4.07143	3.0251	4.07143	-3.0251	NA	NA	1.1323e-05	0.038448	4.67247e-05	0.00248547	4.67247e-05	0.00248547	NA	NA	0.00253819	0.892824	0.02234	0.859627	0.0152367	0.884475	NA	NA
SYT11	4.5266e-06	0.00104847	-4.58561	Artery_Coronary	8.84044e-06	0.00537173	-4.44375	Cells_EBV-transformed_lymphocytes	8.84044e-06	0.00361132	-4.44375	NA	NA	NA	1	1	1	0	3	-4.39023	-2.07005	-4.07143	3.0251	-4.07143	3.0251	NA	NA	1.1323e-05	0.038448	4.67247e-05	0.00248547	4.67247e-05	0.00248547	NA	NA	0.00253819	0.892824	0.02234	0.859627	0.0140065	0.782755	NA	NA
SYT11	4.5266e-06	0.00104847	-4.58561	Artery_Coronary	8.84044e-06	0.00537173	-4.44375	Colon_Sigmoid	8.84044e-06	0.00459261	4.44375	NA	NA	NA	1	1	1	0	3	-4.39023	-2.07005	-4.07143	3.0251	4.07143	-3.0251	NA	NA	1.1323e-05	0.038448	4.67247e-05	0.00248547	4.67247e-05	0.00248547	NA	NA	0.00253819	0.892824	0.02234	0.859627	0.0167861	0.836444	NA	NA
SYT11	4.5266e-06	0.00104847	-4.58561	Artery_Coronary	8.84044e-06	0.00537173	-4.44375	Esophagus_Muscularis	8.84044e-06	0.00448795	4.44375	NA	NA	NA	1	1	1	0	3	-4.39023	-2.07005	-4.07143	3.0251	4.07143	-3.0251	NA	NA	1.1323e-05	0.038448	4.67247e-05	0.00248547	4.67247e-05	0.00248547	NA	NA	0.00253819	0.892824	0.02234	0.859627	0.014939	0.838085	NA	NA
SYT11	4.5266e-06	0.00104847	-4.58561	Artery_Coronary	8.84044e-06	0.00537173	-4.44375	Testis	8.84044e-06	0.00540116	4.44375	NA	NA	NA	1	1	1	0	3	-4.39023	-2.07005	-4.07143	3.0251	4.07143	-3.0251	NA	NA	1.1323e-05	0.038448	4.67247e-05	0.00248547	4.67247e-05	0.00248547	NA	NA	0.00253819	0.892824	0.02234	0.859627	0.018468	0.89551	NA	NA
SYT11	4.5266e-06	0.00104847	-4.58561	Artery_Coronary	8.84044e-06	0.00537173	-4.44375	Whole_Blood	8.84044e-06	0.00539449	4.44375	NA	NA	NA	1	1	1	0	3	-4.39023	-2.07005	-4.07143	3.0251	4.07143	-3.0251	NA	NA	1.1323e-05	0.038448	4.67247e-05	0.00248547	4.67247e-05	0.00248547	NA	NA	0.00253819	0.892824	0.02234	0.859627	0.0151702	0.872106	NA	NA
SYT11	4.5266e-06	0.00104847	-4.58561	Artery_Coronary	8.84044e-06	0.00537173	-4.44375	smultixcan	8.84044e-06	0.00364395	3.85125	NA	NA	NA	1	1	1	0	3	-4.39023	-2.07005	-4.07143	3.0251	3.52858	-2.62176	NA	NA	1.1323e-05	0.038448	4.67247e-05	0.00248547	4.67247e-05	0.00248547	NA	NA	0.00253819	0.892824	0.02234	0.859627	0.0130312	0.911496	NA	NA
SYT11	4.5266e-06	0.00104847	-4.58561	Artery_Tibial	8.84044e-06	0.00501132	-4.44375	Artery_Aorta	8.84044e-06	0.00396872	4.44375	NA	NA	NA	1	1	1	0	3	-4.39023	-2.07005	-4.07143	3.0251	4.07143	-3.0251	NA	NA	1.1323e-05	0.038448	4.67247e-05	0.00248547	4.67247e-05	0.00248547	NA	NA	0.00253819	0.892824	0.0199468	0.81573	0.015134	0.865941	NA	NA
SYT11	4.5266e-06	0.00104847	-4.58561	Artery_Tibial	8.84044e-06	0.00501132	-4.44375	Artery_Coronary	8.84044e-06	0.00437658	4.44375	NA	NA	NA	1	1	1	0	3	-4.39023	-2.07005	-4.07143	3.0251	4.07143	-3.0251	NA	NA	1.1323e-05	0.038448	4.67247e-05	0.00248547	4.67247e-05	0.00248547	NA	NA	0.00253819	0.892824	0.0199468	0.81573	0.0146778	0.892572	NA	NA
SYT11	4.5266e-06	0.00104847	-4.58561	Artery_Tibial	8.84044e-06	0.00501132	-4.44375	Brain_Amygdala	8.84044e-06	0.00389632	4.44375	NA	NA	NA	1	1	1	0	3	-4.39023	-2.07005	-4.07143	3.0251	4.07143	-3.0251	NA	NA	1.1323e-05	0.038448	4.67247e-05	0.00248547	4.67247e-05	0.00248547	NA	NA	0.00253819	0.892824	0.0199468	0.81573	0.0148129	0.83893	NA	NA
SYT11	4.5266e-06	0.00104847	-4.58561	Artery_Tibial	8.84044e-06	0.00501132	-4.44375	Brain_Cerebellar_Hemisphere	8.84044e-06	0.00411187	4.44375	NA	NA	NA	1	1	1	0	3	-4.39023	-2.07005	-4.07143	3.0251	4.07143	-3.0251	NA	NA	1.1323e-05	0.038448	4.67247e-05	0.00248547	4.67247e-05	0.00248547	NA	NA	0.00253819	0.892824	0.0199468	0.81573	0.0150377	0.900546	NA	NA
SYT11	4.5266e-06	0.00104847	-4.58561	Artery_Tibial	8.84044e-06	0.00501132	-4.44375	Brain_Cerebellum	8.84044e-06	0.00458442	4.44375	NA	NA	NA	1	1	1	0	3	-4.39023	-2.07005	-4.07143	3.0251	4.07143	-3.0251	NA	NA	1.1323e-05	0.038448	4.67247e-05	0.00248547	4.67247e-05	0.00248547	NA	NA	0.00253819	0.892824	0.0199468	0.81573	0.0159257	0.900101	NA	NA
SYT11	4.5266e-06	0.00104847	-4.58561	Artery_Tibial	8.84044e-06	0.00501132	-4.44375	Brain_Cortex	8.84044e-06	0.0042051	4.44375	NA	NA	NA	1	1	1	0	3	-4.39023	-2.07005	-4.07143	3.0251	4.07143	-3.0251	NA	NA	1.1323e-05	0.038448	4.67247e-05	0.00248547	4.67247e-05	0.00248547	NA	NA	0.00253819	0.892824	0.0199468	0.81573	0.0154442	0.904792	NA	NA
SYT11	4.5266e-06	0.00104847	-4.58561	Artery_Tibial	8.84044e-06	0.00501132	-4.44375	Brain_Hippocampus	8.84044e-06	0.00484721	4.44375	NA	NA	NA	1	1	1	0	3	-4.39023	-2.07005	-4.07143	3.0251	4.07143	-3.0251	NA	NA	1.1323e-05	0.038448	4.67247e-05	0.00248547	4.67247e-05	0.00248547	NA	NA	0.00253819	0.892824	0.0199468	0.81573	0.0154005	0.875399	NA	NA
SYT11	4.5266e-06	0.00104847	-4.58561	Artery_Tibial	8.84044e-06	0.00501132	-4.44375	Brain_Putamen_basal_ganglia	8.84044e-06	0.00371638	4.44375	NA	NA	NA	1	1	1	0	3	-4.39023	-2.07005	-4.07143	3.0251	4.07143	-3.0251	NA	NA	1.1323e-05	0.038448	4.67247e-05	0.00248547	4.67247e-05	0.00248547	NA	NA	0.00253819	0.892824	0.0199468	0.81573	0.0148669	0.955911	NA	NA
SYT11	4.5266e-06	0.00104847	-4.58561	Artery_Tibial	8.84044e-06	0.00501132	-4.44375	Brain_Spinal_cord_cervical_c-1	8.84044e-06	0.00452425	4.44375	NA	NA	NA	1	1	1	0	3	-4.39023	-2.07005	-4.07143	3.0251	4.07143	-3.0251	NA	NA	1.1323e-05	0.038448	4.67247e-05	0.00248547	4.67247e-05	0.00248547	NA	NA	0.00253819	0.892824	0.0199468	0.81573	0.0144546	0.795586	NA	NA
SYT11	4.5266e-06	0.00104847	-4.58561	Artery_Tibial	8.84044e-06	0.00501132	-4.44375	Cells_Cultured_fibroblasts	8.84044e-06	0.0045653	4.44375	NA	NA	NA	1	1	1	0	3	-4.39023	-2.07005	-4.07143	3.0251	4.07143	-3.0251	NA	NA	1.1323e-05	0.038448	4.67247e-05	0.00248547	4.67247e-05	0.00248547	NA	NA	0.00253819	0.892824	0.0199468	0.81573	0.0152367	0.884475	NA	NA
SYT11	4.5266e-06	0.00104847	-4.58561	Artery_Tibial	8.84044e-06	0.00501132	-4.44375	Cells_EBV-transformed_lymphocytes	8.84044e-06	0.00361132	-4.44375	NA	NA	NA	1	1	1	0	3	-4.39023	-2.07005	-4.07143	3.0251	-4.07143	3.0251	NA	NA	1.1323e-05	0.038448	4.67247e-05	0.00248547	4.67247e-05	0.00248547	NA	NA	0.00253819	0.892824	0.0199468	0.81573	0.0140065	0.782755	NA	NA
SYT11	4.5266e-06	0.00104847	-4.58561	Artery_Tibial	8.84044e-06	0.00501132	-4.44375	Colon_Sigmoid	8.84044e-06	0.00459261	4.44375	NA	NA	NA	1	1	1	0	3	-4.39023	-2.07005	-4.07143	3.0251	4.07143	-3.0251	NA	NA	1.1323e-05	0.038448	4.67247e-05	0.00248547	4.67247e-05	0.00248547	NA	NA	0.00253819	0.892824	0.0199468	0.81573	0.0167861	0.836444	NA	NA
SYT11	4.5266e-06	0.00104847	-4.58561	Artery_Tibial	8.84044e-06	0.00501132	-4.44375	Esophagus_Muscularis	8.84044e-06	0.00448795	4.44375	NA	NA	NA	1	1	1	0	3	-4.39023	-2.07005	-4.07143	3.0251	4.07143	-3.0251	NA	NA	1.1323e-05	0.038448	4.67247e-05	0.00248547	4.67247e-05	0.00248547	NA	NA	0.00253819	0.892824	0.0199468	0.81573	0.014939	0.838085	NA	NA
SYT11	4.5266e-06	0.00104847	-4.58561	Artery_Tibial	8.84044e-06	0.00501132	-4.44375	Testis	8.84044e-06	0.00540116	4.44375	NA	NA	NA	1	1	1	0	3	-4.39023	-2.07005	-4.07143	3.0251	4.07143	-3.0251	NA	NA	1.1323e-05	0.038448	4.67247e-05	0.00248547	4.67247e-05	0.00248547	NA	NA	0.00253819	0.892824	0.0199468	0.81573	0.018468	0.89551	NA	NA
SYT11	4.5266e-06	0.00104847	-4.58561	Artery_Tibial	8.84044e-06	0.00501132	-4.44375	Whole_Blood	8.84044e-06	0.00539449	4.44375	NA	NA	NA	1	1	1	0	3	-4.39023	-2.07005	-4.07143	3.0251	4.07143	-3.0251	NA	NA	1.1323e-05	0.038448	4.67247e-05	0.00248547	4.67247e-05	0.00248547	NA	NA	0.00253819	0.892824	0.0199468	0.81573	0.0151702	0.872106	NA	NA
SYT11	4.5266e-06	0.00104847	-4.58561	Artery_Tibial	8.84044e-06	0.00501132	-4.44375	smultixcan	8.84044e-06	0.00364395	3.85125	NA	NA	NA	1	1	1	0	3	-4.39023	-2.07005	-4.07143	3.0251	3.52858	-2.62176	NA	NA	1.1323e-05	0.038448	4.67247e-05	0.00248547	4.67247e-05	0.00248547	NA	NA	0.00253819	0.892824	0.0199468	0.81573	0.0130312	0.911496	NA	NA
SYT11	4.5266e-06	0.00104847	-4.58561	Brain_Anterior_cingulate_cortex_BA24	8.84044e-06	0.00493959	4.44375	Artery_Aorta	8.84044e-06	0.00396872	4.44375	NA	NA	NA	1	1	1	0	3	-4.39023	-2.07005	4.07143	-3.0251	4.07143	-3.0251	NA	NA	1.1323e-05	0.038448	4.67247e-05	0.00248547	4.67247e-05	0.00248547	NA	NA	0.00253819	0.892824	0.0187028	0.754602	0.015134	0.865941	NA	NA
SYT11	4.5266e-06	0.00104847	-4.58561	Brain_Anterior_cingulate_cortex_BA24	8.84044e-06	0.00493959	4.44375	Artery_Coronary	8.84044e-06	0.00437658	4.44375	NA	NA	NA	1	1	1	0	3	-4.39023	-2.07005	4.07143	-3.0251	4.07143	-3.0251	NA	NA	1.1323e-05	0.038448	4.67247e-05	0.00248547	4.67247e-05	0.00248547	NA	NA	0.00253819	0.892824	0.0187028	0.754602	0.0146778	0.892572	NA	NA
SYT11	4.5266e-06	0.00104847	-4.58561	Brain_Anterior_cingulate_cortex_BA24	8.84044e-06	0.00493959	4.44375	Brain_Amygdala	8.84044e-06	0.00389632	4.44375	NA	NA	NA	1	1	1	0	3	-4.39023	-2.07005	4.07143	-3.0251	4.07143	-3.0251	NA	NA	1.1323e-05	0.038448	4.67247e-05	0.00248547	4.67247e-05	0.00248547	NA	NA	0.00253819	0.892824	0.0187028	0.754602	0.0148129	0.83893	NA	NA
SYT11	4.5266e-06	0.00104847	-4.58561	Brain_Anterior_cingulate_cortex_BA24	8.84044e-06	0.00493959	4.44375	Brain_Cerebellar_Hemisphere	8.84044e-06	0.00411187	4.44375	NA	NA	NA	1	1	1	0	3	-4.39023	-2.07005	4.07143	-3.0251	4.07143	-3.0251	NA	NA	1.1323e-05	0.038448	4.67247e-05	0.00248547	4.67247e-05	0.00248547	NA	NA	0.00253819	0.892824	0.0187028	0.754602	0.0150377	0.900546	NA	NA
SYT11	4.5266e-06	0.00104847	-4.58561	Brain_Anterior_cingulate_cortex_BA24	8.84044e-06	0.00493959	4.44375	Brain_Cerebellum	8.84044e-06	0.00458442	4.44375	NA	NA	NA	1	1	1	0	3	-4.39023	-2.07005	4.07143	-3.0251	4.07143	-3.0251	NA	NA	1.1323e-05	0.038448	4.67247e-05	0.00248547	4.67247e-05	0.00248547	NA	NA	0.00253819	0.892824	0.0187028	0.754602	0.0159257	0.900101	NA	NA
SYT11	4.5266e-06	0.00104847	-4.58561	Brain_Anterior_cingulate_cortex_BA24	8.84044e-06	0.00493959	4.44375	Brain_Cortex	8.84044e-06	0.0042051	4.44375	NA	NA	NA	1	1	1	0	3	-4.39023	-2.07005	4.07143	-3.0251	4.07143	-3.0251	NA	NA	1.1323e-05	0.038448	4.67247e-05	0.00248547	4.67247e-05	0.00248547	NA	NA	0.00253819	0.892824	0.0187028	0.754602	0.0154442	0.904792	NA	NA
SYT11	4.5266e-06	0.00104847	-4.58561	Brain_Anterior_cingulate_cortex_BA24	8.84044e-06	0.00493959	4.44375	Brain_Hippocampus	8.84044e-06	0.00484721	4.44375	NA	NA	NA	1	1	1	0	3	-4.39023	-2.07005	4.07143	-3.0251	4.07143	-3.0251	NA	NA	1.1323e-05	0.038448	4.67247e-05	0.00248547	4.67247e-05	0.00248547	NA	NA	0.00253819	0.892824	0.0187028	0.754602	0.0154005	0.875399	NA	NA
SYT11	4.5266e-06	0.00104847	-4.58561	Brain_Anterior_cingulate_cortex_BA24	8.84044e-06	0.00493959	4.44375	Brain_Putamen_basal_ganglia	8.84044e-06	0.00371638	4.44375	NA	NA	NA	1	1	1	0	3	-4.39023	-2.07005	4.07143	-3.0251	4.07143	-3.0251	NA	NA	1.1323e-05	0.038448	4.67247e-05	0.00248547	4.67247e-05	0.00248547	NA	NA	0.00253819	0.892824	0.0187028	0.754602	0.0148669	0.955911	NA	NA
SYT11	4.5266e-06	0.00104847	-4.58561	Brain_Anterior_cingulate_cortex_BA24	8.84044e-06	0.00493959	4.44375	Brain_Spinal_cord_cervical_c-1	8.84044e-06	0.00452425	4.44375	NA	NA	NA	1	1	1	0	3	-4.39023	-2.07005	4.07143	-3.0251	4.07143	-3.0251	NA	NA	1.1323e-05	0.038448	4.67247e-05	0.00248547	4.67247e-05	0.00248547	NA	NA	0.00253819	0.892824	0.0187028	0.754602	0.0144546	0.795586	NA	NA
SYT11	4.5266e-06	0.00104847	-4.58561	Brain_Anterior_cingulate_cortex_BA24	8.84044e-06	0.00493959	4.44375	Cells_Cultured_fibroblasts	8.84044e-06	0.0045653	4.44375	NA	NA	NA	1	1	1	0	3	-4.39023	-2.07005	4.07143	-3.0251	4.07143	-3.0251	NA	NA	1.1323e-05	0.038448	4.67247e-05	0.00248547	4.67247e-05	0.00248547	NA	NA	0.00253819	0.892824	0.0187028	0.754602	0.0152367	0.884475	NA	NA
SYT11	4.5266e-06	0.00104847	-4.58561	Brain_Anterior_cingulate_cortex_BA24	8.84044e-06	0.00493959	4.44375	Cells_EBV-transformed_lymphocytes	8.84044e-06	0.00361132	-4.44375	NA	NA	NA	1	1	1	0	3	-4.39023	-2.07005	4.07143	-3.0251	-4.07143	3.0251	NA	NA	1.1323e-05	0.038448	4.67247e-05	0.00248547	4.67247e-05	0.00248547	NA	NA	0.00253819	0.892824	0.0187028	0.754602	0.0140065	0.782755	NA	NA
SYT11	4.5266e-06	0.00104847	-4.58561	Brain_Anterior_cingulate_cortex_BA24	8.84044e-06	0.00493959	4.44375	Colon_Sigmoid	8.84044e-06	0.00459261	4.44375	NA	NA	NA	1	1	1	0	3	-4.39023	-2.07005	4.07143	-3.0251	4.07143	-3.0251	NA	NA	1.1323e-05	0.038448	4.67247e-05	0.00248547	4.67247e-05	0.00248547	NA	NA	0.00253819	0.892824	0.0187028	0.754602	0.0167861	0.836444	NA	NA
SYT11	4.5266e-06	0.00104847	-4.58561	Brain_Anterior_cingulate_cortex_BA24	8.84044e-06	0.00493959	4.44375	Esophagus_Muscularis	8.84044e-06	0.00448795	4.44375	NA	NA	NA	1	1	1	0	3	-4.39023	-2.07005	4.07143	-3.0251	4.07143	-3.0251	NA	NA	1.1323e-05	0.038448	4.67247e-05	0.00248547	4.67247e-05	0.00248547	NA	NA	0.00253819	0.892824	0.0187028	0.754602	0.014939	0.838085	NA	NA
SYT11	4.5266e-06	0.00104847	-4.58561	Brain_Anterior_cingulate_cortex_BA24	8.84044e-06	0.00493959	4.44375	Testis	8.84044e-06	0.00540116	4.44375	NA	NA	NA	1	1	1	0	3	-4.39023	-2.07005	4.07143	-3.0251	4.07143	-3.0251	NA	NA	1.1323e-05	0.038448	4.67247e-05	0.00248547	4.67247e-05	0.00248547	NA	NA	0.00253819	0.892824	0.0187028	0.754602	0.018468	0.89551	NA	NA
SYT11	4.5266e-06	0.00104847	-4.58561	Brain_Anterior_cingulate_cortex_BA24	8.84044e-06	0.00493959	4.44375	Whole_Blood	8.84044e-06	0.00539449	4.44375	NA	NA	NA	1	1	1	0	3	-4.39023	-2.07005	4.07143	-3.0251	4.07143	-3.0251	NA	NA	1.1323e-05	0.038448	4.67247e-05	0.00248547	4.67247e-05	0.00248547	NA	NA	0.00253819	0.892824	0.0187028	0.754602	0.0151702	0.872106	NA	NA
SYT11	4.5266e-06	0.00104847	-4.58561	Brain_Anterior_cingulate_cortex_BA24	8.84044e-06	0.00493959	4.44375	smultixcan	8.84044e-06	0.00364395	3.85125	NA	NA	NA	1	1	1	0	3	-4.39023	-2.07005	4.07143	-3.0251	3.52858	-2.62176	NA	NA	1.1323e-05	0.038448	4.67247e-05	0.00248547	4.67247e-05	0.00248547	NA	NA	0.00253819	0.892824	0.0187028	0.754602	0.0130312	0.911496	NA	NA
SYT11	4.5266e-06	0.00104847	-4.58561	Brain_Caudate_basal_ganglia	8.84044e-06	0.00472682	4.44375	Artery_Aorta	8.84044e-06	0.00396872	4.44375	NA	NA	NA	1	1	1	0	3	-4.39023	-2.07005	4.07143	-3.0251	4.07143	-3.0251	NA	NA	1.1323e-05	0.038448	4.67247e-05	0.00248547	4.67247e-05	0.00248547	NA	NA	0.00253819	0.892824	0.0167673	0.801906	0.015134	0.865941	NA	NA
SYT11	4.5266e-06	0.00104847	-4.58561	Brain_Caudate_basal_ganglia	8.84044e-06	0.00472682	4.44375	Artery_Coronary	8.84044e-06	0.00437658	4.44375	NA	NA	NA	1	1	1	0	3	-4.39023	-2.07005	4.07143	-3.0251	4.07143	-3.0251	NA	NA	1.1323e-05	0.038448	4.67247e-05	0.00248547	4.67247e-05	0.00248547	NA	NA	0.00253819	0.892824	0.0167673	0.801906	0.0146778	0.892572	NA	NA
SYT11	4.5266e-06	0.00104847	-4.58561	Brain_Caudate_basal_ganglia	8.84044e-06	0.00472682	4.44375	Brain_Amygdala	8.84044e-06	0.00389632	4.44375	NA	NA	NA	1	1	1	0	3	-4.39023	-2.07005	4.07143	-3.0251	4.07143	-3.0251	NA	NA	1.1323e-05	0.038448	4.67247e-05	0.00248547	4.67247e-05	0.00248547	NA	NA	0.00253819	0.892824	0.0167673	0.801906	0.0148129	0.83893	NA	NA
SYT11	4.5266e-06	0.00104847	-4.58561	Brain_Caudate_basal_ganglia	8.84044e-06	0.00472682	4.44375	Brain_Cerebellar_Hemisphere	8.84044e-06	0.00411187	4.44375	NA	NA	NA	1	1	1	0	3	-4.39023	-2.07005	4.07143	-3.0251	4.07143	-3.0251	NA	NA	1.1323e-05	0.038448	4.67247e-05	0.00248547	4.67247e-05	0.00248547	NA	NA	0.00253819	0.892824	0.0167673	0.801906	0.0150377	0.900546	NA	NA
SYT11	4.5266e-06	0.00104847	-4.58561	Brain_Caudate_basal_ganglia	8.84044e-06	0.00472682	4.44375	Brain_Cerebellum	8.84044e-06	0.00458442	4.44375	NA	NA	NA	1	1	1	0	3	-4.39023	-2.07005	4.07143	-3.0251	4.07143	-3.0251	NA	NA	1.1323e-05	0.038448	4.67247e-05	0.00248547	4.67247e-05	0.00248547	NA	NA	0.00253819	0.892824	0.0167673	0.801906	0.0159257	0.900101	NA	NA
SYT11	4.5266e-06	0.00104847	-4.58561	Brain_Caudate_basal_ganglia	8.84044e-06	0.00472682	4.44375	Brain_Cortex	8.84044e-06	0.0042051	4.44375	NA	NA	NA	1	1	1	0	3	-4.39023	-2.07005	4.07143	-3.0251	4.07143	-3.0251	NA	NA	1.1323e-05	0.038448	4.67247e-05	0.00248547	4.67247e-05	0.00248547	NA	NA	0.00253819	0.892824	0.0167673	0.801906	0.0154442	0.904792	NA	NA
SYT11	4.5266e-06	0.00104847	-4.58561	Brain_Caudate_basal_ganglia	8.84044e-06	0.00472682	4.44375	Brain_Hippocampus	8.84044e-06	0.00484721	4.44375	NA	NA	NA	1	1	1	0	3	-4.39023	-2.07005	4.07143	-3.0251	4.07143	-3.0251	NA	NA	1.1323e-05	0.038448	4.67247e-05	0.00248547	4.67247e-05	0.00248547	NA	NA	0.00253819	0.892824	0.0167673	0.801906	0.0154005	0.875399	NA	NA
SYT11	4.5266e-06	0.00104847	-4.58561	Brain_Caudate_basal_ganglia	8.84044e-06	0.00472682	4.44375	Brain_Putamen_basal_ganglia	8.84044e-06	0.00371638	4.44375	NA	NA	NA	1	1	1	0	3	-4.39023	-2.07005	4.07143	-3.0251	4.07143	-3.0251	NA	NA	1.1323e-05	0.038448	4.67247e-05	0.00248547	4.67247e-05	0.00248547	NA	NA	0.00253819	0.892824	0.0167673	0.801906	0.0148669	0.955911	NA	NA
SYT11	4.5266e-06	0.00104847	-4.58561	Brain_Caudate_basal_ganglia	8.84044e-06	0.00472682	4.44375	Brain_Spinal_cord_cervical_c-1	8.84044e-06	0.00452425	4.44375	NA	NA	NA	1	1	1	0	3	-4.39023	-2.07005	4.07143	-3.0251	4.07143	-3.0251	NA	NA	1.1323e-05	0.038448	4.67247e-05	0.00248547	4.67247e-05	0.00248547	NA	NA	0.00253819	0.892824	0.0167673	0.801906	0.0144546	0.795586	NA	NA
SYT11	4.5266e-06	0.00104847	-4.58561	Brain_Caudate_basal_ganglia	8.84044e-06	0.00472682	4.44375	Cells_Cultured_fibroblasts	8.84044e-06	0.0045653	4.44375	NA	NA	NA	1	1	1	0	3	-4.39023	-2.07005	4.07143	-3.0251	4.07143	-3.0251	NA	NA	1.1323e-05	0.038448	4.67247e-05	0.00248547	4.67247e-05	0.00248547	NA	NA	0.00253819	0.892824	0.0167673	0.801906	0.0152367	0.884475	NA	NA
SYT11	4.5266e-06	0.00104847	-4.58561	Brain_Caudate_basal_ganglia	8.84044e-06	0.00472682	4.44375	Cells_EBV-transformed_lymphocytes	8.84044e-06	0.00361132	-4.44375	NA	NA	NA	1	1	1	0	3	-4.39023	-2.07005	4.07143	-3.0251	-4.07143	3.0251	NA	NA	1.1323e-05	0.038448	4.67247e-05	0.00248547	4.67247e-05	0.00248547	NA	NA	0.00253819	0.892824	0.0167673	0.801906	0.0140065	0.782755	NA	NA
SYT11	4.5266e-06	0.00104847	-4.58561	Brain_Caudate_basal_ganglia	8.84044e-06	0.00472682	4.44375	Colon_Sigmoid	8.84044e-06	0.00459261	4.44375	NA	NA	NA	1	1	1	0	3	-4.39023	-2.07005	4.07143	-3.0251	4.07143	-3.0251	NA	NA	1.1323e-05	0.038448	4.67247e-05	0.00248547	4.67247e-05	0.00248547	NA	NA	0.00253819	0.892824	0.0167673	0.801906	0.0167861	0.836444	NA	NA
SYT11	4.5266e-06	0.00104847	-4.58561	Brain_Caudate_basal_ganglia	8.84044e-06	0.00472682	4.44375	Esophagus_Muscularis	8.84044e-06	0.00448795	4.44375	NA	NA	NA	1	1	1	0	3	-4.39023	-2.07005	4.07143	-3.0251	4.07143	-3.0251	NA	NA	1.1323e-05	0.038448	4.67247e-05	0.00248547	4.67247e-05	0.00248547	NA	NA	0.00253819	0.892824	0.0167673	0.801906	0.014939	0.838085	NA	NA
SYT11	4.5266e-06	0.00104847	-4.58561	Brain_Caudate_basal_ganglia	8.84044e-06	0.00472682	4.44375	Testis	8.84044e-06	0.00540116	4.44375	NA	NA	NA	1	1	1	0	3	-4.39023	-2.07005	4.07143	-3.0251	4.07143	-3.0251	NA	NA	1.1323e-05	0.038448	4.67247e-05	0.00248547	4.67247e-05	0.00248547	NA	NA	0.00253819	0.892824	0.0167673	0.801906	0.018468	0.89551	NA	NA
SYT11	4.5266e-06	0.00104847	-4.58561	Brain_Caudate_basal_ganglia	8.84044e-06	0.00472682	4.44375	Whole_Blood	8.84044e-06	0.00539449	4.44375	NA	NA	NA	1	1	1	0	3	-4.39023	-2.07005	4.07143	-3.0251	4.07143	-3.0251	NA	NA	1.1323e-05	0.038448	4.67247e-05	0.00248547	4.67247e-05	0.00248547	NA	NA	0.00253819	0.892824	0.0167673	0.801906	0.0151702	0.872106	NA	NA
SYT11	4.5266e-06	0.00104847	-4.58561	Brain_Caudate_basal_ganglia	8.84044e-06	0.00472682	4.44375	smultixcan	8.84044e-06	0.00364395	3.85125	NA	NA	NA	1	1	1	0	3	-4.39023	-2.07005	4.07143	-3.0251	3.52858	-2.62176	NA	NA	1.1323e-05	0.038448	4.67247e-05	0.00248547	4.67247e-05	0.00248547	NA	NA	0.00253819	0.892824	0.0167673	0.801906	0.0130312	0.911496	NA	NA
SYT11	4.5266e-06	0.00104847	-4.58561	Brain_Cerebellum	8.84044e-06	0.0043296	4.44375	Artery_Aorta	8.84044e-06	0.00396872	4.44375	NA	NA	NA	1	1	1	0	3	-4.39023	-2.07005	4.07143	-3.0251	4.07143	-3.0251	NA	NA	1.1323e-05	0.038448	4.67247e-05	0.00248547	4.67247e-05	0.00248547	NA	NA	0.00253819	0.892824	0.0157358	0.750115	0.015134	0.865941	NA	NA
SYT11	4.5266e-06	0.00104847	-4.58561	Brain_Cerebellum	8.84044e-06	0.0043296	4.44375	Artery_Coronary	8.84044e-06	0.00437658	4.44375	NA	NA	NA	1	1	1	0	3	-4.39023	-2.07005	4.07143	-3.0251	4.07143	-3.0251	NA	NA	1.1323e-05	0.038448	4.67247e-05	0.00248547	4.67247e-05	0.00248547	NA	NA	0.00253819	0.892824	0.0157358	0.750115	0.0146778	0.892572	NA	NA
SYT11	4.5266e-06	0.00104847	-4.58561	Brain_Cerebellum	8.84044e-06	0.0043296	4.44375	Brain_Amygdala	8.84044e-06	0.00389632	4.44375	NA	NA	NA	1	1	1	0	3	-4.39023	-2.07005	4.07143	-3.0251	4.07143	-3.0251	NA	NA	1.1323e-05	0.038448	4.67247e-05	0.00248547	4.67247e-05	0.00248547	NA	NA	0.00253819	0.892824	0.0157358	0.750115	0.0148129	0.83893	NA	NA
SYT11	4.5266e-06	0.00104847	-4.58561	Brain_Cerebellum	8.84044e-06	0.0043296	4.44375	Brain_Cerebellar_Hemisphere	8.84044e-06	0.00411187	4.44375	NA	NA	NA	1	1	1	0	3	-4.39023	-2.07005	4.07143	-3.0251	4.07143	-3.0251	NA	NA	1.1323e-05	0.038448	4.67247e-05	0.00248547	4.67247e-05	0.00248547	NA	NA	0.00253819	0.892824	0.0157358	0.750115	0.0150377	0.900546	NA	NA
SYT11	4.5266e-06	0.00104847	-4.58561	Brain_Cerebellum	8.84044e-06	0.0043296	4.44375	Brain_Cerebellum	8.84044e-06	0.00458442	4.44375	NA	NA	NA	1	1	1	0	3	-4.39023	-2.07005	4.07143	-3.0251	4.07143	-3.0251	NA	NA	1.1323e-05	0.038448	4.67247e-05	0.00248547	4.67247e-05	0.00248547	NA	NA	0.00253819	0.892824	0.0157358	0.750115	0.0159257	0.900101	NA	NA
SYT11	4.5266e-06	0.00104847	-4.58561	Brain_Cerebellum	8.84044e-06	0.0043296	4.44375	Brain_Cortex	8.84044e-06	0.0042051	4.44375	NA	NA	NA	1	1	1	0	3	-4.39023	-2.07005	4.07143	-3.0251	4.07143	-3.0251	NA	NA	1.1323e-05	0.038448	4.67247e-05	0.00248547	4.67247e-05	0.00248547	NA	NA	0.00253819	0.892824	0.0157358	0.750115	0.0154442	0.904792	NA	NA
SYT11	4.5266e-06	0.00104847	-4.58561	Brain_Cerebellum	8.84044e-06	0.0043296	4.44375	Brain_Hippocampus	8.84044e-06	0.00484721	4.44375	NA	NA	NA	1	1	1	0	3	-4.39023	-2.07005	4.07143	-3.0251	4.07143	-3.0251	NA	NA	1.1323e-05	0.038448	4.67247e-05	0.00248547	4.67247e-05	0.00248547	NA	NA	0.00253819	0.892824	0.0157358	0.750115	0.0154005	0.875399	NA	NA
SYT11	4.5266e-06	0.00104847	-4.58561	Brain_Cerebellum	8.84044e-06	0.0043296	4.44375	Brain_Putamen_basal_ganglia	8.84044e-06	0.00371638	4.44375	NA	NA	NA	1	1	1	0	3	-4.39023	-2.07005	4.07143	-3.0251	4.07143	-3.0251	NA	NA	1.1323e-05	0.038448	4.67247e-05	0.00248547	4.67247e-05	0.00248547	NA	NA	0.00253819	0.892824	0.0157358	0.750115	0.0148669	0.955911	NA	NA
SYT11	4.5266e-06	0.00104847	-4.58561	Brain_Cerebellum	8.84044e-06	0.0043296	4.44375	Brain_Spinal_cord_cervical_c-1	8.84044e-06	0.00452425	4.44375	NA	NA	NA	1	1	1	0	3	-4.39023	-2.07005	4.07143	-3.0251	4.07143	-3.0251	NA	NA	1.1323e-05	0.038448	4.67247e-05	0.00248547	4.67247e-05	0.00248547	NA	NA	0.00253819	0.892824	0.0157358	0.750115	0.0144546	0.795586	NA	NA
SYT11	4.5266e-06	0.00104847	-4.58561	Brain_Cerebellum	8.84044e-06	0.0043296	4.44375	Cells_Cultured_fibroblasts	8.84044e-06	0.0045653	4.44375	NA	NA	NA	1	1	1	0	3	-4.39023	-2.07005	4.07143	-3.0251	4.07143	-3.0251	NA	NA	1.1323e-05	0.038448	4.67247e-05	0.00248547	4.67247e-05	0.00248547	NA	NA	0.00253819	0.892824	0.0157358	0.750115	0.0152367	0.884475	NA	NA
SYT11	4.5266e-06	0.00104847	-4.58561	Brain_Cerebellum	8.84044e-06	0.0043296	4.44375	Cells_EBV-transformed_lymphocytes	8.84044e-06	0.00361132	-4.44375	NA	NA	NA	1	1	1	0	3	-4.39023	-2.07005	4.07143	-3.0251	-4.07143	3.0251	NA	NA	1.1323e-05	0.038448	4.67247e-05	0.00248547	4.67247e-05	0.00248547	NA	NA	0.00253819	0.892824	0.0157358	0.750115	0.0140065	0.782755	NA	NA
SYT11	4.5266e-06	0.00104847	-4.58561	Brain_Cerebellum	8.84044e-06	0.0043296	4.44375	Colon_Sigmoid	8.84044e-06	0.00459261	4.44375	NA	NA	NA	1	1	1	0	3	-4.39023	-2.07005	4.07143	-3.0251	4.07143	-3.0251	NA	NA	1.1323e-05	0.038448	4.67247e-05	0.00248547	4.67247e-05	0.00248547	NA	NA	0.00253819	0.892824	0.0157358	0.750115	0.0167861	0.836444	NA	NA
SYT11	4.5266e-06	0.00104847	-4.58561	Brain_Cerebellum	8.84044e-06	0.0043296	4.44375	Esophagus_Muscularis	8.84044e-06	0.00448795	4.44375	NA	NA	NA	1	1	1	0	3	-4.39023	-2.07005	4.07143	-3.0251	4.07143	-3.0251	NA	NA	1.1323e-05	0.038448	4.67247e-05	0.00248547	4.67247e-05	0.00248547	NA	NA	0.00253819	0.892824	0.0157358	0.750115	0.014939	0.838085	NA	NA
SYT11	4.5266e-06	0.00104847	-4.58561	Brain_Cerebellum	8.84044e-06	0.0043296	4.44375	Testis	8.84044e-06	0.00540116	4.44375	NA	NA	NA	1	1	1	0	3	-4.39023	-2.07005	4.07143	-3.0251	4.07143	-3.0251	NA	NA	1.1323e-05	0.038448	4.67247e-05	0.00248547	4.67247e-05	0.00248547	NA	NA	0.00253819	0.892824	0.0157358	0.750115	0.018468	0.89551	NA	NA
SYT11	4.5266e-06	0.00104847	-4.58561	Brain_Cerebellum	8.84044e-06	0.0043296	4.44375	Whole_Blood	8.84044e-06	0.00539449	4.44375	NA	NA	NA	1	1	1	0	3	-4.39023	-2.07005	4.07143	-3.0251	4.07143	-3.0251	NA	NA	1.1323e-05	0.038448	4.67247e-05	0.00248547	4.67247e-05	0.00248547	NA	NA	0.00253819	0.892824	0.0157358	0.750115	0.0151702	0.872106	NA	NA
SYT11	4.5266e-06	0.00104847	-4.58561	Brain_Cerebellum	8.84044e-06	0.0043296	4.44375	smultixcan	8.84044e-06	0.00364395	3.85125	NA	NA	NA	1	1	1	0	3	-4.39023	-2.07005	4.07143	-3.0251	3.52858	-2.62176	NA	NA	1.1323e-05	0.038448	4.67247e-05	0.00248547	4.67247e-05	0.00248547	NA	NA	0.00253819	0.892824	0.0157358	0.750115	0.0130312	0.911496	NA	NA
SYT11	4.5266e-06	0.00104847	-4.58561	Brain_Hypothalamus	8.84044e-06	0.00625461	4.44375	Artery_Aorta	8.84044e-06	0.00396872	4.44375	NA	NA	NA	1	1	1	0	3	-4.39023	-2.07005	4.07143	-3.0251	4.07143	-3.0251	NA	NA	1.1323e-05	0.038448	4.67247e-05	0.00248547	4.67247e-05	0.00248547	NA	NA	0.00253819	0.892824	0.0210782	0.885204	0.015134	0.865941	NA	NA
SYT11	4.5266e-06	0.00104847	-4.58561	Brain_Hypothalamus	8.84044e-06	0.00625461	4.44375	Artery_Coronary	8.84044e-06	0.00437658	4.44375	NA	NA	NA	1	1	1	0	3	-4.39023	-2.07005	4.07143	-3.0251	4.07143	-3.0251	NA	NA	1.1323e-05	0.038448	4.67247e-05	0.00248547	4.67247e-05	0.00248547	NA	NA	0.00253819	0.892824	0.0210782	0.885204	0.0146778	0.892572	NA	NA
SYT11	4.5266e-06	0.00104847	-4.58561	Brain_Hypothalamus	8.84044e-06	0.00625461	4.44375	Brain_Amygdala	8.84044e-06	0.00389632	4.44375	NA	NA	NA	1	1	1	0	3	-4.39023	-2.07005	4.07143	-3.0251	4.07143	-3.0251	NA	NA	1.1323e-05	0.038448	4.67247e-05	0.00248547	4.67247e-05	0.00248547	NA	NA	0.00253819	0.892824	0.0210782	0.885204	0.0148129	0.83893	NA	NA
SYT11	4.5266e-06	0.00104847	-4.58561	Brain_Hypothalamus	8.84044e-06	0.00625461	4.44375	Brain_Cerebellar_Hemisphere	8.84044e-06	0.00411187	4.44375	NA	NA	NA	1	1	1	0	3	-4.39023	-2.07005	4.07143	-3.0251	4.07143	-3.0251	NA	NA	1.1323e-05	0.038448	4.67247e-05	0.00248547	4.67247e-05	0.00248547	NA	NA	0.00253819	0.892824	0.0210782	0.885204	0.0150377	0.900546	NA	NA
SYT11	4.5266e-06	0.00104847	-4.58561	Brain_Hypothalamus	8.84044e-06	0.00625461	4.44375	Brain_Cerebellum	8.84044e-06	0.00458442	4.44375	NA	NA	NA	1	1	1	0	3	-4.39023	-2.07005	4.07143	-3.0251	4.07143	-3.0251	NA	NA	1.1323e-05	0.038448	4.67247e-05	0.00248547	4.67247e-05	0.00248547	NA	NA	0.00253819	0.892824	0.0210782	0.885204	0.0159257	0.900101	NA	NA
SYT11	4.5266e-06	0.00104847	-4.58561	Brain_Hypothalamus	8.84044e-06	0.00625461	4.44375	Brain_Cortex	8.84044e-06	0.0042051	4.44375	NA	NA	NA	1	1	1	0	3	-4.39023	-2.07005	4.07143	-3.0251	4.07143	-3.0251	NA	NA	1.1323e-05	0.038448	4.67247e-05	0.00248547	4.67247e-05	0.00248547	NA	NA	0.00253819	0.892824	0.0210782	0.885204	0.0154442	0.904792	NA	NA
SYT11	4.5266e-06	0.00104847	-4.58561	Brain_Hypothalamus	8.84044e-06	0.00625461	4.44375	Brain_Hippocampus	8.84044e-06	0.00484721	4.44375	NA	NA	NA	1	1	1	0	3	-4.39023	-2.07005	4.07143	-3.0251	4.07143	-3.0251	NA	NA	1.1323e-05	0.038448	4.67247e-05	0.00248547	4.67247e-05	0.00248547	NA	NA	0.00253819	0.892824	0.0210782	0.885204	0.0154005	0.875399	NA	NA
SYT11	4.5266e-06	0.00104847	-4.58561	Brain_Hypothalamus	8.84044e-06	0.00625461	4.44375	Brain_Putamen_basal_ganglia	8.84044e-06	0.00371638	4.44375	NA	NA	NA	1	1	1	0	3	-4.39023	-2.07005	4.07143	-3.0251	4.07143	-3.0251	NA	NA	1.1323e-05	0.038448	4.67247e-05	0.00248547	4.67247e-05	0.00248547	NA	NA	0.00253819	0.892824	0.0210782	0.885204	0.0148669	0.955911	NA	NA
SYT11	4.5266e-06	0.00104847	-4.58561	Brain_Hypothalamus	8.84044e-06	0.00625461	4.44375	Brain_Spinal_cord_cervical_c-1	8.84044e-06	0.00452425	4.44375	NA	NA	NA	1	1	1	0	3	-4.39023	-2.07005	4.07143	-3.0251	4.07143	-3.0251	NA	NA	1.1323e-05	0.038448	4.67247e-05	0.00248547	4.67247e-05	0.00248547	NA	NA	0.00253819	0.892824	0.0210782	0.885204	0.0144546	0.795586	NA	NA
SYT11	4.5266e-06	0.00104847	-4.58561	Brain_Hypothalamus	8.84044e-06	0.00625461	4.44375	Cells_Cultured_fibroblasts	8.84044e-06	0.0045653	4.44375	NA	NA	NA	1	1	1	0	3	-4.39023	-2.07005	4.07143	-3.0251	4.07143	-3.0251	NA	NA	1.1323e-05	0.038448	4.67247e-05	0.00248547	4.67247e-05	0.00248547	NA	NA	0.00253819	0.892824	0.0210782	0.885204	0.0152367	0.884475	NA	NA
SYT11	4.5266e-06	0.00104847	-4.58561	Brain_Hypothalamus	8.84044e-06	0.00625461	4.44375	Cells_EBV-transformed_lymphocytes	8.84044e-06	0.00361132	-4.44375	NA	NA	NA	1	1	1	0	3	-4.39023	-2.07005	4.07143	-3.0251	-4.07143	3.0251	NA	NA	1.1323e-05	0.038448	4.67247e-05	0.00248547	4.67247e-05	0.00248547	NA	NA	0.00253819	0.892824	0.0210782	0.885204	0.0140065	0.782755	NA	NA
SYT11	4.5266e-06	0.00104847	-4.58561	Brain_Hypothalamus	8.84044e-06	0.00625461	4.44375	Colon_Sigmoid	8.84044e-06	0.00459261	4.44375	NA	NA	NA	1	1	1	0	3	-4.39023	-2.07005	4.07143	-3.0251	4.07143	-3.0251	NA	NA	1.1323e-05	0.038448	4.67247e-05	0.00248547	4.67247e-05	0.00248547	NA	NA	0.00253819	0.892824	0.0210782	0.885204	0.0167861	0.836444	NA	NA
SYT11	4.5266e-06	0.00104847	-4.58561	Brain_Hypothalamus	8.84044e-06	0.00625461	4.44375	Esophagus_Muscularis	8.84044e-06	0.00448795	4.44375	NA	NA	NA	1	1	1	0	3	-4.39023	-2.07005	4.07143	-3.0251	4.07143	-3.0251	NA	NA	1.1323e-05	0.038448	4.67247e-05	0.00248547	4.67247e-05	0.00248547	NA	NA	0.00253819	0.892824	0.0210782	0.885204	0.014939	0.838085	NA	NA
SYT11	4.5266e-06	0.00104847	-4.58561	Brain_Hypothalamus	8.84044e-06	0.00625461	4.44375	Testis	8.84044e-06	0.00540116	4.44375	NA	NA	NA	1	1	1	0	3	-4.39023	-2.07005	4.07143	-3.0251	4.07143	-3.0251	NA	NA	1.1323e-05	0.038448	4.67247e-05	0.00248547	4.67247e-05	0.00248547	NA	NA	0.00253819	0.892824	0.0210782	0.885204	0.018468	0.89551	NA	NA
SYT11	4.5266e-06	0.00104847	-4.58561	Brain_Hypothalamus	8.84044e-06	0.00625461	4.44375	Whole_Blood	8.84044e-06	0.00539449	4.44375	NA	NA	NA	1	1	1	0	3	-4.39023	-2.07005	4.07143	-3.0251	4.07143	-3.0251	NA	NA	1.1323e-05	0.038448	4.67247e-05	0.00248547	4.67247e-05	0.00248547	NA	NA	0.00253819	0.892824	0.0210782	0.885204	0.0151702	0.872106	NA	NA
SYT11	4.5266e-06	0.00104847	-4.58561	Brain_Hypothalamus	8.84044e-06	0.00625461	4.44375	smultixcan	8.84044e-06	0.00364395	3.85125	NA	NA	NA	1	1	1	0	3	-4.39023	-2.07005	4.07143	-3.0251	3.52858	-2.62176	NA	NA	1.1323e-05	0.038448	4.67247e-05	0.00248547	4.67247e-05	0.00248547	NA	NA	0.00253819	0.892824	0.0210782	0.885204	0.0130312	0.911496	NA	NA
SYT11	4.5266e-06	0.00104847	-4.58561	Brain_Substantia_nigra	8.84044e-06	0.00755563	-4.44375	Artery_Aorta	8.84044e-06	0.00396872	4.44375	NA	NA	NA	1	1	1	0	3	-4.39023	-2.07005	-4.07143	3.0251	4.07143	-3.0251	NA	NA	1.1323e-05	0.038448	4.67247e-05	0.00248547	4.67247e-05	0.00248547	NA	NA	0.00253819	0.892824	0.0275419	0.726336	0.015134	0.865941	NA	NA
SYT11	4.5266e-06	0.00104847	-4.58561	Brain_Substantia_nigra	8.84044e-06	0.00755563	-4.44375	Artery_Coronary	8.84044e-06	0.00437658	4.44375	NA	NA	NA	1	1	1	0	3	-4.39023	-2.07005	-4.07143	3.0251	4.07143	-3.0251	NA	NA	1.1323e-05	0.038448	4.67247e-05	0.00248547	4.67247e-05	0.00248547	NA	NA	0.00253819	0.892824	0.0275419	0.726336	0.0146778	0.892572	NA	NA
SYT11	4.5266e-06	0.00104847	-4.58561	Brain_Substantia_nigra	8.84044e-06	0.00755563	-4.44375	Brain_Amygdala	8.84044e-06	0.00389632	4.44375	NA	NA	NA	1	1	1	0	3	-4.39023	-2.07005	-4.07143	3.0251	4.07143	-3.0251	NA	NA	1.1323e-05	0.038448	4.67247e-05	0.00248547	4.67247e-05	0.00248547	NA	NA	0.00253819	0.892824	0.0275419	0.726336	0.0148129	0.83893	NA	NA
SYT11	4.5266e-06	0.00104847	-4.58561	Brain_Substantia_nigra	8.84044e-06	0.00755563	-4.44375	Brain_Cerebellar_Hemisphere	8.84044e-06	0.00411187	4.44375	NA	NA	NA	1	1	1	0	3	-4.39023	-2.07005	-4.07143	3.0251	4.07143	-3.0251	NA	NA	1.1323e-05	0.038448	4.67247e-05	0.00248547	4.67247e-05	0.00248547	NA	NA	0.00253819	0.892824	0.0275419	0.726336	0.0150377	0.900546	NA	NA
SYT11	4.5266e-06	0.00104847	-4.58561	Brain_Substantia_nigra	8.84044e-06	0.00755563	-4.44375	Brain_Cerebellum	8.84044e-06	0.00458442	4.44375	NA	NA	NA	1	1	1	0	3	-4.39023	-2.07005	-4.07143	3.0251	4.07143	-3.0251	NA	NA	1.1323e-05	0.038448	4.67247e-05	0.00248547	4.67247e-05	0.00248547	NA	NA	0.00253819	0.892824	0.0275419	0.726336	0.0159257	0.900101	NA	NA
SYT11	4.5266e-06	0.00104847	-4.58561	Brain_Substantia_nigra	8.84044e-06	0.00755563	-4.44375	Brain_Cortex	8.84044e-06	0.0042051	4.44375	NA	NA	NA	1	1	1	0	3	-4.39023	-2.07005	-4.07143	3.0251	4.07143	-3.0251	NA	NA	1.1323e-05	0.038448	4.67247e-05	0.00248547	4.67247e-05	0.00248547	NA	NA	0.00253819	0.892824	0.0275419	0.726336	0.0154442	0.904792	NA	NA
SYT11	4.5266e-06	0.00104847	-4.58561	Brain_Substantia_nigra	8.84044e-06	0.00755563	-4.44375	Brain_Hippocampus	8.84044e-06	0.00484721	4.44375	NA	NA	NA	1	1	1	0	3	-4.39023	-2.07005	-4.07143	3.0251	4.07143	-3.0251	NA	NA	1.1323e-05	0.038448	4.67247e-05	0.00248547	4.67247e-05	0.00248547	NA	NA	0.00253819	0.892824	0.0275419	0.726336	0.0154005	0.875399	NA	NA
SYT11	4.5266e-06	0.00104847	-4.58561	Brain_Substantia_nigra	8.84044e-06	0.00755563	-4.44375	Brain_Putamen_basal_ganglia	8.84044e-06	0.00371638	4.44375	NA	NA	NA	1	1	1	0	3	-4.39023	-2.07005	-4.07143	3.0251	4.07143	-3.0251	NA	NA	1.1323e-05	0.038448	4.67247e-05	0.00248547	4.67247e-05	0.00248547	NA	NA	0.00253819	0.892824	0.0275419	0.726336	0.0148669	0.955911	NA	NA
SYT11	4.5266e-06	0.00104847	-4.58561	Brain_Substantia_nigra	8.84044e-06	0.00755563	-4.44375	Brain_Spinal_cord_cervical_c-1	8.84044e-06	0.00452425	4.44375	NA	NA	NA	1	1	1	0	3	-4.39023	-2.07005	-4.07143	3.0251	4.07143	-3.0251	NA	NA	1.1323e-05	0.038448	4.67247e-05	0.00248547	4.67247e-05	0.00248547	NA	NA	0.00253819	0.892824	0.0275419	0.726336	0.0144546	0.795586	NA	NA
SYT11	4.5266e-06	0.00104847	-4.58561	Brain_Substantia_nigra	8.84044e-06	0.00755563	-4.44375	Cells_Cultured_fibroblasts	8.84044e-06	0.0045653	4.44375	NA	NA	NA	1	1	1	0	3	-4.39023	-2.07005	-4.07143	3.0251	4.07143	-3.0251	NA	NA	1.1323e-05	0.038448	4.67247e-05	0.00248547	4.67247e-05	0.00248547	NA	NA	0.00253819	0.892824	0.0275419	0.726336	0.0152367	0.884475	NA	NA
SYT11	4.5266e-06	0.00104847	-4.58561	Brain_Substantia_nigra	8.84044e-06	0.00755563	-4.44375	Cells_EBV-transformed_lymphocytes	8.84044e-06	0.00361132	-4.44375	NA	NA	NA	1	1	1	0	3	-4.39023	-2.07005	-4.07143	3.0251	-4.07143	3.0251	NA	NA	1.1323e-05	0.038448	4.67247e-05	0.00248547	4.67247e-05	0.00248547	NA	NA	0.00253819	0.892824	0.0275419	0.726336	0.0140065	0.782755	NA	NA
SYT11	4.5266e-06	0.00104847	-4.58561	Brain_Substantia_nigra	8.84044e-06	0.00755563	-4.44375	Colon_Sigmoid	8.84044e-06	0.00459261	4.44375	NA	NA	NA	1	1	1	0	3	-4.39023	-2.07005	-4.07143	3.0251	4.07143	-3.0251	NA	NA	1.1323e-05	0.038448	4.67247e-05	0.00248547	4.67247e-05	0.00248547	NA	NA	0.00253819	0.892824	0.0275419	0.726336	0.0167861	0.836444	NA	NA
SYT11	4.5266e-06	0.00104847	-4.58561	Brain_Substantia_nigra	8.84044e-06	0.00755563	-4.44375	Esophagus_Muscularis	8.84044e-06	0.00448795	4.44375	NA	NA	NA	1	1	1	0	3	-4.39023	-2.07005	-4.07143	3.0251	4.07143	-3.0251	NA	NA	1.1323e-05	0.038448	4.67247e-05	0.00248547	4.67247e-05	0.00248547	NA	NA	0.00253819	0.892824	0.0275419	0.726336	0.014939	0.838085	NA	NA
SYT11	4.5266e-06	0.00104847	-4.58561	Brain_Substantia_nigra	8.84044e-06	0.00755563	-4.44375	Testis	8.84044e-06	0.00540116	4.44375	NA	NA	NA	1	1	1	0	3	-4.39023	-2.07005	-4.07143	3.0251	4.07143	-3.0251	NA	NA	1.1323e-05	0.038448	4.67247e-05	0.00248547	4.67247e-05	0.00248547	NA	NA	0.00253819	0.892824	0.0275419	0.726336	0.018468	0.89551	NA	NA
SYT11	4.5266e-06	0.00104847	-4.58561	Brain_Substantia_nigra	8.84044e-06	0.00755563	-4.44375	Whole_Blood	8.84044e-06	0.00539449	4.44375	NA	NA	NA	1	1	1	0	3	-4.39023	-2.07005	-4.07143	3.0251	4.07143	-3.0251	NA	NA	1.1323e-05	0.038448	4.67247e-05	0.00248547	4.67247e-05	0.00248547	NA	NA	0.00253819	0.892824	0.0275419	0.726336	0.0151702	0.872106	NA	NA
SYT11	4.5266e-06	0.00104847	-4.58561	Brain_Substantia_nigra	8.84044e-06	0.00755563	-4.44375	smultixcan	8.84044e-06	0.00364395	3.85125	NA	NA	NA	1	1	1	0	3	-4.39023	-2.07005	-4.07143	3.0251	3.52858	-2.62176	NA	NA	1.1323e-05	0.038448	4.67247e-05	0.00248547	4.67247e-05	0.00248547	NA	NA	0.00253819	0.892824	0.0275419	0.726336	0.0130312	0.911496	NA	NA
SYT11	4.5266e-06	0.00104847	-4.58561	Breast_Mammary_Tissue	8.84044e-06	0.00419479	-4.44375	Artery_Aorta	8.84044e-06	0.00396872	4.44375	NA	NA	NA	1	1	1	0	3	-4.39023	-2.07005	-4.07143	3.0251	4.07143	-3.0251	NA	NA	1.1323e-05	0.038448	4.67247e-05	0.00248547	4.67247e-05	0.00248547	NA	NA	0.00253819	0.892824	0.0174709	0.809505	0.015134	0.865941	NA	NA
SYT11	4.5266e-06	0.00104847	-4.58561	Breast_Mammary_Tissue	8.84044e-06	0.00419479	-4.44375	Artery_Coronary	8.84044e-06	0.00437658	4.44375	NA	NA	NA	1	1	1	0	3	-4.39023	-2.07005	-4.07143	3.0251	4.07143	-3.0251	NA	NA	1.1323e-05	0.038448	4.67247e-05	0.00248547	4.67247e-05	0.00248547	NA	NA	0.00253819	0.892824	0.0174709	0.809505	0.0146778	0.892572	NA	NA
SYT11	4.5266e-06	0.00104847	-4.58561	Breast_Mammary_Tissue	8.84044e-06	0.00419479	-4.44375	Brain_Amygdala	8.84044e-06	0.00389632	4.44375	NA	NA	NA	1	1	1	0	3	-4.39023	-2.07005	-4.07143	3.0251	4.07143	-3.0251	NA	NA	1.1323e-05	0.038448	4.67247e-05	0.00248547	4.67247e-05	0.00248547	NA	NA	0.00253819	0.892824	0.0174709	0.809505	0.0148129	0.83893	NA	NA
SYT11	4.5266e-06	0.00104847	-4.58561	Breast_Mammary_Tissue	8.84044e-06	0.00419479	-4.44375	Brain_Cerebellar_Hemisphere	8.84044e-06	0.00411187	4.44375	NA	NA	NA	1	1	1	0	3	-4.39023	-2.07005	-4.07143	3.0251	4.07143	-3.0251	NA	NA	1.1323e-05	0.038448	4.67247e-05	0.00248547	4.67247e-05	0.00248547	NA	NA	0.00253819	0.892824	0.0174709	0.809505	0.0150377	0.900546	NA	NA
SYT11	4.5266e-06	0.00104847	-4.58561	Breast_Mammary_Tissue	8.84044e-06	0.00419479	-4.44375	Brain_Cerebellum	8.84044e-06	0.00458442	4.44375	NA	NA	NA	1	1	1	0	3	-4.39023	-2.07005	-4.07143	3.0251	4.07143	-3.0251	NA	NA	1.1323e-05	0.038448	4.67247e-05	0.00248547	4.67247e-05	0.00248547	NA	NA	0.00253819	0.892824	0.0174709	0.809505	0.0159257	0.900101	NA	NA
SYT11	4.5266e-06	0.00104847	-4.58561	Breast_Mammary_Tissue	8.84044e-06	0.00419479	-4.44375	Brain_Cortex	8.84044e-06	0.0042051	4.44375	NA	NA	NA	1	1	1	0	3	-4.39023	-2.07005	-4.07143	3.0251	4.07143	-3.0251	NA	NA	1.1323e-05	0.038448	4.67247e-05	0.00248547	4.67247e-05	0.00248547	NA	NA	0.00253819	0.892824	0.0174709	0.809505	0.0154442	0.904792	NA	NA
SYT11	4.5266e-06	0.00104847	-4.58561	Breast_Mammary_Tissue	8.84044e-06	0.00419479	-4.44375	Brain_Hippocampus	8.84044e-06	0.00484721	4.44375	NA	NA	NA	1	1	1	0	3	-4.39023	-2.07005	-4.07143	3.0251	4.07143	-3.0251	NA	NA	1.1323e-05	0.038448	4.67247e-05	0.00248547	4.67247e-05	0.00248547	NA	NA	0.00253819	0.892824	0.0174709	0.809505	0.0154005	0.875399	NA	NA
SYT11	4.5266e-06	0.00104847	-4.58561	Breast_Mammary_Tissue	8.84044e-06	0.00419479	-4.44375	Brain_Putamen_basal_ganglia	8.84044e-06	0.00371638	4.44375	NA	NA	NA	1	1	1	0	3	-4.39023	-2.07005	-4.07143	3.0251	4.07143	-3.0251	NA	NA	1.1323e-05	0.038448	4.67247e-05	0.00248547	4.67247e-05	0.00248547	NA	NA	0.00253819	0.892824	0.0174709	0.809505	0.0148669	0.955911	NA	NA
SYT11	4.5266e-06	0.00104847	-4.58561	Breast_Mammary_Tissue	8.84044e-06	0.00419479	-4.44375	Brain_Spinal_cord_cervical_c-1	8.84044e-06	0.00452425	4.44375	NA	NA	NA	1	1	1	0	3	-4.39023	-2.07005	-4.07143	3.0251	4.07143	-3.0251	NA	NA	1.1323e-05	0.038448	4.67247e-05	0.00248547	4.67247e-05	0.00248547	NA	NA	0.00253819	0.892824	0.0174709	0.809505	0.0144546	0.795586	NA	NA
SYT11	4.5266e-06	0.00104847	-4.58561	Breast_Mammary_Tissue	8.84044e-06	0.00419479	-4.44375	Cells_Cultured_fibroblasts	8.84044e-06	0.0045653	4.44375	NA	NA	NA	1	1	1	0	3	-4.39023	-2.07005	-4.07143	3.0251	4.07143	-3.0251	NA	NA	1.1323e-05	0.038448	4.67247e-05	0.00248547	4.67247e-05	0.00248547	NA	NA	0.00253819	0.892824	0.0174709	0.809505	0.0152367	0.884475	NA	NA
SYT11	4.5266e-06	0.00104847	-4.58561	Breast_Mammary_Tissue	8.84044e-06	0.00419479	-4.44375	Cells_EBV-transformed_lymphocytes	8.84044e-06	0.00361132	-4.44375	NA	NA	NA	1	1	1	0	3	-4.39023	-2.07005	-4.07143	3.0251	-4.07143	3.0251	NA	NA	1.1323e-05	0.038448	4.67247e-05	0.00248547	4.67247e-05	0.00248547	NA	NA	0.00253819	0.892824	0.0174709	0.809505	0.0140065	0.782755	NA	NA
SYT11	4.5266e-06	0.00104847	-4.58561	Breast_Mammary_Tissue	8.84044e-06	0.00419479	-4.44375	Colon_Sigmoid	8.84044e-06	0.00459261	4.44375	NA	NA	NA	1	1	1	0	3	-4.39023	-2.07005	-4.07143	3.0251	4.07143	-3.0251	NA	NA	1.1323e-05	0.038448	4.67247e-05	0.00248547	4.67247e-05	0.00248547	NA	NA	0.00253819	0.892824	0.0174709	0.809505	0.0167861	0.836444	NA	NA
SYT11	4.5266e-06	0.00104847	-4.58561	Breast_Mammary_Tissue	8.84044e-06	0.00419479	-4.44375	Esophagus_Muscularis	8.84044e-06	0.00448795	4.44375	NA	NA	NA	1	1	1	0	3	-4.39023	-2.07005	-4.07143	3.0251	4.07143	-3.0251	NA	NA	1.1323e-05	0.038448	4.67247e-05	0.00248547	4.67247e-05	0.00248547	NA	NA	0.00253819	0.892824	0.0174709	0.809505	0.014939	0.838085	NA	NA
SYT11	4.5266e-06	0.00104847	-4.58561	Breast_Mammary_Tissue	8.84044e-06	0.00419479	-4.44375	Testis	8.84044e-06	0.00540116	4.44375	NA	NA	NA	1	1	1	0	3	-4.39023	-2.07005	-4.07143	3.0251	4.07143	-3.0251	NA	NA	1.1323e-05	0.038448	4.67247e-05	0.00248547	4.67247e-05	0.00248547	NA	NA	0.00253819	0.892824	0.0174709	0.809505	0.018468	0.89551	NA	NA
SYT11	4.5266e-06	0.00104847	-4.58561	Breast_Mammary_Tissue	8.84044e-06	0.00419479	-4.44375	Whole_Blood	8.84044e-06	0.00539449	4.44375	NA	NA	NA	1	1	1	0	3	-4.39023	-2.07005	-4.07143	3.0251	4.07143	-3.0251	NA	NA	1.1323e-05	0.038448	4.67247e-05	0.00248547	4.67247e-05	0.00248547	NA	NA	0.00253819	0.892824	0.0174709	0.809505	0.0151702	0.872106	NA	NA
SYT11	4.5266e-06	0.00104847	-4.58561	Breast_Mammary_Tissue	8.84044e-06	0.00419479	-4.44375	smultixcan	8.84044e-06	0.00364395	3.85125	NA	NA	NA	1	1	1	0	3	-4.39023	-2.07005	-4.07143	3.0251	3.52858	-2.62176	NA	NA	1.1323e-05	0.038448	4.67247e-05	0.00248547	4.67247e-05	0.00248547	NA	NA	0.00253819	0.892824	0.0174709	0.809505	0.0130312	0.911496	NA	NA
SYT11	4.5266e-06	0.00104847	-4.58561	Cells_EBV-transformed_lymphocytes	8.84044e-06	0.00409352	-4.44375	Artery_Aorta	8.84044e-06	0.00396872	4.44375	NA	NA	NA	1	1	1	0	3	-4.39023	-2.07005	-4.07143	3.0251	4.07143	-3.0251	NA	NA	1.1323e-05	0.038448	4.67247e-05	0.00248547	4.67247e-05	0.00248547	NA	NA	0.00253819	0.892824	0.0170046	0.82539	0.015134	0.865941	NA	NA
SYT11	4.5266e-06	0.00104847	-4.58561	Cells_EBV-transformed_lymphocytes	8.84044e-06	0.00409352	-4.44375	Artery_Coronary	8.84044e-06	0.00437658	4.44375	NA	NA	NA	1	1	1	0	3	-4.39023	-2.07005	-4.07143	3.0251	4.07143	-3.0251	NA	NA	1.1323e-05	0.038448	4.67247e-05	0.00248547	4.67247e-05	0.00248547	NA	NA	0.00253819	0.892824	0.0170046	0.82539	0.0146778	0.892572	NA	NA
SYT11	4.5266e-06	0.00104847	-4.58561	Cells_EBV-transformed_lymphocytes	8.84044e-06	0.00409352	-4.44375	Brain_Amygdala	8.84044e-06	0.00389632	4.44375	NA	NA	NA	1	1	1	0	3	-4.39023	-2.07005	-4.07143	3.0251	4.07143	-3.0251	NA	NA	1.1323e-05	0.038448	4.67247e-05	0.00248547	4.67247e-05	0.00248547	NA	NA	0.00253819	0.892824	0.0170046	0.82539	0.0148129	0.83893	NA	NA
SYT11	4.5266e-06	0.00104847	-4.58561	Cells_EBV-transformed_lymphocytes	8.84044e-06	0.00409352	-4.44375	Brain_Cerebellar_Hemisphere	8.84044e-06	0.00411187	4.44375	NA	NA	NA	1	1	1	0	3	-4.39023	-2.07005	-4.07143	3.0251	4.07143	-3.0251	NA	NA	1.1323e-05	0.038448	4.67247e-05	0.00248547	4.67247e-05	0.00248547	NA	NA	0.00253819	0.892824	0.0170046	0.82539	0.0150377	0.900546	NA	NA
SYT11	4.5266e-06	0.00104847	-4.58561	Cells_EBV-transformed_lymphocytes	8.84044e-06	0.00409352	-4.44375	Brain_Cerebellum	8.84044e-06	0.00458442	4.44375	NA	NA	NA	1	1	1	0	3	-4.39023	-2.07005	-4.07143	3.0251	4.07143	-3.0251	NA	NA	1.1323e-05	0.038448	4.67247e-05	0.00248547	4.67247e-05	0.00248547	NA	NA	0.00253819	0.892824	0.0170046	0.82539	0.0159257	0.900101	NA	NA
SYT11	4.5266e-06	0.00104847	-4.58561	Cells_EBV-transformed_lymphocytes	8.84044e-06	0.00409352	-4.44375	Brain_Cortex	8.84044e-06	0.0042051	4.44375	NA	NA	NA	1	1	1	0	3	-4.39023	-2.07005	-4.07143	3.0251	4.07143	-3.0251	NA	NA	1.1323e-05	0.038448	4.67247e-05	0.00248547	4.67247e-05	0.00248547	NA	NA	0.00253819	0.892824	0.0170046	0.82539	0.0154442	0.904792	NA	NA
SYT11	4.5266e-06	0.00104847	-4.58561	Cells_EBV-transformed_lymphocytes	8.84044e-06	0.00409352	-4.44375	Brain_Hippocampus	8.84044e-06	0.00484721	4.44375	NA	NA	NA	1	1	1	0	3	-4.39023	-2.07005	-4.07143	3.0251	4.07143	-3.0251	NA	NA	1.1323e-05	0.038448	4.67247e-05	0.00248547	4.67247e-05	0.00248547	NA	NA	0.00253819	0.892824	0.0170046	0.82539	0.0154005	0.875399	NA	NA
SYT11	4.5266e-06	0.00104847	-4.58561	Cells_EBV-transformed_lymphocytes	8.84044e-06	0.00409352	-4.44375	Brain_Putamen_basal_ganglia	8.84044e-06	0.00371638	4.44375	NA	NA	NA	1	1	1	0	3	-4.39023	-2.07005	-4.07143	3.0251	4.07143	-3.0251	NA	NA	1.1323e-05	0.038448	4.67247e-05	0.00248547	4.67247e-05	0.00248547	NA	NA	0.00253819	0.892824	0.0170046	0.82539	0.0148669	0.955911	NA	NA
SYT11	4.5266e-06	0.00104847	-4.58561	Cells_EBV-transformed_lymphocytes	8.84044e-06	0.00409352	-4.44375	Brain_Spinal_cord_cervical_c-1	8.84044e-06	0.00452425	4.44375	NA	NA	NA	1	1	1	0	3	-4.39023	-2.07005	-4.07143	3.0251	4.07143	-3.0251	NA	NA	1.1323e-05	0.038448	4.67247e-05	0.00248547	4.67247e-05	0.00248547	NA	NA	0.00253819	0.892824	0.0170046	0.82539	0.0144546	0.795586	NA	NA
SYT11	4.5266e-06	0.00104847	-4.58561	Cells_EBV-transformed_lymphocytes	8.84044e-06	0.00409352	-4.44375	Cells_Cultured_fibroblasts	8.84044e-06	0.0045653	4.44375	NA	NA	NA	1	1	1	0	3	-4.39023	-2.07005	-4.07143	3.0251	4.07143	-3.0251	NA	NA	1.1323e-05	0.038448	4.67247e-05	0.00248547	4.67247e-05	0.00248547	NA	NA	0.00253819	0.892824	0.0170046	0.82539	0.0152367	0.884475	NA	NA
SYT11	4.5266e-06	0.00104847	-4.58561	Cells_EBV-transformed_lymphocytes	8.84044e-06	0.00409352	-4.44375	Cells_EBV-transformed_lymphocytes	8.84044e-06	0.00361132	-4.44375	NA	NA	NA	1	1	1	0	3	-4.39023	-2.07005	-4.07143	3.0251	-4.07143	3.0251	NA	NA	1.1323e-05	0.038448	4.67247e-05	0.00248547	4.67247e-05	0.00248547	NA	NA	0.00253819	0.892824	0.0170046	0.82539	0.0140065	0.782755	NA	NA
SYT11	4.5266e-06	0.00104847	-4.58561	Cells_EBV-transformed_lymphocytes	8.84044e-06	0.00409352	-4.44375	Colon_Sigmoid	8.84044e-06	0.00459261	4.44375	NA	NA	NA	1	1	1	0	3	-4.39023	-2.07005	-4.07143	3.0251	4.07143	-3.0251	NA	NA	1.1323e-05	0.038448	4.67247e-05	0.00248547	4.67247e-05	0.00248547	NA	NA	0.00253819	0.892824	0.0170046	0.82539	0.0167861	0.836444	NA	NA
SYT11	4.5266e-06	0.00104847	-4.58561	Cells_EBV-transformed_lymphocytes	8.84044e-06	0.00409352	-4.44375	Esophagus_Muscularis	8.84044e-06	0.00448795	4.44375	NA	NA	NA	1	1	1	0	3	-4.39023	-2.07005	-4.07143	3.0251	4.07143	-3.0251	NA	NA	1.1323e-05	0.038448	4.67247e-05	0.00248547	4.67247e-05	0.00248547	NA	NA	0.00253819	0.892824	0.0170046	0.82539	0.014939	0.838085	NA	NA
SYT11	4.5266e-06	0.00104847	-4.58561	Cells_EBV-transformed_lymphocytes	8.84044e-06	0.00409352	-4.44375	Testis	8.84044e-06	0.00540116	4.44375	NA	NA	NA	1	1	1	0	3	-4.39023	-2.07005	-4.07143	3.0251	4.07143	-3.0251	NA	NA	1.1323e-05	0.038448	4.67247e-05	0.00248547	4.67247e-05	0.00248547	NA	NA	0.00253819	0.892824	0.0170046	0.82539	0.018468	0.89551	NA	NA
SYT11	4.5266e-06	0.00104847	-4.58561	Cells_EBV-transformed_lymphocytes	8.84044e-06	0.00409352	-4.44375	Whole_Blood	8.84044e-06	0.00539449	4.44375	NA	NA	NA	1	1	1	0	3	-4.39023	-2.07005	-4.07143	3.0251	4.07143	-3.0251	NA	NA	1.1323e-05	0.038448	4.67247e-05	0.00248547	4.67247e-05	0.00248547	NA	NA	0.00253819	0.892824	0.0170046	0.82539	0.0151702	0.872106	NA	NA
SYT11	4.5266e-06	0.00104847	-4.58561	Cells_EBV-transformed_lymphocytes	8.84044e-06	0.00409352	-4.44375	smultixcan	8.84044e-06	0.00364395	3.85125	NA	NA	NA	1	1	1	0	3	-4.39023	-2.07005	-4.07143	3.0251	3.52858	-2.62176	NA	NA	1.1323e-05	0.038448	4.67247e-05	0.00248547	4.67247e-05	0.00248547	NA	NA	0.00253819	0.892824	0.0170046	0.82539	0.0130312	0.911496	NA	NA
SYT11	4.5266e-06	0.00104847	-4.58561	Colon_Sigmoid	8.84044e-06	0.00428443	-4.44375	Artery_Aorta	8.84044e-06	0.00396872	4.44375	NA	NA	NA	1	1	1	0	3	-4.39023	-2.07005	-4.07143	3.0251	4.07143	-3.0251	NA	NA	1.1323e-05	0.038448	4.67247e-05	0.00248547	4.67247e-05	0.00248547	NA	NA	0.00253819	0.892824	0.0173325	0.756059	0.015134	0.865941	NA	NA
SYT11	4.5266e-06	0.00104847	-4.58561	Colon_Sigmoid	8.84044e-06	0.00428443	-4.44375	Artery_Coronary	8.84044e-06	0.00437658	4.44375	NA	NA	NA	1	1	1	0	3	-4.39023	-2.07005	-4.07143	3.0251	4.07143	-3.0251	NA	NA	1.1323e-05	0.038448	4.67247e-05	0.00248547	4.67247e-05	0.00248547	NA	NA	0.00253819	0.892824	0.0173325	0.756059	0.0146778	0.892572	NA	NA
SYT11	4.5266e-06	0.00104847	-4.58561	Colon_Sigmoid	8.84044e-06	0.00428443	-4.44375	Brain_Amygdala	8.84044e-06	0.00389632	4.44375	NA	NA	NA	1	1	1	0	3	-4.39023	-2.07005	-4.07143	3.0251	4.07143	-3.0251	NA	NA	1.1323e-05	0.038448	4.67247e-05	0.00248547	4.67247e-05	0.00248547	NA	NA	0.00253819	0.892824	0.0173325	0.756059	0.0148129	0.83893	NA	NA
SYT11	4.5266e-06	0.00104847	-4.58561	Colon_Sigmoid	8.84044e-06	0.00428443	-4.44375	Brain_Cerebellar_Hemisphere	8.84044e-06	0.00411187	4.44375	NA	NA	NA	1	1	1	0	3	-4.39023	-2.07005	-4.07143	3.0251	4.07143	-3.0251	NA	NA	1.1323e-05	0.038448	4.67247e-05	0.00248547	4.67247e-05	0.00248547	NA	NA	0.00253819	0.892824	0.0173325	0.756059	0.0150377	0.900546	NA	NA
SYT11	4.5266e-06	0.00104847	-4.58561	Colon_Sigmoid	8.84044e-06	0.00428443	-4.44375	Brain_Cerebellum	8.84044e-06	0.00458442	4.44375	NA	NA	NA	1	1	1	0	3	-4.39023	-2.07005	-4.07143	3.0251	4.07143	-3.0251	NA	NA	1.1323e-05	0.038448	4.67247e-05	0.00248547	4.67247e-05	0.00248547	NA	NA	0.00253819	0.892824	0.0173325	0.756059	0.0159257	0.900101	NA	NA
SYT11	4.5266e-06	0.00104847	-4.58561	Colon_Sigmoid	8.84044e-06	0.00428443	-4.44375	Brain_Cortex	8.84044e-06	0.0042051	4.44375	NA	NA	NA	1	1	1	0	3	-4.39023	-2.07005	-4.07143	3.0251	4.07143	-3.0251	NA	NA	1.1323e-05	0.038448	4.67247e-05	0.00248547	4.67247e-05	0.00248547	NA	NA	0.00253819	0.892824	0.0173325	0.756059	0.0154442	0.904792	NA	NA
SYT11	4.5266e-06	0.00104847	-4.58561	Colon_Sigmoid	8.84044e-06	0.00428443	-4.44375	Brain_Hippocampus	8.84044e-06	0.00484721	4.44375	NA	NA	NA	1	1	1	0	3	-4.39023	-2.07005	-4.07143	3.0251	4.07143	-3.0251	NA	NA	1.1323e-05	0.038448	4.67247e-05	0.00248547	4.67247e-05	0.00248547	NA	NA	0.00253819	0.892824	0.0173325	0.756059	0.0154005	0.875399	NA	NA
SYT11	4.5266e-06	0.00104847	-4.58561	Colon_Sigmoid	8.84044e-06	0.00428443	-4.44375	Brain_Putamen_basal_ganglia	8.84044e-06	0.00371638	4.44375	NA	NA	NA	1	1	1	0	3	-4.39023	-2.07005	-4.07143	3.0251	4.07143	-3.0251	NA	NA	1.1323e-05	0.038448	4.67247e-05	0.00248547	4.67247e-05	0.00248547	NA	NA	0.00253819	0.892824	0.0173325	0.756059	0.0148669	0.955911	NA	NA
SYT11	4.5266e-06	0.00104847	-4.58561	Colon_Sigmoid	8.84044e-06	0.00428443	-4.44375	Brain_Spinal_cord_cervical_c-1	8.84044e-06	0.00452425	4.44375	NA	NA	NA	1	1	1	0	3	-4.39023	-2.07005	-4.07143	3.0251	4.07143	-3.0251	NA	NA	1.1323e-05	0.038448	4.67247e-05	0.00248547	4.67247e-05	0.00248547	NA	NA	0.00253819	0.892824	0.0173325	0.756059	0.0144546	0.795586	NA	NA
SYT11	4.5266e-06	0.00104847	-4.58561	Colon_Sigmoid	8.84044e-06	0.00428443	-4.44375	Cells_Cultured_fibroblasts	8.84044e-06	0.0045653	4.44375	NA	NA	NA	1	1	1	0	3	-4.39023	-2.07005	-4.07143	3.0251	4.07143	-3.0251	NA	NA	1.1323e-05	0.038448	4.67247e-05	0.00248547	4.67247e-05	0.00248547	NA	NA	0.00253819	0.892824	0.0173325	0.756059	0.0152367	0.884475	NA	NA
SYT11	4.5266e-06	0.00104847	-4.58561	Colon_Sigmoid	8.84044e-06	0.00428443	-4.44375	Cells_EBV-transformed_lymphocytes	8.84044e-06	0.00361132	-4.44375	NA	NA	NA	1	1	1	0	3	-4.39023	-2.07005	-4.07143	3.0251	-4.07143	3.0251	NA	NA	1.1323e-05	0.038448	4.67247e-05	0.00248547	4.67247e-05	0.00248547	NA	NA	0.00253819	0.892824	0.0173325	0.756059	0.0140065	0.782755	NA	NA
SYT11	4.5266e-06	0.00104847	-4.58561	Colon_Sigmoid	8.84044e-06	0.00428443	-4.44375	Colon_Sigmoid	8.84044e-06	0.00459261	4.44375	NA	NA	NA	1	1	1	0	3	-4.39023	-2.07005	-4.07143	3.0251	4.07143	-3.0251	NA	NA	1.1323e-05	0.038448	4.67247e-05	0.00248547	4.67247e-05	0.00248547	NA	NA	0.00253819	0.892824	0.0173325	0.756059	0.0167861	0.836444	NA	NA
SYT11	4.5266e-06	0.00104847	-4.58561	Colon_Sigmoid	8.84044e-06	0.00428443	-4.44375	Esophagus_Muscularis	8.84044e-06	0.00448795	4.44375	NA	NA	NA	1	1	1	0	3	-4.39023	-2.07005	-4.07143	3.0251	4.07143	-3.0251	NA	NA	1.1323e-05	0.038448	4.67247e-05	0.00248547	4.67247e-05	0.00248547	NA	NA	0.00253819	0.892824	0.0173325	0.756059	0.014939	0.838085	NA	NA
SYT11	4.5266e-06	0.00104847	-4.58561	Colon_Sigmoid	8.84044e-06	0.00428443	-4.44375	Testis	8.84044e-06	0.00540116	4.44375	NA	NA	NA	1	1	1	0	3	-4.39023	-2.07005	-4.07143	3.0251	4.07143	-3.0251	NA	NA	1.1323e-05	0.038448	4.67247e-05	0.00248547	4.67247e-05	0.00248547	NA	NA	0.00253819	0.892824	0.0173325	0.756059	0.018468	0.89551	NA	NA
SYT11	4.5266e-06	0.00104847	-4.58561	Colon_Sigmoid	8.84044e-06	0.00428443	-4.44375	Whole_Blood	8.84044e-06	0.00539449	4.44375	NA	NA	NA	1	1	1	0	3	-4.39023	-2.07005	-4.07143	3.0251	4.07143	-3.0251	NA	NA	1.1323e-05	0.038448	4.67247e-05	0.00248547	4.67247e-05	0.00248547	NA	NA	0.00253819	0.892824	0.0173325	0.756059	0.0151702	0.872106	NA	NA
SYT11	4.5266e-06	0.00104847	-4.58561	Colon_Sigmoid	8.84044e-06	0.00428443	-4.44375	smultixcan	8.84044e-06	0.00364395	3.85125	NA	NA	NA	1	1	1	0	3	-4.39023	-2.07005	-4.07143	3.0251	3.52858	-2.62176	NA	NA	1.1323e-05	0.038448	4.67247e-05	0.00248547	4.67247e-05	0.00248547	NA	NA	0.00253819	0.892824	0.0173325	0.756059	0.0130312	0.911496	NA	NA
SYT11	4.5266e-06	0.00104847	-4.58561	Colon_Transverse	8.84044e-06	0.00402011	-4.44375	Artery_Aorta	8.84044e-06	0.00396872	4.44375	NA	NA	NA	1	1	1	0	3	-4.39023	-2.07005	-4.07143	3.0251	4.07143	-3.0251	NA	NA	1.1323e-05	0.038448	4.67247e-05	0.00248547	4.67247e-05	0.00248547	NA	NA	0.00253819	0.892824	0.0184636	0.723906	0.015134	0.865941	NA	NA
SYT11	4.5266e-06	0.00104847	-4.58561	Colon_Transverse	8.84044e-06	0.00402011	-4.44375	Artery_Coronary	8.84044e-06	0.00437658	4.44375	NA	NA	NA	1	1	1	0	3	-4.39023	-2.07005	-4.07143	3.0251	4.07143	-3.0251	NA	NA	1.1323e-05	0.038448	4.67247e-05	0.00248547	4.67247e-05	0.00248547	NA	NA	0.00253819	0.892824	0.0184636	0.723906	0.0146778	0.892572	NA	NA
SYT11	4.5266e-06	0.00104847	-4.58561	Colon_Transverse	8.84044e-06	0.00402011	-4.44375	Brain_Amygdala	8.84044e-06	0.00389632	4.44375	NA	NA	NA	1	1	1	0	3	-4.39023	-2.07005	-4.07143	3.0251	4.07143	-3.0251	NA	NA	1.1323e-05	0.038448	4.67247e-05	0.00248547	4.67247e-05	0.00248547	NA	NA	0.00253819	0.892824	0.0184636	0.723906	0.0148129	0.83893	NA	NA
SYT11	4.5266e-06	0.00104847	-4.58561	Colon_Transverse	8.84044e-06	0.00402011	-4.44375	Brain_Cerebellar_Hemisphere	8.84044e-06	0.00411187	4.44375	NA	NA	NA	1	1	1	0	3	-4.39023	-2.07005	-4.07143	3.0251	4.07143	-3.0251	NA	NA	1.1323e-05	0.038448	4.67247e-05	0.00248547	4.67247e-05	0.00248547	NA	NA	0.00253819	0.892824	0.0184636	0.723906	0.0150377	0.900546	NA	NA
SYT11	4.5266e-06	0.00104847	-4.58561	Colon_Transverse	8.84044e-06	0.00402011	-4.44375	Brain_Cerebellum	8.84044e-06	0.00458442	4.44375	NA	NA	NA	1	1	1	0	3	-4.39023	-2.07005	-4.07143	3.0251	4.07143	-3.0251	NA	NA	1.1323e-05	0.038448	4.67247e-05	0.00248547	4.67247e-05	0.00248547	NA	NA	0.00253819	0.892824	0.0184636	0.723906	0.0159257	0.900101	NA	NA
SYT11	4.5266e-06	0.00104847	-4.58561	Colon_Transverse	8.84044e-06	0.00402011	-4.44375	Brain_Cortex	8.84044e-06	0.0042051	4.44375	NA	NA	NA	1	1	1	0	3	-4.39023	-2.07005	-4.07143	3.0251	4.07143	-3.0251	NA	NA	1.1323e-05	0.038448	4.67247e-05	0.00248547	4.67247e-05	0.00248547	NA	NA	0.00253819	0.892824	0.0184636	0.723906	0.0154442	0.904792	NA	NA
SYT11	4.5266e-06	0.00104847	-4.58561	Colon_Transverse	8.84044e-06	0.00402011	-4.44375	Brain_Hippocampus	8.84044e-06	0.00484721	4.44375	NA	NA	NA	1	1	1	0	3	-4.39023	-2.07005	-4.07143	3.0251	4.07143	-3.0251	NA	NA	1.1323e-05	0.038448	4.67247e-05	0.00248547	4.67247e-05	0.00248547	NA	NA	0.00253819	0.892824	0.0184636	0.723906	0.0154005	0.875399	NA	NA
SYT11	4.5266e-06	0.00104847	-4.58561	Colon_Transverse	8.84044e-06	0.00402011	-4.44375	Brain_Putamen_basal_ganglia	8.84044e-06	0.00371638	4.44375	NA	NA	NA	1	1	1	0	3	-4.39023	-2.07005	-4.07143	3.0251	4.07143	-3.0251	NA	NA	1.1323e-05	0.038448	4.67247e-05	0.00248547	4.67247e-05	0.00248547	NA	NA	0.00253819	0.892824	0.0184636	0.723906	0.0148669	0.955911	NA	NA
SYT11	4.5266e-06	0.00104847	-4.58561	Colon_Transverse	8.84044e-06	0.00402011	-4.44375	Brain_Spinal_cord_cervical_c-1	8.84044e-06	0.00452425	4.44375	NA	NA	NA	1	1	1	0	3	-4.39023	-2.07005	-4.07143	3.0251	4.07143	-3.0251	NA	NA	1.1323e-05	0.038448	4.67247e-05	0.00248547	4.67247e-05	0.00248547	NA	NA	0.00253819	0.892824	0.0184636	0.723906	0.0144546	0.795586	NA	NA
SYT11	4.5266e-06	0.00104847	-4.58561	Colon_Transverse	8.84044e-06	0.00402011	-4.44375	Cells_Cultured_fibroblasts	8.84044e-06	0.0045653	4.44375	NA	NA	NA	1	1	1	0	3	-4.39023	-2.07005	-4.07143	3.0251	4.07143	-3.0251	NA	NA	1.1323e-05	0.038448	4.67247e-05	0.00248547	4.67247e-05	0.00248547	NA	NA	0.00253819	0.892824	0.0184636	0.723906	0.0152367	0.884475	NA	NA
SYT11	4.5266e-06	0.00104847	-4.58561	Colon_Transverse	8.84044e-06	0.00402011	-4.44375	Cells_EBV-transformed_lymphocytes	8.84044e-06	0.00361132	-4.44375	NA	NA	NA	1	1	1	0	3	-4.39023	-2.07005	-4.07143	3.0251	-4.07143	3.0251	NA	NA	1.1323e-05	0.038448	4.67247e-05	0.00248547	4.67247e-05	0.00248547	NA	NA	0.00253819	0.892824	0.0184636	0.723906	0.0140065	0.782755	NA	NA
SYT11	4.5266e-06	0.00104847	-4.58561	Colon_Transverse	8.84044e-06	0.00402011	-4.44375	Colon_Sigmoid	8.84044e-06	0.00459261	4.44375	NA	NA	NA	1	1	1	0	3	-4.39023	-2.07005	-4.07143	3.0251	4.07143	-3.0251	NA	NA	1.1323e-05	0.038448	4.67247e-05	0.00248547	4.67247e-05	0.00248547	NA	NA	0.00253819	0.892824	0.0184636	0.723906	0.0167861	0.836444	NA	NA
SYT11	4.5266e-06	0.00104847	-4.58561	Colon_Transverse	8.84044e-06	0.00402011	-4.44375	Esophagus_Muscularis	8.84044e-06	0.00448795	4.44375	NA	NA	NA	1	1	1	0	3	-4.39023	-2.07005	-4.07143	3.0251	4.07143	-3.0251	NA	NA	1.1323e-05	0.038448	4.67247e-05	0.00248547	4.67247e-05	0.00248547	NA	NA	0.00253819	0.892824	0.0184636	0.723906	0.014939	0.838085	NA	NA
SYT11	4.5266e-06	0.00104847	-4.58561	Colon_Transverse	8.84044e-06	0.00402011	-4.44375	Testis	8.84044e-06	0.00540116	4.44375	NA	NA	NA	1	1	1	0	3	-4.39023	-2.07005	-4.07143	3.0251	4.07143	-3.0251	NA	NA	1.1323e-05	0.038448	4.67247e-05	0.00248547	4.67247e-05	0.00248547	NA	NA	0.00253819	0.892824	0.0184636	0.723906	0.018468	0.89551	NA	NA
SYT11	4.5266e-06	0.00104847	-4.58561	Colon_Transverse	8.84044e-06	0.00402011	-4.44375	Whole_Blood	8.84044e-06	0.00539449	4.44375	NA	NA	NA	1	1	1	0	3	-4.39023	-2.07005	-4.07143	3.0251	4.07143	-3.0251	NA	NA	1.1323e-05	0.038448	4.67247e-05	0.00248547	4.67247e-05	0.00248547	NA	NA	0.00253819	0.892824	0.0184636	0.723906	0.0151702	0.872106	NA	NA
SYT11	4.5266e-06	0.00104847	-4.58561	Colon_Transverse	8.84044e-06	0.00402011	-4.44375	smultixcan	8.84044e-06	0.00364395	3.85125	NA	NA	NA	1	1	1	0	3	-4.39023	-2.07005	-4.07143	3.0251	3.52858	-2.62176	NA	NA	1.1323e-05	0.038448	4.67247e-05	0.00248547	4.67247e-05	0.00248547	NA	NA	0.00253819	0.892824	0.0184636	0.723906	0.0130312	0.911496	NA	NA
SYT11	4.5266e-06	0.00104847	-4.58561	Esophagus_Gastroesophageal_Junction	8.84044e-06	0.00440769	-4.44375	Artery_Aorta	8.84044e-06	0.00396872	4.44375	NA	NA	NA	1	1	1	0	3	-4.39023	-2.07005	-4.07143	3.0251	4.07143	-3.0251	NA	NA	1.1323e-05	0.038448	4.67247e-05	0.00248547	4.67247e-05	0.00248547	NA	NA	0.00253819	0.892824	0.0170215	0.725451	0.015134	0.865941	NA	NA
SYT11	4.5266e-06	0.00104847	-4.58561	Esophagus_Gastroesophageal_Junction	8.84044e-06	0.00440769	-4.44375	Artery_Coronary	8.84044e-06	0.00437658	4.44375	NA	NA	NA	1	1	1	0	3	-4.39023	-2.07005	-4.07143	3.0251	4.07143	-3.0251	NA	NA	1.1323e-05	0.038448	4.67247e-05	0.00248547	4.67247e-05	0.00248547	NA	NA	0.00253819	0.892824	0.0170215	0.725451	0.0146778	0.892572	NA	NA
SYT11	4.5266e-06	0.00104847	-4.58561	Esophagus_Gastroesophageal_Junction	8.84044e-06	0.00440769	-4.44375	Brain_Amygdala	8.84044e-06	0.00389632	4.44375	NA	NA	NA	1	1	1	0	3	-4.39023	-2.07005	-4.07143	3.0251	4.07143	-3.0251	NA	NA	1.1323e-05	0.038448	4.67247e-05	0.00248547	4.67247e-05	0.00248547	NA	NA	0.00253819	0.892824	0.0170215	0.725451	0.0148129	0.83893	NA	NA
SYT11	4.5266e-06	0.00104847	-4.58561	Esophagus_Gastroesophageal_Junction	8.84044e-06	0.00440769	-4.44375	Brain_Cerebellar_Hemisphere	8.84044e-06	0.00411187	4.44375	NA	NA	NA	1	1	1	0	3	-4.39023	-2.07005	-4.07143	3.0251	4.07143	-3.0251	NA	NA	1.1323e-05	0.038448	4.67247e-05	0.00248547	4.67247e-05	0.00248547	NA	NA	0.00253819	0.892824	0.0170215	0.725451	0.0150377	0.900546	NA	NA
SYT11	4.5266e-06	0.00104847	-4.58561	Esophagus_Gastroesophageal_Junction	8.84044e-06	0.00440769	-4.44375	Brain_Cerebellum	8.84044e-06	0.00458442	4.44375	NA	NA	NA	1	1	1	0	3	-4.39023	-2.07005	-4.07143	3.0251	4.07143	-3.0251	NA	NA	1.1323e-05	0.038448	4.67247e-05	0.00248547	4.67247e-05	0.00248547	NA	NA	0.00253819	0.892824	0.0170215	0.725451	0.0159257	0.900101	NA	NA
SYT11	4.5266e-06	0.00104847	-4.58561	Esophagus_Gastroesophageal_Junction	8.84044e-06	0.00440769	-4.44375	Brain_Cortex	8.84044e-06	0.0042051	4.44375	NA	NA	NA	1	1	1	0	3	-4.39023	-2.07005	-4.07143	3.0251	4.07143	-3.0251	NA	NA	1.1323e-05	0.038448	4.67247e-05	0.00248547	4.67247e-05	0.00248547	NA	NA	0.00253819	0.892824	0.0170215	0.725451	0.0154442	0.904792	NA	NA
SYT11	4.5266e-06	0.00104847	-4.58561	Esophagus_Gastroesophageal_Junction	8.84044e-06	0.00440769	-4.44375	Brain_Hippocampus	8.84044e-06	0.00484721	4.44375	NA	NA	NA	1	1	1	0	3	-4.39023	-2.07005	-4.07143	3.0251	4.07143	-3.0251	NA	NA	1.1323e-05	0.038448	4.67247e-05	0.00248547	4.67247e-05	0.00248547	NA	NA	0.00253819	0.892824	0.0170215	0.725451	0.0154005	0.875399	NA	NA
SYT11	4.5266e-06	0.00104847	-4.58561	Esophagus_Gastroesophageal_Junction	8.84044e-06	0.00440769	-4.44375	Brain_Putamen_basal_ganglia	8.84044e-06	0.00371638	4.44375	NA	NA	NA	1	1	1	0	3	-4.39023	-2.07005	-4.07143	3.0251	4.07143	-3.0251	NA	NA	1.1323e-05	0.038448	4.67247e-05	0.00248547	4.67247e-05	0.00248547	NA	NA	0.00253819	0.892824	0.0170215	0.725451	0.0148669	0.955911	NA	NA
SYT11	4.5266e-06	0.00104847	-4.58561	Esophagus_Gastroesophageal_Junction	8.84044e-06	0.00440769	-4.44375	Brain_Spinal_cord_cervical_c-1	8.84044e-06	0.00452425	4.44375	NA	NA	NA	1	1	1	0	3	-4.39023	-2.07005	-4.07143	3.0251	4.07143	-3.0251	NA	NA	1.1323e-05	0.038448	4.67247e-05	0.00248547	4.67247e-05	0.00248547	NA	NA	0.00253819	0.892824	0.0170215	0.725451	0.0144546	0.795586	NA	NA
SYT11	4.5266e-06	0.00104847	-4.58561	Esophagus_Gastroesophageal_Junction	8.84044e-06	0.00440769	-4.44375	Cells_Cultured_fibroblasts	8.84044e-06	0.0045653	4.44375	NA	NA	NA	1	1	1	0	3	-4.39023	-2.07005	-4.07143	3.0251	4.07143	-3.0251	NA	NA	1.1323e-05	0.038448	4.67247e-05	0.00248547	4.67247e-05	0.00248547	NA	NA	0.00253819	0.892824	0.0170215	0.725451	0.0152367	0.884475	NA	NA
SYT11	4.5266e-06	0.00104847	-4.58561	Esophagus_Gastroesophageal_Junction	8.84044e-06	0.00440769	-4.44375	Cells_EBV-transformed_lymphocytes	8.84044e-06	0.00361132	-4.44375	NA	NA	NA	1	1	1	0	3	-4.39023	-2.07005	-4.07143	3.0251	-4.07143	3.0251	NA	NA	1.1323e-05	0.038448	4.67247e-05	0.00248547	4.67247e-05	0.00248547	NA	NA	0.00253819	0.892824	0.0170215	0.725451	0.0140065	0.782755	NA	NA
SYT11	4.5266e-06	0.00104847	-4.58561	Esophagus_Gastroesophageal_Junction	8.84044e-06	0.00440769	-4.44375	Colon_Sigmoid	8.84044e-06	0.00459261	4.44375	NA	NA	NA	1	1	1	0	3	-4.39023	-2.07005	-4.07143	3.0251	4.07143	-3.0251	NA	NA	1.1323e-05	0.038448	4.67247e-05	0.00248547	4.67247e-05	0.00248547	NA	NA	0.00253819	0.892824	0.0170215	0.725451	0.0167861	0.836444	NA	NA
SYT11	4.5266e-06	0.00104847	-4.58561	Esophagus_Gastroesophageal_Junction	8.84044e-06	0.00440769	-4.44375	Esophagus_Muscularis	8.84044e-06	0.00448795	4.44375	NA	NA	NA	1	1	1	0	3	-4.39023	-2.07005	-4.07143	3.0251	4.07143	-3.0251	NA	NA	1.1323e-05	0.038448	4.67247e-05	0.00248547	4.67247e-05	0.00248547	NA	NA	0.00253819	0.892824	0.0170215	0.725451	0.014939	0.838085	NA	NA
SYT11	4.5266e-06	0.00104847	-4.58561	Esophagus_Gastroesophageal_Junction	8.84044e-06	0.00440769	-4.44375	Testis	8.84044e-06	0.00540116	4.44375	NA	NA	NA	1	1	1	0	3	-4.39023	-2.07005	-4.07143	3.0251	4.07143	-3.0251	NA	NA	1.1323e-05	0.038448	4.67247e-05	0.00248547	4.67247e-05	0.00248547	NA	NA	0.00253819	0.892824	0.0170215	0.725451	0.018468	0.89551	NA	NA
SYT11	4.5266e-06	0.00104847	-4.58561	Esophagus_Gastroesophageal_Junction	8.84044e-06	0.00440769	-4.44375	Whole_Blood	8.84044e-06	0.00539449	4.44375	NA	NA	NA	1	1	1	0	3	-4.39023	-2.07005	-4.07143	3.0251	4.07143	-3.0251	NA	NA	1.1323e-05	0.038448	4.67247e-05	0.00248547	4.67247e-05	0.00248547	NA	NA	0.00253819	0.892824	0.0170215	0.725451	0.0151702	0.872106	NA	NA
SYT11	4.5266e-06	0.00104847	-4.58561	Esophagus_Gastroesophageal_Junction	8.84044e-06	0.00440769	-4.44375	smultixcan	8.84044e-06	0.00364395	3.85125	NA	NA	NA	1	1	1	0	3	-4.39023	-2.07005	-4.07143	3.0251	3.52858	-2.62176	NA	NA	1.1323e-05	0.038448	4.67247e-05	0.00248547	4.67247e-05	0.00248547	NA	NA	0.00253819	0.892824	0.0170215	0.725451	0.0130312	0.911496	NA	NA
SYT11	4.5266e-06	0.00104847	-4.58561	Esophagus_Mucosa	8.84044e-06	0.00525206	-4.44375	Artery_Aorta	8.84044e-06	0.00396872	4.44375	NA	NA	NA	1	1	1	0	3	-4.39023	-2.07005	-4.07143	3.0251	4.07143	-3.0251	NA	NA	1.1323e-05	0.038448	4.67247e-05	0.00248547	4.67247e-05	0.00248547	NA	NA	0.00253819	0.892824	0.0230568	0.838847	0.015134	0.865941	NA	NA
SYT11	4.5266e-06	0.00104847	-4.58561	Esophagus_Mucosa	8.84044e-06	0.00525206	-4.44375	Artery_Coronary	8.84044e-06	0.00437658	4.44375	NA	NA	NA	1	1	1	0	3	-4.39023	-2.07005	-4.07143	3.0251	4.07143	-3.0251	NA	NA	1.1323e-05	0.038448	4.67247e-05	0.00248547	4.67247e-05	0.00248547	NA	NA	0.00253819	0.892824	0.0230568	0.838847	0.0146778	0.892572	NA	NA
SYT11	4.5266e-06	0.00104847	-4.58561	Esophagus_Mucosa	8.84044e-06	0.00525206	-4.44375	Brain_Amygdala	8.84044e-06	0.00389632	4.44375	NA	NA	NA	1	1	1	0	3	-4.39023	-2.07005	-4.07143	3.0251	4.07143	-3.0251	NA	NA	1.1323e-05	0.038448	4.67247e-05	0.00248547	4.67247e-05	0.00248547	NA	NA	0.00253819	0.892824	0.0230568	0.838847	0.0148129	0.83893	NA	NA
SYT11	4.5266e-06	0.00104847	-4.58561	Esophagus_Mucosa	8.84044e-06	0.00525206	-4.44375	Brain_Cerebellar_Hemisphere	8.84044e-06	0.00411187	4.44375	NA	NA	NA	1	1	1	0	3	-4.39023	-2.07005	-4.07143	3.0251	4.07143	-3.0251	NA	NA	1.1323e-05	0.038448	4.67247e-05	0.00248547	4.67247e-05	0.00248547	NA	NA	0.00253819	0.892824	0.0230568	0.838847	0.0150377	0.900546	NA	NA
SYT11	4.5266e-06	0.00104847	-4.58561	Esophagus_Mucosa	8.84044e-06	0.00525206	-4.44375	Brain_Cerebellum	8.84044e-06	0.00458442	4.44375	NA	NA	NA	1	1	1	0	3	-4.39023	-2.07005	-4.07143	3.0251	4.07143	-3.0251	NA	NA	1.1323e-05	0.038448	4.67247e-05	0.00248547	4.67247e-05	0.00248547	NA	NA	0.00253819	0.892824	0.0230568	0.838847	0.0159257	0.900101	NA	NA
SYT11	4.5266e-06	0.00104847	-4.58561	Esophagus_Mucosa	8.84044e-06	0.00525206	-4.44375	Brain_Cortex	8.84044e-06	0.0042051	4.44375	NA	NA	NA	1	1	1	0	3	-4.39023	-2.07005	-4.07143	3.0251	4.07143	-3.0251	NA	NA	1.1323e-05	0.038448	4.67247e-05	0.00248547	4.67247e-05	0.00248547	NA	NA	0.00253819	0.892824	0.0230568	0.838847	0.0154442	0.904792	NA	NA
SYT11	4.5266e-06	0.00104847	-4.58561	Esophagus_Mucosa	8.84044e-06	0.00525206	-4.44375	Brain_Hippocampus	8.84044e-06	0.00484721	4.44375	NA	NA	NA	1	1	1	0	3	-4.39023	-2.07005	-4.07143	3.0251	4.07143	-3.0251	NA	NA	1.1323e-05	0.038448	4.67247e-05	0.00248547	4.67247e-05	0.00248547	NA	NA	0.00253819	0.892824	0.0230568	0.838847	0.0154005	0.875399	NA	NA
SYT11	4.5266e-06	0.00104847	-4.58561	Esophagus_Mucosa	8.84044e-06	0.00525206	-4.44375	Brain_Putamen_basal_ganglia	8.84044e-06	0.00371638	4.44375	NA	NA	NA	1	1	1	0	3	-4.39023	-2.07005	-4.07143	3.0251	4.07143	-3.0251	NA	NA	1.1323e-05	0.038448	4.67247e-05	0.00248547	4.67247e-05	0.00248547	NA	NA	0.00253819	0.892824	0.0230568	0.838847	0.0148669	0.955911	NA	NA
SYT11	4.5266e-06	0.00104847	-4.58561	Esophagus_Mucosa	8.84044e-06	0.00525206	-4.44375	Brain_Spinal_cord_cervical_c-1	8.84044e-06	0.00452425	4.44375	NA	NA	NA	1	1	1	0	3	-4.39023	-2.07005	-4.07143	3.0251	4.07143	-3.0251	NA	NA	1.1323e-05	0.038448	4.67247e-05	0.00248547	4.67247e-05	0.00248547	NA	NA	0.00253819	0.892824	0.0230568	0.838847	0.0144546	0.795586	NA	NA
SYT11	4.5266e-06	0.00104847	-4.58561	Esophagus_Mucosa	8.84044e-06	0.00525206	-4.44375	Cells_Cultured_fibroblasts	8.84044e-06	0.0045653	4.44375	NA	NA	NA	1	1	1	0	3	-4.39023	-2.07005	-4.07143	3.0251	4.07143	-3.0251	NA	NA	1.1323e-05	0.038448	4.67247e-05	0.00248547	4.67247e-05	0.00248547	NA	NA	0.00253819	0.892824	0.0230568	0.838847	0.0152367	0.884475	NA	NA
SYT11	4.5266e-06	0.00104847	-4.58561	Esophagus_Mucosa	8.84044e-06	0.00525206	-4.44375	Cells_EBV-transformed_lymphocytes	8.84044e-06	0.00361132	-4.44375	NA	NA	NA	1	1	1	0	3	-4.39023	-2.07005	-4.07143	3.0251	-4.07143	3.0251	NA	NA	1.1323e-05	0.038448	4.67247e-05	0.00248547	4.67247e-05	0.00248547	NA	NA	0.00253819	0.892824	0.0230568	0.838847	0.0140065	0.782755	NA	NA
SYT11	4.5266e-06	0.00104847	-4.58561	Esophagus_Mucosa	8.84044e-06	0.00525206	-4.44375	Colon_Sigmoid	8.84044e-06	0.00459261	4.44375	NA	NA	NA	1	1	1	0	3	-4.39023	-2.07005	-4.07143	3.0251	4.07143	-3.0251	NA	NA	1.1323e-05	0.038448	4.67247e-05	0.00248547	4.67247e-05	0.00248547	NA	NA	0.00253819	0.892824	0.0230568	0.838847	0.0167861	0.836444	NA	NA
SYT11	4.5266e-06	0.00104847	-4.58561	Esophagus_Mucosa	8.84044e-06	0.00525206	-4.44375	Esophagus_Muscularis	8.84044e-06	0.00448795	4.44375	NA	NA	NA	1	1	1	0	3	-4.39023	-2.07005	-4.07143	3.0251	4.07143	-3.0251	NA	NA	1.1323e-05	0.038448	4.67247e-05	0.00248547	4.67247e-05	0.00248547	NA	NA	0.00253819	0.892824	0.0230568	0.838847	0.014939	0.838085	NA	NA
SYT11	4.5266e-06	0.00104847	-4.58561	Esophagus_Mucosa	8.84044e-06	0.00525206	-4.44375	Testis	8.84044e-06	0.00540116	4.44375	NA	NA	NA	1	1	1	0	3	-4.39023	-2.07005	-4.07143	3.0251	4.07143	-3.0251	NA	NA	1.1323e-05	0.038448	4.67247e-05	0.00248547	4.67247e-05	0.00248547	NA	NA	0.00253819	0.892824	0.0230568	0.838847	0.018468	0.89551	NA	NA
SYT11	4.5266e-06	0.00104847	-4.58561	Esophagus_Mucosa	8.84044e-06	0.00525206	-4.44375	Whole_Blood	8.84044e-06	0.00539449	4.44375	NA	NA	NA	1	1	1	0	3	-4.39023	-2.07005	-4.07143	3.0251	4.07143	-3.0251	NA	NA	1.1323e-05	0.038448	4.67247e-05	0.00248547	4.67247e-05	0.00248547	NA	NA	0.00253819	0.892824	0.0230568	0.838847	0.0151702	0.872106	NA	NA
SYT11	4.5266e-06	0.00104847	-4.58561	Esophagus_Mucosa	8.84044e-06	0.00525206	-4.44375	smultixcan	8.84044e-06	0.00364395	3.85125	NA	NA	NA	1	1	1	0	3	-4.39023	-2.07005	-4.07143	3.0251	3.52858	-2.62176	NA	NA	1.1323e-05	0.038448	4.67247e-05	0.00248547	4.67247e-05	0.00248547	NA	NA	0.00253819	0.892824	0.0230568	0.838847	0.0130312	0.911496	NA	NA
SYT11	4.5266e-06	0.00104847	-4.58561	Esophagus_Muscularis	8.84044e-06	0.00487214	-4.44375	Artery_Aorta	8.84044e-06	0.00396872	4.44375	NA	NA	NA	1	1	1	0	3	-4.39023	-2.07005	-4.07143	3.0251	4.07143	-3.0251	NA	NA	1.1323e-05	0.038448	4.67247e-05	0.00248547	4.67247e-05	0.00248547	NA	NA	0.00253819	0.892824	0.0181476	0.831195	0.015134	0.865941	NA	NA
SYT11	4.5266e-06	0.00104847	-4.58561	Esophagus_Muscularis	8.84044e-06	0.00487214	-4.44375	Artery_Coronary	8.84044e-06	0.00437658	4.44375	NA	NA	NA	1	1	1	0	3	-4.39023	-2.07005	-4.07143	3.0251	4.07143	-3.0251	NA	NA	1.1323e-05	0.038448	4.67247e-05	0.00248547	4.67247e-05	0.00248547	NA	NA	0.00253819	0.892824	0.0181476	0.831195	0.0146778	0.892572	NA	NA
SYT11	4.5266e-06	0.00104847	-4.58561	Esophagus_Muscularis	8.84044e-06	0.00487214	-4.44375	Brain_Amygdala	8.84044e-06	0.00389632	4.44375	NA	NA	NA	1	1	1	0	3	-4.39023	-2.07005	-4.07143	3.0251	4.07143	-3.0251	NA	NA	1.1323e-05	0.038448	4.67247e-05	0.00248547	4.67247e-05	0.00248547	NA	NA	0.00253819	0.892824	0.0181476	0.831195	0.0148129	0.83893	NA	NA
SYT11	4.5266e-06	0.00104847	-4.58561	Esophagus_Muscularis	8.84044e-06	0.00487214	-4.44375	Brain_Cerebellar_Hemisphere	8.84044e-06	0.00411187	4.44375	NA	NA	NA	1	1	1	0	3	-4.39023	-2.07005	-4.07143	3.0251	4.07143	-3.0251	NA	NA	1.1323e-05	0.038448	4.67247e-05	0.00248547	4.67247e-05	0.00248547	NA	NA	0.00253819	0.892824	0.0181476	0.831195	0.0150377	0.900546	NA	NA
SYT11	4.5266e-06	0.00104847	-4.58561	Esophagus_Muscularis	8.84044e-06	0.00487214	-4.44375	Brain_Cerebellum	8.84044e-06	0.00458442	4.44375	NA	NA	NA	1	1	1	0	3	-4.39023	-2.07005	-4.07143	3.0251	4.07143	-3.0251	NA	NA	1.1323e-05	0.038448	4.67247e-05	0.00248547	4.67247e-05	0.00248547	NA	NA	0.00253819	0.892824	0.0181476	0.831195	0.0159257	0.900101	NA	NA
SYT11	4.5266e-06	0.00104847	-4.58561	Esophagus_Muscularis	8.84044e-06	0.00487214	-4.44375	Brain_Cortex	8.84044e-06	0.0042051	4.44375	NA	NA	NA	1	1	1	0	3	-4.39023	-2.07005	-4.07143	3.0251	4.07143	-3.0251	NA	NA	1.1323e-05	0.038448	4.67247e-05	0.00248547	4.67247e-05	0.00248547	NA	NA	0.00253819	0.892824	0.0181476	0.831195	0.0154442	0.904792	NA	NA
SYT11	4.5266e-06	0.00104847	-4.58561	Esophagus_Muscularis	8.84044e-06	0.00487214	-4.44375	Brain_Hippocampus	8.84044e-06	0.00484721	4.44375	NA	NA	NA	1	1	1	0	3	-4.39023	-2.07005	-4.07143	3.0251	4.07143	-3.0251	NA	NA	1.1323e-05	0.038448	4.67247e-05	0.00248547	4.67247e-05	0.00248547	NA	NA	0.00253819	0.892824	0.0181476	0.831195	0.0154005	0.875399	NA	NA
SYT11	4.5266e-06	0.00104847	-4.58561	Esophagus_Muscularis	8.84044e-06	0.00487214	-4.44375	Brain_Putamen_basal_ganglia	8.84044e-06	0.00371638	4.44375	NA	NA	NA	1	1	1	0	3	-4.39023	-2.07005	-4.07143	3.0251	4.07143	-3.0251	NA	NA	1.1323e-05	0.038448	4.67247e-05	0.00248547	4.67247e-05	0.00248547	NA	NA	0.00253819	0.892824	0.0181476	0.831195	0.0148669	0.955911	NA	NA
SYT11	4.5266e-06	0.00104847	-4.58561	Esophagus_Muscularis	8.84044e-06	0.00487214	-4.44375	Brain_Spinal_cord_cervical_c-1	8.84044e-06	0.00452425	4.44375	NA	NA	NA	1	1	1	0	3	-4.39023	-2.07005	-4.07143	3.0251	4.07143	-3.0251	NA	NA	1.1323e-05	0.038448	4.67247e-05	0.00248547	4.67247e-05	0.00248547	NA	NA	0.00253819	0.892824	0.0181476	0.831195	0.0144546	0.795586	NA	NA
SYT11	4.5266e-06	0.00104847	-4.58561	Esophagus_Muscularis	8.84044e-06	0.00487214	-4.44375	Cells_Cultured_fibroblasts	8.84044e-06	0.0045653	4.44375	NA	NA	NA	1	1	1	0	3	-4.39023	-2.07005	-4.07143	3.0251	4.07143	-3.0251	NA	NA	1.1323e-05	0.038448	4.67247e-05	0.00248547	4.67247e-05	0.00248547	NA	NA	0.00253819	0.892824	0.0181476	0.831195	0.0152367	0.884475	NA	NA
SYT11	4.5266e-06	0.00104847	-4.58561	Esophagus_Muscularis	8.84044e-06	0.00487214	-4.44375	Cells_EBV-transformed_lymphocytes	8.84044e-06	0.00361132	-4.44375	NA	NA	NA	1	1	1	0	3	-4.39023	-2.07005	-4.07143	3.0251	-4.07143	3.0251	NA	NA	1.1323e-05	0.038448	4.67247e-05	0.00248547	4.67247e-05	0.00248547	NA	NA	0.00253819	0.892824	0.0181476	0.831195	0.0140065	0.782755	NA	NA
SYT11	4.5266e-06	0.00104847	-4.58561	Esophagus_Muscularis	8.84044e-06	0.00487214	-4.44375	Colon_Sigmoid	8.84044e-06	0.00459261	4.44375	NA	NA	NA	1	1	1	0	3	-4.39023	-2.07005	-4.07143	3.0251	4.07143	-3.0251	NA	NA	1.1323e-05	0.038448	4.67247e-05	0.00248547	4.67247e-05	0.00248547	NA	NA	0.00253819	0.892824	0.0181476	0.831195	0.0167861	0.836444	NA	NA
SYT11	4.5266e-06	0.00104847	-4.58561	Esophagus_Muscularis	8.84044e-06	0.00487214	-4.44375	Esophagus_Muscularis	8.84044e-06	0.00448795	4.44375	NA	NA	NA	1	1	1	0	3	-4.39023	-2.07005	-4.07143	3.0251	4.07143	-3.0251	NA	NA	1.1323e-05	0.038448	4.67247e-05	0.00248547	4.67247e-05	0.00248547	NA	NA	0.00253819	0.892824	0.0181476	0.831195	0.014939	0.838085	NA	NA
SYT11	4.5266e-06	0.00104847	-4.58561	Esophagus_Muscularis	8.84044e-06	0.00487214	-4.44375	Testis	8.84044e-06	0.00540116	4.44375	NA	NA	NA	1	1	1	0	3	-4.39023	-2.07005	-4.07143	3.0251	4.07143	-3.0251	NA	NA	1.1323e-05	0.038448	4.67247e-05	0.00248547	4.67247e-05	0.00248547	NA	NA	0.00253819	0.892824	0.0181476	0.831195	0.018468	0.89551	NA	NA
SYT11	4.5266e-06	0.00104847	-4.58561	Esophagus_Muscularis	8.84044e-06	0.00487214	-4.44375	Whole_Blood	8.84044e-06	0.00539449	4.44375	NA	NA	NA	1	1	1	0	3	-4.39023	-2.07005	-4.07143	3.0251	4.07143	-3.0251	NA	NA	1.1323e-05	0.038448	4.67247e-05	0.00248547	4.67247e-05	0.00248547	NA	NA	0.00253819	0.892824	0.0181476	0.831195	0.0151702	0.872106	NA	NA
SYT11	4.5266e-06	0.00104847	-4.58561	Esophagus_Muscularis	8.84044e-06	0.00487214	-4.44375	smultixcan	8.84044e-06	0.00364395	3.85125	NA	NA	NA	1	1	1	0	3	-4.39023	-2.07005	-4.07143	3.0251	3.52858	-2.62176	NA	NA	1.1323e-05	0.038448	4.67247e-05	0.00248547	4.67247e-05	0.00248547	NA	NA	0.00253819	0.892824	0.0181476	0.831195	0.0130312	0.911496	NA	NA
SYT11	4.5266e-06	0.00104847	-4.58561	Heart_Atrial_Appendage	8.84044e-06	0.0037534	-4.44375	Artery_Aorta	8.84044e-06	0.00396872	4.44375	NA	NA	NA	1	1	1	0	3	-4.39023	-2.07005	-4.07143	3.0251	4.07143	-3.0251	NA	NA	1.1323e-05	0.038448	4.67247e-05	0.00248547	4.67247e-05	0.00248547	NA	NA	0.00253819	0.892824	0.0158682	0.766343	0.015134	0.865941	NA	NA
SYT11	4.5266e-06	0.00104847	-4.58561	Heart_Atrial_Appendage	8.84044e-06	0.0037534	-4.44375	Artery_Coronary	8.84044e-06	0.00437658	4.44375	NA	NA	NA	1	1	1	0	3	-4.39023	-2.07005	-4.07143	3.0251	4.07143	-3.0251	NA	NA	1.1323e-05	0.038448	4.67247e-05	0.00248547	4.67247e-05	0.00248547	NA	NA	0.00253819	0.892824	0.0158682	0.766343	0.0146778	0.892572	NA	NA
SYT11	4.5266e-06	0.00104847	-4.58561	Heart_Atrial_Appendage	8.84044e-06	0.0037534	-4.44375	Brain_Amygdala	8.84044e-06	0.00389632	4.44375	NA	NA	NA	1	1	1	0	3	-4.39023	-2.07005	-4.07143	3.0251	4.07143	-3.0251	NA	NA	1.1323e-05	0.038448	4.67247e-05	0.00248547	4.67247e-05	0.00248547	NA	NA	0.00253819	0.892824	0.0158682	0.766343	0.0148129	0.83893	NA	NA
SYT11	4.5266e-06	0.00104847	-4.58561	Heart_Atrial_Appendage	8.84044e-06	0.0037534	-4.44375	Brain_Cerebellar_Hemisphere	8.84044e-06	0.00411187	4.44375	NA	NA	NA	1	1	1	0	3	-4.39023	-2.07005	-4.07143	3.0251	4.07143	-3.0251	NA	NA	1.1323e-05	0.038448	4.67247e-05	0.00248547	4.67247e-05	0.00248547	NA	NA	0.00253819	0.892824	0.0158682	0.766343	0.0150377	0.900546	NA	NA
SYT11	4.5266e-06	0.00104847	-4.58561	Heart_Atrial_Appendage	8.84044e-06	0.0037534	-4.44375	Brain_Cerebellum	8.84044e-06	0.00458442	4.44375	NA	NA	NA	1	1	1	0	3	-4.39023	-2.07005	-4.07143	3.0251	4.07143	-3.0251	NA	NA	1.1323e-05	0.038448	4.67247e-05	0.00248547	4.67247e-05	0.00248547	NA	NA	0.00253819	0.892824	0.0158682	0.766343	0.0159257	0.900101	NA	NA
SYT11	4.5266e-06	0.00104847	-4.58561	Heart_Atrial_Appendage	8.84044e-06	0.0037534	-4.44375	Brain_Cortex	8.84044e-06	0.0042051	4.44375	NA	NA	NA	1	1	1	0	3	-4.39023	-2.07005	-4.07143	3.0251	4.07143	-3.0251	NA	NA	1.1323e-05	0.038448	4.67247e-05	0.00248547	4.67247e-05	0.00248547	NA	NA	0.00253819	0.892824	0.0158682	0.766343	0.0154442	0.904792	NA	NA
SYT11	4.5266e-06	0.00104847	-4.58561	Heart_Atrial_Appendage	8.84044e-06	0.0037534	-4.44375	Brain_Hippocampus	8.84044e-06	0.00484721	4.44375	NA	NA	NA	1	1	1	0	3	-4.39023	-2.07005	-4.07143	3.0251	4.07143	-3.0251	NA	NA	1.1323e-05	0.038448	4.67247e-05	0.00248547	4.67247e-05	0.00248547	NA	NA	0.00253819	0.892824	0.0158682	0.766343	0.0154005	0.875399	NA	NA
SYT11	4.5266e-06	0.00104847	-4.58561	Heart_Atrial_Appendage	8.84044e-06	0.0037534	-4.44375	Brain_Putamen_basal_ganglia	8.84044e-06	0.00371638	4.44375	NA	NA	NA	1	1	1	0	3	-4.39023	-2.07005	-4.07143	3.0251	4.07143	-3.0251	NA	NA	1.1323e-05	0.038448	4.67247e-05	0.00248547	4.67247e-05	0.00248547	NA	NA	0.00253819	0.892824	0.0158682	0.766343	0.0148669	0.955911	NA	NA
SYT11	4.5266e-06	0.00104847	-4.58561	Heart_Atrial_Appendage	8.84044e-06	0.0037534	-4.44375	Brain_Spinal_cord_cervical_c-1	8.84044e-06	0.00452425	4.44375	NA	NA	NA	1	1	1	0	3	-4.39023	-2.07005	-4.07143	3.0251	4.07143	-3.0251	NA	NA	1.1323e-05	0.038448	4.67247e-05	0.00248547	4.67247e-05	0.00248547	NA	NA	0.00253819	0.892824	0.0158682	0.766343	0.0144546	0.795586	NA	NA
SYT11	4.5266e-06	0.00104847	-4.58561	Heart_Atrial_Appendage	8.84044e-06	0.0037534	-4.44375	Cells_Cultured_fibroblasts	8.84044e-06	0.0045653	4.44375	NA	NA	NA	1	1	1	0	3	-4.39023	-2.07005	-4.07143	3.0251	4.07143	-3.0251	NA	NA	1.1323e-05	0.038448	4.67247e-05	0.00248547	4.67247e-05	0.00248547	NA	NA	0.00253819	0.892824	0.0158682	0.766343	0.0152367	0.884475	NA	NA
SYT11	4.5266e-06	0.00104847	-4.58561	Heart_Atrial_Appendage	8.84044e-06	0.0037534	-4.44375	Cells_EBV-transformed_lymphocytes	8.84044e-06	0.00361132	-4.44375	NA	NA	NA	1	1	1	0	3	-4.39023	-2.07005	-4.07143	3.0251	-4.07143	3.0251	NA	NA	1.1323e-05	0.038448	4.67247e-05	0.00248547	4.67247e-05	0.00248547	NA	NA	0.00253819	0.892824	0.0158682	0.766343	0.0140065	0.782755	NA	NA
SYT11	4.5266e-06	0.00104847	-4.58561	Heart_Atrial_Appendage	8.84044e-06	0.0037534	-4.44375	Colon_Sigmoid	8.84044e-06	0.00459261	4.44375	NA	NA	NA	1	1	1	0	3	-4.39023	-2.07005	-4.07143	3.0251	4.07143	-3.0251	NA	NA	1.1323e-05	0.038448	4.67247e-05	0.00248547	4.67247e-05	0.00248547	NA	NA	0.00253819	0.892824	0.0158682	0.766343	0.0167861	0.836444	NA	NA
SYT11	4.5266e-06	0.00104847	-4.58561	Heart_Atrial_Appendage	8.84044e-06	0.0037534	-4.44375	Esophagus_Muscularis	8.84044e-06	0.00448795	4.44375	NA	NA	NA	1	1	1	0	3	-4.39023	-2.07005	-4.07143	3.0251	4.07143	-3.0251	NA	NA	1.1323e-05	0.038448	4.67247e-05	0.00248547	4.67247e-05	0.00248547	NA	NA	0.00253819	0.892824	0.0158682	0.766343	0.014939	0.838085	NA	NA
SYT11	4.5266e-06	0.00104847	-4.58561	Heart_Atrial_Appendage	8.84044e-06	0.0037534	-4.44375	Testis	8.84044e-06	0.00540116	4.44375	NA	NA	NA	1	1	1	0	3	-4.39023	-2.07005	-4.07143	3.0251	4.07143	-3.0251	NA	NA	1.1323e-05	0.038448	4.67247e-05	0.00248547	4.67247e-05	0.00248547	NA	NA	0.00253819	0.892824	0.0158682	0.766343	0.018468	0.89551	NA	NA
SYT11	4.5266e-06	0.00104847	-4.58561	Heart_Atrial_Appendage	8.84044e-06	0.0037534	-4.44375	Whole_Blood	8.84044e-06	0.00539449	4.44375	NA	NA	NA	1	1	1	0	3	-4.39023	-2.07005	-4.07143	3.0251	4.07143	-3.0251	NA	NA	1.1323e-05	0.038448	4.67247e-05	0.00248547	4.67247e-05	0.00248547	NA	NA	0.00253819	0.892824	0.0158682	0.766343	0.0151702	0.872106	NA	NA
SYT11	4.5266e-06	0.00104847	-4.58561	Heart_Atrial_Appendage	8.84044e-06	0.0037534	-4.44375	smultixcan	8.84044e-06	0.00364395	3.85125	NA	NA	NA	1	1	1	0	3	-4.39023	-2.07005	-4.07143	3.0251	3.52858	-2.62176	NA	NA	1.1323e-05	0.038448	4.67247e-05	0.00248547	4.67247e-05	0.00248547	NA	NA	0.00253819	0.892824	0.0158682	0.766343	0.0130312	0.911496	NA	NA
SYT11	4.5266e-06	0.00104847	-4.58561	Heart_Left_Ventricle	8.84044e-06	0.00449094	-4.44375	Artery_Aorta	8.84044e-06	0.00396872	4.44375	NA	NA	NA	1	1	1	0	3	-4.39023	-2.07005	-4.07143	3.0251	4.07143	-3.0251	NA	NA	1.1323e-05	0.038448	4.67247e-05	0.00248547	4.67247e-05	0.00248547	NA	NA	0.00253819	0.892824	0.0192089	0.667704	0.015134	0.865941	NA	NA
SYT11	4.5266e-06	0.00104847	-4.58561	Heart_Left_Ventricle	8.84044e-06	0.00449094	-4.44375	Artery_Coronary	8.84044e-06	0.00437658	4.44375	NA	NA	NA	1	1	1	0	3	-4.39023	-2.07005	-4.07143	3.0251	4.07143	-3.0251	NA	NA	1.1323e-05	0.038448	4.67247e-05	0.00248547	4.67247e-05	0.00248547	NA	NA	0.00253819	0.892824	0.0192089	0.667704	0.0146778	0.892572	NA	NA
SYT11	4.5266e-06	0.00104847	-4.58561	Heart_Left_Ventricle	8.84044e-06	0.00449094	-4.44375	Brain_Amygdala	8.84044e-06	0.00389632	4.44375	NA	NA	NA	1	1	1	0	3	-4.39023	-2.07005	-4.07143	3.0251	4.07143	-3.0251	NA	NA	1.1323e-05	0.038448	4.67247e-05	0.00248547	4.67247e-05	0.00248547	NA	NA	0.00253819	0.892824	0.0192089	0.667704	0.0148129	0.83893	NA	NA
SYT11	4.5266e-06	0.00104847	-4.58561	Heart_Left_Ventricle	8.84044e-06	0.00449094	-4.44375	Brain_Cerebellar_Hemisphere	8.84044e-06	0.00411187	4.44375	NA	NA	NA	1	1	1	0	3	-4.39023	-2.07005	-4.07143	3.0251	4.07143	-3.0251	NA	NA	1.1323e-05	0.038448	4.67247e-05	0.00248547	4.67247e-05	0.00248547	NA	NA	0.00253819	0.892824	0.0192089	0.667704	0.0150377	0.900546	NA	NA
SYT11	4.5266e-06	0.00104847	-4.58561	Heart_Left_Ventricle	8.84044e-06	0.00449094	-4.44375	Brain_Cerebellum	8.84044e-06	0.00458442	4.44375	NA	NA	NA	1	1	1	0	3	-4.39023	-2.07005	-4.07143	3.0251	4.07143	-3.0251	NA	NA	1.1323e-05	0.038448	4.67247e-05	0.00248547	4.67247e-05	0.00248547	NA	NA	0.00253819	0.892824	0.0192089	0.667704	0.0159257	0.900101	NA	NA
SYT11	4.5266e-06	0.00104847	-4.58561	Heart_Left_Ventricle	8.84044e-06	0.00449094	-4.44375	Brain_Cortex	8.84044e-06	0.0042051	4.44375	NA	NA	NA	1	1	1	0	3	-4.39023	-2.07005	-4.07143	3.0251	4.07143	-3.0251	NA	NA	1.1323e-05	0.038448	4.67247e-05	0.00248547	4.67247e-05	0.00248547	NA	NA	0.00253819	0.892824	0.0192089	0.667704	0.0154442	0.904792	NA	NA
SYT11	4.5266e-06	0.00104847	-4.58561	Heart_Left_Ventricle	8.84044e-06	0.00449094	-4.44375	Brain_Hippocampus	8.84044e-06	0.00484721	4.44375	NA	NA	NA	1	1	1	0	3	-4.39023	-2.07005	-4.07143	3.0251	4.07143	-3.0251	NA	NA	1.1323e-05	0.038448	4.67247e-05	0.00248547	4.67247e-05	0.00248547	NA	NA	0.00253819	0.892824	0.0192089	0.667704	0.0154005	0.875399	NA	NA
SYT11	4.5266e-06	0.00104847	-4.58561	Heart_Left_Ventricle	8.84044e-06	0.00449094	-4.44375	Brain_Putamen_basal_ganglia	8.84044e-06	0.00371638	4.44375	NA	NA	NA	1	1	1	0	3	-4.39023	-2.07005	-4.07143	3.0251	4.07143	-3.0251	NA	NA	1.1323e-05	0.038448	4.67247e-05	0.00248547	4.67247e-05	0.00248547	NA	NA	0.00253819	0.892824	0.0192089	0.667704	0.0148669	0.955911	NA	NA
SYT11	4.5266e-06	0.00104847	-4.58561	Heart_Left_Ventricle	8.84044e-06	0.00449094	-4.44375	Brain_Spinal_cord_cervical_c-1	8.84044e-06	0.00452425	4.44375	NA	NA	NA	1	1	1	0	3	-4.39023	-2.07005	-4.07143	3.0251	4.07143	-3.0251	NA	NA	1.1323e-05	0.038448	4.67247e-05	0.00248547	4.67247e-05	0.00248547	NA	NA	0.00253819	0.892824	0.0192089	0.667704	0.0144546	0.795586	NA	NA
SYT11	4.5266e-06	0.00104847	-4.58561	Heart_Left_Ventricle	8.84044e-06	0.00449094	-4.44375	Cells_Cultured_fibroblasts	8.84044e-06	0.0045653	4.44375	NA	NA	NA	1	1	1	0	3	-4.39023	-2.07005	-4.07143	3.0251	4.07143	-3.0251	NA	NA	1.1323e-05	0.038448	4.67247e-05	0.00248547	4.67247e-05	0.00248547	NA	NA	0.00253819	0.892824	0.0192089	0.667704	0.0152367	0.884475	NA	NA
SYT11	4.5266e-06	0.00104847	-4.58561	Heart_Left_Ventricle	8.84044e-06	0.00449094	-4.44375	Cells_EBV-transformed_lymphocytes	8.84044e-06	0.00361132	-4.44375	NA	NA	NA	1	1	1	0	3	-4.39023	-2.07005	-4.07143	3.0251	-4.07143	3.0251	NA	NA	1.1323e-05	0.038448	4.67247e-05	0.00248547	4.67247e-05	0.00248547	NA	NA	0.00253819	0.892824	0.0192089	0.667704	0.0140065	0.782755	NA	NA
SYT11	4.5266e-06	0.00104847	-4.58561	Heart_Left_Ventricle	8.84044e-06	0.00449094	-4.44375	Colon_Sigmoid	8.84044e-06	0.00459261	4.44375	NA	NA	NA	1	1	1	0	3	-4.39023	-2.07005	-4.07143	3.0251	4.07143	-3.0251	NA	NA	1.1323e-05	0.038448	4.67247e-05	0.00248547	4.67247e-05	0.00248547	NA	NA	0.00253819	0.892824	0.0192089	0.667704	0.0167861	0.836444	NA	NA
SYT11	4.5266e-06	0.00104847	-4.58561	Heart_Left_Ventricle	8.84044e-06	0.00449094	-4.44375	Esophagus_Muscularis	8.84044e-06	0.00448795	4.44375	NA	NA	NA	1	1	1	0	3	-4.39023	-2.07005	-4.07143	3.0251	4.07143	-3.0251	NA	NA	1.1323e-05	0.038448	4.67247e-05	0.00248547	4.67247e-05	0.00248547	NA	NA	0.00253819	0.892824	0.0192089	0.667704	0.014939	0.838085	NA	NA
SYT11	4.5266e-06	0.00104847	-4.58561	Heart_Left_Ventricle	8.84044e-06	0.00449094	-4.44375	Testis	8.84044e-06	0.00540116	4.44375	NA	NA	NA	1	1	1	0	3	-4.39023	-2.07005	-4.07143	3.0251	4.07143	-3.0251	NA	NA	1.1323e-05	0.038448	4.67247e-05	0.00248547	4.67247e-05	0.00248547	NA	NA	0.00253819	0.892824	0.0192089	0.667704	0.018468	0.89551	NA	NA
SYT11	4.5266e-06	0.00104847	-4.58561	Heart_Left_Ventricle	8.84044e-06	0.00449094	-4.44375	Whole_Blood	8.84044e-06	0.00539449	4.44375	NA	NA	NA	1	1	1	0	3	-4.39023	-2.07005	-4.07143	3.0251	4.07143	-3.0251	NA	NA	1.1323e-05	0.038448	4.67247e-05	0.00248547	4.67247e-05	0.00248547	NA	NA	0.00253819	0.892824	0.0192089	0.667704	0.0151702	0.872106	NA	NA
SYT11	4.5266e-06	0.00104847	-4.58561	Heart_Left_Ventricle	8.84044e-06	0.00449094	-4.44375	smultixcan	8.84044e-06	0.00364395	3.85125	NA	NA	NA	1	1	1	0	3	-4.39023	-2.07005	-4.07143	3.0251	3.52858	-2.62176	NA	NA	1.1323e-05	0.038448	4.67247e-05	0.00248547	4.67247e-05	0.00248547	NA	NA	0.00253819	0.892824	0.0192089	0.667704	0.0130312	0.911496	NA	NA
SYT11	4.5266e-06	0.00104847	-4.58561	Liver	8.84044e-06	0.00421649	-4.44375	Artery_Aorta	8.84044e-06	0.00396872	4.44375	NA	NA	NA	1	1	1	0	3	-4.39023	-2.07005	-4.07143	3.0251	4.07143	-3.0251	NA	NA	1.1323e-05	0.038448	4.67247e-05	0.00248547	4.67247e-05	0.00248547	NA	NA	0.00253819	0.892824	0.0181575	0.802795	0.015134	0.865941	NA	NA
SYT11	4.5266e-06	0.00104847	-4.58561	Liver	8.84044e-06	0.00421649	-4.44375	Artery_Coronary	8.84044e-06	0.00437658	4.44375	NA	NA	NA	1	1	1	0	3	-4.39023	-2.07005	-4.07143	3.0251	4.07143	-3.0251	NA	NA	1.1323e-05	0.038448	4.67247e-05	0.00248547	4.67247e-05	0.00248547	NA	NA	0.00253819	0.892824	0.0181575	0.802795	0.0146778	0.892572	NA	NA
SYT11	4.5266e-06	0.00104847	-4.58561	Liver	8.84044e-06	0.00421649	-4.44375	Brain_Amygdala	8.84044e-06	0.00389632	4.44375	NA	NA	NA	1	1	1	0	3	-4.39023	-2.07005	-4.07143	3.0251	4.07143	-3.0251	NA	NA	1.1323e-05	0.038448	4.67247e-05	0.00248547	4.67247e-05	0.00248547	NA	NA	0.00253819	0.892824	0.0181575	0.802795	0.0148129	0.83893	NA	NA
SYT11	4.5266e-06	0.00104847	-4.58561	Liver	8.84044e-06	0.00421649	-4.44375	Brain_Cerebellar_Hemisphere	8.84044e-06	0.00411187	4.44375	NA	NA	NA	1	1	1	0	3	-4.39023	-2.07005	-4.07143	3.0251	4.07143	-3.0251	NA	NA	1.1323e-05	0.038448	4.67247e-05	0.00248547	4.67247e-05	0.00248547	NA	NA	0.00253819	0.892824	0.0181575	0.802795	0.0150377	0.900546	NA	NA
SYT11	4.5266e-06	0.00104847	-4.58561	Liver	8.84044e-06	0.00421649	-4.44375	Brain_Cerebellum	8.84044e-06	0.00458442	4.44375	NA	NA	NA	1	1	1	0	3	-4.39023	-2.07005	-4.07143	3.0251	4.07143	-3.0251	NA	NA	1.1323e-05	0.038448	4.67247e-05	0.00248547	4.67247e-05	0.00248547	NA	NA	0.00253819	0.892824	0.0181575	0.802795	0.0159257	0.900101	NA	NA
SYT11	4.5266e-06	0.00104847	-4.58561	Liver	8.84044e-06	0.00421649	-4.44375	Brain_Cortex	8.84044e-06	0.0042051	4.44375	NA	NA	NA	1	1	1	0	3	-4.39023	-2.07005	-4.07143	3.0251	4.07143	-3.0251	NA	NA	1.1323e-05	0.038448	4.67247e-05	0.00248547	4.67247e-05	0.00248547	NA	NA	0.00253819	0.892824	0.0181575	0.802795	0.0154442	0.904792	NA	NA
SYT11	4.5266e-06	0.00104847	-4.58561	Liver	8.84044e-06	0.00421649	-4.44375	Brain_Hippocampus	8.84044e-06	0.00484721	4.44375	NA	NA	NA	1	1	1	0	3	-4.39023	-2.07005	-4.07143	3.0251	4.07143	-3.0251	NA	NA	1.1323e-05	0.038448	4.67247e-05	0.00248547	4.67247e-05	0.00248547	NA	NA	0.00253819	0.892824	0.0181575	0.802795	0.0154005	0.875399	NA	NA
SYT11	4.5266e-06	0.00104847	-4.58561	Liver	8.84044e-06	0.00421649	-4.44375	Brain_Putamen_basal_ganglia	8.84044e-06	0.00371638	4.44375	NA	NA	NA	1	1	1	0	3	-4.39023	-2.07005	-4.07143	3.0251	4.07143	-3.0251	NA	NA	1.1323e-05	0.038448	4.67247e-05	0.00248547	4.67247e-05	0.00248547	NA	NA	0.00253819	0.892824	0.0181575	0.802795	0.0148669	0.955911	NA	NA
SYT11	4.5266e-06	0.00104847	-4.58561	Liver	8.84044e-06	0.00421649	-4.44375	Brain_Spinal_cord_cervical_c-1	8.84044e-06	0.00452425	4.44375	NA	NA	NA	1	1	1	0	3	-4.39023	-2.07005	-4.07143	3.0251	4.07143	-3.0251	NA	NA	1.1323e-05	0.038448	4.67247e-05	0.00248547	4.67247e-05	0.00248547	NA	NA	0.00253819	0.892824	0.0181575	0.802795	0.0144546	0.795586	NA	NA
SYT11	4.5266e-06	0.00104847	-4.58561	Liver	8.84044e-06	0.00421649	-4.44375	Cells_Cultured_fibroblasts	8.84044e-06	0.0045653	4.44375	NA	NA	NA	1	1	1	0	3	-4.39023	-2.07005	-4.07143	3.0251	4.07143	-3.0251	NA	NA	1.1323e-05	0.038448	4.67247e-05	0.00248547	4.67247e-05	0.00248547	NA	NA	0.00253819	0.892824	0.0181575	0.802795	0.0152367	0.884475	NA	NA
SYT11	4.5266e-06	0.00104847	-4.58561	Liver	8.84044e-06	0.00421649	-4.44375	Cells_EBV-transformed_lymphocytes	8.84044e-06	0.00361132	-4.44375	NA	NA	NA	1	1	1	0	3	-4.39023	-2.07005	-4.07143	3.0251	-4.07143	3.0251	NA	NA	1.1323e-05	0.038448	4.67247e-05	0.00248547	4.67247e-05	0.00248547	NA	NA	0.00253819	0.892824	0.0181575	0.802795	0.0140065	0.782755	NA	NA
SYT11	4.5266e-06	0.00104847	-4.58561	Liver	8.84044e-06	0.00421649	-4.44375	Colon_Sigmoid	8.84044e-06	0.00459261	4.44375	NA	NA	NA	1	1	1	0	3	-4.39023	-2.07005	-4.07143	3.0251	4.07143	-3.0251	NA	NA	1.1323e-05	0.038448	4.67247e-05	0.00248547	4.67247e-05	0.00248547	NA	NA	0.00253819	0.892824	0.0181575	0.802795	0.0167861	0.836444	NA	NA
SYT11	4.5266e-06	0.00104847	-4.58561	Liver	8.84044e-06	0.00421649	-4.44375	Esophagus_Muscularis	8.84044e-06	0.00448795	4.44375	NA	NA	NA	1	1	1	0	3	-4.39023	-2.07005	-4.07143	3.0251	4.07143	-3.0251	NA	NA	1.1323e-05	0.038448	4.67247e-05	0.00248547	4.67247e-05	0.00248547	NA	NA	0.00253819	0.892824	0.0181575	0.802795	0.014939	0.838085	NA	NA
SYT11	4.5266e-06	0.00104847	-4.58561	Liver	8.84044e-06	0.00421649	-4.44375	Testis	8.84044e-06	0.00540116	4.44375	NA	NA	NA	1	1	1	0	3	-4.39023	-2.07005	-4.07143	3.0251	4.07143	-3.0251	NA	NA	1.1323e-05	0.038448	4.67247e-05	0.00248547	4.67247e-05	0.00248547	NA	NA	0.00253819	0.892824	0.0181575	0.802795	0.018468	0.89551	NA	NA
SYT11	4.5266e-06	0.00104847	-4.58561	Liver	8.84044e-06	0.00421649	-4.44375	Whole_Blood	8.84044e-06	0.00539449	4.44375	NA	NA	NA	1	1	1	0	3	-4.39023	-2.07005	-4.07143	3.0251	4.07143	-3.0251	NA	NA	1.1323e-05	0.038448	4.67247e-05	0.00248547	4.67247e-05	0.00248547	NA	NA	0.00253819	0.892824	0.0181575	0.802795	0.0151702	0.872106	NA	NA
SYT11	4.5266e-06	0.00104847	-4.58561	Liver	8.84044e-06	0.00421649	-4.44375	smultixcan	8.84044e-06	0.00364395	3.85125	NA	NA	NA	1	1	1	0	3	-4.39023	-2.07005	-4.07143	3.0251	3.52858	-2.62176	NA	NA	1.1323e-05	0.038448	4.67247e-05	0.00248547	4.67247e-05	0.00248547	NA	NA	0.00253819	0.892824	0.0181575	0.802795	0.0130312	0.911496	NA	NA
SYT11	4.5266e-06	0.00104847	-4.58561	Lung	8.84044e-06	0.00452736	-4.44375	Artery_Aorta	8.84044e-06	0.00396872	4.44375	NA	NA	NA	1	1	1	0	3	-4.39023	-2.07005	-4.07143	3.0251	4.07143	-3.0251	NA	NA	1.1323e-05	0.038448	4.67247e-05	0.00248547	4.67247e-05	0.00248547	NA	NA	0.00253819	0.892824	0.0190545	0.855098	0.015134	0.865941	NA	NA
SYT11	4.5266e-06	0.00104847	-4.58561	Lung	8.84044e-06	0.00452736	-4.44375	Artery_Coronary	8.84044e-06	0.00437658	4.44375	NA	NA	NA	1	1	1	0	3	-4.39023	-2.07005	-4.07143	3.0251	4.07143	-3.0251	NA	NA	1.1323e-05	0.038448	4.67247e-05	0.00248547	4.67247e-05	0.00248547	NA	NA	0.00253819	0.892824	0.0190545	0.855098	0.0146778	0.892572	NA	NA
SYT11	4.5266e-06	0.00104847	-4.58561	Lung	8.84044e-06	0.00452736	-4.44375	Brain_Amygdala	8.84044e-06	0.00389632	4.44375	NA	NA	NA	1	1	1	0	3	-4.39023	-2.07005	-4.07143	3.0251	4.07143	-3.0251	NA	NA	1.1323e-05	0.038448	4.67247e-05	0.00248547	4.67247e-05	0.00248547	NA	NA	0.00253819	0.892824	0.0190545	0.855098	0.0148129	0.83893	NA	NA
SYT11	4.5266e-06	0.00104847	-4.58561	Lung	8.84044e-06	0.00452736	-4.44375	Brain_Cerebellar_Hemisphere	8.84044e-06	0.00411187	4.44375	NA	NA	NA	1	1	1	0	3	-4.39023	-2.07005	-4.07143	3.0251	4.07143	-3.0251	NA	NA	1.1323e-05	0.038448	4.67247e-05	0.00248547	4.67247e-05	0.00248547	NA	NA	0.00253819	0.892824	0.0190545	0.855098	0.0150377	0.900546	NA	NA
SYT11	4.5266e-06	0.00104847	-4.58561	Lung	8.84044e-06	0.00452736	-4.44375	Brain_Cerebellum	8.84044e-06	0.00458442	4.44375	NA	NA	NA	1	1	1	0	3	-4.39023	-2.07005	-4.07143	3.0251	4.07143	-3.0251	NA	NA	1.1323e-05	0.038448	4.67247e-05	0.00248547	4.67247e-05	0.00248547	NA	NA	0.00253819	0.892824	0.0190545	0.855098	0.0159257	0.900101	NA	NA
SYT11	4.5266e-06	0.00104847	-4.58561	Lung	8.84044e-06	0.00452736	-4.44375	Brain_Cortex	8.84044e-06	0.0042051	4.44375	NA	NA	NA	1	1	1	0	3	-4.39023	-2.07005	-4.07143	3.0251	4.07143	-3.0251	NA	NA	1.1323e-05	0.038448	4.67247e-05	0.00248547	4.67247e-05	0.00248547	NA	NA	0.00253819	0.892824	0.0190545	0.855098	0.0154442	0.904792	NA	NA
SYT11	4.5266e-06	0.00104847	-4.58561	Lung	8.84044e-06	0.00452736	-4.44375	Brain_Hippocampus	8.84044e-06	0.00484721	4.44375	NA	NA	NA	1	1	1	0	3	-4.39023	-2.07005	-4.07143	3.0251	4.07143	-3.0251	NA	NA	1.1323e-05	0.038448	4.67247e-05	0.00248547	4.67247e-05	0.00248547	NA	NA	0.00253819	0.892824	0.0190545	0.855098	0.0154005	0.875399	NA	NA
SYT11	4.5266e-06	0.00104847	-4.58561	Lung	8.84044e-06	0.00452736	-4.44375	Brain_Putamen_basal_ganglia	8.84044e-06	0.00371638	4.44375	NA	NA	NA	1	1	1	0	3	-4.39023	-2.07005	-4.07143	3.0251	4.07143	-3.0251	NA	NA	1.1323e-05	0.038448	4.67247e-05	0.00248547	4.67247e-05	0.00248547	NA	NA	0.00253819	0.892824	0.0190545	0.855098	0.0148669	0.955911	NA	NA
SYT11	4.5266e-06	0.00104847	-4.58561	Lung	8.84044e-06	0.00452736	-4.44375	Brain_Spinal_cord_cervical_c-1	8.84044e-06	0.00452425	4.44375	NA	NA	NA	1	1	1	0	3	-4.39023	-2.07005	-4.07143	3.0251	4.07143	-3.0251	NA	NA	1.1323e-05	0.038448	4.67247e-05	0.00248547	4.67247e-05	0.00248547	NA	NA	0.00253819	0.892824	0.0190545	0.855098	0.0144546	0.795586	NA	NA
SYT11	4.5266e-06	0.00104847	-4.58561	Lung	8.84044e-06	0.00452736	-4.44375	Cells_Cultured_fibroblasts	8.84044e-06	0.0045653	4.44375	NA	NA	NA	1	1	1	0	3	-4.39023	-2.07005	-4.07143	3.0251	4.07143	-3.0251	NA	NA	1.1323e-05	0.038448	4.67247e-05	0.00248547	4.67247e-05	0.00248547	NA	NA	0.00253819	0.892824	0.0190545	0.855098	0.0152367	0.884475	NA	NA
SYT11	4.5266e-06	0.00104847	-4.58561	Lung	8.84044e-06	0.00452736	-4.44375	Cells_EBV-transformed_lymphocytes	8.84044e-06	0.00361132	-4.44375	NA	NA	NA	1	1	1	0	3	-4.39023	-2.07005	-4.07143	3.0251	-4.07143	3.0251	NA	NA	1.1323e-05	0.038448	4.67247e-05	0.00248547	4.67247e-05	0.00248547	NA	NA	0.00253819	0.892824	0.0190545	0.855098	0.0140065	0.782755	NA	NA
SYT11	4.5266e-06	0.00104847	-4.58561	Lung	8.84044e-06	0.00452736	-4.44375	Colon_Sigmoid	8.84044e-06	0.00459261	4.44375	NA	NA	NA	1	1	1	0	3	-4.39023	-2.07005	-4.07143	3.0251	4.07143	-3.0251	NA	NA	1.1323e-05	0.038448	4.67247e-05	0.00248547	4.67247e-05	0.00248547	NA	NA	0.00253819	0.892824	0.0190545	0.855098	0.0167861	0.836444	NA	NA
SYT11	4.5266e-06	0.00104847	-4.58561	Lung	8.84044e-06	0.00452736	-4.44375	Esophagus_Muscularis	8.84044e-06	0.00448795	4.44375	NA	NA	NA	1	1	1	0	3	-4.39023	-2.07005	-4.07143	3.0251	4.07143	-3.0251	NA	NA	1.1323e-05	0.038448	4.67247e-05	0.00248547	4.67247e-05	0.00248547	NA	NA	0.00253819	0.892824	0.0190545	0.855098	0.014939	0.838085	NA	NA
SYT11	4.5266e-06	0.00104847	-4.58561	Lung	8.84044e-06	0.00452736	-4.44375	Testis	8.84044e-06	0.00540116	4.44375	NA	NA	NA	1	1	1	0	3	-4.39023	-2.07005	-4.07143	3.0251	4.07143	-3.0251	NA	NA	1.1323e-05	0.038448	4.67247e-05	0.00248547	4.67247e-05	0.00248547	NA	NA	0.00253819	0.892824	0.0190545	0.855098	0.018468	0.89551	NA	NA
SYT11	4.5266e-06	0.00104847	-4.58561	Lung	8.84044e-06	0.00452736	-4.44375	Whole_Blood	8.84044e-06	0.00539449	4.44375	NA	NA	NA	1	1	1	0	3	-4.39023	-2.07005	-4.07143	3.0251	4.07143	-3.0251	NA	NA	1.1323e-05	0.038448	4.67247e-05	0.00248547	4.67247e-05	0.00248547	NA	NA	0.00253819	0.892824	0.0190545	0.855098	0.0151702	0.872106	NA	NA
SYT11	4.5266e-06	0.00104847	-4.58561	Lung	8.84044e-06	0.00452736	-4.44375	smultixcan	8.84044e-06	0.00364395	3.85125	NA	NA	NA	1	1	1	0	3	-4.39023	-2.07005	-4.07143	3.0251	3.52858	-2.62176	NA	NA	1.1323e-05	0.038448	4.67247e-05	0.00248547	4.67247e-05	0.00248547	NA	NA	0.00253819	0.892824	0.0190545	0.855098	0.0130312	0.911496	NA	NA
SYT11	4.5266e-06	0.00104847	-4.58561	Minor_Salivary_Gland	8.84044e-06	0.00436833	-4.44375	Artery_Aorta	8.84044e-06	0.00396872	4.44375	NA	NA	NA	1	1	1	0	3	-4.39023	-2.07005	-4.07143	3.0251	4.07143	-3.0251	NA	NA	1.1323e-05	0.038448	4.67247e-05	0.00248547	4.67247e-05	0.00248547	NA	NA	0.00253819	0.892824	0.0173557	0.7602	0.015134	0.865941	NA	NA
SYT11	4.5266e-06	0.00104847	-4.58561	Minor_Salivary_Gland	8.84044e-06	0.00436833	-4.44375	Artery_Coronary	8.84044e-06	0.00437658	4.44375	NA	NA	NA	1	1	1	0	3	-4.39023	-2.07005	-4.07143	3.0251	4.07143	-3.0251	NA	NA	1.1323e-05	0.038448	4.67247e-05	0.00248547	4.67247e-05	0.00248547	NA	NA	0.00253819	0.892824	0.0173557	0.7602	0.0146778	0.892572	NA	NA
SYT11	4.5266e-06	0.00104847	-4.58561	Minor_Salivary_Gland	8.84044e-06	0.00436833	-4.44375	Brain_Amygdala	8.84044e-06	0.00389632	4.44375	NA	NA	NA	1	1	1	0	3	-4.39023	-2.07005	-4.07143	3.0251	4.07143	-3.0251	NA	NA	1.1323e-05	0.038448	4.67247e-05	0.00248547	4.67247e-05	0.00248547	NA	NA	0.00253819	0.892824	0.0173557	0.7602	0.0148129	0.83893	NA	NA
SYT11	4.5266e-06	0.00104847	-4.58561	Minor_Salivary_Gland	8.84044e-06	0.00436833	-4.44375	Brain_Cerebellar_Hemisphere	8.84044e-06	0.00411187	4.44375	NA	NA	NA	1	1	1	0	3	-4.39023	-2.07005	-4.07143	3.0251	4.07143	-3.0251	NA	NA	1.1323e-05	0.038448	4.67247e-05	0.00248547	4.67247e-05	0.00248547	NA	NA	0.00253819	0.892824	0.0173557	0.7602	0.0150377	0.900546	NA	NA
SYT11	4.5266e-06	0.00104847	-4.58561	Minor_Salivary_Gland	8.84044e-06	0.00436833	-4.44375	Brain_Cerebellum	8.84044e-06	0.00458442	4.44375	NA	NA	NA	1	1	1	0	3	-4.39023	-2.07005	-4.07143	3.0251	4.07143	-3.0251	NA	NA	1.1323e-05	0.038448	4.67247e-05	0.00248547	4.67247e-05	0.00248547	NA	NA	0.00253819	0.892824	0.0173557	0.7602	0.0159257	0.900101	NA	NA
SYT11	4.5266e-06	0.00104847	-4.58561	Minor_Salivary_Gland	8.84044e-06	0.00436833	-4.44375	Brain_Cortex	8.84044e-06	0.0042051	4.44375	NA	NA	NA	1	1	1	0	3	-4.39023	-2.07005	-4.07143	3.0251	4.07143	-3.0251	NA	NA	1.1323e-05	0.038448	4.67247e-05	0.00248547	4.67247e-05	0.00248547	NA	NA	0.00253819	0.892824	0.0173557	0.7602	0.0154442	0.904792	NA	NA
SYT11	4.5266e-06	0.00104847	-4.58561	Minor_Salivary_Gland	8.84044e-06	0.00436833	-4.44375	Brain_Hippocampus	8.84044e-06	0.00484721	4.44375	NA	NA	NA	1	1	1	0	3	-4.39023	-2.07005	-4.07143	3.0251	4.07143	-3.0251	NA	NA	1.1323e-05	0.038448	4.67247e-05	0.00248547	4.67247e-05	0.00248547	NA	NA	0.00253819	0.892824	0.0173557	0.7602	0.0154005	0.875399	NA	NA
SYT11	4.5266e-06	0.00104847	-4.58561	Minor_Salivary_Gland	8.84044e-06	0.00436833	-4.44375	Brain_Putamen_basal_ganglia	8.84044e-06	0.00371638	4.44375	NA	NA	NA	1	1	1	0	3	-4.39023	-2.07005	-4.07143	3.0251	4.07143	-3.0251	NA	NA	1.1323e-05	0.038448	4.67247e-05	0.00248547	4.67247e-05	0.00248547	NA	NA	0.00253819	0.892824	0.0173557	0.7602	0.0148669	0.955911	NA	NA
SYT11	4.5266e-06	0.00104847	-4.58561	Minor_Salivary_Gland	8.84044e-06	0.00436833	-4.44375	Brain_Spinal_cord_cervical_c-1	8.84044e-06	0.00452425	4.44375	NA	NA	NA	1	1	1	0	3	-4.39023	-2.07005	-4.07143	3.0251	4.07143	-3.0251	NA	NA	1.1323e-05	0.038448	4.67247e-05	0.00248547	4.67247e-05	0.00248547	NA	NA	0.00253819	0.892824	0.0173557	0.7602	0.0144546	0.795586	NA	NA
SYT11	4.5266e-06	0.00104847	-4.58561	Minor_Salivary_Gland	8.84044e-06	0.00436833	-4.44375	Cells_Cultured_fibroblasts	8.84044e-06	0.0045653	4.44375	NA	NA	NA	1	1	1	0	3	-4.39023	-2.07005	-4.07143	3.0251	4.07143	-3.0251	NA	NA	1.1323e-05	0.038448	4.67247e-05	0.00248547	4.67247e-05	0.00248547	NA	NA	0.00253819	0.892824	0.0173557	0.7602	0.0152367	0.884475	NA	NA
SYT11	4.5266e-06	0.00104847	-4.58561	Minor_Salivary_Gland	8.84044e-06	0.00436833	-4.44375	Cells_EBV-transformed_lymphocytes	8.84044e-06	0.00361132	-4.44375	NA	NA	NA	1	1	1	0	3	-4.39023	-2.07005	-4.07143	3.0251	-4.07143	3.0251	NA	NA	1.1323e-05	0.038448	4.67247e-05	0.00248547	4.67247e-05	0.00248547	NA	NA	0.00253819	0.892824	0.0173557	0.7602	0.0140065	0.782755	NA	NA
SYT11	4.5266e-06	0.00104847	-4.58561	Minor_Salivary_Gland	8.84044e-06	0.00436833	-4.44375	Colon_Sigmoid	8.84044e-06	0.00459261	4.44375	NA	NA	NA	1	1	1	0	3	-4.39023	-2.07005	-4.07143	3.0251	4.07143	-3.0251	NA	NA	1.1323e-05	0.038448	4.67247e-05	0.00248547	4.67247e-05	0.00248547	NA	NA	0.00253819	0.892824	0.0173557	0.7602	0.0167861	0.836444	NA	NA
SYT11	4.5266e-06	0.00104847	-4.58561	Minor_Salivary_Gland	8.84044e-06	0.00436833	-4.44375	Esophagus_Muscularis	8.84044e-06	0.00448795	4.44375	NA	NA	NA	1	1	1	0	3	-4.39023	-2.07005	-4.07143	3.0251	4.07143	-3.0251	NA	NA	1.1323e-05	0.038448	4.67247e-05	0.00248547	4.67247e-05	0.00248547	NA	NA	0.00253819	0.892824	0.0173557	0.7602	0.014939	0.838085	NA	NA
SYT11	4.5266e-06	0.00104847	-4.58561	Minor_Salivary_Gland	8.84044e-06	0.00436833	-4.44375	Testis	8.84044e-06	0.00540116	4.44375	NA	NA	NA	1	1	1	0	3	-4.39023	-2.07005	-4.07143	3.0251	4.07143	-3.0251	NA	NA	1.1323e-05	0.038448	4.67247e-05	0.00248547	4.67247e-05	0.00248547	NA	NA	0.00253819	0.892824	0.0173557	0.7602	0.018468	0.89551	NA	NA
SYT11	4.5266e-06	0.00104847	-4.58561	Minor_Salivary_Gland	8.84044e-06	0.00436833	-4.44375	Whole_Blood	8.84044e-06	0.00539449	4.44375	NA	NA	NA	1	1	1	0	3	-4.39023	-2.07005	-4.07143	3.0251	4.07143	-3.0251	NA	NA	1.1323e-05	0.038448	4.67247e-05	0.00248547	4.67247e-05	0.00248547	NA	NA	0.00253819	0.892824	0.0173557	0.7602	0.0151702	0.872106	NA	NA
SYT11	4.5266e-06	0.00104847	-4.58561	Minor_Salivary_Gland	8.84044e-06	0.00436833	-4.44375	smultixcan	8.84044e-06	0.00364395	3.85125	NA	NA	NA	1	1	1	0	3	-4.39023	-2.07005	-4.07143	3.0251	3.52858	-2.62176	NA	NA	1.1323e-05	0.038448	4.67247e-05	0.00248547	4.67247e-05	0.00248547	NA	NA	0.00253819	0.892824	0.0173557	0.7602	0.0130312	0.911496	NA	NA
SYT11	4.5266e-06	0.00104847	-4.58561	Ovary	8.84044e-06	0.00346454	-4.44375	Artery_Aorta	8.84044e-06	0.00396872	4.44375	NA	NA	NA	1	1	1	0	3	-4.39023	-2.07005	-4.07143	3.0251	4.07143	-3.0251	NA	NA	1.1323e-05	0.038448	4.67247e-05	0.00248547	4.67247e-05	0.00248547	NA	NA	0.00253819	0.892824	0.0161667	0.797889	0.015134	0.865941	NA	NA
SYT11	4.5266e-06	0.00104847	-4.58561	Ovary	8.84044e-06	0.00346454	-4.44375	Artery_Coronary	8.84044e-06	0.00437658	4.44375	NA	NA	NA	1	1	1	0	3	-4.39023	-2.07005	-4.07143	3.0251	4.07143	-3.0251	NA	NA	1.1323e-05	0.038448	4.67247e-05	0.00248547	4.67247e-05	0.00248547	NA	NA	0.00253819	0.892824	0.0161667	0.797889	0.0146778	0.892572	NA	NA
SYT11	4.5266e-06	0.00104847	-4.58561	Ovary	8.84044e-06	0.00346454	-4.44375	Brain_Amygdala	8.84044e-06	0.00389632	4.44375	NA	NA	NA	1	1	1	0	3	-4.39023	-2.07005	-4.07143	3.0251	4.07143	-3.0251	NA	NA	1.1323e-05	0.038448	4.67247e-05	0.00248547	4.67247e-05	0.00248547	NA	NA	0.00253819	0.892824	0.0161667	0.797889	0.0148129	0.83893	NA	NA
SYT11	4.5266e-06	0.00104847	-4.58561	Ovary	8.84044e-06	0.00346454	-4.44375	Brain_Cerebellar_Hemisphere	8.84044e-06	0.00411187	4.44375	NA	NA	NA	1	1	1	0	3	-4.39023	-2.07005	-4.07143	3.0251	4.07143	-3.0251	NA	NA	1.1323e-05	0.038448	4.67247e-05	0.00248547	4.67247e-05	0.00248547	NA	NA	0.00253819	0.892824	0.0161667	0.797889	0.0150377	0.900546	NA	NA
SYT11	4.5266e-06	0.00104847	-4.58561	Ovary	8.84044e-06	0.00346454	-4.44375	Brain_Cerebellum	8.84044e-06	0.00458442	4.44375	NA	NA	NA	1	1	1	0	3	-4.39023	-2.07005	-4.07143	3.0251	4.07143	-3.0251	NA	NA	1.1323e-05	0.038448	4.67247e-05	0.00248547	4.67247e-05	0.00248547	NA	NA	0.00253819	0.892824	0.0161667	0.797889	0.0159257	0.900101	NA	NA
SYT11	4.5266e-06	0.00104847	-4.58561	Ovary	8.84044e-06	0.00346454	-4.44375	Brain_Cortex	8.84044e-06	0.0042051	4.44375	NA	NA	NA	1	1	1	0	3	-4.39023	-2.07005	-4.07143	3.0251	4.07143	-3.0251	NA	NA	1.1323e-05	0.038448	4.67247e-05	0.00248547	4.67247e-05	0.00248547	NA	NA	0.00253819	0.892824	0.0161667	0.797889	0.0154442	0.904792	NA	NA
SYT11	4.5266e-06	0.00104847	-4.58561	Ovary	8.84044e-06	0.00346454	-4.44375	Brain_Hippocampus	8.84044e-06	0.00484721	4.44375	NA	NA	NA	1	1	1	0	3	-4.39023	-2.07005	-4.07143	3.0251	4.07143	-3.0251	NA	NA	1.1323e-05	0.038448	4.67247e-05	0.00248547	4.67247e-05	0.00248547	NA	NA	0.00253819	0.892824	0.0161667	0.797889	0.0154005	0.875399	NA	NA
SYT11	4.5266e-06	0.00104847	-4.58561	Ovary	8.84044e-06	0.00346454	-4.44375	Brain_Putamen_basal_ganglia	8.84044e-06	0.00371638	4.44375	NA	NA	NA	1	1	1	0	3	-4.39023	-2.07005	-4.07143	3.0251	4.07143	-3.0251	NA	NA	1.1323e-05	0.038448	4.67247e-05	0.00248547	4.67247e-05	0.00248547	NA	NA	0.00253819	0.892824	0.0161667	0.797889	0.0148669	0.955911	NA	NA
SYT11	4.5266e-06	0.00104847	-4.58561	Ovary	8.84044e-06	0.00346454	-4.44375	Brain_Spinal_cord_cervical_c-1	8.84044e-06	0.00452425	4.44375	NA	NA	NA	1	1	1	0	3	-4.39023	-2.07005	-4.07143	3.0251	4.07143	-3.0251	NA	NA	1.1323e-05	0.038448	4.67247e-05	0.00248547	4.67247e-05	0.00248547	NA	NA	0.00253819	0.892824	0.0161667	0.797889	0.0144546	0.795586	NA	NA
SYT11	4.5266e-06	0.00104847	-4.58561	Ovary	8.84044e-06	0.00346454	-4.44375	Cells_Cultured_fibroblasts	8.84044e-06	0.0045653	4.44375	NA	NA	NA	1	1	1	0	3	-4.39023	-2.07005	-4.07143	3.0251	4.07143	-3.0251	NA	NA	1.1323e-05	0.038448	4.67247e-05	0.00248547	4.67247e-05	0.00248547	NA	NA	0.00253819	0.892824	0.0161667	0.797889	0.0152367	0.884475	NA	NA
SYT11	4.5266e-06	0.00104847	-4.58561	Ovary	8.84044e-06	0.00346454	-4.44375	Cells_EBV-transformed_lymphocytes	8.84044e-06	0.00361132	-4.44375	NA	NA	NA	1	1	1	0	3	-4.39023	-2.07005	-4.07143	3.0251	-4.07143	3.0251	NA	NA	1.1323e-05	0.038448	4.67247e-05	0.00248547	4.67247e-05	0.00248547	NA	NA	0.00253819	0.892824	0.0161667	0.797889	0.0140065	0.782755	NA	NA
SYT11	4.5266e-06	0.00104847	-4.58561	Ovary	8.84044e-06	0.00346454	-4.44375	Colon_Sigmoid	8.84044e-06	0.00459261	4.44375	NA	NA	NA	1	1	1	0	3	-4.39023	-2.07005	-4.07143	3.0251	4.07143	-3.0251	NA	NA	1.1323e-05	0.038448	4.67247e-05	0.00248547	4.67247e-05	0.00248547	NA	NA	0.00253819	0.892824	0.0161667	0.797889	0.0167861	0.836444	NA	NA
SYT11	4.5266e-06	0.00104847	-4.58561	Ovary	8.84044e-06	0.00346454	-4.44375	Esophagus_Muscularis	8.84044e-06	0.00448795	4.44375	NA	NA	NA	1	1	1	0	3	-4.39023	-2.07005	-4.07143	3.0251	4.07143	-3.0251	NA	NA	1.1323e-05	0.038448	4.67247e-05	0.00248547	4.67247e-05	0.00248547	NA	NA	0.00253819	0.892824	0.0161667	0.797889	0.014939	0.838085	NA	NA
SYT11	4.5266e-06	0.00104847	-4.58561	Ovary	8.84044e-06	0.00346454	-4.44375	Testis	8.84044e-06	0.00540116	4.44375	NA	NA	NA	1	1	1	0	3	-4.39023	-2.07005	-4.07143	3.0251	4.07143	-3.0251	NA	NA	1.1323e-05	0.038448	4.67247e-05	0.00248547	4.67247e-05	0.00248547	NA	NA	0.00253819	0.892824	0.0161667	0.797889	0.018468	0.89551	NA	NA
SYT11	4.5266e-06	0.00104847	-4.58561	Ovary	8.84044e-06	0.00346454	-4.44375	Whole_Blood	8.84044e-06	0.00539449	4.44375	NA	NA	NA	1	1	1	0	3	-4.39023	-2.07005	-4.07143	3.0251	4.07143	-3.0251	NA	NA	1.1323e-05	0.038448	4.67247e-05	0.00248547	4.67247e-05	0.00248547	NA	NA	0.00253819	0.892824	0.0161667	0.797889	0.0151702	0.872106	NA	NA
SYT11	4.5266e-06	0.00104847	-4.58561	Ovary	8.84044e-06	0.00346454	-4.44375	smultixcan	8.84044e-06	0.00364395	3.85125	NA	NA	NA	1	1	1	0	3	-4.39023	-2.07005	-4.07143	3.0251	3.52858	-2.62176	NA	NA	1.1323e-05	0.038448	4.67247e-05	0.00248547	4.67247e-05	0.00248547	NA	NA	0.00253819	0.892824	0.0161667	0.797889	0.0130312	0.911496	NA	NA
SYT11	4.5266e-06	0.00104847	-4.58561	Pancreas	8.84044e-06	0.00346606	-4.44375	Artery_Aorta	8.84044e-06	0.00396872	4.44375	NA	NA	NA	1	1	1	0	3	-4.39023	-2.07005	-4.07143	3.0251	4.07143	-3.0251	NA	NA	1.1323e-05	0.038448	4.67247e-05	0.00248547	4.67247e-05	0.00248547	NA	NA	0.00253819	0.892824	0.0135057	0.765885	0.015134	0.865941	NA	NA
SYT11	4.5266e-06	0.00104847	-4.58561	Pancreas	8.84044e-06	0.00346606	-4.44375	Artery_Coronary	8.84044e-06	0.00437658	4.44375	NA	NA	NA	1	1	1	0	3	-4.39023	-2.07005	-4.07143	3.0251	4.07143	-3.0251	NA	NA	1.1323e-05	0.038448	4.67247e-05	0.00248547	4.67247e-05	0.00248547	NA	NA	0.00253819	0.892824	0.0135057	0.765885	0.0146778	0.892572	NA	NA
SYT11	4.5266e-06	0.00104847	-4.58561	Pancreas	8.84044e-06	0.00346606	-4.44375	Brain_Amygdala	8.84044e-06	0.00389632	4.44375	NA	NA	NA	1	1	1	0	3	-4.39023	-2.07005	-4.07143	3.0251	4.07143	-3.0251	NA	NA	1.1323e-05	0.038448	4.67247e-05	0.00248547	4.67247e-05	0.00248547	NA	NA	0.00253819	0.892824	0.0135057	0.765885	0.0148129	0.83893	NA	NA
SYT11	4.5266e-06	0.00104847	-4.58561	Pancreas	8.84044e-06	0.00346606	-4.44375	Brain_Cerebellar_Hemisphere	8.84044e-06	0.00411187	4.44375	NA	NA	NA	1	1	1	0	3	-4.39023	-2.07005	-4.07143	3.0251	4.07143	-3.0251	NA	NA	1.1323e-05	0.038448	4.67247e-05	0.00248547	4.67247e-05	0.00248547	NA	NA	0.00253819	0.892824	0.0135057	0.765885	0.0150377	0.900546	NA	NA
SYT11	4.5266e-06	0.00104847	-4.58561	Pancreas	8.84044e-06	0.00346606	-4.44375	Brain_Cerebellum	8.84044e-06	0.00458442	4.44375	NA	NA	NA	1	1	1	0	3	-4.39023	-2.07005	-4.07143	3.0251	4.07143	-3.0251	NA	NA	1.1323e-05	0.038448	4.67247e-05	0.00248547	4.67247e-05	0.00248547	NA	NA	0.00253819	0.892824	0.0135057	0.765885	0.0159257	0.900101	NA	NA
SYT11	4.5266e-06	0.00104847	-4.58561	Pancreas	8.84044e-06	0.00346606	-4.44375	Brain_Cortex	8.84044e-06	0.0042051	4.44375	NA	NA	NA	1	1	1	0	3	-4.39023	-2.07005	-4.07143	3.0251	4.07143	-3.0251	NA	NA	1.1323e-05	0.038448	4.67247e-05	0.00248547	4.67247e-05	0.00248547	NA	NA	0.00253819	0.892824	0.0135057	0.765885	0.0154442	0.904792	NA	NA
SYT11	4.5266e-06	0.00104847	-4.58561	Pancreas	8.84044e-06	0.00346606	-4.44375	Brain_Hippocampus	8.84044e-06	0.00484721	4.44375	NA	NA	NA	1	1	1	0	3	-4.39023	-2.07005	-4.07143	3.0251	4.07143	-3.0251	NA	NA	1.1323e-05	0.038448	4.67247e-05	0.00248547	4.67247e-05	0.00248547	NA	NA	0.00253819	0.892824	0.0135057	0.765885	0.0154005	0.875399	NA	NA
SYT11	4.5266e-06	0.00104847	-4.58561	Pancreas	8.84044e-06	0.00346606	-4.44375	Brain_Putamen_basal_ganglia	8.84044e-06	0.00371638	4.44375	NA	NA	NA	1	1	1	0	3	-4.39023	-2.07005	-4.07143	3.0251	4.07143	-3.0251	NA	NA	1.1323e-05	0.038448	4.67247e-05	0.00248547	4.67247e-05	0.00248547	NA	NA	0.00253819	0.892824	0.0135057	0.765885	0.0148669	0.955911	NA	NA
SYT11	4.5266e-06	0.00104847	-4.58561	Pancreas	8.84044e-06	0.00346606	-4.44375	Brain_Spinal_cord_cervical_c-1	8.84044e-06	0.00452425	4.44375	NA	NA	NA	1	1	1	0	3	-4.39023	-2.07005	-4.07143	3.0251	4.07143	-3.0251	NA	NA	1.1323e-05	0.038448	4.67247e-05	0.00248547	4.67247e-05	0.00248547	NA	NA	0.00253819	0.892824	0.0135057	0.765885	0.0144546	0.795586	NA	NA
SYT11	4.5266e-06	0.00104847	-4.58561	Pancreas	8.84044e-06	0.00346606	-4.44375	Cells_Cultured_fibroblasts	8.84044e-06	0.0045653	4.44375	NA	NA	NA	1	1	1	0	3	-4.39023	-2.07005	-4.07143	3.0251	4.07143	-3.0251	NA	NA	1.1323e-05	0.038448	4.67247e-05	0.00248547	4.67247e-05	0.00248547	NA	NA	0.00253819	0.892824	0.0135057	0.765885	0.0152367	0.884475	NA	NA
SYT11	4.5266e-06	0.00104847	-4.58561	Pancreas	8.84044e-06	0.00346606	-4.44375	Cells_EBV-transformed_lymphocytes	8.84044e-06	0.00361132	-4.44375	NA	NA	NA	1	1	1	0	3	-4.39023	-2.07005	-4.07143	3.0251	-4.07143	3.0251	NA	NA	1.1323e-05	0.038448	4.67247e-05	0.00248547	4.67247e-05	0.00248547	NA	NA	0.00253819	0.892824	0.0135057	0.765885	0.0140065	0.782755	NA	NA
SYT11	4.5266e-06	0.00104847	-4.58561	Pancreas	8.84044e-06	0.00346606	-4.44375	Colon_Sigmoid	8.84044e-06	0.00459261	4.44375	NA	NA	NA	1	1	1	0	3	-4.39023	-2.07005	-4.07143	3.0251	4.07143	-3.0251	NA	NA	1.1323e-05	0.038448	4.67247e-05	0.00248547	4.67247e-05	0.00248547	NA	NA	0.00253819	0.892824	0.0135057	0.765885	0.0167861	0.836444	NA	NA
SYT11	4.5266e-06	0.00104847	-4.58561	Pancreas	8.84044e-06	0.00346606	-4.44375	Esophagus_Muscularis	8.84044e-06	0.00448795	4.44375	NA	NA	NA	1	1	1	0	3	-4.39023	-2.07005	-4.07143	3.0251	4.07143	-3.0251	NA	NA	1.1323e-05	0.038448	4.67247e-05	0.00248547	4.67247e-05	0.00248547	NA	NA	0.00253819	0.892824	0.0135057	0.765885	0.014939	0.838085	NA	NA
SYT11	4.5266e-06	0.00104847	-4.58561	Pancreas	8.84044e-06	0.00346606	-4.44375	Testis	8.84044e-06	0.00540116	4.44375	NA	NA	NA	1	1	1	0	3	-4.39023	-2.07005	-4.07143	3.0251	4.07143	-3.0251	NA	NA	1.1323e-05	0.038448	4.67247e-05	0.00248547	4.67247e-05	0.00248547	NA	NA	0.00253819	0.892824	0.0135057	0.765885	0.018468	0.89551	NA	NA
SYT11	4.5266e-06	0.00104847	-4.58561	Pancreas	8.84044e-06	0.00346606	-4.44375	Whole_Blood	8.84044e-06	0.00539449	4.44375	NA	NA	NA	1	1	1	0	3	-4.39023	-2.07005	-4.07143	3.0251	4.07143	-3.0251	NA	NA	1.1323e-05	0.038448	4.67247e-05	0.00248547	4.67247e-05	0.00248547	NA	NA	0.00253819	0.892824	0.0135057	0.765885	0.0151702	0.872106	NA	NA
SYT11	4.5266e-06	0.00104847	-4.58561	Pancreas	8.84044e-06	0.00346606	-4.44375	smultixcan	8.84044e-06	0.00364395	3.85125	NA	NA	NA	1	1	1	0	3	-4.39023	-2.07005	-4.07143	3.0251	3.52858	-2.62176	NA	NA	1.1323e-05	0.038448	4.67247e-05	0.00248547	4.67247e-05	0.00248547	NA	NA	0.00253819	0.892824	0.0135057	0.765885	0.0130312	0.911496	NA	NA
SYT11	4.5266e-06	0.00104847	-4.58561	Pituitary	8.84044e-06	0.00373158	4.44375	Artery_Aorta	8.84044e-06	0.00396872	4.44375	NA	NA	NA	1	1	1	0	3	-4.39023	-2.07005	4.07143	-3.0251	4.07143	-3.0251	NA	NA	1.1323e-05	0.038448	4.67247e-05	0.00248547	4.67247e-05	0.00248547	NA	NA	0.00253819	0.892824	0.0151604	0.748632	0.015134	0.865941	NA	NA
SYT11	4.5266e-06	0.00104847	-4.58561	Pituitary	8.84044e-06	0.00373158	4.44375	Artery_Coronary	8.84044e-06	0.00437658	4.44375	NA	NA	NA	1	1	1	0	3	-4.39023	-2.07005	4.07143	-3.0251	4.07143	-3.0251	NA	NA	1.1323e-05	0.038448	4.67247e-05	0.00248547	4.67247e-05	0.00248547	NA	NA	0.00253819	0.892824	0.0151604	0.748632	0.0146778	0.892572	NA	NA
SYT11	4.5266e-06	0.00104847	-4.58561	Pituitary	8.84044e-06	0.00373158	4.44375	Brain_Amygdala	8.84044e-06	0.00389632	4.44375	NA	NA	NA	1	1	1	0	3	-4.39023	-2.07005	4.07143	-3.0251	4.07143	-3.0251	NA	NA	1.1323e-05	0.038448	4.67247e-05	0.00248547	4.67247e-05	0.00248547	NA	NA	0.00253819	0.892824	0.0151604	0.748632	0.0148129	0.83893	NA	NA
SYT11	4.5266e-06	0.00104847	-4.58561	Pituitary	8.84044e-06	0.00373158	4.44375	Brain_Cerebellar_Hemisphere	8.84044e-06	0.00411187	4.44375	NA	NA	NA	1	1	1	0	3	-4.39023	-2.07005	4.07143	-3.0251	4.07143	-3.0251	NA	NA	1.1323e-05	0.038448	4.67247e-05	0.00248547	4.67247e-05	0.00248547	NA	NA	0.00253819	0.892824	0.0151604	0.748632	0.0150377	0.900546	NA	NA
SYT11	4.5266e-06	0.00104847	-4.58561	Pituitary	8.84044e-06	0.00373158	4.44375	Brain_Cerebellum	8.84044e-06	0.00458442	4.44375	NA	NA	NA	1	1	1	0	3	-4.39023	-2.07005	4.07143	-3.0251	4.07143	-3.0251	NA	NA	1.1323e-05	0.038448	4.67247e-05	0.00248547	4.67247e-05	0.00248547	NA	NA	0.00253819	0.892824	0.0151604	0.748632	0.0159257	0.900101	NA	NA
SYT11	4.5266e-06	0.00104847	-4.58561	Pituitary	8.84044e-06	0.00373158	4.44375	Brain_Cortex	8.84044e-06	0.0042051	4.44375	NA	NA	NA	1	1	1	0	3	-4.39023	-2.07005	4.07143	-3.0251	4.07143	-3.0251	NA	NA	1.1323e-05	0.038448	4.67247e-05	0.00248547	4.67247e-05	0.00248547	NA	NA	0.00253819	0.892824	0.0151604	0.748632	0.0154442	0.904792	NA	NA
SYT11	4.5266e-06	0.00104847	-4.58561	Pituitary	8.84044e-06	0.00373158	4.44375	Brain_Hippocampus	8.84044e-06	0.00484721	4.44375	NA	NA	NA	1	1	1	0	3	-4.39023	-2.07005	4.07143	-3.0251	4.07143	-3.0251	NA	NA	1.1323e-05	0.038448	4.67247e-05	0.00248547	4.67247e-05	0.00248547	NA	NA	0.00253819	0.892824	0.0151604	0.748632	0.0154005	0.875399	NA	NA
SYT11	4.5266e-06	0.00104847	-4.58561	Pituitary	8.84044e-06	0.00373158	4.44375	Brain_Putamen_basal_ganglia	8.84044e-06	0.00371638	4.44375	NA	NA	NA	1	1	1	0	3	-4.39023	-2.07005	4.07143	-3.0251	4.07143	-3.0251	NA	NA	1.1323e-05	0.038448	4.67247e-05	0.00248547	4.67247e-05	0.00248547	NA	NA	0.00253819	0.892824	0.0151604	0.748632	0.0148669	0.955911	NA	NA
SYT11	4.5266e-06	0.00104847	-4.58561	Pituitary	8.84044e-06	0.00373158	4.44375	Brain_Spinal_cord_cervical_c-1	8.84044e-06	0.00452425	4.44375	NA	NA	NA	1	1	1	0	3	-4.39023	-2.07005	4.07143	-3.0251	4.07143	-3.0251	NA	NA	1.1323e-05	0.038448	4.67247e-05	0.00248547	4.67247e-05	0.00248547	NA	NA	0.00253819	0.892824	0.0151604	0.748632	0.0144546	0.795586	NA	NA
SYT11	4.5266e-06	0.00104847	-4.58561	Pituitary	8.84044e-06	0.00373158	4.44375	Cells_Cultured_fibroblasts	8.84044e-06	0.0045653	4.44375	NA	NA	NA	1	1	1	0	3	-4.39023	-2.07005	4.07143	-3.0251	4.07143	-3.0251	NA	NA	1.1323e-05	0.038448	4.67247e-05	0.00248547	4.67247e-05	0.00248547	NA	NA	0.00253819	0.892824	0.0151604	0.748632	0.0152367	0.884475	NA	NA
SYT11	4.5266e-06	0.00104847	-4.58561	Pituitary	8.84044e-06	0.00373158	4.44375	Cells_EBV-transformed_lymphocytes	8.84044e-06	0.00361132	-4.44375	NA	NA	NA	1	1	1	0	3	-4.39023	-2.07005	4.07143	-3.0251	-4.07143	3.0251	NA	NA	1.1323e-05	0.038448	4.67247e-05	0.00248547	4.67247e-05	0.00248547	NA	NA	0.00253819	0.892824	0.0151604	0.748632	0.0140065	0.782755	NA	NA
SYT11	4.5266e-06	0.00104847	-4.58561	Pituitary	8.84044e-06	0.00373158	4.44375	Colon_Sigmoid	8.84044e-06	0.00459261	4.44375	NA	NA	NA	1	1	1	0	3	-4.39023	-2.07005	4.07143	-3.0251	4.07143	-3.0251	NA	NA	1.1323e-05	0.038448	4.67247e-05	0.00248547	4.67247e-05	0.00248547	NA	NA	0.00253819	0.892824	0.0151604	0.748632	0.0167861	0.836444	NA	NA
SYT11	4.5266e-06	0.00104847	-4.58561	Pituitary	8.84044e-06	0.00373158	4.44375	Esophagus_Muscularis	8.84044e-06	0.00448795	4.44375	NA	NA	NA	1	1	1	0	3	-4.39023	-2.07005	4.07143	-3.0251	4.07143	-3.0251	NA	NA	1.1323e-05	0.038448	4.67247e-05	0.00248547	4.67247e-05	0.00248547	NA	NA	0.00253819	0.892824	0.0151604	0.748632	0.014939	0.838085	NA	NA
SYT11	4.5266e-06	0.00104847	-4.58561	Pituitary	8.84044e-06	0.00373158	4.44375	Testis	8.84044e-06	0.00540116	4.44375	NA	NA	NA	1	1	1	0	3	-4.39023	-2.07005	4.07143	-3.0251	4.07143	-3.0251	NA	NA	1.1323e-05	0.038448	4.67247e-05	0.00248547	4.67247e-05	0.00248547	NA	NA	0.00253819	0.892824	0.0151604	0.748632	0.018468	0.89551	NA	NA
SYT11	4.5266e-06	0.00104847	-4.58561	Pituitary	8.84044e-06	0.00373158	4.44375	Whole_Blood	8.84044e-06	0.00539449	4.44375	NA	NA	NA	1	1	1	0	3	-4.39023	-2.07005	4.07143	-3.0251	4.07143	-3.0251	NA	NA	1.1323e-05	0.038448	4.67247e-05	0.00248547	4.67247e-05	0.00248547	NA	NA	0.00253819	0.892824	0.0151604	0.748632	0.0151702	0.872106	NA	NA
SYT11	4.5266e-06	0.00104847	-4.58561	Pituitary	8.84044e-06	0.00373158	4.44375	smultixcan	8.84044e-06	0.00364395	3.85125	NA	NA	NA	1	1	1	0	3	-4.39023	-2.07005	4.07143	-3.0251	3.52858	-2.62176	NA	NA	1.1323e-05	0.038448	4.67247e-05	0.00248547	4.67247e-05	0.00248547	NA	NA	0.00253819	0.892824	0.0151604	0.748632	0.0130312	0.911496	NA	NA
SYT11	4.5266e-06	0.00104847	-4.58561	Skin_Not_Sun_Exposed_Suprapubic	8.84044e-06	0.0053994	-4.44375	Artery_Aorta	8.84044e-06	0.00396872	4.44375	NA	NA	NA	1	1	1	0	3	-4.39023	-2.07005	-4.07143	3.0251	4.07143	-3.0251	NA	NA	1.1323e-05	0.038448	4.67247e-05	0.00248547	4.67247e-05	0.00248547	NA	NA	0.00253819	0.892824	0.0192404	0.79351	0.015134	0.865941	NA	NA
SYT11	4.5266e-06	0.00104847	-4.58561	Skin_Not_Sun_Exposed_Suprapubic	8.84044e-06	0.0053994	-4.44375	Artery_Coronary	8.84044e-06	0.00437658	4.44375	NA	NA	NA	1	1	1	0	3	-4.39023	-2.07005	-4.07143	3.0251	4.07143	-3.0251	NA	NA	1.1323e-05	0.038448	4.67247e-05	0.00248547	4.67247e-05	0.00248547	NA	NA	0.00253819	0.892824	0.0192404	0.79351	0.0146778	0.892572	NA	NA
SYT11	4.5266e-06	0.00104847	-4.58561	Skin_Not_Sun_Exposed_Suprapubic	8.84044e-06	0.0053994	-4.44375	Brain_Amygdala	8.84044e-06	0.00389632	4.44375	NA	NA	NA	1	1	1	0	3	-4.39023	-2.07005	-4.07143	3.0251	4.07143	-3.0251	NA	NA	1.1323e-05	0.038448	4.67247e-05	0.00248547	4.67247e-05	0.00248547	NA	NA	0.00253819	0.892824	0.0192404	0.79351	0.0148129	0.83893	NA	NA
SYT11	4.5266e-06	0.00104847	-4.58561	Skin_Not_Sun_Exposed_Suprapubic	8.84044e-06	0.0053994	-4.44375	Brain_Cerebellar_Hemisphere	8.84044e-06	0.00411187	4.44375	NA	NA	NA	1	1	1	0	3	-4.39023	-2.07005	-4.07143	3.0251	4.07143	-3.0251	NA	NA	1.1323e-05	0.038448	4.67247e-05	0.00248547	4.67247e-05	0.00248547	NA	NA	0.00253819	0.892824	0.0192404	0.79351	0.0150377	0.900546	NA	NA
SYT11	4.5266e-06	0.00104847	-4.58561	Skin_Not_Sun_Exposed_Suprapubic	8.84044e-06	0.0053994	-4.44375	Brain_Cerebellum	8.84044e-06	0.00458442	4.44375	NA	NA	NA	1	1	1	0	3	-4.39023	-2.07005	-4.07143	3.0251	4.07143	-3.0251	NA	NA	1.1323e-05	0.038448	4.67247e-05	0.00248547	4.67247e-05	0.00248547	NA	NA	0.00253819	0.892824	0.0192404	0.79351	0.0159257	0.900101	NA	NA
SYT11	4.5266e-06	0.00104847	-4.58561	Skin_Not_Sun_Exposed_Suprapubic	8.84044e-06	0.0053994	-4.44375	Brain_Cortex	8.84044e-06	0.0042051	4.44375	NA	NA	NA	1	1	1	0	3	-4.39023	-2.07005	-4.07143	3.0251	4.07143	-3.0251	NA	NA	1.1323e-05	0.038448	4.67247e-05	0.00248547	4.67247e-05	0.00248547	NA	NA	0.00253819	0.892824	0.0192404	0.79351	0.0154442	0.904792	NA	NA
SYT11	4.5266e-06	0.00104847	-4.58561	Skin_Not_Sun_Exposed_Suprapubic	8.84044e-06	0.0053994	-4.44375	Brain_Hippocampus	8.84044e-06	0.00484721	4.44375	NA	NA	NA	1	1	1	0	3	-4.39023	-2.07005	-4.07143	3.0251	4.07143	-3.0251	NA	NA	1.1323e-05	0.038448	4.67247e-05	0.00248547	4.67247e-05	0.00248547	NA	NA	0.00253819	0.892824	0.0192404	0.79351	0.0154005	0.875399	NA	NA
SYT11	4.5266e-06	0.00104847	-4.58561	Skin_Not_Sun_Exposed_Suprapubic	8.84044e-06	0.0053994	-4.44375	Brain_Putamen_basal_ganglia	8.84044e-06	0.00371638	4.44375	NA	NA	NA	1	1	1	0	3	-4.39023	-2.07005	-4.07143	3.0251	4.07143	-3.0251	NA	NA	1.1323e-05	0.038448	4.67247e-05	0.00248547	4.67247e-05	0.00248547	NA	NA	0.00253819	0.892824	0.0192404	0.79351	0.0148669	0.955911	NA	NA
SYT11	4.5266e-06	0.00104847	-4.58561	Skin_Not_Sun_Exposed_Suprapubic	8.84044e-06	0.0053994	-4.44375	Brain_Spinal_cord_cervical_c-1	8.84044e-06	0.00452425	4.44375	NA	NA	NA	1	1	1	0	3	-4.39023	-2.07005	-4.07143	3.0251	4.07143	-3.0251	NA	NA	1.1323e-05	0.038448	4.67247e-05	0.00248547	4.67247e-05	0.00248547	NA	NA	0.00253819	0.892824	0.0192404	0.79351	0.0144546	0.795586	NA	NA
SYT11	4.5266e-06	0.00104847	-4.58561	Skin_Not_Sun_Exposed_Suprapubic	8.84044e-06	0.0053994	-4.44375	Cells_Cultured_fibroblasts	8.84044e-06	0.0045653	4.44375	NA	NA	NA	1	1	1	0	3	-4.39023	-2.07005	-4.07143	3.0251	4.07143	-3.0251	NA	NA	1.1323e-05	0.038448	4.67247e-05	0.00248547	4.67247e-05	0.00248547	NA	NA	0.00253819	0.892824	0.0192404	0.79351	0.0152367	0.884475	NA	NA
SYT11	4.5266e-06	0.00104847	-4.58561	Skin_Not_Sun_Exposed_Suprapubic	8.84044e-06	0.0053994	-4.44375	Cells_EBV-transformed_lymphocytes	8.84044e-06	0.00361132	-4.44375	NA	NA	NA	1	1	1	0	3	-4.39023	-2.07005	-4.07143	3.0251	-4.07143	3.0251	NA	NA	1.1323e-05	0.038448	4.67247e-05	0.00248547	4.67247e-05	0.00248547	NA	NA	0.00253819	0.892824	0.0192404	0.79351	0.0140065	0.782755	NA	NA
SYT11	4.5266e-06	0.00104847	-4.58561	Skin_Not_Sun_Exposed_Suprapubic	8.84044e-06	0.0053994	-4.44375	Colon_Sigmoid	8.84044e-06	0.00459261	4.44375	NA	NA	NA	1	1	1	0	3	-4.39023	-2.07005	-4.07143	3.0251	4.07143	-3.0251	NA	NA	1.1323e-05	0.038448	4.67247e-05	0.00248547	4.67247e-05	0.00248547	NA	NA	0.00253819	0.892824	0.0192404	0.79351	0.0167861	0.836444	NA	NA
SYT11	4.5266e-06	0.00104847	-4.58561	Skin_Not_Sun_Exposed_Suprapubic	8.84044e-06	0.0053994	-4.44375	Esophagus_Muscularis	8.84044e-06	0.00448795	4.44375	NA	NA	NA	1	1	1	0	3	-4.39023	-2.07005	-4.07143	3.0251	4.07143	-3.0251	NA	NA	1.1323e-05	0.038448	4.67247e-05	0.00248547	4.67247e-05	0.00248547	NA	NA	0.00253819	0.892824	0.0192404	0.79351	0.014939	0.838085	NA	NA
SYT11	4.5266e-06	0.00104847	-4.58561	Skin_Not_Sun_Exposed_Suprapubic	8.84044e-06	0.0053994	-4.44375	Testis	8.84044e-06	0.00540116	4.44375	NA	NA	NA	1	1	1	0	3	-4.39023	-2.07005	-4.07143	3.0251	4.07143	-3.0251	NA	NA	1.1323e-05	0.038448	4.67247e-05	0.00248547	4.67247e-05	0.00248547	NA	NA	0.00253819	0.892824	0.0192404	0.79351	0.018468	0.89551	NA	NA
SYT11	4.5266e-06	0.00104847	-4.58561	Skin_Not_Sun_Exposed_Suprapubic	8.84044e-06	0.0053994	-4.44375	Whole_Blood	8.84044e-06	0.00539449	4.44375	NA	NA	NA	1	1	1	0	3	-4.39023	-2.07005	-4.07143	3.0251	4.07143	-3.0251	NA	NA	1.1323e-05	0.038448	4.67247e-05	0.00248547	4.67247e-05	0.00248547	NA	NA	0.00253819	0.892824	0.0192404	0.79351	0.0151702	0.872106	NA	NA
SYT11	4.5266e-06	0.00104847	-4.58561	Skin_Not_Sun_Exposed_Suprapubic	8.84044e-06	0.0053994	-4.44375	smultixcan	8.84044e-06	0.00364395	3.85125	NA	NA	NA	1	1	1	0	3	-4.39023	-2.07005	-4.07143	3.0251	3.52858	-2.62176	NA	NA	1.1323e-05	0.038448	4.67247e-05	0.00248547	4.67247e-05	0.00248547	NA	NA	0.00253819	0.892824	0.0192404	0.79351	0.0130312	0.911496	NA	NA
SYT11	4.5266e-06	0.00104847	-4.58561	Skin_Sun_Exposed_Lower_leg	8.84044e-06	0.0042863	-4.44375	Artery_Aorta	8.84044e-06	0.00396872	4.44375	NA	NA	NA	1	1	1	0	3	-4.39023	-2.07005	-4.07143	3.0251	4.07143	-3.0251	NA	NA	1.1323e-05	0.038448	4.67247e-05	0.00248547	4.67247e-05	0.00248547	NA	NA	0.00253819	0.892824	0.0169775	0.811153	0.015134	0.865941	NA	NA
SYT11	4.5266e-06	0.00104847	-4.58561	Skin_Sun_Exposed_Lower_leg	8.84044e-06	0.0042863	-4.44375	Artery_Coronary	8.84044e-06	0.00437658	4.44375	NA	NA	NA	1	1	1	0	3	-4.39023	-2.07005	-4.07143	3.0251	4.07143	-3.0251	NA	NA	1.1323e-05	0.038448	4.67247e-05	0.00248547	4.67247e-05	0.00248547	NA	NA	0.00253819	0.892824	0.0169775	0.811153	0.0146778	0.892572	NA	NA
SYT11	4.5266e-06	0.00104847	-4.58561	Skin_Sun_Exposed_Lower_leg	8.84044e-06	0.0042863	-4.44375	Brain_Amygdala	8.84044e-06	0.00389632	4.44375	NA	NA	NA	1	1	1	0	3	-4.39023	-2.07005	-4.07143	3.0251	4.07143	-3.0251	NA	NA	1.1323e-05	0.038448	4.67247e-05	0.00248547	4.67247e-05	0.00248547	NA	NA	0.00253819	0.892824	0.0169775	0.811153	0.0148129	0.83893	NA	NA
SYT11	4.5266e-06	0.00104847	-4.58561	Skin_Sun_Exposed_Lower_leg	8.84044e-06	0.0042863	-4.44375	Brain_Cerebellar_Hemisphere	8.84044e-06	0.00411187	4.44375	NA	NA	NA	1	1	1	0	3	-4.39023	-2.07005	-4.07143	3.0251	4.07143	-3.0251	NA	NA	1.1323e-05	0.038448	4.67247e-05	0.00248547	4.67247e-05	0.00248547	NA	NA	0.00253819	0.892824	0.0169775	0.811153	0.0150377	0.900546	NA	NA
SYT11	4.5266e-06	0.00104847	-4.58561	Skin_Sun_Exposed_Lower_leg	8.84044e-06	0.0042863	-4.44375	Brain_Cerebellum	8.84044e-06	0.00458442	4.44375	NA	NA	NA	1	1	1	0	3	-4.39023	-2.07005	-4.07143	3.0251	4.07143	-3.0251	NA	NA	1.1323e-05	0.038448	4.67247e-05	0.00248547	4.67247e-05	0.00248547	NA	NA	0.00253819	0.892824	0.0169775	0.811153	0.0159257	0.900101	NA	NA
SYT11	4.5266e-06	0.00104847	-4.58561	Skin_Sun_Exposed_Lower_leg	8.84044e-06	0.0042863	-4.44375	Brain_Cortex	8.84044e-06	0.0042051	4.44375	NA	NA	NA	1	1	1	0	3	-4.39023	-2.07005	-4.07143	3.0251	4.07143	-3.0251	NA	NA	1.1323e-05	0.038448	4.67247e-05	0.00248547	4.67247e-05	0.00248547	NA	NA	0.00253819	0.892824	0.0169775	0.811153	0.0154442	0.904792	NA	NA
SYT11	4.5266e-06	0.00104847	-4.58561	Skin_Sun_Exposed_Lower_leg	8.84044e-06	0.0042863	-4.44375	Brain_Hippocampus	8.84044e-06	0.00484721	4.44375	NA	NA	NA	1	1	1	0	3	-4.39023	-2.07005	-4.07143	3.0251	4.07143	-3.0251	NA	NA	1.1323e-05	0.038448	4.67247e-05	0.00248547	4.67247e-05	0.00248547	NA	NA	0.00253819	0.892824	0.0169775	0.811153	0.0154005	0.875399	NA	NA
SYT11	4.5266e-06	0.00104847	-4.58561	Skin_Sun_Exposed_Lower_leg	8.84044e-06	0.0042863	-4.44375	Brain_Putamen_basal_ganglia	8.84044e-06	0.00371638	4.44375	NA	NA	NA	1	1	1	0	3	-4.39023	-2.07005	-4.07143	3.0251	4.07143	-3.0251	NA	NA	1.1323e-05	0.038448	4.67247e-05	0.00248547	4.67247e-05	0.00248547	NA	NA	0.00253819	0.892824	0.0169775	0.811153	0.0148669	0.955911	NA	NA
SYT11	4.5266e-06	0.00104847	-4.58561	Skin_Sun_Exposed_Lower_leg	8.84044e-06	0.0042863	-4.44375	Brain_Spinal_cord_cervical_c-1	8.84044e-06	0.00452425	4.44375	NA	NA	NA	1	1	1	0	3	-4.39023	-2.07005	-4.07143	3.0251	4.07143	-3.0251	NA	NA	1.1323e-05	0.038448	4.67247e-05	0.00248547	4.67247e-05	0.00248547	NA	NA	0.00253819	0.892824	0.0169775	0.811153	0.0144546	0.795586	NA	NA
SYT11	4.5266e-06	0.00104847	-4.58561	Skin_Sun_Exposed_Lower_leg	8.84044e-06	0.0042863	-4.44375	Cells_Cultured_fibroblasts	8.84044e-06	0.0045653	4.44375	NA	NA	NA	1	1	1	0	3	-4.39023	-2.07005	-4.07143	3.0251	4.07143	-3.0251	NA	NA	1.1323e-05	0.038448	4.67247e-05	0.00248547	4.67247e-05	0.00248547	NA	NA	0.00253819	0.892824	0.0169775	0.811153	0.0152367	0.884475	NA	NA
SYT11	4.5266e-06	0.00104847	-4.58561	Skin_Sun_Exposed_Lower_leg	8.84044e-06	0.0042863	-4.44375	Cells_EBV-transformed_lymphocytes	8.84044e-06	0.00361132	-4.44375	NA	NA	NA	1	1	1	0	3	-4.39023	-2.07005	-4.07143	3.0251	-4.07143	3.0251	NA	NA	1.1323e-05	0.038448	4.67247e-05	0.00248547	4.67247e-05	0.00248547	NA	NA	0.00253819	0.892824	0.0169775	0.811153	0.0140065	0.782755	NA	NA
SYT11	4.5266e-06	0.00104847	-4.58561	Skin_Sun_Exposed_Lower_leg	8.84044e-06	0.0042863	-4.44375	Colon_Sigmoid	8.84044e-06	0.00459261	4.44375	NA	NA	NA	1	1	1	0	3	-4.39023	-2.07005	-4.07143	3.0251	4.07143	-3.0251	NA	NA	1.1323e-05	0.038448	4.67247e-05	0.00248547	4.67247e-05	0.00248547	NA	NA	0.00253819	0.892824	0.0169775	0.811153	0.0167861	0.836444	NA	NA
SYT11	4.5266e-06	0.00104847	-4.58561	Skin_Sun_Exposed_Lower_leg	8.84044e-06	0.0042863	-4.44375	Esophagus_Muscularis	8.84044e-06	0.00448795	4.44375	NA	NA	NA	1	1	1	0	3	-4.39023	-2.07005	-4.07143	3.0251	4.07143	-3.0251	NA	NA	1.1323e-05	0.038448	4.67247e-05	0.00248547	4.67247e-05	0.00248547	NA	NA	0.00253819	0.892824	0.0169775	0.811153	0.014939	0.838085	NA	NA
SYT11	4.5266e-06	0.00104847	-4.58561	Skin_Sun_Exposed_Lower_leg	8.84044e-06	0.0042863	-4.44375	Testis	8.84044e-06	0.00540116	4.44375	NA	NA	NA	1	1	1	0	3	-4.39023	-2.07005	-4.07143	3.0251	4.07143	-3.0251	NA	NA	1.1323e-05	0.038448	4.67247e-05	0.00248547	4.67247e-05	0.00248547	NA	NA	0.00253819	0.892824	0.0169775	0.811153	0.018468	0.89551	NA	NA
SYT11	4.5266e-06	0.00104847	-4.58561	Skin_Sun_Exposed_Lower_leg	8.84044e-06	0.0042863	-4.44375	Whole_Blood	8.84044e-06	0.00539449	4.44375	NA	NA	NA	1	1	1	0	3	-4.39023	-2.07005	-4.07143	3.0251	4.07143	-3.0251	NA	NA	1.1323e-05	0.038448	4.67247e-05	0.00248547	4.67247e-05	0.00248547	NA	NA	0.00253819	0.892824	0.0169775	0.811153	0.0151702	0.872106	NA	NA
SYT11	4.5266e-06	0.00104847	-4.58561	Skin_Sun_Exposed_Lower_leg	8.84044e-06	0.0042863	-4.44375	smultixcan	8.84044e-06	0.00364395	3.85125	NA	NA	NA	1	1	1	0	3	-4.39023	-2.07005	-4.07143	3.0251	3.52858	-2.62176	NA	NA	1.1323e-05	0.038448	4.67247e-05	0.00248547	4.67247e-05	0.00248547	NA	NA	0.00253819	0.892824	0.0169775	0.811153	0.0130312	0.911496	NA	NA
SYT11	4.5266e-06	0.00104847	-4.58561	Small_Intestine_Terminal_Ileum	8.84044e-06	0.0046565	-4.44375	Artery_Aorta	8.84044e-06	0.00396872	4.44375	NA	NA	NA	1	1	1	0	3	-4.39023	-2.07005	-4.07143	3.0251	4.07143	-3.0251	NA	NA	1.1323e-05	0.038448	4.67247e-05	0.00248547	4.67247e-05	0.00248547	NA	NA	0.00253819	0.892824	0.0193376	0.717909	0.015134	0.865941	NA	NA
SYT11	4.5266e-06	0.00104847	-4.58561	Small_Intestine_Terminal_Ileum	8.84044e-06	0.0046565	-4.44375	Artery_Coronary	8.84044e-06	0.00437658	4.44375	NA	NA	NA	1	1	1	0	3	-4.39023	-2.07005	-4.07143	3.0251	4.07143	-3.0251	NA	NA	1.1323e-05	0.038448	4.67247e-05	0.00248547	4.67247e-05	0.00248547	NA	NA	0.00253819	0.892824	0.0193376	0.717909	0.0146778	0.892572	NA	NA
SYT11	4.5266e-06	0.00104847	-4.58561	Small_Intestine_Terminal_Ileum	8.84044e-06	0.0046565	-4.44375	Brain_Amygdala	8.84044e-06	0.00389632	4.44375	NA	NA	NA	1	1	1	0	3	-4.39023	-2.07005	-4.07143	3.0251	4.07143	-3.0251	NA	NA	1.1323e-05	0.038448	4.67247e-05	0.00248547	4.67247e-05	0.00248547	NA	NA	0.00253819	0.892824	0.0193376	0.717909	0.0148129	0.83893	NA	NA
SYT11	4.5266e-06	0.00104847	-4.58561	Small_Intestine_Terminal_Ileum	8.84044e-06	0.0046565	-4.44375	Brain_Cerebellar_Hemisphere	8.84044e-06	0.00411187	4.44375	NA	NA	NA	1	1	1	0	3	-4.39023	-2.07005	-4.07143	3.0251	4.07143	-3.0251	NA	NA	1.1323e-05	0.038448	4.67247e-05	0.00248547	4.67247e-05	0.00248547	NA	NA	0.00253819	0.892824	0.0193376	0.717909	0.0150377	0.900546	NA	NA
SYT11	4.5266e-06	0.00104847	-4.58561	Small_Intestine_Terminal_Ileum	8.84044e-06	0.0046565	-4.44375	Brain_Cerebellum	8.84044e-06	0.00458442	4.44375	NA	NA	NA	1	1	1	0	3	-4.39023	-2.07005	-4.07143	3.0251	4.07143	-3.0251	NA	NA	1.1323e-05	0.038448	4.67247e-05	0.00248547	4.67247e-05	0.00248547	NA	NA	0.00253819	0.892824	0.0193376	0.717909	0.0159257	0.900101	NA	NA
SYT11	4.5266e-06	0.00104847	-4.58561	Small_Intestine_Terminal_Ileum	8.84044e-06	0.0046565	-4.44375	Brain_Cortex	8.84044e-06	0.0042051	4.44375	NA	NA	NA	1	1	1	0	3	-4.39023	-2.07005	-4.07143	3.0251	4.07143	-3.0251	NA	NA	1.1323e-05	0.038448	4.67247e-05	0.00248547	4.67247e-05	0.00248547	NA	NA	0.00253819	0.892824	0.0193376	0.717909	0.0154442	0.904792	NA	NA
SYT11	4.5266e-06	0.00104847	-4.58561	Small_Intestine_Terminal_Ileum	8.84044e-06	0.0046565	-4.44375	Brain_Hippocampus	8.84044e-06	0.00484721	4.44375	NA	NA	NA	1	1	1	0	3	-4.39023	-2.07005	-4.07143	3.0251	4.07143	-3.0251	NA	NA	1.1323e-05	0.038448	4.67247e-05	0.00248547	4.67247e-05	0.00248547	NA	NA	0.00253819	0.892824	0.0193376	0.717909	0.0154005	0.875399	NA	NA
SYT11	4.5266e-06	0.00104847	-4.58561	Small_Intestine_Terminal_Ileum	8.84044e-06	0.0046565	-4.44375	Brain_Putamen_basal_ganglia	8.84044e-06	0.00371638	4.44375	NA	NA	NA	1	1	1	0	3	-4.39023	-2.07005	-4.07143	3.0251	4.07143	-3.0251	NA	NA	1.1323e-05	0.038448	4.67247e-05	0.00248547	4.67247e-05	0.00248547	NA	NA	0.00253819	0.892824	0.0193376	0.717909	0.0148669	0.955911	NA	NA
SYT11	4.5266e-06	0.00104847	-4.58561	Small_Intestine_Terminal_Ileum	8.84044e-06	0.0046565	-4.44375	Brain_Spinal_cord_cervical_c-1	8.84044e-06	0.00452425	4.44375	NA	NA	NA	1	1	1	0	3	-4.39023	-2.07005	-4.07143	3.0251	4.07143	-3.0251	NA	NA	1.1323e-05	0.038448	4.67247e-05	0.00248547	4.67247e-05	0.00248547	NA	NA	0.00253819	0.892824	0.0193376	0.717909	0.0144546	0.795586	NA	NA
SYT11	4.5266e-06	0.00104847	-4.58561	Small_Intestine_Terminal_Ileum	8.84044e-06	0.0046565	-4.44375	Cells_Cultured_fibroblasts	8.84044e-06	0.0045653	4.44375	NA	NA	NA	1	1	1	0	3	-4.39023	-2.07005	-4.07143	3.0251	4.07143	-3.0251	NA	NA	1.1323e-05	0.038448	4.67247e-05	0.00248547	4.67247e-05	0.00248547	NA	NA	0.00253819	0.892824	0.0193376	0.717909	0.0152367	0.884475	NA	NA
SYT11	4.5266e-06	0.00104847	-4.58561	Small_Intestine_Terminal_Ileum	8.84044e-06	0.0046565	-4.44375	Cells_EBV-transformed_lymphocytes	8.84044e-06	0.00361132	-4.44375	NA	NA	NA	1	1	1	0	3	-4.39023	-2.07005	-4.07143	3.0251	-4.07143	3.0251	NA	NA	1.1323e-05	0.038448	4.67247e-05	0.00248547	4.67247e-05	0.00248547	NA	NA	0.00253819	0.892824	0.0193376	0.717909	0.0140065	0.782755	NA	NA
SYT11	4.5266e-06	0.00104847	-4.58561	Small_Intestine_Terminal_Ileum	8.84044e-06	0.0046565	-4.44375	Colon_Sigmoid	8.84044e-06	0.00459261	4.44375	NA	NA	NA	1	1	1	0	3	-4.39023	-2.07005	-4.07143	3.0251	4.07143	-3.0251	NA	NA	1.1323e-05	0.038448	4.67247e-05	0.00248547	4.67247e-05	0.00248547	NA	NA	0.00253819	0.892824	0.0193376	0.717909	0.0167861	0.836444	NA	NA
SYT11	4.5266e-06	0.00104847	-4.58561	Small_Intestine_Terminal_Ileum	8.84044e-06	0.0046565	-4.44375	Esophagus_Muscularis	8.84044e-06	0.00448795	4.44375	NA	NA	NA	1	1	1	0	3	-4.39023	-2.07005	-4.07143	3.0251	4.07143	-3.0251	NA	NA	1.1323e-05	0.038448	4.67247e-05	0.00248547	4.67247e-05	0.00248547	NA	NA	0.00253819	0.892824	0.0193376	0.717909	0.014939	0.838085	NA	NA
SYT11	4.5266e-06	0.00104847	-4.58561	Small_Intestine_Terminal_Ileum	8.84044e-06	0.0046565	-4.44375	Testis	8.84044e-06	0.00540116	4.44375	NA	NA	NA	1	1	1	0	3	-4.39023	-2.07005	-4.07143	3.0251	4.07143	-3.0251	NA	NA	1.1323e-05	0.038448	4.67247e-05	0.00248547	4.67247e-05	0.00248547	NA	NA	0.00253819	0.892824	0.0193376	0.717909	0.018468	0.89551	NA	NA
SYT11	4.5266e-06	0.00104847	-4.58561	Small_Intestine_Terminal_Ileum	8.84044e-06	0.0046565	-4.44375	Whole_Blood	8.84044e-06	0.00539449	4.44375	NA	NA	NA	1	1	1	0	3	-4.39023	-2.07005	-4.07143	3.0251	4.07143	-3.0251	NA	NA	1.1323e-05	0.038448	4.67247e-05	0.00248547	4.67247e-05	0.00248547	NA	NA	0.00253819	0.892824	0.0193376	0.717909	0.0151702	0.872106	NA	NA
SYT11	4.5266e-06	0.00104847	-4.58561	Small_Intestine_Terminal_Ileum	8.84044e-06	0.0046565	-4.44375	smultixcan	8.84044e-06	0.00364395	3.85125	NA	NA	NA	1	1	1	0	3	-4.39023	-2.07005	-4.07143	3.0251	3.52858	-2.62176	NA	NA	1.1323e-05	0.038448	4.67247e-05	0.00248547	4.67247e-05	0.00248547	NA	NA	0.00253819	0.892824	0.0193376	0.717909	0.0130312	0.911496	NA	NA
SYT11	4.5266e-06	0.00104847	-4.58561	Spleen	8.84044e-06	0.00454437	-4.44375	Artery_Aorta	8.84044e-06	0.00396872	4.44375	NA	NA	NA	1	1	1	0	3	-4.39023	-2.07005	-4.07143	3.0251	4.07143	-3.0251	NA	NA	1.1323e-05	0.038448	4.67247e-05	0.00248547	4.67247e-05	0.00248547	NA	NA	0.00253819	0.892824	0.0163603	0.823059	0.015134	0.865941	NA	NA
SYT11	4.5266e-06	0.00104847	-4.58561	Spleen	8.84044e-06	0.00454437	-4.44375	Artery_Coronary	8.84044e-06	0.00437658	4.44375	NA	NA	NA	1	1	1	0	3	-4.39023	-2.07005	-4.07143	3.0251	4.07143	-3.0251	NA	NA	1.1323e-05	0.038448	4.67247e-05	0.00248547	4.67247e-05	0.00248547	NA	NA	0.00253819	0.892824	0.0163603	0.823059	0.0146778	0.892572	NA	NA
SYT11	4.5266e-06	0.00104847	-4.58561	Spleen	8.84044e-06	0.00454437	-4.44375	Brain_Amygdala	8.84044e-06	0.00389632	4.44375	NA	NA	NA	1	1	1	0	3	-4.39023	-2.07005	-4.07143	3.0251	4.07143	-3.0251	NA	NA	1.1323e-05	0.038448	4.67247e-05	0.00248547	4.67247e-05	0.00248547	NA	NA	0.00253819	0.892824	0.0163603	0.823059	0.0148129	0.83893	NA	NA
SYT11	4.5266e-06	0.00104847	-4.58561	Spleen	8.84044e-06	0.00454437	-4.44375	Brain_Cerebellar_Hemisphere	8.84044e-06	0.00411187	4.44375	NA	NA	NA	1	1	1	0	3	-4.39023	-2.07005	-4.07143	3.0251	4.07143	-3.0251	NA	NA	1.1323e-05	0.038448	4.67247e-05	0.00248547	4.67247e-05	0.00248547	NA	NA	0.00253819	0.892824	0.0163603	0.823059	0.0150377	0.900546	NA	NA
SYT11	4.5266e-06	0.00104847	-4.58561	Spleen	8.84044e-06	0.00454437	-4.44375	Brain_Cerebellum	8.84044e-06	0.00458442	4.44375	NA	NA	NA	1	1	1	0	3	-4.39023	-2.07005	-4.07143	3.0251	4.07143	-3.0251	NA	NA	1.1323e-05	0.038448	4.67247e-05	0.00248547	4.67247e-05	0.00248547	NA	NA	0.00253819	0.892824	0.0163603	0.823059	0.0159257	0.900101	NA	NA
SYT11	4.5266e-06	0.00104847	-4.58561	Spleen	8.84044e-06	0.00454437	-4.44375	Brain_Cortex	8.84044e-06	0.0042051	4.44375	NA	NA	NA	1	1	1	0	3	-4.39023	-2.07005	-4.07143	3.0251	4.07143	-3.0251	NA	NA	1.1323e-05	0.038448	4.67247e-05	0.00248547	4.67247e-05	0.00248547	NA	NA	0.00253819	0.892824	0.0163603	0.823059	0.0154442	0.904792	NA	NA
SYT11	4.5266e-06	0.00104847	-4.58561	Spleen	8.84044e-06	0.00454437	-4.44375	Brain_Hippocampus	8.84044e-06	0.00484721	4.44375	NA	NA	NA	1	1	1	0	3	-4.39023	-2.07005	-4.07143	3.0251	4.07143	-3.0251	NA	NA	1.1323e-05	0.038448	4.67247e-05	0.00248547	4.67247e-05	0.00248547	NA	NA	0.00253819	0.892824	0.0163603	0.823059	0.0154005	0.875399	NA	NA
SYT11	4.5266e-06	0.00104847	-4.58561	Spleen	8.84044e-06	0.00454437	-4.44375	Brain_Putamen_basal_ganglia	8.84044e-06	0.00371638	4.44375	NA	NA	NA	1	1	1	0	3	-4.39023	-2.07005	-4.07143	3.0251	4.07143	-3.0251	NA	NA	1.1323e-05	0.038448	4.67247e-05	0.00248547	4.67247e-05	0.00248547	NA	NA	0.00253819	0.892824	0.0163603	0.823059	0.0148669	0.955911	NA	NA
SYT11	4.5266e-06	0.00104847	-4.58561	Spleen	8.84044e-06	0.00454437	-4.44375	Brain_Spinal_cord_cervical_c-1	8.84044e-06	0.00452425	4.44375	NA	NA	NA	1	1	1	0	3	-4.39023	-2.07005	-4.07143	3.0251	4.07143	-3.0251	NA	NA	1.1323e-05	0.038448	4.67247e-05	0.00248547	4.67247e-05	0.00248547	NA	NA	0.00253819	0.892824	0.0163603	0.823059	0.0144546	0.795586	NA	NA
SYT11	4.5266e-06	0.00104847	-4.58561	Spleen	8.84044e-06	0.00454437	-4.44375	Cells_Cultured_fibroblasts	8.84044e-06	0.0045653	4.44375	NA	NA	NA	1	1	1	0	3	-4.39023	-2.07005	-4.07143	3.0251	4.07143	-3.0251	NA	NA	1.1323e-05	0.038448	4.67247e-05	0.00248547	4.67247e-05	0.00248547	NA	NA	0.00253819	0.892824	0.0163603	0.823059	0.0152367	0.884475	NA	NA
SYT11	4.5266e-06	0.00104847	-4.58561	Spleen	8.84044e-06	0.00454437	-4.44375	Cells_EBV-transformed_lymphocytes	8.84044e-06	0.00361132	-4.44375	NA	NA	NA	1	1	1	0	3	-4.39023	-2.07005	-4.07143	3.0251	-4.07143	3.0251	NA	NA	1.1323e-05	0.038448	4.67247e-05	0.00248547	4.67247e-05	0.00248547	NA	NA	0.00253819	0.892824	0.0163603	0.823059	0.0140065	0.782755	NA	NA
SYT11	4.5266e-06	0.00104847	-4.58561	Spleen	8.84044e-06	0.00454437	-4.44375	Colon_Sigmoid	8.84044e-06	0.00459261	4.44375	NA	NA	NA	1	1	1	0	3	-4.39023	-2.07005	-4.07143	3.0251	4.07143	-3.0251	NA	NA	1.1323e-05	0.038448	4.67247e-05	0.00248547	4.67247e-05	0.00248547	NA	NA	0.00253819	0.892824	0.0163603	0.823059	0.0167861	0.836444	NA	NA
SYT11	4.5266e-06	0.00104847	-4.58561	Spleen	8.84044e-06	0.00454437	-4.44375	Esophagus_Muscularis	8.84044e-06	0.00448795	4.44375	NA	NA	NA	1	1	1	0	3	-4.39023	-2.07005	-4.07143	3.0251	4.07143	-3.0251	NA	NA	1.1323e-05	0.038448	4.67247e-05	0.00248547	4.67247e-05	0.00248547	NA	NA	0.00253819	0.892824	0.0163603	0.823059	0.014939	0.838085	NA	NA
SYT11	4.5266e-06	0.00104847	-4.58561	Spleen	8.84044e-06	0.00454437	-4.44375	Testis	8.84044e-06	0.00540116	4.44375	NA	NA	NA	1	1	1	0	3	-4.39023	-2.07005	-4.07143	3.0251	4.07143	-3.0251	NA	NA	1.1323e-05	0.038448	4.67247e-05	0.00248547	4.67247e-05	0.00248547	NA	NA	0.00253819	0.892824	0.0163603	0.823059	0.018468	0.89551	NA	NA
SYT11	4.5266e-06	0.00104847	-4.58561	Spleen	8.84044e-06	0.00454437	-4.44375	Whole_Blood	8.84044e-06	0.00539449	4.44375	NA	NA	NA	1	1	1	0	3	-4.39023	-2.07005	-4.07143	3.0251	4.07143	-3.0251	NA	NA	1.1323e-05	0.038448	4.67247e-05	0.00248547	4.67247e-05	0.00248547	NA	NA	0.00253819	0.892824	0.0163603	0.823059	0.0151702	0.872106	NA	NA
SYT11	4.5266e-06	0.00104847	-4.58561	Spleen	8.84044e-06	0.00454437	-4.44375	smultixcan	8.84044e-06	0.00364395	3.85125	NA	NA	NA	1	1	1	0	3	-4.39023	-2.07005	-4.07143	3.0251	3.52858	-2.62176	NA	NA	1.1323e-05	0.038448	4.67247e-05	0.00248547	4.67247e-05	0.00248547	NA	NA	0.00253819	0.892824	0.0163603	0.823059	0.0130312	0.911496	NA	NA
SYT11	4.5266e-06	0.00104847	-4.58561	Stomach	8.84044e-06	0.00399486	-4.44375	Artery_Aorta	8.84044e-06	0.00396872	4.44375	NA	NA	NA	1	1	1	0	3	-4.39023	-2.07005	-4.07143	3.0251	4.07143	-3.0251	NA	NA	1.1323e-05	0.038448	4.67247e-05	0.00248547	4.67247e-05	0.00248547	NA	NA	0.00253819	0.892824	0.0153611	0.852415	0.015134	0.865941	NA	NA
SYT11	4.5266e-06	0.00104847	-4.58561	Stomach	8.84044e-06	0.00399486	-4.44375	Artery_Coronary	8.84044e-06	0.00437658	4.44375	NA	NA	NA	1	1	1	0	3	-4.39023	-2.07005	-4.07143	3.0251	4.07143	-3.0251	NA	NA	1.1323e-05	0.038448	4.67247e-05	0.00248547	4.67247e-05	0.00248547	NA	NA	0.00253819	0.892824	0.0153611	0.852415	0.0146778	0.892572	NA	NA
SYT11	4.5266e-06	0.00104847	-4.58561	Stomach	8.84044e-06	0.00399486	-4.44375	Brain_Amygdala	8.84044e-06	0.00389632	4.44375	NA	NA	NA	1	1	1	0	3	-4.39023	-2.07005	-4.07143	3.0251	4.07143	-3.0251	NA	NA	1.1323e-05	0.038448	4.67247e-05	0.00248547	4.67247e-05	0.00248547	NA	NA	0.00253819	0.892824	0.0153611	0.852415	0.0148129	0.83893	NA	NA
SYT11	4.5266e-06	0.00104847	-4.58561	Stomach	8.84044e-06	0.00399486	-4.44375	Brain_Cerebellar_Hemisphere	8.84044e-06	0.00411187	4.44375	NA	NA	NA	1	1	1	0	3	-4.39023	-2.07005	-4.07143	3.0251	4.07143	-3.0251	NA	NA	1.1323e-05	0.038448	4.67247e-05	0.00248547	4.67247e-05	0.00248547	NA	NA	0.00253819	0.892824	0.0153611	0.852415	0.0150377	0.900546	NA	NA
SYT11	4.5266e-06	0.00104847	-4.58561	Stomach	8.84044e-06	0.00399486	-4.44375	Brain_Cerebellum	8.84044e-06	0.00458442	4.44375	NA	NA	NA	1	1	1	0	3	-4.39023	-2.07005	-4.07143	3.0251	4.07143	-3.0251	NA	NA	1.1323e-05	0.038448	4.67247e-05	0.00248547	4.67247e-05	0.00248547	NA	NA	0.00253819	0.892824	0.0153611	0.852415	0.0159257	0.900101	NA	NA
SYT11	4.5266e-06	0.00104847	-4.58561	Stomach	8.84044e-06	0.00399486	-4.44375	Brain_Cortex	8.84044e-06	0.0042051	4.44375	NA	NA	NA	1	1	1	0	3	-4.39023	-2.07005	-4.07143	3.0251	4.07143	-3.0251	NA	NA	1.1323e-05	0.038448	4.67247e-05	0.00248547	4.67247e-05	0.00248547	NA	NA	0.00253819	0.892824	0.0153611	0.852415	0.0154442	0.904792	NA	NA
SYT11	4.5266e-06	0.00104847	-4.58561	Stomach	8.84044e-06	0.00399486	-4.44375	Brain_Hippocampus	8.84044e-06	0.00484721	4.44375	NA	NA	NA	1	1	1	0	3	-4.39023	-2.07005	-4.07143	3.0251	4.07143	-3.0251	NA	NA	1.1323e-05	0.038448	4.67247e-05	0.00248547	4.67247e-05	0.00248547	NA	NA	0.00253819	0.892824	0.0153611	0.852415	0.0154005	0.875399	NA	NA
SYT11	4.5266e-06	0.00104847	-4.58561	Stomach	8.84044e-06	0.00399486	-4.44375	Brain_Putamen_basal_ganglia	8.84044e-06	0.00371638	4.44375	NA	NA	NA	1	1	1	0	3	-4.39023	-2.07005	-4.07143	3.0251	4.07143	-3.0251	NA	NA	1.1323e-05	0.038448	4.67247e-05	0.00248547	4.67247e-05	0.00248547	NA	NA	0.00253819	0.892824	0.0153611	0.852415	0.0148669	0.955911	NA	NA
SYT11	4.5266e-06	0.00104847	-4.58561	Stomach	8.84044e-06	0.00399486	-4.44375	Brain_Spinal_cord_cervical_c-1	8.84044e-06	0.00452425	4.44375	NA	NA	NA	1	1	1	0	3	-4.39023	-2.07005	-4.07143	3.0251	4.07143	-3.0251	NA	NA	1.1323e-05	0.038448	4.67247e-05	0.00248547	4.67247e-05	0.00248547	NA	NA	0.00253819	0.892824	0.0153611	0.852415	0.0144546	0.795586	NA	NA
SYT11	4.5266e-06	0.00104847	-4.58561	Stomach	8.84044e-06	0.00399486	-4.44375	Cells_Cultured_fibroblasts	8.84044e-06	0.0045653	4.44375	NA	NA	NA	1	1	1	0	3	-4.39023	-2.07005	-4.07143	3.0251	4.07143	-3.0251	NA	NA	1.1323e-05	0.038448	4.67247e-05	0.00248547	4.67247e-05	0.00248547	NA	NA	0.00253819	0.892824	0.0153611	0.852415	0.0152367	0.884475	NA	NA
SYT11	4.5266e-06	0.00104847	-4.58561	Stomach	8.84044e-06	0.00399486	-4.44375	Cells_EBV-transformed_lymphocytes	8.84044e-06	0.00361132	-4.44375	NA	NA	NA	1	1	1	0	3	-4.39023	-2.07005	-4.07143	3.0251	-4.07143	3.0251	NA	NA	1.1323e-05	0.038448	4.67247e-05	0.00248547	4.67247e-05	0.00248547	NA	NA	0.00253819	0.892824	0.0153611	0.852415	0.0140065	0.782755	NA	NA
SYT11	4.5266e-06	0.00104847	-4.58561	Stomach	8.84044e-06	0.00399486	-4.44375	Colon_Sigmoid	8.84044e-06	0.00459261	4.44375	NA	NA	NA	1	1	1	0	3	-4.39023	-2.07005	-4.07143	3.0251	4.07143	-3.0251	NA	NA	1.1323e-05	0.038448	4.67247e-05	0.00248547	4.67247e-05	0.00248547	NA	NA	0.00253819	0.892824	0.0153611	0.852415	0.0167861	0.836444	NA	NA
SYT11	4.5266e-06	0.00104847	-4.58561	Stomach	8.84044e-06	0.00399486	-4.44375	Esophagus_Muscularis	8.84044e-06	0.00448795	4.44375	NA	NA	NA	1	1	1	0	3	-4.39023	-2.07005	-4.07143	3.0251	4.07143	-3.0251	NA	NA	1.1323e-05	0.038448	4.67247e-05	0.00248547	4.67247e-05	0.00248547	NA	NA	0.00253819	0.892824	0.0153611	0.852415	0.014939	0.838085	NA	NA
SYT11	4.5266e-06	0.00104847	-4.58561	Stomach	8.84044e-06	0.00399486	-4.44375	Testis	8.84044e-06	0.00540116	4.44375	NA	NA	NA	1	1	1	0	3	-4.39023	-2.07005	-4.07143	3.0251	4.07143	-3.0251	NA	NA	1.1323e-05	0.038448	4.67247e-05	0.00248547	4.67247e-05	0.00248547	NA	NA	0.00253819	0.892824	0.0153611	0.852415	0.018468	0.89551	NA	NA
SYT11	4.5266e-06	0.00104847	-4.58561	Stomach	8.84044e-06	0.00399486	-4.44375	Whole_Blood	8.84044e-06	0.00539449	4.44375	NA	NA	NA	1	1	1	0	3	-4.39023	-2.07005	-4.07143	3.0251	4.07143	-3.0251	NA	NA	1.1323e-05	0.038448	4.67247e-05	0.00248547	4.67247e-05	0.00248547	NA	NA	0.00253819	0.892824	0.0153611	0.852415	0.0151702	0.872106	NA	NA
SYT11	4.5266e-06	0.00104847	-4.58561	Stomach	8.84044e-06	0.00399486	-4.44375	smultixcan	8.84044e-06	0.00364395	3.85125	NA	NA	NA	1	1	1	0	3	-4.39023	-2.07005	-4.07143	3.0251	3.52858	-2.62176	NA	NA	1.1323e-05	0.038448	4.67247e-05	0.00248547	4.67247e-05	0.00248547	NA	NA	0.00253819	0.892824	0.0153611	0.852415	0.0130312	0.911496	NA	NA
SYT11	4.5266e-06	0.00104847	-4.58561	Testis	8.84044e-06	0.00382058	-4.44375	Artery_Aorta	8.84044e-06	0.00396872	4.44375	NA	NA	NA	1	1	1	0	3	-4.39023	-2.07005	-4.07143	3.0251	4.07143	-3.0251	NA	NA	1.1323e-05	0.038448	4.67247e-05	0.00248547	4.67247e-05	0.00248547	NA	NA	0.00253819	0.892824	0.0177223	0.828204	0.015134	0.865941	NA	NA
SYT11	4.5266e-06	0.00104847	-4.58561	Testis	8.84044e-06	0.00382058	-4.44375	Artery_Coronary	8.84044e-06	0.00437658	4.44375	NA	NA	NA	1	1	1	0	3	-4.39023	-2.07005	-4.07143	3.0251	4.07143	-3.0251	NA	NA	1.1323e-05	0.038448	4.67247e-05	0.00248547	4.67247e-05	0.00248547	NA	NA	0.00253819	0.892824	0.0177223	0.828204	0.0146778	0.892572	NA	NA
SYT11	4.5266e-06	0.00104847	-4.58561	Testis	8.84044e-06	0.00382058	-4.44375	Brain_Amygdala	8.84044e-06	0.00389632	4.44375	NA	NA	NA	1	1	1	0	3	-4.39023	-2.07005	-4.07143	3.0251	4.07143	-3.0251	NA	NA	1.1323e-05	0.038448	4.67247e-05	0.00248547	4.67247e-05	0.00248547	NA	NA	0.00253819	0.892824	0.0177223	0.828204	0.0148129	0.83893	NA	NA
SYT11	4.5266e-06	0.00104847	-4.58561	Testis	8.84044e-06	0.00382058	-4.44375	Brain_Cerebellar_Hemisphere	8.84044e-06	0.00411187	4.44375	NA	NA	NA	1	1	1	0	3	-4.39023	-2.07005	-4.07143	3.0251	4.07143	-3.0251	NA	NA	1.1323e-05	0.038448	4.67247e-05	0.00248547	4.67247e-05	0.00248547	NA	NA	0.00253819	0.892824	0.0177223	0.828204	0.0150377	0.900546	NA	NA
SYT11	4.5266e-06	0.00104847	-4.58561	Testis	8.84044e-06	0.00382058	-4.44375	Brain_Cerebellum	8.84044e-06	0.00458442	4.44375	NA	NA	NA	1	1	1	0	3	-4.39023	-2.07005	-4.07143	3.0251	4.07143	-3.0251	NA	NA	1.1323e-05	0.038448	4.67247e-05	0.00248547	4.67247e-05	0.00248547	NA	NA	0.00253819	0.892824	0.0177223	0.828204	0.0159257	0.900101	NA	NA
SYT11	4.5266e-06	0.00104847	-4.58561	Testis	8.84044e-06	0.00382058	-4.44375	Brain_Cortex	8.84044e-06	0.0042051	4.44375	NA	NA	NA	1	1	1	0	3	-4.39023	-2.07005	-4.07143	3.0251	4.07143	-3.0251	NA	NA	1.1323e-05	0.038448	4.67247e-05	0.00248547	4.67247e-05	0.00248547	NA	NA	0.00253819	0.892824	0.0177223	0.828204	0.0154442	0.904792	NA	NA
SYT11	4.5266e-06	0.00104847	-4.58561	Testis	8.84044e-06	0.00382058	-4.44375	Brain_Hippocampus	8.84044e-06	0.00484721	4.44375	NA	NA	NA	1	1	1	0	3	-4.39023	-2.07005	-4.07143	3.0251	4.07143	-3.0251	NA	NA	1.1323e-05	0.038448	4.67247e-05	0.00248547	4.67247e-05	0.00248547	NA	NA	0.00253819	0.892824	0.0177223	0.828204	0.0154005	0.875399	NA	NA
SYT11	4.5266e-06	0.00104847	-4.58561	Testis	8.84044e-06	0.00382058	-4.44375	Brain_Putamen_basal_ganglia	8.84044e-06	0.00371638	4.44375	NA	NA	NA	1	1	1	0	3	-4.39023	-2.07005	-4.07143	3.0251	4.07143	-3.0251	NA	NA	1.1323e-05	0.038448	4.67247e-05	0.00248547	4.67247e-05	0.00248547	NA	NA	0.00253819	0.892824	0.0177223	0.828204	0.0148669	0.955911	NA	NA
SYT11	4.5266e-06	0.00104847	-4.58561	Testis	8.84044e-06	0.00382058	-4.44375	Brain_Spinal_cord_cervical_c-1	8.84044e-06	0.00452425	4.44375	NA	NA	NA	1	1	1	0	3	-4.39023	-2.07005	-4.07143	3.0251	4.07143	-3.0251	NA	NA	1.1323e-05	0.038448	4.67247e-05	0.00248547	4.67247e-05	0.00248547	NA	NA	0.00253819	0.892824	0.0177223	0.828204	0.0144546	0.795586	NA	NA
SYT11	4.5266e-06	0.00104847	-4.58561	Testis	8.84044e-06	0.00382058	-4.44375	Cells_Cultured_fibroblasts	8.84044e-06	0.0045653	4.44375	NA	NA	NA	1	1	1	0	3	-4.39023	-2.07005	-4.07143	3.0251	4.07143	-3.0251	NA	NA	1.1323e-05	0.038448	4.67247e-05	0.00248547	4.67247e-05	0.00248547	NA	NA	0.00253819	0.892824	0.0177223	0.828204	0.0152367	0.884475	NA	NA
SYT11	4.5266e-06	0.00104847	-4.58561	Testis	8.84044e-06	0.00382058	-4.44375	Cells_EBV-transformed_lymphocytes	8.84044e-06	0.00361132	-4.44375	NA	NA	NA	1	1	1	0	3	-4.39023	-2.07005	-4.07143	3.0251	-4.07143	3.0251	NA	NA	1.1323e-05	0.038448	4.67247e-05	0.00248547	4.67247e-05	0.00248547	NA	NA	0.00253819	0.892824	0.0177223	0.828204	0.0140065	0.782755	NA	NA
SYT11	4.5266e-06	0.00104847	-4.58561	Testis	8.84044e-06	0.00382058	-4.44375	Colon_Sigmoid	8.84044e-06	0.00459261	4.44375	NA	NA	NA	1	1	1	0	3	-4.39023	-2.07005	-4.07143	3.0251	4.07143	-3.0251	NA	NA	1.1323e-05	0.038448	4.67247e-05	0.00248547	4.67247e-05	0.00248547	NA	NA	0.00253819	0.892824	0.0177223	0.828204	0.0167861	0.836444	NA	NA
SYT11	4.5266e-06	0.00104847	-4.58561	Testis	8.84044e-06	0.00382058	-4.44375	Esophagus_Muscularis	8.84044e-06	0.00448795	4.44375	NA	NA	NA	1	1	1	0	3	-4.39023	-2.07005	-4.07143	3.0251	4.07143	-3.0251	NA	NA	1.1323e-05	0.038448	4.67247e-05	0.00248547	4.67247e-05	0.00248547	NA	NA	0.00253819	0.892824	0.0177223	0.828204	0.014939	0.838085	NA	NA
SYT11	4.5266e-06	0.00104847	-4.58561	Testis	8.84044e-06	0.00382058	-4.44375	Testis	8.84044e-06	0.00540116	4.44375	NA	NA	NA	1	1	1	0	3	-4.39023	-2.07005	-4.07143	3.0251	4.07143	-3.0251	NA	NA	1.1323e-05	0.038448	4.67247e-05	0.00248547	4.67247e-05	0.00248547	NA	NA	0.00253819	0.892824	0.0177223	0.828204	0.018468	0.89551	NA	NA
SYT11	4.5266e-06	0.00104847	-4.58561	Testis	8.84044e-06	0.00382058	-4.44375	Whole_Blood	8.84044e-06	0.00539449	4.44375	NA	NA	NA	1	1	1	0	3	-4.39023	-2.07005	-4.07143	3.0251	4.07143	-3.0251	NA	NA	1.1323e-05	0.038448	4.67247e-05	0.00248547	4.67247e-05	0.00248547	NA	NA	0.00253819	0.892824	0.0177223	0.828204	0.0151702	0.872106	NA	NA
SYT11	4.5266e-06	0.00104847	-4.58561	Testis	8.84044e-06	0.00382058	-4.44375	smultixcan	8.84044e-06	0.00364395	3.85125	NA	NA	NA	1	1	1	0	3	-4.39023	-2.07005	-4.07143	3.0251	3.52858	-2.62176	NA	NA	1.1323e-05	0.038448	4.67247e-05	0.00248547	4.67247e-05	0.00248547	NA	NA	0.00253819	0.892824	0.0177223	0.828204	0.0130312	0.911496	NA	NA
SYT11	4.5266e-06	0.00104847	-4.58561	Thyroid	8.84044e-06	0.00467023	-4.44375	Artery_Aorta	8.84044e-06	0.00396872	4.44375	NA	NA	NA	1	1	1	0	3	-4.39023	-2.07005	-4.07143	3.0251	4.07143	-3.0251	NA	NA	1.1323e-05	0.038448	4.67247e-05	0.00248547	4.67247e-05	0.00248547	NA	NA	0.00253819	0.892824	0.0218317	0.890159	0.015134	0.865941	NA	NA
SYT11	4.5266e-06	0.00104847	-4.58561	Thyroid	8.84044e-06	0.00467023	-4.44375	Artery_Coronary	8.84044e-06	0.00437658	4.44375	NA	NA	NA	1	1	1	0	3	-4.39023	-2.07005	-4.07143	3.0251	4.07143	-3.0251	NA	NA	1.1323e-05	0.038448	4.67247e-05	0.00248547	4.67247e-05	0.00248547	NA	NA	0.00253819	0.892824	0.0218317	0.890159	0.0146778	0.892572	NA	NA
SYT11	4.5266e-06	0.00104847	-4.58561	Thyroid	8.84044e-06	0.00467023	-4.44375	Brain_Amygdala	8.84044e-06	0.00389632	4.44375	NA	NA	NA	1	1	1	0	3	-4.39023	-2.07005	-4.07143	3.0251	4.07143	-3.0251	NA	NA	1.1323e-05	0.038448	4.67247e-05	0.00248547	4.67247e-05	0.00248547	NA	NA	0.00253819	0.892824	0.0218317	0.890159	0.0148129	0.83893	NA	NA
SYT11	4.5266e-06	0.00104847	-4.58561	Thyroid	8.84044e-06	0.00467023	-4.44375	Brain_Cerebellar_Hemisphere	8.84044e-06	0.00411187	4.44375	NA	NA	NA	1	1	1	0	3	-4.39023	-2.07005	-4.07143	3.0251	4.07143	-3.0251	NA	NA	1.1323e-05	0.038448	4.67247e-05	0.00248547	4.67247e-05	0.00248547	NA	NA	0.00253819	0.892824	0.0218317	0.890159	0.0150377	0.900546	NA	NA
SYT11	4.5266e-06	0.00104847	-4.58561	Thyroid	8.84044e-06	0.00467023	-4.44375	Brain_Cerebellum	8.84044e-06	0.00458442	4.44375	NA	NA	NA	1	1	1	0	3	-4.39023	-2.07005	-4.07143	3.0251	4.07143	-3.0251	NA	NA	1.1323e-05	0.038448	4.67247e-05	0.00248547	4.67247e-05	0.00248547	NA	NA	0.00253819	0.892824	0.0218317	0.890159	0.0159257	0.900101	NA	NA
SYT11	4.5266e-06	0.00104847	-4.58561	Thyroid	8.84044e-06	0.00467023	-4.44375	Brain_Cortex	8.84044e-06	0.0042051	4.44375	NA	NA	NA	1	1	1	0	3	-4.39023	-2.07005	-4.07143	3.0251	4.07143	-3.0251	NA	NA	1.1323e-05	0.038448	4.67247e-05	0.00248547	4.67247e-05	0.00248547	NA	NA	0.00253819	0.892824	0.0218317	0.890159	0.0154442	0.904792	NA	NA
SYT11	4.5266e-06	0.00104847	-4.58561	Thyroid	8.84044e-06	0.00467023	-4.44375	Brain_Hippocampus	8.84044e-06	0.00484721	4.44375	NA	NA	NA	1	1	1	0	3	-4.39023	-2.07005	-4.07143	3.0251	4.07143	-3.0251	NA	NA	1.1323e-05	0.038448	4.67247e-05	0.00248547	4.67247e-05	0.00248547	NA	NA	0.00253819	0.892824	0.0218317	0.890159	0.0154005	0.875399	NA	NA
SYT11	4.5266e-06	0.00104847	-4.58561	Thyroid	8.84044e-06	0.00467023	-4.44375	Brain_Putamen_basal_ganglia	8.84044e-06	0.00371638	4.44375	NA	NA	NA	1	1	1	0	3	-4.39023	-2.07005	-4.07143	3.0251	4.07143	-3.0251	NA	NA	1.1323e-05	0.038448	4.67247e-05	0.00248547	4.67247e-05	0.00248547	NA	NA	0.00253819	0.892824	0.0218317	0.890159	0.0148669	0.955911	NA	NA
SYT11	4.5266e-06	0.00104847	-4.58561	Thyroid	8.84044e-06	0.00467023	-4.44375	Brain_Spinal_cord_cervical_c-1	8.84044e-06	0.00452425	4.44375	NA	NA	NA	1	1	1	0	3	-4.39023	-2.07005	-4.07143	3.0251	4.07143	-3.0251	NA	NA	1.1323e-05	0.038448	4.67247e-05	0.00248547	4.67247e-05	0.00248547	NA	NA	0.00253819	0.892824	0.0218317	0.890159	0.0144546	0.795586	NA	NA
SYT11	4.5266e-06	0.00104847	-4.58561	Thyroid	8.84044e-06	0.00467023	-4.44375	Cells_Cultured_fibroblasts	8.84044e-06	0.0045653	4.44375	NA	NA	NA	1	1	1	0	3	-4.39023	-2.07005	-4.07143	3.0251	4.07143	-3.0251	NA	NA	1.1323e-05	0.038448	4.67247e-05	0.00248547	4.67247e-05	0.00248547	NA	NA	0.00253819	0.892824	0.0218317	0.890159	0.0152367	0.884475	NA	NA
SYT11	4.5266e-06	0.00104847	-4.58561	Thyroid	8.84044e-06	0.00467023	-4.44375	Cells_EBV-transformed_lymphocytes	8.84044e-06	0.00361132	-4.44375	NA	NA	NA	1	1	1	0	3	-4.39023	-2.07005	-4.07143	3.0251	-4.07143	3.0251	NA	NA	1.1323e-05	0.038448	4.67247e-05	0.00248547	4.67247e-05	0.00248547	NA	NA	0.00253819	0.892824	0.0218317	0.890159	0.0140065	0.782755	NA	NA
SYT11	4.5266e-06	0.00104847	-4.58561	Thyroid	8.84044e-06	0.00467023	-4.44375	Colon_Sigmoid	8.84044e-06	0.00459261	4.44375	NA	NA	NA	1	1	1	0	3	-4.39023	-2.07005	-4.07143	3.0251	4.07143	-3.0251	NA	NA	1.1323e-05	0.038448	4.67247e-05	0.00248547	4.67247e-05	0.00248547	NA	NA	0.00253819	0.892824	0.0218317	0.890159	0.0167861	0.836444	NA	NA
SYT11	4.5266e-06	0.00104847	-4.58561	Thyroid	8.84044e-06	0.00467023	-4.44375	Esophagus_Muscularis	8.84044e-06	0.00448795	4.44375	NA	NA	NA	1	1	1	0	3	-4.39023	-2.07005	-4.07143	3.0251	4.07143	-3.0251	NA	NA	1.1323e-05	0.038448	4.67247e-05	0.00248547	4.67247e-05	0.00248547	NA	NA	0.00253819	0.892824	0.0218317	0.890159	0.014939	0.838085	NA	NA
SYT11	4.5266e-06	0.00104847	-4.58561	Thyroid	8.84044e-06	0.00467023	-4.44375	Testis	8.84044e-06	0.00540116	4.44375	NA	NA	NA	1	1	1	0	3	-4.39023	-2.07005	-4.07143	3.0251	4.07143	-3.0251	NA	NA	1.1323e-05	0.038448	4.67247e-05	0.00248547	4.67247e-05	0.00248547	NA	NA	0.00253819	0.892824	0.0218317	0.890159	0.018468	0.89551	NA	NA
SYT11	4.5266e-06	0.00104847	-4.58561	Thyroid	8.84044e-06	0.00467023	-4.44375	Whole_Blood	8.84044e-06	0.00539449	4.44375	NA	NA	NA	1	1	1	0	3	-4.39023	-2.07005	-4.07143	3.0251	4.07143	-3.0251	NA	NA	1.1323e-05	0.038448	4.67247e-05	0.00248547	4.67247e-05	0.00248547	NA	NA	0.00253819	0.892824	0.0218317	0.890159	0.0151702	0.872106	NA	NA
SYT11	4.5266e-06	0.00104847	-4.58561	Thyroid	8.84044e-06	0.00467023	-4.44375	smultixcan	8.84044e-06	0.00364395	3.85125	NA	NA	NA	1	1	1	0	3	-4.39023	-2.07005	-4.07143	3.0251	3.52858	-2.62176	NA	NA	1.1323e-05	0.038448	4.67247e-05	0.00248547	4.67247e-05	0.00248547	NA	NA	0.00253819	0.892824	0.0218317	0.890159	0.0130312	0.911496	NA	NA
SYT11	4.5266e-06	0.00104847	-4.58561	Uterus	8.84044e-06	0.00433302	-4.44375	Artery_Aorta	8.84044e-06	0.00396872	4.44375	NA	NA	NA	1	1	1	0	3	-4.39023	-2.07005	-4.07143	3.0251	4.07143	-3.0251	NA	NA	1.1323e-05	0.038448	4.67247e-05	0.00248547	4.67247e-05	0.00248547	NA	NA	0.00253819	0.892824	0.0194807	0.849304	0.015134	0.865941	NA	NA
SYT11	4.5266e-06	0.00104847	-4.58561	Uterus	8.84044e-06	0.00433302	-4.44375	Artery_Coronary	8.84044e-06	0.00437658	4.44375	NA	NA	NA	1	1	1	0	3	-4.39023	-2.07005	-4.07143	3.0251	4.07143	-3.0251	NA	NA	1.1323e-05	0.038448	4.67247e-05	0.00248547	4.67247e-05	0.00248547	NA	NA	0.00253819	0.892824	0.0194807	0.849304	0.0146778	0.892572	NA	NA
SYT11	4.5266e-06	0.00104847	-4.58561	Uterus	8.84044e-06	0.00433302	-4.44375	Brain_Amygdala	8.84044e-06	0.00389632	4.44375	NA	NA	NA	1	1	1	0	3	-4.39023	-2.07005	-4.07143	3.0251	4.07143	-3.0251	NA	NA	1.1323e-05	0.038448	4.67247e-05	0.00248547	4.67247e-05	0.00248547	NA	NA	0.00253819	0.892824	0.0194807	0.849304	0.0148129	0.83893	NA	NA
SYT11	4.5266e-06	0.00104847	-4.58561	Uterus	8.84044e-06	0.00433302	-4.44375	Brain_Cerebellar_Hemisphere	8.84044e-06	0.00411187	4.44375	NA	NA	NA	1	1	1	0	3	-4.39023	-2.07005	-4.07143	3.0251	4.07143	-3.0251	NA	NA	1.1323e-05	0.038448	4.67247e-05	0.00248547	4.67247e-05	0.00248547	NA	NA	0.00253819	0.892824	0.0194807	0.849304	0.0150377	0.900546	NA	NA
SYT11	4.5266e-06	0.00104847	-4.58561	Uterus	8.84044e-06	0.00433302	-4.44375	Brain_Cerebellum	8.84044e-06	0.00458442	4.44375	NA	NA	NA	1	1	1	0	3	-4.39023	-2.07005	-4.07143	3.0251	4.07143	-3.0251	NA	NA	1.1323e-05	0.038448	4.67247e-05	0.00248547	4.67247e-05	0.00248547	NA	NA	0.00253819	0.892824	0.0194807	0.849304	0.0159257	0.900101	NA	NA
SYT11	4.5266e-06	0.00104847	-4.58561	Uterus	8.84044e-06	0.00433302	-4.44375	Brain_Cortex	8.84044e-06	0.0042051	4.44375	NA	NA	NA	1	1	1	0	3	-4.39023	-2.07005	-4.07143	3.0251	4.07143	-3.0251	NA	NA	1.1323e-05	0.038448	4.67247e-05	0.00248547	4.67247e-05	0.00248547	NA	NA	0.00253819	0.892824	0.0194807	0.849304	0.0154442	0.904792	NA	NA
SYT11	4.5266e-06	0.00104847	-4.58561	Uterus	8.84044e-06	0.00433302	-4.44375	Brain_Hippocampus	8.84044e-06	0.00484721	4.44375	NA	NA	NA	1	1	1	0	3	-4.39023	-2.07005	-4.07143	3.0251	4.07143	-3.0251	NA	NA	1.1323e-05	0.038448	4.67247e-05	0.00248547	4.67247e-05	0.00248547	NA	NA	0.00253819	0.892824	0.0194807	0.849304	0.0154005	0.875399	NA	NA
SYT11	4.5266e-06	0.00104847	-4.58561	Uterus	8.84044e-06	0.00433302	-4.44375	Brain_Putamen_basal_ganglia	8.84044e-06	0.00371638	4.44375	NA	NA	NA	1	1	1	0	3	-4.39023	-2.07005	-4.07143	3.0251	4.07143	-3.0251	NA	NA	1.1323e-05	0.038448	4.67247e-05	0.00248547	4.67247e-05	0.00248547	NA	NA	0.00253819	0.892824	0.0194807	0.849304	0.0148669	0.955911	NA	NA
SYT11	4.5266e-06	0.00104847	-4.58561	Uterus	8.84044e-06	0.00433302	-4.44375	Brain_Spinal_cord_cervical_c-1	8.84044e-06	0.00452425	4.44375	NA	NA	NA	1	1	1	0	3	-4.39023	-2.07005	-4.07143	3.0251	4.07143	-3.0251	NA	NA	1.1323e-05	0.038448	4.67247e-05	0.00248547	4.67247e-05	0.00248547	NA	NA	0.00253819	0.892824	0.0194807	0.849304	0.0144546	0.795586	NA	NA
SYT11	4.5266e-06	0.00104847	-4.58561	Uterus	8.84044e-06	0.00433302	-4.44375	Cells_Cultured_fibroblasts	8.84044e-06	0.0045653	4.44375	NA	NA	NA	1	1	1	0	3	-4.39023	-2.07005	-4.07143	3.0251	4.07143	-3.0251	NA	NA	1.1323e-05	0.038448	4.67247e-05	0.00248547	4.67247e-05	0.00248547	NA	NA	0.00253819	0.892824	0.0194807	0.849304	0.0152367	0.884475	NA	NA
SYT11	4.5266e-06	0.00104847	-4.58561	Uterus	8.84044e-06	0.00433302	-4.44375	Cells_EBV-transformed_lymphocytes	8.84044e-06	0.00361132	-4.44375	NA	NA	NA	1	1	1	0	3	-4.39023	-2.07005	-4.07143	3.0251	-4.07143	3.0251	NA	NA	1.1323e-05	0.038448	4.67247e-05	0.00248547	4.67247e-05	0.00248547	NA	NA	0.00253819	0.892824	0.0194807	0.849304	0.0140065	0.782755	NA	NA
SYT11	4.5266e-06	0.00104847	-4.58561	Uterus	8.84044e-06	0.00433302	-4.44375	Colon_Sigmoid	8.84044e-06	0.00459261	4.44375	NA	NA	NA	1	1	1	0	3	-4.39023	-2.07005	-4.07143	3.0251	4.07143	-3.0251	NA	NA	1.1323e-05	0.038448	4.67247e-05	0.00248547	4.67247e-05	0.00248547	NA	NA	0.00253819	0.892824	0.0194807	0.849304	0.0167861	0.836444	NA	NA
SYT11	4.5266e-06	0.00104847	-4.58561	Uterus	8.84044e-06	0.00433302	-4.44375	Esophagus_Muscularis	8.84044e-06	0.00448795	4.44375	NA	NA	NA	1	1	1	0	3	-4.39023	-2.07005	-4.07143	3.0251	4.07143	-3.0251	NA	NA	1.1323e-05	0.038448	4.67247e-05	0.00248547	4.67247e-05	0.00248547	NA	NA	0.00253819	0.892824	0.0194807	0.849304	0.014939	0.838085	NA	NA
SYT11	4.5266e-06	0.00104847	-4.58561	Uterus	8.84044e-06	0.00433302	-4.44375	Testis	8.84044e-06	0.00540116	4.44375	NA	NA	NA	1	1	1	0	3	-4.39023	-2.07005	-4.07143	3.0251	4.07143	-3.0251	NA	NA	1.1323e-05	0.038448	4.67247e-05	0.00248547	4.67247e-05	0.00248547	NA	NA	0.00253819	0.892824	0.0194807	0.849304	0.018468	0.89551	NA	NA
SYT11	4.5266e-06	0.00104847	-4.58561	Uterus	8.84044e-06	0.00433302	-4.44375	Whole_Blood	8.84044e-06	0.00539449	4.44375	NA	NA	NA	1	1	1	0	3	-4.39023	-2.07005	-4.07143	3.0251	4.07143	-3.0251	NA	NA	1.1323e-05	0.038448	4.67247e-05	0.00248547	4.67247e-05	0.00248547	NA	NA	0.00253819	0.892824	0.0194807	0.849304	0.0151702	0.872106	NA	NA
SYT11	4.5266e-06	0.00104847	-4.58561	Uterus	8.84044e-06	0.00433302	-4.44375	smultixcan	8.84044e-06	0.00364395	3.85125	NA	NA	NA	1	1	1	0	3	-4.39023	-2.07005	-4.07143	3.0251	3.52858	-2.62176	NA	NA	1.1323e-05	0.038448	4.67247e-05	0.00248547	4.67247e-05	0.00248547	NA	NA	0.00253819	0.892824	0.0194807	0.849304	0.0130312	0.911496	NA	NA
SYT11	4.5266e-06	0.00104847	-4.58561	Whole_Blood	8.84044e-06	0.00432579	-4.44375	Artery_Aorta	8.84044e-06	0.00396872	4.44375	NA	NA	NA	1	1	1	0	3	-4.39023	-2.07005	-4.07143	3.0251	4.07143	-3.0251	NA	NA	1.1323e-05	0.038448	4.67247e-05	0.00248547	4.67247e-05	0.00248547	NA	NA	0.00253819	0.892824	0.0172648	0.809024	0.015134	0.865941	NA	NA
SYT11	4.5266e-06	0.00104847	-4.58561	Whole_Blood	8.84044e-06	0.00432579	-4.44375	Artery_Coronary	8.84044e-06	0.00437658	4.44375	NA	NA	NA	1	1	1	0	3	-4.39023	-2.07005	-4.07143	3.0251	4.07143	-3.0251	NA	NA	1.1323e-05	0.038448	4.67247e-05	0.00248547	4.67247e-05	0.00248547	NA	NA	0.00253819	0.892824	0.0172648	0.809024	0.0146778	0.892572	NA	NA
SYT11	4.5266e-06	0.00104847	-4.58561	Whole_Blood	8.84044e-06	0.00432579	-4.44375	Brain_Amygdala	8.84044e-06	0.00389632	4.44375	NA	NA	NA	1	1	1	0	3	-4.39023	-2.07005	-4.07143	3.0251	4.07143	-3.0251	NA	NA	1.1323e-05	0.038448	4.67247e-05	0.00248547	4.67247e-05	0.00248547	NA	NA	0.00253819	0.892824	0.0172648	0.809024	0.0148129	0.83893	NA	NA
SYT11	4.5266e-06	0.00104847	-4.58561	Whole_Blood	8.84044e-06	0.00432579	-4.44375	Brain_Cerebellar_Hemisphere	8.84044e-06	0.00411187	4.44375	NA	NA	NA	1	1	1	0	3	-4.39023	-2.07005	-4.07143	3.0251	4.07143	-3.0251	NA	NA	1.1323e-05	0.038448	4.67247e-05	0.00248547	4.67247e-05	0.00248547	NA	NA	0.00253819	0.892824	0.0172648	0.809024	0.0150377	0.900546	NA	NA
SYT11	4.5266e-06	0.00104847	-4.58561	Whole_Blood	8.84044e-06	0.00432579	-4.44375	Brain_Cerebellum	8.84044e-06	0.00458442	4.44375	NA	NA	NA	1	1	1	0	3	-4.39023	-2.07005	-4.07143	3.0251	4.07143	-3.0251	NA	NA	1.1323e-05	0.038448	4.67247e-05	0.00248547	4.67247e-05	0.00248547	NA	NA	0.00253819	0.892824	0.0172648	0.809024	0.0159257	0.900101	NA	NA
SYT11	4.5266e-06	0.00104847	-4.58561	Whole_Blood	8.84044e-06	0.00432579	-4.44375	Brain_Cortex	8.84044e-06	0.0042051	4.44375	NA	NA	NA	1	1	1	0	3	-4.39023	-2.07005	-4.07143	3.0251	4.07143	-3.0251	NA	NA	1.1323e-05	0.038448	4.67247e-05	0.00248547	4.67247e-05	0.00248547	NA	NA	0.00253819	0.892824	0.0172648	0.809024	0.0154442	0.904792	NA	NA
SYT11	4.5266e-06	0.00104847	-4.58561	Whole_Blood	8.84044e-06	0.00432579	-4.44375	Brain_Hippocampus	8.84044e-06	0.00484721	4.44375	NA	NA	NA	1	1	1	0	3	-4.39023	-2.07005	-4.07143	3.0251	4.07143	-3.0251	NA	NA	1.1323e-05	0.038448	4.67247e-05	0.00248547	4.67247e-05	0.00248547	NA	NA	0.00253819	0.892824	0.0172648	0.809024	0.0154005	0.875399	NA	NA
SYT11	4.5266e-06	0.00104847	-4.58561	Whole_Blood	8.84044e-06	0.00432579	-4.44375	Brain_Putamen_basal_ganglia	8.84044e-06	0.00371638	4.44375	NA	NA	NA	1	1	1	0	3	-4.39023	-2.07005	-4.07143	3.0251	4.07143	-3.0251	NA	NA	1.1323e-05	0.038448	4.67247e-05	0.00248547	4.67247e-05	0.00248547	NA	NA	0.00253819	0.892824	0.0172648	0.809024	0.0148669	0.955911	NA	NA
SYT11	4.5266e-06	0.00104847	-4.58561	Whole_Blood	8.84044e-06	0.00432579	-4.44375	Brain_Spinal_cord_cervical_c-1	8.84044e-06	0.00452425	4.44375	NA	NA	NA	1	1	1	0	3	-4.39023	-2.07005	-4.07143	3.0251	4.07143	-3.0251	NA	NA	1.1323e-05	0.038448	4.67247e-05	0.00248547	4.67247e-05	0.00248547	NA	NA	0.00253819	0.892824	0.0172648	0.809024	0.0144546	0.795586	NA	NA
SYT11	4.5266e-06	0.00104847	-4.58561	Whole_Blood	8.84044e-06	0.00432579	-4.44375	Cells_Cultured_fibroblasts	8.84044e-06	0.0045653	4.44375	NA	NA	NA	1	1	1	0	3	-4.39023	-2.07005	-4.07143	3.0251	4.07143	-3.0251	NA	NA	1.1323e-05	0.038448	4.67247e-05	0.00248547	4.67247e-05	0.00248547	NA	NA	0.00253819	0.892824	0.0172648	0.809024	0.0152367	0.884475	NA	NA
SYT11	4.5266e-06	0.00104847	-4.58561	Whole_Blood	8.84044e-06	0.00432579	-4.44375	Cells_EBV-transformed_lymphocytes	8.84044e-06	0.00361132	-4.44375	NA	NA	NA	1	1	1	0	3	-4.39023	-2.07005	-4.07143	3.0251	-4.07143	3.0251	NA	NA	1.1323e-05	0.038448	4.67247e-05	0.00248547	4.67247e-05	0.00248547	NA	NA	0.00253819	0.892824	0.0172648	0.809024	0.0140065	0.782755	NA	NA
SYT11	4.5266e-06	0.00104847	-4.58561	Whole_Blood	8.84044e-06	0.00432579	-4.44375	Colon_Sigmoid	8.84044e-06	0.00459261	4.44375	NA	NA	NA	1	1	1	0	3	-4.39023	-2.07005	-4.07143	3.0251	4.07143	-3.0251	NA	NA	1.1323e-05	0.038448	4.67247e-05	0.00248547	4.67247e-05	0.00248547	NA	NA	0.00253819	0.892824	0.0172648	0.809024	0.0167861	0.836444	NA	NA
SYT11	4.5266e-06	0.00104847	-4.58561	Whole_Blood	8.84044e-06	0.00432579	-4.44375	Esophagus_Muscularis	8.84044e-06	0.00448795	4.44375	NA	NA	NA	1	1	1	0	3	-4.39023	-2.07005	-4.07143	3.0251	4.07143	-3.0251	NA	NA	1.1323e-05	0.038448	4.67247e-05	0.00248547	4.67247e-05	0.00248547	NA	NA	0.00253819	0.892824	0.0172648	0.809024	0.014939	0.838085	NA	NA
SYT11	4.5266e-06	0.00104847	-4.58561	Whole_Blood	8.84044e-06	0.00432579	-4.44375	Testis	8.84044e-06	0.00540116	4.44375	NA	NA	NA	1	1	1	0	3	-4.39023	-2.07005	-4.07143	3.0251	4.07143	-3.0251	NA	NA	1.1323e-05	0.038448	4.67247e-05	0.00248547	4.67247e-05	0.00248547	NA	NA	0.00253819	0.892824	0.0172648	0.809024	0.018468	0.89551	NA	NA
SYT11	4.5266e-06	0.00104847	-4.58561	Whole_Blood	8.84044e-06	0.00432579	-4.44375	Whole_Blood	8.84044e-06	0.00539449	4.44375	NA	NA	NA	1	1	1	0	3	-4.39023	-2.07005	-4.07143	3.0251	4.07143	-3.0251	NA	NA	1.1323e-05	0.038448	4.67247e-05	0.00248547	4.67247e-05	0.00248547	NA	NA	0.00253819	0.892824	0.0172648	0.809024	0.0151702	0.872106	NA	NA
SYT11	4.5266e-06	0.00104847	-4.58561	Whole_Blood	8.84044e-06	0.00432579	-4.44375	smultixcan	8.84044e-06	0.00364395	3.85125	NA	NA	NA	1	1	1	0	3	-4.39023	-2.07005	-4.07143	3.0251	3.52858	-2.62176	NA	NA	1.1323e-05	0.038448	4.67247e-05	0.00248547	4.67247e-05	0.00248547	NA	NA	0.00253819	0.892824	0.0172648	0.809024	0.0130312	0.911496	NA	NA
SYT11	4.5266e-06	0.00104847	-4.58561	smultixcan	8.77112e-06	0.00200729	-3.20469	Artery_Aorta	8.84044e-06	0.00396872	4.44375	NA	NA	NA	1	1	1	0	3	-4.39023	-2.07005	-2.93771	2.16621	4.07143	-3.0251	NA	NA	1.1323e-05	0.038448	4.61274e-05	0.00259875	4.67247e-05	0.00248547	NA	NA	0.00253819	0.892824	0.00800381	0.863976	0.015134	0.865941	NA	NA
SYT11	4.5266e-06	0.00104847	-4.58561	smultixcan	8.77112e-06	0.00200729	-3.20469	Artery_Coronary	8.84044e-06	0.00437658	4.44375	NA	NA	NA	1	1	1	0	3	-4.39023	-2.07005	-2.93771	2.16621	4.07143	-3.0251	NA	NA	1.1323e-05	0.038448	4.61274e-05	0.00259875	4.67247e-05	0.00248547	NA	NA	0.00253819	0.892824	0.00800381	0.863976	0.0146778	0.892572	NA	NA
SYT11	4.5266e-06	0.00104847	-4.58561	smultixcan	8.77112e-06	0.00200729	-3.20469	Brain_Amygdala	8.84044e-06	0.00389632	4.44375	NA	NA	NA	1	1	1	0	3	-4.39023	-2.07005	-2.93771	2.16621	4.07143	-3.0251	NA	NA	1.1323e-05	0.038448	4.61274e-05	0.00259875	4.67247e-05	0.00248547	NA	NA	0.00253819	0.892824	0.00800381	0.863976	0.0148129	0.83893	NA	NA
SYT11	4.5266e-06	0.00104847	-4.58561	smultixcan	8.77112e-06	0.00200729	-3.20469	Brain_Cerebellar_Hemisphere	8.84044e-06	0.00411187	4.44375	NA	NA	NA	1	1	1	0	3	-4.39023	-2.07005	-2.93771	2.16621	4.07143	-3.0251	NA	NA	1.1323e-05	0.038448	4.61274e-05	0.00259875	4.67247e-05	0.00248547	NA	NA	0.00253819	0.892824	0.00800381	0.863976	0.0150377	0.900546	NA	NA
SYT11	4.5266e-06	0.00104847	-4.58561	smultixcan	8.77112e-06	0.00200729	-3.20469	Brain_Cerebellum	8.84044e-06	0.00458442	4.44375	NA	NA	NA	1	1	1	0	3	-4.39023	-2.07005	-2.93771	2.16621	4.07143	-3.0251	NA	NA	1.1323e-05	0.038448	4.61274e-05	0.00259875	4.67247e-05	0.00248547	NA	NA	0.00253819	0.892824	0.00800381	0.863976	0.0159257	0.900101	NA	NA
SYT11	4.5266e-06	0.00104847	-4.58561	smultixcan	8.77112e-06	0.00200729	-3.20469	Brain_Cortex	8.84044e-06	0.0042051	4.44375	NA	NA	NA	1	1	1	0	3	-4.39023	-2.07005	-2.93771	2.16621	4.07143	-3.0251	NA	NA	1.1323e-05	0.038448	4.61274e-05	0.00259875	4.67247e-05	0.00248547	NA	NA	0.00253819	0.892824	0.00800381	0.863976	0.0154442	0.904792	NA	NA
SYT11	4.5266e-06	0.00104847	-4.58561	smultixcan	8.77112e-06	0.00200729	-3.20469	Brain_Hippocampus	8.84044e-06	0.00484721	4.44375	NA	NA	NA	1	1	1	0	3	-4.39023	-2.07005	-2.93771	2.16621	4.07143	-3.0251	NA	NA	1.1323e-05	0.038448	4.61274e-05	0.00259875	4.67247e-05	0.00248547	NA	NA	0.00253819	0.892824	0.00800381	0.863976	0.0154005	0.875399	NA	NA
SYT11	4.5266e-06	0.00104847	-4.58561	smultixcan	8.77112e-06	0.00200729	-3.20469	Brain_Putamen_basal_ganglia	8.84044e-06	0.00371638	4.44375	NA	NA	NA	1	1	1	0	3	-4.39023	-2.07005	-2.93771	2.16621	4.07143	-3.0251	NA	NA	1.1323e-05	0.038448	4.61274e-05	0.00259875	4.67247e-05	0.00248547	NA	NA	0.00253819	0.892824	0.00800381	0.863976	0.0148669	0.955911	NA	NA
SYT11	4.5266e-06	0.00104847	-4.58561	smultixcan	8.77112e-06	0.00200729	-3.20469	Brain_Spinal_cord_cervical_c-1	8.84044e-06	0.00452425	4.44375	NA	NA	NA	1	1	1	0	3	-4.39023	-2.07005	-2.93771	2.16621	4.07143	-3.0251	NA	NA	1.1323e-05	0.038448	4.61274e-05	0.00259875	4.67247e-05	0.00248547	NA	NA	0.00253819	0.892824	0.00800381	0.863976	0.0144546	0.795586	NA	NA
SYT11	4.5266e-06	0.00104847	-4.58561	smultixcan	8.77112e-06	0.00200729	-3.20469	Cells_Cultured_fibroblasts	8.84044e-06	0.0045653	4.44375	NA	NA	NA	1	1	1	0	3	-4.39023	-2.07005	-2.93771	2.16621	4.07143	-3.0251	NA	NA	1.1323e-05	0.038448	4.61274e-05	0.00259875	4.67247e-05	0.00248547	NA	NA	0.00253819	0.892824	0.00800381	0.863976	0.0152367	0.884475	NA	NA
SYT11	4.5266e-06	0.00104847	-4.58561	smultixcan	8.77112e-06	0.00200729	-3.20469	Cells_EBV-transformed_lymphocytes	8.84044e-06	0.00361132	-4.44375	NA	NA	NA	1	1	1	0	3	-4.39023	-2.07005	-2.93771	2.16621	-4.07143	3.0251	NA	NA	1.1323e-05	0.038448	4.61274e-05	0.00259875	4.67247e-05	0.00248547	NA	NA	0.00253819	0.892824	0.00800381	0.863976	0.0140065	0.782755	NA	NA
SYT11	4.5266e-06	0.00104847	-4.58561	smultixcan	8.77112e-06	0.00200729	-3.20469	Colon_Sigmoid	8.84044e-06	0.00459261	4.44375	NA	NA	NA	1	1	1	0	3	-4.39023	-2.07005	-2.93771	2.16621	4.07143	-3.0251	NA	NA	1.1323e-05	0.038448	4.61274e-05	0.00259875	4.67247e-05	0.00248547	NA	NA	0.00253819	0.892824	0.00800381	0.863976	0.0167861	0.836444	NA	NA
SYT11	4.5266e-06	0.00104847	-4.58561	smultixcan	8.77112e-06	0.00200729	-3.20469	Esophagus_Muscularis	8.84044e-06	0.00448795	4.44375	NA	NA	NA	1	1	1	0	3	-4.39023	-2.07005	-2.93771	2.16621	4.07143	-3.0251	NA	NA	1.1323e-05	0.038448	4.61274e-05	0.00259875	4.67247e-05	0.00248547	NA	NA	0.00253819	0.892824	0.00800381	0.863976	0.014939	0.838085	NA	NA
SYT11	4.5266e-06	0.00104847	-4.58561	smultixcan	8.77112e-06	0.00200729	-3.20469	Testis	8.84044e-06	0.00540116	4.44375	NA	NA	NA	1	1	1	0	3	-4.39023	-2.07005	-2.93771	2.16621	4.07143	-3.0251	NA	NA	1.1323e-05	0.038448	4.61274e-05	0.00259875	4.67247e-05	0.00248547	NA	NA	0.00253819	0.892824	0.00800381	0.863976	0.018468	0.89551	NA	NA
SYT11	4.5266e-06	0.00104847	-4.58561	smultixcan	8.77112e-06	0.00200729	-3.20469	Whole_Blood	8.84044e-06	0.00539449	4.44375	NA	NA	NA	1	1	1	0	3	-4.39023	-2.07005	-2.93771	2.16621	4.07143	-3.0251	NA	NA	1.1323e-05	0.038448	4.61274e-05	0.00259875	4.67247e-05	0.00248547	NA	NA	0.00253819	0.892824	0.00800381	0.863976	0.0151702	0.872106	NA	NA
SYT11	4.5266e-06	0.00104847	-4.58561	smultixcan	8.77112e-06	0.00200729	-3.20469	smultixcan	8.84044e-06	0.00364395	3.85125	NA	NA	NA	1	1	1	0	3	-4.39023	-2.07005	-2.93771	2.16621	3.52858	-2.62176	NA	NA	1.1323e-05	0.038448	4.61274e-05	0.00259875	4.67247e-05	0.00248547	NA	NA	0.00253819	0.892824	0.00800381	0.863976	0.0130312	0.911496	NA	NA
HCN3	5.6045e-06	0.00128149	-4.54079	Adipose_Subcutaneous	4.22154e-06	0.00295625	-4.60017	Adipose_Subcutaneous	1.69083e-05	0.00639457	-4.30224	NA	NA	NA	1	1	1	0	3	-4.21498	3.23188	-4.23331	2.9625	-3.90294	3.17083	NA	NA	2.498e-05	0.0012298	2.30279e-05	0.00305152	9.503e-05	0.00152002	NA	NA	0.00509053	0.740734	0.0122858	0.909381	0.0206958	0.846538	NA	NA
HCN3	5.6045e-06	0.00128149	-4.54079	Adipose_Subcutaneous	4.22154e-06	0.00295625	-4.60017	Adrenal_Gland	1.99434e-05	0.00989963	-4.26552	NA	NA	NA	1	1	1	0	3	-4.21498	3.23188	-4.23331	2.9625	-3.87038	3.14583	NA	NA	2.498e-05	0.0012298	2.30279e-05	0.00305152	0.000108668	0.00165614	NA	NA	0.00509053	0.740734	0.0122858	0.909381	0.0291672	0.859441	NA	NA
HCN3	5.6045e-06	0.00128149	-4.54079	Adipose_Subcutaneous	4.22154e-06	0.00295625	-4.60017	Artery_Tibial	1.99434e-05	0.00827496	-4.26552	NA	NA	NA	1	1	1	0	3	-4.21498	3.23188	-4.23331	2.9625	-3.87038	3.14583	NA	NA	2.498e-05	0.0012298	2.30279e-05	0.00305152	0.000108668	0.00165614	NA	NA	0.00509053	0.740734	0.0122858	0.909381	0.0265133	0.935607	NA	NA
HCN3	5.6045e-06	0.00128149	-4.54079	Adipose_Subcutaneous	4.22154e-06	0.00295625	-4.60017	Brain_Cerebellar_Hemisphere	3.04445e-06	0.00173761	4.6678	NA	NA	NA	1	1	1	0	3	-4.21498	3.23188	-4.23331	2.9625	4.30187	-2.9625	NA	NA	2.498e-05	0.0012298	2.30279e-05	0.00305152	1.69363e-05	0.00305152	NA	NA	0.00509053	0.740734	0.0122858	0.909381	0.00683661	0.900546	NA	NA
HCN3	5.6045e-06	0.00128149	-4.54079	Adipose_Subcutaneous	4.22154e-06	0.00295625	-4.60017	Brain_Cerebellum	2.45032e-05	0.00996931	-4.21933	NA	NA	NA	1	1	1	0	3	-4.21498	3.23188	-4.23331	2.9625	-3.84544	2.97917	NA	NA	2.498e-05	0.0012298	2.30279e-05	0.00305152	0.000120335	0.00289033	NA	NA	0.00509053	0.740734	0.0122858	0.909381	0.0290816	0.900101	NA	NA
HCN3	5.6045e-06	0.00128149	-4.54079	Adipose_Subcutaneous	4.22154e-06	0.00295625	-4.60017	Brain_Spinal_cord_cervical_c-1	1.99434e-05	0.0084399	-4.26552	NA	NA	NA	1	1	1	0	3	-4.21498	3.23188	-4.23331	2.9625	-3.87038	3.14583	NA	NA	2.498e-05	0.0012298	2.30279e-05	0.00305152	0.000108668	0.00165614	NA	NA	0.00509053	0.740734	0.0122858	0.909381	0.0263876	0.795586	NA	NA
HCN3	5.6045e-06	0.00128149	-4.54079	Adipose_Subcutaneous	4.22154e-06	0.00295625	-4.60017	Brain_Substantia_nigra	2.45032e-05	0.00909833	4.21933	NA	NA	NA	1	1	1	0	3	-4.21498	3.23188	-4.23331	2.9625	3.84544	-2.97917	NA	NA	2.498e-05	0.0012298	2.30279e-05	0.00305152	0.000120335	0.00289033	NA	NA	0.00509053	0.740734	0.0122858	0.909381	0.0304367	0.960173	NA	NA
HCN3	5.6045e-06	0.00128149	-4.54079	Adipose_Subcutaneous	4.22154e-06	0.00295625	-4.60017	Breast_Mammary_Tissue	1.99434e-05	0.0069054	-4.26552	NA	NA	NA	1	1	1	0	3	-4.21498	3.23188	-4.23331	2.9625	-3.87038	3.14583	NA	NA	2.498e-05	0.0012298	2.30279e-05	0.00305152	0.000108668	0.00165614	NA	NA	0.00509053	0.740734	0.0122858	0.909381	0.0235392	0.907964	NA	NA
HCN3	5.6045e-06	0.00128149	-4.54079	Adipose_Subcutaneous	4.22154e-06	0.00295625	-4.60017	Cells_EBV-transformed_lymphocytes	2.45032e-05	0.0081473	4.21933	NA	NA	NA	1	1	1	0	3	-4.21498	3.23188	-4.23331	2.9625	3.84544	-2.97917	NA	NA	2.498e-05	0.0012298	2.30279e-05	0.00305152	0.000120335	0.00289033	NA	NA	0.00509053	0.740734	0.0122858	0.909381	0.024026	0.782755	NA	NA
HCN3	5.6045e-06	0.00128149	-4.54079	Adipose_Subcutaneous	4.22154e-06	0.00295625	-4.60017	Colon_Sigmoid	1.69083e-05	0.00812835	-4.30224	NA	NA	NA	1	1	1	0	3	-4.21498	3.23188	-4.23331	2.9625	-3.90294	3.17083	NA	NA	2.498e-05	0.0012298	2.30279e-05	0.00305152	9.503e-05	0.00152002	NA	NA	0.00509053	0.740734	0.0122858	0.909381	0.024885	0.836444	NA	NA
HCN3	5.6045e-06	0.00128149	-4.54079	Adipose_Subcutaneous	4.22154e-06	0.00295625	-4.60017	Colon_Transverse	1.69083e-05	0.00818362	-4.30224	NA	NA	NA	1	1	1	0	3	-4.21498	3.23188	-4.23331	2.9625	-3.90294	3.17083	NA	NA	2.498e-05	0.0012298	2.30279e-05	0.00305152	9.503e-05	0.00152002	NA	NA	0.00509053	0.740734	0.0122858	0.909381	0.0250933	0.878718	NA	NA
HCN3	5.6045e-06	0.00128149	-4.54079	Adipose_Subcutaneous	4.22154e-06	0.00295625	-4.60017	Esophagus_Gastroesophageal_Junction	2.45032e-05	0.00985555	4.21933	NA	NA	NA	1	1	1	0	3	-4.21498	3.23188	-4.23331	2.9625	3.84544	-2.97917	NA	NA	2.498e-05	0.0012298	2.30279e-05	0.00305152	0.000120335	0.00289033	NA	NA	0.00509053	0.740734	0.0122858	0.909381	0.0266722	0.860513	NA	NA
HCN3	5.6045e-06	0.00128149	-4.54079	Adipose_Subcutaneous	4.22154e-06	0.00295625	-4.60017	Esophagus_Mucosa	3.04445e-06	0.00182952	4.6678	NA	NA	NA	1	1	1	0	3	-4.21498	3.23188	-4.23331	2.9625	4.30187	-2.9625	NA	NA	2.498e-05	0.0012298	2.30279e-05	0.00305152	1.69363e-05	0.00305152	NA	NA	0.00509053	0.740734	0.0122858	0.909381	0.00650441	0.870508	NA	NA
HCN3	5.6045e-06	0.00128149	-4.54079	Adipose_Subcutaneous	4.22154e-06	0.00295625	-4.60017	Esophagus_Muscularis	2.45032e-05	0.0097625	4.21933	NA	NA	NA	1	1	1	0	3	-4.21498	3.23188	-4.23331	2.9625	3.84544	-2.97917	NA	NA	2.498e-05	0.0012298	2.30279e-05	0.00305152	0.000120335	0.00289033	NA	NA	0.00509053	0.740734	0.0122858	0.909381	0.0275124	0.838085	NA	NA
HCN3	5.6045e-06	0.00128149	-4.54079	Adipose_Subcutaneous	4.22154e-06	0.00295625	-4.60017	Minor_Salivary_Gland	1.69083e-05	0.00658258	-4.30224	NA	NA	NA	1	1	1	0	3	-4.21498	3.23188	-4.23331	2.9625	-3.90294	3.17083	NA	NA	2.498e-05	0.0012298	2.30279e-05	0.00305152	9.503e-05	0.00152002	NA	NA	0.00509053	0.740734	0.0122858	0.909381	0.0217685	0.883499	NA	NA
HCN3	5.6045e-06	0.00128149	-4.54079	Adipose_Subcutaneous	4.22154e-06	0.00295625	-4.60017	Nerve_Tibial	2.45032e-05	0.00912768	4.21933	NA	NA	NA	1	1	1	0	3	-4.21498	3.23188	-4.23331	2.9625	3.84544	-2.97917	NA	NA	2.498e-05	0.0012298	2.30279e-05	0.00305152	0.000120335	0.00289033	NA	NA	0.00509053	0.740734	0.0122858	0.909381	0.027438	0.944048	NA	NA
HCN3	5.6045e-06	0.00128149	-4.54079	Adipose_Subcutaneous	4.22154e-06	0.00295625	-4.60017	Ovary	3.04445e-06	0.00186852	4.6678	NA	NA	NA	1	1	1	0	3	-4.21498	3.23188	-4.23331	2.9625	4.30187	-2.9625	NA	NA	2.498e-05	0.0012298	2.30279e-05	0.00305152	1.69363e-05	0.00305152	NA	NA	0.00509053	0.740734	0.0122858	0.909381	0.00687506	0.89563	NA	NA
HCN3	5.6045e-06	0.00128149	-4.54079	Adipose_Subcutaneous	4.22154e-06	0.00295625	-4.60017	Pituitary	3.04445e-06	0.00181776	4.6678	NA	NA	NA	1	1	1	0	3	-4.21498	3.23188	-4.23331	2.9625	4.30187	-2.9625	NA	NA	2.498e-05	0.0012298	2.30279e-05	0.00305152	1.69363e-05	0.00305152	NA	NA	0.00509053	0.740734	0.0122858	0.909381	0.00787806	0.930406	NA	NA
HCN3	5.6045e-06	0.00128149	-4.54079	Adipose_Subcutaneous	4.22154e-06	0.00295625	-4.60017	Prostate	1.99434e-05	0.00878411	-4.26552	NA	NA	NA	1	1	1	0	3	-4.21498	3.23188	-4.23331	2.9625	-3.87038	3.14583	NA	NA	2.498e-05	0.0012298	2.30279e-05	0.00305152	0.000108668	0.00165614	NA	NA	0.00509053	0.740734	0.0122858	0.909381	0.0257988	0.870621	NA	NA
HCN3	5.6045e-06	0.00128149	-4.54079	Adipose_Subcutaneous	4.22154e-06	0.00295625	-4.60017	Skin_Not_Sun_Exposed_Suprapubic	3.04445e-06	0.00152639	4.6678	NA	NA	NA	1	1	1	0	3	-4.21498	3.23188	-4.23331	2.9625	4.30187	-2.9625	NA	NA	2.498e-05	0.0012298	2.30279e-05	0.00305152	1.69363e-05	0.00305152	NA	NA	0.00509053	0.740734	0.0122858	0.909381	0.00595398	0.830745	NA	NA
HCN3	5.6045e-06	0.00128149	-4.54079	Adipose_Subcutaneous	4.22154e-06	0.00295625	-4.60017	Small_Intestine_Terminal_Ileum	3.04445e-06	0.00187116	4.6678	NA	NA	NA	1	1	1	0	3	-4.21498	3.23188	-4.23331	2.9625	4.30187	-2.9625	NA	NA	2.498e-05	0.0012298	2.30279e-05	0.00305152	1.69363e-05	0.00305152	NA	NA	0.00509053	0.740734	0.0122858	0.909381	0.00753195	0.842458	NA	NA
HCN3	5.6045e-06	0.00128149	-4.54079	Adipose_Subcutaneous	4.22154e-06	0.00295625	-4.60017	Spleen	1.99434e-05	0.00730309	-4.26552	NA	NA	NA	1	1	1	0	3	-4.21498	3.23188	-4.23331	2.9625	-3.87038	3.14583	NA	NA	2.498e-05	0.0012298	2.30279e-05	0.00305152	0.000108668	0.00165614	NA	NA	0.00509053	0.740734	0.0122858	0.909381	0.0222416	0.818853	NA	NA
HCN3	5.6045e-06	0.00128149	-4.54079	Adipose_Subcutaneous	4.22154e-06	0.00295625	-4.60017	Thyroid	1.69083e-05	0.00644279	-4.30224	NA	NA	NA	1	1	1	0	3	-4.21498	3.23188	-4.23331	2.9625	-3.90294	3.17083	NA	NA	2.498e-05	0.0012298	2.30279e-05	0.00305152	9.503e-05	0.00152002	NA	NA	0.00509053	0.740734	0.0122858	0.909381	0.0224302	0.93475	NA	NA
HCN3	5.6045e-06	0.00128149	-4.54079	Adipose_Subcutaneous	4.22154e-06	0.00295625	-4.60017	Uterus	2.45032e-05	0.00938597	4.21933	NA	NA	NA	1	1	1	0	3	-4.21498	3.23188	-4.23331	2.9625	3.84544	-2.97917	NA	NA	2.498e-05	0.0012298	2.30279e-05	0.00305152	0.000120335	0.00289033	NA	NA	0.00509053	0.740734	0.0122858	0.909381	0.0258032	0.902835	NA	NA
HCN3	5.6045e-06	0.00128149	-4.54079	Adipose_Subcutaneous	4.22154e-06	0.00295625	-4.60017	Vagina	3.04445e-06	0.00194063	4.6678	NA	NA	NA	1	1	1	0	3	-4.21498	3.23188	-4.23331	2.9625	4.30187	-2.9625	NA	NA	2.498e-05	0.0012298	2.30279e-05	0.00305152	1.69363e-05	0.00305152	NA	NA	0.00509053	0.740734	0.0122858	0.909381	0.00710561	0.859446	NA	NA
HCN3	5.6045e-06	0.00128149	-4.54079	Adipose_Subcutaneous	4.22154e-06	0.00295625	-4.60017	smultixcan	3.04445e-06	0.00155022	4.6678	NA	NA	NA	1	1	1	0	3	-4.21498	3.23188	-4.23331	2.9625	4.30187	-2.9625	NA	NA	2.498e-05	0.0012298	2.30279e-05	0.00305152	1.69363e-05	0.00305152	NA	NA	0.00509053	0.740734	0.0122858	0.909381	0.00591146	0.911496	NA	NA
HCN3	5.6045e-06	0.00128149	-4.54079	Adipose_Visceral_Omentum	4.22154e-06	0.00290606	-4.60017	Adipose_Subcutaneous	1.69083e-05	0.00639457	-4.30224	NA	NA	NA	1	1	1	0	3	-4.21498	3.23188	-4.23331	2.9625	-3.90294	3.17083	NA	NA	2.498e-05	0.0012298	2.30279e-05	0.00305152	9.503e-05	0.00152002	NA	NA	0.00509053	0.740734	0.0113067	0.826688	0.0206958	0.846538	NA	NA
HCN3	5.6045e-06	0.00128149	-4.54079	Adipose_Visceral_Omentum	4.22154e-06	0.00290606	-4.60017	Adrenal_Gland	1.99434e-05	0.00989963	-4.26552	NA	NA	NA	1	1	1	0	3	-4.21498	3.23188	-4.23331	2.9625	-3.87038	3.14583	NA	NA	2.498e-05	0.0012298	2.30279e-05	0.00305152	0.000108668	0.00165614	NA	NA	0.00509053	0.740734	0.0113067	0.826688	0.0291672	0.859441	NA	NA
HCN3	5.6045e-06	0.00128149	-4.54079	Adipose_Visceral_Omentum	4.22154e-06	0.00290606	-4.60017	Artery_Tibial	1.99434e-05	0.00827496	-4.26552	NA	NA	NA	1	1	1	0	3	-4.21498	3.23188	-4.23331	2.9625	-3.87038	3.14583	NA	NA	2.498e-05	0.0012298	2.30279e-05	0.00305152	0.000108668	0.00165614	NA	NA	0.00509053	0.740734	0.0113067	0.826688	0.0265133	0.935607	NA	NA
HCN3	5.6045e-06	0.00128149	-4.54079	Adipose_Visceral_Omentum	4.22154e-06	0.00290606	-4.60017	Brain_Cerebellar_Hemisphere	3.04445e-06	0.00173761	4.6678	NA	NA	NA	1	1	1	0	3	-4.21498	3.23188	-4.23331	2.9625	4.30187	-2.9625	NA	NA	2.498e-05	0.0012298	2.30279e-05	0.00305152	1.69363e-05	0.00305152	NA	NA	0.00509053	0.740734	0.0113067	0.826688	0.00683661	0.900546	NA	NA
HCN3	5.6045e-06	0.00128149	-4.54079	Adipose_Visceral_Omentum	4.22154e-06	0.00290606	-4.60017	Brain_Cerebellum	2.45032e-05	0.00996931	-4.21933	NA	NA	NA	1	1	1	0	3	-4.21498	3.23188	-4.23331	2.9625	-3.84544	2.97917	NA	NA	2.498e-05	0.0012298	2.30279e-05	0.00305152	0.000120335	0.00289033	NA	NA	0.00509053	0.740734	0.0113067	0.826688	0.0290816	0.900101	NA	NA
HCN3	5.6045e-06	0.00128149	-4.54079	Adipose_Visceral_Omentum	4.22154e-06	0.00290606	-4.60017	Brain_Spinal_cord_cervical_c-1	1.99434e-05	0.0084399	-4.26552	NA	NA	NA	1	1	1	0	3	-4.21498	3.23188	-4.23331	2.9625	-3.87038	3.14583	NA	NA	2.498e-05	0.0012298	2.30279e-05	0.00305152	0.000108668	0.00165614	NA	NA	0.00509053	0.740734	0.0113067	0.826688	0.0263876	0.795586	NA	NA
HCN3	5.6045e-06	0.00128149	-4.54079	Adipose_Visceral_Omentum	4.22154e-06	0.00290606	-4.60017	Brain_Substantia_nigra	2.45032e-05	0.00909833	4.21933	NA	NA	NA	1	1	1	0	3	-4.21498	3.23188	-4.23331	2.9625	3.84544	-2.97917	NA	NA	2.498e-05	0.0012298	2.30279e-05	0.00305152	0.000120335	0.00289033	NA	NA	0.00509053	0.740734	0.0113067	0.826688	0.0304367	0.960173	NA	NA
HCN3	5.6045e-06	0.00128149	-4.54079	Adipose_Visceral_Omentum	4.22154e-06	0.00290606	-4.60017	Breast_Mammary_Tissue	1.99434e-05	0.0069054	-4.26552	NA	NA	NA	1	1	1	0	3	-4.21498	3.23188	-4.23331	2.9625	-3.87038	3.14583	NA	NA	2.498e-05	0.0012298	2.30279e-05	0.00305152	0.000108668	0.00165614	NA	NA	0.00509053	0.740734	0.0113067	0.826688	0.0235392	0.907964	NA	NA
HCN3	5.6045e-06	0.00128149	-4.54079	Adipose_Visceral_Omentum	4.22154e-06	0.00290606	-4.60017	Cells_EBV-transformed_lymphocytes	2.45032e-05	0.0081473	4.21933	NA	NA	NA	1	1	1	0	3	-4.21498	3.23188	-4.23331	2.9625	3.84544	-2.97917	NA	NA	2.498e-05	0.0012298	2.30279e-05	0.00305152	0.000120335	0.00289033	NA	NA	0.00509053	0.740734	0.0113067	0.826688	0.024026	0.782755	NA	NA
HCN3	5.6045e-06	0.00128149	-4.54079	Adipose_Visceral_Omentum	4.22154e-06	0.00290606	-4.60017	Colon_Sigmoid	1.69083e-05	0.00812835	-4.30224	NA	NA	NA	1	1	1	0	3	-4.21498	3.23188	-4.23331	2.9625	-3.90294	3.17083	NA	NA	2.498e-05	0.0012298	2.30279e-05	0.00305152	9.503e-05	0.00152002	NA	NA	0.00509053	0.740734	0.0113067	0.826688	0.024885	0.836444	NA	NA
HCN3	5.6045e-06	0.00128149	-4.54079	Adipose_Visceral_Omentum	4.22154e-06	0.00290606	-4.60017	Colon_Transverse	1.69083e-05	0.00818362	-4.30224	NA	NA	NA	1	1	1	0	3	-4.21498	3.23188	-4.23331	2.9625	-3.90294	3.17083	NA	NA	2.498e-05	0.0012298	2.30279e-05	0.00305152	9.503e-05	0.00152002	NA	NA	0.00509053	0.740734	0.0113067	0.826688	0.0250933	0.878718	NA	NA
HCN3	5.6045e-06	0.00128149	-4.54079	Adipose_Visceral_Omentum	4.22154e-06	0.00290606	-4.60017	Esophagus_Gastroesophageal_Junction	2.45032e-05	0.00985555	4.21933	NA	NA	NA	1	1	1	0	3	-4.21498	3.23188	-4.23331	2.9625	3.84544	-2.97917	NA	NA	2.498e-05	0.0012298	2.30279e-05	0.00305152	0.000120335	0.00289033	NA	NA	0.00509053	0.740734	0.0113067	0.826688	0.0266722	0.860513	NA	NA
HCN3	5.6045e-06	0.00128149	-4.54079	Adipose_Visceral_Omentum	4.22154e-06	0.00290606	-4.60017	Esophagus_Mucosa	3.04445e-06	0.00182952	4.6678	NA	NA	NA	1	1	1	0	3	-4.21498	3.23188	-4.23331	2.9625	4.30187	-2.9625	NA	NA	2.498e-05	0.0012298	2.30279e-05	0.00305152	1.69363e-05	0.00305152	NA	NA	0.00509053	0.740734	0.0113067	0.826688	0.00650441	0.870508	NA	NA
HCN3	5.6045e-06	0.00128149	-4.54079	Adipose_Visceral_Omentum	4.22154e-06	0.00290606	-4.60017	Esophagus_Muscularis	2.45032e-05	0.0097625	4.21933	NA	NA	NA	1	1	1	0	3	-4.21498	3.23188	-4.23331	2.9625	3.84544	-2.97917	NA	NA	2.498e-05	0.0012298	2.30279e-05	0.00305152	0.000120335	0.00289033	NA	NA	0.00509053	0.740734	0.0113067	0.826688	0.0275124	0.838085	NA	NA
HCN3	5.6045e-06	0.00128149	-4.54079	Adipose_Visceral_Omentum	4.22154e-06	0.00290606	-4.60017	Minor_Salivary_Gland	1.69083e-05	0.00658258	-4.30224	NA	NA	NA	1	1	1	0	3	-4.21498	3.23188	-4.23331	2.9625	-3.90294	3.17083	NA	NA	2.498e-05	0.0012298	2.30279e-05	0.00305152	9.503e-05	0.00152002	NA	NA	0.00509053	0.740734	0.0113067	0.826688	0.0217685	0.883499	NA	NA
HCN3	5.6045e-06	0.00128149	-4.54079	Adipose_Visceral_Omentum	4.22154e-06	0.00290606	-4.60017	Nerve_Tibial	2.45032e-05	0.00912768	4.21933	NA	NA	NA	1	1	1	0	3	-4.21498	3.23188	-4.23331	2.9625	3.84544	-2.97917	NA	NA	2.498e-05	0.0012298	2.30279e-05	0.00305152	0.000120335	0.00289033	NA	NA	0.00509053	0.740734	0.0113067	0.826688	0.027438	0.944048	NA	NA
HCN3	5.6045e-06	0.00128149	-4.54079	Adipose_Visceral_Omentum	4.22154e-06	0.00290606	-4.60017	Ovary	3.04445e-06	0.00186852	4.6678	NA	NA	NA	1	1	1	0	3	-4.21498	3.23188	-4.23331	2.9625	4.30187	-2.9625	NA	NA	2.498e-05	0.0012298	2.30279e-05	0.00305152	1.69363e-05	0.00305152	NA	NA	0.00509053	0.740734	0.0113067	0.826688	0.00687506	0.89563	NA	NA
HCN3	5.6045e-06	0.00128149	-4.54079	Adipose_Visceral_Omentum	4.22154e-06	0.00290606	-4.60017	Pituitary	3.04445e-06	0.00181776	4.6678	NA	NA	NA	1	1	1	0	3	-4.21498	3.23188	-4.23331	2.9625	4.30187	-2.9625	NA	NA	2.498e-05	0.0012298	2.30279e-05	0.00305152	1.69363e-05	0.00305152	NA	NA	0.00509053	0.740734	0.0113067	0.826688	0.00787806	0.930406	NA	NA
HCN3	5.6045e-06	0.00128149	-4.54079	Adipose_Visceral_Omentum	4.22154e-06	0.00290606	-4.60017	Prostate	1.99434e-05	0.00878411	-4.26552	NA	NA	NA	1	1	1	0	3	-4.21498	3.23188	-4.23331	2.9625	-3.87038	3.14583	NA	NA	2.498e-05	0.0012298	2.30279e-05	0.00305152	0.000108668	0.00165614	NA	NA	0.00509053	0.740734	0.0113067	0.826688	0.0257988	0.870621	NA	NA
HCN3	5.6045e-06	0.00128149	-4.54079	Adipose_Visceral_Omentum	4.22154e-06	0.00290606	-4.60017	Skin_Not_Sun_Exposed_Suprapubic	3.04445e-06	0.00152639	4.6678	NA	NA	NA	1	1	1	0	3	-4.21498	3.23188	-4.23331	2.9625	4.30187	-2.9625	NA	NA	2.498e-05	0.0012298	2.30279e-05	0.00305152	1.69363e-05	0.00305152	NA	NA	0.00509053	0.740734	0.0113067	0.826688	0.00595398	0.830745	NA	NA
HCN3	5.6045e-06	0.00128149	-4.54079	Adipose_Visceral_Omentum	4.22154e-06	0.00290606	-4.60017	Small_Intestine_Terminal_Ileum	3.04445e-06	0.00187116	4.6678	NA	NA	NA	1	1	1	0	3	-4.21498	3.23188	-4.23331	2.9625	4.30187	-2.9625	NA	NA	2.498e-05	0.0012298	2.30279e-05	0.00305152	1.69363e-05	0.00305152	NA	NA	0.00509053	0.740734	0.0113067	0.826688	0.00753195	0.842458	NA	NA
HCN3	5.6045e-06	0.00128149	-4.54079	Adipose_Visceral_Omentum	4.22154e-06	0.00290606	-4.60017	Spleen	1.99434e-05	0.00730309	-4.26552	NA	NA	NA	1	1	1	0	3	-4.21498	3.23188	-4.23331	2.9625	-3.87038	3.14583	NA	NA	2.498e-05	0.0012298	2.30279e-05	0.00305152	0.000108668	0.00165614	NA	NA	0.00509053	0.740734	0.0113067	0.826688	0.0222416	0.818853	NA	NA
HCN3	5.6045e-06	0.00128149	-4.54079	Adipose_Visceral_Omentum	4.22154e-06	0.00290606	-4.60017	Thyroid	1.69083e-05	0.00644279	-4.30224	NA	NA	NA	1	1	1	0	3	-4.21498	3.23188	-4.23331	2.9625	-3.90294	3.17083	NA	NA	2.498e-05	0.0012298	2.30279e-05	0.00305152	9.503e-05	0.00152002	NA	NA	0.00509053	0.740734	0.0113067	0.826688	0.0224302	0.93475	NA	NA
HCN3	5.6045e-06	0.00128149	-4.54079	Adipose_Visceral_Omentum	4.22154e-06	0.00290606	-4.60017	Uterus	2.45032e-05	0.00938597	4.21933	NA	NA	NA	1	1	1	0	3	-4.21498	3.23188	-4.23331	2.9625	3.84544	-2.97917	NA	NA	2.498e-05	0.0012298	2.30279e-05	0.00305152	0.000120335	0.00289033	NA	NA	0.00509053	0.740734	0.0113067	0.826688	0.0258032	0.902835	NA	NA
HCN3	5.6045e-06	0.00128149	-4.54079	Adipose_Visceral_Omentum	4.22154e-06	0.00290606	-4.60017	Vagina	3.04445e-06	0.00194063	4.6678	NA	NA	NA	1	1	1	0	3	-4.21498	3.23188	-4.23331	2.9625	4.30187	-2.9625	NA	NA	2.498e-05	0.0012298	2.30279e-05	0.00305152	1.69363e-05	0.00305152	NA	NA	0.00509053	0.740734	0.0113067	0.826688	0.00710561	0.859446	NA	NA
HCN3	5.6045e-06	0.00128149	-4.54079	Adipose_Visceral_Omentum	4.22154e-06	0.00290606	-4.60017	smultixcan	3.04445e-06	0.00155022	4.6678	NA	NA	NA	1	1	1	0	3	-4.21498	3.23188	-4.23331	2.9625	4.30187	-2.9625	NA	NA	2.498e-05	0.0012298	2.30279e-05	0.00305152	1.69363e-05	0.00305152	NA	NA	0.00509053	0.740734	0.0113067	0.826688	0.00591146	0.911496	NA	NA
HCN3	5.6045e-06	0.00128149	-4.54079	Adrenal_Gland	4.22154e-06	0.00167054	-4.60017	Adipose_Subcutaneous	1.69083e-05	0.00639457	-4.30224	NA	NA	NA	1	1	1	0	3	-4.21498	3.23188	-4.23331	2.9625	-3.90294	3.17083	NA	NA	2.498e-05	0.0012298	2.30279e-05	0.00305152	9.503e-05	0.00152002	NA	NA	0.00509053	0.740734	0.00713612	0.849239	0.0206958	0.846538	NA	NA
HCN3	5.6045e-06	0.00128149	-4.54079	Adrenal_Gland	4.22154e-06	0.00167054	-4.60017	Adrenal_Gland	1.99434e-05	0.00989963	-4.26552	NA	NA	NA	1	1	1	0	3	-4.21498	3.23188	-4.23331	2.9625	-3.87038	3.14583	NA	NA	2.498e-05	0.0012298	2.30279e-05	0.00305152	0.000108668	0.00165614	NA	NA	0.00509053	0.740734	0.00713612	0.849239	0.0291672	0.859441	NA	NA
HCN3	5.6045e-06	0.00128149	-4.54079	Adrenal_Gland	4.22154e-06	0.00167054	-4.60017	Artery_Tibial	1.99434e-05	0.00827496	-4.26552	NA	NA	NA	1	1	1	0	3	-4.21498	3.23188	-4.23331	2.9625	-3.87038	3.14583	NA	NA	2.498e-05	0.0012298	2.30279e-05	0.00305152	0.000108668	0.00165614	NA	NA	0.00509053	0.740734	0.00713612	0.849239	0.0265133	0.935607	NA	NA
HCN3	5.6045e-06	0.00128149	-4.54079	Adrenal_Gland	4.22154e-06	0.00167054	-4.60017	Brain_Cerebellar_Hemisphere	3.04445e-06	0.00173761	4.6678	NA	NA	NA	1	1	1	0	3	-4.21498	3.23188	-4.23331	2.9625	4.30187	-2.9625	NA	NA	2.498e-05	0.0012298	2.30279e-05	0.00305152	1.69363e-05	0.00305152	NA	NA	0.00509053	0.740734	0.00713612	0.849239	0.00683661	0.900546	NA	NA
HCN3	5.6045e-06	0.00128149	-4.54079	Adrenal_Gland	4.22154e-06	0.00167054	-4.60017	Brain_Cerebellum	2.45032e-05	0.00996931	-4.21933	NA	NA	NA	1	1	1	0	3	-4.21498	3.23188	-4.23331	2.9625	-3.84544	2.97917	NA	NA	2.498e-05	0.0012298	2.30279e-05	0.00305152	0.000120335	0.00289033	NA	NA	0.00509053	0.740734	0.00713612	0.849239	0.0290816	0.900101	NA	NA
HCN3	5.6045e-06	0.00128149	-4.54079	Adrenal_Gland	4.22154e-06	0.00167054	-4.60017	Brain_Spinal_cord_cervical_c-1	1.99434e-05	0.0084399	-4.26552	NA	NA	NA	1	1	1	0	3	-4.21498	3.23188	-4.23331	2.9625	-3.87038	3.14583	NA	NA	2.498e-05	0.0012298	2.30279e-05	0.00305152	0.000108668	0.00165614	NA	NA	0.00509053	0.740734	0.00713612	0.849239	0.0263876	0.795586	NA	NA
HCN3	5.6045e-06	0.00128149	-4.54079	Adrenal_Gland	4.22154e-06	0.00167054	-4.60017	Brain_Substantia_nigra	2.45032e-05	0.00909833	4.21933	NA	NA	NA	1	1	1	0	3	-4.21498	3.23188	-4.23331	2.9625	3.84544	-2.97917	NA	NA	2.498e-05	0.0012298	2.30279e-05	0.00305152	0.000120335	0.00289033	NA	NA	0.00509053	0.740734	0.00713612	0.849239	0.0304367	0.960173	NA	NA
HCN3	5.6045e-06	0.00128149	-4.54079	Adrenal_Gland	4.22154e-06	0.00167054	-4.60017	Breast_Mammary_Tissue	1.99434e-05	0.0069054	-4.26552	NA	NA	NA	1	1	1	0	3	-4.21498	3.23188	-4.23331	2.9625	-3.87038	3.14583	NA	NA	2.498e-05	0.0012298	2.30279e-05	0.00305152	0.000108668	0.00165614	NA	NA	0.00509053	0.740734	0.00713612	0.849239	0.0235392	0.907964	NA	NA
HCN3	5.6045e-06	0.00128149	-4.54079	Adrenal_Gland	4.22154e-06	0.00167054	-4.60017	Cells_EBV-transformed_lymphocytes	2.45032e-05	0.0081473	4.21933	NA	NA	NA	1	1	1	0	3	-4.21498	3.23188	-4.23331	2.9625	3.84544	-2.97917	NA	NA	2.498e-05	0.0012298	2.30279e-05	0.00305152	0.000120335	0.00289033	NA	NA	0.00509053	0.740734	0.00713612	0.849239	0.024026	0.782755	NA	NA
HCN3	5.6045e-06	0.00128149	-4.54079	Adrenal_Gland	4.22154e-06	0.00167054	-4.60017	Colon_Sigmoid	1.69083e-05	0.00812835	-4.30224	NA	NA	NA	1	1	1	0	3	-4.21498	3.23188	-4.23331	2.9625	-3.90294	3.17083	NA	NA	2.498e-05	0.0012298	2.30279e-05	0.00305152	9.503e-05	0.00152002	NA	NA	0.00509053	0.740734	0.00713612	0.849239	0.024885	0.836444	NA	NA
HCN3	5.6045e-06	0.00128149	-4.54079	Adrenal_Gland	4.22154e-06	0.00167054	-4.60017	Colon_Transverse	1.69083e-05	0.00818362	-4.30224	NA	NA	NA	1	1	1	0	3	-4.21498	3.23188	-4.23331	2.9625	-3.90294	3.17083	NA	NA	2.498e-05	0.0012298	2.30279e-05	0.00305152	9.503e-05	0.00152002	NA	NA	0.00509053	0.740734	0.00713612	0.849239	0.0250933	0.878718	NA	NA
HCN3	5.6045e-06	0.00128149	-4.54079	Adrenal_Gland	4.22154e-06	0.00167054	-4.60017	Esophagus_Gastroesophageal_Junction	2.45032e-05	0.00985555	4.21933	NA	NA	NA	1	1	1	0	3	-4.21498	3.23188	-4.23331	2.9625	3.84544	-2.97917	NA	NA	2.498e-05	0.0012298	2.30279e-05	0.00305152	0.000120335	0.00289033	NA	NA	0.00509053	0.740734	0.00713612	0.849239	0.0266722	0.860513	NA	NA
HCN3	5.6045e-06	0.00128149	-4.54079	Adrenal_Gland	4.22154e-06	0.00167054	-4.60017	Esophagus_Mucosa	3.04445e-06	0.00182952	4.6678	NA	NA	NA	1	1	1	0	3	-4.21498	3.23188	-4.23331	2.9625	4.30187	-2.9625	NA	NA	2.498e-05	0.0012298	2.30279e-05	0.00305152	1.69363e-05	0.00305152	NA	NA	0.00509053	0.740734	0.00713612	0.849239	0.00650441	0.870508	NA	NA
HCN3	5.6045e-06	0.00128149	-4.54079	Adrenal_Gland	4.22154e-06	0.00167054	-4.60017	Esophagus_Muscularis	2.45032e-05	0.0097625	4.21933	NA	NA	NA	1	1	1	0	3	-4.21498	3.23188	-4.23331	2.9625	3.84544	-2.97917	NA	NA	2.498e-05	0.0012298	2.30279e-05	0.00305152	0.000120335	0.00289033	NA	NA	0.00509053	0.740734	0.00713612	0.849239	0.0275124	0.838085	NA	NA
HCN3	5.6045e-06	0.00128149	-4.54079	Adrenal_Gland	4.22154e-06	0.00167054	-4.60017	Minor_Salivary_Gland	1.69083e-05	0.00658258	-4.30224	NA	NA	NA	1	1	1	0	3	-4.21498	3.23188	-4.23331	2.9625	-3.90294	3.17083	NA	NA	2.498e-05	0.0012298	2.30279e-05	0.00305152	9.503e-05	0.00152002	NA	NA	0.00509053	0.740734	0.00713612	0.849239	0.0217685	0.883499	NA	NA
HCN3	5.6045e-06	0.00128149	-4.54079	Adrenal_Gland	4.22154e-06	0.00167054	-4.60017	Nerve_Tibial	2.45032e-05	0.00912768	4.21933	NA	NA	NA	1	1	1	0	3	-4.21498	3.23188	-4.23331	2.9625	3.84544	-2.97917	NA	NA	2.498e-05	0.0012298	2.30279e-05	0.00305152	0.000120335	0.00289033	NA	NA	0.00509053	0.740734	0.00713612	0.849239	0.027438	0.944048	NA	NA
HCN3	5.6045e-06	0.00128149	-4.54079	Adrenal_Gland	4.22154e-06	0.00167054	-4.60017	Ovary	3.04445e-06	0.00186852	4.6678	NA	NA	NA	1	1	1	0	3	-4.21498	3.23188	-4.23331	2.9625	4.30187	-2.9625	NA	NA	2.498e-05	0.0012298	2.30279e-05	0.00305152	1.69363e-05	0.00305152	NA	NA	0.00509053	0.740734	0.00713612	0.849239	0.00687506	0.89563	NA	NA
HCN3	5.6045e-06	0.00128149	-4.54079	Adrenal_Gland	4.22154e-06	0.00167054	-4.60017	Pituitary	3.04445e-06	0.00181776	4.6678	NA	NA	NA	1	1	1	0	3	-4.21498	3.23188	-4.23331	2.9625	4.30187	-2.9625	NA	NA	2.498e-05	0.0012298	2.30279e-05	0.00305152	1.69363e-05	0.00305152	NA	NA	0.00509053	0.740734	0.00713612	0.849239	0.00787806	0.930406	NA	NA
HCN3	5.6045e-06	0.00128149	-4.54079	Adrenal_Gland	4.22154e-06	0.00167054	-4.60017	Prostate	1.99434e-05	0.00878411	-4.26552	NA	NA	NA	1	1	1	0	3	-4.21498	3.23188	-4.23331	2.9625	-3.87038	3.14583	NA	NA	2.498e-05	0.0012298	2.30279e-05	0.00305152	0.000108668	0.00165614	NA	NA	0.00509053	0.740734	0.00713612	0.849239	0.0257988	0.870621	NA	NA
HCN3	5.6045e-06	0.00128149	-4.54079	Adrenal_Gland	4.22154e-06	0.00167054	-4.60017	Skin_Not_Sun_Exposed_Suprapubic	3.04445e-06	0.00152639	4.6678	NA	NA	NA	1	1	1	0	3	-4.21498	3.23188	-4.23331	2.9625	4.30187	-2.9625	NA	NA	2.498e-05	0.0012298	2.30279e-05	0.00305152	1.69363e-05	0.00305152	NA	NA	0.00509053	0.740734	0.00713612	0.849239	0.00595398	0.830745	NA	NA
HCN3	5.6045e-06	0.00128149	-4.54079	Adrenal_Gland	4.22154e-06	0.00167054	-4.60017	Small_Intestine_Terminal_Ileum	3.04445e-06	0.00187116	4.6678	NA	NA	NA	1	1	1	0	3	-4.21498	3.23188	-4.23331	2.9625	4.30187	-2.9625	NA	NA	2.498e-05	0.0012298	2.30279e-05	0.00305152	1.69363e-05	0.00305152	NA	NA	0.00509053	0.740734	0.00713612	0.849239	0.00753195	0.842458	NA	NA
HCN3	5.6045e-06	0.00128149	-4.54079	Adrenal_Gland	4.22154e-06	0.00167054	-4.60017	Spleen	1.99434e-05	0.00730309	-4.26552	NA	NA	NA	1	1	1	0	3	-4.21498	3.23188	-4.23331	2.9625	-3.87038	3.14583	NA	NA	2.498e-05	0.0012298	2.30279e-05	0.00305152	0.000108668	0.00165614	NA	NA	0.00509053	0.740734	0.00713612	0.849239	0.0222416	0.818853	NA	NA
HCN3	5.6045e-06	0.00128149	-4.54079	Adrenal_Gland	4.22154e-06	0.00167054	-4.60017	Thyroid	1.69083e-05	0.00644279	-4.30224	NA	NA	NA	1	1	1	0	3	-4.21498	3.23188	-4.23331	2.9625	-3.90294	3.17083	NA	NA	2.498e-05	0.0012298	2.30279e-05	0.00305152	9.503e-05	0.00152002	NA	NA	0.00509053	0.740734	0.00713612	0.849239	0.0224302	0.93475	NA	NA
HCN3	5.6045e-06	0.00128149	-4.54079	Adrenal_Gland	4.22154e-06	0.00167054	-4.60017	Uterus	2.45032e-05	0.00938597	4.21933	NA	NA	NA	1	1	1	0	3	-4.21498	3.23188	-4.23331	2.9625	3.84544	-2.97917	NA	NA	2.498e-05	0.0012298	2.30279e-05	0.00305152	0.000120335	0.00289033	NA	NA	0.00509053	0.740734	0.00713612	0.849239	0.0258032	0.902835	NA	NA
HCN3	5.6045e-06	0.00128149	-4.54079	Adrenal_Gland	4.22154e-06	0.00167054	-4.60017	Vagina	3.04445e-06	0.00194063	4.6678	NA	NA	NA	1	1	1	0	3	-4.21498	3.23188	-4.23331	2.9625	4.30187	-2.9625	NA	NA	2.498e-05	0.0012298	2.30279e-05	0.00305152	1.69363e-05	0.00305152	NA	NA	0.00509053	0.740734	0.00713612	0.849239	0.00710561	0.859446	NA	NA
HCN3	5.6045e-06	0.00128149	-4.54079	Adrenal_Gland	4.22154e-06	0.00167054	-4.60017	smultixcan	3.04445e-06	0.00155022	4.6678	NA	NA	NA	1	1	1	0	3	-4.21498	3.23188	-4.23331	2.9625	4.30187	-2.9625	NA	NA	2.498e-05	0.0012298	2.30279e-05	0.00305152	1.69363e-05	0.00305152	NA	NA	0.00509053	0.740734	0.00713612	0.849239	0.00591146	0.911496	NA	NA
HCN3	5.6045e-06	0.00128149	-4.54079	Artery_Coronary	4.22154e-06	0.00329682	-4.60017	Adipose_Subcutaneous	1.69083e-05	0.00639457	-4.30224	NA	NA	NA	1	1	1	0	3	-4.21498	3.23188	-4.23331	2.9625	-3.90294	3.17083	NA	NA	2.498e-05	0.0012298	2.30279e-05	0.00305152	9.503e-05	0.00152002	NA	NA	0.00509053	0.740734	0.0141771	0.859627	0.0206958	0.846538	NA	NA
HCN3	5.6045e-06	0.00128149	-4.54079	Artery_Coronary	4.22154e-06	0.00329682	-4.60017	Adrenal_Gland	1.99434e-05	0.00989963	-4.26552	NA	NA	NA	1	1	1	0	3	-4.21498	3.23188	-4.23331	2.9625	-3.87038	3.14583	NA	NA	2.498e-05	0.0012298	2.30279e-05	0.00305152	0.000108668	0.00165614	NA	NA	0.00509053	0.740734	0.0141771	0.859627	0.0291672	0.859441	NA	NA
HCN3	5.6045e-06	0.00128149	-4.54079	Artery_Coronary	4.22154e-06	0.00329682	-4.60017	Artery_Tibial	1.99434e-05	0.00827496	-4.26552	NA	NA	NA	1	1	1	0	3	-4.21498	3.23188	-4.23331	2.9625	-3.87038	3.14583	NA	NA	2.498e-05	0.0012298	2.30279e-05	0.00305152	0.000108668	0.00165614	NA	NA	0.00509053	0.740734	0.0141771	0.859627	0.0265133	0.935607	NA	NA
HCN3	5.6045e-06	0.00128149	-4.54079	Artery_Coronary	4.22154e-06	0.00329682	-4.60017	Brain_Cerebellar_Hemisphere	3.04445e-06	0.00173761	4.6678	NA	NA	NA	1	1	1	0	3	-4.21498	3.23188	-4.23331	2.9625	4.30187	-2.9625	NA	NA	2.498e-05	0.0012298	2.30279e-05	0.00305152	1.69363e-05	0.00305152	NA	NA	0.00509053	0.740734	0.0141771	0.859627	0.00683661	0.900546	NA	NA
HCN3	5.6045e-06	0.00128149	-4.54079	Artery_Coronary	4.22154e-06	0.00329682	-4.60017	Brain_Cerebellum	2.45032e-05	0.00996931	-4.21933	NA	NA	NA	1	1	1	0	3	-4.21498	3.23188	-4.23331	2.9625	-3.84544	2.97917	NA	NA	2.498e-05	0.0012298	2.30279e-05	0.00305152	0.000120335	0.00289033	NA	NA	0.00509053	0.740734	0.0141771	0.859627	0.0290816	0.900101	NA	NA
HCN3	5.6045e-06	0.00128149	-4.54079	Artery_Coronary	4.22154e-06	0.00329682	-4.60017	Brain_Spinal_cord_cervical_c-1	1.99434e-05	0.0084399	-4.26552	NA	NA	NA	1	1	1	0	3	-4.21498	3.23188	-4.23331	2.9625	-3.87038	3.14583	NA	NA	2.498e-05	0.0012298	2.30279e-05	0.00305152	0.000108668	0.00165614	NA	NA	0.00509053	0.740734	0.0141771	0.859627	0.0263876	0.795586	NA	NA
HCN3	5.6045e-06	0.00128149	-4.54079	Artery_Coronary	4.22154e-06	0.00329682	-4.60017	Brain_Substantia_nigra	2.45032e-05	0.00909833	4.21933	NA	NA	NA	1	1	1	0	3	-4.21498	3.23188	-4.23331	2.9625	3.84544	-2.97917	NA	NA	2.498e-05	0.0012298	2.30279e-05	0.00305152	0.000120335	0.00289033	NA	NA	0.00509053	0.740734	0.0141771	0.859627	0.0304367	0.960173	NA	NA
HCN3	5.6045e-06	0.00128149	-4.54079	Artery_Coronary	4.22154e-06	0.00329682	-4.60017	Breast_Mammary_Tissue	1.99434e-05	0.0069054	-4.26552	NA	NA	NA	1	1	1	0	3	-4.21498	3.23188	-4.23331	2.9625	-3.87038	3.14583	NA	NA	2.498e-05	0.0012298	2.30279e-05	0.00305152	0.000108668	0.00165614	NA	NA	0.00509053	0.740734	0.0141771	0.859627	0.0235392	0.907964	NA	NA
HCN3	5.6045e-06	0.00128149	-4.54079	Artery_Coronary	4.22154e-06	0.00329682	-4.60017	Cells_EBV-transformed_lymphocytes	2.45032e-05	0.0081473	4.21933	NA	NA	NA	1	1	1	0	3	-4.21498	3.23188	-4.23331	2.9625	3.84544	-2.97917	NA	NA	2.498e-05	0.0012298	2.30279e-05	0.00305152	0.000120335	0.00289033	NA	NA	0.00509053	0.740734	0.0141771	0.859627	0.024026	0.782755	NA	NA
HCN3	5.6045e-06	0.00128149	-4.54079	Artery_Coronary	4.22154e-06	0.00329682	-4.60017	Colon_Sigmoid	1.69083e-05	0.00812835	-4.30224	NA	NA	NA	1	1	1	0	3	-4.21498	3.23188	-4.23331	2.9625	-3.90294	3.17083	NA	NA	2.498e-05	0.0012298	2.30279e-05	0.00305152	9.503e-05	0.00152002	NA	NA	0.00509053	0.740734	0.0141771	0.859627	0.024885	0.836444	NA	NA
HCN3	5.6045e-06	0.00128149	-4.54079	Artery_Coronary	4.22154e-06	0.00329682	-4.60017	Colon_Transverse	1.69083e-05	0.00818362	-4.30224	NA	NA	NA	1	1	1	0	3	-4.21498	3.23188	-4.23331	2.9625	-3.90294	3.17083	NA	NA	2.498e-05	0.0012298	2.30279e-05	0.00305152	9.503e-05	0.00152002	NA	NA	0.00509053	0.740734	0.0141771	0.859627	0.0250933	0.878718	NA	NA
HCN3	5.6045e-06	0.00128149	-4.54079	Artery_Coronary	4.22154e-06	0.00329682	-4.60017	Esophagus_Gastroesophageal_Junction	2.45032e-05	0.00985555	4.21933	NA	NA	NA	1	1	1	0	3	-4.21498	3.23188	-4.23331	2.9625	3.84544	-2.97917	NA	NA	2.498e-05	0.0012298	2.30279e-05	0.00305152	0.000120335	0.00289033	NA	NA	0.00509053	0.740734	0.0141771	0.859627	0.0266722	0.860513	NA	NA
HCN3	5.6045e-06	0.00128149	-4.54079	Artery_Coronary	4.22154e-06	0.00329682	-4.60017	Esophagus_Mucosa	3.04445e-06	0.00182952	4.6678	NA	NA	NA	1	1	1	0	3	-4.21498	3.23188	-4.23331	2.9625	4.30187	-2.9625	NA	NA	2.498e-05	0.0012298	2.30279e-05	0.00305152	1.69363e-05	0.00305152	NA	NA	0.00509053	0.740734	0.0141771	0.859627	0.00650441	0.870508	NA	NA
HCN3	5.6045e-06	0.00128149	-4.54079	Artery_Coronary	4.22154e-06	0.00329682	-4.60017	Esophagus_Muscularis	2.45032e-05	0.0097625	4.21933	NA	NA	NA	1	1	1	0	3	-4.21498	3.23188	-4.23331	2.9625	3.84544	-2.97917	NA	NA	2.498e-05	0.0012298	2.30279e-05	0.00305152	0.000120335	0.00289033	NA	NA	0.00509053	0.740734	0.0141771	0.859627	0.0275124	0.838085	NA	NA
HCN3	5.6045e-06	0.00128149	-4.54079	Artery_Coronary	4.22154e-06	0.00329682	-4.60017	Minor_Salivary_Gland	1.69083e-05	0.00658258	-4.30224	NA	NA	NA	1	1	1	0	3	-4.21498	3.23188	-4.23331	2.9625	-3.90294	3.17083	NA	NA	2.498e-05	0.0012298	2.30279e-05	0.00305152	9.503e-05	0.00152002	NA	NA	0.00509053	0.740734	0.0141771	0.859627	0.0217685	0.883499	NA	NA
HCN3	5.6045e-06	0.00128149	-4.54079	Artery_Coronary	4.22154e-06	0.00329682	-4.60017	Nerve_Tibial	2.45032e-05	0.00912768	4.21933	NA	NA	NA	1	1	1	0	3	-4.21498	3.23188	-4.23331	2.9625	3.84544	-2.97917	NA	NA	2.498e-05	0.0012298	2.30279e-05	0.00305152	0.000120335	0.00289033	NA	NA	0.00509053	0.740734	0.0141771	0.859627	0.027438	0.944048	NA	NA
HCN3	5.6045e-06	0.00128149	-4.54079	Artery_Coronary	4.22154e-06	0.00329682	-4.60017	Ovary	3.04445e-06	0.00186852	4.6678	NA	NA	NA	1	1	1	0	3	-4.21498	3.23188	-4.23331	2.9625	4.30187	-2.9625	NA	NA	2.498e-05	0.0012298	2.30279e-05	0.00305152	1.69363e-05	0.00305152	NA	NA	0.00509053	0.740734	0.0141771	0.859627	0.00687506	0.89563	NA	NA
HCN3	5.6045e-06	0.00128149	-4.54079	Artery_Coronary	4.22154e-06	0.00329682	-4.60017	Pituitary	3.04445e-06	0.00181776	4.6678	NA	NA	NA	1	1	1	0	3	-4.21498	3.23188	-4.23331	2.9625	4.30187	-2.9625	NA	NA	2.498e-05	0.0012298	2.30279e-05	0.00305152	1.69363e-05	0.00305152	NA	NA	0.00509053	0.740734	0.0141771	0.859627	0.00787806	0.930406	NA	NA
HCN3	5.6045e-06	0.00128149	-4.54079	Artery_Coronary	4.22154e-06	0.00329682	-4.60017	Prostate	1.99434e-05	0.00878411	-4.26552	NA	NA	NA	1	1	1	0	3	-4.21498	3.23188	-4.23331	2.9625	-3.87038	3.14583	NA	NA	2.498e-05	0.0012298	2.30279e-05	0.00305152	0.000108668	0.00165614	NA	NA	0.00509053	0.740734	0.0141771	0.859627	0.0257988	0.870621	NA	NA
HCN3	5.6045e-06	0.00128149	-4.54079	Artery_Coronary	4.22154e-06	0.00329682	-4.60017	Skin_Not_Sun_Exposed_Suprapubic	3.04445e-06	0.00152639	4.6678	NA	NA	NA	1	1	1	0	3	-4.21498	3.23188	-4.23331	2.9625	4.30187	-2.9625	NA	NA	2.498e-05	0.0012298	2.30279e-05	0.00305152	1.69363e-05	0.00305152	NA	NA	0.00509053	0.740734	0.0141771	0.859627	0.00595398	0.830745	NA	NA
HCN3	5.6045e-06	0.00128149	-4.54079	Artery_Coronary	4.22154e-06	0.00329682	-4.60017	Small_Intestine_Terminal_Ileum	3.04445e-06	0.00187116	4.6678	NA	NA	NA	1	1	1	0	3	-4.21498	3.23188	-4.23331	2.9625	4.30187	-2.9625	NA	NA	2.498e-05	0.0012298	2.30279e-05	0.00305152	1.69363e-05	0.00305152	NA	NA	0.00509053	0.740734	0.0141771	0.859627	0.00753195	0.842458	NA	NA
HCN3	5.6045e-06	0.00128149	-4.54079	Artery_Coronary	4.22154e-06	0.00329682	-4.60017	Spleen	1.99434e-05	0.00730309	-4.26552	NA	NA	NA	1	1	1	0	3	-4.21498	3.23188	-4.23331	2.9625	-3.87038	3.14583	NA	NA	2.498e-05	0.0012298	2.30279e-05	0.00305152	0.000108668	0.00165614	NA	NA	0.00509053	0.740734	0.0141771	0.859627	0.0222416	0.818853	NA	NA
HCN3	5.6045e-06	0.00128149	-4.54079	Artery_Coronary	4.22154e-06	0.00329682	-4.60017	Thyroid	1.69083e-05	0.00644279	-4.30224	NA	NA	NA	1	1	1	0	3	-4.21498	3.23188	-4.23331	2.9625	-3.90294	3.17083	NA	NA	2.498e-05	0.0012298	2.30279e-05	0.00305152	9.503e-05	0.00152002	NA	NA	0.00509053	0.740734	0.0141771	0.859627	0.0224302	0.93475	NA	NA
HCN3	5.6045e-06	0.00128149	-4.54079	Artery_Coronary	4.22154e-06	0.00329682	-4.60017	Uterus	2.45032e-05	0.00938597	4.21933	NA	NA	NA	1	1	1	0	3	-4.21498	3.23188	-4.23331	2.9625	3.84544	-2.97917	NA	NA	2.498e-05	0.0012298	2.30279e-05	0.00305152	0.000120335	0.00289033	NA	NA	0.00509053	0.740734	0.0141771	0.859627	0.0258032	0.902835	NA	NA
HCN3	5.6045e-06	0.00128149	-4.54079	Artery_Coronary	4.22154e-06	0.00329682	-4.60017	Vagina	3.04445e-06	0.00194063	4.6678	NA	NA	NA	1	1	1	0	3	-4.21498	3.23188	-4.23331	2.9625	4.30187	-2.9625	NA	NA	2.498e-05	0.0012298	2.30279e-05	0.00305152	1.69363e-05	0.00305152	NA	NA	0.00509053	0.740734	0.0141771	0.859627	0.00710561	0.859446	NA	NA
HCN3	5.6045e-06	0.00128149	-4.54079	Artery_Coronary	4.22154e-06	0.00329682	-4.60017	smultixcan	3.04445e-06	0.00155022	4.6678	NA	NA	NA	1	1	1	0	3	-4.21498	3.23188	-4.23331	2.9625	4.30187	-2.9625	NA	NA	2.498e-05	0.0012298	2.30279e-05	0.00305152	1.69363e-05	0.00305152	NA	NA	0.00509053	0.740734	0.0141771	0.859627	0.00591146	0.911496	NA	NA
HCN3	5.6045e-06	0.00128149	-4.54079	Artery_Tibial	4.22154e-06	0.00333867	-4.60017	Adipose_Subcutaneous	1.69083e-05	0.00639457	-4.30224	NA	NA	NA	1	1	1	0	3	-4.21498	3.23188	-4.23331	2.9625	-3.90294	3.17083	NA	NA	2.498e-05	0.0012298	2.30279e-05	0.00305152	9.503e-05	0.00152002	NA	NA	0.00509053	0.740734	0.0132087	0.81573	0.0206958	0.846538	NA	NA
HCN3	5.6045e-06	0.00128149	-4.54079	Artery_Tibial	4.22154e-06	0.00333867	-4.60017	Adrenal_Gland	1.99434e-05	0.00989963	-4.26552	NA	NA	NA	1	1	1	0	3	-4.21498	3.23188	-4.23331	2.9625	-3.87038	3.14583	NA	NA	2.498e-05	0.0012298	2.30279e-05	0.00305152	0.000108668	0.00165614	NA	NA	0.00509053	0.740734	0.0132087	0.81573	0.0291672	0.859441	NA	NA
HCN3	5.6045e-06	0.00128149	-4.54079	Artery_Tibial	4.22154e-06	0.00333867	-4.60017	Artery_Tibial	1.99434e-05	0.00827496	-4.26552	NA	NA	NA	1	1	1	0	3	-4.21498	3.23188	-4.23331	2.9625	-3.87038	3.14583	NA	NA	2.498e-05	0.0012298	2.30279e-05	0.00305152	0.000108668	0.00165614	NA	NA	0.00509053	0.740734	0.0132087	0.81573	0.0265133	0.935607	NA	NA
HCN3	5.6045e-06	0.00128149	-4.54079	Artery_Tibial	4.22154e-06	0.00333867	-4.60017	Brain_Cerebellar_Hemisphere	3.04445e-06	0.00173761	4.6678	NA	NA	NA	1	1	1	0	3	-4.21498	3.23188	-4.23331	2.9625	4.30187	-2.9625	NA	NA	2.498e-05	0.0012298	2.30279e-05	0.00305152	1.69363e-05	0.00305152	NA	NA	0.00509053	0.740734	0.0132087	0.81573	0.00683661	0.900546	NA	NA
HCN3	5.6045e-06	0.00128149	-4.54079	Artery_Tibial	4.22154e-06	0.00333867	-4.60017	Brain_Cerebellum	2.45032e-05	0.00996931	-4.21933	NA	NA	NA	1	1	1	0	3	-4.21498	3.23188	-4.23331	2.9625	-3.84544	2.97917	NA	NA	2.498e-05	0.0012298	2.30279e-05	0.00305152	0.000120335	0.00289033	NA	NA	0.00509053	0.740734	0.0132087	0.81573	0.0290816	0.900101	NA	NA
HCN3	5.6045e-06	0.00128149	-4.54079	Artery_Tibial	4.22154e-06	0.00333867	-4.60017	Brain_Spinal_cord_cervical_c-1	1.99434e-05	0.0084399	-4.26552	NA	NA	NA	1	1	1	0	3	-4.21498	3.23188	-4.23331	2.9625	-3.87038	3.14583	NA	NA	2.498e-05	0.0012298	2.30279e-05	0.00305152	0.000108668	0.00165614	NA	NA	0.00509053	0.740734	0.0132087	0.81573	0.0263876	0.795586	NA	NA
HCN3	5.6045e-06	0.00128149	-4.54079	Artery_Tibial	4.22154e-06	0.00333867	-4.60017	Brain_Substantia_nigra	2.45032e-05	0.00909833	4.21933	NA	NA	NA	1	1	1	0	3	-4.21498	3.23188	-4.23331	2.9625	3.84544	-2.97917	NA	NA	2.498e-05	0.0012298	2.30279e-05	0.00305152	0.000120335	0.00289033	NA	NA	0.00509053	0.740734	0.0132087	0.81573	0.0304367	0.960173	NA	NA
HCN3	5.6045e-06	0.00128149	-4.54079	Artery_Tibial	4.22154e-06	0.00333867	-4.60017	Breast_Mammary_Tissue	1.99434e-05	0.0069054	-4.26552	NA	NA	NA	1	1	1	0	3	-4.21498	3.23188	-4.23331	2.9625	-3.87038	3.14583	NA	NA	2.498e-05	0.0012298	2.30279e-05	0.00305152	0.000108668	0.00165614	NA	NA	0.00509053	0.740734	0.0132087	0.81573	0.0235392	0.907964	NA	NA
HCN3	5.6045e-06	0.00128149	-4.54079	Artery_Tibial	4.22154e-06	0.00333867	-4.60017	Cells_EBV-transformed_lymphocytes	2.45032e-05	0.0081473	4.21933	NA	NA	NA	1	1	1	0	3	-4.21498	3.23188	-4.23331	2.9625	3.84544	-2.97917	NA	NA	2.498e-05	0.0012298	2.30279e-05	0.00305152	0.000120335	0.00289033	NA	NA	0.00509053	0.740734	0.0132087	0.81573	0.024026	0.782755	NA	NA
HCN3	5.6045e-06	0.00128149	-4.54079	Artery_Tibial	4.22154e-06	0.00333867	-4.60017	Colon_Sigmoid	1.69083e-05	0.00812835	-4.30224	NA	NA	NA	1	1	1	0	3	-4.21498	3.23188	-4.23331	2.9625	-3.90294	3.17083	NA	NA	2.498e-05	0.0012298	2.30279e-05	0.00305152	9.503e-05	0.00152002	NA	NA	0.00509053	0.740734	0.0132087	0.81573	0.024885	0.836444	NA	NA
HCN3	5.6045e-06	0.00128149	-4.54079	Artery_Tibial	4.22154e-06	0.00333867	-4.60017	Colon_Transverse	1.69083e-05	0.00818362	-4.30224	NA	NA	NA	1	1	1	0	3	-4.21498	3.23188	-4.23331	2.9625	-3.90294	3.17083	NA	NA	2.498e-05	0.0012298	2.30279e-05	0.00305152	9.503e-05	0.00152002	NA	NA	0.00509053	0.740734	0.0132087	0.81573	0.0250933	0.878718	NA	NA
HCN3	5.6045e-06	0.00128149	-4.54079	Artery_Tibial	4.22154e-06	0.00333867	-4.60017	Esophagus_Gastroesophageal_Junction	2.45032e-05	0.00985555	4.21933	NA	NA	NA	1	1	1	0	3	-4.21498	3.23188	-4.23331	2.9625	3.84544	-2.97917	NA	NA	2.498e-05	0.0012298	2.30279e-05	0.00305152	0.000120335	0.00289033	NA	NA	0.00509053	0.740734	0.0132087	0.81573	0.0266722	0.860513	NA	NA
HCN3	5.6045e-06	0.00128149	-4.54079	Artery_Tibial	4.22154e-06	0.00333867	-4.60017	Esophagus_Mucosa	3.04445e-06	0.00182952	4.6678	NA	NA	NA	1	1	1	0	3	-4.21498	3.23188	-4.23331	2.9625	4.30187	-2.9625	NA	NA	2.498e-05	0.0012298	2.30279e-05	0.00305152	1.69363e-05	0.00305152	NA	NA	0.00509053	0.740734	0.0132087	0.81573	0.00650441	0.870508	NA	NA
HCN3	5.6045e-06	0.00128149	-4.54079	Artery_Tibial	4.22154e-06	0.00333867	-4.60017	Esophagus_Muscularis	2.45032e-05	0.0097625	4.21933	NA	NA	NA	1	1	1	0	3	-4.21498	3.23188	-4.23331	2.9625	3.84544	-2.97917	NA	NA	2.498e-05	0.0012298	2.30279e-05	0.00305152	0.000120335	0.00289033	NA	NA	0.00509053	0.740734	0.0132087	0.81573	0.0275124	0.838085	NA	NA
HCN3	5.6045e-06	0.00128149	-4.54079	Artery_Tibial	4.22154e-06	0.00333867	-4.60017	Minor_Salivary_Gland	1.69083e-05	0.00658258	-4.30224	NA	NA	NA	1	1	1	0	3	-4.21498	3.23188	-4.23331	2.9625	-3.90294	3.17083	NA	NA	2.498e-05	0.0012298	2.30279e-05	0.00305152	9.503e-05	0.00152002	NA	NA	0.00509053	0.740734	0.0132087	0.81573	0.0217685	0.883499	NA	NA
HCN3	5.6045e-06	0.00128149	-4.54079	Artery_Tibial	4.22154e-06	0.00333867	-4.60017	Nerve_Tibial	2.45032e-05	0.00912768	4.21933	NA	NA	NA	1	1	1	0	3	-4.21498	3.23188	-4.23331	2.9625	3.84544	-2.97917	NA	NA	2.498e-05	0.0012298	2.30279e-05	0.00305152	0.000120335	0.00289033	NA	NA	0.00509053	0.740734	0.0132087	0.81573	0.027438	0.944048	NA	NA
HCN3	5.6045e-06	0.00128149	-4.54079	Artery_Tibial	4.22154e-06	0.00333867	-4.60017	Ovary	3.04445e-06	0.00186852	4.6678	NA	NA	NA	1	1	1	0	3	-4.21498	3.23188	-4.23331	2.9625	4.30187	-2.9625	NA	NA	2.498e-05	0.0012298	2.30279e-05	0.00305152	1.69363e-05	0.00305152	NA	NA	0.00509053	0.740734	0.0132087	0.81573	0.00687506	0.89563	NA	NA
HCN3	5.6045e-06	0.00128149	-4.54079	Artery_Tibial	4.22154e-06	0.00333867	-4.60017	Pituitary	3.04445e-06	0.00181776	4.6678	NA	NA	NA	1	1	1	0	3	-4.21498	3.23188	-4.23331	2.9625	4.30187	-2.9625	NA	NA	2.498e-05	0.0012298	2.30279e-05	0.00305152	1.69363e-05	0.00305152	NA	NA	0.00509053	0.740734	0.0132087	0.81573	0.00787806	0.930406	NA	NA
HCN3	5.6045e-06	0.00128149	-4.54079	Artery_Tibial	4.22154e-06	0.00333867	-4.60017	Prostate	1.99434e-05	0.00878411	-4.26552	NA	NA	NA	1	1	1	0	3	-4.21498	3.23188	-4.23331	2.9625	-3.87038	3.14583	NA	NA	2.498e-05	0.0012298	2.30279e-05	0.00305152	0.000108668	0.00165614	NA	NA	0.00509053	0.740734	0.0132087	0.81573	0.0257988	0.870621	NA	NA
HCN3	5.6045e-06	0.00128149	-4.54079	Artery_Tibial	4.22154e-06	0.00333867	-4.60017	Skin_Not_Sun_Exposed_Suprapubic	3.04445e-06	0.00152639	4.6678	NA	NA	NA	1	1	1	0	3	-4.21498	3.23188	-4.23331	2.9625	4.30187	-2.9625	NA	NA	2.498e-05	0.0012298	2.30279e-05	0.00305152	1.69363e-05	0.00305152	NA	NA	0.00509053	0.740734	0.0132087	0.81573	0.00595398	0.830745	NA	NA
HCN3	5.6045e-06	0.00128149	-4.54079	Artery_Tibial	4.22154e-06	0.00333867	-4.60017	Small_Intestine_Terminal_Ileum	3.04445e-06	0.00187116	4.6678	NA	NA	NA	1	1	1	0	3	-4.21498	3.23188	-4.23331	2.9625	4.30187	-2.9625	NA	NA	2.498e-05	0.0012298	2.30279e-05	0.00305152	1.69363e-05	0.00305152	NA	NA	0.00509053	0.740734	0.0132087	0.81573	0.00753195	0.842458	NA	NA
HCN3	5.6045e-06	0.00128149	-4.54079	Artery_Tibial	4.22154e-06	0.00333867	-4.60017	Spleen	1.99434e-05	0.00730309	-4.26552	NA	NA	NA	1	1	1	0	3	-4.21498	3.23188	-4.23331	2.9625	-3.87038	3.14583	NA	NA	2.498e-05	0.0012298	2.30279e-05	0.00305152	0.000108668	0.00165614	NA	NA	0.00509053	0.740734	0.0132087	0.81573	0.0222416	0.818853	NA	NA
HCN3	5.6045e-06	0.00128149	-4.54079	Artery_Tibial	4.22154e-06	0.00333867	-4.60017	Thyroid	1.69083e-05	0.00644279	-4.30224	NA	NA	NA	1	1	1	0	3	-4.21498	3.23188	-4.23331	2.9625	-3.90294	3.17083	NA	NA	2.498e-05	0.0012298	2.30279e-05	0.00305152	9.503e-05	0.00152002	NA	NA	0.00509053	0.740734	0.0132087	0.81573	0.0224302	0.93475	NA	NA
HCN3	5.6045e-06	0.00128149	-4.54079	Artery_Tibial	4.22154e-06	0.00333867	-4.60017	Uterus	2.45032e-05	0.00938597	4.21933	NA	NA	NA	1	1	1	0	3	-4.21498	3.23188	-4.23331	2.9625	3.84544	-2.97917	NA	NA	2.498e-05	0.0012298	2.30279e-05	0.00305152	0.000120335	0.00289033	NA	NA	0.00509053	0.740734	0.0132087	0.81573	0.0258032	0.902835	NA	NA
HCN3	5.6045e-06	0.00128149	-4.54079	Artery_Tibial	4.22154e-06	0.00333867	-4.60017	Vagina	3.04445e-06	0.00194063	4.6678	NA	NA	NA	1	1	1	0	3	-4.21498	3.23188	-4.23331	2.9625	4.30187	-2.9625	NA	NA	2.498e-05	0.0012298	2.30279e-05	0.00305152	1.69363e-05	0.00305152	NA	NA	0.00509053	0.740734	0.0132087	0.81573	0.00710561	0.859446	NA	NA
HCN3	5.6045e-06	0.00128149	-4.54079	Artery_Tibial	4.22154e-06	0.00333867	-4.60017	smultixcan	3.04445e-06	0.00155022	4.6678	NA	NA	NA	1	1	1	0	3	-4.21498	3.23188	-4.23331	2.9625	4.30187	-2.9625	NA	NA	2.498e-05	0.0012298	2.30279e-05	0.00305152	1.69363e-05	0.00305152	NA	NA	0.00509053	0.740734	0.0132087	0.81573	0.00591146	0.911496	NA	NA
HCN3	5.6045e-06	0.00128149	-4.54079	Brain_Caudate_basal_ganglia	4.22154e-06	0.00296389	-4.60017	Adipose_Subcutaneous	1.69083e-05	0.00639457	-4.30224	NA	NA	NA	1	1	1	0	3	-4.21498	3.23188	-4.23331	2.9625	-3.90294	3.17083	NA	NA	2.498e-05	0.0012298	2.30279e-05	0.00305152	9.503e-05	0.00152002	NA	NA	0.00509053	0.740734	0.0125778	0.801906	0.0206958	0.846538	NA	NA
HCN3	5.6045e-06	0.00128149	-4.54079	Brain_Caudate_basal_ganglia	4.22154e-06	0.00296389	-4.60017	Adrenal_Gland	1.99434e-05	0.00989963	-4.26552	NA	NA	NA	1	1	1	0	3	-4.21498	3.23188	-4.23331	2.9625	-3.87038	3.14583	NA	NA	2.498e-05	0.0012298	2.30279e-05	0.00305152	0.000108668	0.00165614	NA	NA	0.00509053	0.740734	0.0125778	0.801906	0.0291672	0.859441	NA	NA
HCN3	5.6045e-06	0.00128149	-4.54079	Brain_Caudate_basal_ganglia	4.22154e-06	0.00296389	-4.60017	Artery_Tibial	1.99434e-05	0.00827496	-4.26552	NA	NA	NA	1	1	1	0	3	-4.21498	3.23188	-4.23331	2.9625	-3.87038	3.14583	NA	NA	2.498e-05	0.0012298	2.30279e-05	0.00305152	0.000108668	0.00165614	NA	NA	0.00509053	0.740734	0.0125778	0.801906	0.0265133	0.935607	NA	NA
HCN3	5.6045e-06	0.00128149	-4.54079	Brain_Caudate_basal_ganglia	4.22154e-06	0.00296389	-4.60017	Brain_Cerebellar_Hemisphere	3.04445e-06	0.00173761	4.6678	NA	NA	NA	1	1	1	0	3	-4.21498	3.23188	-4.23331	2.9625	4.30187	-2.9625	NA	NA	2.498e-05	0.0012298	2.30279e-05	0.00305152	1.69363e-05	0.00305152	NA	NA	0.00509053	0.740734	0.0125778	0.801906	0.00683661	0.900546	NA	NA
HCN3	5.6045e-06	0.00128149	-4.54079	Brain_Caudate_basal_ganglia	4.22154e-06	0.00296389	-4.60017	Brain_Cerebellum	2.45032e-05	0.00996931	-4.21933	NA	NA	NA	1	1	1	0	3	-4.21498	3.23188	-4.23331	2.9625	-3.84544	2.97917	NA	NA	2.498e-05	0.0012298	2.30279e-05	0.00305152	0.000120335	0.00289033	NA	NA	0.00509053	0.740734	0.0125778	0.801906	0.0290816	0.900101	NA	NA
HCN3	5.6045e-06	0.00128149	-4.54079	Brain_Caudate_basal_ganglia	4.22154e-06	0.00296389	-4.60017	Brain_Spinal_cord_cervical_c-1	1.99434e-05	0.0084399	-4.26552	NA	NA	NA	1	1	1	0	3	-4.21498	3.23188	-4.23331	2.9625	-3.87038	3.14583	NA	NA	2.498e-05	0.0012298	2.30279e-05	0.00305152	0.000108668	0.00165614	NA	NA	0.00509053	0.740734	0.0125778	0.801906	0.0263876	0.795586	NA	NA
HCN3	5.6045e-06	0.00128149	-4.54079	Brain_Caudate_basal_ganglia	4.22154e-06	0.00296389	-4.60017	Brain_Substantia_nigra	2.45032e-05	0.00909833	4.21933	NA	NA	NA	1	1	1	0	3	-4.21498	3.23188	-4.23331	2.9625	3.84544	-2.97917	NA	NA	2.498e-05	0.0012298	2.30279e-05	0.00305152	0.000120335	0.00289033	NA	NA	0.00509053	0.740734	0.0125778	0.801906	0.0304367	0.960173	NA	NA
HCN3	5.6045e-06	0.00128149	-4.54079	Brain_Caudate_basal_ganglia	4.22154e-06	0.00296389	-4.60017	Breast_Mammary_Tissue	1.99434e-05	0.0069054	-4.26552	NA	NA	NA	1	1	1	0	3	-4.21498	3.23188	-4.23331	2.9625	-3.87038	3.14583	NA	NA	2.498e-05	0.0012298	2.30279e-05	0.00305152	0.000108668	0.00165614	NA	NA	0.00509053	0.740734	0.0125778	0.801906	0.0235392	0.907964	NA	NA
HCN3	5.6045e-06	0.00128149	-4.54079	Brain_Caudate_basal_ganglia	4.22154e-06	0.00296389	-4.60017	Cells_EBV-transformed_lymphocytes	2.45032e-05	0.0081473	4.21933	NA	NA	NA	1	1	1	0	3	-4.21498	3.23188	-4.23331	2.9625	3.84544	-2.97917	NA	NA	2.498e-05	0.0012298	2.30279e-05	0.00305152	0.000120335	0.00289033	NA	NA	0.00509053	0.740734	0.0125778	0.801906	0.024026	0.782755	NA	NA
HCN3	5.6045e-06	0.00128149	-4.54079	Brain_Caudate_basal_ganglia	4.22154e-06	0.00296389	-4.60017	Colon_Sigmoid	1.69083e-05	0.00812835	-4.30224	NA	NA	NA	1	1	1	0	3	-4.21498	3.23188	-4.23331	2.9625	-3.90294	3.17083	NA	NA	2.498e-05	0.0012298	2.30279e-05	0.00305152	9.503e-05	0.00152002	NA	NA	0.00509053	0.740734	0.0125778	0.801906	0.024885	0.836444	NA	NA
HCN3	5.6045e-06	0.00128149	-4.54079	Brain_Caudate_basal_ganglia	4.22154e-06	0.00296389	-4.60017	Colon_Transverse	1.69083e-05	0.00818362	-4.30224	NA	NA	NA	1	1	1	0	3	-4.21498	3.23188	-4.23331	2.9625	-3.90294	3.17083	NA	NA	2.498e-05	0.0012298	2.30279e-05	0.00305152	9.503e-05	0.00152002	NA	NA	0.00509053	0.740734	0.0125778	0.801906	0.0250933	0.878718	NA	NA
