## Supplementary material for "Disentangling the Shared and Differential Genetic Architecture Between COVID-19 and Other Respiratory Disorders: A Multi-Omics Genome-Wide Analysis": A2_Flu.meta.xlsx (part 9 of 18)

### Sheet: T8.gene_ddx (continued)
Table 8. Results summary of MAGMA/TWAS/spTWAS/PWAS-DDx
HCN3	5.6045e-06	0.00128149	-4.54079	Brain_Caudate_basal_ganglia	4.22154e-06	0.00296389	-4.60017	Esophagus_Gastroesophageal_Junction	2.45032e-05	0.00985555	4.21933	NA	NA	NA	1	1	1	0	3	-4.21498	3.23188	-4.23331	2.9625	3.84544	-2.97917	NA	NA	2.498e-05	0.0012298	2.30279e-05	0.00305152	0.000120335	0.00289033	NA	NA	0.00509053	0.740734	0.0125778	0.801906	0.0266722	0.860513	NA	NA
HCN3	5.6045e-06	0.00128149	-4.54079	Brain_Caudate_basal_ganglia	4.22154e-06	0.00296389	-4.60017	Esophagus_Mucosa	3.04445e-06	0.00182952	4.6678	NA	NA	NA	1	1	1	0	3	-4.21498	3.23188	-4.23331	2.9625	4.30187	-2.9625	NA	NA	2.498e-05	0.0012298	2.30279e-05	0.00305152	1.69363e-05	0.00305152	NA	NA	0.00509053	0.740734	0.0125778	0.801906	0.00650441	0.870508	NA	NA
HCN3	5.6045e-06	0.00128149	-4.54079	Brain_Caudate_basal_ganglia	4.22154e-06	0.00296389	-4.60017	Esophagus_Muscularis	2.45032e-05	0.0097625	4.21933	NA	NA	NA	1	1	1	0	3	-4.21498	3.23188	-4.23331	2.9625	3.84544	-2.97917	NA	NA	2.498e-05	0.0012298	2.30279e-05	0.00305152	0.000120335	0.00289033	NA	NA	0.00509053	0.740734	0.0125778	0.801906	0.0275124	0.838085	NA	NA
HCN3	5.6045e-06	0.00128149	-4.54079	Brain_Caudate_basal_ganglia	4.22154e-06	0.00296389	-4.60017	Minor_Salivary_Gland	1.69083e-05	0.00658258	-4.30224	NA	NA	NA	1	1	1	0	3	-4.21498	3.23188	-4.23331	2.9625	-3.90294	3.17083	NA	NA	2.498e-05	0.0012298	2.30279e-05	0.00305152	9.503e-05	0.00152002	NA	NA	0.00509053	0.740734	0.0125778	0.801906	0.0217685	0.883499	NA	NA
HCN3	5.6045e-06	0.00128149	-4.54079	Brain_Caudate_basal_ganglia	4.22154e-06	0.00296389	-4.60017	Nerve_Tibial	2.45032e-05	0.00912768	4.21933	NA	NA	NA	1	1	1	0	3	-4.21498	3.23188	-4.23331	2.9625	3.84544	-2.97917	NA	NA	2.498e-05	0.0012298	2.30279e-05	0.00305152	0.000120335	0.00289033	NA	NA	0.00509053	0.740734	0.0125778	0.801906	0.027438	0.944048	NA	NA
HCN3	5.6045e-06	0.00128149	-4.54079	Brain_Caudate_basal_ganglia	4.22154e-06	0.00296389	-4.60017	Ovary	3.04445e-06	0.00186852	4.6678	NA	NA	NA	1	1	1	0	3	-4.21498	3.23188	-4.23331	2.9625	4.30187	-2.9625	NA	NA	2.498e-05	0.0012298	2.30279e-05	0.00305152	1.69363e-05	0.00305152	NA	NA	0.00509053	0.740734	0.0125778	0.801906	0.00687506	0.89563	NA	NA
HCN3	5.6045e-06	0.00128149	-4.54079	Brain_Caudate_basal_ganglia	4.22154e-06	0.00296389	-4.60017	Pituitary	3.04445e-06	0.00181776	4.6678	NA	NA	NA	1	1	1	0	3	-4.21498	3.23188	-4.23331	2.9625	4.30187	-2.9625	NA	NA	2.498e-05	0.0012298	2.30279e-05	0.00305152	1.69363e-05	0.00305152	NA	NA	0.00509053	0.740734	0.0125778	0.801906	0.00787806	0.930406	NA	NA
HCN3	5.6045e-06	0.00128149	-4.54079	Brain_Caudate_basal_ganglia	4.22154e-06	0.00296389	-4.60017	Prostate	1.99434e-05	0.00878411	-4.26552	NA	NA	NA	1	1	1	0	3	-4.21498	3.23188	-4.23331	2.9625	-3.87038	3.14583	NA	NA	2.498e-05	0.0012298	2.30279e-05	0.00305152	0.000108668	0.00165614	NA	NA	0.00509053	0.740734	0.0125778	0.801906	0.0257988	0.870621	NA	NA
HCN3	5.6045e-06	0.00128149	-4.54079	Brain_Caudate_basal_ganglia	4.22154e-06	0.00296389	-4.60017	Skin_Not_Sun_Exposed_Suprapubic	3.04445e-06	0.00152639	4.6678	NA	NA	NA	1	1	1	0	3	-4.21498	3.23188	-4.23331	2.9625	4.30187	-2.9625	NA	NA	2.498e-05	0.0012298	2.30279e-05	0.00305152	1.69363e-05	0.00305152	NA	NA	0.00509053	0.740734	0.0125778	0.801906	0.00595398	0.830745	NA	NA
HCN3	5.6045e-06	0.00128149	-4.54079	Brain_Caudate_basal_ganglia	4.22154e-06	0.00296389	-4.60017	Small_Intestine_Terminal_Ileum	3.04445e-06	0.00187116	4.6678	NA	NA	NA	1	1	1	0	3	-4.21498	3.23188	-4.23331	2.9625	4.30187	-2.9625	NA	NA	2.498e-05	0.0012298	2.30279e-05	0.00305152	1.69363e-05	0.00305152	NA	NA	0.00509053	0.740734	0.0125778	0.801906	0.00753195	0.842458	NA	NA
HCN3	5.6045e-06	0.00128149	-4.54079	Brain_Caudate_basal_ganglia	4.22154e-06	0.00296389	-4.60017	Spleen	1.99434e-05	0.00730309	-4.26552	NA	NA	NA	1	1	1	0	3	-4.21498	3.23188	-4.23331	2.9625	-3.87038	3.14583	NA	NA	2.498e-05	0.0012298	2.30279e-05	0.00305152	0.000108668	0.00165614	NA	NA	0.00509053	0.740734	0.0125778	0.801906	0.0222416	0.818853	NA	NA
HCN3	5.6045e-06	0.00128149	-4.54079	Brain_Caudate_basal_ganglia	4.22154e-06	0.00296389	-4.60017	Thyroid	1.69083e-05	0.00644279	-4.30224	NA	NA	NA	1	1	1	0	3	-4.21498	3.23188	-4.23331	2.9625	-3.90294	3.17083	NA	NA	2.498e-05	0.0012298	2.30279e-05	0.00305152	9.503e-05	0.00152002	NA	NA	0.00509053	0.740734	0.0125778	0.801906	0.0224302	0.93475	NA	NA
HCN3	5.6045e-06	0.00128149	-4.54079	Brain_Caudate_basal_ganglia	4.22154e-06	0.00296389	-4.60017	Uterus	2.45032e-05	0.00938597	4.21933	NA	NA	NA	1	1	1	0	3	-4.21498	3.23188	-4.23331	2.9625	3.84544	-2.97917	NA	NA	2.498e-05	0.0012298	2.30279e-05	0.00305152	0.000120335	0.00289033	NA	NA	0.00509053	0.740734	0.0125778	0.801906	0.0258032	0.902835	NA	NA
HCN3	5.6045e-06	0.00128149	-4.54079	Brain_Caudate_basal_ganglia	4.22154e-06	0.00296389	-4.60017	Vagina	3.04445e-06	0.00194063	4.6678	NA	NA	NA	1	1	1	0	3	-4.21498	3.23188	-4.23331	2.9625	4.30187	-2.9625	NA	NA	2.498e-05	0.0012298	2.30279e-05	0.00305152	1.69363e-05	0.00305152	NA	NA	0.00509053	0.740734	0.0125778	0.801906	0.00710561	0.859446	NA	NA
HCN3	5.6045e-06	0.00128149	-4.54079	Brain_Caudate_basal_ganglia	4.22154e-06	0.00296389	-4.60017	smultixcan	3.04445e-06	0.00155022	4.6678	NA	NA	NA	1	1	1	0	3	-4.21498	3.23188	-4.23331	2.9625	4.30187	-2.9625	NA	NA	2.498e-05	0.0012298	2.30279e-05	0.00305152	1.69363e-05	0.00305152	NA	NA	0.00509053	0.740734	0.0125778	0.801906	0.00591146	0.911496	NA	NA
HCN3	5.6045e-06	0.00128149	-4.54079	Brain_Cerebellar_Hemisphere	4.22154e-06	0.00272998	-4.60017	Adipose_Subcutaneous	1.69083e-05	0.00639457	-4.30224	NA	NA	NA	1	1	1	0	3	-4.21498	3.23188	-4.23331	2.9625	-3.90294	3.17083	NA	NA	2.498e-05	0.0012298	2.30279e-05	0.00305152	9.503e-05	0.00152002	NA	NA	0.00509053	0.740734	0.0113815	0.796477	0.0206958	0.846538	NA	NA
HCN3	5.6045e-06	0.00128149	-4.54079	Brain_Cerebellar_Hemisphere	4.22154e-06	0.00272998	-4.60017	Adrenal_Gland	1.99434e-05	0.00989963	-4.26552	NA	NA	NA	1	1	1	0	3	-4.21498	3.23188	-4.23331	2.9625	-3.87038	3.14583	NA	NA	2.498e-05	0.0012298	2.30279e-05	0.00305152	0.000108668	0.00165614	NA	NA	0.00509053	0.740734	0.0113815	0.796477	0.0291672	0.859441	NA	NA
HCN3	5.6045e-06	0.00128149	-4.54079	Brain_Cerebellar_Hemisphere	4.22154e-06	0.00272998	-4.60017	Artery_Tibial	1.99434e-05	0.00827496	-4.26552	NA	NA	NA	1	1	1	0	3	-4.21498	3.23188	-4.23331	2.9625	-3.87038	3.14583	NA	NA	2.498e-05	0.0012298	2.30279e-05	0.00305152	0.000108668	0.00165614	NA	NA	0.00509053	0.740734	0.0113815	0.796477	0.0265133	0.935607	NA	NA
HCN3	5.6045e-06	0.00128149	-4.54079	Brain_Cerebellar_Hemisphere	4.22154e-06	0.00272998	-4.60017	Brain_Cerebellar_Hemisphere	3.04445e-06	0.00173761	4.6678	NA	NA	NA	1	1	1	0	3	-4.21498	3.23188	-4.23331	2.9625	4.30187	-2.9625	NA	NA	2.498e-05	0.0012298	2.30279e-05	0.00305152	1.69363e-05	0.00305152	NA	NA	0.00509053	0.740734	0.0113815	0.796477	0.00683661	0.900546	NA	NA
HCN3	5.6045e-06	0.00128149	-4.54079	Brain_Cerebellar_Hemisphere	4.22154e-06	0.00272998	-4.60017	Brain_Cerebellum	2.45032e-05	0.00996931	-4.21933	NA	NA	NA	1	1	1	0	3	-4.21498	3.23188	-4.23331	2.9625	-3.84544	2.97917	NA	NA	2.498e-05	0.0012298	2.30279e-05	0.00305152	0.000120335	0.00289033	NA	NA	0.00509053	0.740734	0.0113815	0.796477	0.0290816	0.900101	NA	NA
HCN3	5.6045e-06	0.00128149	-4.54079	Brain_Cerebellar_Hemisphere	4.22154e-06	0.00272998	-4.60017	Brain_Spinal_cord_cervical_c-1	1.99434e-05	0.0084399	-4.26552	NA	NA	NA	1	1	1	0	3	-4.21498	3.23188	-4.23331	2.9625	-3.87038	3.14583	NA	NA	2.498e-05	0.0012298	2.30279e-05	0.00305152	0.000108668	0.00165614	NA	NA	0.00509053	0.740734	0.0113815	0.796477	0.0263876	0.795586	NA	NA
HCN3	5.6045e-06	0.00128149	-4.54079	Brain_Cerebellar_Hemisphere	4.22154e-06	0.00272998	-4.60017	Brain_Substantia_nigra	2.45032e-05	0.00909833	4.21933	NA	NA	NA	1	1	1	0	3	-4.21498	3.23188	-4.23331	2.9625	3.84544	-2.97917	NA	NA	2.498e-05	0.0012298	2.30279e-05	0.00305152	0.000120335	0.00289033	NA	NA	0.00509053	0.740734	0.0113815	0.796477	0.0304367	0.960173	NA	NA
HCN3	5.6045e-06	0.00128149	-4.54079	Brain_Cerebellar_Hemisphere	4.22154e-06	0.00272998	-4.60017	Breast_Mammary_Tissue	1.99434e-05	0.0069054	-4.26552	NA	NA	NA	1	1	1	0	3	-4.21498	3.23188	-4.23331	2.9625	-3.87038	3.14583	NA	NA	2.498e-05	0.0012298	2.30279e-05	0.00305152	0.000108668	0.00165614	NA	NA	0.00509053	0.740734	0.0113815	0.796477	0.0235392	0.907964	NA	NA
HCN3	5.6045e-06	0.00128149	-4.54079	Brain_Cerebellar_Hemisphere	4.22154e-06	0.00272998	-4.60017	Cells_EBV-transformed_lymphocytes	2.45032e-05	0.0081473	4.21933	NA	NA	NA	1	1	1	0	3	-4.21498	3.23188	-4.23331	2.9625	3.84544	-2.97917	NA	NA	2.498e-05	0.0012298	2.30279e-05	0.00305152	0.000120335	0.00289033	NA	NA	0.00509053	0.740734	0.0113815	0.796477	0.024026	0.782755	NA	NA
HCN3	5.6045e-06	0.00128149	-4.54079	Brain_Cerebellar_Hemisphere	4.22154e-06	0.00272998	-4.60017	Colon_Sigmoid	1.69083e-05	0.00812835	-4.30224	NA	NA	NA	1	1	1	0	3	-4.21498	3.23188	-4.23331	2.9625	-3.90294	3.17083	NA	NA	2.498e-05	0.0012298	2.30279e-05	0.00305152	9.503e-05	0.00152002	NA	NA	0.00509053	0.740734	0.0113815	0.796477	0.024885	0.836444	NA	NA
HCN3	5.6045e-06	0.00128149	-4.54079	Brain_Cerebellar_Hemisphere	4.22154e-06	0.00272998	-4.60017	Colon_Transverse	1.69083e-05	0.00818362	-4.30224	NA	NA	NA	1	1	1	0	3	-4.21498	3.23188	-4.23331	2.9625	-3.90294	3.17083	NA	NA	2.498e-05	0.0012298	2.30279e-05	0.00305152	9.503e-05	0.00152002	NA	NA	0.00509053	0.740734	0.0113815	0.796477	0.0250933	0.878718	NA	NA
HCN3	5.6045e-06	0.00128149	-4.54079	Brain_Cerebellar_Hemisphere	4.22154e-06	0.00272998	-4.60017	Esophagus_Gastroesophageal_Junction	2.45032e-05	0.00985555	4.21933	NA	NA	NA	1	1	1	0	3	-4.21498	3.23188	-4.23331	2.9625	3.84544	-2.97917	NA	NA	2.498e-05	0.0012298	2.30279e-05	0.00305152	0.000120335	0.00289033	NA	NA	0.00509053	0.740734	0.0113815	0.796477	0.0266722	0.860513	NA	NA
HCN3	5.6045e-06	0.00128149	-4.54079	Brain_Cerebellar_Hemisphere	4.22154e-06	0.00272998	-4.60017	Esophagus_Mucosa	3.04445e-06	0.00182952	4.6678	NA	NA	NA	1	1	1	0	3	-4.21498	3.23188	-4.23331	2.9625	4.30187	-2.9625	NA	NA	2.498e-05	0.0012298	2.30279e-05	0.00305152	1.69363e-05	0.00305152	NA	NA	0.00509053	0.740734	0.0113815	0.796477	0.00650441	0.870508	NA	NA
HCN3	5.6045e-06	0.00128149	-4.54079	Brain_Cerebellar_Hemisphere	4.22154e-06	0.00272998	-4.60017	Esophagus_Muscularis	2.45032e-05	0.0097625	4.21933	NA	NA	NA	1	1	1	0	3	-4.21498	3.23188	-4.23331	2.9625	3.84544	-2.97917	NA	NA	2.498e-05	0.0012298	2.30279e-05	0.00305152	0.000120335	0.00289033	NA	NA	0.00509053	0.740734	0.0113815	0.796477	0.0275124	0.838085	NA	NA
HCN3	5.6045e-06	0.00128149	-4.54079	Brain_Cerebellar_Hemisphere	4.22154e-06	0.00272998	-4.60017	Minor_Salivary_Gland	1.69083e-05	0.00658258	-4.30224	NA	NA	NA	1	1	1	0	3	-4.21498	3.23188	-4.23331	2.9625	-3.90294	3.17083	NA	NA	2.498e-05	0.0012298	2.30279e-05	0.00305152	9.503e-05	0.00152002	NA	NA	0.00509053	0.740734	0.0113815	0.796477	0.0217685	0.883499	NA	NA
HCN3	5.6045e-06	0.00128149	-4.54079	Brain_Cerebellar_Hemisphere	4.22154e-06	0.00272998	-4.60017	Nerve_Tibial	2.45032e-05	0.00912768	4.21933	NA	NA	NA	1	1	1	0	3	-4.21498	3.23188	-4.23331	2.9625	3.84544	-2.97917	NA	NA	2.498e-05	0.0012298	2.30279e-05	0.00305152	0.000120335	0.00289033	NA	NA	0.00509053	0.740734	0.0113815	0.796477	0.027438	0.944048	NA	NA
HCN3	5.6045e-06	0.00128149	-4.54079	Brain_Cerebellar_Hemisphere	4.22154e-06	0.00272998	-4.60017	Ovary	3.04445e-06	0.00186852	4.6678	NA	NA	NA	1	1	1	0	3	-4.21498	3.23188	-4.23331	2.9625	4.30187	-2.9625	NA	NA	2.498e-05	0.0012298	2.30279e-05	0.00305152	1.69363e-05	0.00305152	NA	NA	0.00509053	0.740734	0.0113815	0.796477	0.00687506	0.89563	NA	NA
HCN3	5.6045e-06	0.00128149	-4.54079	Brain_Cerebellar_Hemisphere	4.22154e-06	0.00272998	-4.60017	Pituitary	3.04445e-06	0.00181776	4.6678	NA	NA	NA	1	1	1	0	3	-4.21498	3.23188	-4.23331	2.9625	4.30187	-2.9625	NA	NA	2.498e-05	0.0012298	2.30279e-05	0.00305152	1.69363e-05	0.00305152	NA	NA	0.00509053	0.740734	0.0113815	0.796477	0.00787806	0.930406	NA	NA
HCN3	5.6045e-06	0.00128149	-4.54079	Brain_Cerebellar_Hemisphere	4.22154e-06	0.00272998	-4.60017	Prostate	1.99434e-05	0.00878411	-4.26552	NA	NA	NA	1	1	1	0	3	-4.21498	3.23188	-4.23331	2.9625	-3.87038	3.14583	NA	NA	2.498e-05	0.0012298	2.30279e-05	0.00305152	0.000108668	0.00165614	NA	NA	0.00509053	0.740734	0.0113815	0.796477	0.0257988	0.870621	NA	NA
HCN3	5.6045e-06	0.00128149	-4.54079	Brain_Cerebellar_Hemisphere	4.22154e-06	0.00272998	-4.60017	Skin_Not_Sun_Exposed_Suprapubic	3.04445e-06	0.00152639	4.6678	NA	NA	NA	1	1	1	0	3	-4.21498	3.23188	-4.23331	2.9625	4.30187	-2.9625	NA	NA	2.498e-05	0.0012298	2.30279e-05	0.00305152	1.69363e-05	0.00305152	NA	NA	0.00509053	0.740734	0.0113815	0.796477	0.00595398	0.830745	NA	NA
HCN3	5.6045e-06	0.00128149	-4.54079	Brain_Cerebellar_Hemisphere	4.22154e-06	0.00272998	-4.60017	Small_Intestine_Terminal_Ileum	3.04445e-06	0.00187116	4.6678	NA	NA	NA	1	1	1	0	3	-4.21498	3.23188	-4.23331	2.9625	4.30187	-2.9625	NA	NA	2.498e-05	0.0012298	2.30279e-05	0.00305152	1.69363e-05	0.00305152	NA	NA	0.00509053	0.740734	0.0113815	0.796477	0.00753195	0.842458	NA	NA
HCN3	5.6045e-06	0.00128149	-4.54079	Brain_Cerebellar_Hemisphere	4.22154e-06	0.00272998	-4.60017	Spleen	1.99434e-05	0.00730309	-4.26552	NA	NA	NA	1	1	1	0	3	-4.21498	3.23188	-4.23331	2.9625	-3.87038	3.14583	NA	NA	2.498e-05	0.0012298	2.30279e-05	0.00305152	0.000108668	0.00165614	NA	NA	0.00509053	0.740734	0.0113815	0.796477	0.0222416	0.818853	NA	NA
HCN3	5.6045e-06	0.00128149	-4.54079	Brain_Cerebellar_Hemisphere	4.22154e-06	0.00272998	-4.60017	Thyroid	1.69083e-05	0.00644279	-4.30224	NA	NA	NA	1	1	1	0	3	-4.21498	3.23188	-4.23331	2.9625	-3.90294	3.17083	NA	NA	2.498e-05	0.0012298	2.30279e-05	0.00305152	9.503e-05	0.00152002	NA	NA	0.00509053	0.740734	0.0113815	0.796477	0.0224302	0.93475	NA	NA
HCN3	5.6045e-06	0.00128149	-4.54079	Brain_Cerebellar_Hemisphere	4.22154e-06	0.00272998	-4.60017	Uterus	2.45032e-05	0.00938597	4.21933	NA	NA	NA	1	1	1	0	3	-4.21498	3.23188	-4.23331	2.9625	3.84544	-2.97917	NA	NA	2.498e-05	0.0012298	2.30279e-05	0.00305152	0.000120335	0.00289033	NA	NA	0.00509053	0.740734	0.0113815	0.796477	0.0258032	0.902835	NA	NA
HCN3	5.6045e-06	0.00128149	-4.54079	Brain_Cerebellar_Hemisphere	4.22154e-06	0.00272998	-4.60017	Vagina	3.04445e-06	0.00194063	4.6678	NA	NA	NA	1	1	1	0	3	-4.21498	3.23188	-4.23331	2.9625	4.30187	-2.9625	NA	NA	2.498e-05	0.0012298	2.30279e-05	0.00305152	1.69363e-05	0.00305152	NA	NA	0.00509053	0.740734	0.0113815	0.796477	0.00710561	0.859446	NA	NA
HCN3	5.6045e-06	0.00128149	-4.54079	Brain_Cerebellar_Hemisphere	4.22154e-06	0.00272998	-4.60017	smultixcan	3.04445e-06	0.00155022	4.6678	NA	NA	NA	1	1	1	0	3	-4.21498	3.23188	-4.23331	2.9625	4.30187	-2.9625	NA	NA	2.498e-05	0.0012298	2.30279e-05	0.00305152	1.69363e-05	0.00305152	NA	NA	0.00509053	0.740734	0.0113815	0.796477	0.00591146	0.911496	NA	NA
HCN3	5.6045e-06	0.00128149	-4.54079	Brain_Cerebellum	4.22154e-06	0.00225545	-4.60017	Adipose_Subcutaneous	1.69083e-05	0.00639457	-4.30224	NA	NA	NA	1	1	1	0	3	-4.21498	3.23188	-4.23331	2.9625	-3.90294	3.17083	NA	NA	2.498e-05	0.0012298	2.30279e-05	0.00305152	9.503e-05	0.00152002	NA	NA	0.00509053	0.740734	0.00900614	0.750115	0.0206958	0.846538	NA	NA
HCN3	5.6045e-06	0.00128149	-4.54079	Brain_Cerebellum	4.22154e-06	0.00225545	-4.60017	Adrenal_Gland	1.99434e-05	0.00989963	-4.26552	NA	NA	NA	1	1	1	0	3	-4.21498	3.23188	-4.23331	2.9625	-3.87038	3.14583	NA	NA	2.498e-05	0.0012298	2.30279e-05	0.00305152	0.000108668	0.00165614	NA	NA	0.00509053	0.740734	0.00900614	0.750115	0.0291672	0.859441	NA	NA
HCN3	5.6045e-06	0.00128149	-4.54079	Brain_Cerebellum	4.22154e-06	0.00225545	-4.60017	Artery_Tibial	1.99434e-05	0.00827496	-4.26552	NA	NA	NA	1	1	1	0	3	-4.21498	3.23188	-4.23331	2.9625	-3.87038	3.14583	NA	NA	2.498e-05	0.0012298	2.30279e-05	0.00305152	0.000108668	0.00165614	NA	NA	0.00509053	0.740734	0.00900614	0.750115	0.0265133	0.935607	NA	NA
HCN3	5.6045e-06	0.00128149	-4.54079	Brain_Cerebellum	4.22154e-06	0.00225545	-4.60017	Brain_Cerebellar_Hemisphere	3.04445e-06	0.00173761	4.6678	NA	NA	NA	1	1	1	0	3	-4.21498	3.23188	-4.23331	2.9625	4.30187	-2.9625	NA	NA	2.498e-05	0.0012298	2.30279e-05	0.00305152	1.69363e-05	0.00305152	NA	NA	0.00509053	0.740734	0.00900614	0.750115	0.00683661	0.900546	NA	NA
HCN3	5.6045e-06	0.00128149	-4.54079	Brain_Cerebellum	4.22154e-06	0.00225545	-4.60017	Brain_Cerebellum	2.45032e-05	0.00996931	-4.21933	NA	NA	NA	1	1	1	0	3	-4.21498	3.23188	-4.23331	2.9625	-3.84544	2.97917	NA	NA	2.498e-05	0.0012298	2.30279e-05	0.00305152	0.000120335	0.00289033	NA	NA	0.00509053	0.740734	0.00900614	0.750115	0.0290816	0.900101	NA	NA
HCN3	5.6045e-06	0.00128149	-4.54079	Brain_Cerebellum	4.22154e-06	0.00225545	-4.60017	Brain_Spinal_cord_cervical_c-1	1.99434e-05	0.0084399	-4.26552	NA	NA	NA	1	1	1	0	3	-4.21498	3.23188	-4.23331	2.9625	-3.87038	3.14583	NA	NA	2.498e-05	0.0012298	2.30279e-05	0.00305152	0.000108668	0.00165614	NA	NA	0.00509053	0.740734	0.00900614	0.750115	0.0263876	0.795586	NA	NA
HCN3	5.6045e-06	0.00128149	-4.54079	Brain_Cerebellum	4.22154e-06	0.00225545	-4.60017	Brain_Substantia_nigra	2.45032e-05	0.00909833	4.21933	NA	NA	NA	1	1	1	0	3	-4.21498	3.23188	-4.23331	2.9625	3.84544	-2.97917	NA	NA	2.498e-05	0.0012298	2.30279e-05	0.00305152	0.000120335	0.00289033	NA	NA	0.00509053	0.740734	0.00900614	0.750115	0.0304367	0.960173	NA	NA
HCN3	5.6045e-06	0.00128149	-4.54079	Brain_Cerebellum	4.22154e-06	0.00225545	-4.60017	Breast_Mammary_Tissue	1.99434e-05	0.0069054	-4.26552	NA	NA	NA	1	1	1	0	3	-4.21498	3.23188	-4.23331	2.9625	-3.87038	3.14583	NA	NA	2.498e-05	0.0012298	2.30279e-05	0.00305152	0.000108668	0.00165614	NA	NA	0.00509053	0.740734	0.00900614	0.750115	0.0235392	0.907964	NA	NA
HCN3	5.6045e-06	0.00128149	-4.54079	Brain_Cerebellum	4.22154e-06	0.00225545	-4.60017	Cells_EBV-transformed_lymphocytes	2.45032e-05	0.0081473	4.21933	NA	NA	NA	1	1	1	0	3	-4.21498	3.23188	-4.23331	2.9625	3.84544	-2.97917	NA	NA	2.498e-05	0.0012298	2.30279e-05	0.00305152	0.000120335	0.00289033	NA	NA	0.00509053	0.740734	0.00900614	0.750115	0.024026	0.782755	NA	NA
HCN3	5.6045e-06	0.00128149	-4.54079	Brain_Cerebellum	4.22154e-06	0.00225545	-4.60017	Colon_Sigmoid	1.69083e-05	0.00812835	-4.30224	NA	NA	NA	1	1	1	0	3	-4.21498	3.23188	-4.23331	2.9625	-3.90294	3.17083	NA	NA	2.498e-05	0.0012298	2.30279e-05	0.00305152	9.503e-05	0.00152002	NA	NA	0.00509053	0.740734	0.00900614	0.750115	0.024885	0.836444	NA	NA
HCN3	5.6045e-06	0.00128149	-4.54079	Brain_Cerebellum	4.22154e-06	0.00225545	-4.60017	Colon_Transverse	1.69083e-05	0.00818362	-4.30224	NA	NA	NA	1	1	1	0	3	-4.21498	3.23188	-4.23331	2.9625	-3.90294	3.17083	NA	NA	2.498e-05	0.0012298	2.30279e-05	0.00305152	9.503e-05	0.00152002	NA	NA	0.00509053	0.740734	0.00900614	0.750115	0.0250933	0.878718	NA	NA
HCN3	5.6045e-06	0.00128149	-4.54079	Brain_Cerebellum	4.22154e-06	0.00225545	-4.60017	Esophagus_Gastroesophageal_Junction	2.45032e-05	0.00985555	4.21933	NA	NA	NA	1	1	1	0	3	-4.21498	3.23188	-4.23331	2.9625	3.84544	-2.97917	NA	NA	2.498e-05	0.0012298	2.30279e-05	0.00305152	0.000120335	0.00289033	NA	NA	0.00509053	0.740734	0.00900614	0.750115	0.0266722	0.860513	NA	NA
HCN3	5.6045e-06	0.00128149	-4.54079	Brain_Cerebellum	4.22154e-06	0.00225545	-4.60017	Esophagus_Mucosa	3.04445e-06	0.00182952	4.6678	NA	NA	NA	1	1	1	0	3	-4.21498	3.23188	-4.23331	2.9625	4.30187	-2.9625	NA	NA	2.498e-05	0.0012298	2.30279e-05	0.00305152	1.69363e-05	0.00305152	NA	NA	0.00509053	0.740734	0.00900614	0.750115	0.00650441	0.870508	NA	NA
HCN3	5.6045e-06	0.00128149	-4.54079	Brain_Cerebellum	4.22154e-06	0.00225545	-4.60017	Esophagus_Muscularis	2.45032e-05	0.0097625	4.21933	NA	NA	NA	1	1	1	0	3	-4.21498	3.23188	-4.23331	2.9625	3.84544	-2.97917	NA	NA	2.498e-05	0.0012298	2.30279e-05	0.00305152	0.000120335	0.00289033	NA	NA	0.00509053	0.740734	0.00900614	0.750115	0.0275124	0.838085	NA	NA
HCN3	5.6045e-06	0.00128149	-4.54079	Brain_Cerebellum	4.22154e-06	0.00225545	-4.60017	Minor_Salivary_Gland	1.69083e-05	0.00658258	-4.30224	NA	NA	NA	1	1	1	0	3	-4.21498	3.23188	-4.23331	2.9625	-3.90294	3.17083	NA	NA	2.498e-05	0.0012298	2.30279e-05	0.00305152	9.503e-05	0.00152002	NA	NA	0.00509053	0.740734	0.00900614	0.750115	0.0217685	0.883499	NA	NA
HCN3	5.6045e-06	0.00128149	-4.54079	Brain_Cerebellum	4.22154e-06	0.00225545	-4.60017	Nerve_Tibial	2.45032e-05	0.00912768	4.21933	NA	NA	NA	1	1	1	0	3	-4.21498	3.23188	-4.23331	2.9625	3.84544	-2.97917	NA	NA	2.498e-05	0.0012298	2.30279e-05	0.00305152	0.000120335	0.00289033	NA	NA	0.00509053	0.740734	0.00900614	0.750115	0.027438	0.944048	NA	NA
HCN3	5.6045e-06	0.00128149	-4.54079	Brain_Cerebellum	4.22154e-06	0.00225545	-4.60017	Ovary	3.04445e-06	0.00186852	4.6678	NA	NA	NA	1	1	1	0	3	-4.21498	3.23188	-4.23331	2.9625	4.30187	-2.9625	NA	NA	2.498e-05	0.0012298	2.30279e-05	0.00305152	1.69363e-05	0.00305152	NA	NA	0.00509053	0.740734	0.00900614	0.750115	0.00687506	0.89563	NA	NA
HCN3	5.6045e-06	0.00128149	-4.54079	Brain_Cerebellum	4.22154e-06	0.00225545	-4.60017	Pituitary	3.04445e-06	0.00181776	4.6678	NA	NA	NA	1	1	1	0	3	-4.21498	3.23188	-4.23331	2.9625	4.30187	-2.9625	NA	NA	2.498e-05	0.0012298	2.30279e-05	0.00305152	1.69363e-05	0.00305152	NA	NA	0.00509053	0.740734	0.00900614	0.750115	0.00787806	0.930406	NA	NA
HCN3	5.6045e-06	0.00128149	-4.54079	Brain_Cerebellum	4.22154e-06	0.00225545	-4.60017	Prostate	1.99434e-05	0.00878411	-4.26552	NA	NA	NA	1	1	1	0	3	-4.21498	3.23188	-4.23331	2.9625	-3.87038	3.14583	NA	NA	2.498e-05	0.0012298	2.30279e-05	0.00305152	0.000108668	0.00165614	NA	NA	0.00509053	0.740734	0.00900614	0.750115	0.0257988	0.870621	NA	NA
HCN3	5.6045e-06	0.00128149	-4.54079	Brain_Cerebellum	4.22154e-06	0.00225545	-4.60017	Skin_Not_Sun_Exposed_Suprapubic	3.04445e-06	0.00152639	4.6678	NA	NA	NA	1	1	1	0	3	-4.21498	3.23188	-4.23331	2.9625	4.30187	-2.9625	NA	NA	2.498e-05	0.0012298	2.30279e-05	0.00305152	1.69363e-05	0.00305152	NA	NA	0.00509053	0.740734	0.00900614	0.750115	0.00595398	0.830745	NA	NA
HCN3	5.6045e-06	0.00128149	-4.54079	Brain_Cerebellum	4.22154e-06	0.00225545	-4.60017	Small_Intestine_Terminal_Ileum	3.04445e-06	0.00187116	4.6678	NA	NA	NA	1	1	1	0	3	-4.21498	3.23188	-4.23331	2.9625	4.30187	-2.9625	NA	NA	2.498e-05	0.0012298	2.30279e-05	0.00305152	1.69363e-05	0.00305152	NA	NA	0.00509053	0.740734	0.00900614	0.750115	0.00753195	0.842458	NA	NA
HCN3	5.6045e-06	0.00128149	-4.54079	Brain_Cerebellum	4.22154e-06	0.00225545	-4.60017	Spleen	1.99434e-05	0.00730309	-4.26552	NA	NA	NA	1	1	1	0	3	-4.21498	3.23188	-4.23331	2.9625	-3.87038	3.14583	NA	NA	2.498e-05	0.0012298	2.30279e-05	0.00305152	0.000108668	0.00165614	NA	NA	0.00509053	0.740734	0.00900614	0.750115	0.0222416	0.818853	NA	NA
HCN3	5.6045e-06	0.00128149	-4.54079	Brain_Cerebellum	4.22154e-06	0.00225545	-4.60017	Thyroid	1.69083e-05	0.00644279	-4.30224	NA	NA	NA	1	1	1	0	3	-4.21498	3.23188	-4.23331	2.9625	-3.90294	3.17083	NA	NA	2.498e-05	0.0012298	2.30279e-05	0.00305152	9.503e-05	0.00152002	NA	NA	0.00509053	0.740734	0.00900614	0.750115	0.0224302	0.93475	NA	NA
HCN3	5.6045e-06	0.00128149	-4.54079	Brain_Cerebellum	4.22154e-06	0.00225545	-4.60017	Uterus	2.45032e-05	0.00938597	4.21933	NA	NA	NA	1	1	1	0	3	-4.21498	3.23188	-4.23331	2.9625	3.84544	-2.97917	NA	NA	2.498e-05	0.0012298	2.30279e-05	0.00305152	0.000120335	0.00289033	NA	NA	0.00509053	0.740734	0.00900614	0.750115	0.0258032	0.902835	NA	NA
HCN3	5.6045e-06	0.00128149	-4.54079	Brain_Cerebellum	4.22154e-06	0.00225545	-4.60017	Vagina	3.04445e-06	0.00194063	4.6678	NA	NA	NA	1	1	1	0	3	-4.21498	3.23188	-4.23331	2.9625	4.30187	-2.9625	NA	NA	2.498e-05	0.0012298	2.30279e-05	0.00305152	1.69363e-05	0.00305152	NA	NA	0.00509053	0.740734	0.00900614	0.750115	0.00710561	0.859446	NA	NA
HCN3	5.6045e-06	0.00128149	-4.54079	Brain_Cerebellum	4.22154e-06	0.00225545	-4.60017	smultixcan	3.04445e-06	0.00155022	4.6678	NA	NA	NA	1	1	1	0	3	-4.21498	3.23188	-4.23331	2.9625	4.30187	-2.9625	NA	NA	2.498e-05	0.0012298	2.30279e-05	0.00305152	1.69363e-05	0.00305152	NA	NA	0.00509053	0.740734	0.00900614	0.750115	0.00591146	0.911496	NA	NA
HCN3	5.6045e-06	0.00128149	-4.54079	Brain_Cortex	4.22154e-06	0.00221826	-4.60017	Adipose_Subcutaneous	1.69083e-05	0.00639457	-4.30224	NA	NA	NA	1	1	1	0	3	-4.21498	3.23188	-4.23331	2.9625	-3.90294	3.17083	NA	NA	2.498e-05	0.0012298	2.30279e-05	0.00305152	9.503e-05	0.00152002	NA	NA	0.00509053	0.740734	0.00944416	0.813265	0.0206958	0.846538	NA	NA
HCN3	5.6045e-06	0.00128149	-4.54079	Brain_Cortex	4.22154e-06	0.00221826	-4.60017	Adrenal_Gland	1.99434e-05	0.00989963	-4.26552	NA	NA	NA	1	1	1	0	3	-4.21498	3.23188	-4.23331	2.9625	-3.87038	3.14583	NA	NA	2.498e-05	0.0012298	2.30279e-05	0.00305152	0.000108668	0.00165614	NA	NA	0.00509053	0.740734	0.00944416	0.813265	0.0291672	0.859441	NA	NA
HCN3	5.6045e-06	0.00128149	-4.54079	Brain_Cortex	4.22154e-06	0.00221826	-4.60017	Artery_Tibial	1.99434e-05	0.00827496	-4.26552	NA	NA	NA	1	1	1	0	3	-4.21498	3.23188	-4.23331	2.9625	-3.87038	3.14583	NA	NA	2.498e-05	0.0012298	2.30279e-05	0.00305152	0.000108668	0.00165614	NA	NA	0.00509053	0.740734	0.00944416	0.813265	0.0265133	0.935607	NA	NA
HCN3	5.6045e-06	0.00128149	-4.54079	Brain_Cortex	4.22154e-06	0.00221826	-4.60017	Brain_Cerebellar_Hemisphere	3.04445e-06	0.00173761	4.6678	NA	NA	NA	1	1	1	0	3	-4.21498	3.23188	-4.23331	2.9625	4.30187	-2.9625	NA	NA	2.498e-05	0.0012298	2.30279e-05	0.00305152	1.69363e-05	0.00305152	NA	NA	0.00509053	0.740734	0.00944416	0.813265	0.00683661	0.900546	NA	NA
HCN3	5.6045e-06	0.00128149	-4.54079	Brain_Cortex	4.22154e-06	0.00221826	-4.60017	Brain_Cerebellum	2.45032e-05	0.00996931	-4.21933	NA	NA	NA	1	1	1	0	3	-4.21498	3.23188	-4.23331	2.9625	-3.84544	2.97917	NA	NA	2.498e-05	0.0012298	2.30279e-05	0.00305152	0.000120335	0.00289033	NA	NA	0.00509053	0.740734	0.00944416	0.813265	0.0290816	0.900101	NA	NA
HCN3	5.6045e-06	0.00128149	-4.54079	Brain_Cortex	4.22154e-06	0.00221826	-4.60017	Brain_Spinal_cord_cervical_c-1	1.99434e-05	0.0084399	-4.26552	NA	NA	NA	1	1	1	0	3	-4.21498	3.23188	-4.23331	2.9625	-3.87038	3.14583	NA	NA	2.498e-05	0.0012298	2.30279e-05	0.00305152	0.000108668	0.00165614	NA	NA	0.00509053	0.740734	0.00944416	0.813265	0.0263876	0.795586	NA	NA
HCN3	5.6045e-06	0.00128149	-4.54079	Brain_Cortex	4.22154e-06	0.00221826	-4.60017	Brain_Substantia_nigra	2.45032e-05	0.00909833	4.21933	NA	NA	NA	1	1	1	0	3	-4.21498	3.23188	-4.23331	2.9625	3.84544	-2.97917	NA	NA	2.498e-05	0.0012298	2.30279e-05	0.00305152	0.000120335	0.00289033	NA	NA	0.00509053	0.740734	0.00944416	0.813265	0.0304367	0.960173	NA	NA
HCN3	5.6045e-06	0.00128149	-4.54079	Brain_Cortex	4.22154e-06	0.00221826	-4.60017	Breast_Mammary_Tissue	1.99434e-05	0.0069054	-4.26552	NA	NA	NA	1	1	1	0	3	-4.21498	3.23188	-4.23331	2.9625	-3.87038	3.14583	NA	NA	2.498e-05	0.0012298	2.30279e-05	0.00305152	0.000108668	0.00165614	NA	NA	0.00509053	0.740734	0.00944416	0.813265	0.0235392	0.907964	NA	NA
HCN3	5.6045e-06	0.00128149	-4.54079	Brain_Cortex	4.22154e-06	0.00221826	-4.60017	Cells_EBV-transformed_lymphocytes	2.45032e-05	0.0081473	4.21933	NA	NA	NA	1	1	1	0	3	-4.21498	3.23188	-4.23331	2.9625	3.84544	-2.97917	NA	NA	2.498e-05	0.0012298	2.30279e-05	0.00305152	0.000120335	0.00289033	NA	NA	0.00509053	0.740734	0.00944416	0.813265	0.024026	0.782755	NA	NA
HCN3	5.6045e-06	0.00128149	-4.54079	Brain_Cortex	4.22154e-06	0.00221826	-4.60017	Colon_Sigmoid	1.69083e-05	0.00812835	-4.30224	NA	NA	NA	1	1	1	0	3	-4.21498	3.23188	-4.23331	2.9625	-3.90294	3.17083	NA	NA	2.498e-05	0.0012298	2.30279e-05	0.00305152	9.503e-05	0.00152002	NA	NA	0.00509053	0.740734	0.00944416	0.813265	0.024885	0.836444	NA	NA
HCN3	5.6045e-06	0.00128149	-4.54079	Brain_Cortex	4.22154e-06	0.00221826	-4.60017	Colon_Transverse	1.69083e-05	0.00818362	-4.30224	NA	NA	NA	1	1	1	0	3	-4.21498	3.23188	-4.23331	2.9625	-3.90294	3.17083	NA	NA	2.498e-05	0.0012298	2.30279e-05	0.00305152	9.503e-05	0.00152002	NA	NA	0.00509053	0.740734	0.00944416	0.813265	0.0250933	0.878718	NA	NA
HCN3	5.6045e-06	0.00128149	-4.54079	Brain_Cortex	4.22154e-06	0.00221826	-4.60017	Esophagus_Gastroesophageal_Junction	2.45032e-05	0.00985555	4.21933	NA	NA	NA	1	1	1	0	3	-4.21498	3.23188	-4.23331	2.9625	3.84544	-2.97917	NA	NA	2.498e-05	0.0012298	2.30279e-05	0.00305152	0.000120335	0.00289033	NA	NA	0.00509053	0.740734	0.00944416	0.813265	0.0266722	0.860513	NA	NA
HCN3	5.6045e-06	0.00128149	-4.54079	Brain_Cortex	4.22154e-06	0.00221826	-4.60017	Esophagus_Mucosa	3.04445e-06	0.00182952	4.6678	NA	NA	NA	1	1	1	0	3	-4.21498	3.23188	-4.23331	2.9625	4.30187	-2.9625	NA	NA	2.498e-05	0.0012298	2.30279e-05	0.00305152	1.69363e-05	0.00305152	NA	NA	0.00509053	0.740734	0.00944416	0.813265	0.00650441	0.870508	NA	NA
HCN3	5.6045e-06	0.00128149	-4.54079	Brain_Cortex	4.22154e-06	0.00221826	-4.60017	Esophagus_Muscularis	2.45032e-05	0.0097625	4.21933	NA	NA	NA	1	1	1	0	3	-4.21498	3.23188	-4.23331	2.9625	3.84544	-2.97917	NA	NA	2.498e-05	0.0012298	2.30279e-05	0.00305152	0.000120335	0.00289033	NA	NA	0.00509053	0.740734	0.00944416	0.813265	0.0275124	0.838085	NA	NA
HCN3	5.6045e-06	0.00128149	-4.54079	Brain_Cortex	4.22154e-06	0.00221826	-4.60017	Minor_Salivary_Gland	1.69083e-05	0.00658258	-4.30224	NA	NA	NA	1	1	1	0	3	-4.21498	3.23188	-4.23331	2.9625	-3.90294	3.17083	NA	NA	2.498e-05	0.0012298	2.30279e-05	0.00305152	9.503e-05	0.00152002	NA	NA	0.00509053	0.740734	0.00944416	0.813265	0.0217685	0.883499	NA	NA
HCN3	5.6045e-06	0.00128149	-4.54079	Brain_Cortex	4.22154e-06	0.00221826	-4.60017	Nerve_Tibial	2.45032e-05	0.00912768	4.21933	NA	NA	NA	1	1	1	0	3	-4.21498	3.23188	-4.23331	2.9625	3.84544	-2.97917	NA	NA	2.498e-05	0.0012298	2.30279e-05	0.00305152	0.000120335	0.00289033	NA	NA	0.00509053	0.740734	0.00944416	0.813265	0.027438	0.944048	NA	NA
HCN3	5.6045e-06	0.00128149	-4.54079	Brain_Cortex	4.22154e-06	0.00221826	-4.60017	Ovary	3.04445e-06	0.00186852	4.6678	NA	NA	NA	1	1	1	0	3	-4.21498	3.23188	-4.23331	2.9625	4.30187	-2.9625	NA	NA	2.498e-05	0.0012298	2.30279e-05	0.00305152	1.69363e-05	0.00305152	NA	NA	0.00509053	0.740734	0.00944416	0.813265	0.00687506	0.89563	NA	NA
HCN3	5.6045e-06	0.00128149	-4.54079	Brain_Cortex	4.22154e-06	0.00221826	-4.60017	Pituitary	3.04445e-06	0.00181776	4.6678	NA	NA	NA	1	1	1	0	3	-4.21498	3.23188	-4.23331	2.9625	4.30187	-2.9625	NA	NA	2.498e-05	0.0012298	2.30279e-05	0.00305152	1.69363e-05	0.00305152	NA	NA	0.00509053	0.740734	0.00944416	0.813265	0.00787806	0.930406	NA	NA
HCN3	5.6045e-06	0.00128149	-4.54079	Brain_Cortex	4.22154e-06	0.00221826	-4.60017	Prostate	1.99434e-05	0.00878411	-4.26552	NA	NA	NA	1	1	1	0	3	-4.21498	3.23188	-4.23331	2.9625	-3.87038	3.14583	NA	NA	2.498e-05	0.0012298	2.30279e-05	0.00305152	0.000108668	0.00165614	NA	NA	0.00509053	0.740734	0.00944416	0.813265	0.0257988	0.870621	NA	NA
HCN3	5.6045e-06	0.00128149	-4.54079	Brain_Cortex	4.22154e-06	0.00221826	-4.60017	Skin_Not_Sun_Exposed_Suprapubic	3.04445e-06	0.00152639	4.6678	NA	NA	NA	1	1	1	0	3	-4.21498	3.23188	-4.23331	2.9625	4.30187	-2.9625	NA	NA	2.498e-05	0.0012298	2.30279e-05	0.00305152	1.69363e-05	0.00305152	NA	NA	0.00509053	0.740734	0.00944416	0.813265	0.00595398	0.830745	NA	NA
HCN3	5.6045e-06	0.00128149	-4.54079	Brain_Cortex	4.22154e-06	0.00221826	-4.60017	Small_Intestine_Terminal_Ileum	3.04445e-06	0.00187116	4.6678	NA	NA	NA	1	1	1	0	3	-4.21498	3.23188	-4.23331	2.9625	4.30187	-2.9625	NA	NA	2.498e-05	0.0012298	2.30279e-05	0.00305152	1.69363e-05	0.00305152	NA	NA	0.00509053	0.740734	0.00944416	0.813265	0.00753195	0.842458	NA	NA
HCN3	5.6045e-06	0.00128149	-4.54079	Brain_Cortex	4.22154e-06	0.00221826	-4.60017	Spleen	1.99434e-05	0.00730309	-4.26552	NA	NA	NA	1	1	1	0	3	-4.21498	3.23188	-4.23331	2.9625	-3.87038	3.14583	NA	NA	2.498e-05	0.0012298	2.30279e-05	0.00305152	0.000108668	0.00165614	NA	NA	0.00509053	0.740734	0.00944416	0.813265	0.0222416	0.818853	NA	NA
HCN3	5.6045e-06	0.00128149	-4.54079	Brain_Cortex	4.22154e-06	0.00221826	-4.60017	Thyroid	1.69083e-05	0.00644279	-4.30224	NA	NA	NA	1	1	1	0	3	-4.21498	3.23188	-4.23331	2.9625	-3.90294	3.17083	NA	NA	2.498e-05	0.0012298	2.30279e-05	0.00305152	9.503e-05	0.00152002	NA	NA	0.00509053	0.740734	0.00944416	0.813265	0.0224302	0.93475	NA	NA
HCN3	5.6045e-06	0.00128149	-4.54079	Brain_Cortex	4.22154e-06	0.00221826	-4.60017	Uterus	2.45032e-05	0.00938597	4.21933	NA	NA	NA	1	1	1	0	3	-4.21498	3.23188	-4.23331	2.9625	3.84544	-2.97917	NA	NA	2.498e-05	0.0012298	2.30279e-05	0.00305152	0.000120335	0.00289033	NA	NA	0.00509053	0.740734	0.00944416	0.813265	0.0258032	0.902835	NA	NA
HCN3	5.6045e-06	0.00128149	-4.54079	Brain_Cortex	4.22154e-06	0.00221826	-4.60017	Vagina	3.04445e-06	0.00194063	4.6678	NA	NA	NA	1	1	1	0	3	-4.21498	3.23188	-4.23331	2.9625	4.30187	-2.9625	NA	NA	2.498e-05	0.0012298	2.30279e-05	0.00305152	1.69363e-05	0.00305152	NA	NA	0.00509053	0.740734	0.00944416	0.813265	0.00710561	0.859446	NA	NA
HCN3	5.6045e-06	0.00128149	-4.54079	Brain_Cortex	4.22154e-06	0.00221826	-4.60017	smultixcan	3.04445e-06	0.00155022	4.6678	NA	NA	NA	1	1	1	0	3	-4.21498	3.23188	-4.23331	2.9625	4.30187	-2.9625	NA	NA	2.498e-05	0.0012298	2.30279e-05	0.00305152	1.69363e-05	0.00305152	NA	NA	0.00509053	0.740734	0.00944416	0.813265	0.00591146	0.911496	NA	NA
HCN3	5.6045e-06	0.00128149	-4.54079	Brain_Frontal_Cortex_BA9	4.22154e-06	0.00274916	-4.60017	Adipose_Subcutaneous	1.69083e-05	0.00639457	-4.30224	NA	NA	NA	1	1	1	0	3	-4.21498	3.23188	-4.23331	2.9625	-3.90294	3.17083	NA	NA	2.498e-05	0.0012298	2.30279e-05	0.00305152	9.503e-05	0.00152002	NA	NA	0.00509053	0.740734	0.0133046	0.7597	0.0206958	0.846538	NA	NA
HCN3	5.6045e-06	0.00128149	-4.54079	Brain_Frontal_Cortex_BA9	4.22154e-06	0.00274916	-4.60017	Adrenal_Gland	1.99434e-05	0.00989963	-4.26552	NA	NA	NA	1	1	1	0	3	-4.21498	3.23188	-4.23331	2.9625	-3.87038	3.14583	NA	NA	2.498e-05	0.0012298	2.30279e-05	0.00305152	0.000108668	0.00165614	NA	NA	0.00509053	0.740734	0.0133046	0.7597	0.0291672	0.859441	NA	NA
HCN3	5.6045e-06	0.00128149	-4.54079	Brain_Frontal_Cortex_BA9	4.22154e-06	0.00274916	-4.60017	Artery_Tibial	1.99434e-05	0.00827496	-4.26552	NA	NA	NA	1	1	1	0	3	-4.21498	3.23188	-4.23331	2.9625	-3.87038	3.14583	NA	NA	2.498e-05	0.0012298	2.30279e-05	0.00305152	0.000108668	0.00165614	NA	NA	0.00509053	0.740734	0.0133046	0.7597	0.0265133	0.935607	NA	NA
HCN3	5.6045e-06	0.00128149	-4.54079	Brain_Frontal_Cortex_BA9	4.22154e-06	0.00274916	-4.60017	Brain_Cerebellar_Hemisphere	3.04445e-06	0.00173761	4.6678	NA	NA	NA	1	1	1	0	3	-4.21498	3.23188	-4.23331	2.9625	4.30187	-2.9625	NA	NA	2.498e-05	0.0012298	2.30279e-05	0.00305152	1.69363e-05	0.00305152	NA	NA	0.00509053	0.740734	0.0133046	0.7597	0.00683661	0.900546	NA	NA
HCN3	5.6045e-06	0.00128149	-4.54079	Brain_Frontal_Cortex_BA9	4.22154e-06	0.00274916	-4.60017	Brain_Cerebellum	2.45032e-05	0.00996931	-4.21933	NA	NA	NA	1	1	1	0	3	-4.21498	3.23188	-4.23331	2.9625	-3.84544	2.97917	NA	NA	2.498e-05	0.0012298	2.30279e-05	0.00305152	0.000120335	0.00289033	NA	NA	0.00509053	0.740734	0.0133046	0.7597	0.0290816	0.900101	NA	NA
HCN3	5.6045e-06	0.00128149	-4.54079	Brain_Frontal_Cortex_BA9	4.22154e-06	0.00274916	-4.60017	Brain_Spinal_cord_cervical_c-1	1.99434e-05	0.0084399	-4.26552	NA	NA	NA	1	1	1	0	3	-4.21498	3.23188	-4.23331	2.9625	-3.87038	3.14583	NA	NA	2.498e-05	0.0012298	2.30279e-05	0.00305152	0.000108668	0.00165614	NA	NA	0.00509053	0.740734	0.0133046	0.7597	0.0263876	0.795586	NA	NA
HCN3	5.6045e-06	0.00128149	-4.54079	Brain_Frontal_Cortex_BA9	4.22154e-06	0.00274916	-4.60017	Brain_Substantia_nigra	2.45032e-05	0.00909833	4.21933	NA	NA	NA	1	1	1	0	3	-4.21498	3.23188	-4.23331	2.9625	3.84544	-2.97917	NA	NA	2.498e-05	0.0012298	2.30279e-05	0.00305152	0.000120335	0.00289033	NA	NA	0.00509053	0.740734	0.0133046	0.7597	0.0304367	0.960173	NA	NA
HCN3	5.6045e-06	0.00128149	-4.54079	Brain_Frontal_Cortex_BA9	4.22154e-06	0.00274916	-4.60017	Breast_Mammary_Tissue	1.99434e-05	0.0069054	-4.26552	NA	NA	NA	1	1	1	0	3	-4.21498	3.23188	-4.23331	2.9625	-3.87038	3.14583	NA	NA	2.498e-05	0.0012298	2.30279e-05	0.00305152	0.000108668	0.00165614	NA	NA	0.00509053	0.740734	0.0133046	0.7597	0.0235392	0.907964	NA	NA
HCN3	5.6045e-06	0.00128149	-4.54079	Brain_Frontal_Cortex_BA9	4.22154e-06	0.00274916	-4.60017	Cells_EBV-transformed_lymphocytes	2.45032e-05	0.0081473	4.21933	NA	NA	NA	1	1	1	0	3	-4.21498	3.23188	-4.23331	2.9625	3.84544	-2.97917	NA	NA	2.498e-05	0.0012298	2.30279e-05	0.00305152	0.000120335	0.00289033	NA	NA	0.00509053	0.740734	0.0133046	0.7597	0.024026	0.782755	NA	NA
HCN3	5.6045e-06	0.00128149	-4.54079	Brain_Frontal_Cortex_BA9	4.22154e-06	0.00274916	-4.60017	Colon_Sigmoid	1.69083e-05	0.00812835	-4.30224	NA	NA	NA	1	1	1	0	3	-4.21498	3.23188	-4.23331	2.9625	-3.90294	3.17083	NA	NA	2.498e-05	0.0012298	2.30279e-05	0.00305152	9.503e-05	0.00152002	NA	NA	0.00509053	0.740734	0.0133046	0.7597	0.024885	0.836444	NA	NA
HCN3	5.6045e-06	0.00128149	-4.54079	Brain_Frontal_Cortex_BA9	4.22154e-06	0.00274916	-4.60017	Colon_Transverse	1.69083e-05	0.00818362	-4.30224	NA	NA	NA	1	1	1	0	3	-4.21498	3.23188	-4.23331	2.9625	-3.90294	3.17083	NA	NA	2.498e-05	0.0012298	2.30279e-05	0.00305152	9.503e-05	0.00152002	NA	NA	0.00509053	0.740734	0.0133046	0.7597	0.0250933	0.878718	NA	NA
HCN3	5.6045e-06	0.00128149	-4.54079	Brain_Frontal_Cortex_BA9	4.22154e-06	0.00274916	-4.60017	Esophagus_Gastroesophageal_Junction	2.45032e-05	0.00985555	4.21933	NA	NA	NA	1	1	1	0	3	-4.21498	3.23188	-4.23331	2.9625	3.84544	-2.97917	NA	NA	2.498e-05	0.0012298	2.30279e-05	0.00305152	0.000120335	0.00289033	NA	NA	0.00509053	0.740734	0.0133046	0.7597	0.0266722	0.860513	NA	NA
HCN3	5.6045e-06	0.00128149	-4.54079	Brain_Frontal_Cortex_BA9	4.22154e-06	0.00274916	-4.60017	Esophagus_Mucosa	3.04445e-06	0.00182952	4.6678	NA	NA	NA	1	1	1	0	3	-4.21498	3.23188	-4.23331	2.9625	4.30187	-2.9625	NA	NA	2.498e-05	0.0012298	2.30279e-05	0.00305152	1.69363e-05	0.00305152	NA	NA	0.00509053	0.740734	0.0133046	0.7597	0.00650441	0.870508	NA	NA
HCN3	5.6045e-06	0.00128149	-4.54079	Brain_Frontal_Cortex_BA9	4.22154e-06	0.00274916	-4.60017	Esophagus_Muscularis	2.45032e-05	0.0097625	4.21933	NA	NA	NA	1	1	1	0	3	-4.21498	3.23188	-4.23331	2.9625	3.84544	-2.97917	NA	NA	2.498e-05	0.0012298	2.30279e-05	0.00305152	0.000120335	0.00289033	NA	NA	0.00509053	0.740734	0.0133046	0.7597	0.0275124	0.838085	NA	NA
HCN3	5.6045e-06	0.00128149	-4.54079	Brain_Frontal_Cortex_BA9	4.22154e-06	0.00274916	-4.60017	Minor_Salivary_Gland	1.69083e-05	0.00658258	-4.30224	NA	NA	NA	1	1	1	0	3	-4.21498	3.23188	-4.23331	2.9625	-3.90294	3.17083	NA	NA	2.498e-05	0.0012298	2.30279e-05	0.00305152	9.503e-05	0.00152002	NA	NA	0.00509053	0.740734	0.0133046	0.7597	0.0217685	0.883499	NA	NA
HCN3	5.6045e-06	0.00128149	-4.54079	Brain_Frontal_Cortex_BA9	4.22154e-06	0.00274916	-4.60017	Nerve_Tibial	2.45032e-05	0.00912768	4.21933	NA	NA	NA	1	1	1	0	3	-4.21498	3.23188	-4.23331	2.9625	3.84544	-2.97917	NA	NA	2.498e-05	0.0012298	2.30279e-05	0.00305152	0.000120335	0.00289033	NA	NA	0.00509053	0.740734	0.0133046	0.7597	0.027438	0.944048	NA	NA
HCN3	5.6045e-06	0.00128149	-4.54079	Brain_Frontal_Cortex_BA9	4.22154e-06	0.00274916	-4.60017	Ovary	3.04445e-06	0.00186852	4.6678	NA	NA	NA	1	1	1	0	3	-4.21498	3.23188	-4.23331	2.9625	4.30187	-2.9625	NA	NA	2.498e-05	0.0012298	2.30279e-05	0.00305152	1.69363e-05	0.00305152	NA	NA	0.00509053	0.740734	0.0133046	0.7597	0.00687506	0.89563	NA	NA
HCN3	5.6045e-06	0.00128149	-4.54079	Brain_Frontal_Cortex_BA9	4.22154e-06	0.00274916	-4.60017	Pituitary	3.04445e-06	0.00181776	4.6678	NA	NA	NA	1	1	1	0	3	-4.21498	3.23188	-4.23331	2.9625	4.30187	-2.9625	NA	NA	2.498e-05	0.0012298	2.30279e-05	0.00305152	1.69363e-05	0.00305152	NA	NA	0.00509053	0.740734	0.0133046	0.7597	0.00787806	0.930406	NA	NA
HCN3	5.6045e-06	0.00128149	-4.54079	Brain_Frontal_Cortex_BA9	4.22154e-06	0.00274916	-4.60017	Prostate	1.99434e-05	0.00878411	-4.26552	NA	NA	NA	1	1	1	0	3	-4.21498	3.23188	-4.23331	2.9625	-3.87038	3.14583	NA	NA	2.498e-05	0.0012298	2.30279e-05	0.00305152	0.000108668	0.00165614	NA	NA	0.00509053	0.740734	0.0133046	0.7597	0.0257988	0.870621	NA	NA
HCN3	5.6045e-06	0.00128149	-4.54079	Brain_Frontal_Cortex_BA9	4.22154e-06	0.00274916	-4.60017	Skin_Not_Sun_Exposed_Suprapubic	3.04445e-06	0.00152639	4.6678	NA	NA	NA	1	1	1	0	3	-4.21498	3.23188	-4.23331	2.9625	4.30187	-2.9625	NA	NA	2.498e-05	0.0012298	2.30279e-05	0.00305152	1.69363e-05	0.00305152	NA	NA	0.00509053	0.740734	0.0133046	0.7597	0.00595398	0.830745	NA	NA
HCN3	5.6045e-06	0.00128149	-4.54079	Brain_Frontal_Cortex_BA9	4.22154e-06	0.00274916	-4.60017	Small_Intestine_Terminal_Ileum	3.04445e-06	0.00187116	4.6678	NA	NA	NA	1	1	1	0	3	-4.21498	3.23188	-4.23331	2.9625	4.30187	-2.9625	NA	NA	2.498e-05	0.0012298	2.30279e-05	0.00305152	1.69363e-05	0.00305152	NA	NA	0.00509053	0.740734	0.0133046	0.7597	0.00753195	0.842458	NA	NA
HCN3	5.6045e-06	0.00128149	-4.54079	Brain_Frontal_Cortex_BA9	4.22154e-06	0.00274916	-4.60017	Spleen	1.99434e-05	0.00730309	-4.26552	NA	NA	NA	1	1	1	0	3	-4.21498	3.23188	-4.23331	2.9625	-3.87038	3.14583	NA	NA	2.498e-05	0.0012298	2.30279e-05	0.00305152	0.000108668	0.00165614	NA	NA	0.00509053	0.740734	0.0133046	0.7597	0.0222416	0.818853	NA	NA
HCN3	5.6045e-06	0.00128149	-4.54079	Brain_Frontal_Cortex_BA9	4.22154e-06	0.00274916	-4.60017	Thyroid	1.69083e-05	0.00644279	-4.30224	NA	NA	NA	1	1	1	0	3	-4.21498	3.23188	-4.23331	2.9625	-3.90294	3.17083	NA	NA	2.498e-05	0.0012298	2.30279e-05	0.00305152	9.503e-05	0.00152002	NA	NA	0.00509053	0.740734	0.0133046	0.7597	0.0224302	0.93475	NA	NA
HCN3	5.6045e-06	0.00128149	-4.54079	Brain_Frontal_Cortex_BA9	4.22154e-06	0.00274916	-4.60017	Uterus	2.45032e-05	0.00938597	4.21933	NA	NA	NA	1	1	1	0	3	-4.21498	3.23188	-4.23331	2.9625	3.84544	-2.97917	NA	NA	2.498e-05	0.0012298	2.30279e-05	0.00305152	0.000120335	0.00289033	NA	NA	0.00509053	0.740734	0.0133046	0.7597	0.0258032	0.902835	NA	NA
HCN3	5.6045e-06	0.00128149	-4.54079	Brain_Frontal_Cortex_BA9	4.22154e-06	0.00274916	-4.60017	Vagina	3.04445e-06	0.00194063	4.6678	NA	NA	NA	1	1	1	0	3	-4.21498	3.23188	-4.23331	2.9625	4.30187	-2.9625	NA	NA	2.498e-05	0.0012298	2.30279e-05	0.00305152	1.69363e-05	0.00305152	NA	NA	0.00509053	0.740734	0.0133046	0.7597	0.00710561	0.859446	NA	NA
HCN3	5.6045e-06	0.00128149	-4.54079	Brain_Frontal_Cortex_BA9	4.22154e-06	0.00274916	-4.60017	smultixcan	3.04445e-06	0.00155022	4.6678	NA	NA	NA	1	1	1	0	3	-4.21498	3.23188	-4.23331	2.9625	4.30187	-2.9625	NA	NA	2.498e-05	0.0012298	2.30279e-05	0.00305152	1.69363e-05	0.00305152	NA	NA	0.00509053	0.740734	0.0133046	0.7597	0.00591146	0.911496	NA	NA
HCN3	5.6045e-06	0.00128149	-4.54079	Brain_Hippocampus	4.22154e-06	0.00318916	-4.60017	Adipose_Subcutaneous	1.69083e-05	0.00639457	-4.30224	NA	NA	NA	1	1	1	0	3	-4.21498	3.23188	-4.23331	2.9625	-3.90294	3.17083	NA	NA	2.498e-05	0.0012298	2.30279e-05	0.00305152	9.503e-05	0.00152002	NA	NA	0.00509053	0.740734	0.0121326	0.713532	0.0206958	0.846538	NA	NA
HCN3	5.6045e-06	0.00128149	-4.54079	Brain_Hippocampus	4.22154e-06	0.00318916	-4.60017	Adrenal_Gland	1.99434e-05	0.00989963	-4.26552	NA	NA	NA	1	1	1	0	3	-4.21498	3.23188	-4.23331	2.9625	-3.87038	3.14583	NA	NA	2.498e-05	0.0012298	2.30279e-05	0.00305152	0.000108668	0.00165614	NA	NA	0.00509053	0.740734	0.0121326	0.713532	0.0291672	0.859441	NA	NA
HCN3	5.6045e-06	0.00128149	-4.54079	Brain_Hippocampus	4.22154e-06	0.00318916	-4.60017	Artery_Tibial	1.99434e-05	0.00827496	-4.26552	NA	NA	NA	1	1	1	0	3	-4.21498	3.23188	-4.23331	2.9625	-3.87038	3.14583	NA	NA	2.498e-05	0.0012298	2.30279e-05	0.00305152	0.000108668	0.00165614	NA	NA	0.00509053	0.740734	0.0121326	0.713532	0.0265133	0.935607	NA	NA
HCN3	5.6045e-06	0.00128149	-4.54079	Brain_Hippocampus	4.22154e-06	0.00318916	-4.60017	Brain_Cerebellar_Hemisphere	3.04445e-06	0.00173761	4.6678	NA	NA	NA	1	1	1	0	3	-4.21498	3.23188	-4.23331	2.9625	4.30187	-2.9625	NA	NA	2.498e-05	0.0012298	2.30279e-05	0.00305152	1.69363e-05	0.00305152	NA	NA	0.00509053	0.740734	0.0121326	0.713532	0.00683661	0.900546	NA	NA
HCN3	5.6045e-06	0.00128149	-4.54079	Brain_Hippocampus	4.22154e-06	0.00318916	-4.60017	Brain_Cerebellum	2.45032e-05	0.00996931	-4.21933	NA	NA	NA	1	1	1	0	3	-4.21498	3.23188	-4.23331	2.9625	-3.84544	2.97917	NA	NA	2.498e-05	0.0012298	2.30279e-05	0.00305152	0.000120335	0.00289033	NA	NA	0.00509053	0.740734	0.0121326	0.713532	0.0290816	0.900101	NA	NA
HCN3	5.6045e-06	0.00128149	-4.54079	Brain_Hippocampus	4.22154e-06	0.00318916	-4.60017	Brain_Spinal_cord_cervical_c-1	1.99434e-05	0.0084399	-4.26552	NA	NA	NA	1	1	1	0	3	-4.21498	3.23188	-4.23331	2.9625	-3.87038	3.14583	NA	NA	2.498e-05	0.0012298	2.30279e-05	0.00305152	0.000108668	0.00165614	NA	NA	0.00509053	0.740734	0.0121326	0.713532	0.0263876	0.795586	NA	NA
HCN3	5.6045e-06	0.00128149	-4.54079	Brain_Hippocampus	4.22154e-06	0.00318916	-4.60017	Brain_Substantia_nigra	2.45032e-05	0.00909833	4.21933	NA	NA	NA	1	1	1	0	3	-4.21498	3.23188	-4.23331	2.9625	3.84544	-2.97917	NA	NA	2.498e-05	0.0012298	2.30279e-05	0.00305152	0.000120335	0.00289033	NA	NA	0.00509053	0.740734	0.0121326	0.713532	0.0304367	0.960173	NA	NA
HCN3	5.6045e-06	0.00128149	-4.54079	Brain_Hippocampus	4.22154e-06	0.00318916	-4.60017	Breast_Mammary_Tissue	1.99434e-05	0.0069054	-4.26552	NA	NA	NA	1	1	1	0	3	-4.21498	3.23188	-4.23331	2.9625	-3.87038	3.14583	NA	NA	2.498e-05	0.0012298	2.30279e-05	0.00305152	0.000108668	0.00165614	NA	NA	0.00509053	0.740734	0.0121326	0.713532	0.0235392	0.907964	NA	NA
HCN3	5.6045e-06	0.00128149	-4.54079	Brain_Hippocampus	4.22154e-06	0.00318916	-4.60017	Cells_EBV-transformed_lymphocytes	2.45032e-05	0.0081473	4.21933	NA	NA	NA	1	1	1	0	3	-4.21498	3.23188	-4.23331	2.9625	3.84544	-2.97917	NA	NA	2.498e-05	0.0012298	2.30279e-05	0.00305152	0.000120335	0.00289033	NA	NA	0.00509053	0.740734	0.0121326	0.713532	0.024026	0.782755	NA	NA
HCN3	5.6045e-06	0.00128149	-4.54079	Brain_Hippocampus	4.22154e-06	0.00318916	-4.60017	Colon_Sigmoid	1.69083e-05	0.00812835	-4.30224	NA	NA	NA	1	1	1	0	3	-4.21498	3.23188	-4.23331	2.9625	-3.90294	3.17083	NA	NA	2.498e-05	0.0012298	2.30279e-05	0.00305152	9.503e-05	0.00152002	NA	NA	0.00509053	0.740734	0.0121326	0.713532	0.024885	0.836444	NA	NA
HCN3	5.6045e-06	0.00128149	-4.54079	Brain_Hippocampus	4.22154e-06	0.00318916	-4.60017	Colon_Transverse	1.69083e-05	0.00818362	-4.30224	NA	NA	NA	1	1	1	0	3	-4.21498	3.23188	-4.23331	2.9625	-3.90294	3.17083	NA	NA	2.498e-05	0.0012298	2.30279e-05	0.00305152	9.503e-05	0.00152002	NA	NA	0.00509053	0.740734	0.0121326	0.713532	0.0250933	0.878718	NA	NA
HCN3	5.6045e-06	0.00128149	-4.54079	Brain_Hippocampus	4.22154e-06	0.00318916	-4.60017	Esophagus_Gastroesophageal_Junction	2.45032e-05	0.00985555	4.21933	NA	NA	NA	1	1	1	0	3	-4.21498	3.23188	-4.23331	2.9625	3.84544	-2.97917	NA	NA	2.498e-05	0.0012298	2.30279e-05	0.00305152	0.000120335	0.00289033	NA	NA	0.00509053	0.740734	0.0121326	0.713532	0.0266722	0.860513	NA	NA
HCN3	5.6045e-06	0.00128149	-4.54079	Brain_Hippocampus	4.22154e-06	0.00318916	-4.60017	Esophagus_Mucosa	3.04445e-06	0.00182952	4.6678	NA	NA	NA	1	1	1	0	3	-4.21498	3.23188	-4.23331	2.9625	4.30187	-2.9625	NA	NA	2.498e-05	0.0012298	2.30279e-05	0.00305152	1.69363e-05	0.00305152	NA	NA	0.00509053	0.740734	0.0121326	0.713532	0.00650441	0.870508	NA	NA
HCN3	5.6045e-06	0.00128149	-4.54079	Brain_Hippocampus	4.22154e-06	0.00318916	-4.60017	Esophagus_Muscularis	2.45032e-05	0.0097625	4.21933	NA	NA	NA	1	1	1	0	3	-4.21498	3.23188	-4.23331	2.9625	3.84544	-2.97917	NA	NA	2.498e-05	0.0012298	2.30279e-05	0.00305152	0.000120335	0.00289033	NA	NA	0.00509053	0.740734	0.0121326	0.713532	0.0275124	0.838085	NA	NA
HCN3	5.6045e-06	0.00128149	-4.54079	Brain_Hippocampus	4.22154e-06	0.00318916	-4.60017	Minor_Salivary_Gland	1.69083e-05	0.00658258	-4.30224	NA	NA	NA	1	1	1	0	3	-4.21498	3.23188	-4.23331	2.9625	-3.90294	3.17083	NA	NA	2.498e-05	0.0012298	2.30279e-05	0.00305152	9.503e-05	0.00152002	NA	NA	0.00509053	0.740734	0.0121326	0.713532	0.0217685	0.883499	NA	NA
HCN3	5.6045e-06	0.00128149	-4.54079	Brain_Hippocampus	4.22154e-06	0.00318916	-4.60017	Nerve_Tibial	2.45032e-05	0.00912768	4.21933	NA	NA	NA	1	1	1	0	3	-4.21498	3.23188	-4.23331	2.9625	3.84544	-2.97917	NA	NA	2.498e-05	0.0012298	2.30279e-05	0.00305152	0.000120335	0.00289033	NA	NA	0.00509053	0.740734	0.0121326	0.713532	0.027438	0.944048	NA	NA
HCN3	5.6045e-06	0.00128149	-4.54079	Brain_Hippocampus	4.22154e-06	0.00318916	-4.60017	Ovary	3.04445e-06	0.00186852	4.6678	NA	NA	NA	1	1	1	0	3	-4.21498	3.23188	-4.23331	2.9625	4.30187	-2.9625	NA	NA	2.498e-05	0.0012298	2.30279e-05	0.00305152	1.69363e-05	0.00305152	NA	NA	0.00509053	0.740734	0.0121326	0.713532	0.00687506	0.89563	NA	NA
HCN3	5.6045e-06	0.00128149	-4.54079	Brain_Hippocampus	4.22154e-06	0.00318916	-4.60017	Pituitary	3.04445e-06	0.00181776	4.6678	NA	NA	NA	1	1	1	0	3	-4.21498	3.23188	-4.23331	2.9625	4.30187	-2.9625	NA	NA	2.498e-05	0.0012298	2.30279e-05	0.00305152	1.69363e-05	0.00305152	NA	NA	0.00509053	0.740734	0.0121326	0.713532	0.00787806	0.930406	NA	NA
HCN3	5.6045e-06	0.00128149	-4.54079	Brain_Hippocampus	4.22154e-06	0.00318916	-4.60017	Prostate	1.99434e-05	0.00878411	-4.26552	NA	NA	NA	1	1	1	0	3	-4.21498	3.23188	-4.23331	2.9625	-3.87038	3.14583	NA	NA	2.498e-05	0.0012298	2.30279e-05	0.00305152	0.000108668	0.00165614	NA	NA	0.00509053	0.740734	0.0121326	0.713532	0.0257988	0.870621	NA	NA
HCN3	5.6045e-06	0.00128149	-4.54079	Brain_Hippocampus	4.22154e-06	0.00318916	-4.60017	Skin_Not_Sun_Exposed_Suprapubic	3.04445e-06	0.00152639	4.6678	NA	NA	NA	1	1	1	0	3	-4.21498	3.23188	-4.23331	2.9625	4.30187	-2.9625	NA	NA	2.498e-05	0.0012298	2.30279e-05	0.00305152	1.69363e-05	0.00305152	NA	NA	0.00509053	0.740734	0.0121326	0.713532	0.00595398	0.830745	NA	NA
HCN3	5.6045e-06	0.00128149	-4.54079	Brain_Hippocampus	4.22154e-06	0.00318916	-4.60017	Small_Intestine_Terminal_Ileum	3.04445e-06	0.00187116	4.6678	NA	NA	NA	1	1	1	0	3	-4.21498	3.23188	-4.23331	2.9625	4.30187	-2.9625	NA	NA	2.498e-05	0.0012298	2.30279e-05	0.00305152	1.69363e-05	0.00305152	NA	NA	0.00509053	0.740734	0.0121326	0.713532	0.00753195	0.842458	NA	NA
HCN3	5.6045e-06	0.00128149	-4.54079	Brain_Hippocampus	4.22154e-06	0.00318916	-4.60017	Spleen	1.99434e-05	0.00730309	-4.26552	NA	NA	NA	1	1	1	0	3	-4.21498	3.23188	-4.23331	2.9625	-3.87038	3.14583	NA	NA	2.498e-05	0.0012298	2.30279e-05	0.00305152	0.000108668	0.00165614	NA	NA	0.00509053	0.740734	0.0121326	0.713532	0.0222416	0.818853	NA	NA
HCN3	5.6045e-06	0.00128149	-4.54079	Brain_Hippocampus	4.22154e-06	0.00318916	-4.60017	Thyroid	1.69083e-05	0.00644279	-4.30224	NA	NA	NA	1	1	1	0	3	-4.21498	3.23188	-4.23331	2.9625	-3.90294	3.17083	NA	NA	2.498e-05	0.0012298	2.30279e-05	0.00305152	9.503e-05	0.00152002	NA	NA	0.00509053	0.740734	0.0121326	0.713532	0.0224302	0.93475	NA	NA
HCN3	5.6045e-06	0.00128149	-4.54079	Brain_Hippocampus	4.22154e-06	0.00318916	-4.60017	Uterus	2.45032e-05	0.00938597	4.21933	NA	NA	NA	1	1	1	0	3	-4.21498	3.23188	-4.23331	2.9625	3.84544	-2.97917	NA	NA	2.498e-05	0.0012298	2.30279e-05	0.00305152	0.000120335	0.00289033	NA	NA	0.00509053	0.740734	0.0121326	0.713532	0.0258032	0.902835	NA	NA
HCN3	5.6045e-06	0.00128149	-4.54079	Brain_Hippocampus	4.22154e-06	0.00318916	-4.60017	Vagina	3.04445e-06	0.00194063	4.6678	NA	NA	NA	1	1	1	0	3	-4.21498	3.23188	-4.23331	2.9625	4.30187	-2.9625	NA	NA	2.498e-05	0.0012298	2.30279e-05	0.00305152	1.69363e-05	0.00305152	NA	NA	0.00509053	0.740734	0.0121326	0.713532	0.00710561	0.859446	NA	NA
HCN3	5.6045e-06	0.00128149	-4.54079	Brain_Hippocampus	4.22154e-06	0.00318916	-4.60017	smultixcan	3.04445e-06	0.00155022	4.6678	NA	NA	NA	1	1	1	0	3	-4.21498	3.23188	-4.23331	2.9625	4.30187	-2.9625	NA	NA	2.498e-05	0.0012298	2.30279e-05	0.00305152	1.69363e-05	0.00305152	NA	NA	0.00509053	0.740734	0.0121326	0.713532	0.00591146	0.911496	NA	NA
HCN3	5.6045e-06	0.00128149	-4.54079	Brain_Hypothalamus	4.22154e-06	0.0038643	-4.60017	Adipose_Subcutaneous	1.69083e-05	0.00639457	-4.30224	NA	NA	NA	1	1	1	0	3	-4.21498	3.23188	-4.23331	2.9625	-3.90294	3.17083	NA	NA	2.498e-05	0.0012298	2.30279e-05	0.00305152	9.503e-05	0.00152002	NA	NA	0.00509053	0.740734	0.0154571	0.885204	0.0206958	0.846538	NA	NA
HCN3	5.6045e-06	0.00128149	-4.54079	Brain_Hypothalamus	4.22154e-06	0.0038643	-4.60017	Adrenal_Gland	1.99434e-05	0.00989963	-4.26552	NA	NA	NA	1	1	1	0	3	-4.21498	3.23188	-4.23331	2.9625	-3.87038	3.14583	NA	NA	2.498e-05	0.0012298	2.30279e-05	0.00305152	0.000108668	0.00165614	NA	NA	0.00509053	0.740734	0.0154571	0.885204	0.0291672	0.859441	NA	NA
HCN3	5.6045e-06	0.00128149	-4.54079	Brain_Hypothalamus	4.22154e-06	0.0038643	-4.60017	Artery_Tibial	1.99434e-05	0.00827496	-4.26552	NA	NA	NA	1	1	1	0	3	-4.21498	3.23188	-4.23331	2.9625	-3.87038	3.14583	NA	NA	2.498e-05	0.0012298	2.30279e-05	0.00305152	0.000108668	0.00165614	NA	NA	0.00509053	0.740734	0.0154571	0.885204	0.0265133	0.935607	NA	NA
HCN3	5.6045e-06	0.00128149	-4.54079	Brain_Hypothalamus	4.22154e-06	0.0038643	-4.60017	Brain_Cerebellar_Hemisphere	3.04445e-06	0.00173761	4.6678	NA	NA	NA	1	1	1	0	3	-4.21498	3.23188	-4.23331	2.9625	4.30187	-2.9625	NA	NA	2.498e-05	0.0012298	2.30279e-05	0.00305152	1.69363e-05	0.00305152	NA	NA	0.00509053	0.740734	0.0154571	0.885204	0.00683661	0.900546	NA	NA
HCN3	5.6045e-06	0.00128149	-4.54079	Brain_Hypothalamus	4.22154e-06	0.0038643	-4.60017	Brain_Cerebellum	2.45032e-05	0.00996931	-4.21933	NA	NA	NA	1	1	1	0	3	-4.21498	3.23188	-4.23331	2.9625	-3.84544	2.97917	NA	NA	2.498e-05	0.0012298	2.30279e-05	0.00305152	0.000120335	0.00289033	NA	NA	0.00509053	0.740734	0.0154571	0.885204	0.0290816	0.900101	NA	NA
HCN3	5.6045e-06	0.00128149	-4.54079	Brain_Hypothalamus	4.22154e-06	0.0038643	-4.60017	Brain_Spinal_cord_cervical_c-1	1.99434e-05	0.0084399	-4.26552	NA	NA	NA	1	1	1	0	3	-4.21498	3.23188	-4.23331	2.9625	-3.87038	3.14583	NA	NA	2.498e-05	0.0012298	2.30279e-05	0.00305152	0.000108668	0.00165614	NA	NA	0.00509053	0.740734	0.0154571	0.885204	0.0263876	0.795586	NA	NA
HCN3	5.6045e-06	0.00128149	-4.54079	Brain_Hypothalamus	4.22154e-06	0.0038643	-4.60017	Brain_Substantia_nigra	2.45032e-05	0.00909833	4.21933	NA	NA	NA	1	1	1	0	3	-4.21498	3.23188	-4.23331	2.9625	3.84544	-2.97917	NA	NA	2.498e-05	0.0012298	2.30279e-05	0.00305152	0.000120335	0.00289033	NA	NA	0.00509053	0.740734	0.0154571	0.885204	0.0304367	0.960173	NA	NA
HCN3	5.6045e-06	0.00128149	-4.54079	Brain_Hypothalamus	4.22154e-06	0.0038643	-4.60017	Breast_Mammary_Tissue	1.99434e-05	0.0069054	-4.26552	NA	NA	NA	1	1	1	0	3	-4.21498	3.23188	-4.23331	2.9625	-3.87038	3.14583	NA	NA	2.498e-05	0.0012298	2.30279e-05	0.00305152	0.000108668	0.00165614	NA	NA	0.00509053	0.740734	0.0154571	0.885204	0.0235392	0.907964	NA	NA
HCN3	5.6045e-06	0.00128149	-4.54079	Brain_Hypothalamus	4.22154e-06	0.0038643	-4.60017	Cells_EBV-transformed_lymphocytes	2.45032e-05	0.0081473	4.21933	NA	NA	NA	1	1	1	0	3	-4.21498	3.23188	-4.23331	2.9625	3.84544	-2.97917	NA	NA	2.498e-05	0.0012298	2.30279e-05	0.00305152	0.000120335	0.00289033	NA	NA	0.00509053	0.740734	0.0154571	0.885204	0.024026	0.782755	NA	NA
HCN3	5.6045e-06	0.00128149	-4.54079	Brain_Hypothalamus	4.22154e-06	0.0038643	-4.60017	Colon_Sigmoid	1.69083e-05	0.00812835	-4.30224	NA	NA	NA	1	1	1	0	3	-4.21498	3.23188	-4.23331	2.9625	-3.90294	3.17083	NA	NA	2.498e-05	0.0012298	2.30279e-05	0.00305152	9.503e-05	0.00152002	NA	NA	0.00509053	0.740734	0.0154571	0.885204	0.024885	0.836444	NA	NA
HCN3	5.6045e-06	0.00128149	-4.54079	Brain_Hypothalamus	4.22154e-06	0.0038643	-4.60017	Colon_Transverse	1.69083e-05	0.00818362	-4.30224	NA	NA	NA	1	1	1	0	3	-4.21498	3.23188	-4.23331	2.9625	-3.90294	3.17083	NA	NA	2.498e-05	0.0012298	2.30279e-05	0.00305152	9.503e-05	0.00152002	NA	NA	0.00509053	0.740734	0.0154571	0.885204	0.0250933	0.878718	NA	NA
HCN3	5.6045e-06	0.00128149	-4.54079	Brain_Hypothalamus	4.22154e-06	0.0038643	-4.60017	Esophagus_Gastroesophageal_Junction	2.45032e-05	0.00985555	4.21933	NA	NA	NA	1	1	1	0	3	-4.21498	3.23188	-4.23331	2.9625	3.84544	-2.97917	NA	NA	2.498e-05	0.0012298	2.30279e-05	0.00305152	0.000120335	0.00289033	NA	NA	0.00509053	0.740734	0.0154571	0.885204	0.0266722	0.860513	NA	NA
HCN3	5.6045e-06	0.00128149	-4.54079	Brain_Hypothalamus	4.22154e-06	0.0038643	-4.60017	Esophagus_Mucosa	3.04445e-06	0.00182952	4.6678	NA	NA	NA	1	1	1	0	3	-4.21498	3.23188	-4.23331	2.9625	4.30187	-2.9625	NA	NA	2.498e-05	0.0012298	2.30279e-05	0.00305152	1.69363e-05	0.00305152	NA	NA	0.00509053	0.740734	0.0154571	0.885204	0.00650441	0.870508	NA	NA
HCN3	5.6045e-06	0.00128149	-4.54079	Brain_Hypothalamus	4.22154e-06	0.0038643	-4.60017	Esophagus_Muscularis	2.45032e-05	0.0097625	4.21933	NA	NA	NA	1	1	1	0	3	-4.21498	3.23188	-4.23331	2.9625	3.84544	-2.97917	NA	NA	2.498e-05	0.0012298	2.30279e-05	0.00305152	0.000120335	0.00289033	NA	NA	0.00509053	0.740734	0.0154571	0.885204	0.0275124	0.838085	NA	NA
HCN3	5.6045e-06	0.00128149	-4.54079	Brain_Hypothalamus	4.22154e-06	0.0038643	-4.60017	Minor_Salivary_Gland	1.69083e-05	0.00658258	-4.30224	NA	NA	NA	1	1	1	0	3	-4.21498	3.23188	-4.23331	2.9625	-3.90294	3.17083	NA	NA	2.498e-05	0.0012298	2.30279e-05	0.00305152	9.503e-05	0.00152002	NA	NA	0.00509053	0.740734	0.0154571	0.885204	0.0217685	0.883499	NA	NA
HCN3	5.6045e-06	0.00128149	-4.54079	Brain_Hypothalamus	4.22154e-06	0.0038643	-4.60017	Nerve_Tibial	2.45032e-05	0.00912768	4.21933	NA	NA	NA	1	1	1	0	3	-4.21498	3.23188	-4.23331	2.9625	3.84544	-2.97917	NA	NA	2.498e-05	0.0012298	2.30279e-05	0.00305152	0.000120335	0.00289033	NA	NA	0.00509053	0.740734	0.0154571	0.885204	0.027438	0.944048	NA	NA
HCN3	5.6045e-06	0.00128149	-4.54079	Brain_Hypothalamus	4.22154e-06	0.0038643	-4.60017	Ovary	3.04445e-06	0.00186852	4.6678	NA	NA	NA	1	1	1	0	3	-4.21498	3.23188	-4.23331	2.9625	4.30187	-2.9625	NA	NA	2.498e-05	0.0012298	2.30279e-05	0.00305152	1.69363e-05	0.00305152	NA	NA	0.00509053	0.740734	0.0154571	0.885204	0.00687506	0.89563	NA	NA
HCN3	5.6045e-06	0.00128149	-4.54079	Brain_Hypothalamus	4.22154e-06	0.0038643	-4.60017	Pituitary	3.04445e-06	0.00181776	4.6678	NA	NA	NA	1	1	1	0	3	-4.21498	3.23188	-4.23331	2.9625	4.30187	-2.9625	NA	NA	2.498e-05	0.0012298	2.30279e-05	0.00305152	1.69363e-05	0.00305152	NA	NA	0.00509053	0.740734	0.0154571	0.885204	0.00787806	0.930406	NA	NA
HCN3	5.6045e-06	0.00128149	-4.54079	Brain_Hypothalamus	4.22154e-06	0.0038643	-4.60017	Prostate	1.99434e-05	0.00878411	-4.26552	NA	NA	NA	1	1	1	0	3	-4.21498	3.23188	-4.23331	2.9625	-3.87038	3.14583	NA	NA	2.498e-05	0.0012298	2.30279e-05	0.00305152	0.000108668	0.00165614	NA	NA	0.00509053	0.740734	0.0154571	0.885204	0.0257988	0.870621	NA	NA
HCN3	5.6045e-06	0.00128149	-4.54079	Brain_Hypothalamus	4.22154e-06	0.0038643	-4.60017	Skin_Not_Sun_Exposed_Suprapubic	3.04445e-06	0.00152639	4.6678	NA	NA	NA	1	1	1	0	3	-4.21498	3.23188	-4.23331	2.9625	4.30187	-2.9625	NA	NA	2.498e-05	0.0012298	2.30279e-05	0.00305152	1.69363e-05	0.00305152	NA	NA	0.00509053	0.740734	0.0154571	0.885204	0.00595398	0.830745	NA	NA
HCN3	5.6045e-06	0.00128149	-4.54079	Brain_Hypothalamus	4.22154e-06	0.0038643	-4.60017	Small_Intestine_Terminal_Ileum	3.04445e-06	0.00187116	4.6678	NA	NA	NA	1	1	1	0	3	-4.21498	3.23188	-4.23331	2.9625	4.30187	-2.9625	NA	NA	2.498e-05	0.0012298	2.30279e-05	0.00305152	1.69363e-05	0.00305152	NA	NA	0.00509053	0.740734	0.0154571	0.885204	0.00753195	0.842458	NA	NA
HCN3	5.6045e-06	0.00128149	-4.54079	Brain_Hypothalamus	4.22154e-06	0.0038643	-4.60017	Spleen	1.99434e-05	0.00730309	-4.26552	NA	NA	NA	1	1	1	0	3	-4.21498	3.23188	-4.23331	2.9625	-3.87038	3.14583	NA	NA	2.498e-05	0.0012298	2.30279e-05	0.00305152	0.000108668	0.00165614	NA	NA	0.00509053	0.740734	0.0154571	0.885204	0.0222416	0.818853	NA	NA
HCN3	5.6045e-06	0.00128149	-4.54079	Brain_Hypothalamus	4.22154e-06	0.0038643	-4.60017	Thyroid	1.69083e-05	0.00644279	-4.30224	NA	NA	NA	1	1	1	0	3	-4.21498	3.23188	-4.23331	2.9625	-3.90294	3.17083	NA	NA	2.498e-05	0.0012298	2.30279e-05	0.00305152	9.503e-05	0.00152002	NA	NA	0.00509053	0.740734	0.0154571	0.885204	0.0224302	0.93475	NA	NA
HCN3	5.6045e-06	0.00128149	-4.54079	Brain_Hypothalamus	4.22154e-06	0.0038643	-4.60017	Uterus	2.45032e-05	0.00938597	4.21933	NA	NA	NA	1	1	1	0	3	-4.21498	3.23188	-4.23331	2.9625	3.84544	-2.97917	NA	NA	2.498e-05	0.0012298	2.30279e-05	0.00305152	0.000120335	0.00289033	NA	NA	0.00509053	0.740734	0.0154571	0.885204	0.0258032	0.902835	NA	NA
HCN3	5.6045e-06	0.00128149	-4.54079	Brain_Hypothalamus	4.22154e-06	0.0038643	-4.60017	Vagina	3.04445e-06	0.00194063	4.6678	NA	NA	NA	1	1	1	0	3	-4.21498	3.23188	-4.23331	2.9625	4.30187	-2.9625	NA	NA	2.498e-05	0.0012298	2.30279e-05	0.00305152	1.69363e-05	0.00305152	NA	NA	0.00509053	0.740734	0.0154571	0.885204	0.00710561	0.859446	NA	NA
HCN3	5.6045e-06	0.00128149	-4.54079	Brain_Hypothalamus	4.22154e-06	0.0038643	-4.60017	smultixcan	3.04445e-06	0.00155022	4.6678	NA	NA	NA	1	1	1	0	3	-4.21498	3.23188	-4.23331	2.9625	4.30187	-2.9625	NA	NA	2.498e-05	0.0012298	2.30279e-05	0.00305152	1.69363e-05	0.00305152	NA	NA	0.00509053	0.740734	0.0154571	0.885204	0.00591146	0.911496	NA	NA
HCN3	5.6045e-06	0.00128149	-4.54079	Brain_Nucleus_accumbens_basal_ganglia	4.22154e-06	0.00245926	-4.60017	Adipose_Subcutaneous	1.69083e-05	0.00639457	-4.30224	NA	NA	NA	1	1	1	0	3	-4.21498	3.23188	-4.23331	2.9625	-3.90294	3.17083	NA	NA	2.498e-05	0.0012298	2.30279e-05	0.00305152	9.503e-05	0.00152002	NA	NA	0.00509053	0.740734	0.00988281	0.680306	0.0206958	0.846538	NA	NA
HCN3	5.6045e-06	0.00128149	-4.54079	Brain_Nucleus_accumbens_basal_ganglia	4.22154e-06	0.00245926	-4.60017	Adrenal_Gland	1.99434e-05	0.00989963	-4.26552	NA	NA	NA	1	1	1	0	3	-4.21498	3.23188	-4.23331	2.9625	-3.87038	3.14583	NA	NA	2.498e-05	0.0012298	2.30279e-05	0.00305152	0.000108668	0.00165614	NA	NA	0.00509053	0.740734	0.00988281	0.680306	0.0291672	0.859441	NA	NA
HCN3	5.6045e-06	0.00128149	-4.54079	Brain_Nucleus_accumbens_basal_ganglia	4.22154e-06	0.00245926	-4.60017	Artery_Tibial	1.99434e-05	0.00827496	-4.26552	NA	NA	NA	1	1	1	0	3	-4.21498	3.23188	-4.23331	2.9625	-3.87038	3.14583	NA	NA	2.498e-05	0.0012298	2.30279e-05	0.00305152	0.000108668	0.00165614	NA	NA	0.00509053	0.740734	0.00988281	0.680306	0.0265133	0.935607	NA	NA
HCN3	5.6045e-06	0.00128149	-4.54079	Brain_Nucleus_accumbens_basal_ganglia	4.22154e-06	0.00245926	-4.60017	Brain_Cerebellar_Hemisphere	3.04445e-06	0.00173761	4.6678	NA	NA	NA	1	1	1	0	3	-4.21498	3.23188	-4.23331	2.9625	4.30187	-2.9625	NA	NA	2.498e-05	0.0012298	2.30279e-05	0.00305152	1.69363e-05	0.00305152	NA	NA	0.00509053	0.740734	0.00988281	0.680306	0.00683661	0.900546	NA	NA
HCN3	5.6045e-06	0.00128149	-4.54079	Brain_Nucleus_accumbens_basal_ganglia	4.22154e-06	0.00245926	-4.60017	Brain_Cerebellum	2.45032e-05	0.00996931	-4.21933	NA	NA	NA	1	1	1	0	3	-4.21498	3.23188	-4.23331	2.9625	-3.84544	2.97917	NA	NA	2.498e-05	0.0012298	2.30279e-05	0.00305152	0.000120335	0.00289033	NA	NA	0.00509053	0.740734	0.00988281	0.680306	0.0290816	0.900101	NA	NA
HCN3	5.6045e-06	0.00128149	-4.54079	Brain_Nucleus_accumbens_basal_ganglia	4.22154e-06	0.00245926	-4.60017	Brain_Spinal_cord_cervical_c-1	1.99434e-05	0.0084399	-4.26552	NA	NA	NA	1	1	1	0	3	-4.21498	3.23188	-4.23331	2.9625	-3.87038	3.14583	NA	NA	2.498e-05	0.0012298	2.30279e-05	0.00305152	0.000108668	0.00165614	NA	NA	0.00509053	0.740734	0.00988281	0.680306	0.0263876	0.795586	NA	NA
HCN3	5.6045e-06	0.00128149	-4.54079	Brain_Nucleus_accumbens_basal_ganglia	4.22154e-06	0.00245926	-4.60017	Brain_Substantia_nigra	2.45032e-05	0.00909833	4.21933	NA	NA	NA	1	1	1	0	3	-4.21498	3.23188	-4.23331	2.9625	3.84544	-2.97917	NA	NA	2.498e-05	0.0012298	2.30279e-05	0.00305152	0.000120335	0.00289033	NA	NA	0.00509053	0.740734	0.00988281	0.680306	0.0304367	0.960173	NA	NA
HCN3	5.6045e-06	0.00128149	-4.54079	Brain_Nucleus_accumbens_basal_ganglia	4.22154e-06	0.00245926	-4.60017	Breast_Mammary_Tissue	1.99434e-05	0.0069054	-4.26552	NA	NA	NA	1	1	1	0	3	-4.21498	3.23188	-4.23331	2.9625	-3.87038	3.14583	NA	NA	2.498e-05	0.0012298	2.30279e-05	0.00305152	0.000108668	0.00165614	NA	NA	0.00509053	0.740734	0.00988281	0.680306	0.0235392	0.907964	NA	NA
HCN3	5.6045e-06	0.00128149	-4.54079	Brain_Nucleus_accumbens_basal_ganglia	4.22154e-06	0.00245926	-4.60017	Cells_EBV-transformed_lymphocytes	2.45032e-05	0.0081473	4.21933	NA	NA	NA	1	1	1	0	3	-4.21498	3.23188	-4.23331	2.9625	3.84544	-2.97917	NA	NA	2.498e-05	0.0012298	2.30279e-05	0.00305152	0.000120335	0.00289033	NA	NA	0.00509053	0.740734	0.00988281	0.680306	0.024026	0.782755	NA	NA
HCN3	5.6045e-06	0.00128149	-4.54079	Brain_Nucleus_accumbens_basal_ganglia	4.22154e-06	0.00245926	-4.60017	Colon_Sigmoid	1.69083e-05	0.00812835	-4.30224	NA	NA	NA	1	1	1	0	3	-4.21498	3.23188	-4.23331	2.9625	-3.90294	3.17083	NA	NA	2.498e-05	0.0012298	2.30279e-05	0.00305152	9.503e-05	0.00152002	NA	NA	0.00509053	0.740734	0.00988281	0.680306	0.024885	0.836444	NA	NA
HCN3	5.6045e-06	0.00128149	-4.54079	Brain_Nucleus_accumbens_basal_ganglia	4.22154e-06	0.00245926	-4.60017	Colon_Transverse	1.69083e-05	0.00818362	-4.30224	NA	NA	NA	1	1	1	0	3	-4.21498	3.23188	-4.23331	2.9625	-3.90294	3.17083	NA	NA	2.498e-05	0.0012298	2.30279e-05	0.00305152	9.503e-05	0.00152002	NA	NA	0.00509053	0.740734	0.00988281	0.680306	0.0250933	0.878718	NA	NA
HCN3	5.6045e-06	0.00128149	-4.54079	Brain_Nucleus_accumbens_basal_ganglia	4.22154e-06	0.00245926	-4.60017	Esophagus_Gastroesophageal_Junction	2.45032e-05	0.00985555	4.21933	NA	NA	NA	1	1	1	0	3	-4.21498	3.23188	-4.23331	2.9625	3.84544	-2.97917	NA	NA	2.498e-05	0.0012298	2.30279e-05	0.00305152	0.000120335	0.00289033	NA	NA	0.00509053	0.740734	0.00988281	0.680306	0.0266722	0.860513	NA	NA
HCN3	5.6045e-06	0.00128149	-4.54079	Brain_Nucleus_accumbens_basal_ganglia	4.22154e-06	0.00245926	-4.60017	Esophagus_Mucosa	3.04445e-06	0.00182952	4.6678	NA	NA	NA	1	1	1	0	3	-4.21498	3.23188	-4.23331	2.9625	4.30187	-2.9625	NA	NA	2.498e-05	0.0012298	2.30279e-05	0.00305152	1.69363e-05	0.00305152	NA	NA	0.00509053	0.740734	0.00988281	0.680306	0.00650441	0.870508	NA	NA
HCN3	5.6045e-06	0.00128149	-4.54079	Brain_Nucleus_accumbens_basal_ganglia	4.22154e-06	0.00245926	-4.60017	Esophagus_Muscularis	2.45032e-05	0.0097625	4.21933	NA	NA	NA	1	1	1	0	3	-4.21498	3.23188	-4.23331	2.9625	3.84544	-2.97917	NA	NA	2.498e-05	0.0012298	2.30279e-05	0.00305152	0.000120335	0.00289033	NA	NA	0.00509053	0.740734	0.00988281	0.680306	0.0275124	0.838085	NA	NA
HCN3	5.6045e-06	0.00128149	-4.54079	Brain_Nucleus_accumbens_basal_ganglia	4.22154e-06	0.00245926	-4.60017	Minor_Salivary_Gland	1.69083e-05	0.00658258	-4.30224	NA	NA	NA	1	1	1	0	3	-4.21498	3.23188	-4.23331	2.9625	-3.90294	3.17083	NA	NA	2.498e-05	0.0012298	2.30279e-05	0.00305152	9.503e-05	0.00152002	NA	NA	0.00509053	0.740734	0.00988281	0.680306	0.0217685	0.883499	NA	NA
HCN3	5.6045e-06	0.00128149	-4.54079	Brain_Nucleus_accumbens_basal_ganglia	4.22154e-06	0.00245926	-4.60017	Nerve_Tibial	2.45032e-05	0.00912768	4.21933	NA	NA	NA	1	1	1	0	3	-4.21498	3.23188	-4.23331	2.9625	3.84544	-2.97917	NA	NA	2.498e-05	0.0012298	2.30279e-05	0.00305152	0.000120335	0.00289033	NA	NA	0.00509053	0.740734	0.00988281	0.680306	0.027438	0.944048	NA	NA
HCN3	5.6045e-06	0.00128149	-4.54079	Brain_Nucleus_accumbens_basal_ganglia	4.22154e-06	0.00245926	-4.60017	Ovary	3.04445e-06	0.00186852	4.6678	NA	NA	NA	1	1	1	0	3	-4.21498	3.23188	-4.23331	2.9625	4.30187	-2.9625	NA	NA	2.498e-05	0.0012298	2.30279e-05	0.00305152	1.69363e-05	0.00305152	NA	NA	0.00509053	0.740734	0.00988281	0.680306	0.00687506	0.89563	NA	NA
HCN3	5.6045e-06	0.00128149	-4.54079	Brain_Nucleus_accumbens_basal_ganglia	4.22154e-06	0.00245926	-4.60017	Pituitary	3.04445e-06	0.00181776	4.6678	NA	NA	NA	1	1	1	0	3	-4.21498	3.23188	-4.23331	2.9625	4.30187	-2.9625	NA	NA	2.498e-05	0.0012298	2.30279e-05	0.00305152	1.69363e-05	0.00305152	NA	NA	0.00509053	0.740734	0.00988281	0.680306	0.00787806	0.930406	NA	NA
HCN3	5.6045e-06	0.00128149	-4.54079	Brain_Nucleus_accumbens_basal_ganglia	4.22154e-06	0.00245926	-4.60017	Prostate	1.99434e-05	0.00878411	-4.26552	NA	NA	NA	1	1	1	0	3	-4.21498	3.23188	-4.23331	2.9625	-3.87038	3.14583	NA	NA	2.498e-05	0.0012298	2.30279e-05	0.00305152	0.000108668	0.00165614	NA	NA	0.00509053	0.740734	0.00988281	0.680306	0.0257988	0.870621	NA	NA
HCN3	5.6045e-06	0.00128149	-4.54079	Brain_Nucleus_accumbens_basal_ganglia	4.22154e-06	0.00245926	-4.60017	Skin_Not_Sun_Exposed_Suprapubic	3.04445e-06	0.00152639	4.6678	NA	NA	NA	1	1	1	0	3	-4.21498	3.23188	-4.23331	2.9625	4.30187	-2.9625	NA	NA	2.498e-05	0.0012298	2.30279e-05	0.00305152	1.69363e-05	0.00305152	NA	NA	0.00509053	0.740734	0.00988281	0.680306	0.00595398	0.830745	NA	NA
HCN3	5.6045e-06	0.00128149	-4.54079	Brain_Nucleus_accumbens_basal_ganglia	4.22154e-06	0.00245926	-4.60017	Small_Intestine_Terminal_Ileum	3.04445e-06	0.00187116	4.6678	NA	NA	NA	1	1	1	0	3	-4.21498	3.23188	-4.23331	2.9625	4.30187	-2.9625	NA	NA	2.498e-05	0.0012298	2.30279e-05	0.00305152	1.69363e-05	0.00305152	NA	NA	0.00509053	0.740734	0.00988281	0.680306	0.00753195	0.842458	NA	NA
HCN3	5.6045e-06	0.00128149	-4.54079	Brain_Nucleus_accumbens_basal_ganglia	4.22154e-06	0.00245926	-4.60017	Spleen	1.99434e-05	0.00730309	-4.26552	NA	NA	NA	1	1	1	0	3	-4.21498	3.23188	-4.23331	2.9625	-3.87038	3.14583	NA	NA	2.498e-05	0.0012298	2.30279e-05	0.00305152	0.000108668	0.00165614	NA	NA	0.00509053	0.740734	0.00988281	0.680306	0.0222416	0.818853	NA	NA
HCN3	5.6045e-06	0.00128149	-4.54079	Brain_Nucleus_accumbens_basal_ganglia	4.22154e-06	0.00245926	-4.60017	Thyroid	1.69083e-05	0.00644279	-4.30224	NA	NA	NA	1	1	1	0	3	-4.21498	3.23188	-4.23331	2.9625	-3.90294	3.17083	NA	NA	2.498e-05	0.0012298	2.30279e-05	0.00305152	9.503e-05	0.00152002	NA	NA	0.00509053	0.740734	0.00988281	0.680306	0.0224302	0.93475	NA	NA
HCN3	5.6045e-06	0.00128149	-4.54079	Brain_Nucleus_accumbens_basal_ganglia	4.22154e-06	0.00245926	-4.60017	Uterus	2.45032e-05	0.00938597	4.21933	NA	NA	NA	1	1	1	0	3	-4.21498	3.23188	-4.23331	2.9625	3.84544	-2.97917	NA	NA	2.498e-05	0.0012298	2.30279e-05	0.00305152	0.000120335	0.00289033	NA	NA	0.00509053	0.740734	0.00988281	0.680306	0.0258032	0.902835	NA	NA
HCN3	5.6045e-06	0.00128149	-4.54079	Brain_Nucleus_accumbens_basal_ganglia	4.22154e-06	0.00245926	-4.60017	Vagina	3.04445e-06	0.00194063	4.6678	NA	NA	NA	1	1	1	0	3	-4.21498	3.23188	-4.23331	2.9625	4.30187	-2.9625	NA	NA	2.498e-05	0.0012298	2.30279e-05	0.00305152	1.69363e-05	0.00305152	NA	NA	0.00509053	0.740734	0.00988281	0.680306	0.00710561	0.859446	NA	NA
HCN3	5.6045e-06	0.00128149	-4.54079	Brain_Nucleus_accumbens_basal_ganglia	4.22154e-06	0.00245926	-4.60017	smultixcan	3.04445e-06	0.00155022	4.6678	NA	NA	NA	1	1	1	0	3	-4.21498	3.23188	-4.23331	2.9625	4.30187	-2.9625	NA	NA	2.498e-05	0.0012298	2.30279e-05	0.00305152	1.69363e-05	0.00305152	NA	NA	0.00509053	0.740734	0.00988281	0.680306	0.00591146	0.911496	NA	NA
HCN3	5.6045e-06	0.00128149	-4.54079	Brain_Putamen_basal_ganglia	4.22154e-06	0.00326255	-4.60017	Adipose_Subcutaneous	1.69083e-05	0.00639457	-4.30224	NA	NA	NA	1	1	1	0	3	-4.21498	3.23188	-4.23331	2.9625	-3.90294	3.17083	NA	NA	2.498e-05	0.0012298	2.30279e-05	0.00305152	9.503e-05	0.00152002	NA	NA	0.00509053	0.740734	0.0140015	0.835241	0.0206958	0.846538	NA	NA
HCN3	5.6045e-06	0.00128149	-4.54079	Brain_Putamen_basal_ganglia	4.22154e-06	0.00326255	-4.60017	Adrenal_Gland	1.99434e-05	0.00989963	-4.26552	NA	NA	NA	1	1	1	0	3	-4.21498	3.23188	-4.23331	2.9625	-3.87038	3.14583	NA	NA	2.498e-05	0.0012298	2.30279e-05	0.00305152	0.000108668	0.00165614	NA	NA	0.00509053	0.740734	0.0140015	0.835241	0.0291672	0.859441	NA	NA
HCN3	5.6045e-06	0.00128149	-4.54079	Brain_Putamen_basal_ganglia	4.22154e-06	0.00326255	-4.60017	Artery_Tibial	1.99434e-05	0.00827496	-4.26552	NA	NA	NA	1	1	1	0	3	-4.21498	3.23188	-4.23331	2.9625	-3.87038	3.14583	NA	NA	2.498e-05	0.0012298	2.30279e-05	0.00305152	0.000108668	0.00165614	NA	NA	0.00509053	0.740734	0.0140015	0.835241	0.0265133	0.935607	NA	NA
HCN3	5.6045e-06	0.00128149	-4.54079	Brain_Putamen_basal_ganglia	4.22154e-06	0.00326255	-4.60017	Brain_Cerebellar_Hemisphere	3.04445e-06	0.00173761	4.6678	NA	NA	NA	1	1	1	0	3	-4.21498	3.23188	-4.23331	2.9625	4.30187	-2.9625	NA	NA	2.498e-05	0.0012298	2.30279e-05	0.00305152	1.69363e-05	0.00305152	NA	NA	0.00509053	0.740734	0.0140015	0.835241	0.00683661	0.900546	NA	NA
HCN3	5.6045e-06	0.00128149	-4.54079	Brain_Putamen_basal_ganglia	4.22154e-06	0.00326255	-4.60017	Brain_Cerebellum	2.45032e-05	0.00996931	-4.21933	NA	NA	NA	1	1	1	0	3	-4.21498	3.23188	-4.23331	2.9625	-3.84544	2.97917	NA	NA	2.498e-05	0.0012298	2.30279e-05	0.00305152	0.000120335	0.00289033	NA	NA	0.00509053	0.740734	0.0140015	0.835241	0.0290816	0.900101	NA	NA
HCN3	5.6045e-06	0.00128149	-4.54079	Brain_Putamen_basal_ganglia	4.22154e-06	0.00326255	-4.60017	Brain_Spinal_cord_cervical_c-1	1.99434e-05	0.0084399	-4.26552	NA	NA	NA	1	1	1	0	3	-4.21498	3.23188	-4.23331	2.9625	-3.87038	3.14583	NA	NA	2.498e-05	0.0012298	2.30279e-05	0.00305152	0.000108668	0.00165614	NA	NA	0.00509053	0.740734	0.0140015	0.835241	0.0263876	0.795586	NA	NA
HCN3	5.6045e-06	0.00128149	-4.54079	Brain_Putamen_basal_ganglia	4.22154e-06	0.00326255	-4.60017	Brain_Substantia_nigra	2.45032e-05	0.00909833	4.21933	NA	NA	NA	1	1	1	0	3	-4.21498	3.23188	-4.23331	2.9625	3.84544	-2.97917	NA	NA	2.498e-05	0.0012298	2.30279e-05	0.00305152	0.000120335	0.00289033	NA	NA	0.00509053	0.740734	0.0140015	0.835241	0.0304367	0.960173	NA	NA
HCN3	5.6045e-06	0.00128149	-4.54079	Brain_Putamen_basal_ganglia	4.22154e-06	0.00326255	-4.60017	Breast_Mammary_Tissue	1.99434e-05	0.0069054	-4.26552	NA	NA	NA	1	1	1	0	3	-4.21498	3.23188	-4.23331	2.9625	-3.87038	3.14583	NA	NA	2.498e-05	0.0012298	2.30279e-05	0.00305152	0.000108668	0.00165614	NA	NA	0.00509053	0.740734	0.0140015	0.835241	0.0235392	0.907964	NA	NA
HCN3	5.6045e-06	0.00128149	-4.54079	Brain_Putamen_basal_ganglia	4.22154e-06	0.00326255	-4.60017	Cells_EBV-transformed_lymphocytes	2.45032e-05	0.0081473	4.21933	NA	NA	NA	1	1	1	0	3	-4.21498	3.23188	-4.23331	2.9625	3.84544	-2.97917	NA	NA	2.498e-05	0.0012298	2.30279e-05	0.00305152	0.000120335	0.00289033	NA	NA	0.00509053	0.740734	0.0140015	0.835241	0.024026	0.782755	NA	NA
HCN3	5.6045e-06	0.00128149	-4.54079	Brain_Putamen_basal_ganglia	4.22154e-06	0.00326255	-4.60017	Colon_Sigmoid	1.69083e-05	0.00812835	-4.30224	NA	NA	NA	1	1	1	0	3	-4.21498	3.23188	-4.23331	2.9625	-3.90294	3.17083	NA	NA	2.498e-05	0.0012298	2.30279e-05	0.00305152	9.503e-05	0.00152002	NA	NA	0.00509053	0.740734	0.0140015	0.835241	0.024885	0.836444	NA	NA
HCN3	5.6045e-06	0.00128149	-4.54079	Brain_Putamen_basal_ganglia	4.22154e-06	0.00326255	-4.60017	Colon_Transverse	1.69083e-05	0.00818362	-4.30224	NA	NA	NA	1	1	1	0	3	-4.21498	3.23188	-4.23331	2.9625	-3.90294	3.17083	NA	NA	2.498e-05	0.0012298	2.30279e-05	0.00305152	9.503e-05	0.00152002	NA	NA	0.00509053	0.740734	0.0140015	0.835241	0.0250933	0.878718	NA	NA
HCN3	5.6045e-06	0.00128149	-4.54079	Brain_Putamen_basal_ganglia	4.22154e-06	0.00326255	-4.60017	Esophagus_Gastroesophageal_Junction	2.45032e-05	0.00985555	4.21933	NA	NA	NA	1	1	1	0	3	-4.21498	3.23188	-4.23331	2.9625	3.84544	-2.97917	NA	NA	2.498e-05	0.0012298	2.30279e-05	0.00305152	0.000120335	0.00289033	NA	NA	0.00509053	0.740734	0.0140015	0.835241	0.0266722	0.860513	NA	NA
HCN3	5.6045e-06	0.00128149	-4.54079	Brain_Putamen_basal_ganglia	4.22154e-06	0.00326255	-4.60017	Esophagus_Mucosa	3.04445e-06	0.00182952	4.6678	NA	NA	NA	1	1	1	0	3	-4.21498	3.23188	-4.23331	2.9625	4.30187	-2.9625	NA	NA	2.498e-05	0.0012298	2.30279e-05	0.00305152	1.69363e-05	0.00305152	NA	NA	0.00509053	0.740734	0.0140015	0.835241	0.00650441	0.870508	NA	NA
HCN3	5.6045e-06	0.00128149	-4.54079	Brain_Putamen_basal_ganglia	4.22154e-06	0.00326255	-4.60017	Esophagus_Muscularis	2.45032e-05	0.0097625	4.21933	NA	NA	NA	1	1	1	0	3	-4.21498	3.23188	-4.23331	2.9625	3.84544	-2.97917	NA	NA	2.498e-05	0.0012298	2.30279e-05	0.00305152	0.000120335	0.00289033	NA	NA	0.00509053	0.740734	0.0140015	0.835241	0.0275124	0.838085	NA	NA
HCN3	5.6045e-06	0.00128149	-4.54079	Brain_Putamen_basal_ganglia	4.22154e-06	0.00326255	-4.60017	Minor_Salivary_Gland	1.69083e-05	0.00658258	-4.30224	NA	NA	NA	1	1	1	0	3	-4.21498	3.23188	-4.23331	2.9625	-3.90294	3.17083	NA	NA	2.498e-05	0.0012298	2.30279e-05	0.00305152	9.503e-05	0.00152002	NA	NA	0.00509053	0.740734	0.0140015	0.835241	0.0217685	0.883499	NA	NA
HCN3	5.6045e-06	0.00128149	-4.54079	Brain_Putamen_basal_ganglia	4.22154e-06	0.00326255	-4.60017	Nerve_Tibial	2.45032e-05	0.00912768	4.21933	NA	NA	NA	1	1	1	0	3	-4.21498	3.23188	-4.23331	2.9625	3.84544	-2.97917	NA	NA	2.498e-05	0.0012298	2.30279e-05	0.00305152	0.000120335	0.00289033	NA	NA	0.00509053	0.740734	0.0140015	0.835241	0.027438	0.944048	NA	NA
HCN3	5.6045e-06	0.00128149	-4.54079	Brain_Putamen_basal_ganglia	4.22154e-06	0.00326255	-4.60017	Ovary	3.04445e-06	0.00186852	4.6678	NA	NA	NA	1	1	1	0	3	-4.21498	3.23188	-4.23331	2.9625	4.30187	-2.9625	NA	NA	2.498e-05	0.0012298	2.30279e-05	0.00305152	1.69363e-05	0.00305152	NA	NA	0.00509053	0.740734	0.0140015	0.835241	0.00687506	0.89563	NA	NA
HCN3	5.6045e-06	0.00128149	-4.54079	Brain_Putamen_basal_ganglia	4.22154e-06	0.00326255	-4.60017	Pituitary	3.04445e-06	0.00181776	4.6678	NA	NA	NA	1	1	1	0	3	-4.21498	3.23188	-4.23331	2.9625	4.30187	-2.9625	NA	NA	2.498e-05	0.0012298	2.30279e-05	0.00305152	1.69363e-05	0.00305152	NA	NA	0.00509053	0.740734	0.0140015	0.835241	0.00787806	0.930406	NA	NA
HCN3	5.6045e-06	0.00128149	-4.54079	Brain_Putamen_basal_ganglia	4.22154e-06	0.00326255	-4.60017	Prostate	1.99434e-05	0.00878411	-4.26552	NA	NA	NA	1	1	1	0	3	-4.21498	3.23188	-4.23331	2.9625	-3.87038	3.14583	NA	NA	2.498e-05	0.0012298	2.30279e-05	0.00305152	0.000108668	0.00165614	NA	NA	0.00509053	0.740734	0.0140015	0.835241	0.0257988	0.870621	NA	NA
HCN3	5.6045e-06	0.00128149	-4.54079	Brain_Putamen_basal_ganglia	4.22154e-06	0.00326255	-4.60017	Skin_Not_Sun_Exposed_Suprapubic	3.04445e-06	0.00152639	4.6678	NA	NA	NA	1	1	1	0	3	-4.21498	3.23188	-4.23331	2.9625	4.30187	-2.9625	NA	NA	2.498e-05	0.0012298	2.30279e-05	0.00305152	1.69363e-05	0.00305152	NA	NA	0.00509053	0.740734	0.0140015	0.835241	0.00595398	0.830745	NA	NA
HCN3	5.6045e-06	0.00128149	-4.54079	Brain_Putamen_basal_ganglia	4.22154e-06	0.00326255	-4.60017	Small_Intestine_Terminal_Ileum	3.04445e-06	0.00187116	4.6678	NA	NA	NA	1	1	1	0	3	-4.21498	3.23188	-4.23331	2.9625	4.30187	-2.9625	NA	NA	2.498e-05	0.0012298	2.30279e-05	0.00305152	1.69363e-05	0.00305152	NA	NA	0.00509053	0.740734	0.0140015	0.835241	0.00753195	0.842458	NA	NA
HCN3	5.6045e-06	0.00128149	-4.54079	Brain_Putamen_basal_ganglia	4.22154e-06	0.00326255	-4.60017	Spleen	1.99434e-05	0.00730309	-4.26552	NA	NA	NA	1	1	1	0	3	-4.21498	3.23188	-4.23331	2.9625	-3.87038	3.14583	NA	NA	2.498e-05	0.0012298	2.30279e-05	0.00305152	0.000108668	0.00165614	NA	NA	0.00509053	0.740734	0.0140015	0.835241	0.0222416	0.818853	NA	NA
HCN3	5.6045e-06	0.00128149	-4.54079	Brain_Putamen_basal_ganglia	4.22154e-06	0.00326255	-4.60017	Thyroid	1.69083e-05	0.00644279	-4.30224	NA	NA	NA	1	1	1	0	3	-4.21498	3.23188	-4.23331	2.9625	-3.90294	3.17083	NA	NA	2.498e-05	0.0012298	2.30279e-05	0.00305152	9.503e-05	0.00152002	NA	NA	0.00509053	0.740734	0.0140015	0.835241	0.0224302	0.93475	NA	NA
HCN3	5.6045e-06	0.00128149	-4.54079	Brain_Putamen_basal_ganglia	4.22154e-06	0.00326255	-4.60017	Uterus	2.45032e-05	0.00938597	4.21933	NA	NA	NA	1	1	1	0	3	-4.21498	3.23188	-4.23331	2.9625	3.84544	-2.97917	NA	NA	2.498e-05	0.0012298	2.30279e-05	0.00305152	0.000120335	0.00289033	NA	NA	0.00509053	0.740734	0.0140015	0.835241	0.0258032	0.902835	NA	NA
HCN3	5.6045e-06	0.00128149	-4.54079	Brain_Putamen_basal_ganglia	4.22154e-06	0.00326255	-4.60017	Vagina	3.04445e-06	0.00194063	4.6678	NA	NA	NA	1	1	1	0	3	-4.21498	3.23188	-4.23331	2.9625	4.30187	-2.9625	NA	NA	2.498e-05	0.0012298	2.30279e-05	0.00305152	1.69363e-05	0.00305152	NA	NA	0.00509053	0.740734	0.0140015	0.835241	0.00710561	0.859446	NA	NA
HCN3	5.6045e-06	0.00128149	-4.54079	Brain_Putamen_basal_ganglia	4.22154e-06	0.00326255	-4.60017	smultixcan	3.04445e-06	0.00155022	4.6678	NA	NA	NA	1	1	1	0	3	-4.21498	3.23188	-4.23331	2.9625	4.30187	-2.9625	NA	NA	2.498e-05	0.0012298	2.30279e-05	0.00305152	1.69363e-05	0.00305152	NA	NA	0.00509053	0.740734	0.0140015	0.835241	0.00591146	0.911496	NA	NA
HCN3	5.6045e-06	0.00128149	-4.54079	Brain_Spinal_cord_cervical_c-1	4.22154e-06	0.00352494	4.60017	Adipose_Subcutaneous	1.69083e-05	0.00639457	-4.30224	NA	NA	NA	1	1	1	0	3	-4.21498	3.23188	4.23331	-2.9625	-3.90294	3.17083	NA	NA	2.498e-05	0.0012298	2.30279e-05	0.00305152	9.503e-05	0.00152002	NA	NA	0.00509053	0.740734	0.0109731	0.878576	0.0206958	0.846538	NA	NA
HCN3	5.6045e-06	0.00128149	-4.54079	Brain_Spinal_cord_cervical_c-1	4.22154e-06	0.00352494	4.60017	Adrenal_Gland	1.99434e-05	0.00989963	-4.26552	NA	NA	NA	1	1	1	0	3	-4.21498	3.23188	4.23331	-2.9625	-3.87038	3.14583	NA	NA	2.498e-05	0.0012298	2.30279e-05	0.00305152	0.000108668	0.00165614	NA	NA	0.00509053	0.740734	0.0109731	0.878576	0.0291672	0.859441	NA	NA
HCN3	5.6045e-06	0.00128149	-4.54079	Brain_Spinal_cord_cervical_c-1	4.22154e-06	0.00352494	4.60017	Artery_Tibial	1.99434e-05	0.00827496	-4.26552	NA	NA	NA	1	1	1	0	3	-4.21498	3.23188	4.23331	-2.9625	-3.87038	3.14583	NA	NA	2.498e-05	0.0012298	2.30279e-05	0.00305152	0.000108668	0.00165614	NA	NA	0.00509053	0.740734	0.0109731	0.878576	0.0265133	0.935607	NA	NA
HCN3	5.6045e-06	0.00128149	-4.54079	Brain_Spinal_cord_cervical_c-1	4.22154e-06	0.00352494	4.60017	Brain_Cerebellar_Hemisphere	3.04445e-06	0.00173761	4.6678	NA	NA	NA	1	1	1	0	3	-4.21498	3.23188	4.23331	-2.9625	4.30187	-2.9625	NA	NA	2.498e-05	0.0012298	2.30279e-05	0.00305152	1.69363e-05	0.00305152	NA	NA	0.00509053	0.740734	0.0109731	0.878576	0.00683661	0.900546	NA	NA
HCN3	5.6045e-06	0.00128149	-4.54079	Brain_Spinal_cord_cervical_c-1	4.22154e-06	0.00352494	4.60017	Brain_Cerebellum	2.45032e-05	0.00996931	-4.21933	NA	NA	NA	1	1	1	0	3	-4.21498	3.23188	4.23331	-2.9625	-3.84544	2.97917	NA	NA	2.498e-05	0.0012298	2.30279e-05	0.00305152	0.000120335	0.00289033	NA	NA	0.00509053	0.740734	0.0109731	0.878576	0.0290816	0.900101	NA	NA
HCN3	5.6045e-06	0.00128149	-4.54079	Brain_Spinal_cord_cervical_c-1	4.22154e-06	0.00352494	4.60017	Brain_Spinal_cord_cervical_c-1	1.99434e-05	0.0084399	-4.26552	NA	NA	NA	1	1	1	0	3	-4.21498	3.23188	4.23331	-2.9625	-3.87038	3.14583	NA	NA	2.498e-05	0.0012298	2.30279e-05	0.00305152	0.000108668	0.00165614	NA	NA	0.00509053	0.740734	0.0109731	0.878576	0.0263876	0.795586	NA	NA
HCN3	5.6045e-06	0.00128149	-4.54079	Brain_Spinal_cord_cervical_c-1	4.22154e-06	0.00352494	4.60017	Brain_Substantia_nigra	2.45032e-05	0.00909833	4.21933	NA	NA	NA	1	1	1	0	3	-4.21498	3.23188	4.23331	-2.9625	3.84544	-2.97917	NA	NA	2.498e-05	0.0012298	2.30279e-05	0.00305152	0.000120335	0.00289033	NA	NA	0.00509053	0.740734	0.0109731	0.878576	0.0304367	0.960173	NA	NA
HCN3	5.6045e-06	0.00128149	-4.54079	Brain_Spinal_cord_cervical_c-1	4.22154e-06	0.00352494	4.60017	Breast_Mammary_Tissue	1.99434e-05	0.0069054	-4.26552	NA	NA	NA	1	1	1	0	3	-4.21498	3.23188	4.23331	-2.9625	-3.87038	3.14583	NA	NA	2.498e-05	0.0012298	2.30279e-05	0.00305152	0.000108668	0.00165614	NA	NA	0.00509053	0.740734	0.0109731	0.878576	0.0235392	0.907964	NA	NA
HCN3	5.6045e-06	0.00128149	-4.54079	Brain_Spinal_cord_cervical_c-1	4.22154e-06	0.00352494	4.60017	Cells_EBV-transformed_lymphocytes	2.45032e-05	0.0081473	4.21933	NA	NA	NA	1	1	1	0	3	-4.21498	3.23188	4.23331	-2.9625	3.84544	-2.97917	NA	NA	2.498e-05	0.0012298	2.30279e-05	0.00305152	0.000120335	0.00289033	NA	NA	0.00509053	0.740734	0.0109731	0.878576	0.024026	0.782755	NA	NA
HCN3	5.6045e-06	0.00128149	-4.54079	Brain_Spinal_cord_cervical_c-1	4.22154e-06	0.00352494	4.60017	Colon_Sigmoid	1.69083e-05	0.00812835	-4.30224	NA	NA	NA	1	1	1	0	3	-4.21498	3.23188	4.23331	-2.9625	-3.90294	3.17083	NA	NA	2.498e-05	0.0012298	2.30279e-05	0.00305152	9.503e-05	0.00152002	NA	NA	0.00509053	0.740734	0.0109731	0.878576	0.024885	0.836444	NA	NA
HCN3	5.6045e-06	0.00128149	-4.54079	Brain_Spinal_cord_cervical_c-1	4.22154e-06	0.00352494	4.60017	Colon_Transverse	1.69083e-05	0.00818362	-4.30224	NA	NA	NA	1	1	1	0	3	-4.21498	3.23188	4.23331	-2.9625	-3.90294	3.17083	NA	NA	2.498e-05	0.0012298	2.30279e-05	0.00305152	9.503e-05	0.00152002	NA	NA	0.00509053	0.740734	0.0109731	0.878576	0.0250933	0.878718	NA	NA
HCN3	5.6045e-06	0.00128149	-4.54079	Brain_Spinal_cord_cervical_c-1	4.22154e-06	0.00352494	4.60017	Esophagus_Gastroesophageal_Junction	2.45032e-05	0.00985555	4.21933	NA	NA	NA	1	1	1	0	3	-4.21498	3.23188	4.23331	-2.9625	3.84544	-2.97917	NA	NA	2.498e-05	0.0012298	2.30279e-05	0.00305152	0.000120335	0.00289033	NA	NA	0.00509053	0.740734	0.0109731	0.878576	0.0266722	0.860513	NA	NA
HCN3	5.6045e-06	0.00128149	-4.54079	Brain_Spinal_cord_cervical_c-1	4.22154e-06	0.00352494	4.60017	Esophagus_Mucosa	3.04445e-06	0.00182952	4.6678	NA	NA	NA	1	1	1	0	3	-4.21498	3.23188	4.23331	-2.9625	4.30187	-2.9625	NA	NA	2.498e-05	0.0012298	2.30279e-05	0.00305152	1.69363e-05	0.00305152	NA	NA	0.00509053	0.740734	0.0109731	0.878576	0.00650441	0.870508	NA	NA
HCN3	5.6045e-06	0.00128149	-4.54079	Brain_Spinal_cord_cervical_c-1	4.22154e-06	0.00352494	4.60017	Esophagus_Muscularis	2.45032e-05	0.0097625	4.21933	NA	NA	NA	1	1	1	0	3	-4.21498	3.23188	4.23331	-2.9625	3.84544	-2.97917	NA	NA	2.498e-05	0.0012298	2.30279e-05	0.00305152	0.000120335	0.00289033	NA	NA	0.00509053	0.740734	0.0109731	0.878576	0.0275124	0.838085	NA	NA
HCN3	5.6045e-06	0.00128149	-4.54079	Brain_Spinal_cord_cervical_c-1	4.22154e-06	0.00352494	4.60017	Minor_Salivary_Gland	1.69083e-05	0.00658258	-4.30224	NA	NA	NA	1	1	1	0	3	-4.21498	3.23188	4.23331	-2.9625	-3.90294	3.17083	NA	NA	2.498e-05	0.0012298	2.30279e-05	0.00305152	9.503e-05	0.00152002	NA	NA	0.00509053	0.740734	0.0109731	0.878576	0.0217685	0.883499	NA	NA
HCN3	5.6045e-06	0.00128149	-4.54079	Brain_Spinal_cord_cervical_c-1	4.22154e-06	0.00352494	4.60017	Nerve_Tibial	2.45032e-05	0.00912768	4.21933	NA	NA	NA	1	1	1	0	3	-4.21498	3.23188	4.23331	-2.9625	3.84544	-2.97917	NA	NA	2.498e-05	0.0012298	2.30279e-05	0.00305152	0.000120335	0.00289033	NA	NA	0.00509053	0.740734	0.0109731	0.878576	0.027438	0.944048	NA	NA
HCN3	5.6045e-06	0.00128149	-4.54079	Brain_Spinal_cord_cervical_c-1	4.22154e-06	0.00352494	4.60017	Ovary	3.04445e-06	0.00186852	4.6678	NA	NA	NA	1	1	1	0	3	-4.21498	3.23188	4.23331	-2.9625	4.30187	-2.9625	NA	NA	2.498e-05	0.0012298	2.30279e-05	0.00305152	1.69363e-05	0.00305152	NA	NA	0.00509053	0.740734	0.0109731	0.878576	0.00687506	0.89563	NA	NA
HCN3	5.6045e-06	0.00128149	-4.54079	Brain_Spinal_cord_cervical_c-1	4.22154e-06	0.00352494	4.60017	Pituitary	3.04445e-06	0.00181776	4.6678	NA	NA	NA	1	1	1	0	3	-4.21498	3.23188	4.23331	-2.9625	4.30187	-2.9625	NA	NA	2.498e-05	0.0012298	2.30279e-05	0.00305152	1.69363e-05	0.00305152	NA	NA	0.00509053	0.740734	0.0109731	0.878576	0.00787806	0.930406	NA	NA
HCN3	5.6045e-06	0.00128149	-4.54079	Brain_Spinal_cord_cervical_c-1	4.22154e-06	0.00352494	4.60017	Prostate	1.99434e-05	0.00878411	-4.26552	NA	NA	NA	1	1	1	0	3	-4.21498	3.23188	4.23331	-2.9625	-3.87038	3.14583	NA	NA	2.498e-05	0.0012298	2.30279e-05	0.00305152	0.000108668	0.00165614	NA	NA	0.00509053	0.740734	0.0109731	0.878576	0.0257988	0.870621	NA	NA
HCN3	5.6045e-06	0.00128149	-4.54079	Brain_Spinal_cord_cervical_c-1	4.22154e-06	0.00352494	4.60017	Skin_Not_Sun_Exposed_Suprapubic	3.04445e-06	0.00152639	4.6678	NA	NA	NA	1	1	1	0	3	-4.21498	3.23188	4.23331	-2.9625	4.30187	-2.9625	NA	NA	2.498e-05	0.0012298	2.30279e-05	0.00305152	1.69363e-05	0.00305152	NA	NA	0.00509053	0.740734	0.0109731	0.878576	0.00595398	0.830745	NA	NA
HCN3	5.6045e-06	0.00128149	-4.54079	Brain_Spinal_cord_cervical_c-1	4.22154e-06	0.00352494	4.60017	Small_Intestine_Terminal_Ileum	3.04445e-06	0.00187116	4.6678	NA	NA	NA	1	1	1	0	3	-4.21498	3.23188	4.23331	-2.9625	4.30187	-2.9625	NA	NA	2.498e-05	0.0012298	2.30279e-05	0.00305152	1.69363e-05	0.00305152	NA	NA	0.00509053	0.740734	0.0109731	0.878576	0.00753195	0.842458	NA	NA
HCN3	5.6045e-06	0.00128149	-4.54079	Brain_Spinal_cord_cervical_c-1	4.22154e-06	0.00352494	4.60017	Spleen	1.99434e-05	0.00730309	-4.26552	NA	NA	NA	1	1	1	0	3	-4.21498	3.23188	4.23331	-2.9625	-3.87038	3.14583	NA	NA	2.498e-05	0.0012298	2.30279e-05	0.00305152	0.000108668	0.00165614	NA	NA	0.00509053	0.740734	0.0109731	0.878576	0.0222416	0.818853	NA	NA
HCN3	5.6045e-06	0.00128149	-4.54079	Brain_Spinal_cord_cervical_c-1	4.22154e-06	0.00352494	4.60017	Thyroid	1.69083e-05	0.00644279	-4.30224	NA	NA	NA	1	1	1	0	3	-4.21498	3.23188	4.23331	-2.9625	-3.90294	3.17083	NA	NA	2.498e-05	0.0012298	2.30279e-05	0.00305152	9.503e-05	0.00152002	NA	NA	0.00509053	0.740734	0.0109731	0.878576	0.0224302	0.93475	NA	NA
HCN3	5.6045e-06	0.00128149	-4.54079	Brain_Spinal_cord_cervical_c-1	4.22154e-06	0.00352494	4.60017	Uterus	2.45032e-05	0.00938597	4.21933	NA	NA	NA	1	1	1	0	3	-4.21498	3.23188	4.23331	-2.9625	3.84544	-2.97917	NA	NA	2.498e-05	0.0012298	2.30279e-05	0.00305152	0.000120335	0.00289033	NA	NA	0.00509053	0.740734	0.0109731	0.878576	0.0258032	0.902835	NA	NA
HCN3	5.6045e-06	0.00128149	-4.54079	Brain_Spinal_cord_cervical_c-1	4.22154e-06	0.00352494	4.60017	Vagina	3.04445e-06	0.00194063	4.6678	NA	NA	NA	1	1	1	0	3	-4.21498	3.23188	4.23331	-2.9625	4.30187	-2.9625	NA	NA	2.498e-05	0.0012298	2.30279e-05	0.00305152	1.69363e-05	0.00305152	NA	NA	0.00509053	0.740734	0.0109731	0.878576	0.00710561	0.859446	NA	NA
HCN3	5.6045e-06	0.00128149	-4.54079	Brain_Spinal_cord_cervical_c-1	4.22154e-06	0.00352494	4.60017	smultixcan	3.04445e-06	0.00155022	4.6678	NA	NA	NA	1	1	1	0	3	-4.21498	3.23188	4.23331	-2.9625	4.30187	-2.9625	NA	NA	2.498e-05	0.0012298	2.30279e-05	0.00305152	1.69363e-05	0.00305152	NA	NA	0.00509053	0.740734	0.0109731	0.878576	0.00591146	0.911496	NA	NA
HCN3	5.6045e-06	0.00128149	-4.54079	Cells_Cultured_fibroblasts	4.22154e-06	0.00284555	-4.60017	Adipose_Subcutaneous	1.69083e-05	0.00639457	-4.30224	NA	NA	NA	1	1	1	0	3	-4.21498	3.23188	-4.23331	2.9625	-3.90294	3.17083	NA	NA	2.498e-05	0.0012298	2.30279e-05	0.00305152	9.503e-05	0.00152002	NA	NA	0.00509053	0.740734	0.0133832	0.781036	0.0206958	0.846538	NA	NA
HCN3	5.6045e-06	0.00128149	-4.54079	Cells_Cultured_fibroblasts	4.22154e-06	0.00284555	-4.60017	Adrenal_Gland	1.99434e-05	0.00989963	-4.26552	NA	NA	NA	1	1	1	0	3	-4.21498	3.23188	-4.23331	2.9625	-3.87038	3.14583	NA	NA	2.498e-05	0.0012298	2.30279e-05	0.00305152	0.000108668	0.00165614	NA	NA	0.00509053	0.740734	0.0133832	0.781036	0.0291672	0.859441	NA	NA
HCN3	5.6045e-06	0.00128149	-4.54079	Cells_Cultured_fibroblasts	4.22154e-06	0.00284555	-4.60017	Artery_Tibial	1.99434e-05	0.00827496	-4.26552	NA	NA	NA	1	1	1	0	3	-4.21498	3.23188	-4.23331	2.9625	-3.87038	3.14583	NA	NA	2.498e-05	0.0012298	2.30279e-05	0.00305152	0.000108668	0.00165614	NA	NA	0.00509053	0.740734	0.0133832	0.781036	0.0265133	0.935607	NA	NA
HCN3	5.6045e-06	0.00128149	-4.54079	Cells_Cultured_fibroblasts	4.22154e-06	0.00284555	-4.60017	Brain_Cerebellar_Hemisphere	3.04445e-06	0.00173761	4.6678	NA	NA	NA	1	1	1	0	3	-4.21498	3.23188	-4.23331	2.9625	4.30187	-2.9625	NA	NA	2.498e-05	0.0012298	2.30279e-05	0.00305152	1.69363e-05	0.00305152	NA	NA	0.00509053	0.740734	0.0133832	0.781036	0.00683661	0.900546	NA	NA
HCN3	5.6045e-06	0.00128149	-4.54079	Cells_Cultured_fibroblasts	4.22154e-06	0.00284555	-4.60017	Brain_Cerebellum	2.45032e-05	0.00996931	-4.21933	NA	NA	NA	1	1	1	0	3	-4.21498	3.23188	-4.23331	2.9625	-3.84544	2.97917	NA	NA	2.498e-05	0.0012298	2.30279e-05	0.00305152	0.000120335	0.00289033	NA	NA	0.00509053	0.740734	0.0133832	0.781036	0.0290816	0.900101	NA	NA
HCN3	5.6045e-06	0.00128149	-4.54079	Cells_Cultured_fibroblasts	4.22154e-06	0.00284555	-4.60017	Brain_Spinal_cord_cervical_c-1	1.99434e-05	0.0084399	-4.26552	NA	NA	NA	1	1	1	0	3	-4.21498	3.23188	-4.23331	2.9625	-3.87038	3.14583	NA	NA	2.498e-05	0.0012298	2.30279e-05	0.00305152	0.000108668	0.00165614	NA	NA	0.00509053	0.740734	0.0133832	0.781036	0.0263876	0.795586	NA	NA
HCN3	5.6045e-06	0.00128149	-4.54079	Cells_Cultured_fibroblasts	4.22154e-06	0.00284555	-4.60017	Brain_Substantia_nigra	2.45032e-05	0.00909833	4.21933	NA	NA	NA	1	1	1	0	3	-4.21498	3.23188	-4.23331	2.9625	3.84544	-2.97917	NA	NA	2.498e-05	0.0012298	2.30279e-05	0.00305152	0.000120335	0.00289033	NA	NA	0.00509053	0.740734	0.0133832	0.781036	0.0304367	0.960173	NA	NA
HCN3	5.6045e-06	0.00128149	-4.54079	Cells_Cultured_fibroblasts	4.22154e-06	0.00284555	-4.60017	Breast_Mammary_Tissue	1.99434e-05	0.0069054	-4.26552	NA	NA	NA	1	1	1	0	3	-4.21498	3.23188	-4.23331	2.9625	-3.87038	3.14583	NA	NA	2.498e-05	0.0012298	2.30279e-05	0.00305152	0.000108668	0.00165614	NA	NA	0.00509053	0.740734	0.0133832	0.781036	0.0235392	0.907964	NA	NA
HCN3	5.6045e-06	0.00128149	-4.54079	Cells_Cultured_fibroblasts	4.22154e-06	0.00284555	-4.60017	Cells_EBV-transformed_lymphocytes	2.45032e-05	0.0081473	4.21933	NA	NA	NA	1	1	1	0	3	-4.21498	3.23188	-4.23331	2.9625	3.84544	-2.97917	NA	NA	2.498e-05	0.0012298	2.30279e-05	0.00305152	0.000120335	0.00289033	NA	NA	0.00509053	0.740734	0.0133832	0.781036	0.024026	0.782755	NA	NA
HCN3	5.6045e-06	0.00128149	-4.54079	Cells_Cultured_fibroblasts	4.22154e-06	0.00284555	-4.60017	Colon_Sigmoid	1.69083e-05	0.00812835	-4.30224	NA	NA	NA	1	1	1	0	3	-4.21498	3.23188	-4.23331	2.9625	-3.90294	3.17083	NA	NA	2.498e-05	0.0012298	2.30279e-05	0.00305152	9.503e-05	0.00152002	NA	NA	0.00509053	0.740734	0.0133832	0.781036	0.024885	0.836444	NA	NA
HCN3	5.6045e-06	0.00128149	-4.54079	Cells_Cultured_fibroblasts	4.22154e-06	0.00284555	-4.60017	Colon_Transverse	1.69083e-05	0.00818362	-4.30224	NA	NA	NA	1	1	1	0	3	-4.21498	3.23188	-4.23331	2.9625	-3.90294	3.17083	NA	NA	2.498e-05	0.0012298	2.30279e-05	0.00305152	9.503e-05	0.00152002	NA	NA	0.00509053	0.740734	0.0133832	0.781036	0.0250933	0.878718	NA	NA
HCN3	5.6045e-06	0.00128149	-4.54079	Cells_Cultured_fibroblasts	4.22154e-06	0.00284555	-4.60017	Esophagus_Gastroesophageal_Junction	2.45032e-05	0.00985555	4.21933	NA	NA	NA	1	1	1	0	3	-4.21498	3.23188	-4.23331	2.9625	3.84544	-2.97917	NA	NA	2.498e-05	0.0012298	2.30279e-05	0.00305152	0.000120335	0.00289033	NA	NA	0.00509053	0.740734	0.0133832	0.781036	0.0266722	0.860513	NA	NA
HCN3	5.6045e-06	0.00128149	-4.54079	Cells_Cultured_fibroblasts	4.22154e-06	0.00284555	-4.60017	Esophagus_Mucosa	3.04445e-06	0.00182952	4.6678	NA	NA	NA	1	1	1	0	3	-4.21498	3.23188	-4.23331	2.9625	4.30187	-2.9625	NA	NA	2.498e-05	0.0012298	2.30279e-05	0.00305152	1.69363e-05	0.00305152	NA	NA	0.00509053	0.740734	0.0133832	0.781036	0.00650441	0.870508	NA	NA
HCN3	5.6045e-06	0.00128149	-4.54079	Cells_Cultured_fibroblasts	4.22154e-06	0.00284555	-4.60017	Esophagus_Muscularis	2.45032e-05	0.0097625	4.21933	NA	NA	NA	1	1	1	0	3	-4.21498	3.23188	-4.23331	2.9625	3.84544	-2.97917	NA	NA	2.498e-05	0.0012298	2.30279e-05	0.00305152	0.000120335	0.00289033	NA	NA	0.00509053	0.740734	0.0133832	0.781036	0.0275124	0.838085	NA	NA
HCN3	5.6045e-06	0.00128149	-4.54079	Cells_Cultured_fibroblasts	4.22154e-06	0.00284555	-4.60017	Minor_Salivary_Gland	1.69083e-05	0.00658258	-4.30224	NA	NA	NA	1	1	1	0	3	-4.21498	3.23188	-4.23331	2.9625	-3.90294	3.17083	NA	NA	2.498e-05	0.0012298	2.30279e-05	0.00305152	9.503e-05	0.00152002	NA	NA	0.00509053	0.740734	0.0133832	0.781036	0.0217685	0.883499	NA	NA
HCN3	5.6045e-06	0.00128149	-4.54079	Cells_Cultured_fibroblasts	4.22154e-06	0.00284555	-4.60017	Nerve_Tibial	2.45032e-05	0.00912768	4.21933	NA	NA	NA	1	1	1	0	3	-4.21498	3.23188	-4.23331	2.9625	3.84544	-2.97917	NA	NA	2.498e-05	0.0012298	2.30279e-05	0.00305152	0.000120335	0.00289033	NA	NA	0.00509053	0.740734	0.0133832	0.781036	0.027438	0.944048	NA	NA
HCN3	5.6045e-06	0.00128149	-4.54079	Cells_Cultured_fibroblasts	4.22154e-06	0.00284555	-4.60017	Ovary	3.04445e-06	0.00186852	4.6678	NA	NA	NA	1	1	1	0	3	-4.21498	3.23188	-4.23331	2.9625	4.30187	-2.9625	NA	NA	2.498e-05	0.0012298	2.30279e-05	0.00305152	1.69363e-05	0.00305152	NA	NA	0.00509053	0.740734	0.0133832	0.781036	0.00687506	0.89563	NA	NA
HCN3	5.6045e-06	0.00128149	-4.54079	Cells_Cultured_fibroblasts	4.22154e-06	0.00284555	-4.60017	Pituitary	3.04445e-06	0.00181776	4.6678	NA	NA	NA	1	1	1	0	3	-4.21498	3.23188	-4.23331	2.9625	4.30187	-2.9625	NA	NA	2.498e-05	0.0012298	2.30279e-05	0.00305152	1.69363e-05	0.00305152	NA	NA	0.00509053	0.740734	0.0133832	0.781036	0.00787806	0.930406	NA	NA
HCN3	5.6045e-06	0.00128149	-4.54079	Cells_Cultured_fibroblasts	4.22154e-06	0.00284555	-4.60017	Prostate	1.99434e-05	0.00878411	-4.26552	NA	NA	NA	1	1	1	0	3	-4.21498	3.23188	-4.23331	2.9625	-3.87038	3.14583	NA	NA	2.498e-05	0.0012298	2.30279e-05	0.00305152	0.000108668	0.00165614	NA	NA	0.00509053	0.740734	0.0133832	0.781036	0.0257988	0.870621	NA	NA
HCN3	5.6045e-06	0.00128149	-4.54079	Cells_Cultured_fibroblasts	4.22154e-06	0.00284555	-4.60017	Skin_Not_Sun_Exposed_Suprapubic	3.04445e-06	0.00152639	4.6678	NA	NA	NA	1	1	1	0	3	-4.21498	3.23188	-4.23331	2.9625	4.30187	-2.9625	NA	NA	2.498e-05	0.0012298	2.30279e-05	0.00305152	1.69363e-05	0.00305152	NA	NA	0.00509053	0.740734	0.0133832	0.781036	0.00595398	0.830745	NA	NA
HCN3	5.6045e-06	0.00128149	-4.54079	Cells_Cultured_fibroblasts	4.22154e-06	0.00284555	-4.60017	Small_Intestine_Terminal_Ileum	3.04445e-06	0.00187116	4.6678	NA	NA	NA	1	1	1	0	3	-4.21498	3.23188	-4.23331	2.9625	4.30187	-2.9625	NA	NA	2.498e-05	0.0012298	2.30279e-05	0.00305152	1.69363e-05	0.00305152	NA	NA	0.00509053	0.740734	0.0133832	0.781036	0.00753195	0.842458	NA	NA
HCN3	5.6045e-06	0.00128149	-4.54079	Cells_Cultured_fibroblasts	4.22154e-06	0.00284555	-4.60017	Spleen	1.99434e-05	0.00730309	-4.26552	NA	NA	NA	1	1	1	0	3	-4.21498	3.23188	-4.23331	2.9625	-3.87038	3.14583	NA	NA	2.498e-05	0.0012298	2.30279e-05	0.00305152	0.000108668	0.00165614	NA	NA	0.00509053	0.740734	0.0133832	0.781036	0.0222416	0.818853	NA	NA
HCN3	5.6045e-06	0.00128149	-4.54079	Cells_Cultured_fibroblasts	4.22154e-06	0.00284555	-4.60017	Thyroid	1.69083e-05	0.00644279	-4.30224	NA	NA	NA	1	1	1	0	3	-4.21498	3.23188	-4.23331	2.9625	-3.90294	3.17083	NA	NA	2.498e-05	0.0012298	2.30279e-05	0.00305152	9.503e-05	0.00152002	NA	NA	0.00509053	0.740734	0.0133832	0.781036	0.0224302	0.93475	NA	NA
HCN3	5.6045e-06	0.00128149	-4.54079	Cells_Cultured_fibroblasts	4.22154e-06	0.00284555	-4.60017	Uterus	2.45032e-05	0.00938597	4.21933	NA	NA	NA	1	1	1	0	3	-4.21498	3.23188	-4.23331	2.9625	3.84544	-2.97917	NA	NA	2.498e-05	0.0012298	2.30279e-05	0.00305152	0.000120335	0.00289033	NA	NA	0.00509053	0.740734	0.0133832	0.781036	0.0258032	0.902835	NA	NA
HCN3	5.6045e-06	0.00128149	-4.54079	Cells_Cultured_fibroblasts	4.22154e-06	0.00284555	-4.60017	Vagina	3.04445e-06	0.00194063	4.6678	NA	NA	NA	1	1	1	0	3	-4.21498	3.23188	-4.23331	2.9625	4.30187	-2.9625	NA	NA	2.498e-05	0.0012298	2.30279e-05	0.00305152	1.69363e-05	0.00305152	NA	NA	0.00509053	0.740734	0.0133832	0.781036	0.00710561	0.859446	NA	NA
HCN3	5.6045e-06	0.00128149	-4.54079	Cells_Cultured_fibroblasts	4.22154e-06	0.00284555	-4.60017	smultixcan	3.04445e-06	0.00155022	4.6678	NA	NA	NA	1	1	1	0	3	-4.21498	3.23188	-4.23331	2.9625	4.30187	-2.9625	NA	NA	2.498e-05	0.0012298	2.30279e-05	0.00305152	1.69363e-05	0.00305152	NA	NA	0.00509053	0.740734	0.0133832	0.781036	0.00591146	0.911496	NA	NA
HCN3	5.6045e-06	0.00128149	-4.54079	Cells_EBV-transformed_lymphocytes	4.22154e-06	0.0022966	4.60017	Adipose_Subcutaneous	1.69083e-05	0.00639457	-4.30224	NA	NA	NA	1	1	1	0	3	-4.21498	3.23188	4.23331	-2.9625	-3.90294	3.17083	NA	NA	2.498e-05	0.0012298	2.30279e-05	0.00305152	9.503e-05	0.00152002	NA	NA	0.00509053	0.740734	0.0100142	0.82539	0.0206958	0.846538	NA	NA
HCN3	5.6045e-06	0.00128149	-4.54079	Cells_EBV-transformed_lymphocytes	4.22154e-06	0.0022966	4.60017	Adrenal_Gland	1.99434e-05	0.00989963	-4.26552	NA	NA	NA	1	1	1	0	3	-4.21498	3.23188	4.23331	-2.9625	-3.87038	3.14583	NA	NA	2.498e-05	0.0012298	2.30279e-05	0.00305152	0.000108668	0.00165614	NA	NA	0.00509053	0.740734	0.0100142	0.82539	0.0291672	0.859441	NA	NA
HCN3	5.6045e-06	0.00128149	-4.54079	Cells_EBV-transformed_lymphocytes	4.22154e-06	0.0022966	4.60017	Artery_Tibial	1.99434e-05	0.00827496	-4.26552	NA	NA	NA	1	1	1	0	3	-4.21498	3.23188	4.23331	-2.9625	-3.87038	3.14583	NA	NA	2.498e-05	0.0012298	2.30279e-05	0.00305152	0.000108668	0.00165614	NA	NA	0.00509053	0.740734	0.0100142	0.82539	0.0265133	0.935607	NA	NA
HCN3	5.6045e-06	0.00128149	-4.54079	Cells_EBV-transformed_lymphocytes	4.22154e-06	0.0022966	4.60017	Brain_Cerebellar_Hemisphere	3.04445e-06	0.00173761	4.6678	NA	NA	NA	1	1	1	0	3	-4.21498	3.23188	4.23331	-2.9625	4.30187	-2.9625	NA	NA	2.498e-05	0.0012298	2.30279e-05	0.00305152	1.69363e-05	0.00305152	NA	NA	0.00509053	0.740734	0.0100142	0.82539	0.00683661	0.900546	NA	NA
HCN3	5.6045e-06	0.00128149	-4.54079	Cells_EBV-transformed_lymphocytes	4.22154e-06	0.0022966	4.60017	Brain_Cerebellum	2.45032e-05	0.00996931	-4.21933	NA	NA	NA	1	1	1	0	3	-4.21498	3.23188	4.23331	-2.9625	-3.84544	2.97917	NA	NA	2.498e-05	0.0012298	2.30279e-05	0.00305152	0.000120335	0.00289033	NA	NA	0.00509053	0.740734	0.0100142	0.82539	0.0290816	0.900101	NA	NA
HCN3	5.6045e-06	0.00128149	-4.54079	Cells_EBV-transformed_lymphocytes	4.22154e-06	0.0022966	4.60017	Brain_Spinal_cord_cervical_c-1	1.99434e-05	0.0084399	-4.26552	NA	NA	NA	1	1	1	0	3	-4.21498	3.23188	4.23331	-2.9625	-3.87038	3.14583	NA	NA	2.498e-05	0.0012298	2.30279e-05	0.00305152	0.000108668	0.00165614	NA	NA	0.00509053	0.740734	0.0100142	0.82539	0.0263876	0.795586	NA	NA
HCN3	5.6045e-06	0.00128149	-4.54079	Cells_EBV-transformed_lymphocytes	4.22154e-06	0.0022966	4.60017	Brain_Substantia_nigra	2.45032e-05	0.00909833	4.21933	NA	NA	NA	1	1	1	0	3	-4.21498	3.23188	4.23331	-2.9625	3.84544	-2.97917	NA	NA	2.498e-05	0.0012298	2.30279e-05	0.00305152	0.000120335	0.00289033	NA	NA	0.00509053	0.740734	0.0100142	0.82539	0.0304367	0.960173	NA	NA
HCN3	5.6045e-06	0.00128149	-4.54079	Cells_EBV-transformed_lymphocytes	4.22154e-06	0.0022966	4.60017	Breast_Mammary_Tissue	1.99434e-05	0.0069054	-4.26552	NA	NA	NA	1	1	1	0	3	-4.21498	3.23188	4.23331	-2.9625	-3.87038	3.14583	NA	NA	2.498e-05	0.0012298	2.30279e-05	0.00305152	0.000108668	0.00165614	NA	NA	0.00509053	0.740734	0.0100142	0.82539	0.0235392	0.907964	NA	NA
HCN3	5.6045e-06	0.00128149	-4.54079	Cells_EBV-transformed_lymphocytes	4.22154e-06	0.0022966	4.60017	Cells_EBV-transformed_lymphocytes	2.45032e-05	0.0081473	4.21933	NA	NA	NA	1	1	1	0	3	-4.21498	3.23188	4.23331	-2.9625	3.84544	-2.97917	NA	NA	2.498e-05	0.0012298	2.30279e-05	0.00305152	0.000120335	0.00289033	NA	NA	0.00509053	0.740734	0.0100142	0.82539	0.024026	0.782755	NA	NA
HCN3	5.6045e-06	0.00128149	-4.54079	Cells_EBV-transformed_lymphocytes	4.22154e-06	0.0022966	4.60017	Colon_Sigmoid	1.69083e-05	0.00812835	-4.30224	NA	NA	NA	1	1	1	0	3	-4.21498	3.23188	4.23331	-2.9625	-3.90294	3.17083	NA	NA	2.498e-05	0.0012298	2.30279e-05	0.00305152	9.503e-05	0.00152002	NA	NA	0.00509053	0.740734	0.0100142	0.82539	0.024885	0.836444	NA	NA
HCN3	5.6045e-06	0.00128149	-4.54079	Cells_EBV-transformed_lymphocytes	4.22154e-06	0.0022966	4.60017	Colon_Transverse	1.69083e-05	0.00818362	-4.30224	NA	NA	NA	1	1	1	0	3	-4.21498	3.23188	4.23331	-2.9625	-3.90294	3.17083	NA	NA	2.498e-05	0.0012298	2.30279e-05	0.00305152	9.503e-05	0.00152002	NA	NA	0.00509053	0.740734	0.0100142	0.82539	0.0250933	0.878718	NA	NA
HCN3	5.6045e-06	0.00128149	-4.54079	Cells_EBV-transformed_lymphocytes	4.22154e-06	0.0022966	4.60017	Esophagus_Gastroesophageal_Junction	2.45032e-05	0.00985555	4.21933	NA	NA	NA	1	1	1	0	3	-4.21498	3.23188	4.23331	-2.9625	3.84544	-2.97917	NA	NA	2.498e-05	0.0012298	2.30279e-05	0.00305152	0.000120335	0.00289033	NA	NA	0.00509053	0.740734	0.0100142	0.82539	0.0266722	0.860513	NA	NA
HCN3	5.6045e-06	0.00128149	-4.54079	Cells_EBV-transformed_lymphocytes	4.22154e-06	0.0022966	4.60017	Esophagus_Mucosa	3.04445e-06	0.00182952	4.6678	NA	NA	NA	1	1	1	0	3	-4.21498	3.23188	4.23331	-2.9625	4.30187	-2.9625	NA	NA	2.498e-05	0.0012298	2.30279e-05	0.00305152	1.69363e-05	0.00305152	NA	NA	0.00509053	0.740734	0.0100142	0.82539	0.00650441	0.870508	NA	NA
HCN3	5.6045e-06	0.00128149	-4.54079	Cells_EBV-transformed_lymphocytes	4.22154e-06	0.0022966	4.60017	Esophagus_Muscularis	2.45032e-05	0.0097625	4.21933	NA	NA	NA	1	1	1	0	3	-4.21498	3.23188	4.23331	-2.9625	3.84544	-2.97917	NA	NA	2.498e-05	0.0012298	2.30279e-05	0.00305152	0.000120335	0.00289033	NA	NA	0.00509053	0.740734	0.0100142	0.82539	0.0275124	0.838085	NA	NA
HCN3	5.6045e-06	0.00128149	-4.54079	Cells_EBV-transformed_lymphocytes	4.22154e-06	0.0022966	4.60017	Minor_Salivary_Gland	1.69083e-05	0.00658258	-4.30224	NA	NA	NA	1	1	1	0	3	-4.21498	3.23188	4.23331	-2.9625	-3.90294	3.17083	NA	NA	2.498e-05	0.0012298	2.30279e-05	0.00305152	9.503e-05	0.00152002	NA	NA	0.00509053	0.740734	0.0100142	0.82539	0.0217685	0.883499	NA	NA
HCN3	5.6045e-06	0.00128149	-4.54079	Cells_EBV-transformed_lymphocytes	4.22154e-06	0.0022966	4.60017	Nerve_Tibial	2.45032e-05	0.00912768	4.21933	NA	NA	NA	1	1	1	0	3	-4.21498	3.23188	4.23331	-2.9625	3.84544	-2.97917	NA	NA	2.498e-05	0.0012298	2.30279e-05	0.00305152	0.000120335	0.00289033	NA	NA	0.00509053	0.740734	0.0100142	0.82539	0.027438	0.944048	NA	NA
HCN3	5.6045e-06	0.00128149	-4.54079	Cells_EBV-transformed_lymphocytes	4.22154e-06	0.0022966	4.60017	Ovary	3.04445e-06	0.00186852	4.6678	NA	NA	NA	1	1	1	0	3	-4.21498	3.23188	4.23331	-2.9625	4.30187	-2.9625	NA	NA	2.498e-05	0.0012298	2.30279e-05	0.00305152	1.69363e-05	0.00305152	NA	NA	0.00509053	0.740734	0.0100142	0.82539	0.00687506	0.89563	NA	NA
HCN3	5.6045e-06	0.00128149	-4.54079	Cells_EBV-transformed_lymphocytes	4.22154e-06	0.0022966	4.60017	Pituitary	3.04445e-06	0.00181776	4.6678	NA	NA	NA	1	1	1	0	3	-4.21498	3.23188	4.23331	-2.9625	4.30187	-2.9625	NA	NA	2.498e-05	0.0012298	2.30279e-05	0.00305152	1.69363e-05	0.00305152	NA	NA	0.00509053	0.740734	0.0100142	0.82539	0.00787806	0.930406	NA	NA
HCN3	5.6045e-06	0.00128149	-4.54079	Cells_EBV-transformed_lymphocytes	4.22154e-06	0.0022966	4.60017	Prostate	1.99434e-05	0.00878411	-4.26552	NA	NA	NA	1	1	1	0	3	-4.21498	3.23188	4.23331	-2.9625	-3.87038	3.14583	NA	NA	2.498e-05	0.0012298	2.30279e-05	0.00305152	0.000108668	0.00165614	NA	NA	0.00509053	0.740734	0.0100142	0.82539	0.0257988	0.870621	NA	NA
HCN3	5.6045e-06	0.00128149	-4.54079	Cells_EBV-transformed_lymphocytes	4.22154e-06	0.0022966	4.60017	Skin_Not_Sun_Exposed_Suprapubic	3.04445e-06	0.00152639	4.6678	NA	NA	NA	1	1	1	0	3	-4.21498	3.23188	4.23331	-2.9625	4.30187	-2.9625	NA	NA	2.498e-05	0.0012298	2.30279e-05	0.00305152	1.69363e-05	0.00305152	NA	NA	0.00509053	0.740734	0.0100142	0.82539	0.00595398	0.830745	NA	NA
HCN3	5.6045e-06	0.00128149	-4.54079	Cells_EBV-transformed_lymphocytes	4.22154e-06	0.0022966	4.60017	Small_Intestine_Terminal_Ileum	3.04445e-06	0.00187116	4.6678	NA	NA	NA	1	1	1	0	3	-4.21498	3.23188	4.23331	-2.9625	4.30187	-2.9625	NA	NA	2.498e-05	0.0012298	2.30279e-05	0.00305152	1.69363e-05	0.00305152	NA	NA	0.00509053	0.740734	0.0100142	0.82539	0.00753195	0.842458	NA	NA
HCN3	5.6045e-06	0.00128149	-4.54079	Cells_EBV-transformed_lymphocytes	4.22154e-06	0.0022966	4.60017	Spleen	1.99434e-05	0.00730309	-4.26552	NA	NA	NA	1	1	1	0	3	-4.21498	3.23188	4.23331	-2.9625	-3.87038	3.14583	NA	NA	2.498e-05	0.0012298	2.30279e-05	0.00305152	0.000108668	0.00165614	NA	NA	0.00509053	0.740734	0.0100142	0.82539	0.0222416	0.818853	NA	NA
HCN3	5.6045e-06	0.00128149	-4.54079	Cells_EBV-transformed_lymphocytes	4.22154e-06	0.0022966	4.60017	Thyroid	1.69083e-05	0.00644279	-4.30224	NA	NA	NA	1	1	1	0	3	-4.21498	3.23188	4.23331	-2.9625	-3.90294	3.17083	NA	NA	2.498e-05	0.0012298	2.30279e-05	0.00305152	9.503e-05	0.00152002	NA	NA	0.00509053	0.740734	0.0100142	0.82539	0.0224302	0.93475	NA	NA
HCN3	5.6045e-06	0.00128149	-4.54079	Cells_EBV-transformed_lymphocytes	4.22154e-06	0.0022966	4.60017	Uterus	2.45032e-05	0.00938597	4.21933	NA	NA	NA	1	1	1	0	3	-4.21498	3.23188	4.23331	-2.9625	3.84544	-2.97917	NA	NA	2.498e-05	0.0012298	2.30279e-05	0.00305152	0.000120335	0.00289033	NA	NA	0.00509053	0.740734	0.0100142	0.82539	0.0258032	0.902835	NA	NA
HCN3	5.6045e-06	0.00128149	-4.54079	Cells_EBV-transformed_lymphocytes	4.22154e-06	0.0022966	4.60017	Vagina	3.04445e-06	0.00194063	4.6678	NA	NA	NA	1	1	1	0	3	-4.21498	3.23188	4.23331	-2.9625	4.30187	-2.9625	NA	NA	2.498e-05	0.0012298	2.30279e-05	0.00305152	1.69363e-05	0.00305152	NA	NA	0.00509053	0.740734	0.0100142	0.82539	0.00710561	0.859446	NA	NA
HCN3	5.6045e-06	0.00128149	-4.54079	Cells_EBV-transformed_lymphocytes	4.22154e-06	0.0022966	4.60017	smultixcan	3.04445e-06	0.00155022	4.6678	NA	NA	NA	1	1	1	0	3	-4.21498	3.23188	4.23331	-2.9625	4.30187	-2.9625	NA	NA	2.498e-05	0.0012298	2.30279e-05	0.00305152	1.69363e-05	0.00305152	NA	NA	0.00509053	0.740734	0.0100142	0.82539	0.00591146	0.911496	NA	NA
HCN3	5.6045e-06	0.00128149	-4.54079	Colon_Sigmoid	4.22154e-06	0.00255741	-4.60017	Adipose_Subcutaneous	1.69083e-05	0.00639457	-4.30224	NA	NA	NA	1	1	1	0	3	-4.21498	3.23188	-4.23331	2.9625	-3.90294	3.17083	NA	NA	2.498e-05	0.0012298	2.30279e-05	0.00305152	9.503e-05	0.00152002	NA	NA	0.00509053	0.740734	0.0110755	0.756059	0.0206958	0.846538	NA	NA
HCN3	5.6045e-06	0.00128149	-4.54079	Colon_Sigmoid	4.22154e-06	0.00255741	-4.60017	Adrenal_Gland	1.99434e-05	0.00989963	-4.26552	NA	NA	NA	1	1	1	0	3	-4.21498	3.23188	-4.23331	2.9625	-3.87038	3.14583	NA	NA	2.498e-05	0.0012298	2.30279e-05	0.00305152	0.000108668	0.00165614	NA	NA	0.00509053	0.740734	0.0110755	0.756059	0.0291672	0.859441	NA	NA
HCN3	5.6045e-06	0.00128149	-4.54079	Colon_Sigmoid	4.22154e-06	0.00255741	-4.60017	Artery_Tibial	1.99434e-05	0.00827496	-4.26552	NA	NA	NA	1	1	1	0	3	-4.21498	3.23188	-4.23331	2.9625	-3.87038	3.14583	NA	NA	2.498e-05	0.0012298	2.30279e-05	0.00305152	0.000108668	0.00165614	NA	NA	0.00509053	0.740734	0.0110755	0.756059	0.0265133	0.935607	NA	NA
HCN3	5.6045e-06	0.00128149	-4.54079	Colon_Sigmoid	4.22154e-06	0.00255741	-4.60017	Brain_Cerebellar_Hemisphere	3.04445e-06	0.00173761	4.6678	NA	NA	NA	1	1	1	0	3	-4.21498	3.23188	-4.23331	2.9625	4.30187	-2.9625	NA	NA	2.498e-05	0.0012298	2.30279e-05	0.00305152	1.69363e-05	0.00305152	NA	NA	0.00509053	0.740734	0.0110755	0.756059	0.00683661	0.900546	NA	NA
HCN3	5.6045e-06	0.00128149	-4.54079	Colon_Sigmoid	4.22154e-06	0.00255741	-4.60017	Brain_Cerebellum	2.45032e-05	0.00996931	-4.21933	NA	NA	NA	1	1	1	0	3	-4.21498	3.23188	-4.23331	2.9625	-3.84544	2.97917	NA	NA	2.498e-05	0.0012298	2.30279e-05	0.00305152	0.000120335	0.00289033	NA	NA	0.00509053	0.740734	0.0110755	0.756059	0.0290816	0.900101	NA	NA
HCN3	5.6045e-06	0.00128149	-4.54079	Colon_Sigmoid	4.22154e-06	0.00255741	-4.60017	Brain_Spinal_cord_cervical_c-1	1.99434e-05	0.0084399	-4.26552	NA	NA	NA	1	1	1	0	3	-4.21498	3.23188	-4.23331	2.9625	-3.87038	3.14583	NA	NA	2.498e-05	0.0012298	2.30279e-05	0.00305152	0.000108668	0.00165614	NA	NA	0.00509053	0.740734	0.0110755	0.756059	0.0263876	0.795586	NA	NA
HCN3	5.6045e-06	0.00128149	-4.54079	Colon_Sigmoid	4.22154e-06	0.00255741	-4.60017	Brain_Substantia_nigra	2.45032e-05	0.00909833	4.21933	NA	NA	NA	1	1	1	0	3	-4.21498	3.23188	-4.23331	2.9625	3.84544	-2.97917	NA	NA	2.498e-05	0.0012298	2.30279e-05	0.00305152	0.000120335	0.00289033	NA	NA	0.00509053	0.740734	0.0110755	0.756059	0.0304367	0.960173	NA	NA
HCN3	5.6045e-06	0.00128149	-4.54079	Colon_Sigmoid	4.22154e-06	0.00255741	-4.60017	Breast_Mammary_Tissue	1.99434e-05	0.0069054	-4.26552	NA	NA	NA	1	1	1	0	3	-4.21498	3.23188	-4.23331	2.9625	-3.87038	3.14583	NA	NA	2.498e-05	0.0012298	2.30279e-05	0.00305152	0.000108668	0.00165614	NA	NA	0.00509053	0.740734	0.0110755	0.756059	0.0235392	0.907964	NA	NA
HCN3	5.6045e-06	0.00128149	-4.54079	Colon_Sigmoid	4.22154e-06	0.00255741	-4.60017	Cells_EBV-transformed_lymphocytes	2.45032e-05	0.0081473	4.21933	NA	NA	NA	1	1	1	0	3	-4.21498	3.23188	-4.23331	2.9625	3.84544	-2.97917	NA	NA	2.498e-05	0.0012298	2.30279e-05	0.00305152	0.000120335	0.00289033	NA	NA	0.00509053	0.740734	0.0110755	0.756059	0.024026	0.782755	NA	NA
HCN3	5.6045e-06	0.00128149	-4.54079	Colon_Sigmoid	4.22154e-06	0.00255741	-4.60017	Colon_Sigmoid	1.69083e-05	0.00812835	-4.30224	NA	NA	NA	1	1	1	0	3	-4.21498	3.23188	-4.23331	2.9625	-3.90294	3.17083	NA	NA	2.498e-05	0.0012298	2.30279e-05	0.00305152	9.503e-05	0.00152002	NA	NA	0.00509053	0.740734	0.0110755	0.756059	0.024885	0.836444	NA	NA
HCN3	5.6045e-06	0.00128149	-4.54079	Colon_Sigmoid	4.22154e-06	0.00255741	-4.60017	Colon_Transverse	1.69083e-05	0.00818362	-4.30224	NA	NA	NA	1	1	1	0	3	-4.21498	3.23188	-4.23331	2.9625	-3.90294	3.17083	NA	NA	2.498e-05	0.0012298	2.30279e-05	0.00305152	9.503e-05	0.00152002	NA	NA	0.00509053	0.740734	0.0110755	0.756059	0.0250933	0.878718	NA	NA
HCN3	5.6045e-06	0.00128149	-4.54079	Colon_Sigmoid	4.22154e-06	0.00255741	-4.60017	Esophagus_Gastroesophageal_Junction	2.45032e-05	0.00985555	4.21933	NA	NA	NA	1	1	1	0	3	-4.21498	3.23188	-4.23331	2.9625	3.84544	-2.97917	NA	NA	2.498e-05	0.0012298	2.30279e-05	0.00305152	0.000120335	0.00289033	NA	NA	0.00509053	0.740734	0.0110755	0.756059	0.0266722	0.860513	NA	NA
HCN3	5.6045e-06	0.00128149	-4.54079	Colon_Sigmoid	4.22154e-06	0.00255741	-4.60017	Esophagus_Mucosa	3.04445e-06	0.00182952	4.6678	NA	NA	NA	1	1	1	0	3	-4.21498	3.23188	-4.23331	2.9625	4.30187	-2.9625	NA	NA	2.498e-05	0.0012298	2.30279e-05	0.00305152	1.69363e-05	0.00305152	NA	NA	0.00509053	0.740734	0.0110755	0.756059	0.00650441	0.870508	NA	NA
HCN3	5.6045e-06	0.00128149	-4.54079	Colon_Sigmoid	4.22154e-06	0.00255741	-4.60017	Esophagus_Muscularis	2.45032e-05	0.0097625	4.21933	NA	NA	NA	1	1	1	0	3	-4.21498	3.23188	-4.23331	2.9625	3.84544	-2.97917	NA	NA	2.498e-05	0.0012298	2.30279e-05	0.00305152	0.000120335	0.00289033	NA	NA	0.00509053	0.740734	0.0110755	0.756059	0.0275124	0.838085	NA	NA
HCN3	5.6045e-06	0.00128149	-4.54079	Colon_Sigmoid	4.22154e-06	0.00255741	-4.60017	Minor_Salivary_Gland	1.69083e-05	0.00658258	-4.30224	NA	NA	NA	1	1	1	0	3	-4.21498	3.23188	-4.23331	2.9625	-3.90294	3.17083	NA	NA	2.498e-05	0.0012298	2.30279e-05	0.00305152	9.503e-05	0.00152002	NA	NA	0.00509053	0.740734	0.0110755	0.756059	0.0217685	0.883499	NA	NA
HCN3	5.6045e-06	0.00128149	-4.54079	Colon_Sigmoid	4.22154e-06	0.00255741	-4.60017	Nerve_Tibial	2.45032e-05	0.00912768	4.21933	NA	NA	NA	1	1	1	0	3	-4.21498	3.23188	-4.23331	2.9625	3.84544	-2.97917	NA	NA	2.498e-05	0.0012298	2.30279e-05	0.00305152	0.000120335	0.00289033	NA	NA	0.00509053	0.740734	0.0110755	0.756059	0.027438	0.944048	NA	NA
HCN3	5.6045e-06	0.00128149	-4.54079	Colon_Sigmoid	4.22154e-06	0.00255741	-4.60017	Ovary	3.04445e-06	0.00186852	4.6678	NA	NA	NA	1	1	1	0	3	-4.21498	3.23188	-4.23331	2.9625	4.30187	-2.9625	NA	NA	2.498e-05	0.0012298	2.30279e-05	0.00305152	1.69363e-05	0.00305152	NA	NA	0.00509053	0.740734	0.0110755	0.756059	0.00687506	0.89563	NA	NA
HCN3	5.6045e-06	0.00128149	-4.54079	Colon_Sigmoid	4.22154e-06	0.00255741	-4.60017	Pituitary	3.04445e-06	0.00181776	4.6678	NA	NA	NA	1	1	1	0	3	-4.21498	3.23188	-4.23331	2.9625	4.30187	-2.9625	NA	NA	2.498e-05	0.0012298	2.30279e-05	0.00305152	1.69363e-05	0.00305152	NA	NA	0.00509053	0.740734	0.0110755	0.756059	0.00787806	0.930406	NA	NA
HCN3	5.6045e-06	0.00128149	-4.54079	Colon_Sigmoid	4.22154e-06	0.00255741	-4.60017	Prostate	1.99434e-05	0.00878411	-4.26552	NA	NA	NA	1	1	1	0	3	-4.21498	3.23188	-4.23331	2.9625	-3.87038	3.14583	NA	NA	2.498e-05	0.0012298	2.30279e-05	0.00305152	0.000108668	0.00165614	NA	NA	0.00509053	0.740734	0.0110755	0.756059	0.0257988	0.870621	NA	NA
HCN3	5.6045e-06	0.00128149	-4.54079	Colon_Sigmoid	4.22154e-06	0.00255741	-4.60017	Skin_Not_Sun_Exposed_Suprapubic	3.04445e-06	0.00152639	4.6678	NA	NA	NA	1	1	1	0	3	-4.21498	3.23188	-4.23331	2.9625	4.30187	-2.9625	NA	NA	2.498e-05	0.0012298	2.30279e-05	0.00305152	1.69363e-05	0.00305152	NA	NA	0.00509053	0.740734	0.0110755	0.756059	0.00595398	0.830745	NA	NA
HCN3	5.6045e-06	0.00128149	-4.54079	Colon_Sigmoid	4.22154e-06	0.00255741	-4.60017	Small_Intestine_Terminal_Ileum	3.04445e-06	0.00187116	4.6678	NA	NA	NA	1	1	1	0	3	-4.21498	3.23188	-4.23331	2.9625	4.30187	-2.9625	NA	NA	2.498e-05	0.0012298	2.30279e-05	0.00305152	1.69363e-05	0.00305152	NA	NA	0.00509053	0.740734	0.0110755	0.756059	0.00753195	0.842458	NA	NA
HCN3	5.6045e-06	0.00128149	-4.54079	Colon_Sigmoid	4.22154e-06	0.00255741	-4.60017	Spleen	1.99434e-05	0.00730309	-4.26552	NA	NA	NA	1	1	1	0	3	-4.21498	3.23188	-4.23331	2.9625	-3.87038	3.14583	NA	NA	2.498e-05	0.0012298	2.30279e-05	0.00305152	0.000108668	0.00165614	NA	NA	0.00509053	0.740734	0.0110755	0.756059	0.0222416	0.818853	NA	NA
HCN3	5.6045e-06	0.00128149	-4.54079	Colon_Sigmoid	4.22154e-06	0.00255741	-4.60017	Thyroid	1.69083e-05	0.00644279	-4.30224	NA	NA	NA	1	1	1	0	3	-4.21498	3.23188	-4.23331	2.9625	-3.90294	3.17083	NA	NA	2.498e-05	0.0012298	2.30279e-05	0.00305152	9.503e-05	0.00152002	NA	NA	0.00509053	0.740734	0.0110755	0.756059	0.0224302	0.93475	NA	NA
HCN3	5.6045e-06	0.00128149	-4.54079	Colon_Sigmoid	4.22154e-06	0.00255741	-4.60017	Uterus	2.45032e-05	0.00938597	4.21933	NA	NA	NA	1	1	1	0	3	-4.21498	3.23188	-4.23331	2.9625	3.84544	-2.97917	NA	NA	2.498e-05	0.0012298	2.30279e-05	0.00305152	0.000120335	0.00289033	NA	NA	0.00509053	0.740734	0.0110755	0.756059	0.0258032	0.902835	NA	NA
HCN3	5.6045e-06	0.00128149	-4.54079	Colon_Sigmoid	4.22154e-06	0.00255741	-4.60017	Vagina	3.04445e-06	0.00194063	4.6678	NA	NA	NA	1	1	1	0	3	-4.21498	3.23188	-4.23331	2.9625	4.30187	-2.9625	NA	NA	2.498e-05	0.0012298	2.30279e-05	0.00305152	1.69363e-05	0.00305152	NA	NA	0.00509053	0.740734	0.0110755	0.756059	0.00710561	0.859446	NA	NA
HCN3	5.6045e-06	0.00128149	-4.54079	Colon_Sigmoid	4.22154e-06	0.00255741	-4.60017	smultixcan	3.04445e-06	0.00155022	4.6678	NA	NA	NA	1	1	1	0	3	-4.21498	3.23188	-4.23331	2.9625	4.30187	-2.9625	NA	NA	2.498e-05	0.0012298	2.30279e-05	0.00305152	1.69363e-05	0.00305152	NA	NA	0.00509053	0.740734	0.0110755	0.756059	0.00591146	0.911496	NA	NA
HCN3	5.6045e-06	0.00128149	-4.54079	Colon_Transverse	4.22154e-06	0.00225357	-4.60017	Adipose_Subcutaneous	1.69083e-05	0.00639457	-4.30224	NA	NA	NA	1	1	1	0	3	-4.21498	3.23188	-4.23331	2.9625	-3.90294	3.17083	NA	NA	2.498e-05	0.0012298	2.30279e-05	0.00305152	9.503e-05	0.00152002	NA	NA	0.00509053	0.740734	0.0107127	0.723906	0.0206958	0.846538	NA	NA
HCN3	5.6045e-06	0.00128149	-4.54079	Colon_Transverse	4.22154e-06	0.00225357	-4.60017	Adrenal_Gland	1.99434e-05	0.00989963	-4.26552	NA	NA	NA	1	1	1	0	3	-4.21498	3.23188	-4.23331	2.9625	-3.87038	3.14583	NA	NA	2.498e-05	0.0012298	2.30279e-05	0.00305152	0.000108668	0.00165614	NA	NA	0.00509053	0.740734	0.0107127	0.723906	0.0291672	0.859441	NA	NA
HCN3	5.6045e-06	0.00128149	-4.54079	Colon_Transverse	4.22154e-06	0.00225357	-4.60017	Artery_Tibial	1.99434e-05	0.00827496	-4.26552	NA	NA	NA	1	1	1	0	3	-4.21498	3.23188	-4.23331	2.9625	-3.87038	3.14583	NA	NA	2.498e-05	0.0012298	2.30279e-05	0.00305152	0.000108668	0.00165614	NA	NA	0.00509053	0.740734	0.0107127	0.723906	0.0265133	0.935607	NA	NA
HCN3	5.6045e-06	0.00128149	-4.54079	Colon_Transverse	4.22154e-06	0.00225357	-4.60017	Brain_Cerebellar_Hemisphere	3.04445e-06	0.00173761	4.6678	NA	NA	NA	1	1	1	0	3	-4.21498	3.23188	-4.23331	2.9625	4.30187	-2.9625	NA	NA	2.498e-05	0.0012298	2.30279e-05	0.00305152	1.69363e-05	0.00305152	NA	NA	0.00509053	0.740734	0.0107127	0.723906	0.00683661	0.900546	NA	NA
HCN3	5.6045e-06	0.00128149	-4.54079	Colon_Transverse	4.22154e-06	0.00225357	-4.60017	Brain_Cerebellum	2.45032e-05	0.00996931	-4.21933	NA	NA	NA	1	1	1	0	3	-4.21498	3.23188	-4.23331	2.9625	-3.84544	2.97917	NA	NA	2.498e-05	0.0012298	2.30279e-05	0.00305152	0.000120335	0.00289033	NA	NA	0.00509053	0.740734	0.0107127	0.723906	0.0290816	0.900101	NA	NA
HCN3	5.6045e-06	0.00128149	-4.54079	Colon_Transverse	4.22154e-06	0.00225357	-4.60017	Brain_Spinal_cord_cervical_c-1	1.99434e-05	0.0084399	-4.26552	NA	NA	NA	1	1	1	0	3	-4.21498	3.23188	-4.23331	2.9625	-3.87038	3.14583	NA	NA	2.498e-05	0.0012298	2.30279e-05	0.00305152	0.000108668	0.00165614	NA	NA	0.00509053	0.740734	0.0107127	0.723906	0.0263876	0.795586	NA	NA
HCN3	5.6045e-06	0.00128149	-4.54079	Colon_Transverse	4.22154e-06	0.00225357	-4.60017	Brain_Substantia_nigra	2.45032e-05	0.00909833	4.21933	NA	NA	NA	1	1	1	0	3	-4.21498	3.23188	-4.23331	2.9625	3.84544	-2.97917	NA	NA	2.498e-05	0.0012298	2.30279e-05	0.00305152	0.000120335	0.00289033	NA	NA	0.00509053	0.740734	0.0107127	0.723906	0.0304367	0.960173	NA	NA
HCN3	5.6045e-06	0.00128149	-4.54079	Colon_Transverse	4.22154e-06	0.00225357	-4.60017	Breast_Mammary_Tissue	1.99434e-05	0.0069054	-4.26552	NA	NA	NA	1	1	1	0	3	-4.21498	3.23188	-4.23331	2.9625	-3.87038	3.14583	NA	NA	2.498e-05	0.0012298	2.30279e-05	0.00305152	0.000108668	0.00165614	NA	NA	0.00509053	0.740734	0.0107127	0.723906	0.0235392	0.907964	NA	NA
HCN3	5.6045e-06	0.00128149	-4.54079	Colon_Transverse	4.22154e-06	0.00225357	-4.60017	Cells_EBV-transformed_lymphocytes	2.45032e-05	0.0081473	4.21933	NA	NA	NA	1	1	1	0	3	-4.21498	3.23188	-4.23331	2.9625	3.84544	-2.97917	NA	NA	2.498e-05	0.0012298	2.30279e-05	0.00305152	0.000120335	0.00289033	NA	NA	0.00509053	0.740734	0.0107127	0.723906	0.024026	0.782755	NA	NA
HCN3	5.6045e-06	0.00128149	-4.54079	Colon_Transverse	4.22154e-06	0.00225357	-4.60017	Colon_Sigmoid	1.69083e-05	0.00812835	-4.30224	NA	NA	NA	1	1	1	0	3	-4.21498	3.23188	-4.23331	2.9625	-3.90294	3.17083	NA	NA	2.498e-05	0.0012298	2.30279e-05	0.00305152	9.503e-05	0.00152002	NA	NA	0.00509053	0.740734	0.0107127	0.723906	0.024885	0.836444	NA	NA
HCN3	5.6045e-06	0.00128149	-4.54079	Colon_Transverse	4.22154e-06	0.00225357	-4.60017	Colon_Transverse	1.69083e-05	0.00818362	-4.30224	NA	NA	NA	1	1	1	0	3	-4.21498	3.23188	-4.23331	2.9625	-3.90294	3.17083	NA	NA	2.498e-05	0.0012298	2.30279e-05	0.00305152	9.503e-05	0.00152002	NA	NA	0.00509053	0.740734	0.0107127	0.723906	0.0250933	0.878718	NA	NA
HCN3	5.6045e-06	0.00128149	-4.54079	Colon_Transverse	4.22154e-06	0.00225357	-4.60017	Esophagus_Gastroesophageal_Junction	2.45032e-05	0.00985555	4.21933	NA	NA	NA	1	1	1	0	3	-4.21498	3.23188	-4.23331	2.9625	3.84544	-2.97917	NA	NA	2.498e-05	0.0012298	2.30279e-05	0.00305152	0.000120335	0.00289033	NA	NA	0.00509053	0.740734	0.0107127	0.723906	0.0266722	0.860513	NA	NA
HCN3	5.6045e-06	0.00128149	-4.54079	Colon_Transverse	4.22154e-06	0.00225357	-4.60017	Esophagus_Mucosa	3.04445e-06	0.00182952	4.6678	NA	NA	NA	1	1	1	0	3	-4.21498	3.23188	-4.23331	2.9625	4.30187	-2.9625	NA	NA	2.498e-05	0.0012298	2.30279e-05	0.00305152	1.69363e-05	0.00305152	NA	NA	0.00509053	0.740734	0.0107127	0.723906	0.00650441	0.870508	NA	NA
HCN3	5.6045e-06	0.00128149	-4.54079	Colon_Transverse	4.22154e-06	0.00225357	-4.60017	Esophagus_Muscularis	2.45032e-05	0.0097625	4.21933	NA	NA	NA	1	1	1	0	3	-4.21498	3.23188	-4.23331	2.9625	3.84544	-2.97917	NA	NA	2.498e-05	0.0012298	2.30279e-05	0.00305152	0.000120335	0.00289033	NA	NA	0.00509053	0.740734	0.0107127	0.723906	0.0275124	0.838085	NA	NA
HCN3	5.6045e-06	0.00128149	-4.54079	Colon_Transverse	4.22154e-06	0.00225357	-4.60017	Minor_Salivary_Gland	1.69083e-05	0.00658258	-4.30224	NA	NA	NA	1	1	1	0	3	-4.21498	3.23188	-4.23331	2.9625	-3.90294	3.17083	NA	NA	2.498e-05	0.0012298	2.30279e-05	0.00305152	9.503e-05	0.00152002	NA	NA	0.00509053	0.740734	0.0107127	0.723906	0.0217685	0.883499	NA	NA
HCN3	5.6045e-06	0.00128149	-4.54079	Colon_Transverse	4.22154e-06	0.00225357	-4.60017	Nerve_Tibial	2.45032e-05	0.00912768	4.21933	NA	NA	NA	1	1	1	0	3	-4.21498	3.23188	-4.23331	2.9625	3.84544	-2.97917	NA	NA	2.498e-05	0.0012298	2.30279e-05	0.00305152	0.000120335	0.00289033	NA	NA	0.00509053	0.740734	0.0107127	0.723906	0.027438	0.944048	NA	NA
HCN3	5.6045e-06	0.00128149	-4.54079	Colon_Transverse	4.22154e-06	0.00225357	-4.60017	Ovary	3.04445e-06	0.00186852	4.6678	NA	NA	NA	1	1	1	0	3	-4.21498	3.23188	-4.23331	2.9625	4.30187	-2.9625	NA	NA	2.498e-05	0.0012298	2.30279e-05	0.00305152	1.69363e-05	0.00305152	NA	NA	0.00509053	0.740734	0.0107127	0.723906	0.00687506	0.89563	NA	NA
HCN3	5.6045e-06	0.00128149	-4.54079	Colon_Transverse	4.22154e-06	0.00225357	-4.60017	Pituitary	3.04445e-06	0.00181776	4.6678	NA	NA	NA	1	1	1	0	3	-4.21498	3.23188	-4.23331	2.9625	4.30187	-2.9625	NA	NA	2.498e-05	0.0012298	2.30279e-05	0.00305152	1.69363e-05	0.00305152	NA	NA	0.00509053	0.740734	0.0107127	0.723906	0.00787806	0.930406	NA	NA
HCN3	5.6045e-06	0.00128149	-4.54079	Colon_Transverse	4.22154e-06	0.00225357	-4.60017	Prostate	1.99434e-05	0.00878411	-4.26552	NA	NA	NA	1	1	1	0	3	-4.21498	3.23188	-4.23331	2.9625	-3.87038	3.14583	NA	NA	2.498e-05	0.0012298	2.30279e-05	0.00305152	0.000108668	0.00165614	NA	NA	0.00509053	0.740734	0.0107127	0.723906	0.0257988	0.870621	NA	NA
HCN3	5.6045e-06	0.00128149	-4.54079	Colon_Transverse	4.22154e-06	0.00225357	-4.60017	Skin_Not_Sun_Exposed_Suprapubic	3.04445e-06	0.00152639	4.6678	NA	NA	NA	1	1	1	0	3	-4.21498	3.23188	-4.23331	2.9625	4.30187	-2.9625	NA	NA	2.498e-05	0.0012298	2.30279e-05	0.00305152	1.69363e-05	0.00305152	NA	NA	0.00509053	0.740734	0.0107127	0.723906	0.00595398	0.830745	NA	NA
HCN3	5.6045e-06	0.00128149	-4.54079	Colon_Transverse	4.22154e-06	0.00225357	-4.60017	Small_Intestine_Terminal_Ileum	3.04445e-06	0.00187116	4.6678	NA	NA	NA	1	1	1	0	3	-4.21498	3.23188	-4.23331	2.9625	4.30187	-2.9625	NA	NA	2.498e-05	0.0012298	2.30279e-05	0.00305152	1.69363e-05	0.00305152	NA	NA	0.00509053	0.740734	0.0107127	0.723906	0.00753195	0.842458	NA	NA
HCN3	5.6045e-06	0.00128149	-4.54079	Colon_Transverse	4.22154e-06	0.00225357	-4.60017	Spleen	1.99434e-05	0.00730309	-4.26552	NA	NA	NA	1	1	1	0	3	-4.21498	3.23188	-4.23331	2.9625	-3.87038	3.14583	NA	NA	2.498e-05	0.0012298	2.30279e-05	0.00305152	0.000108668	0.00165614	NA	NA	0.00509053	0.740734	0.0107127	0.723906	0.0222416	0.818853	NA	NA
HCN3	5.6045e-06	0.00128149	-4.54079	Colon_Transverse	4.22154e-06	0.00225357	-4.60017	Thyroid	1.69083e-05	0.00644279	-4.30224	NA	NA	NA	1	1	1	0	3	-4.21498	3.23188	-4.23331	2.9625	-3.90294	3.17083	NA	NA	2.498e-05	0.0012298	2.30279e-05	0.00305152	9.503e-05	0.00152002	NA	NA	0.00509053	0.740734	0.0107127	0.723906	0.0224302	0.93475	NA	NA
HCN3	5.6045e-06	0.00128149	-4.54079	Colon_Transverse	4.22154e-06	0.00225357	-4.60017	Uterus	2.45032e-05	0.00938597	4.21933	NA	NA	NA	1	1	1	0	3	-4.21498	3.23188	-4.23331	2.9625	3.84544	-2.97917	NA	NA	2.498e-05	0.0012298	2.30279e-05	0.00305152	0.000120335	0.00289033	NA	NA	0.00509053	0.740734	0.0107127	0.723906	0.0258032	0.902835	NA	NA
HCN3	5.6045e-06	0.00128149	-4.54079	Colon_Transverse	4.22154e-06	0.00225357	-4.60017	Vagina	3.04445e-06	0.00194063	4.6678	NA	NA	NA	1	1	1	0	3	-4.21498	3.23188	-4.23331	2.9625	4.30187	-2.9625	NA	NA	2.498e-05	0.0012298	2.30279e-05	0.00305152	1.69363e-05	0.00305152	NA	NA	0.00509053	0.740734	0.0107127	0.723906	0.00710561	0.859446	NA	NA
HCN3	5.6045e-06	0.00128149	-4.54079	Colon_Transverse	4.22154e-06	0.00225357	-4.60017	smultixcan	3.04445e-06	0.00155022	4.6678	NA	NA	NA	1	1	1	0	3	-4.21498	3.23188	-4.23331	2.9625	4.30187	-2.9625	NA	NA	2.498e-05	0.0012298	2.30279e-05	0.00305152	1.69363e-05	0.00305152	NA	NA	0.00509053	0.740734	0.0107127	0.723906	0.00591146	0.911496	NA	NA
HCN3	5.6045e-06	0.00128149	-4.54079	Esophagus_Gastroesophageal_Junction	4.22154e-06	0.00269766	-4.60017	Adipose_Subcutaneous	1.69083e-05	0.00639457	-4.30224	NA	NA	NA	1	1	1	0	3	-4.21498	3.23188	-4.23331	2.9625	-3.90294	3.17083	NA	NA	2.498e-05	0.0012298	2.30279e-05	0.00305152	9.503e-05	0.00152002	NA	NA	0.00509053	0.740734	0.0104933	0.725451	0.0206958	0.846538	NA	NA
HCN3	5.6045e-06	0.00128149	-4.54079	Esophagus_Gastroesophageal_Junction	4.22154e-06	0.00269766	-4.60017	Adrenal_Gland	1.99434e-05	0.00989963	-4.26552	NA	NA	NA	1	1	1	0	3	-4.21498	3.23188	-4.23331	2.9625	-3.87038	3.14583	NA	NA	2.498e-05	0.0012298	2.30279e-05	0.00305152	0.000108668	0.00165614	NA	NA	0.00509053	0.740734	0.0104933	0.725451	0.0291672	0.859441	NA	NA
HCN3	5.6045e-06	0.00128149	-4.54079	Esophagus_Gastroesophageal_Junction	4.22154e-06	0.00269766	-4.60017	Artery_Tibial	1.99434e-05	0.00827496	-4.26552	NA	NA	NA	1	1	1	0	3	-4.21498	3.23188	-4.23331	2.9625	-3.87038	3.14583	NA	NA	2.498e-05	0.0012298	2.30279e-05	0.00305152	0.000108668	0.00165614	NA	NA	0.00509053	0.740734	0.0104933	0.725451	0.0265133	0.935607	NA	NA
HCN3	5.6045e-06	0.00128149	-4.54079	Esophagus_Gastroesophageal_Junction	4.22154e-06	0.00269766	-4.60017	Brain_Cerebellar_Hemisphere	3.04445e-06	0.00173761	4.6678	NA	NA	NA	1	1	1	0	3	-4.21498	3.23188	-4.23331	2.9625	4.30187	-2.9625	NA	NA	2.498e-05	0.0012298	2.30279e-05	0.00305152	1.69363e-05	0.00305152	NA	NA	0.00509053	0.740734	0.0104933	0.725451	0.00683661	0.900546	NA	NA
HCN3	5.6045e-06	0.00128149	-4.54079	Esophagus_Gastroesophageal_Junction	4.22154e-06	0.00269766	-4.60017	Brain_Cerebellum	2.45032e-05	0.00996931	-4.21933	NA	NA	NA	1	1	1	0	3	-4.21498	3.23188	-4.23331	2.9625	-3.84544	2.97917	NA	NA	2.498e-05	0.0012298	2.30279e-05	0.00305152	0.000120335	0.00289033	NA	NA	0.00509053	0.740734	0.0104933	0.725451	0.0290816	0.900101	NA	NA
HCN3	5.6045e-06	0.00128149	-4.54079	Esophagus_Gastroesophageal_Junction	4.22154e-06	0.00269766	-4.60017	Brain_Spinal_cord_cervical_c-1	1.99434e-05	0.0084399	-4.26552	NA	NA	NA	1	1	1	0	3	-4.21498	3.23188	-4.23331	2.9625	-3.87038	3.14583	NA	NA	2.498e-05	0.0012298	2.30279e-05	0.00305152	0.000108668	0.00165614	NA	NA	0.00509053	0.740734	0.0104933	0.725451	0.0263876	0.795586	NA	NA
HCN3	5.6045e-06	0.00128149	-4.54079	Esophagus_Gastroesophageal_Junction	4.22154e-06	0.00269766	-4.60017	Brain_Substantia_nigra	2.45032e-05	0.00909833	4.21933	NA	NA	NA	1	1	1	0	3	-4.21498	3.23188	-4.23331	2.9625	3.84544	-2.97917	NA	NA	2.498e-05	0.0012298	2.30279e-05	0.00305152	0.000120335	0.00289033	NA	NA	0.00509053	0.740734	0.0104933	0.725451	0.0304367	0.960173	NA	NA
HCN3	5.6045e-06	0.00128149	-4.54079	Esophagus_Gastroesophageal_Junction	4.22154e-06	0.00269766	-4.60017	Breast_Mammary_Tissue	1.99434e-05	0.0069054	-4.26552	NA	NA	NA	1	1	1	0	3	-4.21498	3.23188	-4.23331	2.9625	-3.87038	3.14583	NA	NA	2.498e-05	0.0012298	2.30279e-05	0.00305152	0.000108668	0.00165614	NA	NA	0.00509053	0.740734	0.0104933	0.725451	0.0235392	0.907964	NA	NA
HCN3	5.6045e-06	0.00128149	-4.54079	Esophagus_Gastroesophageal_Junction	4.22154e-06	0.00269766	-4.60017	Cells_EBV-transformed_lymphocytes	2.45032e-05	0.0081473	4.21933	NA	NA	NA	1	1	1	0	3	-4.21498	3.23188	-4.23331	2.9625	3.84544	-2.97917	NA	NA	2.498e-05	0.0012298	2.30279e-05	0.00305152	0.000120335	0.00289033	NA	NA	0.00509053	0.740734	0.0104933	0.725451	0.024026	0.782755	NA	NA
HCN3	5.6045e-06	0.00128149	-4.54079	Esophagus_Gastroesophageal_Junction	4.22154e-06	0.00269766	-4.60017	Colon_Sigmoid	1.69083e-05	0.00812835	-4.30224	NA	NA	NA	1	1	1	0	3	-4.21498	3.23188	-4.23331	2.9625	-3.90294	3.17083	NA	NA	2.498e-05	0.0012298	2.30279e-05	0.00305152	9.503e-05	0.00152002	NA	NA	0.00509053	0.740734	0.0104933	0.725451	0.024885	0.836444	NA	NA
HCN3	5.6045e-06	0.00128149	-4.54079	Esophagus_Gastroesophageal_Junction	4.22154e-06	0.00269766	-4.60017	Colon_Transverse	1.69083e-05	0.00818362	-4.30224	NA	NA	NA	1	1	1	0	3	-4.21498	3.23188	-4.23331	2.9625	-3.90294	3.17083	NA	NA	2.498e-05	0.0012298	2.30279e-05	0.00305152	9.503e-05	0.00152002	NA	NA	0.00509053	0.740734	0.0104933	0.725451	0.0250933	0.878718	NA	NA
HCN3	5.6045e-06	0.00128149	-4.54079	Esophagus_Gastroesophageal_Junction	4.22154e-06	0.00269766	-4.60017	Esophagus_Gastroesophageal_Junction	2.45032e-05	0.00985555	4.21933	NA	NA	NA	1	1	1	0	3	-4.21498	3.23188	-4.23331	2.9625	3.84544	-2.97917	NA	NA	2.498e-05	0.0012298	2.30279e-05	0.00305152	0.000120335	0.00289033	NA	NA	0.00509053	0.740734	0.0104933	0.725451	0.0266722	0.860513	NA	NA
HCN3	5.6045e-06	0.00128149	-4.54079	Esophagus_Gastroesophageal_Junction	4.22154e-06	0.00269766	-4.60017	Esophagus_Mucosa	3.04445e-06	0.00182952	4.6678	NA	NA	NA	1	1	1	0	3	-4.21498	3.23188	-4.23331	2.9625	4.30187	-2.9625	NA	NA	2.498e-05	0.0012298	2.30279e-05	0.00305152	1.69363e-05	0.00305152	NA	NA	0.00509053	0.740734	0.0104933	0.725451	0.00650441	0.870508	NA	NA
HCN3	5.6045e-06	0.00128149	-4.54079	Esophagus_Gastroesophageal_Junction	4.22154e-06	0.00269766	-4.60017	Esophagus_Muscularis	2.45032e-05	0.0097625	4.21933	NA	NA	NA	1	1	1	0	3	-4.21498	3.23188	-4.23331	2.9625	3.84544	-2.97917	NA	NA	2.498e-05	0.0012298	2.30279e-05	0.00305152	0.000120335	0.00289033	NA	NA	0.00509053	0.740734	0.0104933	0.725451	0.0275124	0.838085	NA	NA
HCN3	5.6045e-06	0.00128149	-4.54079	Esophagus_Gastroesophageal_Junction	4.22154e-06	0.00269766	-4.60017	Minor_Salivary_Gland	1.69083e-05	0.00658258	-4.30224	NA	NA	NA	1	1	1	0	3	-4.21498	3.23188	-4.23331	2.9625	-3.90294	3.17083	NA	NA	2.498e-05	0.0012298	2.30279e-05	0.00305152	9.503e-05	0.00152002	NA	NA	0.00509053	0.740734	0.0104933	0.725451	0.0217685	0.883499	NA	NA
HCN3	5.6045e-06	0.00128149	-4.54079	Esophagus_Gastroesophageal_Junction	4.22154e-06	0.00269766	-4.60017	Nerve_Tibial	2.45032e-05	0.00912768	4.21933	NA	NA	NA	1	1	1	0	3	-4.21498	3.23188	-4.23331	2.9625	3.84544	-2.97917	NA	NA	2.498e-05	0.0012298	2.30279e-05	0.00305152	0.000120335	0.00289033	NA	NA	0.00509053	0.740734	0.0104933	0.725451	0.027438	0.944048	NA	NA
HCN3	5.6045e-06	0.00128149	-4.54079	Esophagus_Gastroesophageal_Junction	4.22154e-06	0.00269766	-4.60017	Ovary	3.04445e-06	0.00186852	4.6678	NA	NA	NA	1	1	1	0	3	-4.21498	3.23188	-4.23331	2.9625	4.30187	-2.9625	NA	NA	2.498e-05	0.0012298	2.30279e-05	0.00305152	1.69363e-05	0.00305152	NA	NA	0.00509053	0.740734	0.0104933	0.725451	0.00687506	0.89563	NA	NA
HCN3	5.6045e-06	0.00128149	-4.54079	Esophagus_Gastroesophageal_Junction	4.22154e-06	0.00269766	-4.60017	Pituitary	3.04445e-06	0.00181776	4.6678	NA	NA	NA	1	1	1	0	3	-4.21498	3.23188	-4.23331	2.9625	4.30187	-2.9625	NA	NA	2.498e-05	0.0012298	2.30279e-05	0.00305152	1.69363e-05	0.00305152	NA	NA	0.00509053	0.740734	0.0104933	0.725451	0.00787806	0.930406	NA	NA
HCN3	5.6045e-06	0.00128149	-4.54079	Esophagus_Gastroesophageal_Junction	4.22154e-06	0.00269766	-4.60017	Prostate	1.99434e-05	0.00878411	-4.26552	NA	NA	NA	1	1	1	0	3	-4.21498	3.23188	-4.23331	2.9625	-3.87038	3.14583	NA	NA	2.498e-05	0.0012298	2.30279e-05	0.00305152	0.000108668	0.00165614	NA	NA	0.00509053	0.740734	0.0104933	0.725451	0.0257988	0.870621	NA	NA
HCN3	5.6045e-06	0.00128149	-4.54079	Esophagus_Gastroesophageal_Junction	4.22154e-06	0.00269766	-4.60017	Skin_Not_Sun_Exposed_Suprapubic	3.04445e-06	0.00152639	4.6678	NA	NA	NA	1	1	1	0	3	-4.21498	3.23188	-4.23331	2.9625	4.30187	-2.9625	NA	NA	2.498e-05	0.0012298	2.30279e-05	0.00305152	1.69363e-05	0.00305152	NA	NA	0.00509053	0.740734	0.0104933	0.725451	0.00595398	0.830745	NA	NA
HCN3	5.6045e-06	0.00128149	-4.54079	Esophagus_Gastroesophageal_Junction	4.22154e-06	0.00269766	-4.60017	Small_Intestine_Terminal_Ileum	3.04445e-06	0.00187116	4.6678	NA	NA	NA	1	1	1	0	3	-4.21498	3.23188	-4.23331	2.9625	4.30187	-2.9625	NA	NA	2.498e-05	0.0012298	2.30279e-05	0.00305152	1.69363e-05	0.00305152	NA	NA	0.00509053	0.740734	0.0104933	0.725451	0.00753195	0.842458	NA	NA
HCN3	5.6045e-06	0.00128149	-4.54079	Esophagus_Gastroesophageal_Junction	4.22154e-06	0.00269766	-4.60017	Spleen	1.99434e-05	0.00730309	-4.26552	NA	NA	NA	1	1	1	0	3	-4.21498	3.23188	-4.23331	2.9625	-3.87038	3.14583	NA	NA	2.498e-05	0.0012298	2.30279e-05	0.00305152	0.000108668	0.00165614	NA	NA	0.00509053	0.740734	0.0104933	0.725451	0.0222416	0.818853	NA	NA
HCN3	5.6045e-06	0.00128149	-4.54079	Esophagus_Gastroesophageal_Junction	4.22154e-06	0.00269766	-4.60017	Thyroid	1.69083e-05	0.00644279	-4.30224	NA	NA	NA	1	1	1	0	3	-4.21498	3.23188	-4.23331	2.9625	-3.90294	3.17083	NA	NA	2.498e-05	0.0012298	2.30279e-05	0.00305152	9.503e-05	0.00152002	NA	NA	0.00509053	0.740734	0.0104933	0.725451	0.0224302	0.93475	NA	NA
HCN3	5.6045e-06	0.00128149	-4.54079	Esophagus_Gastroesophageal_Junction	4.22154e-06	0.00269766	-4.60017	Uterus	2.45032e-05	0.00938597	4.21933	NA	NA	NA	1	1	1	0	3	-4.21498	3.23188	-4.23331	2.9625	3.84544	-2.97917	NA	NA	2.498e-05	0.0012298	2.30279e-05	0.00305152	0.000120335	0.00289033	NA	NA	0.00509053	0.740734	0.0104933	0.725451	0.0258032	0.902835	NA	NA
HCN3	5.6045e-06	0.00128149	-4.54079	Esophagus_Gastroesophageal_Junction	4.22154e-06	0.00269766	-4.60017	Vagina	3.04445e-06	0.00194063	4.6678	NA	NA	NA	1	1	1	0	3	-4.21498	3.23188	-4.23331	2.9625	4.30187	-2.9625	NA	NA	2.498e-05	0.0012298	2.30279e-05	0.00305152	1.69363e-05	0.00305152	NA	NA	0.00509053	0.740734	0.0104933	0.725451	0.00710561	0.859446	NA	NA
HCN3	5.6045e-06	0.00128149	-4.54079	Esophagus_Gastroesophageal_Junction	4.22154e-06	0.00269766	-4.60017	smultixcan	3.04445e-06	0.00155022	4.6678	NA	NA	NA	1	1	1	0	3	-4.21498	3.23188	-4.23331	2.9625	4.30187	-2.9625	NA	NA	2.498e-05	0.0012298	2.30279e-05	0.00305152	1.69363e-05	0.00305152	NA	NA	0.00509053	0.740734	0.0104933	0.725451	0.00591146	0.911496	NA	NA
HCN3	5.6045e-06	0.00128149	-4.54079	Esophagus_Muscularis	4.22154e-06	0.00309637	-4.60017	Adipose_Subcutaneous	1.69083e-05	0.00639457	-4.30224	NA	NA	NA	1	1	1	0	3	-4.21498	3.23188	-4.23331	2.9625	-3.90294	3.17083	NA	NA	2.498e-05	0.0012298	2.30279e-05	0.00305152	9.503e-05	0.00152002	NA	NA	0.00509053	0.740734	0.0101775	0.831195	0.0206958	0.846538	NA	NA
HCN3	5.6045e-06	0.00128149	-4.54079	Esophagus_Muscularis	4.22154e-06	0.00309637	-4.60017	Adrenal_Gland	1.99434e-05	0.00989963	-4.26552	NA	NA	NA	1	1	1	0	3	-4.21498	3.23188	-4.23331	2.9625	-3.87038	3.14583	NA	NA	2.498e-05	0.0012298	2.30279e-05	0.00305152	0.000108668	0.00165614	NA	NA	0.00509053	0.740734	0.0101775	0.831195	0.0291672	0.859441	NA	NA
HCN3	5.6045e-06	0.00128149	-4.54079	Esophagus_Muscularis	4.22154e-06	0.00309637	-4.60017	Artery_Tibial	1.99434e-05	0.00827496	-4.26552	NA	NA	NA	1	1	1	0	3	-4.21498	3.23188	-4.23331	2.9625	-3.87038	3.14583	NA	NA	2.498e-05	0.0012298	2.30279e-05	0.00305152	0.000108668	0.00165614	NA	NA	0.00509053	0.740734	0.0101775	0.831195	0.0265133	0.935607	NA	NA
HCN3	5.6045e-06	0.00128149	-4.54079	Esophagus_Muscularis	4.22154e-06	0.00309637	-4.60017	Brain_Cerebellar_Hemisphere	3.04445e-06	0.00173761	4.6678	NA	NA	NA	1	1	1	0	3	-4.21498	3.23188	-4.23331	2.9625	4.30187	-2.9625	NA	NA	2.498e-05	0.0012298	2.30279e-05	0.00305152	1.69363e-05	0.00305152	NA	NA	0.00509053	0.740734	0.0101775	0.831195	0.00683661	0.900546	NA	NA
HCN3	5.6045e-06	0.00128149	-4.54079	Esophagus_Muscularis	4.22154e-06	0.00309637	-4.60017	Brain_Cerebellum	2.45032e-05	0.00996931	-4.21933	NA	NA	NA	1	1	1	0	3	-4.21498	3.23188	-4.23331	2.9625	-3.84544	2.97917	NA	NA	2.498e-05	0.0012298	2.30279e-05	0.00305152	0.000120335	0.00289033	NA	NA	0.00509053	0.740734	0.0101775	0.831195	0.0290816	0.900101	NA	NA
HCN3	5.6045e-06	0.00128149	-4.54079	Esophagus_Muscularis	4.22154e-06	0.00309637	-4.60017	Brain_Spinal_cord_cervical_c-1	1.99434e-05	0.0084399	-4.26552	NA	NA	NA	1	1	1	0	3	-4.21498	3.23188	-4.23331	2.9625	-3.87038	3.14583	NA	NA	2.498e-05	0.0012298	2.30279e-05	0.00305152	0.000108668	0.00165614	NA	NA	0.00509053	0.740734	0.0101775	0.831195	0.0263876	0.795586	NA	NA
HCN3	5.6045e-06	0.00128149	-4.54079	Esophagus_Muscularis	4.22154e-06	0.00309637	-4.60017	Brain_Substantia_nigra	2.45032e-05	0.00909833	4.21933	NA	NA	NA	1	1	1	0	3	-4.21498	3.23188	-4.23331	2.9625	3.84544	-2.97917	NA	NA	2.498e-05	0.0012298	2.30279e-05	0.00305152	0.000120335	0.00289033	NA	NA	0.00509053	0.740734	0.0101775	0.831195	0.0304367	0.960173	NA	NA
HCN3	5.6045e-06	0.00128149	-4.54079	Esophagus_Muscularis	4.22154e-06	0.00309637	-4.60017	Breast_Mammary_Tissue	1.99434e-05	0.0069054	-4.26552	NA	NA	NA	1	1	1	0	3	-4.21498	3.23188	-4.23331	2.9625	-3.87038	3.14583	NA	NA	2.498e-05	0.0012298	2.30279e-05	0.00305152	0.000108668	0.00165614	NA	NA	0.00509053	0.740734	0.0101775	0.831195	0.0235392	0.907964	NA	NA
HCN3	5.6045e-06	0.00128149	-4.54079	Esophagus_Muscularis	4.22154e-06	0.00309637	-4.60017	Cells_EBV-transformed_lymphocytes	2.45032e-05	0.0081473	4.21933	NA	NA	NA	1	1	1	0	3	-4.21498	3.23188	-4.23331	2.9625	3.84544	-2.97917	NA	NA	2.498e-05	0.0012298	2.30279e-05	0.00305152	0.000120335	0.00289033	NA	NA	0.00509053	0.740734	0.0101775	0.831195	0.024026	0.782755	NA	NA
HCN3	5.6045e-06	0.00128149	-4.54079	Esophagus_Muscularis	4.22154e-06	0.00309637	-4.60017	Colon_Sigmoid	1.69083e-05	0.00812835	-4.30224	NA	NA	NA	1	1	1	0	3	-4.21498	3.23188	-4.23331	2.9625	-3.90294	3.17083	NA	NA	2.498e-05	0.0012298	2.30279e-05	0.00305152	9.503e-05	0.00152002	NA	NA	0.00509053	0.740734	0.0101775	0.831195	0.024885	0.836444	NA	NA
HCN3	5.6045e-06	0.00128149	-4.54079	Esophagus_Muscularis	4.22154e-06	0.00309637	-4.60017	Colon_Transverse	1.69083e-05	0.00818362	-4.30224	NA	NA	NA	1	1	1	0	3	-4.21498	3.23188	-4.23331	2.9625	-3.90294	3.17083	NA	NA	2.498e-05	0.0012298	2.30279e-05	0.00305152	9.503e-05	0.00152002	NA	NA	0.00509053	0.740734	0.0101775	0.831195	0.0250933	0.878718	NA	NA
HCN3	5.6045e-06	0.00128149	-4.54079	Esophagus_Muscularis	4.22154e-06	0.00309637	-4.60017	Esophagus_Gastroesophageal_Junction	2.45032e-05	0.00985555	4.21933	NA	NA	NA	1	1	1	0	3	-4.21498	3.23188	-4.23331	2.9625	3.84544	-2.97917	NA	NA	2.498e-05	0.0012298	2.30279e-05	0.00305152	0.000120335	0.00289033	NA	NA	0.00509053	0.740734	0.0101775	0.831195	0.0266722	0.860513	NA	NA
HCN3	5.6045e-06	0.00128149	-4.54079	Esophagus_Muscularis	4.22154e-06	0.00309637	-4.60017	Esophagus_Mucosa	3.04445e-06	0.00182952	4.6678	NA	NA	NA	1	1	1	0	3	-4.21498	3.23188	-4.23331	2.9625	4.30187	-2.9625	NA	NA	2.498e-05	0.0012298	2.30279e-05	0.00305152	1.69363e-05	0.00305152	NA	NA	0.00509053	0.740734	0.0101775	0.831195	0.00650441	0.870508	NA	NA
HCN3	5.6045e-06	0.00128149	-4.54079	Esophagus_Muscularis	4.22154e-06	0.00309637	-4.60017	Esophagus_Muscularis	2.45032e-05	0.0097625	4.21933	NA	NA	NA	1	1	1	0	3	-4.21498	3.23188	-4.23331	2.9625	3.84544	-2.97917	NA	NA	2.498e-05	0.0012298	2.30279e-05	0.00305152	0.000120335	0.00289033	NA	NA	0.00509053	0.740734	0.0101775	0.831195	0.0275124	0.838085	NA	NA
HCN3	5.6045e-06	0.00128149	-4.54079	Esophagus_Muscularis	4.22154e-06	0.00309637	-4.60017	Minor_Salivary_Gland	1.69083e-05	0.00658258	-4.30224	NA	NA	NA	1	1	1	0	3	-4.21498	3.23188	-4.23331	2.9625	-3.90294	3.17083	NA	NA	2.498e-05	0.0012298	2.30279e-05	0.00305152	9.503e-05	0.00152002	NA	NA	0.00509053	0.740734	0.0101775	0.831195	0.0217685	0.883499	NA	NA
HCN3	5.6045e-06	0.00128149	-4.54079	Esophagus_Muscularis	4.22154e-06	0.00309637	-4.60017	Nerve_Tibial	2.45032e-05	0.00912768	4.21933	NA	NA	NA	1	1	1	0	3	-4.21498	3.23188	-4.23331	2.9625	3.84544	-2.97917	NA	NA	2.498e-05	0.0012298	2.30279e-05	0.00305152	0.000120335	0.00289033	NA	NA	0.00509053	0.740734	0.0101775	0.831195	0.027438	0.944048	NA	NA
HCN3	5.6045e-06	0.00128149	-4.54079	Esophagus_Muscularis	4.22154e-06	0.00309637	-4.60017	Ovary	3.04445e-06	0.00186852	4.6678	NA	NA	NA	1	1	1	0	3	-4.21498	3.23188	-4.23331	2.9625	4.30187	-2.9625	NA	NA	2.498e-05	0.0012298	2.30279e-05	0.00305152	1.69363e-05	0.00305152	NA	NA	0.00509053	0.740734	0.0101775	0.831195	0.00687506	0.89563	NA	NA
HCN3	5.6045e-06	0.00128149	-4.54079	Esophagus_Muscularis	4.22154e-06	0.00309637	-4.60017	Pituitary	3.04445e-06	0.00181776	4.6678	NA	NA	NA	1	1	1	0	3	-4.21498	3.23188	-4.23331	2.9625	4.30187	-2.9625	NA	NA	2.498e-05	0.0012298	2.30279e-05	0.00305152	1.69363e-05	0.00305152	NA	NA	0.00509053	0.740734	0.0101775	0.831195	0.00787806	0.930406	NA	NA
HCN3	5.6045e-06	0.00128149	-4.54079	Esophagus_Muscularis	4.22154e-06	0.00309637	-4.60017	Prostate	1.99434e-05	0.00878411	-4.26552	NA	NA	NA	1	1	1	0	3	-4.21498	3.23188	-4.23331	2.9625	-3.87038	3.14583	NA	NA	2.498e-05	0.0012298	2.30279e-05	0.00305152	0.000108668	0.00165614	NA	NA	0.00509053	0.740734	0.0101775	0.831195	0.0257988	0.870621	NA	NA
HCN3	5.6045e-06	0.00128149	-4.54079	Esophagus_Muscularis	4.22154e-06	0.00309637	-4.60017	Skin_Not_Sun_Exposed_Suprapubic	3.04445e-06	0.00152639	4.6678	NA	NA	NA	1	1	1	0	3	-4.21498	3.23188	-4.23331	2.9625	4.30187	-2.9625	NA	NA	2.498e-05	0.0012298	2.30279e-05	0.00305152	1.69363e-05	0.00305152	NA	NA	0.00509053	0.740734	0.0101775	0.831195	0.00595398	0.830745	NA	NA
HCN3	5.6045e-06	0.00128149	-4.54079	Esophagus_Muscularis	4.22154e-06	0.00309637	-4.60017	Small_Intestine_Terminal_Ileum	3.04445e-06	0.00187116	4.6678	NA	NA	NA	1	1	1	0	3	-4.21498	3.23188	-4.23331	2.9625	4.30187	-2.9625	NA	NA	2.498e-05	0.0012298	2.30279e-05	0.00305152	1.69363e-05	0.00305152	NA	NA	0.00509053	0.740734	0.0101775	0.831195	0.00753195	0.842458	NA	NA
HCN3	5.6045e-06	0.00128149	-4.54079	Esophagus_Muscularis	4.22154e-06	0.00309637	-4.60017	Spleen	1.99434e-05	0.00730309	-4.26552	NA	NA	NA	1	1	1	0	3	-4.21498	3.23188	-4.23331	2.9625	-3.87038	3.14583	NA	NA	2.498e-05	0.0012298	2.30279e-05	0.00305152	0.000108668	0.00165614	NA	NA	0.00509053	0.740734	0.0101775	0.831195	0.0222416	0.818853	NA	NA
HCN3	5.6045e-06	0.00128149	-4.54079	Esophagus_Muscularis	4.22154e-06	0.00309637	-4.60017	Thyroid	1.69083e-05	0.00644279	-4.30224	NA	NA	NA	1	1	1	0	3	-4.21498	3.23188	-4.23331	2.9625	-3.90294	3.17083	NA	NA	2.498e-05	0.0012298	2.30279e-05	0.00305152	9.503e-05	0.00152002	NA	NA	0.00509053	0.740734	0.0101775	0.831195	0.0224302	0.93475	NA	NA
HCN3	5.6045e-06	0.00128149	-4.54079	Esophagus_Muscularis	4.22154e-06	0.00309637	-4.60017	Uterus	2.45032e-05	0.00938597	4.21933	NA	NA	NA	1	1	1	0	3	-4.21498	3.23188	-4.23331	2.9625	3.84544	-2.97917	NA	NA	2.498e-05	0.0012298	2.30279e-05	0.00305152	0.000120335	0.00289033	NA	NA	0.00509053	0.740734	0.0101775	0.831195	0.0258032	0.902835	NA	NA
HCN3	5.6045e-06	0.00128149	-4.54079	Esophagus_Muscularis	4.22154e-06	0.00309637	-4.60017	Vagina	3.04445e-06	0.00194063	4.6678	NA	NA	NA	1	1	1	0	3	-4.21498	3.23188	-4.23331	2.9625	4.30187	-2.9625	NA	NA	2.498e-05	0.0012298	2.30279e-05	0.00305152	1.69363e-05	0.00305152	NA	NA	0.00509053	0.740734	0.0101775	0.831195	0.00710561	0.859446	NA	NA
HCN3	5.6045e-06	0.00128149	-4.54079	Esophagus_Muscularis	4.22154e-06	0.00309637	-4.60017	smultixcan	3.04445e-06	0.00155022	4.6678	NA	NA	NA	1	1	1	0	3	-4.21498	3.23188	-4.23331	2.9625	4.30187	-2.9625	NA	NA	2.498e-05	0.0012298	2.30279e-05	0.00305152	1.69363e-05	0.00305152	NA	NA	0.00509053	0.740734	0.0101775	0.831195	0.00591146	0.911496	NA	NA
HCN3	5.6045e-06	0.00128149	-4.54079	Heart_Left_Ventricle	4.22154e-06	0.002359	-4.60017	Adipose_Subcutaneous	1.69083e-05	0.00639457	-4.30224	NA	NA	NA	1	1	1	0	3	-4.21498	3.23188	-4.23331	2.9625	-3.90294	3.17083	NA	NA	2.498e-05	0.0012298	2.30279e-05	0.00305152	9.503e-05	0.00152002	NA	NA	0.00509053	0.740734	0.0109223	0.667704	0.0206958	0.846538	NA	NA
HCN3	5.6045e-06	0.00128149	-4.54079	Heart_Left_Ventricle	4.22154e-06	0.002359	-4.60017	Adrenal_Gland	1.99434e-05	0.00989963	-4.26552	NA	NA	NA	1	1	1	0	3	-4.21498	3.23188	-4.23331	2.9625	-3.87038	3.14583	NA	NA	2.498e-05	0.0012298	2.30279e-05	0.00305152	0.000108668	0.00165614	NA	NA	0.00509053	0.740734	0.0109223	0.667704	0.0291672	0.859441	NA	NA
HCN3	5.6045e-06	0.00128149	-4.54079	Heart_Left_Ventricle	4.22154e-06	0.002359	-4.60017	Artery_Tibial	1.99434e-05	0.00827496	-4.26552	NA	NA	NA	1	1	1	0	3	-4.21498	3.23188	-4.23331	2.9625	-3.87038	3.14583	NA	NA	2.498e-05	0.0012298	2.30279e-05	0.00305152	0.000108668	0.00165614	NA	NA	0.00509053	0.740734	0.0109223	0.667704	0.0265133	0.935607	NA	NA
HCN3	5.6045e-06	0.00128149	-4.54079	Heart_Left_Ventricle	4.22154e-06	0.002359	-4.60017	Brain_Cerebellar_Hemisphere	3.04445e-06	0.00173761	4.6678	NA	NA	NA	1	1	1	0	3	-4.21498	3.23188	-4.23331	2.9625	4.30187	-2.9625	NA	NA	2.498e-05	0.0012298	2.30279e-05	0.00305152	1.69363e-05	0.00305152	NA	NA	0.00509053	0.740734	0.0109223	0.667704	0.00683661	0.900546	NA	NA
HCN3	5.6045e-06	0.00128149	-4.54079	Heart_Left_Ventricle	4.22154e-06	0.002359	-4.60017	Brain_Cerebellum	2.45032e-05	0.00996931	-4.21933	NA	NA	NA	1	1	1	0	3	-4.21498	3.23188	-4.23331	2.9625	-3.84544	2.97917	NA	NA	2.498e-05	0.0012298	2.30279e-05	0.00305152	0.000120335	0.00289033	NA	NA	0.00509053	0.740734	0.0109223	0.667704	0.0290816	0.900101	NA	NA
HCN3	5.6045e-06	0.00128149	-4.54079	Heart_Left_Ventricle	4.22154e-06	0.002359	-4.60017	Brain_Spinal_cord_cervical_c-1	1.99434e-05	0.0084399	-4.26552	NA	NA	NA	1	1	1	0	3	-4.21498	3.23188	-4.23331	2.9625	-3.87038	3.14583	NA	NA	2.498e-05	0.0012298	2.30279e-05	0.00305152	0.000108668	0.00165614	NA	NA	0.00509053	0.740734	0.0109223	0.667704	0.0263876	0.795586	NA	NA
HCN3	5.6045e-06	0.00128149	-4.54079	Heart_Left_Ventricle	4.22154e-06	0.002359	-4.60017	Brain_Substantia_nigra	2.45032e-05	0.00909833	4.21933	NA	NA	NA	1	1	1	0	3	-4.21498	3.23188	-4.23331	2.9625	3.84544	-2.97917	NA	NA	2.498e-05	0.0012298	2.30279e-05	0.00305152	0.000120335	0.00289033	NA	NA	0.00509053	0.740734	0.0109223	0.667704	0.0304367	0.960173	NA	NA
HCN3	5.6045e-06	0.00128149	-4.54079	Heart_Left_Ventricle	4.22154e-06	0.002359	-4.60017	Breast_Mammary_Tissue	1.99434e-05	0.0069054	-4.26552	NA	NA	NA	1	1	1	0	3	-4.21498	3.23188	-4.23331	2.9625	-3.87038	3.14583	NA	NA	2.498e-05	0.0012298	2.30279e-05	0.00305152	0.000108668	0.00165614	NA	NA	0.00509053	0.740734	0.0109223	0.667704	0.0235392	0.907964	NA	NA
HCN3	5.6045e-06	0.00128149	-4.54079	Heart_Left_Ventricle	4.22154e-06	0.002359	-4.60017	Cells_EBV-transformed_lymphocytes	2.45032e-05	0.0081473	4.21933	NA	NA	NA	1	1	1	0	3	-4.21498	3.23188	-4.23331	2.9625	3.84544	-2.97917	NA	NA	2.498e-05	0.0012298	2.30279e-05	0.00305152	0.000120335	0.00289033	NA	NA	0.00509053	0.740734	0.0109223	0.667704	0.024026	0.782755	NA	NA
HCN3	5.6045e-06	0.00128149	-4.54079	Heart_Left_Ventricle	4.22154e-06	0.002359	-4.60017	Colon_Sigmoid	1.69083e-05	0.00812835	-4.30224	NA	NA	NA	1	1	1	0	3	-4.21498	3.23188	-4.23331	2.9625	-3.90294	3.17083	NA	NA	2.498e-05	0.0012298	2.30279e-05	0.00305152	9.503e-05	0.00152002	NA	NA	0.00509053	0.740734	0.0109223	0.667704	0.024885	0.836444	NA	NA
HCN3	5.6045e-06	0.00128149	-4.54079	Heart_Left_Ventricle	4.22154e-06	0.002359	-4.60017	Colon_Transverse	1.69083e-05	0.00818362	-4.30224	NA	NA	NA	1	1	1	0	3	-4.21498	3.23188	-4.23331	2.9625	-3.90294	3.17083	NA	NA	2.498e-05	0.0012298	2.30279e-05	0.00305152	9.503e-05	0.00152002	NA	NA	0.00509053	0.740734	0.0109223	0.667704	0.0250933	0.878718	NA	NA
HCN3	5.6045e-06	0.00128149	-4.54079	Heart_Left_Ventricle	4.22154e-06	0.002359	-4.60017	Esophagus_Gastroesophageal_Junction	2.45032e-05	0.00985555	4.21933	NA	NA	NA	1	1	1	0	3	-4.21498	3.23188	-4.23331	2.9625	3.84544	-2.97917	NA	NA	2.498e-05	0.0012298	2.30279e-05	0.00305152	0.000120335	0.00289033	NA	NA	0.00509053	0.740734	0.0109223	0.667704	0.0266722	0.860513	NA	NA
HCN3	5.6045e-06	0.00128149	-4.54079	Heart_Left_Ventricle	4.22154e-06	0.002359	-4.60017	Esophagus_Mucosa	3.04445e-06	0.00182952	4.6678	NA	NA	NA	1	1	1	0	3	-4.21498	3.23188	-4.23331	2.9625	4.30187	-2.9625	NA	NA	2.498e-05	0.0012298	2.30279e-05	0.00305152	1.69363e-05	0.00305152	NA	NA	0.00509053	0.740734	0.0109223	0.667704	0.00650441	0.870508	NA	NA
HCN3	5.6045e-06	0.00128149	-4.54079	Heart_Left_Ventricle	4.22154e-06	0.002359	-4.60017	Esophagus_Muscularis	2.45032e-05	0.0097625	4.21933	NA	NA	NA	1	1	1	0	3	-4.21498	3.23188	-4.23331	2.9625	3.84544	-2.97917	NA	NA	2.498e-05	0.0012298	2.30279e-05	0.00305152	0.000120335	0.00289033	NA	NA	0.00509053	0.740734	0.0109223	0.667704	0.0275124	0.838085	NA	NA
HCN3	5.6045e-06	0.00128149	-4.54079	Heart_Left_Ventricle	4.22154e-06	0.002359	-4.60017	Minor_Salivary_Gland	1.69083e-05	0.00658258	-4.30224	NA	NA	NA	1	1	1	0	3	-4.21498	3.23188	-4.23331	2.9625	-3.90294	3.17083	NA	NA	2.498e-05	0.0012298	2.30279e-05	0.00305152	9.503e-05	0.00152002	NA	NA	0.00509053	0.740734	0.0109223	0.667704	0.0217685	0.883499	NA	NA
HCN3	5.6045e-06	0.00128149	-4.54079	Heart_Left_Ventricle	4.22154e-06	0.002359	-4.60017	Nerve_Tibial	2.45032e-05	0.00912768	4.21933	NA	NA	NA	1	1	1	0	3	-4.21498	3.23188	-4.23331	2.9625	3.84544	-2.97917	NA	NA	2.498e-05	0.0012298	2.30279e-05	0.00305152	0.000120335	0.00289033	NA	NA	0.00509053	0.740734	0.0109223	0.667704	0.027438	0.944048	NA	NA
HCN3	5.6045e-06	0.00128149	-4.54079	Heart_Left_Ventricle	4.22154e-06	0.002359	-4.60017	Ovary	3.04445e-06	0.00186852	4.6678	NA	NA	NA	1	1	1	0	3	-4.21498	3.23188	-4.23331	2.9625	4.30187	-2.9625	NA	NA	2.498e-05	0.0012298	2.30279e-05	0.00305152	1.69363e-05	0.00305152	NA	NA	0.00509053	0.740734	0.0109223	0.667704	0.00687506	0.89563	NA	NA
HCN3	5.6045e-06	0.00128149	-4.54079	Heart_Left_Ventricle	4.22154e-06	0.002359	-4.60017	Pituitary	3.04445e-06	0.00181776	4.6678	NA	NA	NA	1	1	1	0	3	-4.21498	3.23188	-4.23331	2.9625	4.30187	-2.9625	NA	NA	2.498e-05	0.0012298	2.30279e-05	0.00305152	1.69363e-05	0.00305152	NA	NA	0.00509053	0.740734	0.0109223	0.667704	0.00787806	0.930406	NA	NA
HCN3	5.6045e-06	0.00128149	-4.54079	Heart_Left_Ventricle	4.22154e-06	0.002359	-4.60017	Prostate	1.99434e-05	0.00878411	-4.26552	NA	NA	NA	1	1	1	0	3	-4.21498	3.23188	-4.23331	2.9625	-3.87038	3.14583	NA	NA	2.498e-05	0.0012298	2.30279e-05	0.00305152	0.000108668	0.00165614	NA	NA	0.00509053	0.740734	0.0109223	0.667704	0.0257988	0.870621	NA	NA
HCN3	5.6045e-06	0.00128149	-4.54079	Heart_Left_Ventricle	4.22154e-06	0.002359	-4.60017	Skin_Not_Sun_Exposed_Suprapubic	3.04445e-06	0.00152639	4.6678	NA	NA	NA	1	1	1	0	3	-4.21498	3.23188	-4.23331	2.9625	4.30187	-2.9625	NA	NA	2.498e-05	0.0012298	2.30279e-05	0.00305152	1.69363e-05	0.00305152	NA	NA	0.00509053	0.740734	0.0109223	0.667704	0.00595398	0.830745	NA	NA
HCN3	5.6045e-06	0.00128149	-4.54079	Heart_Left_Ventricle	4.22154e-06	0.002359	-4.60017	Small_Intestine_Terminal_Ileum	3.04445e-06	0.00187116	4.6678	NA	NA	NA	1	1	1	0	3	-4.21498	3.23188	-4.23331	2.9625	4.30187	-2.9625	NA	NA	2.498e-05	0.0012298	2.30279e-05	0.00305152	1.69363e-05	0.00305152	NA	NA	0.00509053	0.740734	0.0109223	0.667704	0.00753195	0.842458	NA	NA
HCN3	5.6045e-06	0.00128149	-4.54079	Heart_Left_Ventricle	4.22154e-06	0.002359	-4.60017	Spleen	1.99434e-05	0.00730309	-4.26552	NA	NA	NA	1	1	1	0	3	-4.21498	3.23188	-4.23331	2.9625	-3.87038	3.14583	NA	NA	2.498e-05	0.0012298	2.30279e-05	0.00305152	0.000108668	0.00165614	NA	NA	0.00509053	0.740734	0.0109223	0.667704	0.0222416	0.818853	NA	NA
HCN3	5.6045e-06	0.00128149	-4.54079	Heart_Left_Ventricle	4.22154e-06	0.002359	-4.60017	Thyroid	1.69083e-05	0.00644279	-4.30224	NA	NA	NA	1	1	1	0	3	-4.21498	3.23188	-4.23331	2.9625	-3.90294	3.17083	NA	NA	2.498e-05	0.0012298	2.30279e-05	0.00305152	9.503e-05	0.00152002	NA	NA	0.00509053	0.740734	0.0109223	0.667704	0.0224302	0.93475	NA	NA
HCN3	5.6045e-06	0.00128149	-4.54079	Heart_Left_Ventricle	4.22154e-06	0.002359	-4.60017	Uterus	2.45032e-05	0.00938597	4.21933	NA	NA	NA	1	1	1	0	3	-4.21498	3.23188	-4.23331	2.9625	3.84544	-2.97917	NA	NA	2.498e-05	0.0012298	2.30279e-05	0.00305152	0.000120335	0.00289033	NA	NA	0.00509053	0.740734	0.0109223	0.667704	0.0258032	0.902835	NA	NA
HCN3	5.6045e-06	0.00128149	-4.54079	Heart_Left_Ventricle	4.22154e-06	0.002359	-4.60017	Vagina	3.04445e-06	0.00194063	4.6678	NA	NA	NA	1	1	1	0	3	-4.21498	3.23188	-4.23331	2.9625	4.30187	-2.9625	NA	NA	2.498e-05	0.0012298	2.30279e-05	0.00305152	1.69363e-05	0.00305152	NA	NA	0.00509053	0.740734	0.0109223	0.667704	0.00710561	0.859446	NA	NA
HCN3	5.6045e-06	0.00128149	-4.54079	Heart_Left_Ventricle	4.22154e-06	0.002359	-4.60017	smultixcan	3.04445e-06	0.00155022	4.6678	NA	NA	NA	1	1	1	0	3	-4.21498	3.23188	-4.23331	2.9625	4.30187	-2.9625	NA	NA	2.498e-05	0.0012298	2.30279e-05	0.00305152	1.69363e-05	0.00305152	NA	NA	0.00509053	0.740734	0.0109223	0.667704	0.00591146	0.911496	NA	NA
HCN3	5.6045e-06	0.00128149	-4.54079	Kidney_Cortex	4.22154e-06	0.00221308	-4.60017	Adipose_Subcutaneous	1.69083e-05	0.00639457	-4.30224	NA	NA	NA	1	1	1	0	3	-4.21498	3.23188	-4.23331	2.9625	-3.90294	3.17083	NA	NA	2.498e-05	0.0012298	2.30279e-05	0.00305152	9.503e-05	0.00152002	NA	NA	0.00509053	0.740734	0.00892523	0.805109	0.0206958	0.846538	NA	NA
HCN3	5.6045e-06	0.00128149	-4.54079	Kidney_Cortex	4.22154e-06	0.00221308	-4.60017	Adrenal_Gland	1.99434e-05	0.00989963	-4.26552	NA	NA	NA	1	1	1	0	3	-4.21498	3.23188	-4.23331	2.9625	-3.87038	3.14583	NA	NA	2.498e-05	0.0012298	2.30279e-05	0.00305152	0.000108668	0.00165614	NA	NA	0.00509053	0.740734	0.00892523	0.805109	0.0291672	0.859441	NA	NA
HCN3	5.6045e-06	0.00128149	-4.54079	Kidney_Cortex	4.22154e-06	0.00221308	-4.60017	Artery_Tibial	1.99434e-05	0.00827496	-4.26552	NA	NA	NA	1	1	1	0	3	-4.21498	3.23188	-4.23331	2.9625	-3.87038	3.14583	NA	NA	2.498e-05	0.0012298	2.30279e-05	0.00305152	0.000108668	0.00165614	NA	NA	0.00509053	0.740734	0.00892523	0.805109	0.0265133	0.935607	NA	NA
HCN3	5.6045e-06	0.00128149	-4.54079	Kidney_Cortex	4.22154e-06	0.00221308	-4.60017	Brain_Cerebellar_Hemisphere	3.04445e-06	0.00173761	4.6678	NA	NA	NA	1	1	1	0	3	-4.21498	3.23188	-4.23331	2.9625	4.30187	-2.9625	NA	NA	2.498e-05	0.0012298	2.30279e-05	0.00305152	1.69363e-05	0.00305152	NA	NA	0.00509053	0.740734	0.00892523	0.805109	0.00683661	0.900546	NA	NA
HCN3	5.6045e-06	0.00128149	-4.54079	Kidney_Cortex	4.22154e-06	0.00221308	-4.60017	Brain_Cerebellum	2.45032e-05	0.00996931	-4.21933	NA	NA	NA	1	1	1	0	3	-4.21498	3.23188	-4.23331	2.9625	-3.84544	2.97917	NA	NA	2.498e-05	0.0012298	2.30279e-05	0.00305152	0.000120335	0.00289033	NA	NA	0.00509053	0.740734	0.00892523	0.805109	0.0290816	0.900101	NA	NA
HCN3	5.6045e-06	0.00128149	-4.54079	Kidney_Cortex	4.22154e-06	0.00221308	-4.60017	Brain_Spinal_cord_cervical_c-1	1.99434e-05	0.0084399	-4.26552	NA	NA	NA	1	1	1	0	3	-4.21498	3.23188	-4.23331	2.9625	-3.87038	3.14583	NA	NA	2.498e-05	0.0012298	2.30279e-05	0.00305152	0.000108668	0.00165614	NA	NA	0.00509053	0.740734	0.00892523	0.805109	0.0263876	0.795586	NA	NA
HCN3	5.6045e-06	0.00128149	-4.54079	Kidney_Cortex	4.22154e-06	0.00221308	-4.60017	Brain_Substantia_nigra	2.45032e-05	0.00909833	4.21933	NA	NA	NA	1	1	1	0	3	-4.21498	3.23188	-4.23331	2.9625	3.84544	-2.97917	NA	NA	2.498e-05	0.0012298	2.30279e-05	0.00305152	0.000120335	0.00289033	NA	NA	0.00509053	0.740734	0.00892523	0.805109	0.0304367	0.960173	NA	NA
HCN3	5.6045e-06	0.00128149	-4.54079	Kidney_Cortex	4.22154e-06	0.00221308	-4.60017	Breast_Mammary_Tissue	1.99434e-05	0.0069054	-4.26552	NA	NA	NA	1	1	1	0	3	-4.21498	3.23188	-4.23331	2.9625	-3.87038	3.14583	NA	NA	2.498e-05	0.0012298	2.30279e-05	0.00305152	0.000108668	0.00165614	NA	NA	0.00509053	0.740734	0.00892523	0.805109	0.0235392	0.907964	NA	NA
HCN3	5.6045e-06	0.00128149	-4.54079	Kidney_Cortex	4.22154e-06	0.00221308	-4.60017	Cells_EBV-transformed_lymphocytes	2.45032e-05	0.0081473	4.21933	NA	NA	NA	1	1	1	0	3	-4.21498	3.23188	-4.23331	2.9625	3.84544	-2.97917	NA	NA	2.498e-05	0.0012298	2.30279e-05	0.00305152	0.000120335	0.00289033	NA	NA	0.00509053	0.740734	0.00892523	0.805109	0.024026	0.782755	NA	NA
HCN3	5.6045e-06	0.00128149	-4.54079	Kidney_Cortex	4.22154e-06	0.00221308	-4.60017	Colon_Sigmoid	1.69083e-05	0.00812835	-4.30224	NA	NA	NA	1	1	1	0	3	-4.21498	3.23188	-4.23331	2.9625	-3.90294	3.17083	NA	NA	2.498e-05	0.0012298	2.30279e-05	0.00305152	9.503e-05	0.00152002	NA	NA	0.00509053	0.740734	0.00892523	0.805109	0.024885	0.836444	NA	NA
HCN3	5.6045e-06	0.00128149	-4.54079	Kidney_Cortex	4.22154e-06	0.00221308	-4.60017	Colon_Transverse	1.69083e-05	0.00818362	-4.30224	NA	NA	NA	1	1	1	0	3	-4.21498	3.23188	-4.23331	2.9625	-3.90294	3.17083	NA	NA	2.498e-05	0.0012298	2.30279e-05	0.00305152	9.503e-05	0.00152002	NA	NA	0.00509053	0.740734	0.00892523	0.805109	0.0250933	0.878718	NA	NA
HCN3	5.6045e-06	0.00128149	-4.54079	Kidney_Cortex	4.22154e-06	0.00221308	-4.60017	Esophagus_Gastroesophageal_Junction	2.45032e-05	0.00985555	4.21933	NA	NA	NA	1	1	1	0	3	-4.21498	3.23188	-4.23331	2.9625	3.84544	-2.97917	NA	NA	2.498e-05	0.0012298	2.30279e-05	0.00305152	0.000120335	0.00289033	NA	NA	0.00509053	0.740734	0.00892523	0.805109	0.0266722	0.860513	NA	NA
HCN3	5.6045e-06	0.00128149	-4.54079	Kidney_Cortex	4.22154e-06	0.00221308	-4.60017	Esophagus_Mucosa	3.04445e-06	0.00182952	4.6678	NA	NA	NA	1	1	1	0	3	-4.21498	3.23188	-4.23331	2.9625	4.30187	-2.9625	NA	NA	2.498e-05	0.0012298	2.30279e-05	0.00305152	1.69363e-05	0.00305152	NA	NA	0.00509053	0.740734	0.00892523	0.805109	0.00650441	0.870508	NA	NA
HCN3	5.6045e-06	0.00128149	-4.54079	Kidney_Cortex	4.22154e-06	0.00221308	-4.60017	Esophagus_Muscularis	2.45032e-05	0.0097625	4.21933	NA	NA	NA	1	1	1	0	3	-4.21498	3.23188	-4.23331	2.9625	3.84544	-2.97917	NA	NA	2.498e-05	0.0012298	2.30279e-05	0.00305152	0.000120335	0.00289033	NA	NA	0.00509053	0.740734	0.00892523	0.805109	0.0275124	0.838085	NA	NA
HCN3	5.6045e-06	0.00128149	-4.54079	Kidney_Cortex	4.22154e-06	0.00221308	-4.60017	Minor_Salivary_Gland	1.69083e-05	0.00658258	-4.30224	NA	NA	NA	1	1	1	0	3	-4.21498	3.23188	-4.23331	2.9625	-3.90294	3.17083	NA	NA	2.498e-05	0.0012298	2.30279e-05	0.00305152	9.503e-05	0.00152002	NA	NA	0.00509053	0.740734	0.00892523	0.805109	0.0217685	0.883499	NA	NA
HCN3	5.6045e-06	0.00128149	-4.54079	Kidney_Cortex	4.22154e-06	0.00221308	-4.60017	Nerve_Tibial	2.45032e-05	0.00912768	4.21933	NA	NA	NA	1	1	1	0	3	-4.21498	3.23188	-4.23331	2.9625	3.84544	-2.97917	NA	NA	2.498e-05	0.0012298	2.30279e-05	0.00305152	0.000120335	0.00289033	NA	NA	0.00509053	0.740734	0.00892523	0.805109	0.027438	0.944048	NA	NA
HCN3	5.6045e-06	0.00128149	-4.54079	Kidney_Cortex	4.22154e-06	0.00221308	-4.60017	Ovary	3.04445e-06	0.00186852	4.6678	NA	NA	NA	1	1	1	0	3	-4.21498	3.23188	-4.23331	2.9625	4.30187	-2.9625	NA	NA	2.498e-05	0.0012298	2.30279e-05	0.00305152	1.69363e-05	0.00305152	NA	NA	0.00509053	0.740734	0.00892523	0.805109	0.00687506	0.89563	NA	NA
HCN3	5.6045e-06	0.00128149	-4.54079	Kidney_Cortex	4.22154e-06	0.00221308	-4.60017	Pituitary	3.04445e-06	0.00181776	4.6678	NA	NA	NA	1	1	1	0	3	-4.21498	3.23188	-4.23331	2.9625	4.30187	-2.9625	NA	NA	2.498e-05	0.0012298	2.30279e-05	0.00305152	1.69363e-05	0.00305152	NA	NA	0.00509053	0.740734	0.00892523	0.805109	0.00787806	0.930406	NA	NA
HCN3	5.6045e-06	0.00128149	-4.54079	Kidney_Cortex	4.22154e-06	0.00221308	-4.60017	Prostate	1.99434e-05	0.00878411	-4.26552	NA	NA	NA	1	1	1	0	3	-4.21498	3.23188	-4.23331	2.9625	-3.87038	3.14583	NA	NA	2.498e-05	0.0012298	2.30279e-05	0.00305152	0.000108668	0.00165614	NA	NA	0.00509053	0.740734	0.00892523	0.805109	0.0257988	0.870621	NA	NA
HCN3	5.6045e-06	0.00128149	-4.54079	Kidney_Cortex	4.22154e-06	0.00221308	-4.60017	Skin_Not_Sun_Exposed_Suprapubic	3.04445e-06	0.00152639	4.6678	NA	NA	NA	1	1	1	0	3	-4.21498	3.23188	-4.23331	2.9625	4.30187	-2.9625	NA	NA	2.498e-05	0.0012298	2.30279e-05	0.00305152	1.69363e-05	0.00305152	NA	NA	0.00509053	0.740734	0.00892523	0.805109	0.00595398	0.830745	NA	NA
HCN3	5.6045e-06	0.00128149	-4.54079	Kidney_Cortex	4.22154e-06	0.00221308	-4.60017	Small_Intestine_Terminal_Ileum	3.04445e-06	0.00187116	4.6678	NA	NA	NA	1	1	1	0	3	-4.21498	3.23188	-4.23331	2.9625	4.30187	-2.9625	NA	NA	2.498e-05	0.0012298	2.30279e-05	0.00305152	1.69363e-05	0.00305152	NA	NA	0.00509053	0.740734	0.00892523	0.805109	0.00753195	0.842458	NA	NA
HCN3	5.6045e-06	0.00128149	-4.54079	Kidney_Cortex	4.22154e-06	0.00221308	-4.60017	Spleen	1.99434e-05	0.00730309	-4.26552	NA	NA	NA	1	1	1	0	3	-4.21498	3.23188	-4.23331	2.9625	-3.87038	3.14583	NA	NA	2.498e-05	0.0012298	2.30279e-05	0.00305152	0.000108668	0.00165614	NA	NA	0.00509053	0.740734	0.00892523	0.805109	0.0222416	0.818853	NA	NA
HCN3	5.6045e-06	0.00128149	-4.54079	Kidney_Cortex	4.22154e-06	0.00221308	-4.60017	Thyroid	1.69083e-05	0.00644279	-4.30224	NA	NA	NA	1	1	1	0	3	-4.21498	3.23188	-4.23331	2.9625	-3.90294	3.17083	NA	NA	2.498e-05	0.0012298	2.30279e-05	0.00305152	9.503e-05	0.00152002	NA	NA	0.00509053	0.740734	0.00892523	0.805109	0.0224302	0.93475	NA	NA
HCN3	5.6045e-06	0.00128149	-4.54079	Kidney_Cortex	4.22154e-06	0.00221308	-4.60017	Uterus	2.45032e-05	0.00938597	4.21933	NA	NA	NA	1	1	1	0	3	-4.21498	3.23188	-4.23331	2.9625	3.84544	-2.97917	NA	NA	2.498e-05	0.0012298	2.30279e-05	0.00305152	0.000120335	0.00289033	NA	NA	0.00509053	0.740734	0.00892523	0.805109	0.0258032	0.902835	NA	NA
HCN3	5.6045e-06	0.00128149	-4.54079	Kidney_Cortex	4.22154e-06	0.00221308	-4.60017	Vagina	3.04445e-06	0.00194063	4.6678	NA	NA	NA	1	1	1	0	3	-4.21498	3.23188	-4.23331	2.9625	4.30187	-2.9625	NA	NA	2.498e-05	0.0012298	2.30279e-05	0.00305152	1.69363e-05	0.00305152	NA	NA	0.00509053	0.740734	0.00892523	0.805109	0.00710561	0.859446	NA	NA
HCN3	5.6045e-06	0.00128149	-4.54079	Kidney_Cortex	4.22154e-06	0.00221308	-4.60017	smultixcan	3.04445e-06	0.00155022	4.6678	NA	NA	NA	1	1	1	0	3	-4.21498	3.23188	-4.23331	2.9625	4.30187	-2.9625	NA	NA	2.498e-05	0.0012298	2.30279e-05	0.00305152	1.69363e-05	0.00305152	NA	NA	0.00509053	0.740734	0.00892523	0.805109	0.00591146	0.911496	NA	NA
HCN3	5.6045e-06	0.00128149	-4.54079	Lung	4.22154e-06	0.00257373	-4.60017	Adipose_Subcutaneous	1.69083e-05	0.00639457	-4.30224	NA	NA	NA	1	1	1	0	3	-4.21498	3.23188	-4.23331	2.9625	-3.90294	3.17083	NA	NA	2.498e-05	0.0012298	2.30279e-05	0.00305152	9.503e-05	0.00152002	NA	NA	0.00509053	0.740734	0.0112436	0.855098	0.0206958	0.846538	NA	NA
HCN3	5.6045e-06	0.00128149	-4.54079	Lung	4.22154e-06	0.00257373	-4.60017	Adrenal_Gland	1.99434e-05	0.00989963	-4.26552	NA	NA	NA	1	1	1	0	3	-4.21498	3.23188	-4.23331	2.9625	-3.87038	3.14583	NA	NA	2.498e-05	0.0012298	2.30279e-05	0.00305152	0.000108668	0.00165614	NA	NA	0.00509053	0.740734	0.0112436	0.855098	0.0291672	0.859441	NA	NA
HCN3	5.6045e-06	0.00128149	-4.54079	Lung	4.22154e-06	0.00257373	-4.60017	Artery_Tibial	1.99434e-05	0.00827496	-4.26552	NA	NA	NA	1	1	1	0	3	-4.21498	3.23188	-4.23331	2.9625	-3.87038	3.14583	NA	NA	2.498e-05	0.0012298	2.30279e-05	0.00305152	0.000108668	0.00165614	NA	NA	0.00509053	0.740734	0.0112436	0.855098	0.0265133	0.935607	NA	NA
HCN3	5.6045e-06	0.00128149	-4.54079	Lung	4.22154e-06	0.00257373	-4.60017	Brain_Cerebellar_Hemisphere	3.04445e-06	0.00173761	4.6678	NA	NA	NA	1	1	1	0	3	-4.21498	3.23188	-4.23331	2.9625	4.30187	-2.9625	NA	NA	2.498e-05	0.0012298	2.30279e-05	0.00305152	1.69363e-05	0.00305152	NA	NA	0.00509053	0.740734	0.0112436	0.855098	0.00683661	0.900546	NA	NA
HCN3	5.6045e-06	0.00128149	-4.54079	Lung	4.22154e-06	0.00257373	-4.60017	Brain_Cerebellum	2.45032e-05	0.00996931	-4.21933	NA	NA	NA	1	1	1	0	3	-4.21498	3.23188	-4.23331	2.9625	-3.84544	2.97917	NA	NA	2.498e-05	0.0012298	2.30279e-05	0.00305152	0.000120335	0.00289033	NA	NA	0.00509053	0.740734	0.0112436	0.855098	0.0290816	0.900101	NA	NA
HCN3	5.6045e-06	0.00128149	-4.54079	Lung	4.22154e-06	0.00257373	-4.60017	Brain_Spinal_cord_cervical_c-1	1.99434e-05	0.0084399	-4.26552	NA	NA	NA	1	1	1	0	3	-4.21498	3.23188	-4.23331	2.9625	-3.87038	3.14583	NA	NA	2.498e-05	0.0012298	2.30279e-05	0.00305152	0.000108668	0.00165614	NA	NA	0.00509053	0.740734	0.0112436	0.855098	0.0263876	0.795586	NA	NA
HCN3	5.6045e-06	0.00128149	-4.54079	Lung	4.22154e-06	0.00257373	-4.60017	Brain_Substantia_nigra	2.45032e-05	0.00909833	4.21933	NA	NA	NA	1	1	1	0	3	-4.21498	3.23188	-4.23331	2.9625	3.84544	-2.97917	NA	NA	2.498e-05	0.0012298	2.30279e-05	0.00305152	0.000120335	0.00289033	NA	NA	0.00509053	0.740734	0.0112436	0.855098	0.0304367	0.960173	NA	NA
HCN3	5.6045e-06	0.00128149	-4.54079	Lung	4.22154e-06	0.00257373	-4.60017	Breast_Mammary_Tissue	1.99434e-05	0.0069054	-4.26552	NA	NA	NA	1	1	1	0	3	-4.21498	3.23188	-4.23331	2.9625	-3.87038	3.14583	NA	NA	2.498e-05	0.0012298	2.30279e-05	0.00305152	0.000108668	0.00165614	NA	NA	0.00509053	0.740734	0.0112436	0.855098	0.0235392	0.907964	NA	NA
HCN3	5.6045e-06	0.00128149	-4.54079	Lung	4.22154e-06	0.00257373	-4.60017	Cells_EBV-transformed_lymphocytes	2.45032e-05	0.0081473	4.21933	NA	NA	NA	1	1	1	0	3	-4.21498	3.23188	-4.23331	2.9625	3.84544	-2.97917	NA	NA	2.498e-05	0.0012298	2.30279e-05	0.00305152	0.000120335	0.00289033	NA	NA	0.00509053	0.740734	0.0112436	0.855098	0.024026	0.782755	NA	NA
HCN3	5.6045e-06	0.00128149	-4.54079	Lung	4.22154e-06	0.00257373	-4.60017	Colon_Sigmoid	1.69083e-05	0.00812835	-4.30224	NA	NA	NA	1	1	1	0	3	-4.21498	3.23188	-4.23331	2.9625	-3.90294	3.17083	NA	NA	2.498e-05	0.0012298	2.30279e-05	0.00305152	9.503e-05	0.00152002	NA	NA	0.00509053	0.740734	0.0112436	0.855098	0.024885	0.836444	NA	NA
HCN3	5.6045e-06	0.00128149	-4.54079	Lung	4.22154e-06	0.00257373	-4.60017	Colon_Transverse	1.69083e-05	0.00818362	-4.30224	NA	NA	NA	1	1	1	0	3	-4.21498	3.23188	-4.23331	2.9625	-3.90294	3.17083	NA	NA	2.498e-05	0.0012298	2.30279e-05	0.00305152	9.503e-05	0.00152002	NA	NA	0.00509053	0.740734	0.0112436	0.855098	0.0250933	0.878718	NA	NA
HCN3	5.6045e-06	0.00128149	-4.54079	Lung	4.22154e-06	0.00257373	-4.60017	Esophagus_Gastroesophageal_Junction	2.45032e-05	0.00985555	4.21933	NA	NA	NA	1	1	1	0	3	-4.21498	3.23188	-4.23331	2.9625	3.84544	-2.97917	NA	NA	2.498e-05	0.0012298	2.30279e-05	0.00305152	0.000120335	0.00289033	NA	NA	0.00509053	0.740734	0.0112436	0.855098	0.0266722	0.860513	NA	NA
HCN3	5.6045e-06	0.00128149	-4.54079	Lung	4.22154e-06	0.00257373	-4.60017	Esophagus_Mucosa	3.04445e-06	0.00182952	4.6678	NA	NA	NA	1	1	1	0	3	-4.21498	3.23188	-4.23331	2.9625	4.30187	-2.9625	NA	NA	2.498e-05	0.0012298	2.30279e-05	0.00305152	1.69363e-05	0.00305152	NA	NA	0.00509053	0.740734	0.0112436	0.855098	0.00650441	0.870508	NA	NA
HCN3	5.6045e-06	0.00128149	-4.54079	Lung	4.22154e-06	0.00257373	-4.60017	Esophagus_Muscularis	2.45032e-05	0.0097625	4.21933	NA	NA	NA	1	1	1	0	3	-4.21498	3.23188	-4.23331	2.9625	3.84544	-2.97917	NA	NA	2.498e-05	0.0012298	2.30279e-05	0.00305152	0.000120335	0.00289033	NA	NA	0.00509053	0.740734	0.0112436	0.855098	0.0275124	0.838085	NA	NA
HCN3	5.6045e-06	0.00128149	-4.54079	Lung	4.22154e-06	0.00257373	-4.60017	Minor_Salivary_Gland	1.69083e-05	0.00658258	-4.30224	NA	NA	NA	1	1	1	0	3	-4.21498	3.23188	-4.23331	2.9625	-3.90294	3.17083	NA	NA	2.498e-05	0.0012298	2.30279e-05	0.00305152	9.503e-05	0.00152002	NA	NA	0.00509053	0.740734	0.0112436	0.855098	0.0217685	0.883499	NA	NA
HCN3	5.6045e-06	0.00128149	-4.54079	Lung	4.22154e-06	0.00257373	-4.60017	Nerve_Tibial	2.45032e-05	0.00912768	4.21933	NA	NA	NA	1	1	1	0	3	-4.21498	3.23188	-4.23331	2.9625	3.84544	-2.97917	NA	NA	2.498e-05	0.0012298	2.30279e-05	0.00305152	0.000120335	0.00289033	NA	NA	0.00509053	0.740734	0.0112436	0.855098	0.027438	0.944048	NA	NA
HCN3	5.6045e-06	0.00128149	-4.54079	Lung	4.22154e-06	0.00257373	-4.60017	Ovary	3.04445e-06	0.00186852	4.6678	NA	NA	NA	1	1	1	0	3	-4.21498	3.23188	-4.23331	2.9625	4.30187	-2.9625	NA	NA	2.498e-05	0.0012298	2.30279e-05	0.00305152	1.69363e-05	0.00305152	NA	NA	0.00509053	0.740734	0.0112436	0.855098	0.00687506	0.89563	NA	NA
HCN3	5.6045e-06	0.00128149	-4.54079	Lung	4.22154e-06	0.00257373	-4.60017	Pituitary	3.04445e-06	0.00181776	4.6678	NA	NA	NA	1	1	1	0	3	-4.21498	3.23188	-4.23331	2.9625	4.30187	-2.9625	NA	NA	2.498e-05	0.0012298	2.30279e-05	0.00305152	1.69363e-05	0.00305152	NA	NA	0.00509053	0.740734	0.0112436	0.855098	0.00787806	0.930406	NA	NA
HCN3	5.6045e-06	0.00128149	-4.54079	Lung	4.22154e-06	0.00257373	-4.60017	Prostate	1.99434e-05	0.00878411	-4.26552	NA	NA	NA	1	1	1	0	3	-4.21498	3.23188	-4.23331	2.9625	-3.87038	3.14583	NA	NA	2.498e-05	0.0012298	2.30279e-05	0.00305152	0.000108668	0.00165614	NA	NA	0.00509053	0.740734	0.0112436	0.855098	0.0257988	0.870621	NA	NA
HCN3	5.6045e-06	0.00128149	-4.54079	Lung	4.22154e-06	0.00257373	-4.60017	Skin_Not_Sun_Exposed_Suprapubic	3.04445e-06	0.00152639	4.6678	NA	NA	NA	1	1	1	0	3	-4.21498	3.23188	-4.23331	2.9625	4.30187	-2.9625	NA	NA	2.498e-05	0.0012298	2.30279e-05	0.00305152	1.69363e-05	0.00305152	NA	NA	0.00509053	0.740734	0.0112436	0.855098	0.00595398	0.830745	NA	NA
HCN3	5.6045e-06	0.00128149	-4.54079	Lung	4.22154e-06	0.00257373	-4.60017	Small_Intestine_Terminal_Ileum	3.04445e-06	0.00187116	4.6678	NA	NA	NA	1	1	1	0	3	-4.21498	3.23188	-4.23331	2.9625	4.30187	-2.9625	NA	NA	2.498e-05	0.0012298	2.30279e-05	0.00305152	1.69363e-05	0.00305152	NA	NA	0.00509053	0.740734	0.0112436	0.855098	0.00753195	0.842458	NA	NA
HCN3	5.6045e-06	0.00128149	-4.54079	Lung	4.22154e-06	0.00257373	-4.60017	Spleen	1.99434e-05	0.00730309	-4.26552	NA	NA	NA	1	1	1	0	3	-4.21498	3.23188	-4.23331	2.9625	-3.87038	3.14583	NA	NA	2.498e-05	0.0012298	2.30279e-05	0.00305152	0.000108668	0.00165614	NA	NA	0.00509053	0.740734	0.0112436	0.855098	0.0222416	0.818853	NA	NA
HCN3	5.6045e-06	0.00128149	-4.54079	Lung	4.22154e-06	0.00257373	-4.60017	Thyroid	1.69083e-05	0.00644279	-4.30224	NA	NA	NA	1	1	1	0	3	-4.21498	3.23188	-4.23331	2.9625	-3.90294	3.17083	NA	NA	2.498e-05	0.0012298	2.30279e-05	0.00305152	9.503e-05	0.00152002	NA	NA	0.00509053	0.740734	0.0112436	0.855098	0.0224302	0.93475	NA	NA
HCN3	5.6045e-06	0.00128149	-4.54079	Lung	4.22154e-06	0.00257373	-4.60017	Uterus	2.45032e-05	0.00938597	4.21933	NA	NA	NA	1	1	1	0	3	-4.21498	3.23188	-4.23331	2.9625	3.84544	-2.97917	NA	NA	2.498e-05	0.0012298	2.30279e-05	0.00305152	0.000120335	0.00289033	NA	NA	0.00509053	0.740734	0.0112436	0.855098	0.0258032	0.902835	NA	NA
HCN3	5.6045e-06	0.00128149	-4.54079	Lung	4.22154e-06	0.00257373	-4.60017	Vagina	3.04445e-06	0.00194063	4.6678	NA	NA	NA	1	1	1	0	3	-4.21498	3.23188	-4.23331	2.9625	4.30187	-2.9625	NA	NA	2.498e-05	0.0012298	2.30279e-05	0.00305152	1.69363e-05	0.00305152	NA	NA	0.00509053	0.740734	0.0112436	0.855098	0.00710561	0.859446	NA	NA
HCN3	5.6045e-06	0.00128149	-4.54079	Lung	4.22154e-06	0.00257373	-4.60017	smultixcan	3.04445e-06	0.00155022	4.6678	NA	NA	NA	1	1	1	0	3	-4.21498	3.23188	-4.23331	2.9625	4.30187	-2.9625	NA	NA	2.498e-05	0.0012298	2.30279e-05	0.00305152	1.69363e-05	0.00305152	NA	NA	0.00509053	0.740734	0.0112436	0.855098	0.00591146	0.911496	NA	NA
HCN3	5.6045e-06	0.00128149	-4.54079	Minor_Salivary_Gland	4.22154e-06	0.00270452	-4.60017	Adipose_Subcutaneous	1.69083e-05	0.00639457	-4.30224	NA	NA	NA	1	1	1	0	3	-4.21498	3.23188	-4.23331	2.9625	-3.90294	3.17083	NA	NA	2.498e-05	0.0012298	2.30279e-05	0.00305152	9.503e-05	0.00152002	NA	NA	0.00509053	0.740734	0.0112249	0.7602	0.0206958	0.846538	NA	NA
HCN3	5.6045e-06	0.00128149	-4.54079	Minor_Salivary_Gland	4.22154e-06	0.00270452	-4.60017	Adrenal_Gland	1.99434e-05	0.00989963	-4.26552	NA	NA	NA	1	1	1	0	3	-4.21498	3.23188	-4.23331	2.9625	-3.87038	3.14583	NA	NA	2.498e-05	0.0012298	2.30279e-05	0.00305152	0.000108668	0.00165614	NA	NA	0.00509053	0.740734	0.0112249	0.7602	0.0291672	0.859441	NA	NA
HCN3	5.6045e-06	0.00128149	-4.54079	Minor_Salivary_Gland	4.22154e-06	0.00270452	-4.60017	Artery_Tibial	1.99434e-05	0.00827496	-4.26552	NA	NA	NA	1	1	1	0	3	-4.21498	3.23188	-4.23331	2.9625	-3.87038	3.14583	NA	NA	2.498e-05	0.0012298	2.30279e-05	0.00305152	0.000108668	0.00165614	NA	NA	0.00509053	0.740734	0.0112249	0.7602	0.0265133	0.935607	NA	NA
HCN3	5.6045e-06	0.00128149	-4.54079	Minor_Salivary_Gland	4.22154e-06	0.00270452	-4.60017	Brain_Cerebellar_Hemisphere	3.04445e-06	0.00173761	4.6678	NA	NA	NA	1	1	1	0	3	-4.21498	3.23188	-4.23331	2.9625	4.30187	-2.9625	NA	NA	2.498e-05	0.0012298	2.30279e-05	0.00305152	1.69363e-05	0.00305152	NA	NA	0.00509053	0.740734	0.0112249	0.7602	0.00683661	0.900546	NA	NA
HCN3	5.6045e-06	0.00128149	-4.54079	Minor_Salivary_Gland	4.22154e-06	0.00270452	-4.60017	Brain_Cerebellum	2.45032e-05	0.00996931	-4.21933	NA	NA	NA	1	1	1	0	3	-4.21498	3.23188	-4.23331	2.9625	-3.84544	2.97917	NA	NA	2.498e-05	0.0012298	2.30279e-05	0.00305152	0.000120335	0.00289033	NA	NA	0.00509053	0.740734	0.0112249	0.7602	0.0290816	0.900101	NA	NA
HCN3	5.6045e-06	0.00128149	-4.54079	Minor_Salivary_Gland	4.22154e-06	0.00270452	-4.60017	Brain_Spinal_cord_cervical_c-1	1.99434e-05	0.0084399	-4.26552	NA	NA	NA	1	1	1	0	3	-4.21498	3.23188	-4.23331	2.9625	-3.87038	3.14583	NA	NA	2.498e-05	0.0012298	2.30279e-05	0.00305152	0.000108668	0.00165614	NA	NA	0.00509053	0.740734	0.0112249	0.7602	0.0263876	0.795586	NA	NA
HCN3	5.6045e-06	0.00128149	-4.54079	Minor_Salivary_Gland	4.22154e-06	0.00270452	-4.60017	Brain_Substantia_nigra	2.45032e-05	0.00909833	4.21933	NA	NA	NA	1	1	1	0	3	-4.21498	3.23188	-4.23331	2.9625	3.84544	-2.97917	NA	NA	2.498e-05	0.0012298	2.30279e-05	0.00305152	0.000120335	0.00289033	NA	NA	0.00509053	0.740734	0.0112249	0.7602	0.0304367	0.960173	NA	NA
HCN3	5.6045e-06	0.00128149	-4.54079	Minor_Salivary_Gland	4.22154e-06	0.00270452	-4.60017	Breast_Mammary_Tissue	1.99434e-05	0.0069054	-4.26552	NA	NA	NA	1	1	1	0	3	-4.21498	3.23188	-4.23331	2.9625	-3.87038	3.14583	NA	NA	2.498e-05	0.0012298	2.30279e-05	0.00305152	0.000108668	0.00165614	NA	NA	0.00509053	0.740734	0.0112249	0.7602	0.0235392	0.907964	NA	NA
HCN3	5.6045e-06	0.00128149	-4.54079	Minor_Salivary_Gland	4.22154e-06	0.00270452	-4.60017	Cells_EBV-transformed_lymphocytes	2.45032e-05	0.0081473	4.21933	NA	NA	NA	1	1	1	0	3	-4.21498	3.23188	-4.23331	2.9625	3.84544	-2.97917	NA	NA	2.498e-05	0.0012298	2.30279e-05	0.00305152	0.000120335	0.00289033	NA	NA	0.00509053	0.740734	0.0112249	0.7602	0.024026	0.782755	NA	NA
HCN3	5.6045e-06	0.00128149	-4.54079	Minor_Salivary_Gland	4.22154e-06	0.00270452	-4.60017	Colon_Sigmoid	1.69083e-05	0.00812835	-4.30224	NA	NA	NA	1	1	1	0	3	-4.21498	3.23188	-4.23331	2.9625	-3.90294	3.17083	NA	NA	2.498e-05	0.0012298	2.30279e-05	0.00305152	9.503e-05	0.00152002	NA	NA	0.00509053	0.740734	0.0112249	0.7602	0.024885	0.836444	NA	NA
HCN3	5.6045e-06	0.00128149	-4.54079	Minor_Salivary_Gland	4.22154e-06	0.00270452	-4.60017	Colon_Transverse	1.69083e-05	0.00818362	-4.30224	NA	NA	NA	1	1	1	0	3	-4.21498	3.23188	-4.23331	2.9625	-3.90294	3.17083	NA	NA	2.498e-05	0.0012298	2.30279e-05	0.00305152	9.503e-05	0.00152002	NA	NA	0.00509053	0.740734	0.0112249	0.7602	0.0250933	0.878718	NA	NA
HCN3	5.6045e-06	0.00128149	-4.54079	Minor_Salivary_Gland	4.22154e-06	0.00270452	-4.60017	Esophagus_Gastroesophageal_Junction	2.45032e-05	0.00985555	4.21933	NA	NA	NA	1	1	1	0	3	-4.21498	3.23188	-4.23331	2.9625	3.84544	-2.97917	NA	NA	2.498e-05	0.0012298	2.30279e-05	0.00305152	0.000120335	0.00289033	NA	NA	0.00509053	0.740734	0.0112249	0.7602	0.0266722	0.860513	NA	NA
HCN3	5.6045e-06	0.00128149	-4.54079	Minor_Salivary_Gland	4.22154e-06	0.00270452	-4.60017	Esophagus_Mucosa	3.04445e-06	0.00182952	4.6678	NA	NA	NA	1	1	1	0	3	-4.21498	3.23188	-4.23331	2.9625	4.30187	-2.9625	NA	NA	2.498e-05	0.0012298	2.30279e-05	0.00305152	1.69363e-05	0.00305152	NA	NA	0.00509053	0.740734	0.0112249	0.7602	0.00650441	0.870508	NA	NA
HCN3	5.6045e-06	0.00128149	-4.54079	Minor_Salivary_Gland	4.22154e-06	0.00270452	-4.60017	Esophagus_Muscularis	2.45032e-05	0.0097625	4.21933	NA	NA	NA	1	1	1	0	3	-4.21498	3.23188	-4.23331	2.9625	3.84544	-2.97917	NA	NA	2.498e-05	0.0012298	2.30279e-05	0.00305152	0.000120335	0.00289033	NA	NA	0.00509053	0.740734	0.0112249	0.7602	0.0275124	0.838085	NA	NA
HCN3	5.6045e-06	0.00128149	-4.54079	Minor_Salivary_Gland	4.22154e-06	0.00270452	-4.60017	Minor_Salivary_Gland	1.69083e-05	0.00658258	-4.30224	NA	NA	NA	1	1	1	0	3	-4.21498	3.23188	-4.23331	2.9625	-3.90294	3.17083	NA	NA	2.498e-05	0.0012298	2.30279e-05	0.00305152	9.503e-05	0.00152002	NA	NA	0.00509053	0.740734	0.0112249	0.7602	0.0217685	0.883499	NA	NA
HCN3	5.6045e-06	0.00128149	-4.54079	Minor_Salivary_Gland	4.22154e-06	0.00270452	-4.60017	Nerve_Tibial	2.45032e-05	0.00912768	4.21933	NA	NA	NA	1	1	1	0	3	-4.21498	3.23188	-4.23331	2.9625	3.84544	-2.97917	NA	NA	2.498e-05	0.0012298	2.30279e-05	0.00305152	0.000120335	0.00289033	NA	NA	0.00509053	0.740734	0.0112249	0.7602	0.027438	0.944048	NA	NA
HCN3	5.6045e-06	0.00128149	-4.54079	Minor_Salivary_Gland	4.22154e-06	0.00270452	-4.60017	Ovary	3.04445e-06	0.00186852	4.6678	NA	NA	NA	1	1	1	0	3	-4.21498	3.23188	-4.23331	2.9625	4.30187	-2.9625	NA	NA	2.498e-05	0.0012298	2.30279e-05	0.00305152	1.69363e-05	0.00305152	NA	NA	0.00509053	0.740734	0.0112249	0.7602	0.00687506	0.89563	NA	NA
HCN3	5.6045e-06	0.00128149	-4.54079	Minor_Salivary_Gland	4.22154e-06	0.00270452	-4.60017	Pituitary	3.04445e-06	0.00181776	4.6678	NA	NA	NA	1	1	1	0	3	-4.21498	3.23188	-4.23331	2.9625	4.30187	-2.9625	NA	NA	2.498e-05	0.0012298	2.30279e-05	0.00305152	1.69363e-05	0.00305152	NA	NA	0.00509053	0.740734	0.0112249	0.7602	0.00787806	0.930406	NA	NA
HCN3	5.6045e-06	0.00128149	-4.54079	Minor_Salivary_Gland	4.22154e-06	0.00270452	-4.60017	Prostate	1.99434e-05	0.00878411	-4.26552	NA	NA	NA	1	1	1	0	3	-4.21498	3.23188	-4.23331	2.9625	-3.87038	3.14583	NA	NA	2.498e-05	0.0012298	2.30279e-05	0.00305152	0.000108668	0.00165614	NA	NA	0.00509053	0.740734	0.0112249	0.7602	0.0257988	0.870621	NA	NA
HCN3	5.6045e-06	0.00128149	-4.54079	Minor_Salivary_Gland	4.22154e-06	0.00270452	-4.60017	Skin_Not_Sun_Exposed_Suprapubic	3.04445e-06	0.00152639	4.6678	NA	NA	NA	1	1	1	0	3	-4.21498	3.23188	-4.23331	2.9625	4.30187	-2.9625	NA	NA	2.498e-05	0.0012298	2.30279e-05	0.00305152	1.69363e-05	0.00305152	NA	NA	0.00509053	0.740734	0.0112249	0.7602	0.00595398	0.830745	NA	NA
HCN3	5.6045e-06	0.00128149	-4.54079	Minor_Salivary_Gland	4.22154e-06	0.00270452	-4.60017	Small_Intestine_Terminal_Ileum	3.04445e-06	0.00187116	4.6678	NA	NA	NA	1	1	1	0	3	-4.21498	3.23188	-4.23331	2.9625	4.30187	-2.9625	NA	NA	2.498e-05	0.0012298	2.30279e-05	0.00305152	1.69363e-05	0.00305152	NA	NA	0.00509053	0.740734	0.0112249	0.7602	0.00753195	0.842458	NA	NA
HCN3	5.6045e-06	0.00128149	-4.54079	Minor_Salivary_Gland	4.22154e-06	0.00270452	-4.60017	Spleen	1.99434e-05	0.00730309	-4.26552	NA	NA	NA	1	1	1	0	3	-4.21498	3.23188	-4.23331	2.9625	-3.87038	3.14583	NA	NA	2.498e-05	0.0012298	2.30279e-05	0.00305152	0.000108668	0.00165614	NA	NA	0.00509053	0.740734	0.0112249	0.7602	0.0222416	0.818853	NA	NA
HCN3	5.6045e-06	0.00128149	-4.54079	Minor_Salivary_Gland	4.22154e-06	0.00270452	-4.60017	Thyroid	1.69083e-05	0.00644279	-4.30224	NA	NA	NA	1	1	1	0	3	-4.21498	3.23188	-4.23331	2.9625	-3.90294	3.17083	NA	NA	2.498e-05	0.0012298	2.30279e-05	0.00305152	9.503e-05	0.00152002	NA	NA	0.00509053	0.740734	0.0112249	0.7602	0.0224302	0.93475	NA	NA
HCN3	5.6045e-06	0.00128149	-4.54079	Minor_Salivary_Gland	4.22154e-06	0.00270452	-4.60017	Uterus	2.45032e-05	0.00938597	4.21933	NA	NA	NA	1	1	1	0	3	-4.21498	3.23188	-4.23331	2.9625	3.84544	-2.97917	NA	NA	2.498e-05	0.0012298	2.30279e-05	0.00305152	0.000120335	0.00289033	NA	NA	0.00509053	0.740734	0.0112249	0.7602	0.0258032	0.902835	NA	NA
HCN3	5.6045e-06	0.00128149	-4.54079	Minor_Salivary_Gland	4.22154e-06	0.00270452	-4.60017	Vagina	3.04445e-06	0.00194063	4.6678	NA	NA	NA	1	1	1	0	3	-4.21498	3.23188	-4.23331	2.9625	4.30187	-2.9625	NA	NA	2.498e-05	0.0012298	2.30279e-05	0.00305152	1.69363e-05	0.00305152	NA	NA	0.00509053	0.740734	0.0112249	0.7602	0.00710561	0.859446	NA	NA
HCN3	5.6045e-06	0.00128149	-4.54079	Minor_Salivary_Gland	4.22154e-06	0.00270452	-4.60017	smultixcan	3.04445e-06	0.00155022	4.6678	NA	NA	NA	1	1	1	0	3	-4.21498	3.23188	-4.23331	2.9625	4.30187	-2.9625	NA	NA	2.498e-05	0.0012298	2.30279e-05	0.00305152	1.69363e-05	0.00305152	NA	NA	0.00509053	0.740734	0.0112249	0.7602	0.00591146	0.911496	NA	NA
HCN3	5.6045e-06	0.00128149	-4.54079	Muscle_Skeletal	4.22154e-06	0.00404599	-4.60017	Adipose_Subcutaneous	1.69083e-05	0.00639457	-4.30224	NA	NA	NA	1	1	1	0	3	-4.21498	3.23188	-4.23331	2.9625	-3.90294	3.17083	NA	NA	2.498e-05	0.0012298	2.30279e-05	0.00305152	9.503e-05	0.00152002	NA	NA	0.00509053	0.740734	0.0139167	0.756601	0.0206958	0.846538	NA	NA
HCN3	5.6045e-06	0.00128149	-4.54079	Muscle_Skeletal	4.22154e-06	0.00404599	-4.60017	Adrenal_Gland	1.99434e-05	0.00989963	-4.26552	NA	NA	NA	1	1	1	0	3	-4.21498	3.23188	-4.23331	2.9625	-3.87038	3.14583	NA	NA	2.498e-05	0.0012298	2.30279e-05	0.00305152	0.000108668	0.00165614	NA	NA	0.00509053	0.740734	0.0139167	0.756601	0.0291672	0.859441	NA	NA
HCN3	5.6045e-06	0.00128149	-4.54079	Muscle_Skeletal	4.22154e-06	0.00404599	-4.60017	Artery_Tibial	1.99434e-05	0.00827496	-4.26552	NA	NA	NA	1	1	1	0	3	-4.21498	3.23188	-4.23331	2.9625	-3.87038	3.14583	NA	NA	2.498e-05	0.0012298	2.30279e-05	0.00305152	0.000108668	0.00165614	NA	NA	0.00509053	0.740734	0.0139167	0.756601	0.0265133	0.935607	NA	NA
HCN3	5.6045e-06	0.00128149	-4.54079	Muscle_Skeletal	4.22154e-06	0.00404599	-4.60017	Brain_Cerebellar_Hemisphere	3.04445e-06	0.00173761	4.6678	NA	NA	NA	1	1	1	0	3	-4.21498	3.23188	-4.23331	2.9625	4.30187	-2.9625	NA	NA	2.498e-05	0.0012298	2.30279e-05	0.00305152	1.69363e-05	0.00305152	NA	NA	0.00509053	0.740734	0.0139167	0.756601	0.00683661	0.900546	NA	NA
HCN3	5.6045e-06	0.00128149	-4.54079	Muscle_Skeletal	4.22154e-06	0.00404599	-4.60017	Brain_Cerebellum	2.45032e-05	0.00996931	-4.21933	NA	NA	NA	1	1	1	0	3	-4.21498	3.23188	-4.23331	2.9625	-3.84544	2.97917	NA	NA	2.498e-05	0.0012298	2.30279e-05	0.00305152	0.000120335	0.00289033	NA	NA	0.00509053	0.740734	0.0139167	0.756601	0.0290816	0.900101	NA	NA
HCN3	5.6045e-06	0.00128149	-4.54079	Muscle_Skeletal	4.22154e-06	0.00404599	-4.60017	Brain_Spinal_cord_cervical_c-1	1.99434e-05	0.0084399	-4.26552	NA	NA	NA	1	1	1	0	3	-4.21498	3.23188	-4.23331	2.9625	-3.87038	3.14583	NA	NA	2.498e-05	0.0012298	2.30279e-05	0.00305152	0.000108668	0.00165614	NA	NA	0.00509053	0.740734	0.0139167	0.756601	0.0263876	0.795586	NA	NA
HCN3	5.6045e-06	0.00128149	-4.54079	Muscle_Skeletal	4.22154e-06	0.00404599	-4.60017	Brain_Substantia_nigra	2.45032e-05	0.00909833	4.21933	NA	NA	NA	1	1	1	0	3	-4.21498	3.23188	-4.23331	2.9625	3.84544	-2.97917	NA	NA	2.498e-05	0.0012298	2.30279e-05	0.00305152	0.000120335	0.00289033	NA	NA	0.00509053	0.740734	0.0139167	0.756601	0.0304367	0.960173	NA	NA
HCN3	5.6045e-06	0.00128149	-4.54079	Muscle_Skeletal	4.22154e-06	0.00404599	-4.60017	Breast_Mammary_Tissue	1.99434e-05	0.0069054	-4.26552	NA	NA	NA	1	1	1	0	3	-4.21498	3.23188	-4.23331	2.9625	-3.87038	3.14583	NA	NA	2.498e-05	0.0012298	2.30279e-05	0.00305152	0.000108668	0.00165614	NA	NA	0.00509053	0.740734	0.0139167	0.756601	0.0235392	0.907964	NA	NA
HCN3	5.6045e-06	0.00128149	-4.54079	Muscle_Skeletal	4.22154e-06	0.00404599	-4.60017	Cells_EBV-transformed_lymphocytes	2.45032e-05	0.0081473	4.21933	NA	NA	NA	1	1	1	0	3	-4.21498	3.23188	-4.23331	2.9625	3.84544	-2.97917	NA	NA	2.498e-05	0.0012298	2.30279e-05	0.00305152	0.000120335	0.00289033	NA	NA	0.00509053	0.740734	0.0139167	0.756601	0.024026	0.782755	NA	NA
HCN3	5.6045e-06	0.00128149	-4.54079	Muscle_Skeletal	4.22154e-06	0.00404599	-4.60017	Colon_Sigmoid	1.69083e-05	0.00812835	-4.30224	NA	NA	NA	1	1	1	0	3	-4.21498	3.23188	-4.23331	2.9625	-3.90294	3.17083	NA	NA	2.498e-05	0.0012298	2.30279e-05	0.00305152	9.503e-05	0.00152002	NA	NA	0.00509053	0.740734	0.0139167	0.756601	0.024885	0.836444	NA	NA
HCN3	5.6045e-06	0.00128149	-4.54079	Muscle_Skeletal	4.22154e-06	0.00404599	-4.60017	Colon_Transverse	1.69083e-05	0.00818362	-4.30224	NA	NA	NA	1	1	1	0	3	-4.21498	3.23188	-4.23331	2.9625	-3.90294	3.17083	NA	NA	2.498e-05	0.0012298	2.30279e-05	0.00305152	9.503e-05	0.00152002	NA	NA	0.00509053	0.740734	0.0139167	0.756601	0.0250933	0.878718	NA	NA
HCN3	5.6045e-06	0.00128149	-4.54079	Muscle_Skeletal	4.22154e-06	0.00404599	-4.60017	Esophagus_Gastroesophageal_Junction	2.45032e-05	0.00985555	4.21933	NA	NA	NA	1	1	1	0	3	-4.21498	3.23188	-4.23331	2.9625	3.84544	-2.97917	NA	NA	2.498e-05	0.0012298	2.30279e-05	0.00305152	0.000120335	0.00289033	NA	NA	0.00509053	0.740734	0.0139167	0.756601	0.0266722	0.860513	NA	NA
HCN3	5.6045e-06	0.00128149	-4.54079	Muscle_Skeletal	4.22154e-06	0.00404599	-4.60017	Esophagus_Mucosa	3.04445e-06	0.00182952	4.6678	NA	NA	NA	1	1	1	0	3	-4.21498	3.23188	-4.23331	2.9625	4.30187	-2.9625	NA	NA	2.498e-05	0.0012298	2.30279e-05	0.00305152	1.69363e-05	0.00305152	NA	NA	0.00509053	0.740734	0.0139167	0.756601	0.00650441	0.870508	NA	NA
HCN3	5.6045e-06	0.00128149	-4.54079	Muscle_Skeletal	4.22154e-06	0.00404599	-4.60017	Esophagus_Muscularis	2.45032e-05	0.0097625	4.21933	NA	NA	NA	1	1	1	0	3	-4.21498	3.23188	-4.23331	2.9625	3.84544	-2.97917	NA	NA	2.498e-05	0.0012298	2.30279e-05	0.00305152	0.000120335	0.00289033	NA	NA	0.00509053	0.740734	0.0139167	0.756601	0.0275124	0.838085	NA	NA
HCN3	5.6045e-06	0.00128149	-4.54079	Muscle_Skeletal	4.22154e-06	0.00404599	-4.60017	Minor_Salivary_Gland	1.69083e-05	0.00658258	-4.30224	NA	NA	NA	1	1	1	0	3	-4.21498	3.23188	-4.23331	2.9625	-3.90294	3.17083	NA	NA	2.498e-05	0.0012298	2.30279e-05	0.00305152	9.503e-05	0.00152002	NA	NA	0.00509053	0.740734	0.0139167	0.756601	0.0217685	0.883499	NA	NA
HCN3	5.6045e-06	0.00128149	-4.54079	Muscle_Skeletal	4.22154e-06	0.00404599	-4.60017	Nerve_Tibial	2.45032e-05	0.00912768	4.21933	NA	NA	NA	1	1	1	0	3	-4.21498	3.23188	-4.23331	2.9625	3.84544	-2.97917	NA	NA	2.498e-05	0.0012298	2.30279e-05	0.00305152	0.000120335	0.00289033	NA	NA	0.00509053	0.740734	0.0139167	0.756601	0.027438	0.944048	NA	NA
HCN3	5.6045e-06	0.00128149	-4.54079	Muscle_Skeletal	4.22154e-06	0.00404599	-4.60017	Ovary	3.04445e-06	0.00186852	4.6678	NA	NA	NA	1	1	1	0	3	-4.21498	3.23188	-4.23331	2.9625	4.30187	-2.9625	NA	NA	2.498e-05	0.0012298	2.30279e-05	0.00305152	1.69363e-05	0.00305152	NA	NA	0.00509053	0.740734	0.0139167	0.756601	0.00687506	0.89563	NA	NA
HCN3	5.6045e-06	0.00128149	-4.54079	Muscle_Skeletal	4.22154e-06	0.00404599	-4.60017	Pituitary	3.04445e-06	0.00181776	4.6678	NA	NA	NA	1	1	1	0	3	-4.21498	3.23188	-4.23331	2.9625	4.30187	-2.9625	NA	NA	2.498e-05	0.0012298	2.30279e-05	0.00305152	1.69363e-05	0.00305152	NA	NA	0.00509053	0.740734	0.0139167	0.756601	0.00787806	0.930406	NA	NA
HCN3	5.6045e-06	0.00128149	-4.54079	Muscle_Skeletal	4.22154e-06	0.00404599	-4.60017	Prostate	1.99434e-05	0.00878411	-4.26552	NA	NA	NA	1	1	1	0	3	-4.21498	3.23188	-4.23331	2.9625	-3.87038	3.14583	NA	NA	2.498e-05	0.0012298	2.30279e-05	0.00305152	0.000108668	0.00165614	NA	NA	0.00509053	0.740734	0.0139167	0.756601	0.0257988	0.870621	NA	NA
HCN3	5.6045e-06	0.00128149	-4.54079	Muscle_Skeletal	4.22154e-06	0.00404599	-4.60017	Skin_Not_Sun_Exposed_Suprapubic	3.04445e-06	0.00152639	4.6678	NA	NA	NA	1	1	1	0	3	-4.21498	3.23188	-4.23331	2.9625	4.30187	-2.9625	NA	NA	2.498e-05	0.0012298	2.30279e-05	0.00305152	1.69363e-05	0.00305152	NA	NA	0.00509053	0.740734	0.0139167	0.756601	0.00595398	0.830745	NA	NA
HCN3	5.6045e-06	0.00128149	-4.54079	Muscle_Skeletal	4.22154e-06	0.00404599	-4.60017	Small_Intestine_Terminal_Ileum	3.04445e-06	0.00187116	4.6678	NA	NA	NA	1	1	1	0	3	-4.21498	3.23188	-4.23331	2.9625	4.30187	-2.9625	NA	NA	2.498e-05	0.0012298	2.30279e-05	0.00305152	1.69363e-05	0.00305152	NA	NA	0.00509053	0.740734	0.0139167	0.756601	0.00753195	0.842458	NA	NA
HCN3	5.6045e-06	0.00128149	-4.54079	Muscle_Skeletal	4.22154e-06	0.00404599	-4.60017	Spleen	1.99434e-05	0.00730309	-4.26552	NA	NA	NA	1	1	1	0	3	-4.21498	3.23188	-4.23331	2.9625	-3.87038	3.14583	NA	NA	2.498e-05	0.0012298	2.30279e-05	0.00305152	0.000108668	0.00165614	NA	NA	0.00509053	0.740734	0.0139167	0.756601	0.0222416	0.818853	NA	NA
HCN3	5.6045e-06	0.00128149	-4.54079	Muscle_Skeletal	4.22154e-06	0.00404599	-4.60017	Thyroid	1.69083e-05	0.00644279	-4.30224	NA	NA	NA	1	1	1	0	3	-4.21498	3.23188	-4.23331	2.9625	-3.90294	3.17083	NA	NA	2.498e-05	0.0012298	2.30279e-05	0.00305152	9.503e-05	0.00152002	NA	NA	0.00509053	0.740734	0.0139167	0.756601	0.0224302	0.93475	NA	NA
HCN3	5.6045e-06	0.00128149	-4.54079	Muscle_Skeletal	4.22154e-06	0.00404599	-4.60017	Uterus	2.45032e-05	0.00938597	4.21933	NA	NA	NA	1	1	1	0	3	-4.21498	3.23188	-4.23331	2.9625	3.84544	-2.97917	NA	NA	2.498e-05	0.0012298	2.30279e-05	0.00305152	0.000120335	0.00289033	NA	NA	0.00509053	0.740734	0.0139167	0.756601	0.0258032	0.902835	NA	NA
HCN3	5.6045e-06	0.00128149	-4.54079	Muscle_Skeletal	4.22154e-06	0.00404599	-4.60017	Vagina	3.04445e-06	0.00194063	4.6678	NA	NA	NA	1	1	1	0	3	-4.21498	3.23188	-4.23331	2.9625	4.30187	-2.9625	NA	NA	2.498e-05	0.0012298	2.30279e-05	0.00305152	1.69363e-05	0.00305152	NA	NA	0.00509053	0.740734	0.0139167	0.756601	0.00710561	0.859446	NA	NA
HCN3	5.6045e-06	0.00128149	-4.54079	Muscle_Skeletal	4.22154e-06	0.00404599	-4.60017	smultixcan	3.04445e-06	0.00155022	4.6678	NA	NA	NA	1	1	1	0	3	-4.21498	3.23188	-4.23331	2.9625	4.30187	-2.9625	NA	NA	2.498e-05	0.0012298	2.30279e-05	0.00305152	1.69363e-05	0.00305152	NA	NA	0.00509053	0.740734	0.0139167	0.756601	0.00591146	0.911496	NA	NA
HCN3	5.6045e-06	0.00128149	-4.54079	Nerve_Tibial	4.22154e-06	0.00203708	-4.60017	Adipose_Subcutaneous	1.69083e-05	0.00639457	-4.30224	NA	NA	NA	1	1	1	0	3	-4.21498	3.23188	-4.23331	2.9625	-3.90294	3.17083	NA	NA	2.498e-05	0.0012298	2.30279e-05	0.00305152	9.503e-05	0.00152002	NA	NA	0.00509053	0.740734	0.00871478	0.881038	0.0206958	0.846538	NA	NA
HCN3	5.6045e-06	0.00128149	-4.54079	Nerve_Tibial	4.22154e-06	0.00203708	-4.60017	Adrenal_Gland	1.99434e-05	0.00989963	-4.26552	NA	NA	NA	1	1	1	0	3	-4.21498	3.23188	-4.23331	2.9625	-3.87038	3.14583	NA	NA	2.498e-05	0.0012298	2.30279e-05	0.00305152	0.000108668	0.00165614	NA	NA	0.00509053	0.740734	0.00871478	0.881038	0.0291672	0.859441	NA	NA
HCN3	5.6045e-06	0.00128149	-4.54079	Nerve_Tibial	4.22154e-06	0.00203708	-4.60017	Artery_Tibial	1.99434e-05	0.00827496	-4.26552	NA	NA	NA	1	1	1	0	3	-4.21498	3.23188	-4.23331	2.9625	-3.87038	3.14583	NA	NA	2.498e-05	0.0012298	2.30279e-05	0.00305152	0.000108668	0.00165614	NA	NA	0.00509053	0.740734	0.00871478	0.881038	0.0265133	0.935607	NA	NA
HCN3	5.6045e-06	0.00128149	-4.54079	Nerve_Tibial	4.22154e-06	0.00203708	-4.60017	Brain_Cerebellar_Hemisphere	3.04445e-06	0.00173761	4.6678	NA	NA	NA	1	1	1	0	3	-4.21498	3.23188	-4.23331	2.9625	4.30187	-2.9625	NA	NA	2.498e-05	0.0012298	2.30279e-05	0.00305152	1.69363e-05	0.00305152	NA	NA	0.00509053	0.740734	0.00871478	0.881038	0.00683661	0.900546	NA	NA
HCN3	5.6045e-06	0.00128149	-4.54079	Nerve_Tibial	4.22154e-06	0.00203708	-4.60017	Brain_Cerebellum	2.45032e-05	0.00996931	-4.21933	NA	NA	NA	1	1	1	0	3	-4.21498	3.23188	-4.23331	2.9625	-3.84544	2.97917	NA	NA	2.498e-05	0.0012298	2.30279e-05	0.00305152	0.000120335	0.00289033	NA	NA	0.00509053	0.740734	0.00871478	0.881038	0.0290816	0.900101	NA	NA
HCN3	5.6045e-06	0.00128149	-4.54079	Nerve_Tibial	4.22154e-06	0.00203708	-4.60017	Brain_Spinal_cord_cervical_c-1	1.99434e-05	0.0084399	-4.26552	NA	NA	NA	1	1	1	0	3	-4.21498	3.23188	-4.23331	2.9625	-3.87038	3.14583	NA	NA	2.498e-05	0.0012298	2.30279e-05	0.00305152	0.000108668	0.00165614	NA	NA	0.00509053	0.740734	0.00871478	0.881038	0.0263876	0.795586	NA	NA
HCN3	5.6045e-06	0.00128149	-4.54079	Nerve_Tibial	4.22154e-06	0.00203708	-4.60017	Brain_Substantia_nigra	2.45032e-05	0.00909833	4.21933	NA	NA	NA	1	1	1	0	3	-4.21498	3.23188	-4.23331	2.9625	3.84544	-2.97917	NA	NA	2.498e-05	0.0012298	2.30279e-05	0.00305152	0.000120335	0.00289033	NA	NA	0.00509053	0.740734	0.00871478	0.881038	0.0304367	0.960173	NA	NA
HCN3	5.6045e-06	0.00128149	-4.54079	Nerve_Tibial	4.22154e-06	0.00203708	-4.60017	Breast_Mammary_Tissue	1.99434e-05	0.0069054	-4.26552	NA	NA	NA	1	1	1	0	3	-4.21498	3.23188	-4.23331	2.9625	-3.87038	3.14583	NA	NA	2.498e-05	0.0012298	2.30279e-05	0.00305152	0.000108668	0.00165614	NA	NA	0.00509053	0.740734	0.00871478	0.881038	0.0235392	0.907964	NA	NA
HCN3	5.6045e-06	0.00128149	-4.54079	Nerve_Tibial	4.22154e-06	0.00203708	-4.60017	Cells_EBV-transformed_lymphocytes	2.45032e-05	0.0081473	4.21933	NA	NA	NA	1	1	1	0	3	-4.21498	3.23188	-4.23331	2.9625	3.84544	-2.97917	NA	NA	2.498e-05	0.0012298	2.30279e-05	0.00305152	0.000120335	0.00289033	NA	NA	0.00509053	0.740734	0.00871478	0.881038	0.024026	0.782755	NA	NA
HCN3	5.6045e-06	0.00128149	-4.54079	Nerve_Tibial	4.22154e-06	0.00203708	-4.60017	Colon_Sigmoid	1.69083e-05	0.00812835	-4.30224	NA	NA	NA	1	1	1	0	3	-4.21498	3.23188	-4.23331	2.9625	-3.90294	3.17083	NA	NA	2.498e-05	0.0012298	2.30279e-05	0.00305152	9.503e-05	0.00152002	NA	NA	0.00509053	0.740734	0.00871478	0.881038	0.024885	0.836444	NA	NA
HCN3	5.6045e-06	0.00128149	-4.54079	Nerve_Tibial	4.22154e-06	0.00203708	-4.60017	Colon_Transverse	1.69083e-05	0.00818362	-4.30224	NA	NA	NA	1	1	1	0	3	-4.21498	3.23188	-4.23331	2.9625	-3.90294	3.17083	NA	NA	2.498e-05	0.0012298	2.30279e-05	0.00305152	9.503e-05	0.00152002	NA	NA	0.00509053	0.740734	0.00871478	0.881038	0.0250933	0.878718	NA	NA
HCN3	5.6045e-06	0.00128149	-4.54079	Nerve_Tibial	4.22154e-06	0.00203708	-4.60017	Esophagus_Gastroesophageal_Junction	2.45032e-05	0.00985555	4.21933	NA	NA	NA	1	1	1	0	3	-4.21498	3.23188	-4.23331	2.9625	3.84544	-2.97917	NA	NA	2.498e-05	0.0012298	2.30279e-05	0.00305152	0.000120335	0.00289033	NA	NA	0.00509053	0.740734	0.00871478	0.881038	0.0266722	0.860513	NA	NA
HCN3	5.6045e-06	0.00128149	-4.54079	Nerve_Tibial	4.22154e-06	0.00203708	-4.60017	Esophagus_Mucosa	3.04445e-06	0.00182952	4.6678	NA	NA	NA	1	1	1	0	3	-4.21498	3.23188	-4.23331	2.9625	4.30187	-2.9625	NA	NA	2.498e-05	0.0012298	2.30279e-05	0.00305152	1.69363e-05	0.00305152	NA	NA	0.00509053	0.740734	0.00871478	0.881038	0.00650441	0.870508	NA	NA
HCN3	5.6045e-06	0.00128149	-4.54079	Nerve_Tibial	4.22154e-06	0.00203708	-4.60017	Esophagus_Muscularis	2.45032e-05	0.0097625	4.21933	NA	NA	NA	1	1	1	0	3	-4.21498	3.23188	-4.23331	2.9625	3.84544	-2.97917	NA	NA	2.498e-05	0.0012298	2.30279e-05	0.00305152	0.000120335	0.00289033	NA	NA	0.00509053	0.740734	0.00871478	0.881038	0.0275124	0.838085	NA	NA
HCN3	5.6045e-06	0.00128149	-4.54079	Nerve_Tibial	4.22154e-06	0.00203708	-4.60017	Minor_Salivary_Gland	1.69083e-05	0.00658258	-4.30224	NA	NA	NA	1	1	1	0	3	-4.21498	3.23188	-4.23331	2.9625	-3.90294	3.17083	NA	NA	2.498e-05	0.0012298	2.30279e-05	0.00305152	9.503e-05	0.00152002	NA	NA	0.00509053	0.740734	0.00871478	0.881038	0.0217685	0.883499	NA	NA
HCN3	5.6045e-06	0.00128149	-4.54079	Nerve_Tibial	4.22154e-06	0.00203708	-4.60017	Nerve_Tibial	2.45032e-05	0.00912768	4.21933	NA	NA	NA	1	1	1	0	3	-4.21498	3.23188	-4.23331	2.9625	3.84544	-2.97917	NA	NA	2.498e-05	0.0012298	2.30279e-05	0.00305152	0.000120335	0.00289033	NA	NA	0.00509053	0.740734	0.00871478	0.881038	0.027438	0.944048	NA	NA
HCN3	5.6045e-06	0.00128149	-4.54079	Nerve_Tibial	4.22154e-06	0.00203708	-4.60017	Ovary	3.04445e-06	0.00186852	4.6678	NA	NA	NA	1	1	1	0	3	-4.21498	3.23188	-4.23331	2.9625	4.30187	-2.9625	NA	NA	2.498e-05	0.0012298	2.30279e-05	0.00305152	1.69363e-05	0.00305152	NA	NA	0.00509053	0.740734	0.00871478	0.881038	0.00687506	0.89563	NA	NA
HCN3	5.6045e-06	0.00128149	-4.54079	Nerve_Tibial	4.22154e-06	0.00203708	-4.60017	Pituitary	3.04445e-06	0.00181776	4.6678	NA	NA	NA	1	1	1	0	3	-4.21498	3.23188	-4.23331	2.9625	4.30187	-2.9625	NA	NA	2.498e-05	0.0012298	2.30279e-05	0.00305152	1.69363e-05	0.00305152	NA	NA	0.00509053	0.740734	0.00871478	0.881038	0.00787806	0.930406	NA	NA
HCN3	5.6045e-06	0.00128149	-4.54079	Nerve_Tibial	4.22154e-06	0.00203708	-4.60017	Prostate	1.99434e-05	0.00878411	-4.26552	NA	NA	NA	1	1	1	0	3	-4.21498	3.23188	-4.23331	2.9625	-3.87038	3.14583	NA	NA	2.498e-05	0.0012298	2.30279e-05	0.00305152	0.000108668	0.00165614	NA	NA	0.00509053	0.740734	0.00871478	0.881038	0.0257988	0.870621	NA	NA
HCN3	5.6045e-06	0.00128149	-4.54079	Nerve_Tibial	4.22154e-06	0.00203708	-4.60017	Skin_Not_Sun_Exposed_Suprapubic	3.04445e-06	0.00152639	4.6678	NA	NA	NA	1	1	1	0	3	-4.21498	3.23188	-4.23331	2.9625	4.30187	-2.9625	NA	NA	2.498e-05	0.0012298	2.30279e-05	0.00305152	1.69363e-05	0.00305152	NA	NA	0.00509053	0.740734	0.00871478	0.881038	0.00595398	0.830745	NA	NA
HCN3	5.6045e-06	0.00128149	-4.54079	Nerve_Tibial	4.22154e-06	0.00203708	-4.60017	Small_Intestine_Terminal_Ileum	3.04445e-06	0.00187116	4.6678	NA	NA	NA	1	1	1	0	3	-4.21498	3.23188	-4.23331	2.9625	4.30187	-2.9625	NA	NA	2.498e-05	0.0012298	2.30279e-05	0.00305152	1.69363e-05	0.00305152	NA	NA	0.00509053	0.740734	0.00871478	0.881038	0.00753195	0.842458	NA	NA
HCN3	5.6045e-06	0.00128149	-4.54079	Nerve_Tibial	4.22154e-06	0.00203708	-4.60017	Spleen	1.99434e-05	0.00730309	-4.26552	NA	NA	NA	1	1	1	0	3	-4.21498	3.23188	-4.23331	2.9625	-3.87038	3.14583	NA	NA	2.498e-05	0.0012298	2.30279e-05	0.00305152	0.000108668	0.00165614	NA	NA	0.00509053	0.740734	0.00871478	0.881038	0.0222416	0.818853	NA	NA
HCN3	5.6045e-06	0.00128149	-4.54079	Nerve_Tibial	4.22154e-06	0.00203708	-4.60017	Thyroid	1.69083e-05	0.00644279	-4.30224	NA	NA	NA	1	1	1	0	3	-4.21498	3.23188	-4.23331	2.9625	-3.90294	3.17083	NA	NA	2.498e-05	0.0012298	2.30279e-05	0.00305152	9.503e-05	0.00152002	NA	NA	0.00509053	0.740734	0.00871478	0.881038	0.0224302	0.93475	NA	NA
HCN3	5.6045e-06	0.00128149	-4.54079	Nerve_Tibial	4.22154e-06	0.00203708	-4.60017	Uterus	2.45032e-05	0.00938597	4.21933	NA	NA	NA	1	1	1	0	3	-4.21498	3.23188	-4.23331	2.9625	3.84544	-2.97917	NA	NA	2.498e-05	0.0012298	2.30279e-05	0.00305152	0.000120335	0.00289033	NA	NA	0.00509053	0.740734	0.00871478	0.881038	0.0258032	0.902835	NA	NA
HCN3	5.6045e-06	0.00128149	-4.54079	Nerve_Tibial	4.22154e-06	0.00203708	-4.60017	Vagina	3.04445e-06	0.00194063	4.6678	NA	NA	NA	1	1	1	0	3	-4.21498	3.23188	-4.23331	2.9625	4.30187	-2.9625	NA	NA	2.498e-05	0.0012298	2.30279e-05	0.00305152	1.69363e-05	0.00305152	NA	NA	0.00509053	0.740734	0.00871478	0.881038	0.00710561	0.859446	NA	NA
HCN3	5.6045e-06	0.00128149	-4.54079	Nerve_Tibial	4.22154e-06	0.00203708	-4.60017	smultixcan	3.04445e-06	0.00155022	4.6678	NA	NA	NA	1	1	1	0	3	-4.21498	3.23188	-4.23331	2.9625	4.30187	-2.9625	NA	NA	2.498e-05	0.0012298	2.30279e-05	0.00305152	1.69363e-05	0.00305152	NA	NA	0.00509053	0.740734	0.00871478	0.881038	0.00591146	0.911496	NA	NA
HCN3	5.6045e-06	0.00128149	-4.54079	Ovary	4.22154e-06	0.00202839	-4.60017	Adipose_Subcutaneous	1.69083e-05	0.00639457	-4.30224	NA	NA	NA	1	1	1	0	3	-4.21498	3.23188	-4.23331	2.9625	-3.90294	3.17083	NA	NA	2.498e-05	0.0012298	2.30279e-05	0.00305152	9.503e-05	0.00152002	NA	NA	0.00509053	0.740734	0.00996636	0.797889	0.0206958	0.846538	NA	NA
HCN3	5.6045e-06	0.00128149	-4.54079	Ovary	4.22154e-06	0.00202839	-4.60017	Adrenal_Gland	1.99434e-05	0.00989963	-4.26552	NA	NA	NA	1	1	1	0	3	-4.21498	3.23188	-4.23331	2.9625	-3.87038	3.14583	NA	NA	2.498e-05	0.0012298	2.30279e-05	0.00305152	0.000108668	0.00165614	NA	NA	0.00509053	0.740734	0.00996636	0.797889	0.0291672	0.859441	NA	NA
HCN3	5.6045e-06	0.00128149	-4.54079	Ovary	4.22154e-06	0.00202839	-4.60017	Artery_Tibial	1.99434e-05	0.00827496	-4.26552	NA	NA	NA	1	1	1	0	3	-4.21498	3.23188	-4.23331	2.9625	-3.87038	3.14583	NA	NA	2.498e-05	0.0012298	2.30279e-05	0.00305152	0.000108668	0.00165614	NA	NA	0.00509053	0.740734	0.00996636	0.797889	0.0265133	0.935607	NA	NA
HCN3	5.6045e-06	0.00128149	-4.54079	Ovary	4.22154e-06	0.00202839	-4.60017	Brain_Cerebellar_Hemisphere	3.04445e-06	0.00173761	4.6678	NA	NA	NA	1	1	1	0	3	-4.21498	3.23188	-4.23331	2.9625	4.30187	-2.9625	NA	NA	2.498e-05	0.0012298	2.30279e-05	0.00305152	1.69363e-05	0.00305152	NA	NA	0.00509053	0.740734	0.00996636	0.797889	0.00683661	0.900546	NA	NA
HCN3	5.6045e-06	0.00128149	-4.54079	Ovary	4.22154e-06	0.00202839	-4.60017	Brain_Cerebellum	2.45032e-05	0.00996931	-4.21933	NA	NA	NA	1	1	1	0	3	-4.21498	3.23188	-4.23331	2.9625	-3.84544	2.97917	NA	NA	2.498e-05	0.0012298	2.30279e-05	0.00305152	0.000120335	0.00289033	NA	NA	0.00509053	0.740734	0.00996636	0.797889	0.0290816	0.900101	NA	NA
HCN3	5.6045e-06	0.00128149	-4.54079	Ovary	4.22154e-06	0.00202839	-4.60017	Brain_Spinal_cord_cervical_c-1	1.99434e-05	0.0084399	-4.26552	NA	NA	NA	1	1	1	0	3	-4.21498	3.23188	-4.23331	2.9625	-3.87038	3.14583	NA	NA	2.498e-05	0.0012298	2.30279e-05	0.00305152	0.000108668	0.00165614	NA	NA	0.00509053	0.740734	0.00996636	0.797889	0.0263876	0.795586	NA	NA
HCN3	5.6045e-06	0.00128149	-4.54079	Ovary	4.22154e-06	0.00202839	-4.60017	Brain_Substantia_nigra	2.45032e-05	0.00909833	4.21933	NA	NA	NA	1	1	1	0	3	-4.21498	3.23188	-4.23331	2.9625	3.84544	-2.97917	NA	NA	2.498e-05	0.0012298	2.30279e-05	0.00305152	0.000120335	0.00289033	NA	NA	0.00509053	0.740734	0.00996636	0.797889	0.0304367	0.960173	NA	NA
HCN3	5.6045e-06	0.00128149	-4.54079	Ovary	4.22154e-06	0.00202839	-4.60017	Breast_Mammary_Tissue	1.99434e-05	0.0069054	-4.26552	NA	NA	NA	1	1	1	0	3	-4.21498	3.23188	-4.23331	2.9625	-3.87038	3.14583	NA	NA	2.498e-05	0.0012298	2.30279e-05	0.00305152	0.000108668	0.00165614	NA	NA	0.00509053	0.740734	0.00996636	0.797889	0.0235392	0.907964	NA	NA
HCN3	5.6045e-06	0.00128149	-4.54079	Ovary	4.22154e-06	0.00202839	-4.60017	Cells_EBV-transformed_lymphocytes	2.45032e-05	0.0081473	4.21933	NA	NA	NA	1	1	1	0	3	-4.21498	3.23188	-4.23331	2.9625	3.84544	-2.97917	NA	NA	2.498e-05	0.0012298	2.30279e-05	0.00305152	0.000120335	0.00289033	NA	NA	0.00509053	0.740734	0.00996636	0.797889	0.024026	0.782755	NA	NA
HCN3	5.6045e-06	0.00128149	-4.54079	Ovary	4.22154e-06	0.00202839	-4.60017	Colon_Sigmoid	1.69083e-05	0.00812835	-4.30224	NA	NA	NA	1	1	1	0	3	-4.21498	3.23188	-4.23331	2.9625	-3.90294	3.17083	NA	NA	2.498e-05	0.0012298	2.30279e-05	0.00305152	9.503e-05	0.00152002	NA	NA	0.00509053	0.740734	0.00996636	0.797889	0.024885	0.836444	NA	NA
HCN3	5.6045e-06	0.00128149	-4.54079	Ovary	4.22154e-06	0.00202839	-4.60017	Colon_Transverse	1.69083e-05	0.00818362	-4.30224	NA	NA	NA	1	1	1	0	3	-4.21498	3.23188	-4.23331	2.9625	-3.90294	3.17083	NA	NA	2.498e-05	0.0012298	2.30279e-05	0.00305152	9.503e-05	0.00152002	NA	NA	0.00509053	0.740734	0.00996636	0.797889	0.0250933	0.878718	NA	NA
HCN3	5.6045e-06	0.00128149	-4.54079	Ovary	4.22154e-06	0.00202839	-4.60017	Esophagus_Gastroesophageal_Junction	2.45032e-05	0.00985555	4.21933	NA	NA	NA	1	1	1	0	3	-4.21498	3.23188	-4.23331	2.9625	3.84544	-2.97917	NA	NA	2.498e-05	0.0012298	2.30279e-05	0.00305152	0.000120335	0.00289033	NA	NA	0.00509053	0.740734	0.00996636	0.797889	0.0266722	0.860513	NA	NA
HCN3	5.6045e-06	0.00128149	-4.54079	Ovary	4.22154e-06	0.00202839	-4.60017	Esophagus_Mucosa	3.04445e-06	0.00182952	4.6678	NA	NA	NA	1	1	1	0	3	-4.21498	3.23188	-4.23331	2.9625	4.30187	-2.9625	NA	NA	2.498e-05	0.0012298	2.30279e-05	0.00305152	1.69363e-05	0.00305152	NA	NA	0.00509053	0.740734	0.00996636	0.797889	0.00650441	0.870508	NA	NA
HCN3	5.6045e-06	0.00128149	-4.54079	Ovary	4.22154e-06	0.00202839	-4.60017	Esophagus_Muscularis	2.45032e-05	0.0097625	4.21933	NA	NA	NA	1	1	1	0	3	-4.21498	3.23188	-4.23331	2.9625	3.84544	-2.97917	NA	NA	2.498e-05	0.0012298	2.30279e-05	0.00305152	0.000120335	0.00289033	NA	NA	0.00509053	0.740734	0.00996636	0.797889	0.0275124	0.838085	NA	NA
HCN3	5.6045e-06	0.00128149	-4.54079	Ovary	4.22154e-06	0.00202839	-4.60017	Minor_Salivary_Gland	1.69083e-05	0.00658258	-4.30224	NA	NA	NA	1	1	1	0	3	-4.21498	3.23188	-4.23331	2.9625	-3.90294	3.17083	NA	NA	2.498e-05	0.0012298	2.30279e-05	0.00305152	9.503e-05	0.00152002	NA	NA	0.00509053	0.740734	0.00996636	0.797889	0.0217685	0.883499	NA	NA
HCN3	5.6045e-06	0.00128149	-4.54079	Ovary	4.22154e-06	0.00202839	-4.60017	Nerve_Tibial	2.45032e-05	0.00912768	4.21933	NA	NA	NA	1	1	1	0	3	-4.21498	3.23188	-4.23331	2.9625	3.84544	-2.97917	NA	NA	2.498e-05	0.0012298	2.30279e-05	0.00305152	0.000120335	0.00289033	NA	NA	0.00509053	0.740734	0.00996636	0.797889	0.027438	0.944048	NA	NA
HCN3	5.6045e-06	0.00128149	-4.54079	Ovary	4.22154e-06	0.00202839	-4.60017	Ovary	3.04445e-06	0.00186852	4.6678	NA	NA	NA	1	1	1	0	3	-4.21498	3.23188	-4.23331	2.9625	4.30187	-2.9625	NA	NA	2.498e-05	0.0012298	2.30279e-05	0.00305152	1.69363e-05	0.00305152	NA	NA	0.00509053	0.740734	0.00996636	0.797889	0.00687506	0.89563	NA	NA
HCN3	5.6045e-06	0.00128149	-4.54079	Ovary	4.22154e-06	0.00202839	-4.60017	Pituitary	3.04445e-06	0.00181776	4.6678	NA	NA	NA	1	1	1	0	3	-4.21498	3.23188	-4.23331	2.9625	4.30187	-2.9625	NA	NA	2.498e-05	0.0012298	2.30279e-05	0.00305152	1.69363e-05	0.00305152	NA	NA	0.00509053	0.740734	0.00996636	0.797889	0.00787806	0.930406	NA	NA
HCN3	5.6045e-06	0.00128149	-4.54079	Ovary	4.22154e-06	0.00202839	-4.60017	Prostate	1.99434e-05	0.00878411	-4.26552	NA	NA	NA	1	1	1	0	3	-4.21498	3.23188	-4.23331	2.9625	-3.87038	3.14583	NA	NA	2.498e-05	0.0012298	2.30279e-05	0.00305152	0.000108668	0.00165614	NA	NA	0.00509053	0.740734	0.00996636	0.797889	0.0257988	0.870621	NA	NA
HCN3	5.6045e-06	0.00128149	-4.54079	Ovary	4.22154e-06	0.00202839	-4.60017	Skin_Not_Sun_Exposed_Suprapubic	3.04445e-06	0.00152639	4.6678	NA	NA	NA	1	1	1	0	3	-4.21498	3.23188	-4.23331	2.9625	4.30187	-2.9625	NA	NA	2.498e-05	0.0012298	2.30279e-05	0.00305152	1.69363e-05	0.00305152	NA	NA	0.00509053	0.740734	0.00996636	0.797889	0.00595398	0.830745	NA	NA
HCN3	5.6045e-06	0.00128149	-4.54079	Ovary	4.22154e-06	0.00202839	-4.60017	Small_Intestine_Terminal_Ileum	3.04445e-06	0.00187116	4.6678	NA	NA	NA	1	1	1	0	3	-4.21498	3.23188	-4.23331	2.9625	4.30187	-2.9625	NA	NA	2.498e-05	0.0012298	2.30279e-05	0.00305152	1.69363e-05	0.00305152	NA	NA	0.00509053	0.740734	0.00996636	0.797889	0.00753195	0.842458	NA	NA
HCN3	5.6045e-06	0.00128149	-4.54079	Ovary	4.22154e-06	0.00202839	-4.60017	Spleen	1.99434e-05	0.00730309	-4.26552	NA	NA	NA	1	1	1	0	3	-4.21498	3.23188	-4.23331	2.9625	-3.87038	3.14583	NA	NA	2.498e-05	0.0012298	2.30279e-05	0.00305152	0.000108668	0.00165614	NA	NA	0.00509053	0.740734	0.00996636	0.797889	0.0222416	0.818853	NA	NA
HCN3	5.6045e-06	0.00128149	-4.54079	Ovary	4.22154e-06	0.00202839	-4.60017	Thyroid	1.69083e-05	0.00644279	-4.30224	NA	NA	NA	1	1	1	0	3	-4.21498	3.23188	-4.23331	2.9625	-3.90294	3.17083	NA	NA	2.498e-05	0.0012298	2.30279e-05	0.00305152	9.503e-05	0.00152002	NA	NA	0.00509053	0.740734	0.00996636	0.797889	0.0224302	0.93475	NA	NA
HCN3	5.6045e-06	0.00128149	-4.54079	Ovary	4.22154e-06	0.00202839	-4.60017	Uterus	2.45032e-05	0.00938597	4.21933	NA	NA	NA	1	1	1	0	3	-4.21498	3.23188	-4.23331	2.9625	3.84544	-2.97917	NA	NA	2.498e-05	0.0012298	2.30279e-05	0.00305152	0.000120335	0.00289033	NA	NA	0.00509053	0.740734	0.00996636	0.797889	0.0258032	0.902835	NA	NA
HCN3	5.6045e-06	0.00128149	-4.54079	Ovary	4.22154e-06	0.00202839	-4.60017	Vagina	3.04445e-06	0.00194063	4.6678	NA	NA	NA	1	1	1	0	3	-4.21498	3.23188	-4.23331	2.9625	4.30187	-2.9625	NA	NA	2.498e-05	0.0012298	2.30279e-05	0.00305152	1.69363e-05	0.00305152	NA	NA	0.00509053	0.740734	0.00996636	0.797889	0.00710561	0.859446	NA	NA
HCN3	5.6045e-06	0.00128149	-4.54079	Ovary	4.22154e-06	0.00202839	-4.60017	smultixcan	3.04445e-06	0.00155022	4.6678	NA	NA	NA	1	1	1	0	3	-4.21498	3.23188	-4.23331	2.9625	4.30187	-2.9625	NA	NA	2.498e-05	0.0012298	2.30279e-05	0.00305152	1.69363e-05	0.00305152	NA	NA	0.00509053	0.740734	0.00996636	0.797889	0.00591146	0.911496	NA	NA
HCN3	5.6045e-06	0.00128149	-4.54079	Pancreas	4.22154e-06	0.00194343	-4.60017	Adipose_Subcutaneous	1.69083e-05	0.00639457	-4.30224	NA	NA	NA	1	1	1	0	3	-4.21498	3.23188	-4.23331	2.9625	-3.90294	3.17083	NA	NA	2.498e-05	0.0012298	2.30279e-05	0.00305152	9.503e-05	0.00152002	NA	NA	0.00509053	0.740734	0.00826829	0.765885	0.0206958	0.846538	NA	NA
HCN3	5.6045e-06	0.00128149	-4.54079	Pancreas	4.22154e-06	0.00194343	-4.60017	Adrenal_Gland	1.99434e-05	0.00989963	-4.26552	NA	NA	NA	1	1	1	0	3	-4.21498	3.23188	-4.23331	2.9625	-3.87038	3.14583	NA	NA	2.498e-05	0.0012298	2.30279e-05	0.00305152	0.000108668	0.00165614	NA	NA	0.00509053	0.740734	0.00826829	0.765885	0.0291672	0.859441	NA	NA
HCN3	5.6045e-06	0.00128149	-4.54079	Pancreas	4.22154e-06	0.00194343	-4.60017	Artery_Tibial	1.99434e-05	0.00827496	-4.26552	NA	NA	NA	1	1	1	0	3	-4.21498	3.23188	-4.23331	2.9625	-3.87038	3.14583	NA	NA	2.498e-05	0.0012298	2.30279e-05	0.00305152	0.000108668	0.00165614	NA	NA	0.00509053	0.740734	0.00826829	0.765885	0.0265133	0.935607	NA	NA
HCN3	5.6045e-06	0.00128149	-4.54079	Pancreas	4.22154e-06	0.00194343	-4.60017	Brain_Cerebellar_Hemisphere	3.04445e-06	0.00173761	4.6678	NA	NA	NA	1	1	1	0	3	-4.21498	3.23188	-4.23331	2.9625	4.30187	-2.9625	NA	NA	2.498e-05	0.0012298	2.30279e-05	0.00305152	1.69363e-05	0.00305152	NA	NA	0.00509053	0.740734	0.00826829	0.765885	0.00683661	0.900546	NA	NA
HCN3	5.6045e-06	0.00128149	-4.54079	Pancreas	4.22154e-06	0.00194343	-4.60017	Brain_Cerebellum	2.45032e-05	0.00996931	-4.21933	NA	NA	NA	1	1	1	0	3	-4.21498	3.23188	-4.23331	2.9625	-3.84544	2.97917	NA	NA	2.498e-05	0.0012298	2.30279e-05	0.00305152	0.000120335	0.00289033	NA	NA	0.00509053	0.740734	0.00826829	0.765885	0.0290816	0.900101	NA	NA
HCN3	5.6045e-06	0.00128149	-4.54079	Pancreas	4.22154e-06	0.00194343	-4.60017	Brain_Spinal_cord_cervical_c-1	1.99434e-05	0.0084399	-4.26552	NA	NA	NA	1	1	1	0	3	-4.21498	3.23188	-4.23331	2.9625	-3.87038	3.14583	NA	NA	2.498e-05	0.0012298	2.30279e-05	0.00305152	0.000108668	0.00165614	NA	NA	0.00509053	0.740734	0.00826829	0.765885	0.0263876	0.795586	NA	NA
HCN3	5.6045e-06	0.00128149	-4.54079	Pancreas	4.22154e-06	0.00194343	-4.60017	Brain_Substantia_nigra	2.45032e-05	0.00909833	4.21933	NA	NA	NA	1	1	1	0	3	-4.21498	3.23188	-4.23331	2.9625	3.84544	-2.97917	NA	NA	2.498e-05	0.0012298	2.30279e-05	0.00305152	0.000120335	0.00289033	NA	NA	0.00509053	0.740734	0.00826829	0.765885	0.0304367	0.960173	NA	NA
HCN3	5.6045e-06	0.00128149	-4.54079	Pancreas	4.22154e-06	0.00194343	-4.60017	Breast_Mammary_Tissue	1.99434e-05	0.0069054	-4.26552	NA	NA	NA	1	1	1	0	3	-4.21498	3.23188	-4.23331	2.9625	-3.87038	3.14583	NA	NA	2.498e-05	0.0012298	2.30279e-05	0.00305152	0.000108668	0.00165614	NA	NA	0.00509053	0.740734	0.00826829	0.765885	0.0235392	0.907964	NA	NA
HCN3	5.6045e-06	0.00128149	-4.54079	Pancreas	4.22154e-06	0.00194343	-4.60017	Cells_EBV-transformed_lymphocytes	2.45032e-05	0.0081473	4.21933	NA	NA	NA	1	1	1	0	3	-4.21498	3.23188	-4.23331	2.9625	3.84544	-2.97917	NA	NA	2.498e-05	0.0012298	2.30279e-05	0.00305152	0.000120335	0.00289033	NA	NA	0.00509053	0.740734	0.00826829	0.765885	0.024026	0.782755	NA	NA
HCN3	5.6045e-06	0.00128149	-4.54079	Pancreas	4.22154e-06	0.00194343	-4.60017	Colon_Sigmoid	1.69083e-05	0.00812835	-4.30224	NA	NA	NA	1	1	1	0	3	-4.21498	3.23188	-4.23331	2.9625	-3.90294	3.17083	NA	NA	2.498e-05	0.0012298	2.30279e-05	0.00305152	9.503e-05	0.00152002	NA	NA	0.00509053	0.740734	0.00826829	0.765885	0.024885	0.836444	NA	NA
HCN3	5.6045e-06	0.00128149	-4.54079	Pancreas	4.22154e-06	0.00194343	-4.60017	Colon_Transverse	1.69083e-05	0.00818362	-4.30224	NA	NA	NA	1	1	1	0	3	-4.21498	3.23188	-4.23331	2.9625	-3.90294	3.17083	NA	NA	2.498e-05	0.0012298	2.30279e-05	0.00305152	9.503e-05	0.00152002	NA	NA	0.00509053	0.740734	0.00826829	0.765885	0.0250933	0.878718	NA	NA
HCN3	5.6045e-06	0.00128149	-4.54079	Pancreas	4.22154e-06	0.00194343	-4.60017	Esophagus_Gastroesophageal_Junction	2.45032e-05	0.00985555	4.21933	NA	NA	NA	1	1	1	0	3	-4.21498	3.23188	-4.23331	2.9625	3.84544	-2.97917	NA	NA	2.498e-05	0.0012298	2.30279e-05	0.00305152	0.000120335	0.00289033	NA	NA	0.00509053	0.740734	0.00826829	0.765885	0.0266722	0.860513	NA	NA
HCN3	5.6045e-06	0.00128149	-4.54079	Pancreas	4.22154e-06	0.00194343	-4.60017	Esophagus_Mucosa	3.04445e-06	0.00182952	4.6678	NA	NA	NA	1	1	1	0	3	-4.21498	3.23188	-4.23331	2.9625	4.30187	-2.9625	NA	NA	2.498e-05	0.0012298	2.30279e-05	0.00305152	1.69363e-05	0.00305152	NA	NA	0.00509053	0.740734	0.00826829	0.765885	0.00650441	0.870508	NA	NA
HCN3	5.6045e-06	0.00128149	-4.54079	Pancreas	4.22154e-06	0.00194343	-4.60017	Esophagus_Muscularis	2.45032e-05	0.0097625	4.21933	NA	NA	NA	1	1	1	0	3	-4.21498	3.23188	-4.23331	2.9625	3.84544	-2.97917	NA	NA	2.498e-05	0.0012298	2.30279e-05	0.00305152	0.000120335	0.00289033	NA	NA	0.00509053	0.740734	0.00826829	0.765885	0.0275124	0.838085	NA	NA
HCN3	5.6045e-06	0.00128149	-4.54079	Pancreas	4.22154e-06	0.00194343	-4.60017	Minor_Salivary_Gland	1.69083e-05	0.00658258	-4.30224	NA	NA	NA	1	1	1	0	3	-4.21498	3.23188	-4.23331	2.9625	-3.90294	3.17083	NA	NA	2.498e-05	0.0012298	2.30279e-05	0.00305152	9.503e-05	0.00152002	NA	NA	0.00509053	0.740734	0.00826829	0.765885	0.0217685	0.883499	NA	NA
HCN3	5.6045e-06	0.00128149	-4.54079	Pancreas	4.22154e-06	0.00194343	-4.60017	Nerve_Tibial	2.45032e-05	0.00912768	4.21933	NA	NA	NA	1	1	1	0	3	-4.21498	3.23188	-4.23331	2.9625	3.84544	-2.97917	NA	NA	2.498e-05	0.0012298	2.30279e-05	0.00305152	0.000120335	0.00289033	NA	NA	0.00509053	0.740734	0.00826829	0.765885	0.027438	0.944048	NA	NA
HCN3	5.6045e-06	0.00128149	-4.54079	Pancreas	4.22154e-06	0.00194343	-4.60017	Ovary	3.04445e-06	0.00186852	4.6678	NA	NA	NA	1	1	1	0	3	-4.21498	3.23188	-4.23331	2.9625	4.30187	-2.9625	NA	NA	2.498e-05	0.0012298	2.30279e-05	0.00305152	1.69363e-05	0.00305152	NA	NA	0.00509053	0.740734	0.00826829	0.765885	0.00687506	0.89563	NA	NA
HCN3	5.6045e-06	0.00128149	-4.54079	Pancreas	4.22154e-06	0.00194343	-4.60017	Pituitary	3.04445e-06	0.00181776	4.6678	NA	NA	NA	1	1	1	0	3	-4.21498	3.23188	-4.23331	2.9625	4.30187	-2.9625	NA	NA	2.498e-05	0.0012298	2.30279e-05	0.00305152	1.69363e-05	0.00305152	NA	NA	0.00509053	0.740734	0.00826829	0.765885	0.00787806	0.930406	NA	NA
HCN3	5.6045e-06	0.00128149	-4.54079	Pancreas	4.22154e-06	0.00194343	-4.60017	Prostate	1.99434e-05	0.00878411	-4.26552	NA	NA	NA	1	1	1	0	3	-4.21498	3.23188	-4.23331	2.9625	-3.87038	3.14583	NA	NA	2.498e-05	0.0012298	2.30279e-05	0.00305152	0.000108668	0.00165614	NA	NA	0.00509053	0.740734	0.00826829	0.765885	0.0257988	0.870621	NA	NA
HCN3	5.6045e-06	0.00128149	-4.54079	Pancreas	4.22154e-06	0.00194343	-4.60017	Skin_Not_Sun_Exposed_Suprapubic	3.04445e-06	0.00152639	4.6678	NA	NA	NA	1	1	1	0	3	-4.21498	3.23188	-4.23331	2.9625	4.30187	-2.9625	NA	NA	2.498e-05	0.0012298	2.30279e-05	0.00305152	1.69363e-05	0.00305152	NA	NA	0.00509053	0.740734	0.00826829	0.765885	0.00595398	0.830745	NA	NA
HCN3	5.6045e-06	0.00128149	-4.54079	Pancreas	4.22154e-06	0.00194343	-4.60017	Small_Intestine_Terminal_Ileum	3.04445e-06	0.00187116	4.6678	NA	NA	NA	1	1	1	0	3	-4.21498	3.23188	-4.23331	2.9625	4.30187	-2.9625	NA	NA	2.498e-05	0.0012298	2.30279e-05	0.00305152	1.69363e-05	0.00305152	NA	NA	0.00509053	0.740734	0.00826829	0.765885	0.00753195	0.842458	NA	NA
HCN3	5.6045e-06	0.00128149	-4.54079	Pancreas	4.22154e-06	0.00194343	-4.60017	Spleen	1.99434e-05	0.00730309	-4.26552	NA	NA	NA	1	1	1	0	3	-4.21498	3.23188	-4.23331	2.9625	-3.87038	3.14583	NA	NA	2.498e-05	0.0012298	2.30279e-05	0.00305152	0.000108668	0.00165614	NA	NA	0.00509053	0.740734	0.00826829	0.765885	0.0222416	0.818853	NA	NA
HCN3	5.6045e-06	0.00128149	-4.54079	Pancreas	4.22154e-06	0.00194343	-4.60017	Thyroid	1.69083e-05	0.00644279	-4.30224	NA	NA	NA	1	1	1	0	3	-4.21498	3.23188	-4.23331	2.9625	-3.90294	3.17083	NA	NA	2.498e-05	0.0012298	2.30279e-05	0.00305152	9.503e-05	0.00152002	NA	NA	0.00509053	0.740734	0.00826829	0.765885	0.0224302	0.93475	NA	NA
HCN3	5.6045e-06	0.00128149	-4.54079	Pancreas	4.22154e-06	0.00194343	-4.60017	Uterus	2.45032e-05	0.00938597	4.21933	NA	NA	NA	1	1	1	0	3	-4.21498	3.23188	-4.23331	2.9625	3.84544	-2.97917	NA	NA	2.498e-05	0.0012298	2.30279e-05	0.00305152	0.000120335	0.00289033	NA	NA	0.00509053	0.740734	0.00826829	0.765885	0.0258032	0.902835	NA	NA
HCN3	5.6045e-06	0.00128149	-4.54079	Pancreas	4.22154e-06	0.00194343	-4.60017	Vagina	3.04445e-06	0.00194063	4.6678	NA	NA	NA	1	1	1	0	3	-4.21498	3.23188	-4.23331	2.9625	4.30187	-2.9625	NA	NA	2.498e-05	0.0012298	2.30279e-05	0.00305152	1.69363e-05	0.00305152	NA	NA	0.00509053	0.740734	0.00826829	0.765885	0.00710561	0.859446	NA	NA
HCN3	5.6045e-06	0.00128149	-4.54079	Pancreas	4.22154e-06	0.00194343	-4.60017	smultixcan	3.04445e-06	0.00155022	4.6678	NA	NA	NA	1	1	1	0	3	-4.21498	3.23188	-4.23331	2.9625	4.30187	-2.9625	NA	NA	2.498e-05	0.0012298	2.30279e-05	0.00305152	1.69363e-05	0.00305152	NA	NA	0.00509053	0.740734	0.00826829	0.765885	0.00591146	0.911496	NA	NA
HCN3	5.6045e-06	0.00128149	-4.54079	Pituitary	4.22154e-06	0.00198753	-4.60017	Adipose_Subcutaneous	1.69083e-05	0.00639457	-4.30224	NA	NA	NA	1	1	1	0	3	-4.21498	3.23188	-4.23331	2.9625	-3.90294	3.17083	NA	NA	2.498e-05	0.0012298	2.30279e-05	0.00305152	9.503e-05	0.00152002	NA	NA	0.00509053	0.740734	0.00882853	0.748632	0.0206958	0.846538	NA	NA
HCN3	5.6045e-06	0.00128149	-4.54079	Pituitary	4.22154e-06	0.00198753	-4.60017	Adrenal_Gland	1.99434e-05	0.00989963	-4.26552	NA	NA	NA	1	1	1	0	3	-4.21498	3.23188	-4.23331	2.9625	-3.87038	3.14583	NA	NA	2.498e-05	0.0012298	2.30279e-05	0.00305152	0.000108668	0.00165614	NA	NA	0.00509053	0.740734	0.00882853	0.748632	0.0291672	0.859441	NA	NA
HCN3	5.6045e-06	0.00128149	-4.54079	Pituitary	4.22154e-06	0.00198753	-4.60017	Artery_Tibial	1.99434e-05	0.00827496	-4.26552	NA	NA	NA	1	1	1	0	3	-4.21498	3.23188	-4.23331	2.9625	-3.87038	3.14583	NA	NA	2.498e-05	0.0012298	2.30279e-05	0.00305152	0.000108668	0.00165614	NA	NA	0.00509053	0.740734	0.00882853	0.748632	0.0265133	0.935607	NA	NA
HCN3	5.6045e-06	0.00128149	-4.54079	Pituitary	4.22154e-06	0.00198753	-4.60017	Brain_Cerebellar_Hemisphere	3.04445e-06	0.00173761	4.6678	NA	NA	NA	1	1	1	0	3	-4.21498	3.23188	-4.23331	2.9625	4.30187	-2.9625	NA	NA	2.498e-05	0.0012298	2.30279e-05	0.00305152	1.69363e-05	0.00305152	NA	NA	0.00509053	0.740734	0.00882853	0.748632	0.00683661	0.900546	NA	NA
HCN3	5.6045e-06	0.00128149	-4.54079	Pituitary	4.22154e-06	0.00198753	-4.60017	Brain_Cerebellum	2.45032e-05	0.00996931	-4.21933	NA	NA	NA	1	1	1	0	3	-4.21498	3.23188	-4.23331	2.9625	-3.84544	2.97917	NA	NA	2.498e-05	0.0012298	2.30279e-05	0.00305152	0.000120335	0.00289033	NA	NA	0.00509053	0.740734	0.00882853	0.748632	0.0290816	0.900101	NA	NA
HCN3	5.6045e-06	0.00128149	-4.54079	Pituitary	4.22154e-06	0.00198753	-4.60017	Brain_Spinal_cord_cervical_c-1	1.99434e-05	0.0084399	-4.26552	NA	NA	NA	1	1	1	0	3	-4.21498	3.23188	-4.23331	2.9625	-3.87038	3.14583	NA	NA	2.498e-05	0.0012298	2.30279e-05	0.00305152	0.000108668	0.00165614	NA	NA	0.00509053	0.740734	0.00882853	0.748632	0.0263876	0.795586	NA	NA
HCN3	5.6045e-06	0.00128149	-4.54079	Pituitary	4.22154e-06	0.00198753	-4.60017	Brain_Substantia_nigra	2.45032e-05	0.00909833	4.21933	NA	NA	NA	1	1	1	0	3	-4.21498	3.23188	-4.23331	2.9625	3.84544	-2.97917	NA	NA	2.498e-05	0.0012298	2.30279e-05	0.00305152	0.000120335	0.00289033	NA	NA	0.00509053	0.740734	0.00882853	0.748632	0.0304367	0.960173	NA	NA
HCN3	5.6045e-06	0.00128149	-4.54079	Pituitary	4.22154e-06	0.00198753	-4.60017	Breast_Mammary_Tissue	1.99434e-05	0.0069054	-4.26552	NA	NA	NA	1	1	1	0	3	-4.21498	3.23188	-4.23331	2.9625	-3.87038	3.14583	NA	NA	2.498e-05	0.0012298	2.30279e-05	0.00305152	0.000108668	0.00165614	NA	NA	0.00509053	0.740734	0.00882853	0.748632	0.0235392	0.907964	NA	NA
HCN3	5.6045e-06	0.00128149	-4.54079	Pituitary	4.22154e-06	0.00198753	-4.60017	Cells_EBV-transformed_lymphocytes	2.45032e-05	0.0081473	4.21933	NA	NA	NA	1	1	1	0	3	-4.21498	3.23188	-4.23331	2.9625	3.84544	-2.97917	NA	NA	2.498e-05	0.0012298	2.30279e-05	0.00305152	0.000120335	0.00289033	NA	NA	0.00509053	0.740734	0.00882853	0.748632	0.024026	0.782755	NA	NA
HCN3	5.6045e-06	0.00128149	-4.54079	Pituitary	4.22154e-06	0.00198753	-4.60017	Colon_Sigmoid	1.69083e-05	0.00812835	-4.30224	NA	NA	NA	1	1	1	0	3	-4.21498	3.23188	-4.23331	2.9625	-3.90294	3.17083	NA	NA	2.498e-05	0.0012298	2.30279e-05	0.00305152	9.503e-05	0.00152002	NA	NA	0.00509053	0.740734	0.00882853	0.748632	0.024885	0.836444	NA	NA
HCN3	5.6045e-06	0.00128149	-4.54079	Pituitary	4.22154e-06	0.00198753	-4.60017	Colon_Transverse	1.69083e-05	0.00818362	-4.30224	NA	NA	NA	1	1	1	0	3	-4.21498	3.23188	-4.23331	2.9625	-3.90294	3.17083	NA	NA	2.498e-05	0.0012298	2.30279e-05	0.00305152	9.503e-05	0.00152002	NA	NA	0.00509053	0.740734	0.00882853	0.748632	0.0250933	0.878718	NA	NA
HCN3	5.6045e-06	0.00128149	-4.54079	Pituitary	4.22154e-06	0.00198753	-4.60017	Esophagus_Gastroesophageal_Junction	2.45032e-05	0.00985555	4.21933	NA	NA	NA	1	1	1	0	3	-4.21498	3.23188	-4.23331	2.9625	3.84544	-2.97917	NA	NA	2.498e-05	0.0012298	2.30279e-05	0.00305152	0.000120335	0.00289033	NA	NA	0.00509053	0.740734	0.00882853	0.748632	0.0266722	0.860513	NA	NA
HCN3	5.6045e-06	0.00128149	-4.54079	Pituitary	4.22154e-06	0.00198753	-4.60017	Esophagus_Mucosa	3.04445e-06	0.00182952	4.6678	NA	NA	NA	1	1	1	0	3	-4.21498	3.23188	-4.23331	2.9625	4.30187	-2.9625	NA	NA	2.498e-05	0.0012298	2.30279e-05	0.00305152	1.69363e-05	0.00305152	NA	NA	0.00509053	0.740734	0.00882853	0.748632	0.00650441	0.870508	NA	NA
HCN3	5.6045e-06	0.00128149	-4.54079	Pituitary	4.22154e-06	0.00198753	-4.60017	Esophagus_Muscularis	2.45032e-05	0.0097625	4.21933	NA	NA	NA	1	1	1	0	3	-4.21498	3.23188	-4.23331	2.9625	3.84544	-2.97917	NA	NA	2.498e-05	0.0012298	2.30279e-05	0.00305152	0.000120335	0.00289033	NA	NA	0.00509053	0.740734	0.00882853	0.748632	0.0275124	0.838085	NA	NA
HCN3	5.6045e-06	0.00128149	-4.54079	Pituitary	4.22154e-06	0.00198753	-4.60017	Minor_Salivary_Gland	1.69083e-05	0.00658258	-4.30224	NA	NA	NA	1	1	1	0	3	-4.21498	3.23188	-4.23331	2.9625	-3.90294	3.17083	NA	NA	2.498e-05	0.0012298	2.30279e-05	0.00305152	9.503e-05	0.00152002	NA	NA	0.00509053	0.740734	0.00882853	0.748632	0.0217685	0.883499	NA	NA
HCN3	5.6045e-06	0.00128149	-4.54079	Pituitary	4.22154e-06	0.00198753	-4.60017	Nerve_Tibial	2.45032e-05	0.00912768	4.21933	NA	NA	NA	1	1	1	0	3	-4.21498	3.23188	-4.23331	2.9625	3.84544	-2.97917	NA	NA	2.498e-05	0.0012298	2.30279e-05	0.00305152	0.000120335	0.00289033	NA	NA	0.00509053	0.740734	0.00882853	0.748632	0.027438	0.944048	NA	NA
HCN3	5.6045e-06	0.00128149	-4.54079	Pituitary	4.22154e-06	0.00198753	-4.60017	Ovary	3.04445e-06	0.00186852	4.6678	NA	NA	NA	1	1	1	0	3	-4.21498	3.23188	-4.23331	2.9625	4.30187	-2.9625	NA	NA	2.498e-05	0.0012298	2.30279e-05	0.00305152	1.69363e-05	0.00305152	NA	NA	0.00509053	0.740734	0.00882853	0.748632	0.00687506	0.89563	NA	NA
HCN3	5.6045e-06	0.00128149	-4.54079	Pituitary	4.22154e-06	0.00198753	-4.60017	Pituitary	3.04445e-06	0.00181776	4.6678	NA	NA	NA	1	1	1	0	3	-4.21498	3.23188	-4.23331	2.9625	4.30187	-2.9625	NA	NA	2.498e-05	0.0012298	2.30279e-05	0.00305152	1.69363e-05	0.00305152	NA	NA	0.00509053	0.740734	0.00882853	0.748632	0.00787806	0.930406	NA	NA
HCN3	5.6045e-06	0.00128149	-4.54079	Pituitary	4.22154e-06	0.00198753	-4.60017	Prostate	1.99434e-05	0.00878411	-4.26552	NA	NA	NA	1	1	1	0	3	-4.21498	3.23188	-4.23331	2.9625	-3.87038	3.14583	NA	NA	2.498e-05	0.0012298	2.30279e-05	0.00305152	0.000108668	0.00165614	NA	NA	0.00509053	0.740734	0.00882853	0.748632	0.0257988	0.870621	NA	NA
HCN3	5.6045e-06	0.00128149	-4.54079	Pituitary	4.22154e-06	0.00198753	-4.60017	Skin_Not_Sun_Exposed_Suprapubic	3.04445e-06	0.00152639	4.6678	NA	NA	NA	1	1	1	0	3	-4.21498	3.23188	-4.23331	2.9625	4.30187	-2.9625	NA	NA	2.498e-05	0.0012298	2.30279e-05	0.00305152	1.69363e-05	0.00305152	NA	NA	0.00509053	0.740734	0.00882853	0.748632	0.00595398	0.830745	NA	NA
HCN3	5.6045e-06	0.00128149	-4.54079	Pituitary	4.22154e-06	0.00198753	-4.60017	Small_Intestine_Terminal_Ileum	3.04445e-06	0.00187116	4.6678	NA	NA	NA	1	1	1	0	3	-4.21498	3.23188	-4.23331	2.9625	4.30187	-2.9625	NA	NA	2.498e-05	0.0012298	2.30279e-05	0.00305152	1.69363e-05	0.00305152	NA	NA	0.00509053	0.740734	0.00882853	0.748632	0.00753195	0.842458	NA	NA
HCN3	5.6045e-06	0.00128149	-4.54079	Pituitary	4.22154e-06	0.00198753	-4.60017	Spleen	1.99434e-05	0.00730309	-4.26552	NA	NA	NA	1	1	1	0	3	-4.21498	3.23188	-4.23331	2.9625	-3.87038	3.14583	NA	NA	2.498e-05	0.0012298	2.30279e-05	0.00305152	0.000108668	0.00165614	NA	NA	0.00509053	0.740734	0.00882853	0.748632	0.0222416	0.818853	NA	NA
HCN3	5.6045e-06	0.00128149	-4.54079	Pituitary	4.22154e-06	0.00198753	-4.60017	Thyroid	1.69083e-05	0.00644279	-4.30224	NA	NA	NA	1	1	1	0	3	-4.21498	3.23188	-4.23331	2.9625	-3.90294	3.17083	NA	NA	2.498e-05	0.0012298	2.30279e-05	0.00305152	9.503e-05	0.00152002	NA	NA	0.00509053	0.740734	0.00882853	0.748632	0.0224302	0.93475	NA	NA
HCN3	5.6045e-06	0.00128149	-4.54079	Pituitary	4.22154e-06	0.00198753	-4.60017	Uterus	2.45032e-05	0.00938597	4.21933	NA	NA	NA	1	1	1	0	3	-4.21498	3.23188	-4.23331	2.9625	3.84544	-2.97917	NA	NA	2.498e-05	0.0012298	2.30279e-05	0.00305152	0.000120335	0.00289033	NA	NA	0.00509053	0.740734	0.00882853	0.748632	0.0258032	0.902835	NA	NA
HCN3	5.6045e-06	0.00128149	-4.54079	Pituitary	4.22154e-06	0.00198753	-4.60017	Vagina	3.04445e-06	0.00194063	4.6678	NA	NA	NA	1	1	1	0	3	-4.21498	3.23188	-4.23331	2.9625	4.30187	-2.9625	NA	NA	2.498e-05	0.0012298	2.30279e-05	0.00305152	1.69363e-05	0.00305152	NA	NA	0.00509053	0.740734	0.00882853	0.748632	0.00710561	0.859446	NA	NA
HCN3	5.6045e-06	0.00128149	-4.54079	Pituitary	4.22154e-06	0.00198753	-4.60017	smultixcan	3.04445e-06	0.00155022	4.6678	NA	NA	NA	1	1	1	0	3	-4.21498	3.23188	-4.23331	2.9625	4.30187	-2.9625	NA	NA	2.498e-05	0.0012298	2.30279e-05	0.00305152	1.69363e-05	0.00305152	NA	NA	0.00509053	0.740734	0.00882853	0.748632	0.00591146	0.911496	NA	NA
HCN3	5.6045e-06	0.00128149	-4.54079	Prostate	4.22154e-06	0.00222981	-4.60017	Adipose_Subcutaneous	1.69083e-05	0.00639457	-4.30224	NA	NA	NA	1	1	1	0	3	-4.21498	3.23188	-4.23331	2.9625	-3.90294	3.17083	NA	NA	2.498e-05	0.0012298	2.30279e-05	0.00305152	9.503e-05	0.00152002	NA	NA	0.00509053	0.740734	0.0081624	0.799616	0.0206958	0.846538	NA	NA
HCN3	5.6045e-06	0.00128149	-4.54079	Prostate	4.22154e-06	0.00222981	-4.60017	Adrenal_Gland	1.99434e-05	0.00989963	-4.26552	NA	NA	NA	1	1	1	0	3	-4.21498	3.23188	-4.23331	2.9625	-3.87038	3.14583	NA	NA	2.498e-05	0.0012298	2.30279e-05	0.00305152	0.000108668	0.00165614	NA	NA	0.00509053	0.740734	0.0081624	0.799616	0.0291672	0.859441	NA	NA
HCN3	5.6045e-06	0.00128149	-4.54079	Prostate	4.22154e-06	0.00222981	-4.60017	Artery_Tibial	1.99434e-05	0.00827496	-4.26552	NA	NA	NA	1	1	1	0	3	-4.21498	3.23188	-4.23331	2.9625	-3.87038	3.14583	NA	NA	2.498e-05	0.0012298	2.30279e-05	0.00305152	0.000108668	0.00165614	NA	NA	0.00509053	0.740734	0.0081624	0.799616	0.0265133	0.935607	NA	NA
HCN3	5.6045e-06	0.00128149	-4.54079	Prostate	4.22154e-06	0.00222981	-4.60017	Brain_Cerebellar_Hemisphere	3.04445e-06	0.00173761	4.6678	NA	NA	NA	1	1	1	0	3	-4.21498	3.23188	-4.23331	2.9625	4.30187	-2.9625	NA	NA	2.498e-05	0.0012298	2.30279e-05	0.00305152	1.69363e-05	0.00305152	NA	NA	0.00509053	0.740734	0.0081624	0.799616	0.00683661	0.900546	NA	NA
HCN3	5.6045e-06	0.00128149	-4.54079	Prostate	4.22154e-06	0.00222981	-4.60017	Brain_Cerebellum	2.45032e-05	0.00996931	-4.21933	NA	NA	NA	1	1	1	0	3	-4.21498	3.23188	-4.23331	2.9625	-3.84544	2.97917	NA	NA	2.498e-05	0.0012298	2.30279e-05	0.00305152	0.000120335	0.00289033	NA	NA	0.00509053	0.740734	0.0081624	0.799616	0.0290816	0.900101	NA	NA
HCN3	5.6045e-06	0.00128149	-4.54079	Prostate	4.22154e-06	0.00222981	-4.60017	Brain_Spinal_cord_cervical_c-1	1.99434e-05	0.0084399	-4.26552	NA	NA	NA	1	1	1	0	3	-4.21498	3.23188	-4.23331	2.9625	-3.87038	3.14583	NA	NA	2.498e-05	0.0012298	2.30279e-05	0.00305152	0.000108668	0.00165614	NA	NA	0.00509053	0.740734	0.0081624	0.799616	0.0263876	0.795586	NA	NA
HCN3	5.6045e-06	0.00128149	-4.54079	Prostate	4.22154e-06	0.00222981	-4.60017	Brain_Substantia_nigra	2.45032e-05	0.00909833	4.21933	NA	NA	NA	1	1	1	0	3	-4.21498	3.23188	-4.23331	2.9625	3.84544	-2.97917	NA	NA	2.498e-05	0.0012298	2.30279e-05	0.00305152	0.000120335	0.00289033	NA	NA	0.00509053	0.740734	0.0081624	0.799616	0.0304367	0.960173	NA	NA
HCN3	5.6045e-06	0.00128149	-4.54079	Prostate	4.22154e-06	0.00222981	-4.60017	Breast_Mammary_Tissue	1.99434e-05	0.0069054	-4.26552	NA	NA	NA	1	1	1	0	3	-4.21498	3.23188	-4.23331	2.9625	-3.87038	3.14583	NA	NA	2.498e-05	0.0012298	2.30279e-05	0.00305152	0.000108668	0.00165614	NA	NA	0.00509053	0.740734	0.0081624	0.799616	0.0235392	0.907964	NA	NA
HCN3	5.6045e-06	0.00128149	-4.54079	Prostate	4.22154e-06	0.00222981	-4.60017	Cells_EBV-transformed_lymphocytes	2.45032e-05	0.0081473	4.21933	NA	NA	NA	1	1	1	0	3	-4.21498	3.23188	-4.23331	2.9625	3.84544	-2.97917	NA	NA	2.498e-05	0.0012298	2.30279e-05	0.00305152	0.000120335	0.00289033	NA	NA	0.00509053	0.740734	0.0081624	0.799616	0.024026	0.782755	NA	NA
HCN3	5.6045e-06	0.00128149	-4.54079	Prostate	4.22154e-06	0.00222981	-4.60017	Colon_Sigmoid	1.69083e-05	0.00812835	-4.30224	NA	NA	NA	1	1	1	0	3	-4.21498	3.23188	-4.23331	2.9625	-3.90294	3.17083	NA	NA	2.498e-05	0.0012298	2.30279e-05	0.00305152	9.503e-05	0.00152002	NA	NA	0.00509053	0.740734	0.0081624	0.799616	0.024885	0.836444	NA	NA
HCN3	5.6045e-06	0.00128149	-4.54079	Prostate	4.22154e-06	0.00222981	-4.60017	Colon_Transverse	1.69083e-05	0.00818362	-4.30224	NA	NA	NA	1	1	1	0	3	-4.21498	3.23188	-4.23331	2.9625	-3.90294	3.17083	NA	NA	2.498e-05	0.0012298	2.30279e-05	0.00305152	9.503e-05	0.00152002	NA	NA	0.00509053	0.740734	0.0081624	0.799616	0.0250933	0.878718	NA	NA
HCN3	5.6045e-06	0.00128149	-4.54079	Prostate	4.22154e-06	0.00222981	-4.60017	Esophagus_Gastroesophageal_Junction	2.45032e-05	0.00985555	4.21933	NA	NA	NA	1	1	1	0	3	-4.21498	3.23188	-4.23331	2.9625	3.84544	-2.97917	NA	NA	2.498e-05	0.0012298	2.30279e-05	0.00305152	0.000120335	0.00289033	NA	NA	0.00509053	0.740734	0.0081624	0.799616	0.0266722	0.860513	NA	NA
HCN3	5.6045e-06	0.00128149	-4.54079	Prostate	4.22154e-06	0.00222981	-4.60017	Esophagus_Mucosa	3.04445e-06	0.00182952	4.6678	NA	NA	NA	1	1	1	0	3	-4.21498	3.23188	-4.23331	2.9625	4.30187	-2.9625	NA	NA	2.498e-05	0.0012298	2.30279e-05	0.00305152	1.69363e-05	0.00305152	NA	NA	0.00509053	0.740734	0.0081624	0.799616	0.00650441	0.870508	NA	NA
HCN3	5.6045e-06	0.00128149	-4.54079	Prostate	4.22154e-06	0.00222981	-4.60017	Esophagus_Muscularis	2.45032e-05	0.0097625	4.21933	NA	NA	NA	1	1	1	0	3	-4.21498	3.23188	-4.23331	2.9625	3.84544	-2.97917	NA	NA	2.498e-05	0.0012298	2.30279e-05	0.00305152	0.000120335	0.00289033	NA	NA	0.00509053	0.740734	0.0081624	0.799616	0.0275124	0.838085	NA	NA
HCN3	5.6045e-06	0.00128149	-4.54079	Prostate	4.22154e-06	0.00222981	-4.60017	Minor_Salivary_Gland	1.69083e-05	0.00658258	-4.30224	NA	NA	NA	1	1	1	0	3	-4.21498	3.23188	-4.23331	2.9625	-3.90294	3.17083	NA	NA	2.498e-05	0.0012298	2.30279e-05	0.00305152	9.503e-05	0.00152002	NA	NA	0.00509053	0.740734	0.0081624	0.799616	0.0217685	0.883499	NA	NA
HCN3	5.6045e-06	0.00128149	-4.54079	Prostate	4.22154e-06	0.00222981	-4.60017	Nerve_Tibial	2.45032e-05	0.00912768	4.21933	NA	NA	NA	1	1	1	0	3	-4.21498	3.23188	-4.23331	2.9625	3.84544	-2.97917	NA	NA	2.498e-05	0.0012298	2.30279e-05	0.00305152	0.000120335	0.00289033	NA	NA	0.00509053	0.740734	0.0081624	0.799616	0.027438	0.944048	NA	NA
HCN3	5.6045e-06	0.00128149	-4.54079	Prostate	4.22154e-06	0.00222981	-4.60017	Ovary	3.04445e-06	0.00186852	4.6678	NA	NA	NA	1	1	1	0	3	-4.21498	3.23188	-4.23331	2.9625	4.30187	-2.9625	NA	NA	2.498e-05	0.0012298	2.30279e-05	0.00305152	1.69363e-05	0.00305152	NA	NA	0.00509053	0.740734	0.0081624	0.799616	0.00687506	0.89563	NA	NA
HCN3	5.6045e-06	0.00128149	-4.54079	Prostate	4.22154e-06	0.00222981	-4.60017	Pituitary	3.04445e-06	0.00181776	4.6678	NA	NA	NA	1	1	1	0	3	-4.21498	3.23188	-4.23331	2.9625	4.30187	-2.9625	NA	NA	2.498e-05	0.0012298	2.30279e-05	0.00305152	1.69363e-05	0.00305152	NA	NA	0.00509053	0.740734	0.0081624	0.799616	0.00787806	0.930406	NA	NA
HCN3	5.6045e-06	0.00128149	-4.54079	Prostate	4.22154e-06	0.00222981	-4.60017	Prostate	1.99434e-05	0.00878411	-4.26552	NA	NA	NA	1	1	1	0	3	-4.21498	3.23188	-4.23331	2.9625	-3.87038	3.14583	NA	NA	2.498e-05	0.0012298	2.30279e-05	0.00305152	0.000108668	0.00165614	NA	NA	0.00509053	0.740734	0.0081624	0.799616	0.0257988	0.870621	NA	NA
HCN3	5.6045e-06	0.00128149	-4.54079	Prostate	4.22154e-06	0.00222981	-4.60017	Skin_Not_Sun_Exposed_Suprapubic	3.04445e-06	0.00152639	4.6678	NA	NA	NA	1	1	1	0	3	-4.21498	3.23188	-4.23331	2.9625	4.30187	-2.9625	NA	NA	2.498e-05	0.0012298	2.30279e-05	0.00305152	1.69363e-05	0.00305152	NA	NA	0.00509053	0.740734	0.0081624	0.799616	0.00595398	0.830745	NA	NA
HCN3	5.6045e-06	0.00128149	-4.54079	Prostate	4.22154e-06	0.00222981	-4.60017	Small_Intestine_Terminal_Ileum	3.04445e-06	0.00187116	4.6678	NA	NA	NA	1	1	1	0	3	-4.21498	3.23188	-4.23331	2.9625	4.30187	-2.9625	NA	NA	2.498e-05	0.0012298	2.30279e-05	0.00305152	1.69363e-05	0.00305152	NA	NA	0.00509053	0.740734	0.0081624	0.799616	0.00753195	0.842458	NA	NA
HCN3	5.6045e-06	0.00128149	-4.54079	Prostate	4.22154e-06	0.00222981	-4.60017	Spleen	1.99434e-05	0.00730309	-4.26552	NA	NA	NA	1	1	1	0	3	-4.21498	3.23188	-4.23331	2.9625	-3.87038	3.14583	NA	NA	2.498e-05	0.0012298	2.30279e-05	0.00305152	0.000108668	0.00165614	NA	NA	0.00509053	0.740734	0.0081624	0.799616	0.0222416	0.818853	NA	NA
HCN3	5.6045e-06	0.00128149	-4.54079	Prostate	4.22154e-06	0.00222981	-4.60017	Thyroid	1.69083e-05	0.00644279	-4.30224	NA	NA	NA	1	1	1	0	3	-4.21498	3.23188	-4.23331	2.9625	-3.90294	3.17083	NA	NA	2.498e-05	0.0012298	2.30279e-05	0.00305152	9.503e-05	0.00152002	NA	NA	0.00509053	0.740734	0.0081624	0.799616	0.0224302	0.93475	NA	NA
HCN3	5.6045e-06	0.00128149	-4.54079	Prostate	4.22154e-06	0.00222981	-4.60017	Uterus	2.45032e-05	0.00938597	4.21933	NA	NA	NA	1	1	1	0	3	-4.21498	3.23188	-4.23331	2.9625	3.84544	-2.97917	NA	NA	2.498e-05	0.0012298	2.30279e-05	0.00305152	0.000120335	0.00289033	NA	NA	0.00509053	0.740734	0.0081624	0.799616	0.0258032	0.902835	NA	NA
HCN3	5.6045e-06	0.00128149	-4.54079	Prostate	4.22154e-06	0.00222981	-4.60017	Vagina	3.04445e-06	0.00194063	4.6678	NA	NA	NA	1	1	1	0	3	-4.21498	3.23188	-4.23331	2.9625	4.30187	-2.9625	NA	NA	2.498e-05	0.0012298	2.30279e-05	0.00305152	1.69363e-05	0.00305152	NA	NA	0.00509053	0.740734	0.0081624	0.799616	0.00710561	0.859446	NA	NA
HCN3	5.6045e-06	0.00128149	-4.54079	Prostate	4.22154e-06	0.00222981	-4.60017	smultixcan	3.04445e-06	0.00155022	4.6678	NA	NA	NA	1	1	1	0	3	-4.21498	3.23188	-4.23331	2.9625	4.30187	-2.9625	NA	NA	2.498e-05	0.0012298	2.30279e-05	0.00305152	1.69363e-05	0.00305152	NA	NA	0.00509053	0.740734	0.0081624	0.799616	0.00591146	0.911496	NA	NA
HCN3	5.6045e-06	0.00128149	-4.54079	Skin_Not_Sun_Exposed_Suprapubic	4.22154e-06	0.00323173	-4.60017	Adipose_Subcutaneous	1.69083e-05	0.00639457	-4.30224	NA	NA	NA	1	1	1	0	3	-4.21498	3.23188	-4.23331	2.9625	-3.90294	3.17083	NA	NA	2.498e-05	0.0012298	2.30279e-05	0.00305152	9.503e-05	0.00152002	NA	NA	0.00509053	0.740734	0.0121375	0.79351	0.0206958	0.846538	NA	NA
HCN3	5.6045e-06	0.00128149	-4.54079	Skin_Not_Sun_Exposed_Suprapubic	4.22154e-06	0.00323173	-4.60017	Adrenal_Gland	1.99434e-05	0.00989963	-4.26552	NA	NA	NA	1	1	1	0	3	-4.21498	3.23188	-4.23331	2.9625	-3.87038	3.14583	NA	NA	2.498e-05	0.0012298	2.30279e-05	0.00305152	0.000108668	0.00165614	NA	NA	0.00509053	0.740734	0.0121375	0.79351	0.0291672	0.859441	NA	NA
HCN3	5.6045e-06	0.00128149	-4.54079	Skin_Not_Sun_Exposed_Suprapubic	4.22154e-06	0.00323173	-4.60017	Artery_Tibial	1.99434e-05	0.00827496	-4.26552	NA	NA	NA	1	1	1	0	3	-4.21498	3.23188	-4.23331	2.9625	-3.87038	3.14583	NA	NA	2.498e-05	0.0012298	2.30279e-05	0.00305152	0.000108668	0.00165614	NA	NA	0.00509053	0.740734	0.0121375	0.79351	0.0265133	0.935607	NA	NA
HCN3	5.6045e-06	0.00128149	-4.54079	Skin_Not_Sun_Exposed_Suprapubic	4.22154e-06	0.00323173	-4.60017	Brain_Cerebellar_Hemisphere	3.04445e-06	0.00173761	4.6678	NA	NA	NA	1	1	1	0	3	-4.21498	3.23188	-4.23331	2.9625	4.30187	-2.9625	NA	NA	2.498e-05	0.0012298	2.30279e-05	0.00305152	1.69363e-05	0.00305152	NA	NA	0.00509053	0.740734	0.0121375	0.79351	0.00683661	0.900546	NA	NA
HCN3	5.6045e-06	0.00128149	-4.54079	Skin_Not_Sun_Exposed_Suprapubic	4.22154e-06	0.00323173	-4.60017	Brain_Cerebellum	2.45032e-05	0.00996931	-4.21933	NA	NA	NA	1	1	1	0	3	-4.21498	3.23188	-4.23331	2.9625	-3.84544	2.97917	NA	NA	2.498e-05	0.0012298	2.30279e-05	0.00305152	0.000120335	0.00289033	NA	NA	0.00509053	0.740734	0.0121375	0.79351	0.0290816	0.900101	NA	NA
HCN3	5.6045e-06	0.00128149	-4.54079	Skin_Not_Sun_Exposed_Suprapubic	4.22154e-06	0.00323173	-4.60017	Brain_Spinal_cord_cervical_c-1	1.99434e-05	0.0084399	-4.26552	NA	NA	NA	1	1	1	0	3	-4.21498	3.23188	-4.23331	2.9625	-3.87038	3.14583	NA	NA	2.498e-05	0.0012298	2.30279e-05	0.00305152	0.000108668	0.00165614	NA	NA	0.00509053	0.740734	0.0121375	0.79351	0.0263876	0.795586	NA	NA
HCN3	5.6045e-06	0.00128149	-4.54079	Skin_Not_Sun_Exposed_Suprapubic	4.22154e-06	0.00323173	-4.60017	Brain_Substantia_nigra	2.45032e-05	0.00909833	4.21933	NA	NA	NA	1	1	1	0	3	-4.21498	3.23188	-4.23331	2.9625	3.84544	-2.97917	NA	NA	2.498e-05	0.0012298	2.30279e-05	0.00305152	0.000120335	0.00289033	NA	NA	0.00509053	0.740734	0.0121375	0.79351	0.0304367	0.960173	NA	NA
HCN3	5.6045e-06	0.00128149	-4.54079	Skin_Not_Sun_Exposed_Suprapubic	4.22154e-06	0.00323173	-4.60017	Breast_Mammary_Tissue	1.99434e-05	0.0069054	-4.26552	NA	NA	NA	1	1	1	0	3	-4.21498	3.23188	-4.23331	2.9625	-3.87038	3.14583	NA	NA	2.498e-05	0.0012298	2.30279e-05	0.00305152	0.000108668	0.00165614	NA	NA	0.00509053	0.740734	0.0121375	0.79351	0.0235392	0.907964	NA	NA
HCN3	5.6045e-06	0.00128149	-4.54079	Skin_Not_Sun_Exposed_Suprapubic	4.22154e-06	0.00323173	-4.60017	Cells_EBV-transformed_lymphocytes	2.45032e-05	0.0081473	4.21933	NA	NA	NA	1	1	1	0	3	-4.21498	3.23188	-4.23331	2.9625	3.84544	-2.97917	NA	NA	2.498e-05	0.0012298	2.30279e-05	0.00305152	0.000120335	0.00289033	NA	NA	0.00509053	0.740734	0.0121375	0.79351	0.024026	0.782755	NA	NA
HCN3	5.6045e-06	0.00128149	-4.54079	Skin_Not_Sun_Exposed_Suprapubic	4.22154e-06	0.00323173	-4.60017	Colon_Sigmoid	1.69083e-05	0.00812835	-4.30224	NA	NA	NA	1	1	1	0	3	-4.21498	3.23188	-4.23331	2.9625	-3.90294	3.17083	NA	NA	2.498e-05	0.0012298	2.30279e-05	0.00305152	9.503e-05	0.00152002	NA	NA	0.00509053	0.740734	0.0121375	0.79351	0.024885	0.836444	NA	NA
HCN3	5.6045e-06	0.00128149	-4.54079	Skin_Not_Sun_Exposed_Suprapubic	4.22154e-06	0.00323173	-4.60017	Colon_Transverse	1.69083e-05	0.00818362	-4.30224	NA	NA	NA	1	1	1	0	3	-4.21498	3.23188	-4.23331	2.9625	-3.90294	3.17083	NA	NA	2.498e-05	0.0012298	2.30279e-05	0.00305152	9.503e-05	0.00152002	NA	NA	0.00509053	0.740734	0.0121375	0.79351	0.0250933	0.878718	NA	NA
HCN3	5.6045e-06	0.00128149	-4.54079	Skin_Not_Sun_Exposed_Suprapubic	4.22154e-06	0.00323173	-4.60017	Esophagus_Gastroesophageal_Junction	2.45032e-05	0.00985555	4.21933	NA	NA	NA	1	1	1	0	3	-4.21498	3.23188	-4.23331	2.9625	3.84544	-2.97917	NA	NA	2.498e-05	0.0012298	2.30279e-05	0.00305152	0.000120335	0.00289033	NA	NA	0.00509053	0.740734	0.0121375	0.79351	0.0266722	0.860513	NA	NA
HCN3	5.6045e-06	0.00128149	-4.54079	Skin_Not_Sun_Exposed_Suprapubic	4.22154e-06	0.00323173	-4.60017	Esophagus_Mucosa	3.04445e-06	0.00182952	4.6678	NA	NA	NA	1	1	1	0	3	-4.21498	3.23188	-4.23331	2.9625	4.30187	-2.9625	NA	NA	2.498e-05	0.0012298	2.30279e-05	0.00305152	1.69363e-05	0.00305152	NA	NA	0.00509053	0.740734	0.0121375	0.79351	0.00650441	0.870508	NA	NA
HCN3	5.6045e-06	0.00128149	-4.54079	Skin_Not_Sun_Exposed_Suprapubic	4.22154e-06	0.00323173	-4.60017	Esophagus_Muscularis	2.45032e-05	0.0097625	4.21933	NA	NA	NA	1	1	1	0	3	-4.21498	3.23188	-4.23331	2.9625	3.84544	-2.97917	NA	NA	2.498e-05	0.0012298	2.30279e-05	0.00305152	0.000120335	0.00289033	NA	NA	0.00509053	0.740734	0.0121375	0.79351	0.0275124	0.838085	NA	NA
HCN3	5.6045e-06	0.00128149	-4.54079	Skin_Not_Sun_Exposed_Suprapubic	4.22154e-06	0.00323173	-4.60017	Minor_Salivary_Gland	1.69083e-05	0.00658258	-4.30224	NA	NA	NA	1	1	1	0	3	-4.21498	3.23188	-4.23331	2.9625	-3.90294	3.17083	NA	NA	2.498e-05	0.0012298	2.30279e-05	0.00305152	9.503e-05	0.00152002	NA	NA	0.00509053	0.740734	0.0121375	0.79351	0.0217685	0.883499	NA	NA
HCN3	5.6045e-06	0.00128149	-4.54079	Skin_Not_Sun_Exposed_Suprapubic	4.22154e-06	0.00323173	-4.60017	Nerve_Tibial	2.45032e-05	0.00912768	4.21933	NA	NA	NA	1	1	1	0	3	-4.21498	3.23188	-4.23331	2.9625	3.84544	-2.97917	NA	NA	2.498e-05	0.0012298	2.30279e-05	0.00305152	0.000120335	0.00289033	NA	NA	0.00509053	0.740734	0.0121375	0.79351	0.027438	0.944048	NA	NA
HCN3	5.6045e-06	0.00128149	-4.54079	Skin_Not_Sun_Exposed_Suprapubic	4.22154e-06	0.00323173	-4.60017	Ovary	3.04445e-06	0.00186852	4.6678	NA	NA	NA	1	1	1	0	3	-4.21498	3.23188	-4.23331	2.9625	4.30187	-2.9625	NA	NA	2.498e-05	0.0012298	2.30279e-05	0.00305152	1.69363e-05	0.00305152	NA	NA	0.00509053	0.740734	0.0121375	0.79351	0.00687506	0.89563	NA	NA
HCN3	5.6045e-06	0.00128149	-4.54079	Skin_Not_Sun_Exposed_Suprapubic	4.22154e-06	0.00323173	-4.60017	Pituitary	3.04445e-06	0.00181776	4.6678	NA	NA	NA	1	1	1	0	3	-4.21498	3.23188	-4.23331	2.9625	4.30187	-2.9625	NA	NA	2.498e-05	0.0012298	2.30279e-05	0.00305152	1.69363e-05	0.00305152	NA	NA	0.00509053	0.740734	0.0121375	0.79351	0.00787806	0.930406	NA	NA
HCN3	5.6045e-06	0.00128149	-4.54079	Skin_Not_Sun_Exposed_Suprapubic	4.22154e-06	0.00323173	-4.60017	Prostate	1.99434e-05	0.00878411	-4.26552	NA	NA	NA	1	1	1	0	3	-4.21498	3.23188	-4.23331	2.9625	-3.87038	3.14583	NA	NA	2.498e-05	0.0012298	2.30279e-05	0.00305152	0.000108668	0.00165614	NA	NA	0.00509053	0.740734	0.0121375	0.79351	0.0257988	0.870621	NA	NA
HCN3	5.6045e-06	0.00128149	-4.54079	Skin_Not_Sun_Exposed_Suprapubic	4.22154e-06	0.00323173	-4.60017	Skin_Not_Sun_Exposed_Suprapubic	3.04445e-06	0.00152639	4.6678	NA	NA	NA	1	1	1	0	3	-4.21498	3.23188	-4.23331	2.9625	4.30187	-2.9625	NA	NA	2.498e-05	0.0012298	2.30279e-05	0.00305152	1.69363e-05	0.00305152	NA	NA	0.00509053	0.740734	0.0121375	0.79351	0.00595398	0.830745	NA	NA
HCN3	5.6045e-06	0.00128149	-4.54079	Skin_Not_Sun_Exposed_Suprapubic	4.22154e-06	0.00323173	-4.60017	Small_Intestine_Terminal_Ileum	3.04445e-06	0.00187116	4.6678	NA	NA	NA	1	1	1	0	3	-4.21498	3.23188	-4.23331	2.9625	4.30187	-2.9625	NA	NA	2.498e-05	0.0012298	2.30279e-05	0.00305152	1.69363e-05	0.00305152	NA	NA	0.00509053	0.740734	0.0121375	0.79351	0.00753195	0.842458	NA	NA
HCN3	5.6045e-06	0.00128149	-4.54079	Skin_Not_Sun_Exposed_Suprapubic	4.22154e-06	0.00323173	-4.60017	Spleen	1.99434e-05	0.00730309	-4.26552	NA	NA	NA	1	1	1	0	3	-4.21498	3.23188	-4.23331	2.9625	-3.87038	3.14583	NA	NA	2.498e-05	0.0012298	2.30279e-05	0.00305152	0.000108668	0.00165614	NA	NA	0.00509053	0.740734	0.0121375	0.79351	0.0222416	0.818853	NA	NA
HCN3	5.6045e-06	0.00128149	-4.54079	Skin_Not_Sun_Exposed_Suprapubic	4.22154e-06	0.00323173	-4.60017	Thyroid	1.69083e-05	0.00644279	-4.30224	NA	NA	NA	1	1	1	0	3	-4.21498	3.23188	-4.23331	2.9625	-3.90294	3.17083	NA	NA	2.498e-05	0.0012298	2.30279e-05	0.00305152	9.503e-05	0.00152002	NA	NA	0.00509053	0.740734	0.0121375	0.79351	0.0224302	0.93475	NA	NA
HCN3	5.6045e-06	0.00128149	-4.54079	Skin_Not_Sun_Exposed_Suprapubic	4.22154e-06	0.00323173	-4.60017	Uterus	2.45032e-05	0.00938597	4.21933	NA	NA	NA	1	1	1	0	3	-4.21498	3.23188	-4.23331	2.9625	3.84544	-2.97917	NA	NA	2.498e-05	0.0012298	2.30279e-05	0.00305152	0.000120335	0.00289033	NA	NA	0.00509053	0.740734	0.0121375	0.79351	0.0258032	0.902835	NA	NA
HCN3	5.6045e-06	0.00128149	-4.54079	Skin_Not_Sun_Exposed_Suprapubic	4.22154e-06	0.00323173	-4.60017	Vagina	3.04445e-06	0.00194063	4.6678	NA	NA	NA	1	1	1	0	3	-4.21498	3.23188	-4.23331	2.9625	4.30187	-2.9625	NA	NA	2.498e-05	0.0012298	2.30279e-05	0.00305152	1.69363e-05	0.00305152	NA	NA	0.00509053	0.740734	0.0121375	0.79351	0.00710561	0.859446	NA	NA
HCN3	5.6045e-06	0.00128149	-4.54079	Skin_Not_Sun_Exposed_Suprapubic	4.22154e-06	0.00323173	-4.60017	smultixcan	3.04445e-06	0.00155022	4.6678	NA	NA	NA	1	1	1	0	3	-4.21498	3.23188	-4.23331	2.9625	4.30187	-2.9625	NA	NA	2.498e-05	0.0012298	2.30279e-05	0.00305152	1.69363e-05	0.00305152	NA	NA	0.00509053	0.740734	0.0121375	0.79351	0.00591146	0.911496	NA	NA
HCN3	5.6045e-06	0.00128149	-4.54079	Skin_Sun_Exposed_Lower_leg	4.22154e-06	0.00240279	-4.60017	Adipose_Subcutaneous	1.69083e-05	0.00639457	-4.30224	NA	NA	NA	1	1	1	0	3	-4.21498	3.23188	-4.23331	2.9625	-3.90294	3.17083	NA	NA	2.498e-05	0.0012298	2.30279e-05	0.00305152	9.503e-05	0.00152002	NA	NA	0.00509053	0.740734	0.0103196	0.811153	0.0206958	0.846538	NA	NA
HCN3	5.6045e-06	0.00128149	-4.54079	Skin_Sun_Exposed_Lower_leg	4.22154e-06	0.00240279	-4.60017	Adrenal_Gland	1.99434e-05	0.00989963	-4.26552	NA	NA	NA	1	1	1	0	3	-4.21498	3.23188	-4.23331	2.9625	-3.87038	3.14583	NA	NA	2.498e-05	0.0012298	2.30279e-05	0.00305152	0.000108668	0.00165614	NA	NA	0.00509053	0.740734	0.0103196	0.811153	0.0291672	0.859441	NA	NA
HCN3	5.6045e-06	0.00128149	-4.54079	Skin_Sun_Exposed_Lower_leg	4.22154e-06	0.00240279	-4.60017	Artery_Tibial	1.99434e-05	0.00827496	-4.26552	NA	NA	NA	1	1	1	0	3	-4.21498	3.23188	-4.23331	2.9625	-3.87038	3.14583	NA	NA	2.498e-05	0.0012298	2.30279e-05	0.00305152	0.000108668	0.00165614	NA	NA	0.00509053	0.740734	0.0103196	0.811153	0.0265133	0.935607	NA	NA
HCN3	5.6045e-06	0.00128149	-4.54079	Skin_Sun_Exposed_Lower_leg	4.22154e-06	0.00240279	-4.60017	Brain_Cerebellar_Hemisphere	3.04445e-06	0.00173761	4.6678	NA	NA	NA	1	1	1	0	3	-4.21498	3.23188	-4.23331	2.9625	4.30187	-2.9625	NA	NA	2.498e-05	0.0012298	2.30279e-05	0.00305152	1.69363e-05	0.00305152	NA	NA	0.00509053	0.740734	0.0103196	0.811153	0.00683661	0.900546	NA	NA
HCN3	5.6045e-06	0.00128149	-4.54079	Skin_Sun_Exposed_Lower_leg	4.22154e-06	0.00240279	-4.60017	Brain_Cerebellum	2.45032e-05	0.00996931	-4.21933	NA	NA	NA	1	1	1	0	3	-4.21498	3.23188	-4.23331	2.9625	-3.84544	2.97917	NA	NA	2.498e-05	0.0012298	2.30279e-05	0.00305152	0.000120335	0.00289033	NA	NA	0.00509053	0.740734	0.0103196	0.811153	0.0290816	0.900101	NA	NA
HCN3	5.6045e-06	0.00128149	-4.54079	Skin_Sun_Exposed_Lower_leg	4.22154e-06	0.00240279	-4.60017	Brain_Spinal_cord_cervical_c-1	1.99434e-05	0.0084399	-4.26552	NA	NA	NA	1	1	1	0	3	-4.21498	3.23188	-4.23331	2.9625	-3.87038	3.14583	NA	NA	2.498e-05	0.0012298	2.30279e-05	0.00305152	0.000108668	0.00165614	NA	NA	0.00509053	0.740734	0.0103196	0.811153	0.0263876	0.795586	NA	NA
HCN3	5.6045e-06	0.00128149	-4.54079	Skin_Sun_Exposed_Lower_leg	4.22154e-06	0.00240279	-4.60017	Brain_Substantia_nigra	2.45032e-05	0.00909833	4.21933	NA	NA	NA	1	1	1	0	3	-4.21498	3.23188	-4.23331	2.9625	3.84544	-2.97917	NA	NA	2.498e-05	0.0012298	2.30279e-05	0.00305152	0.000120335	0.00289033	NA	NA	0.00509053	0.740734	0.0103196	0.811153	0.0304367	0.960173	NA	NA
HCN3	5.6045e-06	0.00128149	-4.54079	Skin_Sun_Exposed_Lower_leg	4.22154e-06	0.00240279	-4.60017	Breast_Mammary_Tissue	1.99434e-05	0.0069054	-4.26552	NA	NA	NA	1	1	1	0	3	-4.21498	3.23188	-4.23331	2.9625	-3.87038	3.14583	NA	NA	2.498e-05	0.0012298	2.30279e-05	0.00305152	0.000108668	0.00165614	NA	NA	0.00509053	0.740734	0.0103196	0.811153	0.0235392	0.907964	NA	NA
HCN3	5.6045e-06	0.00128149	-4.54079	Skin_Sun_Exposed_Lower_leg	4.22154e-06	0.00240279	-4.60017	Cells_EBV-transformed_lymphocytes	2.45032e-05	0.0081473	4.21933	NA	NA	NA	1	1	1	0	3	-4.21498	3.23188	-4.23331	2.9625	3.84544	-2.97917	NA	NA	2.498e-05	0.0012298	2.30279e-05	0.00305152	0.000120335	0.00289033	NA	NA	0.00509053	0.740734	0.0103196	0.811153	0.024026	0.782755	NA	NA
HCN3	5.6045e-06	0.00128149	-4.54079	Skin_Sun_Exposed_Lower_leg	4.22154e-06	0.00240279	-4.60017	Colon_Sigmoid	1.69083e-05	0.00812835	-4.30224	NA	NA	NA	1	1	1	0	3	-4.21498	3.23188	-4.23331	2.9625	-3.90294	3.17083	NA	NA	2.498e-05	0.0012298	2.30279e-05	0.00305152	9.503e-05	0.00152002	NA	NA	0.00509053	0.740734	0.0103196	0.811153	0.024885	0.836444	NA	NA
HCN3	5.6045e-06	0.00128149	-4.54079	Skin_Sun_Exposed_Lower_leg	4.22154e-06	0.00240279	-4.60017	Colon_Transverse	1.69083e-05	0.00818362	-4.30224	NA	NA	NA	1	1	1	0	3	-4.21498	3.23188	-4.23331	2.9625	-3.90294	3.17083	NA	NA	2.498e-05	0.0012298	2.30279e-05	0.00305152	9.503e-05	0.00152002	NA	NA	0.00509053	0.740734	0.0103196	0.811153	0.0250933	0.878718	NA	NA
HCN3	5.6045e-06	0.00128149	-4.54079	Skin_Sun_Exposed_Lower_leg	4.22154e-06	0.00240279	-4.60017	Esophagus_Gastroesophageal_Junction	2.45032e-05	0.00985555	4.21933	NA	NA	NA	1	1	1	0	3	-4.21498	3.23188	-4.23331	2.9625	3.84544	-2.97917	NA	NA	2.498e-05	0.0012298	2.30279e-05	0.00305152	0.000120335	0.00289033	NA	NA	0.00509053	0.740734	0.0103196	0.811153	0.0266722	0.860513	NA	NA
HCN3	5.6045e-06	0.00128149	-4.54079	Skin_Sun_Exposed_Lower_leg	4.22154e-06	0.00240279	-4.60017	Esophagus_Mucosa	3.04445e-06	0.00182952	4.6678	NA	NA	NA	1	1	1	0	3	-4.21498	3.23188	-4.23331	2.9625	4.30187	-2.9625	NA	NA	2.498e-05	0.0012298	2.30279e-05	0.00305152	1.69363e-05	0.00305152	NA	NA	0.00509053	0.740734	0.0103196	0.811153	0.00650441	0.870508	NA	NA
HCN3	5.6045e-06	0.00128149	-4.54079	Skin_Sun_Exposed_Lower_leg	4.22154e-06	0.00240279	-4.60017	Esophagus_Muscularis	2.45032e-05	0.0097625	4.21933	NA	NA	NA	1	1	1	0	3	-4.21498	3.23188	-4.23331	2.9625	3.84544	-2.97917	NA	NA	2.498e-05	0.0012298	2.30279e-05	0.00305152	0.000120335	0.00289033	NA	NA	0.00509053	0.740734	0.0103196	0.811153	0.0275124	0.838085	NA	NA
HCN3	5.6045e-06	0.00128149	-4.54079	Skin_Sun_Exposed_Lower_leg	4.22154e-06	0.00240279	-4.60017	Minor_Salivary_Gland	1.69083e-05	0.00658258	-4.30224	NA	NA	NA	1	1	1	0	3	-4.21498	3.23188	-4.23331	2.9625	-3.90294	3.17083	NA	NA	2.498e-05	0.0012298	2.30279e-05	0.00305152	9.503e-05	0.00152002	NA	NA	0.00509053	0.740734	0.0103196	0.811153	0.0217685	0.883499	NA	NA
HCN3	5.6045e-06	0.00128149	-4.54079	Skin_Sun_Exposed_Lower_leg	4.22154e-06	0.00240279	-4.60017	Nerve_Tibial	2.45032e-05	0.00912768	4.21933	NA	NA	NA	1	1	1	0	3	-4.21498	3.23188	-4.23331	2.9625	3.84544	-2.97917	NA	NA	2.498e-05	0.0012298	2.30279e-05	0.00305152	0.000120335	0.00289033	NA	NA	0.00509053	0.740734	0.0103196	0.811153	0.027438	0.944048	NA	NA
HCN3	5.6045e-06	0.00128149	-4.54079	Skin_Sun_Exposed_Lower_leg	4.22154e-06	0.00240279	-4.60017	Ovary	3.04445e-06	0.00186852	4.6678	NA	NA	NA	1	1	1	0	3	-4.21498	3.23188	-4.23331	2.9625	4.30187	-2.9625	NA	NA	2.498e-05	0.0012298	2.30279e-05	0.00305152	1.69363e-05	0.00305152	NA	NA	0.00509053	0.740734	0.0103196	0.811153	0.00687506	0.89563	NA	NA
HCN3	5.6045e-06	0.00128149	-4.54079	Skin_Sun_Exposed_Lower_leg	4.22154e-06	0.00240279	-4.60017	Pituitary	3.04445e-06	0.00181776	4.6678	NA	NA	NA	1	1	1	0	3	-4.21498	3.23188	-4.23331	2.9625	4.30187	-2.9625	NA	NA	2.498e-05	0.0012298	2.30279e-05	0.00305152	1.69363e-05	0.00305152	NA	NA	0.00509053	0.740734	0.0103196	0.811153	0.00787806	0.930406	NA	NA
HCN3	5.6045e-06	0.00128149	-4.54079	Skin_Sun_Exposed_Lower_leg	4.22154e-06	0.00240279	-4.60017	Prostate	1.99434e-05	0.00878411	-4.26552	NA	NA	NA	1	1	1	0	3	-4.21498	3.23188	-4.23331	2.9625	-3.87038	3.14583	NA	NA	2.498e-05	0.0012298	2.30279e-05	0.00305152	0.000108668	0.00165614	NA	NA	0.00509053	0.740734	0.0103196	0.811153	0.0257988	0.870621	NA	NA
HCN3	5.6045e-06	0.00128149	-4.54079	Skin_Sun_Exposed_Lower_leg	4.22154e-06	0.00240279	-4.60017	Skin_Not_Sun_Exposed_Suprapubic	3.04445e-06	0.00152639	4.6678	NA	NA	NA	1	1	1	0	3	-4.21498	3.23188	-4.23331	2.9625	4.30187	-2.9625	NA	NA	2.498e-05	0.0012298	2.30279e-05	0.00305152	1.69363e-05	0.00305152	NA	NA	0.00509053	0.740734	0.0103196	0.811153	0.00595398	0.830745	NA	NA
HCN3	5.6045e-06	0.00128149	-4.54079	Skin_Sun_Exposed_Lower_leg	4.22154e-06	0.00240279	-4.60017	Small_Intestine_Terminal_Ileum	3.04445e-06	0.00187116	4.6678	NA	NA	NA	1	1	1	0	3	-4.21498	3.23188	-4.23331	2.9625	4.30187	-2.9625	NA	NA	2.498e-05	0.0012298	2.30279e-05	0.00305152	1.69363e-05	0.00305152	NA	NA	0.00509053	0.740734	0.0103196	0.811153	0.00753195	0.842458	NA	NA
HCN3	5.6045e-06	0.00128149	-4.54079	Skin_Sun_Exposed_Lower_leg	4.22154e-06	0.00240279	-4.60017	Spleen	1.99434e-05	0.00730309	-4.26552	NA	NA	NA	1	1	1	0	3	-4.21498	3.23188	-4.23331	2.9625	-3.87038	3.14583	NA	NA	2.498e-05	0.0012298	2.30279e-05	0.00305152	0.000108668	0.00165614	NA	NA	0.00509053	0.740734	0.0103196	0.811153	0.0222416	0.818853	NA	NA
HCN3	5.6045e-06	0.00128149	-4.54079	Skin_Sun_Exposed_Lower_leg	4.22154e-06	0.00240279	-4.60017	Thyroid	1.69083e-05	0.00644279	-4.30224	NA	NA	NA	1	1	1	0	3	-4.21498	3.23188	-4.23331	2.9625	-3.90294	3.17083	NA	NA	2.498e-05	0.0012298	2.30279e-05	0.00305152	9.503e-05	0.00152002	NA	NA	0.00509053	0.740734	0.0103196	0.811153	0.0224302	0.93475	NA	NA
HCN3	5.6045e-06	0.00128149	-4.54079	Skin_Sun_Exposed_Lower_leg	4.22154e-06	0.00240279	-4.60017	Uterus	2.45032e-05	0.00938597	4.21933	NA	NA	NA	1	1	1	0	3	-4.21498	3.23188	-4.23331	2.9625	3.84544	-2.97917	NA	NA	2.498e-05	0.0012298	2.30279e-05	0.00305152	0.000120335	0.00289033	NA	NA	0.00509053	0.740734	0.0103196	0.811153	0.0258032	0.902835	NA	NA
HCN3	5.6045e-06	0.00128149	-4.54079	Skin_Sun_Exposed_Lower_leg	4.22154e-06	0.00240279	-4.60017	Vagina	3.04445e-06	0.00194063	4.6678	NA	NA	NA	1	1	1	0	3	-4.21498	3.23188	-4.23331	2.9625	4.30187	-2.9625	NA	NA	2.498e-05	0.0012298	2.30279e-05	0.00305152	1.69363e-05	0.00305152	NA	NA	0.00509053	0.740734	0.0103196	0.811153	0.00710561	0.859446	NA	NA
HCN3	5.6045e-06	0.00128149	-4.54079	Skin_Sun_Exposed_Lower_leg	4.22154e-06	0.00240279	-4.60017	smultixcan	3.04445e-06	0.00155022	4.6678	NA	NA	NA	1	1	1	0	3	-4.21498	3.23188	-4.23331	2.9625	4.30187	-2.9625	NA	NA	2.498e-05	0.0012298	2.30279e-05	0.00305152	1.69363e-05	0.00305152	NA	NA	0.00509053	0.740734	0.0103196	0.811153	0.00591146	0.911496	NA	NA
HCN3	5.6045e-06	0.00128149	-4.54079	Small_Intestine_Terminal_Ileum	4.22154e-06	0.00257469	4.60017	Adipose_Subcutaneous	1.69083e-05	0.00639457	-4.30224	NA	NA	NA	1	1	1	0	3	-4.21498	3.23188	4.23331	-2.9625	-3.90294	3.17083	NA	NA	2.498e-05	0.0012298	2.30279e-05	0.00305152	9.503e-05	0.00152002	NA	NA	0.00509053	0.740734	0.0109501	0.717909	0.0206958	0.846538	NA	NA
HCN3	5.6045e-06	0.00128149	-4.54079	Small_Intestine_Terminal_Ileum	4.22154e-06	0.00257469	4.60017	Adrenal_Gland	1.99434e-05	0.00989963	-4.26552	NA	NA	NA	1	1	1	0	3	-4.21498	3.23188	4.23331	-2.9625	-3.87038	3.14583	NA	NA	2.498e-05	0.0012298	2.30279e-05	0.00305152	0.000108668	0.00165614	NA	NA	0.00509053	0.740734	0.0109501	0.717909	0.0291672	0.859441	NA	NA
HCN3	5.6045e-06	0.00128149	-4.54079	Small_Intestine_Terminal_Ileum	4.22154e-06	0.00257469	4.60017	Artery_Tibial	1.99434e-05	0.00827496	-4.26552	NA	NA	NA	1	1	1	0	3	-4.21498	3.23188	4.23331	-2.9625	-3.87038	3.14583	NA	NA	2.498e-05	0.0012298	2.30279e-05	0.00305152	0.000108668	0.00165614	NA	NA	0.00509053	0.740734	0.0109501	0.717909	0.0265133	0.935607	NA	NA
HCN3	5.6045e-06	0.00128149	-4.54079	Small_Intestine_Terminal_Ileum	4.22154e-06	0.00257469	4.60017	Brain_Cerebellar_Hemisphere	3.04445e-06	0.00173761	4.6678	NA	NA	NA	1	1	1	0	3	-4.21498	3.23188	4.23331	-2.9625	4.30187	-2.9625	NA	NA	2.498e-05	0.0012298	2.30279e-05	0.00305152	1.69363e-05	0.00305152	NA	NA	0.00509053	0.740734	0.0109501	0.717909	0.00683661	0.900546	NA	NA
HCN3	5.6045e-06	0.00128149	-4.54079	Small_Intestine_Terminal_Ileum	4.22154e-06	0.00257469	4.60017	Brain_Cerebellum	2.45032e-05	0.00996931	-4.21933	NA	NA	NA	1	1	1	0	3	-4.21498	3.23188	4.23331	-2.9625	-3.84544	2.97917	NA	NA	2.498e-05	0.0012298	2.30279e-05	0.00305152	0.000120335	0.00289033	NA	NA	0.00509053	0.740734	0.0109501	0.717909	0.0290816	0.900101	NA	NA
HCN3	5.6045e-06	0.00128149	-4.54079	Small_Intestine_Terminal_Ileum	4.22154e-06	0.00257469	4.60017	Brain_Spinal_cord_cervical_c-1	1.99434e-05	0.0084399	-4.26552	NA	NA	NA	1	1	1	0	3	-4.21498	3.23188	4.23331	-2.9625	-3.87038	3.14583	NA	NA	2.498e-05	0.0012298	2.30279e-05	0.00305152	0.000108668	0.00165614	NA	NA	0.00509053	0.740734	0.0109501	0.717909	0.0263876	0.795586	NA	NA
HCN3	5.6045e-06	0.00128149	-4.54079	Small_Intestine_Terminal_Ileum	4.22154e-06	0.00257469	4.60017	Brain_Substantia_nigra	2.45032e-05	0.00909833	4.21933	NA	NA	NA	1	1	1	0	3	-4.21498	3.23188	4.23331	-2.9625	3.84544	-2.97917	NA	NA	2.498e-05	0.0012298	2.30279e-05	0.00305152	0.000120335	0.00289033	NA	NA	0.00509053	0.740734	0.0109501	0.717909	0.0304367	0.960173	NA	NA
HCN3	5.6045e-06	0.00128149	-4.54079	Small_Intestine_Terminal_Ileum	4.22154e-06	0.00257469	4.60017	Breast_Mammary_Tissue	1.99434e-05	0.0069054	-4.26552	NA	NA	NA	1	1	1	0	3	-4.21498	3.23188	4.23331	-2.9625	-3.87038	3.14583	NA	NA	2.498e-05	0.0012298	2.30279e-05	0.00305152	0.000108668	0.00165614	NA	NA	0.00509053	0.740734	0.0109501	0.717909	0.0235392	0.907964	NA	NA
HCN3	5.6045e-06	0.00128149	-4.54079	Small_Intestine_Terminal_Ileum	4.22154e-06	0.00257469	4.60017	Cells_EBV-transformed_lymphocytes	2.45032e-05	0.0081473	4.21933	NA	NA	NA	1	1	1	0	3	-4.21498	3.23188	4.23331	-2.9625	3.84544	-2.97917	NA	NA	2.498e-05	0.0012298	2.30279e-05	0.00305152	0.000120335	0.00289033	NA	NA	0.00509053	0.740734	0.0109501	0.717909	0.024026	0.782755	NA	NA
HCN3	5.6045e-06	0.00128149	-4.54079	Small_Intestine_Terminal_Ileum	4.22154e-06	0.00257469	4.60017	Colon_Sigmoid	1.69083e-05	0.00812835	-4.30224	NA	NA	NA	1	1	1	0	3	-4.21498	3.23188	4.23331	-2.9625	-3.90294	3.17083	NA	NA	2.498e-05	0.0012298	2.30279e-05	0.00305152	9.503e-05	0.00152002	NA	NA	0.00509053	0.740734	0.0109501	0.717909	0.024885	0.836444	NA	NA
HCN3	5.6045e-06	0.00128149	-4.54079	Small_Intestine_Terminal_Ileum	4.22154e-06	0.00257469	4.60017	Colon_Transverse	1.69083e-05	0.00818362	-4.30224	NA	NA	NA	1	1	1	0	3	-4.21498	3.23188	4.23331	-2.9625	-3.90294	3.17083	NA	NA	2.498e-05	0.0012298	2.30279e-05	0.00305152	9.503e-05	0.00152002	NA	NA	0.00509053	0.740734	0.0109501	0.717909	0.0250933	0.878718	NA	NA
HCN3	5.6045e-06	0.00128149	-4.54079	Small_Intestine_Terminal_Ileum	4.22154e-06	0.00257469	4.60017	Esophagus_Gastroesophageal_Junction	2.45032e-05	0.00985555	4.21933	NA	NA	NA	1	1	1	0	3	-4.21498	3.23188	4.23331	-2.9625	3.84544	-2.97917	NA	NA	2.498e-05	0.0012298	2.30279e-05	0.00305152	0.000120335	0.00289033	NA	NA	0.00509053	0.740734	0.0109501	0.717909	0.0266722	0.860513	NA	NA
HCN3	5.6045e-06	0.00128149	-4.54079	Small_Intestine_Terminal_Ileum	4.22154e-06	0.00257469	4.60017	Esophagus_Mucosa	3.04445e-06	0.00182952	4.6678	NA	NA	NA	1	1	1	0	3	-4.21498	3.23188	4.23331	-2.9625	4.30187	-2.9625	NA	NA	2.498e-05	0.0012298	2.30279e-05	0.00305152	1.69363e-05	0.00305152	NA	NA	0.00509053	0.740734	0.0109501	0.717909	0.00650441	0.870508	NA	NA
HCN3	5.6045e-06	0.00128149	-4.54079	Small_Intestine_Terminal_Ileum	4.22154e-06	0.00257469	4.60017	Esophagus_Muscularis	2.45032e-05	0.0097625	4.21933	NA	NA	NA	1	1	1	0	3	-4.21498	3.23188	4.23331	-2.9625	3.84544	-2.97917	NA	NA	2.498e-05	0.0012298	2.30279e-05	0.00305152	0.000120335	0.00289033	NA	NA	0.00509053	0.740734	0.0109501	0.717909	0.0275124	0.838085	NA	NA
HCN3	5.6045e-06	0.00128149	-4.54079	Small_Intestine_Terminal_Ileum	4.22154e-06	0.00257469	4.60017	Minor_Salivary_Gland	1.69083e-05	0.00658258	-4.30224	NA	NA	NA	1	1	1	0	3	-4.21498	3.23188	4.23331	-2.9625	-3.90294	3.17083	NA	NA	2.498e-05	0.0012298	2.30279e-05	0.00305152	9.503e-05	0.00152002	NA	NA	0.00509053	0.740734	0.0109501	0.717909	0.0217685	0.883499	NA	NA
HCN3	5.6045e-06	0.00128149	-4.54079	Small_Intestine_Terminal_Ileum	4.22154e-06	0.00257469	4.60017	Nerve_Tibial	2.45032e-05	0.00912768	4.21933	NA	NA	NA	1	1	1	0	3	-4.21498	3.23188	4.23331	-2.9625	3.84544	-2.97917	NA	NA	2.498e-05	0.0012298	2.30279e-05	0.00305152	0.000120335	0.00289033	NA	NA	0.00509053	0.740734	0.0109501	0.717909	0.027438	0.944048	NA	NA
HCN3	5.6045e-06	0.00128149	-4.54079	Small_Intestine_Terminal_Ileum	4.22154e-06	0.00257469	4.60017	Ovary	3.04445e-06	0.00186852	4.6678	NA	NA	NA	1	1	1	0	3	-4.21498	3.23188	4.23331	-2.9625	4.30187	-2.9625	NA	NA	2.498e-05	0.0012298	2.30279e-05	0.00305152	1.69363e-05	0.00305152	NA	NA	0.00509053	0.740734	0.0109501	0.717909	0.00687506	0.89563	NA	NA
HCN3	5.6045e-06	0.00128149	-4.54079	Small_Intestine_Terminal_Ileum	4.22154e-06	0.00257469	4.60017	Pituitary	3.04445e-06	0.00181776	4.6678	NA	NA	NA	1	1	1	0	3	-4.21498	3.23188	4.23331	-2.9625	4.30187	-2.9625	NA	NA	2.498e-05	0.0012298	2.30279e-05	0.00305152	1.69363e-05	0.00305152	NA	NA	0.00509053	0.740734	0.0109501	0.717909	0.00787806	0.930406	NA	NA
HCN3	5.6045e-06	0.00128149	-4.54079	Small_Intestine_Terminal_Ileum	4.22154e-06	0.00257469	4.60017	Prostate	1.99434e-05	0.00878411	-4.26552	NA	NA	NA	1	1	1	0	3	-4.21498	3.23188	4.23331	-2.9625	-3.87038	3.14583	NA	NA	2.498e-05	0.0012298	2.30279e-05	0.00305152	0.000108668	0.00165614	NA	NA	0.00509053	0.740734	0.0109501	0.717909	0.0257988	0.870621	NA	NA
HCN3	5.6045e-06	0.00128149	-4.54079	Small_Intestine_Terminal_Ileum	4.22154e-06	0.00257469	4.60017	Skin_Not_Sun_Exposed_Suprapubic	3.04445e-06	0.00152639	4.6678	NA	NA	NA	1	1	1	0	3	-4.21498	3.23188	4.23331	-2.9625	4.30187	-2.9625	NA	NA	2.498e-05	0.0012298	2.30279e-05	0.00305152	1.69363e-05	0.00305152	NA	NA	0.00509053	0.740734	0.0109501	0.717909	0.00595398	0.830745	NA	NA
HCN3	5.6045e-06	0.00128149	-4.54079	Small_Intestine_Terminal_Ileum	4.22154e-06	0.00257469	4.60017	Small_Intestine_Terminal_Ileum	3.04445e-06	0.00187116	4.6678	NA	NA	NA	1	1	1	0	3	-4.21498	3.23188	4.23331	-2.9625	4.30187	-2.9625	NA	NA	2.498e-05	0.0012298	2.30279e-05	0.00305152	1.69363e-05	0.00305152	NA	NA	0.00509053	0.740734	0.0109501	0.717909	0.00753195	0.842458	NA	NA
HCN3	5.6045e-06	0.00128149	-4.54079	Small_Intestine_Terminal_Ileum	4.22154e-06	0.00257469	4.60017	Spleen	1.99434e-05	0.00730309	-4.26552	NA	NA	NA	1	1	1	0	3	-4.21498	3.23188	4.23331	-2.9625	-3.87038	3.14583	NA	NA	2.498e-05	0.0012298	2.30279e-05	0.00305152	0.000108668	0.00165614	NA	NA	0.00509053	0.740734	0.0109501	0.717909	0.0222416	0.818853	NA	NA
HCN3	5.6045e-06	0.00128149	-4.54079	Small_Intestine_Terminal_Ileum	4.22154e-06	0.00257469	4.60017	Thyroid	1.69083e-05	0.00644279	-4.30224	NA	NA	NA	1	1	1	0	3	-4.21498	3.23188	4.23331	-2.9625	-3.90294	3.17083	NA	NA	2.498e-05	0.0012298	2.30279e-05	0.00305152	9.503e-05	0.00152002	NA	NA	0.00509053	0.740734	0.0109501	0.717909	0.0224302	0.93475	NA	NA
HCN3	5.6045e-06	0.00128149	-4.54079	Small_Intestine_Terminal_Ileum	4.22154e-06	0.00257469	4.60017	Uterus	2.45032e-05	0.00938597	4.21933	NA	NA	NA	1	1	1	0	3	-4.21498	3.23188	4.23331	-2.9625	3.84544	-2.97917	NA	NA	2.498e-05	0.0012298	2.30279e-05	0.00305152	0.000120335	0.00289033	NA	NA	0.00509053	0.740734	0.0109501	0.717909	0.0258032	0.902835	NA	NA
HCN3	5.6045e-06	0.00128149	-4.54079	Small_Intestine_Terminal_Ileum	4.22154e-06	0.00257469	4.60017	Vagina	3.04445e-06	0.00194063	4.6678	NA	NA	NA	1	1	1	0	3	-4.21498	3.23188	4.23331	-2.9625	4.30187	-2.9625	NA	NA	2.498e-05	0.0012298	2.30279e-05	0.00305152	1.69363e-05	0.00305152	NA	NA	0.00509053	0.740734	0.0109501	0.717909	0.00710561	0.859446	NA	NA
HCN3	5.6045e-06	0.00128149	-4.54079	Small_Intestine_Terminal_Ileum	4.22154e-06	0.00257469	4.60017	smultixcan	3.04445e-06	0.00155022	4.6678	NA	NA	NA	1	1	1	0	3	-4.21498	3.23188	4.23331	-2.9625	4.30187	-2.9625	NA	NA	2.498e-05	0.0012298	2.30279e-05	0.00305152	1.69363e-05	0.00305152	NA	NA	0.00509053	0.740734	0.0109501	0.717909	0.00591146	0.911496	NA	NA
HCN3	5.6045e-06	0.00128149	-4.54079	Spleen	4.22154e-06	0.00241158	-4.60017	Adipose_Subcutaneous	1.69083e-05	0.00639457	-4.30224	NA	NA	NA	1	1	1	0	3	-4.21498	3.23188	-4.23331	2.9625	-3.90294	3.17083	NA	NA	2.498e-05	0.0012298	2.30279e-05	0.00305152	9.503e-05	0.00152002	NA	NA	0.00509053	0.740734	0.0112348	0.823059	0.0206958	0.846538	NA	NA
HCN3	5.6045e-06	0.00128149	-4.54079	Spleen	4.22154e-06	0.00241158	-4.60017	Adrenal_Gland	1.99434e-05	0.00989963	-4.26552	NA	NA	NA	1	1	1	0	3	-4.21498	3.23188	-4.23331	2.9625	-3.87038	3.14583	NA	NA	2.498e-05	0.0012298	2.30279e-05	0.00305152	0.000108668	0.00165614	NA	NA	0.00509053	0.740734	0.0112348	0.823059	0.0291672	0.859441	NA	NA
HCN3	5.6045e-06	0.00128149	-4.54079	Spleen	4.22154e-06	0.00241158	-4.60017	Artery_Tibial	1.99434e-05	0.00827496	-4.26552	NA	NA	NA	1	1	1	0	3	-4.21498	3.23188	-4.23331	2.9625	-3.87038	3.14583	NA	NA	2.498e-05	0.0012298	2.30279e-05	0.00305152	0.000108668	0.00165614	NA	NA	0.00509053	0.740734	0.0112348	0.823059	0.0265133	0.935607	NA	NA
HCN3	5.6045e-06	0.00128149	-4.54079	Spleen	4.22154e-06	0.00241158	-4.60017	Brain_Cerebellar_Hemisphere	3.04445e-06	0.00173761	4.6678	NA	NA	NA	1	1	1	0	3	-4.21498	3.23188	-4.23331	2.9625	4.30187	-2.9625	NA	NA	2.498e-05	0.0012298	2.30279e-05	0.00305152	1.69363e-05	0.00305152	NA	NA	0.00509053	0.740734	0.0112348	0.823059	0.00683661	0.900546	NA	NA
HCN3	5.6045e-06	0.00128149	-4.54079	Spleen	4.22154e-06	0.00241158	-4.60017	Brain_Cerebellum	2.45032e-05	0.00996931	-4.21933	NA	NA	NA	1	1	1	0	3	-4.21498	3.23188	-4.23331	2.9625	-3.84544	2.97917	NA	NA	2.498e-05	0.0012298	2.30279e-05	0.00305152	0.000120335	0.00289033	NA	NA	0.00509053	0.740734	0.0112348	0.823059	0.0290816	0.900101	NA	NA
HCN3	5.6045e-06	0.00128149	-4.54079	Spleen	4.22154e-06	0.00241158	-4.60017	Brain_Spinal_cord_cervical_c-1	1.99434e-05	0.0084399	-4.26552	NA	NA	NA	1	1	1	0	3	-4.21498	3.23188	-4.23331	2.9625	-3.87038	3.14583	NA	NA	2.498e-05	0.0012298	2.30279e-05	0.00305152	0.000108668	0.00165614	NA	NA	0.00509053	0.740734	0.0112348	0.823059	0.0263876	0.795586	NA	NA
HCN3	5.6045e-06	0.00128149	-4.54079	Spleen	4.22154e-06	0.00241158	-4.60017	Brain_Substantia_nigra	2.45032e-05	0.00909833	4.21933	NA	NA	NA	1	1	1	0	3	-4.21498	3.23188	-4.23331	2.9625	3.84544	-2.97917	NA	NA	2.498e-05	0.0012298	2.30279e-05	0.00305152	0.000120335	0.00289033	NA	NA	0.00509053	0.740734	0.0112348	0.823059	0.0304367	0.960173	NA	NA
HCN3	5.6045e-06	0.00128149	-4.54079	Spleen	4.22154e-06	0.00241158	-4.60017	Breast_Mammary_Tissue	1.99434e-05	0.0069054	-4.26552	NA	NA	NA	1	1	1	0	3	-4.21498	3.23188	-4.23331	2.9625	-3.87038	3.14583	NA	NA	2.498e-05	0.0012298	2.30279e-05	0.00305152	0.000108668	0.00165614	NA	NA	0.00509053	0.740734	0.0112348	0.823059	0.0235392	0.907964	NA	NA
HCN3	5.6045e-06	0.00128149	-4.54079	Spleen	4.22154e-06	0.00241158	-4.60017	Cells_EBV-transformed_lymphocytes	2.45032e-05	0.0081473	4.21933	NA	NA	NA	1	1	1	0	3	-4.21498	3.23188	-4.23331	2.9625	3.84544	-2.97917	NA	NA	2.498e-05	0.0012298	2.30279e-05	0.00305152	0.000120335	0.00289033	NA	NA	0.00509053	0.740734	0.0112348	0.823059	0.024026	0.782755	NA	NA
HCN3	5.6045e-06	0.00128149	-4.54079	Spleen	4.22154e-06	0.00241158	-4.60017	Colon_Sigmoid	1.69083e-05	0.00812835	-4.30224	NA	NA	NA	1	1	1	0	3	-4.21498	3.23188	-4.23331	2.9625	-3.90294	3.17083	NA	NA	2.498e-05	0.0012298	2.30279e-05	0.00305152	9.503e-05	0.00152002	NA	NA	0.00509053	0.740734	0.0112348	0.823059	0.024885	0.836444	NA	NA
HCN3	5.6045e-06	0.00128149	-4.54079	Spleen	4.22154e-06	0.00241158	-4.60017	Colon_Transverse	1.69083e-05	0.00818362	-4.30224	NA	NA	NA	1	1	1	0	3	-4.21498	3.23188	-4.23331	2.9625	-3.90294	3.17083	NA	NA	2.498e-05	0.0012298	2.30279e-05	0.00305152	9.503e-05	0.00152002	NA	NA	0.00509053	0.740734	0.0112348	0.823059	0.0250933	0.878718	NA	NA
HCN3	5.6045e-06	0.00128149	-4.54079	Spleen	4.22154e-06	0.00241158	-4.60017	Esophagus_Gastroesophageal_Junction	2.45032e-05	0.00985555	4.21933	NA	NA	NA	1	1	1	0	3	-4.21498	3.23188	-4.23331	2.9625	3.84544	-2.97917	NA	NA	2.498e-05	0.0012298	2.30279e-05	0.00305152	0.000120335	0.00289033	NA	NA	0.00509053	0.740734	0.0112348	0.823059	0.0266722	0.860513	NA	NA
HCN3	5.6045e-06	0.00128149	-4.54079	Spleen	4.22154e-06	0.00241158	-4.60017	Esophagus_Mucosa	3.04445e-06	0.00182952	4.6678	NA	NA	NA	1	1	1	0	3	-4.21498	3.23188	-4.23331	2.9625	4.30187	-2.9625	NA	NA	2.498e-05	0.0012298	2.30279e-05	0.00305152	1.69363e-05	0.00305152	NA	NA	0.00509053	0.740734	0.0112348	0.823059	0.00650441	0.870508	NA	NA
HCN3	5.6045e-06	0.00128149	-4.54079	Spleen	4.22154e-06	0.00241158	-4.60017	Esophagus_Muscularis	2.45032e-05	0.0097625	4.21933	NA	NA	NA	1	1	1	0	3	-4.21498	3.23188	-4.23331	2.9625	3.84544	-2.97917	NA	NA	2.498e-05	0.0012298	2.30279e-05	0.00305152	0.000120335	0.00289033	NA	NA	0.00509053	0.740734	0.0112348	0.823059	0.0275124	0.838085	NA	NA
HCN3	5.6045e-06	0.00128149	-4.54079	Spleen	4.22154e-06	0.00241158	-4.60017	Minor_Salivary_Gland	1.69083e-05	0.00658258	-4.30224	NA	NA	NA	1	1	1	0	3	-4.21498	3.23188	-4.23331	2.9625	-3.90294	3.17083	NA	NA	2.498e-05	0.0012298	2.30279e-05	0.00305152	9.503e-05	0.00152002	NA	NA	0.00509053	0.740734	0.0112348	0.823059	0.0217685	0.883499	NA	NA
HCN3	5.6045e-06	0.00128149	-4.54079	Spleen	4.22154e-06	0.00241158	-4.60017	Nerve_Tibial	2.45032e-05	0.00912768	4.21933	NA	NA	NA	1	1	1	0	3	-4.21498	3.23188	-4.23331	2.9625	3.84544	-2.97917	NA	NA	2.498e-05	0.0012298	2.30279e-05	0.00305152	0.000120335	0.00289033	NA	NA	0.00509053	0.740734	0.0112348	0.823059	0.027438	0.944048	NA	NA
HCN3	5.6045e-06	0.00128149	-4.54079	Spleen	4.22154e-06	0.00241158	-4.60017	Ovary	3.04445e-06	0.00186852	4.6678	NA	NA	NA	1	1	1	0	3	-4.21498	3.23188	-4.23331	2.9625	4.30187	-2.9625	NA	NA	2.498e-05	0.0012298	2.30279e-05	0.00305152	1.69363e-05	0.00305152	NA	NA	0.00509053	0.740734	0.0112348	0.823059	0.00687506	0.89563	NA	NA
HCN3	5.6045e-06	0.00128149	-4.54079	Spleen	4.22154e-06	0.00241158	-4.60017	Pituitary	3.04445e-06	0.00181776	4.6678	NA	NA	NA	1	1	1	0	3	-4.21498	3.23188	-4.23331	2.9625	4.30187	-2.9625	NA	NA	2.498e-05	0.0012298	2.30279e-05	0.00305152	1.69363e-05	0.00305152	NA	NA	0.00509053	0.740734	0.0112348	0.823059	0.00787806	0.930406	NA	NA
HCN3	5.6045e-06	0.00128149	-4.54079	Spleen	4.22154e-06	0.00241158	-4.60017	Prostate	1.99434e-05	0.00878411	-4.26552	NA	NA	NA	1	1	1	0	3	-4.21498	3.23188	-4.23331	2.9625	-3.87038	3.14583	NA	NA	2.498e-05	0.0012298	2.30279e-05	0.00305152	0.000108668	0.00165614	NA	NA	0.00509053	0.740734	0.0112348	0.823059	0.0257988	0.870621	NA	NA
HCN3	5.6045e-06	0.00128149	-4.54079	Spleen	4.22154e-06	0.00241158	-4.60017	Skin_Not_Sun_Exposed_Suprapubic	3.04445e-06	0.00152639	4.6678	NA	NA	NA	1	1	1	0	3	-4.21498	3.23188	-4.23331	2.9625	4.30187	-2.9625	NA	NA	2.498e-05	0.0012298	2.30279e-05	0.00305152	1.69363e-05	0.00305152	NA	NA	0.00509053	0.740734	0.0112348	0.823059	0.00595398	0.830745	NA	NA
HCN3	5.6045e-06	0.00128149	-4.54079	Spleen	4.22154e-06	0.00241158	-4.60017	Small_Intestine_Terminal_Ileum	3.04445e-06	0.00187116	4.6678	NA	NA	NA	1	1	1	0	3	-4.21498	3.23188	-4.23331	2.9625	4.30187	-2.9625	NA	NA	2.498e-05	0.0012298	2.30279e-05	0.00305152	1.69363e-05	0.00305152	NA	NA	0.00509053	0.740734	0.0112348	0.823059	0.00753195	0.842458	NA	NA
HCN3	5.6045e-06	0.00128149	-4.54079	Spleen	4.22154e-06	0.00241158	-4.60017	Spleen	1.99434e-05	0.00730309	-4.26552	NA	NA	NA	1	1	1	0	3	-4.21498	3.23188	-4.23331	2.9625	-3.87038	3.14583	NA	NA	2.498e-05	0.0012298	2.30279e-05	0.00305152	0.000108668	0.00165614	NA	NA	0.00509053	0.740734	0.0112348	0.823059	0.0222416	0.818853	NA	NA
HCN3	5.6045e-06	0.00128149	-4.54079	Spleen	4.22154e-06	0.00241158	-4.60017	Thyroid	1.69083e-05	0.00644279	-4.30224	NA	NA	NA	1	1	1	0	3	-4.21498	3.23188	-4.23331	2.9625	-3.90294	3.17083	NA	NA	2.498e-05	0.0012298	2.30279e-05	0.00305152	9.503e-05	0.00152002	NA	NA	0.00509053	0.740734	0.0112348	0.823059	0.0224302	0.93475	NA	NA
HCN3	5.6045e-06	0.00128149	-4.54079	Spleen	4.22154e-06	0.00241158	-4.60017	Uterus	2.45032e-05	0.00938597	4.21933	NA	NA	NA	1	1	1	0	3	-4.21498	3.23188	-4.23331	2.9625	3.84544	-2.97917	NA	NA	2.498e-05	0.0012298	2.30279e-05	0.00305152	0.000120335	0.00289033	NA	NA	0.00509053	0.740734	0.0112348	0.823059	0.0258032	0.902835	NA	NA
HCN3	5.6045e-06	0.00128149	-4.54079	Spleen	4.22154e-06	0.00241158	-4.60017	Vagina	3.04445e-06	0.00194063	4.6678	NA	NA	NA	1	1	1	0	3	-4.21498	3.23188	-4.23331	2.9625	4.30187	-2.9625	NA	NA	2.498e-05	0.0012298	2.30279e-05	0.00305152	1.69363e-05	0.00305152	NA	NA	0.00509053	0.740734	0.0112348	0.823059	0.00710561	0.859446	NA	NA
HCN3	5.6045e-06	0.00128149	-4.54079	Spleen	4.22154e-06	0.00241158	-4.60017	smultixcan	3.04445e-06	0.00155022	4.6678	NA	NA	NA	1	1	1	0	3	-4.21498	3.23188	-4.23331	2.9625	4.30187	-2.9625	NA	NA	2.498e-05	0.0012298	2.30279e-05	0.00305152	1.69363e-05	0.00305152	NA	NA	0.00509053	0.740734	0.0112348	0.823059	0.00591146	0.911496	NA	NA
HCN3	5.6045e-06	0.00128149	-4.54079	Stomach	4.22154e-06	0.00225449	-4.60017	Adipose_Subcutaneous	1.69083e-05	0.00639457	-4.30224	NA	NA	NA	1	1	1	0	3	-4.21498	3.23188	-4.23331	2.9625	-3.90294	3.17083	NA	NA	2.498e-05	0.0012298	2.30279e-05	0.00305152	9.503e-05	0.00152002	NA	NA	0.00509053	0.740734	0.00965901	0.852415	0.0206958	0.846538	NA	NA
HCN3	5.6045e-06	0.00128149	-4.54079	Stomach	4.22154e-06	0.00225449	-4.60017	Adrenal_Gland	1.99434e-05	0.00989963	-4.26552	NA	NA	NA	1	1	1	0	3	-4.21498	3.23188	-4.23331	2.9625	-3.87038	3.14583	NA	NA	2.498e-05	0.0012298	2.30279e-05	0.00305152	0.000108668	0.00165614	NA	NA	0.00509053	0.740734	0.00965901	0.852415	0.0291672	0.859441	NA	NA
HCN3	5.6045e-06	0.00128149	-4.54079	Stomach	4.22154e-06	0.00225449	-4.60017	Artery_Tibial	1.99434e-05	0.00827496	-4.26552	NA	NA	NA	1	1	1	0	3	-4.21498	3.23188	-4.23331	2.9625	-3.87038	3.14583	NA	NA	2.498e-05	0.0012298	2.30279e-05	0.00305152	0.000108668	0.00165614	NA	NA	0.00509053	0.740734	0.00965901	0.852415	0.0265133	0.935607	NA	NA
HCN3	5.6045e-06	0.00128149	-4.54079	Stomach	4.22154e-06	0.00225449	-4.60017	Brain_Cerebellar_Hemisphere	3.04445e-06	0.00173761	4.6678	NA	NA	NA	1	1	1	0	3	-4.21498	3.23188	-4.23331	2.9625	4.30187	-2.9625	NA	NA	2.498e-05	0.0012298	2.30279e-05	0.00305152	1.69363e-05	0.00305152	NA	NA	0.00509053	0.740734	0.00965901	0.852415	0.00683661	0.900546	NA	NA
HCN3	5.6045e-06	0.00128149	-4.54079	Stomach	4.22154e-06	0.00225449	-4.60017	Brain_Cerebellum	2.45032e-05	0.00996931	-4.21933	NA	NA	NA	1	1	1	0	3	-4.21498	3.23188	-4.23331	2.9625	-3.84544	2.97917	NA	NA	2.498e-05	0.0012298	2.30279e-05	0.00305152	0.000120335	0.00289033	NA	NA	0.00509053	0.740734	0.00965901	0.852415	0.0290816	0.900101	NA	NA
HCN3	5.6045e-06	0.00128149	-4.54079	Stomach	4.22154e-06	0.00225449	-4.60017	Brain_Spinal_cord_cervical_c-1	1.99434e-05	0.0084399	-4.26552	NA	NA	NA	1	1	1	0	3	-4.21498	3.23188	-4.23331	2.9625	-3.87038	3.14583	NA	NA	2.498e-05	0.0012298	2.30279e-05	0.00305152	0.000108668	0.00165614	NA	NA	0.00509053	0.740734	0.00965901	0.852415	0.0263876	0.795586	NA	NA
HCN3	5.6045e-06	0.00128149	-4.54079	Stomach	4.22154e-06	0.00225449	-4.60017	Brain_Substantia_nigra	2.45032e-05	0.00909833	4.21933	NA	NA	NA	1	1	1	0	3	-4.21498	3.23188	-4.23331	2.9625	3.84544	-2.97917	NA	NA	2.498e-05	0.0012298	2.30279e-05	0.00305152	0.000120335	0.00289033	NA	NA	0.00509053	0.740734	0.00965901	0.852415	0.0304367	0.960173	NA	NA
HCN3	5.6045e-06	0.00128149	-4.54079	Stomach	4.22154e-06	0.00225449	-4.60017	Breast_Mammary_Tissue	1.99434e-05	0.0069054	-4.26552	NA	NA	NA	1	1	1	0	3	-4.21498	3.23188	-4.23331	2.9625	-3.87038	3.14583	NA	NA	2.498e-05	0.0012298	2.30279e-05	0.00305152	0.000108668	0.00165614	NA	NA	0.00509053	0.740734	0.00965901	0.852415	0.0235392	0.907964	NA	NA
HCN3	5.6045e-06	0.00128149	-4.54079	Stomach	4.22154e-06	0.00225449	-4.60017	Cells_EBV-transformed_lymphocytes	2.45032e-05	0.0081473	4.21933	NA	NA	NA	1	1	1	0	3	-4.21498	3.23188	-4.23331	2.9625	3.84544	-2.97917	NA	NA	2.498e-05	0.0012298	2.30279e-05	0.00305152	0.000120335	0.00289033	NA	NA	0.00509053	0.740734	0.00965901	0.852415	0.024026	0.782755	NA	NA
HCN3	5.6045e-06	0.00128149	-4.54079	Stomach	4.22154e-06	0.00225449	-4.60017	Colon_Sigmoid	1.69083e-05	0.00812835	-4.30224	NA	NA	NA	1	1	1	0	3	-4.21498	3.23188	-4.23331	2.9625	-3.90294	3.17083	NA	NA	2.498e-05	0.0012298	2.30279e-05	0.00305152	9.503e-05	0.00152002	NA	NA	0.00509053	0.740734	0.00965901	0.852415	0.024885	0.836444	NA	NA
HCN3	5.6045e-06	0.00128149	-4.54079	Stomach	4.22154e-06	0.00225449	-4.60017	Colon_Transverse	1.69083e-05	0.00818362	-4.30224	NA	NA	NA	1	1	1	0	3	-4.21498	3.23188	-4.23331	2.9625	-3.90294	3.17083	NA	NA	2.498e-05	0.0012298	2.30279e-05	0.00305152	9.503e-05	0.00152002	NA	NA	0.00509053	0.740734	0.00965901	0.852415	0.0250933	0.878718	NA	NA
HCN3	5.6045e-06	0.00128149	-4.54079	Stomach	4.22154e-06	0.00225449	-4.60017	Esophagus_Gastroesophageal_Junction	2.45032e-05	0.00985555	4.21933	NA	NA	NA	1	1	1	0	3	-4.21498	3.23188	-4.23331	2.9625	3.84544	-2.97917	NA	NA	2.498e-05	0.0012298	2.30279e-05	0.00305152	0.000120335	0.00289033	NA	NA	0.00509053	0.740734	0.00965901	0.852415	0.0266722	0.860513	NA	NA
HCN3	5.6045e-06	0.00128149	-4.54079	Stomach	4.22154e-06	0.00225449	-4.60017	Esophagus_Mucosa	3.04445e-06	0.00182952	4.6678	NA	NA	NA	1	1	1	0	3	-4.21498	3.23188	-4.23331	2.9625	4.30187	-2.9625	NA	NA	2.498e-05	0.0012298	2.30279e-05	0.00305152	1.69363e-05	0.00305152	NA	NA	0.00509053	0.740734	0.00965901	0.852415	0.00650441	0.870508	NA	NA
HCN3	5.6045e-06	0.00128149	-4.54079	Stomach	4.22154e-06	0.00225449	-4.60017	Esophagus_Muscularis	2.45032e-05	0.0097625	4.21933	NA	NA	NA	1	1	1	0	3	-4.21498	3.23188	-4.23331	2.9625	3.84544	-2.97917	NA	NA	2.498e-05	0.0012298	2.30279e-05	0.00305152	0.000120335	0.00289033	NA	NA	0.00509053	0.740734	0.00965901	0.852415	0.0275124	0.838085	NA	NA
HCN3	5.6045e-06	0.00128149	-4.54079	Stomach	4.22154e-06	0.00225449	-4.60017	Minor_Salivary_Gland	1.69083e-05	0.00658258	-4.30224	NA	NA	NA	1	1	1	0	3	-4.21498	3.23188	-4.23331	2.9625	-3.90294	3.17083	NA	NA	2.498e-05	0.0012298	2.30279e-05	0.00305152	9.503e-05	0.00152002	NA	NA	0.00509053	0.740734	0.00965901	0.852415	0.0217685	0.883499	NA	NA
HCN3	5.6045e-06	0.00128149	-4.54079	Stomach	4.22154e-06	0.00225449	-4.60017	Nerve_Tibial	2.45032e-05	0.00912768	4.21933	NA	NA	NA	1	1	1	0	3	-4.21498	3.23188	-4.23331	2.9625	3.84544	-2.97917	NA	NA	2.498e-05	0.0012298	2.30279e-05	0.00305152	0.000120335	0.00289033	NA	NA	0.00509053	0.740734	0.00965901	0.852415	0.027438	0.944048	NA	NA
HCN3	5.6045e-06	0.00128149	-4.54079	Stomach	4.22154e-06	0.00225449	-4.60017	Ovary	3.04445e-06	0.00186852	4.6678	NA	NA	NA	1	1	1	0	3	-4.21498	3.23188	-4.23331	2.9625	4.30187	-2.9625	NA	NA	2.498e-05	0.0012298	2.30279e-05	0.00305152	1.69363e-05	0.00305152	NA	NA	0.00509053	0.740734	0.00965901	0.852415	0.00687506	0.89563	NA	NA
HCN3	5.6045e-06	0.00128149	-4.54079	Stomach	4.22154e-06	0.00225449	-4.60017	Pituitary	3.04445e-06	0.00181776	4.6678	NA	NA	NA	1	1	1	0	3	-4.21498	3.23188	-4.23331	2.9625	4.30187	-2.9625	NA	NA	2.498e-05	0.0012298	2.30279e-05	0.00305152	1.69363e-05	0.00305152	NA	NA	0.00509053	0.740734	0.00965901	0.852415	0.00787806	0.930406	NA	NA
HCN3	5.6045e-06	0.00128149	-4.54079	Stomach	4.22154e-06	0.00225449	-4.60017	Prostate	1.99434e-05	0.00878411	-4.26552	NA	NA	NA	1	1	1	0	3	-4.21498	3.23188	-4.23331	2.9625	-3.87038	3.14583	NA	NA	2.498e-05	0.0012298	2.30279e-05	0.00305152	0.000108668	0.00165614	NA	NA	0.00509053	0.740734	0.00965901	0.852415	0.0257988	0.870621	NA	NA
HCN3	5.6045e-06	0.00128149	-4.54079	Stomach	4.22154e-06	0.00225449	-4.60017	Skin_Not_Sun_Exposed_Suprapubic	3.04445e-06	0.00152639	4.6678	NA	NA	NA	1	1	1	0	3	-4.21498	3.23188	-4.23331	2.9625	4.30187	-2.9625	NA	NA	2.498e-05	0.0012298	2.30279e-05	0.00305152	1.69363e-05	0.00305152	NA	NA	0.00509053	0.740734	0.00965901	0.852415	0.00595398	0.830745	NA	NA
HCN3	5.6045e-06	0.00128149	-4.54079	Stomach	4.22154e-06	0.00225449	-4.60017	Small_Intestine_Terminal_Ileum	3.04445e-06	0.00187116	4.6678	NA	NA	NA	1	1	1	0	3	-4.21498	3.23188	-4.23331	2.9625	4.30187	-2.9625	NA	NA	2.498e-05	0.0012298	2.30279e-05	0.00305152	1.69363e-05	0.00305152	NA	NA	0.00509053	0.740734	0.00965901	0.852415	0.00753195	0.842458	NA	NA
HCN3	5.6045e-06	0.00128149	-4.54079	Stomach	4.22154e-06	0.00225449	-4.60017	Spleen	1.99434e-05	0.00730309	-4.26552	NA	NA	NA	1	1	1	0	3	-4.21498	3.23188	-4.23331	2.9625	-3.87038	3.14583	NA	NA	2.498e-05	0.0012298	2.30279e-05	0.00305152	0.000108668	0.00165614	NA	NA	0.00509053	0.740734	0.00965901	0.852415	0.0222416	0.818853	NA	NA
HCN3	5.6045e-06	0.00128149	-4.54079	Stomach	4.22154e-06	0.00225449	-4.60017	Thyroid	1.69083e-05	0.00644279	-4.30224	NA	NA	NA	1	1	1	0	3	-4.21498	3.23188	-4.23331	2.9625	-3.90294	3.17083	NA	NA	2.498e-05	0.0012298	2.30279e-05	0.00305152	9.503e-05	0.00152002	NA	NA	0.00509053	0.740734	0.00965901	0.852415	0.0224302	0.93475	NA	NA
HCN3	5.6045e-06	0.00128149	-4.54079	Stomach	4.22154e-06	0.00225449	-4.60017	Uterus	2.45032e-05	0.00938597	4.21933	NA	NA	NA	1	1	1	0	3	-4.21498	3.23188	-4.23331	2.9625	3.84544	-2.97917	NA	NA	2.498e-05	0.0012298	2.30279e-05	0.00305152	0.000120335	0.00289033	NA	NA	0.00509053	0.740734	0.00965901	0.852415	0.0258032	0.902835	NA	NA
HCN3	5.6045e-06	0.00128149	-4.54079	Stomach	4.22154e-06	0.00225449	-4.60017	Vagina	3.04445e-06	0.00194063	4.6678	NA	NA	NA	1	1	1	0	3	-4.21498	3.23188	-4.23331	2.9625	4.30187	-2.9625	NA	NA	2.498e-05	0.0012298	2.30279e-05	0.00305152	1.69363e-05	0.00305152	NA	NA	0.00509053	0.740734	0.00965901	0.852415	0.00710561	0.859446	NA	NA
HCN3	5.6045e-06	0.00128149	-4.54079	Stomach	4.22154e-06	0.00225449	-4.60017	smultixcan	3.04445e-06	0.00155022	4.6678	NA	NA	NA	1	1	1	0	3	-4.21498	3.23188	-4.23331	2.9625	4.30187	-2.9625	NA	NA	2.498e-05	0.0012298	2.30279e-05	0.00305152	1.69363e-05	0.00305152	NA	NA	0.00509053	0.740734	0.00965901	0.852415	0.00591146	0.911496	NA	NA
HCN3	5.6045e-06	0.00128149	-4.54079	Testis	4.22154e-06	0.00215971	-4.60017	Adipose_Subcutaneous	1.69083e-05	0.00639457	-4.30224	NA	NA	NA	1	1	1	0	3	-4.21498	3.23188	-4.23331	2.9625	-3.90294	3.17083	NA	NA	2.498e-05	0.0012298	2.30279e-05	0.00305152	9.503e-05	0.00152002	NA	NA	0.00509053	0.740734	0.00994741	0.828204	0.0206958	0.846538	NA	NA
HCN3	5.6045e-06	0.00128149	-4.54079	Testis	4.22154e-06	0.00215971	-4.60017	Adrenal_Gland	1.99434e-05	0.00989963	-4.26552	NA	NA	NA	1	1	1	0	3	-4.21498	3.23188	-4.23331	2.9625	-3.87038	3.14583	NA	NA	2.498e-05	0.0012298	2.30279e-05	0.00305152	0.000108668	0.00165614	NA	NA	0.00509053	0.740734	0.00994741	0.828204	0.0291672	0.859441	NA	NA
HCN3	5.6045e-06	0.00128149	-4.54079	Testis	4.22154e-06	0.00215971	-4.60017	Artery_Tibial	1.99434e-05	0.00827496	-4.26552	NA	NA	NA	1	1	1	0	3	-4.21498	3.23188	-4.23331	2.9625	-3.87038	3.14583	NA	NA	2.498e-05	0.0012298	2.30279e-05	0.00305152	0.000108668	0.00165614	NA	NA	0.00509053	0.740734	0.00994741	0.828204	0.0265133	0.935607	NA	NA
HCN3	5.6045e-06	0.00128149	-4.54079	Testis	4.22154e-06	0.00215971	-4.60017	Brain_Cerebellar_Hemisphere	3.04445e-06	0.00173761	4.6678	NA	NA	NA	1	1	1	0	3	-4.21498	3.23188	-4.23331	2.9625	4.30187	-2.9625	NA	NA	2.498e-05	0.0012298	2.30279e-05	0.00305152	1.69363e-05	0.00305152	NA	NA	0.00509053	0.740734	0.00994741	0.828204	0.00683661	0.900546	NA	NA
HCN3	5.6045e-06	0.00128149	-4.54079	Testis	4.22154e-06	0.00215971	-4.60017	Brain_Cerebellum	2.45032e-05	0.00996931	-4.21933	NA	NA	NA	1	1	1	0	3	-4.21498	3.23188	-4.23331	2.9625	-3.84544	2.97917	NA	NA	2.498e-05	0.0012298	2.30279e-05	0.00305152	0.000120335	0.00289033	NA	NA	0.00509053	0.740734	0.00994741	0.828204	0.0290816	0.900101	NA	NA
HCN3	5.6045e-06	0.00128149	-4.54079	Testis	4.22154e-06	0.00215971	-4.60017	Brain_Spinal_cord_cervical_c-1	1.99434e-05	0.0084399	-4.26552	NA	NA	NA	1	1	1	0	3	-4.21498	3.23188	-4.23331	2.9625	-3.87038	3.14583	NA	NA	2.498e-05	0.0012298	2.30279e-05	0.00305152	0.000108668	0.00165614	NA	NA	0.00509053	0.740734	0.00994741	0.828204	0.0263876	0.795586	NA	NA
HCN3	5.6045e-06	0.00128149	-4.54079	Testis	4.22154e-06	0.00215971	-4.60017	Brain_Substantia_nigra	2.45032e-05	0.00909833	4.21933	NA	NA	NA	1	1	1	0	3	-4.21498	3.23188	-4.23331	2.9625	3.84544	-2.97917	NA	NA	2.498e-05	0.0012298	2.30279e-05	0.00305152	0.000120335	0.00289033	NA	NA	0.00509053	0.740734	0.00994741	0.828204	0.0304367	0.960173	NA	NA
HCN3	5.6045e-06	0.00128149	-4.54079	Testis	4.22154e-06	0.00215971	-4.60017	Breast_Mammary_Tissue	1.99434e-05	0.0069054	-4.26552	NA	NA	NA	1	1	1	0	3	-4.21498	3.23188	-4.23331	2.9625	-3.87038	3.14583	NA	NA	2.498e-05	0.0012298	2.30279e-05	0.00305152	0.000108668	0.00165614	NA	NA	0.00509053	0.740734	0.00994741	0.828204	0.0235392	0.907964	NA	NA
HCN3	5.6045e-06	0.00128149	-4.54079	Testis	4.22154e-06	0.00215971	-4.60017	Cells_EBV-transformed_lymphocytes	2.45032e-05	0.0081473	4.21933	NA	NA	NA	1	1	1	0	3	-4.21498	3.23188	-4.23331	2.9625	3.84544	-2.97917	NA	NA	2.498e-05	0.0012298	2.30279e-05	0.00305152	0.000120335	0.00289033	NA	NA	0.00509053	0.740734	0.00994741	0.828204	0.024026	0.782755	NA	NA
HCN3	5.6045e-06	0.00128149	-4.54079	Testis	4.22154e-06	0.00215971	-4.60017	Colon_Sigmoid	1.69083e-05	0.00812835	-4.30224	NA	NA	NA	1	1	1	0	3	-4.21498	3.23188	-4.23331	2.9625	-3.90294	3.17083	NA	NA	2.498e-05	0.0012298	2.30279e-05	0.00305152	9.503e-05	0.00152002	NA	NA	0.00509053	0.740734	0.00994741	0.828204	0.024885	0.836444	NA	NA
HCN3	5.6045e-06	0.00128149	-4.54079	Testis	4.22154e-06	0.00215971	-4.60017	Colon_Transverse	1.69083e-05	0.00818362	-4.30224	NA	NA	NA	1	1	1	0	3	-4.21498	3.23188	-4.23331	2.9625	-3.90294	3.17083	NA	NA	2.498e-05	0.0012298	2.30279e-05	0.00305152	9.503e-05	0.00152002	NA	NA	0.00509053	0.740734	0.00994741	0.828204	0.0250933	0.878718	NA	NA
HCN3	5.6045e-06	0.00128149	-4.54079	Testis	4.22154e-06	0.00215971	-4.60017	Esophagus_Gastroesophageal_Junction	2.45032e-05	0.00985555	4.21933	NA	NA	NA	1	1	1	0	3	-4.21498	3.23188	-4.23331	2.9625	3.84544	-2.97917	NA	NA	2.498e-05	0.0012298	2.30279e-05	0.00305152	0.000120335	0.00289033	NA	NA	0.00509053	0.740734	0.00994741	0.828204	0.0266722	0.860513	NA	NA
HCN3	5.6045e-06	0.00128149	-4.54079	Testis	4.22154e-06	0.00215971	-4.60017	Esophagus_Mucosa	3.04445e-06	0.00182952	4.6678	NA	NA	NA	1	1	1	0	3	-4.21498	3.23188	-4.23331	2.9625	4.30187	-2.9625	NA	NA	2.498e-05	0.0012298	2.30279e-05	0.00305152	1.69363e-05	0.00305152	NA	NA	0.00509053	0.740734	0.00994741	0.828204	0.00650441	0.870508	NA	NA
HCN3	5.6045e-06	0.00128149	-4.54079	Testis	4.22154e-06	0.00215971	-4.60017	Esophagus_Muscularis	2.45032e-05	0.0097625	4.21933	NA	NA	NA	1	1	1	0	3	-4.21498	3.23188	-4.23331	2.9625	3.84544	-2.97917	NA	NA	2.498e-05	0.0012298	2.30279e-05	0.00305152	0.000120335	0.00289033	NA	NA	0.00509053	0.740734	0.00994741	0.828204	0.0275124	0.838085	NA	NA
HCN3	5.6045e-06	0.00128149	-4.54079	Testis	4.22154e-06	0.00215971	-4.60017	Minor_Salivary_Gland	1.69083e-05	0.00658258	-4.30224	NA	NA	NA	1	1	1	0	3	-4.21498	3.23188	-4.23331	2.9625	-3.90294	3.17083	NA	NA	2.498e-05	0.0012298	2.30279e-05	0.00305152	9.503e-05	0.00152002	NA	NA	0.00509053	0.740734	0.00994741	0.828204	0.0217685	0.883499	NA	NA
HCN3	5.6045e-06	0.00128149	-4.54079	Testis	4.22154e-06	0.00215971	-4.60017	Nerve_Tibial	2.45032e-05	0.00912768	4.21933	NA	NA	NA	1	1	1	0	3	-4.21498	3.23188	-4.23331	2.9625	3.84544	-2.97917	NA	NA	2.498e-05	0.0012298	2.30279e-05	0.00305152	0.000120335	0.00289033	NA	NA	0.00509053	0.740734	0.00994741	0.828204	0.027438	0.944048	NA	NA
HCN3	5.6045e-06	0.00128149	-4.54079	Testis	4.22154e-06	0.00215971	-4.60017	Ovary	3.04445e-06	0.00186852	4.6678	NA	NA	NA	1	1	1	0	3	-4.21498	3.23188	-4.23331	2.9625	4.30187	-2.9625	NA	NA	2.498e-05	0.0012298	2.30279e-05	0.00305152	1.69363e-05	0.00305152	NA	NA	0.00509053	0.740734	0.00994741	0.828204	0.00687506	0.89563	NA	NA
HCN3	5.6045e-06	0.00128149	-4.54079	Testis	4.22154e-06	0.00215971	-4.60017	Pituitary	3.04445e-06	0.00181776	4.6678	NA	NA	NA	1	1	1	0	3	-4.21498	3.23188	-4.23331	2.9625	4.30187	-2.9625	NA	NA	2.498e-05	0.0012298	2.30279e-05	0.00305152	1.69363e-05	0.00305152	NA	NA	0.00509053	0.740734	0.00994741	0.828204	0.00787806	0.930406	NA	NA
HCN3	5.6045e-06	0.00128149	-4.54079	Testis	4.22154e-06	0.00215971	-4.60017	Prostate	1.99434e-05	0.00878411	-4.26552	NA	NA	NA	1	1	1	0	3	-4.21498	3.23188	-4.23331	2.9625	-3.87038	3.14583	NA	NA	2.498e-05	0.0012298	2.30279e-05	0.00305152	0.000108668	0.00165614	NA	NA	0.00509053	0.740734	0.00994741	0.828204	0.0257988	0.870621	NA	NA
HCN3	5.6045e-06	0.00128149	-4.54079	Testis	4.22154e-06	0.00215971	-4.60017	Skin_Not_Sun_Exposed_Suprapubic	3.04445e-06	0.00152639	4.6678	NA	NA	NA	1	1	1	0	3	-4.21498	3.23188	-4.23331	2.9625	4.30187	-2.9625	NA	NA	2.498e-05	0.0012298	2.30279e-05	0.00305152	1.69363e-05	0.00305152	NA	NA	0.00509053	0.740734	0.00994741	0.828204	0.00595398	0.830745	NA	NA
HCN3	5.6045e-06	0.00128149	-4.54079	Testis	4.22154e-06	0.00215971	-4.60017	Small_Intestine_Terminal_Ileum	3.04445e-06	0.00187116	4.6678	NA	NA	NA	1	1	1	0	3	-4.21498	3.23188	-4.23331	2.9625	4.30187	-2.9625	NA	NA	2.498e-05	0.0012298	2.30279e-05	0.00305152	1.69363e-05	0.00305152	NA	NA	0.00509053	0.740734	0.00994741	0.828204	0.00753195	0.842458	NA	NA
HCN3	5.6045e-06	0.00128149	-4.54079	Testis	4.22154e-06	0.00215971	-4.60017	Spleen	1.99434e-05	0.00730309	-4.26552	NA	NA	NA	1	1	1	0	3	-4.21498	3.23188	-4.23331	2.9625	-3.87038	3.14583	NA	NA	2.498e-05	0.0012298	2.30279e-05	0.00305152	0.000108668	0.00165614	NA	NA	0.00509053	0.740734	0.00994741	0.828204	0.0222416	0.818853	NA	NA
HCN3	5.6045e-06	0.00128149	-4.54079	Testis	4.22154e-06	0.00215971	-4.60017	Thyroid	1.69083e-05	0.00644279	-4.30224	NA	NA	NA	1	1	1	0	3	-4.21498	3.23188	-4.23331	2.9625	-3.90294	3.17083	NA	NA	2.498e-05	0.0012298	2.30279e-05	0.00305152	9.503e-05	0.00152002	NA	NA	0.00509053	0.740734	0.00994741	0.828204	0.0224302	0.93475	NA	NA
HCN3	5.6045e-06	0.00128149	-4.54079	Testis	4.22154e-06	0.00215971	-4.60017	Uterus	2.45032e-05	0.00938597	4.21933	NA	NA	NA	1	1	1	0	3	-4.21498	3.23188	-4.23331	2.9625	3.84544	-2.97917	NA	NA	2.498e-05	0.0012298	2.30279e-05	0.00305152	0.000120335	0.00289033	NA	NA	0.00509053	0.740734	0.00994741	0.828204	0.0258032	0.902835	NA	NA
HCN3	5.6045e-06	0.00128149	-4.54079	Testis	4.22154e-06	0.00215971	-4.60017	Vagina	3.04445e-06	0.00194063	4.6678	NA	NA	NA	1	1	1	0	3	-4.21498	3.23188	-4.23331	2.9625	4.30187	-2.9625	NA	NA	2.498e-05	0.0012298	2.30279e-05	0.00305152	1.69363e-05	0.00305152	NA	NA	0.00509053	0.740734	0.00994741	0.828204	0.00710561	0.859446	NA	NA
HCN3	5.6045e-06	0.00128149	-4.54079	Testis	4.22154e-06	0.00215971	-4.60017	smultixcan	3.04445e-06	0.00155022	4.6678	NA	NA	NA	1	1	1	0	3	-4.21498	3.23188	-4.23331	2.9625	4.30187	-2.9625	NA	NA	2.498e-05	0.0012298	2.30279e-05	0.00305152	1.69363e-05	0.00305152	NA	NA	0.00509053	0.740734	0.00994741	0.828204	0.00591146	0.911496	NA	NA
HCN3	5.6045e-06	0.00128149	-4.54079	Thyroid	4.22154e-06	0.00265494	-4.60017	Adipose_Subcutaneous	1.69083e-05	0.00639457	-4.30224	NA	NA	NA	1	1	1	0	3	-4.21498	3.23188	-4.23331	2.9625	-3.90294	3.17083	NA	NA	2.498e-05	0.0012298	2.30279e-05	0.00305152	9.503e-05	0.00152002	NA	NA	0.00509053	0.740734	0.0120011	0.890159	0.0206958	0.846538	NA	NA
HCN3	5.6045e-06	0.00128149	-4.54079	Thyroid	4.22154e-06	0.00265494	-4.60017	Adrenal_Gland	1.99434e-05	0.00989963	-4.26552	NA	NA	NA	1	1	1	0	3	-4.21498	3.23188	-4.23331	2.9625	-3.87038	3.14583	NA	NA	2.498e-05	0.0012298	2.30279e-05	0.00305152	0.000108668	0.00165614	NA	NA	0.00509053	0.740734	0.0120011	0.890159	0.0291672	0.859441	NA	NA
HCN3	5.6045e-06	0.00128149	-4.54079	Thyroid	4.22154e-06	0.00265494	-4.60017	Artery_Tibial	1.99434e-05	0.00827496	-4.26552	NA	NA	NA	1	1	1	0	3	-4.21498	3.23188	-4.23331	2.9625	-3.87038	3.14583	NA	NA	2.498e-05	0.0012298	2.30279e-05	0.00305152	0.000108668	0.00165614	NA	NA	0.00509053	0.740734	0.0120011	0.890159	0.0265133	0.935607	NA	NA
HCN3	5.6045e-06	0.00128149	-4.54079	Thyroid	4.22154e-06	0.00265494	-4.60017	Brain_Cerebellar_Hemisphere	3.04445e-06	0.00173761	4.6678	NA	NA	NA	1	1	1	0	3	-4.21498	3.23188	-4.23331	2.9625	4.30187	-2.9625	NA	NA	2.498e-05	0.0012298	2.30279e-05	0.00305152	1.69363e-05	0.00305152	NA	NA	0.00509053	0.740734	0.0120011	0.890159	0.00683661	0.900546	NA	NA
HCN3	5.6045e-06	0.00128149	-4.54079	Thyroid	4.22154e-06	0.00265494	-4.60017	Brain_Cerebellum	2.45032e-05	0.00996931	-4.21933	NA	NA	NA	1	1	1	0	3	-4.21498	3.23188	-4.23331	2.9625	-3.84544	2.97917	NA	NA	2.498e-05	0.0012298	2.30279e-05	0.00305152	0.000120335	0.00289033	NA	NA	0.00509053	0.740734	0.0120011	0.890159	0.0290816	0.900101	NA	NA
HCN3	5.6045e-06	0.00128149	-4.54079	Thyroid	4.22154e-06	0.00265494	-4.60017	Brain_Spinal_cord_cervical_c-1	1.99434e-05	0.0084399	-4.26552	NA	NA	NA	1	1	1	0	3	-4.21498	3.23188	-4.23331	2.9625	-3.87038	3.14583	NA	NA	2.498e-05	0.0012298	2.30279e-05	0.00305152	0.000108668	0.00165614	NA	NA	0.00509053	0.740734	0.0120011	0.890159	0.0263876	0.795586	NA	NA
HCN3	5.6045e-06	0.00128149	-4.54079	Thyroid	4.22154e-06	0.00265494	-4.60017	Brain_Substantia_nigra	2.45032e-05	0.00909833	4.21933	NA	NA	NA	1	1	1	0	3	-4.21498	3.23188	-4.23331	2.9625	3.84544	-2.97917	NA	NA	2.498e-05	0.0012298	2.30279e-05	0.00305152	0.000120335	0.00289033	NA	NA	0.00509053	0.740734	0.0120011	0.890159	0.0304367	0.960173	NA	NA
HCN3	5.6045e-06	0.00128149	-4.54079	Thyroid	4.22154e-06	0.00265494	-4.60017	Breast_Mammary_Tissue	1.99434e-05	0.0069054	-4.26552	NA	NA	NA	1	1	1	0	3	-4.21498	3.23188	-4.23331	2.9625	-3.87038	3.14583	NA	NA	2.498e-05	0.0012298	2.30279e-05	0.00305152	0.000108668	0.00165614	NA	NA	0.00509053	0.740734	0.0120011	0.890159	0.0235392	0.907964	NA	NA
HCN3	5.6045e-06	0.00128149	-4.54079	Thyroid	4.22154e-06	0.00265494	-4.60017	Cells_EBV-transformed_lymphocytes	2.45032e-05	0.0081473	4.21933	NA	NA	NA	1	1	1	0	3	-4.21498	3.23188	-4.23331	2.9625	3.84544	-2.97917	NA	NA	2.498e-05	0.0012298	2.30279e-05	0.00305152	0.000120335	0.00289033	NA	NA	0.00509053	0.740734	0.0120011	0.890159	0.024026	0.782755	NA	NA
HCN3	5.6045e-06	0.00128149	-4.54079	Thyroid	4.22154e-06	0.00265494	-4.60017	Colon_Sigmoid	1.69083e-05	0.00812835	-4.30224	NA	NA	NA	1	1	1	0	3	-4.21498	3.23188	-4.23331	2.9625	-3.90294	3.17083	NA	NA	2.498e-05	0.0012298	2.30279e-05	0.00305152	9.503e-05	0.00152002	NA	NA	0.00509053	0.740734	0.0120011	0.890159	0.024885	0.836444	NA	NA
HCN3	5.6045e-06	0.00128149	-4.54079	Thyroid	4.22154e-06	0.00265494	-4.60017	Colon_Transverse	1.69083e-05	0.00818362	-4.30224	NA	NA	NA	1	1	1	0	3	-4.21498	3.23188	-4.23331	2.9625	-3.90294	3.17083	NA	NA	2.498e-05	0.0012298	2.30279e-05	0.00305152	9.503e-05	0.00152002	NA	NA	0.00509053	0.740734	0.0120011	0.890159	0.0250933	0.878718	NA	NA
HCN3	5.6045e-06	0.00128149	-4.54079	Thyroid	4.22154e-06	0.00265494	-4.60017	Esophagus_Gastroesophageal_Junction	2.45032e-05	0.00985555	4.21933	NA	NA	NA	1	1	1	0	3	-4.21498	3.23188	-4.23331	2.9625	3.84544	-2.97917	NA	NA	2.498e-05	0.0012298	2.30279e-05	0.00305152	0.000120335	0.00289033	NA	NA	0.00509053	0.740734	0.0120011	0.890159	0.0266722	0.860513	NA	NA
HCN3	5.6045e-06	0.00128149	-4.54079	Thyroid	4.22154e-06	0.00265494	-4.60017	Esophagus_Mucosa	3.04445e-06	0.00182952	4.6678	NA	NA	NA	1	1	1	0	3	-4.21498	3.23188	-4.23331	2.9625	4.30187	-2.9625	NA	NA	2.498e-05	0.0012298	2.30279e-05	0.00305152	1.69363e-05	0.00305152	NA	NA	0.00509053	0.740734	0.0120011	0.890159	0.00650441	0.870508	NA	NA
HCN3	5.6045e-06	0.00128149	-4.54079	Thyroid	4.22154e-06	0.00265494	-4.60017	Esophagus_Muscularis	2.45032e-05	0.0097625	4.21933	NA	NA	NA	1	1	1	0	3	-4.21498	3.23188	-4.23331	2.9625	3.84544	-2.97917	NA	NA	2.498e-05	0.0012298	2.30279e-05	0.00305152	0.000120335	0.00289033	NA	NA	0.00509053	0.740734	0.0120011	0.890159	0.0275124	0.838085	NA	NA
HCN3	5.6045e-06	0.00128149	-4.54079	Thyroid	4.22154e-06	0.00265494	-4.60017	Minor_Salivary_Gland	1.69083e-05	0.00658258	-4.30224	NA	NA	NA	1	1	1	0	3	-4.21498	3.23188	-4.23331	2.9625	-3.90294	3.17083	NA	NA	2.498e-05	0.0012298	2.30279e-05	0.00305152	9.503e-05	0.00152002	NA	NA	0.00509053	0.740734	0.0120011	0.890159	0.0217685	0.883499	NA	NA
HCN3	5.6045e-06	0.00128149	-4.54079	Thyroid	4.22154e-06	0.00265494	-4.60017	Nerve_Tibial	2.45032e-05	0.00912768	4.21933	NA	NA	NA	1	1	1	0	3	-4.21498	3.23188	-4.23331	2.9625	3.84544	-2.97917	NA	NA	2.498e-05	0.0012298	2.30279e-05	0.00305152	0.000120335	0.00289033	NA	NA	0.00509053	0.740734	0.0120011	0.890159	0.027438	0.944048	NA	NA
HCN3	5.6045e-06	0.00128149	-4.54079	Thyroid	4.22154e-06	0.00265494	-4.60017	Ovary	3.04445e-06	0.00186852	4.6678	NA	NA	NA	1	1	1	0	3	-4.21498	3.23188	-4.23331	2.9625	4.30187	-2.9625	NA	NA	2.498e-05	0.0012298	2.30279e-05	0.00305152	1.69363e-05	0.00305152	NA	NA	0.00509053	0.740734	0.0120011	0.890159	0.00687506	0.89563	NA	NA
HCN3	5.6045e-06	0.00128149	-4.54079	Thyroid	4.22154e-06	0.00265494	-4.60017	Pituitary	3.04445e-06	0.00181776	4.6678	NA	NA	NA	1	1	1	0	3	-4.21498	3.23188	-4.23331	2.9625	4.30187	-2.9625	NA	NA	2.498e-05	0.0012298	2.30279e-05	0.00305152	1.69363e-05	0.00305152	NA	NA	0.00509053	0.740734	0.0120011	0.890159	0.00787806	0.930406	NA	NA
HCN3	5.6045e-06	0.00128149	-4.54079	Thyroid	4.22154e-06	0.00265494	-4.60017	Prostate	1.99434e-05	0.00878411	-4.26552	NA	NA	NA	1	1	1	0	3	-4.21498	3.23188	-4.23331	2.9625	-3.87038	3.14583	NA	NA	2.498e-05	0.0012298	2.30279e-05	0.00305152	0.000108668	0.00165614	NA	NA	0.00509053	0.740734	0.0120011	0.890159	0.0257988	0.870621	NA	NA
HCN3	5.6045e-06	0.00128149	-4.54079	Thyroid	4.22154e-06	0.00265494	-4.60017	Skin_Not_Sun_Exposed_Suprapubic	3.04445e-06	0.00152639	4.6678	NA	NA	NA	1	1	1	0	3	-4.21498	3.23188	-4.23331	2.9625	4.30187	-2.9625	NA	NA	2.498e-05	0.0012298	2.30279e-05	0.00305152	1.69363e-05	0.00305152	NA	NA	0.00509053	0.740734	0.0120011	0.890159	0.00595398	0.830745	NA	NA
HCN3	5.6045e-06	0.00128149	-4.54079	Thyroid	4.22154e-06	0.00265494	-4.60017	Small_Intestine_Terminal_Ileum	3.04445e-06	0.00187116	4.6678	NA	NA	NA	1	1	1	0	3	-4.21498	3.23188	-4.23331	2.9625	4.30187	-2.9625	NA	NA	2.498e-05	0.0012298	2.30279e-05	0.00305152	1.69363e-05	0.00305152	NA	NA	0.00509053	0.740734	0.0120011	0.890159	0.00753195	0.842458	NA	NA
HCN3	5.6045e-06	0.00128149	-4.54079	Thyroid	4.22154e-06	0.00265494	-4.60017	Spleen	1.99434e-05	0.00730309	-4.26552	NA	NA	NA	1	1	1	0	3	-4.21498	3.23188	-4.23331	2.9625	-3.87038	3.14583	NA	NA	2.498e-05	0.0012298	2.30279e-05	0.00305152	0.000108668	0.00165614	NA	NA	0.00509053	0.740734	0.0120011	0.890159	0.0222416	0.818853	NA	NA
HCN3	5.6045e-06	0.00128149	-4.54079	Thyroid	4.22154e-06	0.00265494	-4.60017	Thyroid	1.69083e-05	0.00644279	-4.30224	NA	NA	NA	1	1	1	0	3	-4.21498	3.23188	-4.23331	2.9625	-3.90294	3.17083	NA	NA	2.498e-05	0.0012298	2.30279e-05	0.00305152	9.503e-05	0.00152002	NA	NA	0.00509053	0.740734	0.0120011	0.890159	0.0224302	0.93475	NA	NA
HCN3	5.6045e-06	0.00128149	-4.54079	Thyroid	4.22154e-06	0.00265494	-4.60017	Uterus	2.45032e-05	0.00938597	4.21933	NA	NA	NA	1	1	1	0	3	-4.21498	3.23188	-4.23331	2.9625	3.84544	-2.97917	NA	NA	2.498e-05	0.0012298	2.30279e-05	0.00305152	0.000120335	0.00289033	NA	NA	0.00509053	0.740734	0.0120011	0.890159	0.0258032	0.902835	NA	NA
HCN3	5.6045e-06	0.00128149	-4.54079	Thyroid	4.22154e-06	0.00265494	-4.60017	Vagina	3.04445e-06	0.00194063	4.6678	NA	NA	NA	1	1	1	0	3	-4.21498	3.23188	-4.23331	2.9625	4.30187	-2.9625	NA	NA	2.498e-05	0.0012298	2.30279e-05	0.00305152	1.69363e-05	0.00305152	NA	NA	0.00509053	0.740734	0.0120011	0.890159	0.00710561	0.859446	NA	NA
HCN3	5.6045e-06	0.00128149	-4.54079	Thyroid	4.22154e-06	0.00265494	-4.60017	smultixcan	3.04445e-06	0.00155022	4.6678	NA	NA	NA	1	1	1	0	3	-4.21498	3.23188	-4.23331	2.9625	4.30187	-2.9625	NA	NA	2.498e-05	0.0012298	2.30279e-05	0.00305152	1.69363e-05	0.00305152	NA	NA	0.00509053	0.740734	0.0120011	0.890159	0.00591146	0.911496	NA	NA
HCN3	5.6045e-06	0.00128149	-4.54079	Uterus	4.22154e-06	0.00271696	-4.60017	Adipose_Subcutaneous	1.69083e-05	0.00639457	-4.30224	NA	NA	NA	1	1	1	0	3	-4.21498	3.23188	-4.23331	2.9625	-3.90294	3.17083	NA	NA	2.498e-05	0.0012298	2.30279e-05	0.00305152	9.503e-05	0.00152002	NA	NA	0.00509053	0.740734	0.0116101	0.849304	0.0206958	0.846538	NA	NA
HCN3	5.6045e-06	0.00128149	-4.54079	Uterus	4.22154e-06	0.00271696	-4.60017	Adrenal_Gland	1.99434e-05	0.00989963	-4.26552	NA	NA	NA	1	1	1	0	3	-4.21498	3.23188	-4.23331	2.9625	-3.87038	3.14583	NA	NA	2.498e-05	0.0012298	2.30279e-05	0.00305152	0.000108668	0.00165614	NA	NA	0.00509053	0.740734	0.0116101	0.849304	0.0291672	0.859441	NA	NA
HCN3	5.6045e-06	0.00128149	-4.54079	Uterus	4.22154e-06	0.00271696	-4.60017	Artery_Tibial	1.99434e-05	0.00827496	-4.26552	NA	NA	NA	1	1	1	0	3	-4.21498	3.23188	-4.23331	2.9625	-3.87038	3.14583	NA	NA	2.498e-05	0.0012298	2.30279e-05	0.00305152	0.000108668	0.00165614	NA	NA	0.00509053	0.740734	0.0116101	0.849304	0.0265133	0.935607	NA	NA
HCN3	5.6045e-06	0.00128149	-4.54079	Uterus	4.22154e-06	0.00271696	-4.60017	Brain_Cerebellar_Hemisphere	3.04445e-06	0.00173761	4.6678	NA	NA	NA	1	1	1	0	3	-4.21498	3.23188	-4.23331	2.9625	4.30187	-2.9625	NA	NA	2.498e-05	0.0012298	2.30279e-05	0.00305152	1.69363e-05	0.00305152	NA	NA	0.00509053	0.740734	0.0116101	0.849304	0.00683661	0.900546	NA	NA
HCN3	5.6045e-06	0.00128149	-4.54079	Uterus	4.22154e-06	0.00271696	-4.60017	Brain_Cerebellum	2.45032e-05	0.00996931	-4.21933	NA	NA	NA	1	1	1	0	3	-4.21498	3.23188	-4.23331	2.9625	-3.84544	2.97917	NA	NA	2.498e-05	0.0012298	2.30279e-05	0.00305152	0.000120335	0.00289033	NA	NA	0.00509053	0.740734	0.0116101	0.849304	0.0290816	0.900101	NA	NA
HCN3	5.6045e-06	0.00128149	-4.54079	Uterus	4.22154e-06	0.00271696	-4.60017	Brain_Spinal_cord_cervical_c-1	1.99434e-05	0.0084399	-4.26552	NA	NA	NA	1	1	1	0	3	-4.21498	3.23188	-4.23331	2.9625	-3.87038	3.14583	NA	NA	2.498e-05	0.0012298	2.30279e-05	0.00305152	0.000108668	0.00165614	NA	NA	0.00509053	0.740734	0.0116101	0.849304	0.0263876	0.795586	NA	NA
HCN3	5.6045e-06	0.00128149	-4.54079	Uterus	4.22154e-06	0.00271696	-4.60017	Brain_Substantia_nigra	2.45032e-05	0.00909833	4.21933	NA	NA	NA	1	1	1	0	3	-4.21498	3.23188	-4.23331	2.9625	3.84544	-2.97917	NA	NA	2.498e-05	0.0012298	2.30279e-05	0.00305152	0.000120335	0.00289033	NA	NA	0.00509053	0.740734	0.0116101	0.849304	0.0304367	0.960173	NA	NA
HCN3	5.6045e-06	0.00128149	-4.54079	Uterus	4.22154e-06	0.00271696	-4.60017	Breast_Mammary_Tissue	1.99434e-05	0.0069054	-4.26552	NA	NA	NA	1	1	1	0	3	-4.21498	3.23188	-4.23331	2.9625	-3.87038	3.14583	NA	NA	2.498e-05	0.0012298	2.30279e-05	0.00305152	0.000108668	0.00165614	NA	NA	0.00509053	0.740734	0.0116101	0.849304	0.0235392	0.907964	NA	NA
HCN3	5.6045e-06	0.00128149	-4.54079	Uterus	4.22154e-06	0.00271696	-4.60017	Cells_EBV-transformed_lymphocytes	2.45032e-05	0.0081473	4.21933	NA	NA	NA	1	1	1	0	3	-4.21498	3.23188	-4.23331	2.9625	3.84544	-2.97917	NA	NA	2.498e-05	0.0012298	2.30279e-05	0.00305152	0.000120335	0.00289033	NA	NA	0.00509053	0.740734	0.0116101	0.849304	0.024026	0.782755	NA	NA
HCN3	5.6045e-06	0.00128149	-4.54079	Uterus	4.22154e-06	0.00271696	-4.60017	Colon_Sigmoid	1.69083e-05	0.00812835	-4.30224	NA	NA	NA	1	1	1	0	3	-4.21498	3.23188	-4.23331	2.9625	-3.90294	3.17083	NA	NA	2.498e-05	0.0012298	2.30279e-05	0.00305152	9.503e-05	0.00152002	NA	NA	0.00509053	0.740734	0.0116101	0.849304	0.024885	0.836444	NA	NA
HCN3	5.6045e-06	0.00128149	-4.54079	Uterus	4.22154e-06	0.00271696	-4.60017	Colon_Transverse	1.69083e-05	0.00818362	-4.30224	NA	NA	NA	1	1	1	0	3	-4.21498	3.23188	-4.23331	2.9625	-3.90294	3.17083	NA	NA	2.498e-05	0.0012298	2.30279e-05	0.00305152	9.503e-05	0.00152002	NA	NA	0.00509053	0.740734	0.0116101	0.849304	0.0250933	0.878718	NA	NA
HCN3	5.6045e-06	0.00128149	-4.54079	Uterus	4.22154e-06	0.00271696	-4.60017	Esophagus_Gastroesophageal_Junction	2.45032e-05	0.00985555	4.21933	NA	NA	NA	1	1	1	0	3	-4.21498	3.23188	-4.23331	2.9625	3.84544	-2.97917	NA	NA	2.498e-05	0.0012298	2.30279e-05	0.00305152	0.000120335	0.00289033	NA	NA	0.00509053	0.740734	0.0116101	0.849304	0.0266722	0.860513	NA	NA
HCN3	5.6045e-06	0.00128149	-4.54079	Uterus	4.22154e-06	0.00271696	-4.60017	Esophagus_Mucosa	3.04445e-06	0.00182952	4.6678	NA	NA	NA	1	1	1	0	3	-4.21498	3.23188	-4.23331	2.9625	4.30187	-2.9625	NA	NA	2.498e-05	0.0012298	2.30279e-05	0.00305152	1.69363e-05	0.00305152	NA	NA	0.00509053	0.740734	0.0116101	0.849304	0.00650441	0.870508	NA	NA
HCN3	5.6045e-06	0.00128149	-4.54079	Uterus	4.22154e-06	0.00271696	-4.60017	Esophagus_Muscularis	2.45032e-05	0.0097625	4.21933	NA	NA	NA	1	1	1	0	3	-4.21498	3.23188	-4.23331	2.9625	3.84544	-2.97917	NA	NA	2.498e-05	0.0012298	2.30279e-05	0.00305152	0.000120335	0.00289033	NA	NA	0.00509053	0.740734	0.0116101	0.849304	0.0275124	0.838085	NA	NA
HCN3	5.6045e-06	0.00128149	-4.54079	Uterus	4.22154e-06	0.00271696	-4.60017	Minor_Salivary_Gland	1.69083e-05	0.00658258	-4.30224	NA	NA	NA	1	1	1	0	3	-4.21498	3.23188	-4.23331	2.9625	-3.90294	3.17083	NA	NA	2.498e-05	0.0012298	2.30279e-05	0.00305152	9.503e-05	0.00152002	NA	NA	0.00509053	0.740734	0.0116101	0.849304	0.0217685	0.883499	NA	NA
HCN3	5.6045e-06	0.00128149	-4.54079	Uterus	4.22154e-06	0.00271696	-4.60017	Nerve_Tibial	2.45032e-05	0.00912768	4.21933	NA	NA	NA	1	1	1	0	3	-4.21498	3.23188	-4.23331	2.9625	3.84544	-2.97917	NA	NA	2.498e-05	0.0012298	2.30279e-05	0.00305152	0.000120335	0.00289033	NA	NA	0.00509053	0.740734	0.0116101	0.849304	0.027438	0.944048	NA	NA
HCN3	5.6045e-06	0.00128149	-4.54079	Uterus	4.22154e-06	0.00271696	-4.60017	Ovary	3.04445e-06	0.00186852	4.6678	NA	NA	NA	1	1	1	0	3	-4.21498	3.23188	-4.23331	2.9625	4.30187	-2.9625	NA	NA	2.498e-05	0.0012298	2.30279e-05	0.00305152	1.69363e-05	0.00305152	NA	NA	0.00509053	0.740734	0.0116101	0.849304	0.00687506	0.89563	NA	NA
HCN3	5.6045e-06	0.00128149	-4.54079	Uterus	4.22154e-06	0.00271696	-4.60017	Pituitary	3.04445e-06	0.00181776	4.6678	NA	NA	NA	1	1	1	0	3	-4.21498	3.23188	-4.23331	2.9625	4.30187	-2.9625	NA	NA	2.498e-05	0.0012298	2.30279e-05	0.00305152	1.69363e-05	0.00305152	NA	NA	0.00509053	0.740734	0.0116101	0.849304	0.00787806	0.930406	NA	NA
HCN3	5.6045e-06	0.00128149	-4.54079	Uterus	4.22154e-06	0.00271696	-4.60017	Prostate	1.99434e-05	0.00878411	-4.26552	NA	NA	NA	1	1	1	0	3	-4.21498	3.23188	-4.23331	2.9625	-3.87038	3.14583	NA	NA	2.498e-05	0.0012298	2.30279e-05	0.00305152	0.000108668	0.00165614	NA	NA	0.00509053	0.740734	0.0116101	0.849304	0.0257988	0.870621	NA	NA
HCN3	5.6045e-06	0.00128149	-4.54079	Uterus	4.22154e-06	0.00271696	-4.60017	Skin_Not_Sun_Exposed_Suprapubic	3.04445e-06	0.00152639	4.6678	NA	NA	NA	1	1	1	0	3	-4.21498	3.23188	-4.23331	2.9625	4.30187	-2.9625	NA	NA	2.498e-05	0.0012298	2.30279e-05	0.00305152	1.69363e-05	0.00305152	NA	NA	0.00509053	0.740734	0.0116101	0.849304	0.00595398	0.830745	NA	NA
HCN3	5.6045e-06	0.00128149	-4.54079	Uterus	4.22154e-06	0.00271696	-4.60017	Small_Intestine_Terminal_Ileum	3.04445e-06	0.00187116	4.6678	NA	NA	NA	1	1	1	0	3	-4.21498	3.23188	-4.23331	2.9625	4.30187	-2.9625	NA	NA	2.498e-05	0.0012298	2.30279e-05	0.00305152	1.69363e-05	0.00305152	NA	NA	0.00509053	0.740734	0.0116101	0.849304	0.00753195	0.842458	NA	NA
HCN3	5.6045e-06	0.00128149	-4.54079	Uterus	4.22154e-06	0.00271696	-4.60017	Spleen	1.99434e-05	0.00730309	-4.26552	NA	NA	NA	1	1	1	0	3	-4.21498	3.23188	-4.23331	2.9625	-3.87038	3.14583	NA	NA	2.498e-05	0.0012298	2.30279e-05	0.00305152	0.000108668	0.00165614	NA	NA	0.00509053	0.740734	0.0116101	0.849304	0.0222416	0.818853	NA	NA
HCN3	5.6045e-06	0.00128149	-4.54079	Uterus	4.22154e-06	0.00271696	-4.60017	Thyroid	1.69083e-05	0.00644279	-4.30224	NA	NA	NA	1	1	1	0	3	-4.21498	3.23188	-4.23331	2.9625	-3.90294	3.17083	NA	NA	2.498e-05	0.0012298	2.30279e-05	0.00305152	9.503e-05	0.00152002	NA	NA	0.00509053	0.740734	0.0116101	0.849304	0.0224302	0.93475	NA	NA
HCN3	5.6045e-06	0.00128149	-4.54079	Uterus	4.22154e-06	0.00271696	-4.60017	Uterus	2.45032e-05	0.00938597	4.21933	NA	NA	NA	1	1	1	0	3	-4.21498	3.23188	-4.23331	2.9625	3.84544	-2.97917	NA	NA	2.498e-05	0.0012298	2.30279e-05	0.00305152	0.000120335	0.00289033	NA	NA	0.00509053	0.740734	0.0116101	0.849304	0.0258032	0.902835	NA	NA
HCN3	5.6045e-06	0.00128149	-4.54079	Uterus	4.22154e-06	0.00271696	-4.60017	Vagina	3.04445e-06	0.00194063	4.6678	NA	NA	NA	1	1	1	0	3	-4.21498	3.23188	-4.23331	2.9625	4.30187	-2.9625	NA	NA	2.498e-05	0.0012298	2.30279e-05	0.00305152	1.69363e-05	0.00305152	NA	NA	0.00509053	0.740734	0.0116101	0.849304	0.00710561	0.859446	NA	NA
HCN3	5.6045e-06	0.00128149	-4.54079	Uterus	4.22154e-06	0.00271696	-4.60017	smultixcan	3.04445e-06	0.00155022	4.6678	NA	NA	NA	1	1	1	0	3	-4.21498	3.23188	-4.23331	2.9625	4.30187	-2.9625	NA	NA	2.498e-05	0.0012298	2.30279e-05	0.00305152	1.69363e-05	0.00305152	NA	NA	0.00509053	0.740734	0.0116101	0.849304	0.00591146	0.911496	NA	NA
HCN3	5.6045e-06	0.00128149	-4.54079	Vagina	4.22154e-06	0.0030064	-4.60017	Adipose_Subcutaneous	1.69083e-05	0.00639457	-4.30224	NA	NA	NA	1	1	1	0	3	-4.21498	3.23188	-4.23331	2.9625	-3.90294	3.17083	NA	NA	2.498e-05	0.0012298	2.30279e-05	0.00305152	9.503e-05	0.00152002	NA	NA	0.00509053	0.740734	0.0113151	0.633802	0.0206958	0.846538	NA	NA
HCN3	5.6045e-06	0.00128149	-4.54079	Vagina	4.22154e-06	0.0030064	-4.60017	Adrenal_Gland	1.99434e-05	0.00989963	-4.26552	NA	NA	NA	1	1	1	0	3	-4.21498	3.23188	-4.23331	2.9625	-3.87038	3.14583	NA	NA	2.498e-05	0.0012298	2.30279e-05	0.00305152	0.000108668	0.00165614	NA	NA	0.00509053	0.740734	0.0113151	0.633802	0.0291672	0.859441	NA	NA
HCN3	5.6045e-06	0.00128149	-4.54079	Vagina	4.22154e-06	0.0030064	-4.60017	Artery_Tibial	1.99434e-05	0.00827496	-4.26552	NA	NA	NA	1	1	1	0	3	-4.21498	3.23188	-4.23331	2.9625	-3.87038	3.14583	NA	NA	2.498e-05	0.0012298	2.30279e-05	0.00305152	0.000108668	0.00165614	NA	NA	0.00509053	0.740734	0.0113151	0.633802	0.0265133	0.935607	NA	NA
HCN3	5.6045e-06	0.00128149	-4.54079	Vagina	4.22154e-06	0.0030064	-4.60017	Brain_Cerebellar_Hemisphere	3.04445e-06	0.00173761	4.6678	NA	NA	NA	1	1	1	0	3	-4.21498	3.23188	-4.23331	2.9625	4.30187	-2.9625	NA	NA	2.498e-05	0.0012298	2.30279e-05	0.00305152	1.69363e-05	0.00305152	NA	NA	0.00509053	0.740734	0.0113151	0.633802	0.00683661	0.900546	NA	NA
HCN3	5.6045e-06	0.00128149	-4.54079	Vagina	4.22154e-06	0.0030064	-4.60017	Brain_Cerebellum	2.45032e-05	0.00996931	-4.21933	NA	NA	NA	1	1	1	0	3	-4.21498	3.23188	-4.23331	2.9625	-3.84544	2.97917	NA	NA	2.498e-05	0.0012298	2.30279e-05	0.00305152	0.000120335	0.00289033	NA	NA	0.00509053	0.740734	0.0113151	0.633802	0.0290816	0.900101	NA	NA
HCN3	5.6045e-06	0.00128149	-4.54079	Vagina	4.22154e-06	0.0030064	-4.60017	Brain_Spinal_cord_cervical_c-1	1.99434e-05	0.0084399	-4.26552	NA	NA	NA	1	1	1	0	3	-4.21498	3.23188	-4.23331	2.9625	-3.87038	3.14583	NA	NA	2.498e-05	0.0012298	2.30279e-05	0.00305152	0.000108668	0.00165614	NA	NA	0.00509053	0.740734	0.0113151	0.633802	0.0263876	0.795586	NA	NA
HCN3	5.6045e-06	0.00128149	-4.54079	Vagina	4.22154e-06	0.0030064	-4.60017	Brain_Substantia_nigra	2.45032e-05	0.00909833	4.21933	NA	NA	NA	1	1	1	0	3	-4.21498	3.23188	-4.23331	2.9625	3.84544	-2.97917	NA	NA	2.498e-05	0.0012298	2.30279e-05	0.00305152	0.000120335	0.00289033	NA	NA	0.00509053	0.740734	0.0113151	0.633802	0.0304367	0.960173	NA	NA
HCN3	5.6045e-06	0.00128149	-4.54079	Vagina	4.22154e-06	0.0030064	-4.60017	Breast_Mammary_Tissue	1.99434e-05	0.0069054	-4.26552	NA	NA	NA	1	1	1	0	3	-4.21498	3.23188	-4.23331	2.9625	-3.87038	3.14583	NA	NA	2.498e-05	0.0012298	2.30279e-05	0.00305152	0.000108668	0.00165614	NA	NA	0.00509053	0.740734	0.0113151	0.633802	0.0235392	0.907964	NA	NA
HCN3	5.6045e-06	0.00128149	-4.54079	Vagina	4.22154e-06	0.0030064	-4.60017	Cells_EBV-transformed_lymphocytes	2.45032e-05	0.0081473	4.21933	NA	NA	NA	1	1	1	0	3	-4.21498	3.23188	-4.23331	2.9625	3.84544	-2.97917	NA	NA	2.498e-05	0.0012298	2.30279e-05	0.00305152	0.000120335	0.00289033	NA	NA	0.00509053	0.740734	0.0113151	0.633802	0.024026	0.782755	NA	NA
HCN3	5.6045e-06	0.00128149	-4.54079	Vagina	4.22154e-06	0.0030064	-4.60017	Colon_Sigmoid	1.69083e-05	0.00812835	-4.30224	NA	NA	NA	1	1	1	0	3	-4.21498	3.23188	-4.23331	2.9625	-3.90294	3.17083	NA	NA	2.498e-05	0.0012298	2.30279e-05	0.00305152	9.503e-05	0.00152002	NA	NA	0.00509053	0.740734	0.0113151	0.633802	0.024885	0.836444	NA	NA
HCN3	5.6045e-06	0.00128149	-4.54079	Vagina	4.22154e-06	0.0030064	-4.60017	Colon_Transverse	1.69083e-05	0.00818362	-4.30224	NA	NA	NA	1	1	1	0	3	-4.21498	3.23188	-4.23331	2.9625	-3.90294	3.17083	NA	NA	2.498e-05	0.0012298	2.30279e-05	0.00305152	9.503e-05	0.00152002	NA	NA	0.00509053	0.740734	0.0113151	0.633802	0.0250933	0.878718	NA	NA
HCN3	5.6045e-06	0.00128149	-4.54079	Vagina	4.22154e-06	0.0030064	-4.60017	Esophagus_Gastroesophageal_Junction	2.45032e-05	0.00985555	4.21933	NA	NA	NA	1	1	1	0	3	-4.21498	3.23188	-4.23331	2.9625	3.84544	-2.97917	NA	NA	2.498e-05	0.0012298	2.30279e-05	0.00305152	0.000120335	0.00289033	NA	NA	0.00509053	0.740734	0.0113151	0.633802	0.0266722	0.860513	NA	NA
HCN3	5.6045e-06	0.00128149	-4.54079	Vagina	4.22154e-06	0.0030064	-4.60017	Esophagus_Mucosa	3.04445e-06	0.00182952	4.6678	NA	NA	NA	1	1	1	0	3	-4.21498	3.23188	-4.23331	2.9625	4.30187	-2.9625	NA	NA	2.498e-05	0.0012298	2.30279e-05	0.00305152	1.69363e-05	0.00305152	NA	NA	0.00509053	0.740734	0.0113151	0.633802	0.00650441	0.870508	NA	NA
HCN3	5.6045e-06	0.00128149	-4.54079	Vagina	4.22154e-06	0.0030064	-4.60017	Esophagus_Muscularis	2.45032e-05	0.0097625	4.21933	NA	NA	NA	1	1	1	0	3	-4.21498	3.23188	-4.23331	2.9625	3.84544	-2.97917	NA	NA	2.498e-05	0.0012298	2.30279e-05	0.00305152	0.000120335	0.00289033	NA	NA	0.00509053	0.740734	0.0113151	0.633802	0.0275124	0.838085	NA	NA
HCN3	5.6045e-06	0.00128149	-4.54079	Vagina	4.22154e-06	0.0030064	-4.60017	Minor_Salivary_Gland	1.69083e-05	0.00658258	-4.30224	NA	NA	NA	1	1	1	0	3	-4.21498	3.23188	-4.23331	2.9625	-3.90294	3.17083	NA	NA	2.498e-05	0.0012298	2.30279e-05	0.00305152	9.503e-05	0.00152002	NA	NA	0.00509053	0.740734	0.0113151	0.633802	0.0217685	0.883499	NA	NA
HCN3	5.6045e-06	0.00128149	-4.54079	Vagina	4.22154e-06	0.0030064	-4.60017	Nerve_Tibial	2.45032e-05	0.00912768	4.21933	NA	NA	NA	1	1	1	0	3	-4.21498	3.23188	-4.23331	2.9625	3.84544	-2.97917	NA	NA	2.498e-05	0.0012298	2.30279e-05	0.00305152	0.000120335	0.00289033	NA	NA	0.00509053	0.740734	0.0113151	0.633802	0.027438	0.944048	NA	NA
HCN3	5.6045e-06	0.00128149	-4.54079	Vagina	4.22154e-06	0.0030064	-4.60017	Ovary	3.04445e-06	0.00186852	4.6678	NA	NA	NA	1	1	1	0	3	-4.21498	3.23188	-4.23331	2.9625	4.30187	-2.9625	NA	NA	2.498e-05	0.0012298	2.30279e-05	0.00305152	1.69363e-05	0.00305152	NA	NA	0.00509053	0.740734	0.0113151	0.633802	0.00687506	0.89563	NA	NA
HCN3	5.6045e-06	0.00128149	-4.54079	Vagina	4.22154e-06	0.0030064	-4.60017	Pituitary	3.04445e-06	0.00181776	4.6678	NA	NA	NA	1	1	1	0	3	-4.21498	3.23188	-4.23331	2.9625	4.30187	-2.9625	NA	NA	2.498e-05	0.0012298	2.30279e-05	0.00305152	1.69363e-05	0.00305152	NA	NA	0.00509053	0.740734	0.0113151	0.633802	0.00787806	0.930406	NA	NA
HCN3	5.6045e-06	0.00128149	-4.54079	Vagina	4.22154e-06	0.0030064	-4.60017	Prostate	1.99434e-05	0.00878411	-4.26552	NA	NA	NA	1	1	1	0	3	-4.21498	3.23188	-4.23331	2.9625	-3.87038	3.14583	NA	NA	2.498e-05	0.0012298	2.30279e-05	0.00305152	0.000108668	0.00165614	NA	NA	0.00509053	0.740734	0.0113151	0.633802	0.0257988	0.870621	NA	NA
HCN3	5.6045e-06	0.00128149	-4.54079	Vagina	4.22154e-06	0.0030064	-4.60017	Skin_Not_Sun_Exposed_Suprapubic	3.04445e-06	0.00152639	4.6678	NA	NA	NA	1	1	1	0	3	-4.21498	3.23188	-4.23331	2.9625	4.30187	-2.9625	NA	NA	2.498e-05	0.0012298	2.30279e-05	0.00305152	1.69363e-05	0.00305152	NA	NA	0.00509053	0.740734	0.0113151	0.633802	0.00595398	0.830745	NA	NA
HCN3	5.6045e-06	0.00128149	-4.54079	Vagina	4.22154e-06	0.0030064	-4.60017	Small_Intestine_Terminal_Ileum	3.04445e-06	0.00187116	4.6678	NA	NA	NA	1	1	1	0	3	-4.21498	3.23188	-4.23331	2.9625	4.30187	-2.9625	NA	NA	2.498e-05	0.0012298	2.30279e-05	0.00305152	1.69363e-05	0.00305152	NA	NA	0.00509053	0.740734	0.0113151	0.633802	0.00753195	0.842458	NA	NA
HCN3	5.6045e-06	0.00128149	-4.54079	Vagina	4.22154e-06	0.0030064	-4.60017	Spleen	1.99434e-05	0.00730309	-4.26552	NA	NA	NA	1	1	1	0	3	-4.21498	3.23188	-4.23331	2.9625	-3.87038	3.14583	NA	NA	2.498e-05	0.0012298	2.30279e-05	0.00305152	0.000108668	0.00165614	NA	NA	0.00509053	0.740734	0.0113151	0.633802	0.0222416	0.818853	NA	NA
HCN3	5.6045e-06	0.00128149	-4.54079	Vagina	4.22154e-06	0.0030064	-4.60017	Thyroid	1.69083e-05	0.00644279	-4.30224	NA	NA	NA	1	1	1	0	3	-4.21498	3.23188	-4.23331	2.9625	-3.90294	3.17083	NA	NA	2.498e-05	0.0012298	2.30279e-05	0.00305152	9.503e-05	0.00152002	NA	NA	0.00509053	0.740734	0.0113151	0.633802	0.0224302	0.93475	NA	NA
HCN3	5.6045e-06	0.00128149	-4.54079	Vagina	4.22154e-06	0.0030064	-4.60017	Uterus	2.45032e-05	0.00938597	4.21933	NA	NA	NA	1	1	1	0	3	-4.21498	3.23188	-4.23331	2.9625	3.84544	-2.97917	NA	NA	2.498e-05	0.0012298	2.30279e-05	0.00305152	0.000120335	0.00289033	NA	NA	0.00509053	0.740734	0.0113151	0.633802	0.0258032	0.902835	NA	NA
HCN3	5.6045e-06	0.00128149	-4.54079	Vagina	4.22154e-06	0.0030064	-4.60017	Vagina	3.04445e-06	0.00194063	4.6678	NA	NA	NA	1	1	1	0	3	-4.21498	3.23188	-4.23331	2.9625	4.30187	-2.9625	NA	NA	2.498e-05	0.0012298	2.30279e-05	0.00305152	1.69363e-05	0.00305152	NA	NA	0.00509053	0.740734	0.0113151	0.633802	0.00710561	0.859446	NA	NA
HCN3	5.6045e-06	0.00128149	-4.54079	Vagina	4.22154e-06	0.0030064	-4.60017	smultixcan	3.04445e-06	0.00155022	4.6678	NA	NA	NA	1	1	1	0	3	-4.21498	3.23188	-4.23331	2.9625	4.30187	-2.9625	NA	NA	2.498e-05	0.0012298	2.30279e-05	0.00305152	1.69363e-05	0.00305152	NA	NA	0.00509053	0.740734	0.0113151	0.633802	0.00591146	0.911496	NA	NA
HCN3	5.6045e-06	0.00128149	-4.54079	Whole_Blood	4.22154e-06	0.00267323	-4.60017	Adipose_Subcutaneous	1.69083e-05	0.00639457	-4.30224	NA	NA	NA	1	1	1	0	3	-4.21498	3.23188	-4.23331	2.9625	-3.90294	3.17083	NA	NA	2.498e-05	0.0012298	2.30279e-05	0.00305152	9.503e-05	0.00152002	NA	NA	0.00509053	0.740734	0.0102106	0.809024	0.0206958	0.846538	NA	NA
HCN3	5.6045e-06	0.00128149	-4.54079	Whole_Blood	4.22154e-06	0.00267323	-4.60017	Adrenal_Gland	1.99434e-05	0.00989963	-4.26552	NA	NA	NA	1	1	1	0	3	-4.21498	3.23188	-4.23331	2.9625	-3.87038	3.14583	NA	NA	2.498e-05	0.0012298	2.30279e-05	0.00305152	0.000108668	0.00165614	NA	NA	0.00509053	0.740734	0.0102106	0.809024	0.0291672	0.859441	NA	NA
HCN3	5.6045e-06	0.00128149	-4.54079	Whole_Blood	4.22154e-06	0.00267323	-4.60017	Artery_Tibial	1.99434e-05	0.00827496	-4.26552	NA	NA	NA	1	1	1	0	3	-4.21498	3.23188	-4.23331	2.9625	-3.87038	3.14583	NA	NA	2.498e-05	0.0012298	2.30279e-05	0.00305152	0.000108668	0.00165614	NA	NA	0.00509053	0.740734	0.0102106	0.809024	0.0265133	0.935607	NA	NA
HCN3	5.6045e-06	0.00128149	-4.54079	Whole_Blood	4.22154e-06	0.00267323	-4.60017	Brain_Cerebellar_Hemisphere	3.04445e-06	0.00173761	4.6678	NA	NA	NA	1	1	1	0	3	-4.21498	3.23188	-4.23331	2.9625	4.30187	-2.9625	NA	NA	2.498e-05	0.0012298	2.30279e-05	0.00305152	1.69363e-05	0.00305152	NA	NA	0.00509053	0.740734	0.0102106	0.809024	0.00683661	0.900546	NA	NA
HCN3	5.6045e-06	0.00128149	-4.54079	Whole_Blood	4.22154e-06	0.00267323	-4.60017	Brain_Cerebellum	2.45032e-05	0.00996931	-4.21933	NA	NA	NA	1	1	1	0	3	-4.21498	3.23188	-4.23331	2.9625	-3.84544	2.97917	NA	NA	2.498e-05	0.0012298	2.30279e-05	0.00305152	0.000120335	0.00289033	NA	NA	0.00509053	0.740734	0.0102106	0.809024	0.0290816	0.900101	NA	NA
HCN3	5.6045e-06	0.00128149	-4.54079	Whole_Blood	4.22154e-06	0.00267323	-4.60017	Brain_Spinal_cord_cervical_c-1	1.99434e-05	0.0084399	-4.26552	NA	NA	NA	1	1	1	0	3	-4.21498	3.23188	-4.23331	2.9625	-3.87038	3.14583	NA	NA	2.498e-05	0.0012298	2.30279e-05	0.00305152	0.000108668	0.00165614	NA	NA	0.00509053	0.740734	0.0102106	0.809024	0.0263876	0.795586	NA	NA
HCN3	5.6045e-06	0.00128149	-4.54079	Whole_Blood	4.22154e-06	0.00267323	-4.60017	Brain_Substantia_nigra	2.45032e-05	0.00909833	4.21933	NA	NA	NA	1	1	1	0	3	-4.21498	3.23188	-4.23331	2.9625	3.84544	-2.97917	NA	NA	2.498e-05	0.0012298	2.30279e-05	0.00305152	0.000120335	0.00289033	NA	NA	0.00509053	0.740734	0.0102106	0.809024	0.0304367	0.960173	NA	NA
HCN3	5.6045e-06	0.00128149	-4.54079	Whole_Blood	4.22154e-06	0.00267323	-4.60017	Breast_Mammary_Tissue	1.99434e-05	0.0069054	-4.26552	NA	NA	NA	1	1	1	0	3	-4.21498	3.23188	-4.23331	2.9625	-3.87038	3.14583	NA	NA	2.498e-05	0.0012298	2.30279e-05	0.00305152	0.000108668	0.00165614	NA	NA	0.00509053	0.740734	0.0102106	0.809024	0.0235392	0.907964	NA	NA
HCN3	5.6045e-06	0.00128149	-4.54079	Whole_Blood	4.22154e-06	0.00267323	-4.60017	Cells_EBV-transformed_lymphocytes	2.45032e-05	0.0081473	4.21933	NA	NA	NA	1	1	1	0	3	-4.21498	3.23188	-4.23331	2.9625	3.84544	-2.97917	NA	NA	2.498e-05	0.0012298	2.30279e-05	0.00305152	0.000120335	0.00289033	NA	NA	0.00509053	0.740734	0.0102106	0.809024	0.024026	0.782755	NA	NA
HCN3	5.6045e-06	0.00128149	-4.54079	Whole_Blood	4.22154e-06	0.00267323	-4.60017	Colon_Sigmoid	1.69083e-05	0.00812835	-4.30224	NA	NA	NA	1	1	1	0	3	-4.21498	3.23188	-4.23331	2.9625	-3.90294	3.17083	NA	NA	2.498e-05	0.0012298	2.30279e-05	0.00305152	9.503e-05	0.00152002	NA	NA	0.00509053	0.740734	0.0102106	0.809024	0.024885	0.836444	NA	NA
HCN3	5.6045e-06	0.00128149	-4.54079	Whole_Blood	4.22154e-06	0.00267323	-4.60017	Colon_Transverse	1.69083e-05	0.00818362	-4.30224	NA	NA	NA	1	1	1	0	3	-4.21498	3.23188	-4.23331	2.9625	-3.90294	3.17083	NA	NA	2.498e-05	0.0012298	2.30279e-05	0.00305152	9.503e-05	0.00152002	NA	NA	0.00509053	0.740734	0.0102106	0.809024	0.0250933	0.878718	NA	NA
HCN3	5.6045e-06	0.00128149	-4.54079	Whole_Blood	4.22154e-06	0.00267323	-4.60017	Esophagus_Gastroesophageal_Junction	2.45032e-05	0.00985555	4.21933	NA	NA	NA	1	1	1	0	3	-4.21498	3.23188	-4.23331	2.9625	3.84544	-2.97917	NA	NA	2.498e-05	0.0012298	2.30279e-05	0.00305152	0.000120335	0.00289033	NA	NA	0.00509053	0.740734	0.0102106	0.809024	0.0266722	0.860513	NA	NA
HCN3	5.6045e-06	0.00128149	-4.54079	Whole_Blood	4.22154e-06	0.00267323	-4.60017	Esophagus_Mucosa	3.04445e-06	0.00182952	4.6678	NA	NA	NA	1	1	1	0	3	-4.21498	3.23188	-4.23331	2.9625	4.30187	-2.9625	NA	NA	2.498e-05	0.0012298	2.30279e-05	0.00305152	1.69363e-05	0.00305152	NA	NA	0.00509053	0.740734	0.0102106	0.809024	0.00650441	0.870508	NA	NA
HCN3	5.6045e-06	0.00128149	-4.54079	Whole_Blood	4.22154e-06	0.00267323	-4.60017	Esophagus_Muscularis	2.45032e-05	0.0097625	4.21933	NA	NA	NA	1	1	1	0	3	-4.21498	3.23188	-4.23331	2.9625	3.84544	-2.97917	NA	NA	2.498e-05	0.0012298	2.30279e-05	0.00305152	0.000120335	0.00289033	NA	NA	0.00509053	0.740734	0.0102106	0.809024	0.0275124	0.838085	NA	NA
HCN3	5.6045e-06	0.00128149	-4.54079	Whole_Blood	4.22154e-06	0.00267323	-4.60017	Minor_Salivary_Gland	1.69083e-05	0.00658258	-4.30224	NA	NA	NA	1	1	1	0	3	-4.21498	3.23188	-4.23331	2.9625	-3.90294	3.17083	NA	NA	2.498e-05	0.0012298	2.30279e-05	0.00305152	9.503e-05	0.00152002	NA	NA	0.00509053	0.740734	0.0102106	0.809024	0.0217685	0.883499	NA	NA
HCN3	5.6045e-06	0.00128149	-4.54079	Whole_Blood	4.22154e-06	0.00267323	-4.60017	Nerve_Tibial	2.45032e-05	0.00912768	4.21933	NA	NA	NA	1	1	1	0	3	-4.21498	3.23188	-4.23331	2.9625	3.84544	-2.97917	NA	NA	2.498e-05	0.0012298	2.30279e-05	0.00305152	0.000120335	0.00289033	NA	NA	0.00509053	0.740734	0.0102106	0.809024	0.027438	0.944048	NA	NA
HCN3	5.6045e-06	0.00128149	-4.54079	Whole_Blood	4.22154e-06	0.00267323	-4.60017	Ovary	3.04445e-06	0.00186852	4.6678	NA	NA	NA	1	1	1	0	3	-4.21498	3.23188	-4.23331	2.9625	4.30187	-2.9625	NA	NA	2.498e-05	0.0012298	2.30279e-05	0.00305152	1.69363e-05	0.00305152	NA	NA	0.00509053	0.740734	0.0102106	0.809024	0.00687506	0.89563	NA	NA
HCN3	5.6045e-06	0.00128149	-4.54079	Whole_Blood	4.22154e-06	0.00267323	-4.60017	Pituitary	3.04445e-06	0.00181776	4.6678	NA	NA	NA	1	1	1	0	3	-4.21498	3.23188	-4.23331	2.9625	4.30187	-2.9625	NA	NA	2.498e-05	0.0012298	2.30279e-05	0.00305152	1.69363e-05	0.00305152	NA	NA	0.00509053	0.740734	0.0102106	0.809024	0.00787806	0.930406	NA	NA
HCN3	5.6045e-06	0.00128149	-4.54079	Whole_Blood	4.22154e-06	0.00267323	-4.60017	Prostate	1.99434e-05	0.00878411	-4.26552	NA	NA	NA	1	1	1	0	3	-4.21498	3.23188	-4.23331	2.9625	-3.87038	3.14583	NA	NA	2.498e-05	0.0012298	2.30279e-05	0.00305152	0.000108668	0.00165614	NA	NA	0.00509053	0.740734	0.0102106	0.809024	0.0257988	0.870621	NA	NA
HCN3	5.6045e-06	0.00128149	-4.54079	Whole_Blood	4.22154e-06	0.00267323	-4.60017	Skin_Not_Sun_Exposed_Suprapubic	3.04445e-06	0.00152639	4.6678	NA	NA	NA	1	1	1	0	3	-4.21498	3.23188	-4.23331	2.9625	4.30187	-2.9625	NA	NA	2.498e-05	0.0012298	2.30279e-05	0.00305152	1.69363e-05	0.00305152	NA	NA	0.00509053	0.740734	0.0102106	0.809024	0.00595398	0.830745	NA	NA
HCN3	5.6045e-06	0.00128149	-4.54079	Whole_Blood	4.22154e-06	0.00267323	-4.60017	Small_Intestine_Terminal_Ileum	3.04445e-06	0.00187116	4.6678	NA	NA	NA	1	1	1	0	3	-4.21498	3.23188	-4.23331	2.9625	4.30187	-2.9625	NA	NA	2.498e-05	0.0012298	2.30279e-05	0.00305152	1.69363e-05	0.00305152	NA	NA	0.00509053	0.740734	0.0102106	0.809024	0.00753195	0.842458	NA	NA
HCN3	5.6045e-06	0.00128149	-4.54079	Whole_Blood	4.22154e-06	0.00267323	-4.60017	Spleen	1.99434e-05	0.00730309	-4.26552	NA	NA	NA	1	1	1	0	3	-4.21498	3.23188	-4.23331	2.9625	-3.87038	3.14583	NA	NA	2.498e-05	0.0012298	2.30279e-05	0.00305152	0.000108668	0.00165614	NA	NA	0.00509053	0.740734	0.0102106	0.809024	0.0222416	0.818853	NA	NA
HCN3	5.6045e-06	0.00128149	-4.54079	Whole_Blood	4.22154e-06	0.00267323	-4.60017	Thyroid	1.69083e-05	0.00644279	-4.30224	NA	NA	NA	1	1	1	0	3	-4.21498	3.23188	-4.23331	2.9625	-3.90294	3.17083	NA	NA	2.498e-05	0.0012298	2.30279e-05	0.00305152	9.503e-05	0.00152002	NA	NA	0.00509053	0.740734	0.0102106	0.809024	0.0224302	0.93475	NA	NA
HCN3	5.6045e-06	0.00128149	-4.54079	Whole_Blood	4.22154e-06	0.00267323	-4.60017	Uterus	2.45032e-05	0.00938597	4.21933	NA	NA	NA	1	1	1	0	3	-4.21498	3.23188	-4.23331	2.9625	3.84544	-2.97917	NA	NA	2.498e-05	0.0012298	2.30279e-05	0.00305152	0.000120335	0.00289033	NA	NA	0.00509053	0.740734	0.0102106	0.809024	0.0258032	0.902835	NA	NA
HCN3	5.6045e-06	0.00128149	-4.54079	Whole_Blood	4.22154e-06	0.00267323	-4.60017	Vagina	3.04445e-06	0.00194063	4.6678	NA	NA	NA	1	1	1	0	3	-4.21498	3.23188	-4.23331	2.9625	4.30187	-2.9625	NA	NA	2.498e-05	0.0012298	2.30279e-05	0.00305152	1.69363e-05	0.00305152	NA	NA	0.00509053	0.740734	0.0102106	0.809024	0.00710561	0.859446	NA	NA
HCN3	5.6045e-06	0.00128149	-4.54079	Whole_Blood	4.22154e-06	0.00267323	-4.60017	smultixcan	3.04445e-06	0.00155022	4.6678	NA	NA	NA	1	1	1	0	3	-4.21498	3.23188	-4.23331	2.9625	4.30187	-2.9625	NA	NA	2.498e-05	0.0012298	2.30279e-05	0.00305152	1.69363e-05	0.00305152	NA	NA	0.00509053	0.740734	0.0102106	0.809024	0.00591146	0.911496	NA	NA
HCN3	5.6045e-06	0.00128149	-4.54079	smultixcan	4.22154e-06	0.00110579	-3.92697	Adipose_Subcutaneous	1.69083e-05	0.00639457	-4.30224	NA	NA	NA	1	1	1	0	3	-4.21498	3.23188	-3.6138	2.52896	-3.90294	3.17083	NA	NA	2.498e-05	0.0012298	2.30279e-05	0.00305152	9.503e-05	0.00152002	NA	NA	0.00509053	0.740734	0.00457208	0.863976	0.0206958	0.846538	NA	NA
HCN3	5.6045e-06	0.00128149	-4.54079	smultixcan	4.22154e-06	0.00110579	-3.92697	Adrenal_Gland	1.99434e-05	0.00989963	-4.26552	NA	NA	NA	1	1	1	0	3	-4.21498	3.23188	-3.6138	2.52896	-3.87038	3.14583	NA	NA	2.498e-05	0.0012298	2.30279e-05	0.00305152	0.000108668	0.00165614	NA	NA	0.00509053	0.740734	0.00457208	0.863976	0.0291672	0.859441	NA	NA
HCN3	5.6045e-06	0.00128149	-4.54079	smultixcan	4.22154e-06	0.00110579	-3.92697	Artery_Tibial	1.99434e-05	0.00827496	-4.26552	NA	NA	NA	1	1	1	0	3	-4.21498	3.23188	-3.6138	2.52896	-3.87038	3.14583	NA	NA	2.498e-05	0.0012298	2.30279e-05	0.00305152	0.000108668	0.00165614	NA	NA	0.00509053	0.740734	0.00457208	0.863976	0.0265133	0.935607	NA	NA
HCN3	5.6045e-06	0.00128149	-4.54079	smultixcan	4.22154e-06	0.00110579	-3.92697	Brain_Cerebellar_Hemisphere	3.04445e-06	0.00173761	4.6678	NA	NA	NA	1	1	1	0	3	-4.21498	3.23188	-3.6138	2.52896	4.30187	-2.9625	NA	NA	2.498e-05	0.0012298	2.30279e-05	0.00305152	1.69363e-05	0.00305152	NA	NA	0.00509053	0.740734	0.00457208	0.863976	0.00683661	0.900546	NA	NA
HCN3	5.6045e-06	0.00128149	-4.54079	smultixcan	4.22154e-06	0.00110579	-3.92697	Brain_Cerebellum	2.45032e-05	0.00996931	-4.21933	NA	NA	NA	1	1	1	0	3	-4.21498	3.23188	-3.6138	2.52896	-3.84544	2.97917	NA	NA	2.498e-05	0.0012298	2.30279e-05	0.00305152	0.000120335	0.00289033	NA	NA	0.00509053	0.740734	0.00457208	0.863976	0.0290816	0.900101	NA	NA
HCN3	5.6045e-06	0.00128149	-4.54079	smultixcan	4.22154e-06	0.00110579	-3.92697	Brain_Spinal_cord_cervical_c-1	1.99434e-05	0.0084399	-4.26552	NA	NA	NA	1	1	1	0	3	-4.21498	3.23188	-3.6138	2.52896	-3.87038	3.14583	NA	NA	2.498e-05	0.0012298	2.30279e-05	0.00305152	0.000108668	0.00165614	NA	NA	0.00509053	0.740734	0.00457208	0.863976	0.0263876	0.795586	NA	NA
HCN3	5.6045e-06	0.00128149	-4.54079	smultixcan	4.22154e-06	0.00110579	-3.92697	Brain_Substantia_nigra	2.45032e-05	0.00909833	4.21933	NA	NA	NA	1	1	1	0	3	-4.21498	3.23188	-3.6138	2.52896	3.84544	-2.97917	NA	NA	2.498e-05	0.0012298	2.30279e-05	0.00305152	0.000120335	0.00289033	NA	NA	0.00509053	0.740734	0.00457208	0.863976	0.0304367	0.960173	NA	NA
HCN3	5.6045e-06	0.00128149	-4.54079	smultixcan	4.22154e-06	0.00110579	-3.92697	Breast_Mammary_Tissue	1.99434e-05	0.0069054	-4.26552	NA	NA	NA	1	1	1	0	3	-4.21498	3.23188	-3.6138	2.52896	-3.87038	3.14583	NA	NA	2.498e-05	0.0012298	2.30279e-05	0.00305152	0.000108668	0.00165614	NA	NA	0.00509053	0.740734	0.00457208	0.863976	0.0235392	0.907964	NA	NA
HCN3	5.6045e-06	0.00128149	-4.54079	smultixcan	4.22154e-06	0.00110579	-3.92697	Cells_EBV-transformed_lymphocytes	2.45032e-05	0.0081473	4.21933	NA	NA	NA	1	1	1	0	3	-4.21498	3.23188	-3.6138	2.52896	3.84544	-2.97917	NA	NA	2.498e-05	0.0012298	2.30279e-05	0.00305152	0.000120335	0.00289033	NA	NA	0.00509053	0.740734	0.00457208	0.863976	0.024026	0.782755	NA	NA
HCN3	5.6045e-06	0.00128149	-4.54079	smultixcan	4.22154e-06	0.00110579	-3.92697	Colon_Sigmoid	1.69083e-05	0.00812835	-4.30224	NA	NA	NA	1	1	1	0	3	-4.21498	3.23188	-3.6138	2.52896	-3.90294	3.17083	NA	NA	2.498e-05	0.0012298	2.30279e-05	0.00305152	9.503e-05	0.00152002	NA	NA	0.00509053	0.740734	0.00457208	0.863976	0.024885	0.836444	NA	NA
HCN3	5.6045e-06	0.00128149	-4.54079	smultixcan	4.22154e-06	0.00110579	-3.92697	Colon_Transverse	1.69083e-05	0.00818362	-4.30224	NA	NA	NA	1	1	1	0	3	-4.21498	3.23188	-3.6138	2.52896	-3.90294	3.17083	NA	NA	2.498e-05	0.0012298	2.30279e-05	0.00305152	9.503e-05	0.00152002	NA	NA	0.00509053	0.740734	0.00457208	0.863976	0.0250933	0.878718	NA	NA
HCN3	5.6045e-06	0.00128149	-4.54079	smultixcan	4.22154e-06	0.00110579	-3.92697	Esophagus_Gastroesophageal_Junction	2.45032e-05	0.00985555	4.21933	NA	NA	NA	1	1	1	0	3	-4.21498	3.23188	-3.6138	2.52896	3.84544	-2.97917	NA	NA	2.498e-05	0.0012298	2.30279e-05	0.00305152	0.000120335	0.00289033	NA	NA	0.00509053	0.740734	0.00457208	0.863976	0.0266722	0.860513	NA	NA
HCN3	5.6045e-06	0.00128149	-4.54079	smultixcan	4.22154e-06	0.00110579	-3.92697	Esophagus_Mucosa	3.04445e-06	0.00182952	4.6678	NA	NA	NA	1	1	1	0	3	-4.21498	3.23188	-3.6138	2.52896	4.30187	-2.9625	NA	NA	2.498e-05	0.0012298	2.30279e-05	0.00305152	1.69363e-05	0.00305152	NA	NA	0.00509053	0.740734	0.00457208	0.863976	0.00650441	0.870508	NA	NA
HCN3	5.6045e-06	0.00128149	-4.54079	smultixcan	4.22154e-06	0.00110579	-3.92697	Esophagus_Muscularis	2.45032e-05	0.0097625	4.21933	NA	NA	NA	1	1	1	0	3	-4.21498	3.23188	-3.6138	2.52896	3.84544	-2.97917	NA	NA	2.498e-05	0.0012298	2.30279e-05	0.00305152	0.000120335	0.00289033	NA	NA	0.00509053	0.740734	0.00457208	0.863976	0.0275124	0.838085	NA	NA
HCN3	5.6045e-06	0.00128149	-4.54079	smultixcan	4.22154e-06	0.00110579	-3.92697	Minor_Salivary_Gland	1.69083e-05	0.00658258	-4.30224	NA	NA	NA	1	1	1	0	3	-4.21498	3.23188	-3.6138	2.52896	-3.90294	3.17083	NA	NA	2.498e-05	0.0012298	2.30279e-05	0.00305152	9.503e-05	0.00152002	NA	NA	0.00509053	0.740734	0.00457208	0.863976	0.0217685	0.883499	NA	NA
HCN3	5.6045e-06	0.00128149	-4.54079	smultixcan	4.22154e-06	0.00110579	-3.92697	Nerve_Tibial	2.45032e-05	0.00912768	4.21933	NA	NA	NA	1	1	1	0	3	-4.21498	3.23188	-3.6138	2.52896	3.84544	-2.97917	NA	NA	2.498e-05	0.0012298	2.30279e-05	0.00305152	0.000120335	0.00289033	NA	NA	0.00509053	0.740734	0.00457208	0.863976	0.027438	0.944048	NA	NA
HCN3	5.6045e-06	0.00128149	-4.54079	smultixcan	4.22154e-06	0.00110579	-3.92697	Ovary	3.04445e-06	0.00186852	4.6678	NA	NA	NA	1	1	1	0	3	-4.21498	3.23188	-3.6138	2.52896	4.30187	-2.9625	NA	NA	2.498e-05	0.0012298	2.30279e-05	0.00305152	1.69363e-05	0.00305152	NA	NA	0.00509053	0.740734	0.00457208	0.863976	0.00687506	0.89563	NA	NA
HCN3	5.6045e-06	0.00128149	-4.54079	smultixcan	4.22154e-06	0.00110579	-3.92697	Pituitary	3.04445e-06	0.00181776	4.6678	NA	NA	NA	1	1	1	0	3	-4.21498	3.23188	-3.6138	2.52896	4.30187	-2.9625	NA	NA	2.498e-05	0.0012298	2.30279e-05	0.00305152	1.69363e-05	0.00305152	NA	NA	0.00509053	0.740734	0.00457208	0.863976	0.00787806	0.930406	NA	NA
HCN3	5.6045e-06	0.00128149	-4.54079	smultixcan	4.22154e-06	0.00110579	-3.92697	Prostate	1.99434e-05	0.00878411	-4.26552	NA	NA	NA	1	1	1	0	3	-4.21498	3.23188	-3.6138	2.52896	-3.87038	3.14583	NA	NA	2.498e-05	0.0012298	2.30279e-05	0.00305152	0.000108668	0.00165614	NA	NA	0.00509053	0.740734	0.00457208	0.863976	0.0257988	0.870621	NA	NA
HCN3	5.6045e-06	0.00128149	-4.54079	smultixcan	4.22154e-06	0.00110579	-3.92697	Skin_Not_Sun_Exposed_Suprapubic	3.04445e-06	0.00152639	4.6678	NA	NA	NA	1	1	1	0	3	-4.21498	3.23188	-3.6138	2.52896	4.30187	-2.9625	NA	NA	2.498e-05	0.0012298	2.30279e-05	0.00305152	1.69363e-05	0.00305152	NA	NA	0.00509053	0.740734	0.00457208	0.863976	0.00595398	0.830745	NA	NA
HCN3	5.6045e-06	0.00128149	-4.54079	smultixcan	4.22154e-06	0.00110579	-3.92697	Small_Intestine_Terminal_Ileum	3.04445e-06	0.00187116	4.6678	NA	NA	NA	1	1	1	0	3	-4.21498	3.23188	-3.6138	2.52896	4.30187	-2.9625	NA	NA	2.498e-05	0.0012298	2.30279e-05	0.00305152	1.69363e-05	0.00305152	NA	NA	0.00509053	0.740734	0.00457208	0.863976	0.00753195	0.842458	NA	NA
HCN3	5.6045e-06	0.00128149	-4.54079	smultixcan	4.22154e-06	0.00110579	-3.92697	Spleen	1.99434e-05	0.00730309	-4.26552	NA	NA	NA	1	1	1	0	3	-4.21498	3.23188	-3.6138	2.52896	-3.87038	3.14583	NA	NA	2.498e-05	0.0012298	2.30279e-05	0.00305152	0.000108668	0.00165614	NA	NA	0.00509053	0.740734	0.00457208	0.863976	0.0222416	0.818853	NA	NA
HCN3	5.6045e-06	0.00128149	-4.54079	smultixcan	4.22154e-06	0.00110579	-3.92697	Thyroid	1.69083e-05	0.00644279	-4.30224	NA	NA	NA	1	1	1	0	3	-4.21498	3.23188	-3.6138	2.52896	-3.90294	3.17083	NA	NA	2.498e-05	0.0012298	2.30279e-05	0.00305152	9.503e-05	0.00152002	NA	NA	0.00509053	0.740734	0.00457208	0.863976	0.0224302	0.93475	NA	NA
HCN3	5.6045e-06	0.00128149	-4.54079	smultixcan	4.22154e-06	0.00110579	-3.92697	Uterus	2.45032e-05	0.00938597	4.21933	NA	NA	NA	1	1	1	0	3	-4.21498	3.23188	-3.6138	2.52896	3.84544	-2.97917	NA	NA	2.498e-05	0.0012298	2.30279e-05	0.00305152	0.000120335	0.00289033	NA	NA	0.00509053	0.740734	0.00457208	0.863976	0.0258032	0.902835	NA	NA
HCN3	5.6045e-06	0.00128149	-4.54079	smultixcan	4.22154e-06	0.00110579	-3.92697	Vagina	3.04445e-06	0.00194063	4.6678	NA	NA	NA	1	1	1	0	3	-4.21498	3.23188	-3.6138	2.52896	4.30187	-2.9625	NA	NA	2.498e-05	0.0012298	2.30279e-05	0.00305152	1.69363e-05	0.00305152	NA	NA	0.00509053	0.740734	0.00457208	0.863976	0.00710561	0.859446	NA	NA
HCN3	5.6045e-06	0.00128149	-4.54079	smultixcan	4.22154e-06	0.00110579	-3.92697	smultixcan	3.04445e-06	0.00155022	4.6678	NA	NA	NA	1	1	1	0	3	-4.21498	3.23188	-3.6138	2.52896	4.30187	-2.9625	NA	NA	2.498e-05	0.0012298	2.30279e-05	0.00305152	1.69363e-05	0.00305152	NA	NA	0.00509053	0.740734	0.00457208	0.863976	0.00591146	0.911496	NA	NA
CDH15	1.6034e-05	0.00328697	4.31398	Brain_Cerebellum	2.81115e-06	0.00167661	-4.68416	Brain_Cerebellar_Hemisphere	1.9898e-08	2.0361e-05	5.61289	NA	NA	NA	1	1	1	0	3	-4.54576	1.13403	-4.89403	-1.22613	5.96941	2.31714	NA	NA	5.4737e-06	0.25678	9.87906e-07	0.220148	2.38119e-09	0.020496	NA	NA	0.00132648	0.989434	0.000704551	0.972241	3.25974e-06	0.925489	NA	NA
CDH15	1.6034e-05	0.00328697	4.31398	Brain_Cerebellum	2.81115e-06	0.00167661	-4.68416	Brain_Cerebellum	1.29265e-05	0.00610307	4.36134	NA	NA	NA	1	1	1	0	3	-4.54576	1.13403	-4.89403	-1.22613	4.6535	2.29758	NA	NA	5.4737e-06	0.25678	9.87906e-07	0.220148	3.26349e-06	0.0215856	NA	NA	0.00132648	0.989434	0.000704551	0.972241	0.00211343	0.900101	NA	NA
CDH15	1.6034e-05	0.00328697	4.31398	Brain_Cerebellum	2.81115e-06	0.00167661	-4.68416	Nerve_Tibial	3.15513e-07	0.000245284	-5.11394	NA	NA	NA	1	1	1	0	3	-4.54576	1.13403	-4.89403	-1.22613	-5.13426	-0.0366492	NA	NA	5.4737e-06	0.25678	9.87906e-07	0.220148	2.83262e-07	0.970765	NA	NA	0.00132648	0.989434	0.000704551	0.972241	0.000220944	0.998656	NA	NA
CDH15	1.6034e-05	0.00328697	4.31398	Brain_Cerebellum	2.81115e-06	0.00167661	-4.68416	smultixcan	1.36347e-06	0.000768354	-2.0275	NA	NA	NA	1	1	1	0	3	-4.54576	1.13403	-4.89403	-1.22613	-1.98516	0.528706	NA	NA	5.4737e-06	0.25678	9.87906e-07	0.220148	1.14297e-06	0.720734	NA	NA	0.00132648	0.989434	0.000704551	0.972241	0.000650146	0.99743	NA	NA
CDH15	1.6034e-05	0.00328697	4.31398	Breast_Mammary_Tissue	2.19743e-07	0.000180731	5.18181	Brain_Cerebellar_Hemisphere	1.9898e-08	2.0361e-05	5.61289	NA	NA	NA	1	1	1	0	3	-4.54576	1.13403	5.47451	1.7974	5.96941	2.31714	NA	NA	5.4737e-06	0.25678	4.38729e-08	0.0722723	2.38119e-09	0.020496	NA	NA	0.00132648	0.989434	4.29043e-05	0.940028	3.25974e-06	0.925489	NA	NA
CDH15	1.6034e-05	0.00328697	4.31398	Breast_Mammary_Tissue	2.19743e-07	0.000180731	5.18181	Brain_Cerebellum	1.29265e-05	0.00610307	4.36134	NA	NA	NA	1	1	1	0	3	-4.54576	1.13403	5.47451	1.7974	4.6535	2.29758	NA	NA	5.4737e-06	0.25678	4.38729e-08	0.0722723	3.26349e-06	0.0215856	NA	NA	0.00132648	0.989434	4.29043e-05	0.940028	0.00211343	0.900101	NA	NA
CDH15	1.6034e-05	0.00328697	4.31398	Breast_Mammary_Tissue	2.19743e-07	0.000180731	5.18181	Nerve_Tibial	3.15513e-07	0.000245284	-5.11394	NA	NA	NA	1	1	1	0	3	-4.54576	1.13403	5.47451	1.7974	-5.13426	-0.0366492	NA	NA	5.4737e-06	0.25678	4.38729e-08	0.0722723	2.83262e-07	0.970765	NA	NA	0.00132648	0.989434	4.29043e-05	0.940028	0.000220944	0.998656	NA	NA
CDH15	1.6034e-05	0.00328697	4.31398	Breast_Mammary_Tissue	2.19743e-07	0.000180731	5.18181	smultixcan	1.36347e-06	0.000768354	-2.0275	NA	NA	NA	1	1	1	0	3	-4.54576	1.13403	5.47451	1.7974	-1.98516	0.528706	NA	NA	5.4737e-06	0.25678	4.38729e-08	0.0722723	1.14297e-06	0.720734	NA	NA	0.00132648	0.989434	4.29043e-05	0.940028	0.000650146	0.99743	NA	NA
CDH15	1.6034e-05	0.00328697	4.31398	Colon_Transverse	2.68542e-06	0.00163271	4.69352	Brain_Cerebellar_Hemisphere	1.9898e-08	2.0361e-05	5.61289	NA	NA	NA	1	1	1	0	3	-4.54576	1.13403	4.922	1.46667	5.96941	2.31714	NA	NA	5.4737e-06	0.25678	8.56663e-07	0.142467	2.38119e-09	0.020496	NA	NA	0.00132648	0.989434	0.000637206	0.938425	3.25974e-06	0.925489	NA	NA
CDH15	1.6034e-05	0.00328697	4.31398	Colon_Transverse	2.68542e-06	0.00163271	4.69352	Brain_Cerebellum	1.29265e-05	0.00610307	4.36134	NA	NA	NA	1	1	1	0	3	-4.54576	1.13403	4.922	1.46667	4.6535	2.29758	NA	NA	5.4737e-06	0.25678	8.56663e-07	0.142467	3.26349e-06	0.0215856	NA	NA	0.00132648	0.989434	0.000637206	0.938425	0.00211343	0.900101	NA	NA
CDH15	1.6034e-05	0.00328697	4.31398	Colon_Transverse	2.68542e-06	0.00163271	4.69352	Nerve_Tibial	3.15513e-07	0.000245284	-5.11394	NA	NA	NA	1	1	1	0	3	-4.54576	1.13403	4.922	1.46667	-5.13426	-0.0366492	NA	NA	5.4737e-06	0.25678	8.56663e-07	0.142467	2.83262e-07	0.970765	NA	NA	0.00132648	0.989434	0.000637206	0.938425	0.000220944	0.998656	NA	NA
CDH15	1.6034e-05	0.00328697	4.31398	Colon_Transverse	2.68542e-06	0.00163271	4.69352	smultixcan	1.36347e-06	0.000768354	-2.0275	NA	NA	NA	1	1	1	0	3	-4.54576	1.13403	4.922	1.46667	-1.98516	0.528706	NA	NA	5.4737e-06	0.25678	8.56663e-07	0.142467	1.14297e-06	0.720734	NA	NA	0.00132648	0.989434	0.000637206	0.938425	0.000650146	0.99743	NA	NA
CDH15	1.6034e-05	0.00328697	4.31398	Heart_Left_Ventricle	2.58781e-14	1.44607e-10	7.61743	Brain_Cerebellar_Hemisphere	1.9898e-08	2.0361e-05	5.61289	NA	NA	NA	1	1	1	0	3	-4.54576	1.13403	7.87319	1.54545	5.96941	2.31714	NA	NA	5.4737e-06	0.25678	3.45714e-15	0.122236	2.38119e-09	0.020496	NA	NA	0.00132648	0.989434	1.98976e-11	0.925988	3.25974e-06	0.925489	NA	NA
CDH15	1.6034e-05	0.00328697	4.31398	Heart_Left_Ventricle	2.58781e-14	1.44607e-10	7.61743	Brain_Cerebellum	1.29265e-05	0.00610307	4.36134	NA	NA	NA	1	1	1	0	3	-4.54576	1.13403	7.87319	1.54545	4.6535	2.29758	NA	NA	5.4737e-06	0.25678	3.45714e-15	0.122236	3.26349e-06	0.0215856	NA	NA	0.00132648	0.989434	1.98976e-11	0.925988	0.00211343	0.900101	NA	NA
CDH15	1.6034e-05	0.00328697	4.31398	Heart_Left_Ventricle	2.58781e-14	1.44607e-10	7.61743	Nerve_Tibial	3.15513e-07	0.000245284	-5.11394	NA	NA	NA	1	1	1	0	3	-4.54576	1.13403	7.87319	1.54545	-5.13426	-0.0366492	NA	NA	5.4737e-06	0.25678	3.45714e-15	0.122236	2.83262e-07	0.970765	NA	NA	0.00132648	0.989434	1.98976e-11	0.925988	0.000220944	0.998656	NA	NA
CDH15	1.6034e-05	0.00328697	4.31398	Heart_Left_Ventricle	2.58781e-14	1.44607e-10	7.61743	smultixcan	1.36347e-06	0.000768354	-2.0275	NA	NA	NA	1	1	1	0	3	-4.54576	1.13403	7.87319	1.54545	-1.98516	0.528706	NA	NA	5.4737e-06	0.25678	3.45714e-15	0.122236	1.14297e-06	0.720734	NA	NA	0.00132648	0.989434	1.98976e-11	0.925988	0.000650146	0.99743	NA	NA
CDH15	1.6034e-05	0.00328697	4.31398	Pituitary	1.23012e-07	9.39545e-05	5.28896	Brain_Cerebellar_Hemisphere	1.9898e-08	2.0361e-05	5.61289	NA	NA	NA	1	1	1	0	3	-4.54576	1.13403	5.54704	1.71526	5.96941	2.31714	NA	NA	5.4737e-06	0.25678	2.90543e-08	0.0862972	2.38119e-09	0.020496	NA	NA	0.00132648	0.989434	2.45102e-05	0.949383	3.25974e-06	0.925489	NA	NA
CDH15	1.6034e-05	0.00328697	4.31398	Pituitary	1.23012e-07	9.39545e-05	5.28896	Brain_Cerebellum	1.29265e-05	0.00610307	4.36134	NA	NA	NA	1	1	1	0	3	-4.54576	1.13403	5.54704	1.71526	4.6535	2.29758	NA	NA	5.4737e-06	0.25678	2.90543e-08	0.0862972	3.26349e-06	0.0215856	NA	NA	0.00132648	0.989434	2.45102e-05	0.949383	0.00211343	0.900101	NA	NA
CDH15	1.6034e-05	0.00328697	4.31398	Pituitary	1.23012e-07	9.39545e-05	5.28896	Nerve_Tibial	3.15513e-07	0.000245284	-5.11394	NA	NA	NA	1	1	1	0	3	-4.54576	1.13403	5.54704	1.71526	-5.13426	-0.0366492	NA	NA	5.4737e-06	0.25678	2.90543e-08	0.0862972	2.83262e-07	0.970765	NA	NA	0.00132648	0.989434	2.45102e-05	0.949383	0.000220944	0.998656	NA	NA
CDH15	1.6034e-05	0.00328697	4.31398	Pituitary	1.23012e-07	9.39545e-05	5.28896	smultixcan	1.36347e-06	0.000768354	-2.0275	NA	NA	NA	1	1	1	0	3	-4.54576	1.13403	5.54704	1.71526	-1.98516	0.528706	NA	NA	5.4737e-06	0.25678	2.90543e-08	0.0862972	1.14297e-06	0.720734	NA	NA	0.00132648	0.989434	2.45102e-05	0.949383	0.000650146	0.99743	NA	NA
CDH15	1.6034e-05	0.00328697	4.31398	smultixcan	2.73119e-07	8.99678e-05	1.57713	Brain_Cerebellar_Hemisphere	1.9898e-08	2.0361e-05	5.61289	NA	NA	NA	1	1	1	0	3	-4.54576	1.13403	1.64696	1.02061	5.96941	2.31714	NA	NA	5.4737e-06	0.25678	2.23413e-08	0.439418	2.38119e-09	0.020496	NA	NA	0.00132648	0.989434	9.03583e-06	0.994594	3.25974e-06	0.925489	NA	NA
CDH15	1.6034e-05	0.00328697	4.31398	smultixcan	2.73119e-07	8.99678e-05	1.57713	Brain_Cerebellum	1.29265e-05	0.00610307	4.36134	NA	NA	NA	1	1	1	0	3	-4.54576	1.13403	1.64696	1.02061	4.6535	2.29758	NA	NA	5.4737e-06	0.25678	2.23413e-08	0.439418	3.26349e-06	0.0215856	NA	NA	0.00132648	0.989434	9.03583e-06	0.994594	0.00211343	0.900101	NA	NA
CDH15	1.6034e-05	0.00328697	4.31398	smultixcan	2.73119e-07	8.99678e-05	1.57713	Nerve_Tibial	3.15513e-07	0.000245284	-5.11394	NA	NA	NA	1	1	1	0	3	-4.54576	1.13403	1.64696	1.02061	-5.13426	-0.0366492	NA	NA	5.4737e-06	0.25678	2.23413e-08	0.439418	2.83262e-07	0.970765	NA	NA	0.00132648	0.989434	9.03583e-06	0.994594	0.000220944	0.998656	NA	NA
CDH15	1.6034e-05	0.00328697	4.31398	smultixcan	2.73119e-07	8.99678e-05	1.57713	smultixcan	1.36347e-06	0.000768354	-2.0275	NA	NA	NA	1	1	1	0	3	-4.54576	1.13403	1.64696	1.02061	-1.98516	0.528706	NA	NA	5.4737e-06	0.25678	2.23413e-08	0.439418	1.14297e-06	0.720734	NA	NA	0.00132648	0.989434	9.03583e-06	0.994594	0.000650146	0.99743	NA	NA
TOMM7	1.9153e-05	0.00375378	-4.27454	Thyroid	1.23273e-05	0.0062618	4.37172	Adipose_Subcutaneous	2.72563e-05	0.00902518	-4.19526	NA	NA	NA	1	1	1	0	3	4.61564	-2.511	4.69864	2.25335	-4.4878	-1.94186	NA	NA	3.9189e-06	0.012039	2.61901e-06	0.0242374	7.1963e-06	0.052154	NA	NA	0.000976078	0.80483	0.00197153	0.951245	0.00314378	0.910804	NA	NA
TOMM7	1.9153e-05	0.00375378	-4.27454	Thyroid	1.23273e-05	0.0062618	4.37172	Adrenal_Gland	1.8829e-05	0.00951337	-4.27834	NA	NA	NA	1	1	1	0	3	4.61564	-2.511	4.69864	2.25335	-4.57178	-1.94186	NA	NA	3.9189e-06	0.012039	2.61901e-06	0.0242374	4.83607e-06	0.052154	NA	NA	0.000976078	0.80483	0.00197153	0.951245	0.00333781	0.928299	NA	NA
TOMM7	1.9153e-05	0.00375378	-4.27454	Thyroid	1.23273e-05	0.0062618	4.37172	Artery_Tibial	1.71174e-05	0.00739032	-4.29951	NA	NA	NA	1	1	1	0	3	4.61564	-2.511	4.69864	2.25335	-4.69576	-2.69683	NA	NA	3.9189e-06	0.012039	2.61901e-06	0.0242374	2.65622e-06	0.00700024	NA	NA	0.000976078	0.80483	0.00197153	0.951245	0.00170279	0.941259	NA	NA
TOMM7	1.9153e-05	0.00375378	-4.27454	Thyroid	1.23273e-05	0.0062618	4.37172	Brain_Caudate_basal_ganglia	1.8829e-05	0.00802279	-4.27834	NA	NA	NA	1	1	1	0	3	4.61564	-2.511	4.69864	2.25335	-4.57178	-1.94186	NA	NA	3.9189e-06	0.012039	2.61901e-06	0.0242374	4.83607e-06	0.052154	NA	NA	0.000976078	0.80483	0.00197153	0.951245	0.00322386	0.962983	NA	NA
TOMM7	1.9153e-05	0.00375378	-4.27454	Thyroid	1.23273e-05	0.0062618	4.37172	Brain_Frontal_Cortex_BA9	1.8829e-05	0.00942145	-4.27834	NA	NA	NA	1	1	1	0	3	4.61564	-2.511	4.69864	2.25335	-4.57178	-1.94186	NA	NA	3.9189e-06	0.012039	2.61901e-06	0.0242374	4.83607e-06	0.052154	NA	NA	0.000976078	0.80483	0.00197153	0.951245	0.00357912	0.953853	NA	NA
TOMM7	1.9153e-05	0.00375378	-4.27454	Thyroid	1.23273e-05	0.0062618	4.37172	Brain_Hypothalamus	1.8829e-05	0.00871822	-4.27834	NA	NA	NA	1	1	1	0	3	4.61564	-2.511	4.69864	2.25335	-4.57178	-1.94186	NA	NA	3.9189e-06	0.012039	2.61901e-06	0.0242374	4.83607e-06	0.052154	NA	NA	0.000976078	0.80483	0.00197153	0.951245	0.00310322	0.943878	NA	NA
TOMM7	1.9153e-05	0.00375378	-4.27454	Thyroid	1.23273e-05	0.0062618	4.37172	Brain_Putamen_basal_ganglia	2.72563e-05	0.00916649	-4.19526	NA	NA	NA	1	1	1	0	3	4.61564	-2.511	4.69864	2.25335	-4.4878	-1.94186	NA	NA	3.9189e-06	0.012039	2.61901e-06	0.0242374	7.1963e-06	0.052154	NA	NA	0.000976078	0.80483	0.00197153	0.951245	0.00329268	0.955911	NA	NA
TOMM7	1.9153e-05	0.00375378	-4.27454	Thyroid	1.23273e-05	0.0062618	4.37172	Brain_Spinal_cord_cervical_c-1	1.8829e-05	0.00812454	-4.27834	NA	NA	NA	1	1	1	0	3	4.61564	-2.511	4.69864	2.25335	-4.57178	-1.94186	NA	NA	3.9189e-06	0.012039	2.61901e-06	0.0242374	4.83607e-06	0.052154	NA	NA	0.000976078	0.80483	0.00197153	0.951245	0.00260031	0.938659	NA	NA
TOMM7	1.9153e-05	0.00375378	-4.27454	Thyroid	1.23273e-05	0.0062618	4.37172	Breast_Mammary_Tissue	1.8829e-05	0.00658541	-4.27834	NA	NA	NA	1	1	1	0	3	4.61564	-2.511	4.69864	2.25335	-4.57178	-1.94186	NA	NA	3.9189e-06	0.012039	2.61901e-06	0.0242374	4.83607e-06	0.052154	NA	NA	0.000976078	0.80483	0.00197153	0.951245	0.00212168	0.961386	NA	NA
TOMM7	1.9153e-05	0.00375378	-4.27454	Thyroid	1.23273e-05	0.0062618	4.37172	Colon_Sigmoid	1.8829e-05	0.00854175	-4.27834	NA	NA	NA	1	1	1	0	3	4.61564	-2.511	4.69864	2.25335	-4.57178	-1.94186	NA	NA	3.9189e-06	0.012039	2.61901e-06	0.0242374	4.83607e-06	0.052154	NA	NA	0.000976078	0.80483	0.00197153	0.951245	0.00321144	0.95956	NA	NA
TOMM7	1.9153e-05	0.00375378	-4.27454	Thyroid	1.23273e-05	0.0062618	4.37172	Esophagus_Mucosa	1.8829e-05	0.00724165	-4.27834	NA	NA	NA	1	1	1	0	3	4.61564	-2.511	4.69864	2.25335	-4.57178	-1.94186	NA	NA	3.9189e-06	0.012039	2.61901e-06	0.0242374	4.83607e-06	0.052154	NA	NA	0.000976078	0.80483	0.00197153	0.951245	0.00266895	0.950925	NA	NA
TOMM7	1.9153e-05	0.00375378	-4.27454	Thyroid	1.23273e-05	0.0062618	4.37172	Esophagus_Muscularis	1.21898e-05	0.00564228	4.37416	NA	NA	NA	1	1	1	0	3	4.61564	-2.511	4.69864	2.25335	4.66701	1.94186	NA	NA	3.9189e-06	0.012039	2.61901e-06	0.0242374	3.0561e-06	0.052154	NA	NA	0.000976078	0.80483	0.00197153	0.951245	0.00218093	0.918021	NA	NA
TOMM7	1.9153e-05	0.00375378	-4.27454	Thyroid	1.23273e-05	0.0062618	4.37172	Lung	1.8829e-05	0.00593851	-4.27834	NA	NA	NA	1	1	1	0	3	4.61564	-2.511	4.69864	2.25335	-4.57178	-1.94186	NA	NA	3.9189e-06	0.012039	2.61901e-06	0.0242374	4.83607e-06	0.052154	NA	NA	0.000976078	0.80483	0.00197153	0.951245	0.00183091	0.934625	NA	NA
TOMM7	1.9153e-05	0.00375378	-4.27454	Thyroid	1.23273e-05	0.0062618	4.37172	Minor_Salivary_Gland	1.8829e-05	0.00704475	-4.27834	NA	NA	NA	1	1	1	0	3	4.61564	-2.511	4.69864	2.25335	-4.57178	-1.94186	NA	NA	3.9189e-06	0.012039	2.61901e-06	0.0242374	4.83607e-06	0.052154	NA	NA	0.000976078	0.80483	0.00197153	0.951245	0.00242213	0.940165	NA	NA
TOMM7	1.9153e-05	0.00375378	-4.27454	Thyroid	1.23273e-05	0.0062618	4.37172	Muscle_Skeletal	1.8829e-05	0.00856071	-4.27834	NA	NA	NA	1	1	1	0	3	4.61564	-2.511	4.69864	2.25335	-4.57178	-1.94186	NA	NA	3.9189e-06	0.012039	2.61901e-06	0.0242374	4.83607e-06	0.052154	NA	NA	0.000976078	0.80483	0.00197153	0.951245	0.00305845	0.945352	NA	NA
TOMM7	1.9153e-05	0.00375378	-4.27454	Thyroid	1.23273e-05	0.0062618	4.37172	Nerve_Tibial	1.8829e-05	0.00756568	-4.27834	NA	NA	NA	1	1	1	0	3	4.61564	-2.511	4.69864	2.25335	-4.57178	-1.94186	NA	NA	3.9189e-06	0.012039	2.61901e-06	0.0242374	4.83607e-06	0.052154	NA	NA	0.000976078	0.80483	0.00197153	0.951245	0.00259966	0.951799	NA	NA
TOMM7	1.9153e-05	0.00375378	-4.27454	Thyroid	1.23273e-05	0.0062618	4.37172	Spleen	1.71174e-05	0.00650038	-4.29951	NA	NA	NA	1	1	1	0	3	4.61564	-2.511	4.69864	2.25335	-4.69576	-2.69683	NA	NA	3.9189e-06	0.012039	2.61901e-06	0.0242374	2.65622e-06	0.00700024	NA	NA	0.000976078	0.80483	0.00197153	0.951245	0.00146071	0.864197	NA	NA
TOMM7	1.9153e-05	0.00375378	-4.27454	Thyroid	1.23273e-05	0.0062618	4.37172	Stomach	1.8829e-05	0.00808866	-4.27834	NA	NA	NA	1	1	1	0	3	4.61564	-2.511	4.69864	2.25335	-4.57178	-1.94186	NA	NA	3.9189e-06	0.012039	2.61901e-06	0.0242374	4.83607e-06	0.052154	NA	NA	0.000976078	0.80483	0.00197153	0.951245	0.00264604	0.962956	NA	NA
TOMM7	1.9153e-05	0.00375378	-4.27454	Thyroid	1.23273e-05	0.0062618	4.37172	Whole_Blood	1.8829e-05	0.00916202	-4.27834	NA	NA	NA	1	1	1	0	3	4.61564	-2.511	4.69864	2.25335	-4.57178	-1.94186	NA	NA	3.9189e-06	0.012039	2.61901e-06	0.0242374	4.83607e-06	0.052154	NA	NA	0.000976078	0.80483	0.00197153	0.951245	0.00311396	0.935799	NA	NA
TOMM7	1.9153e-05	0.00375378	-4.27454	Thyroid	1.23273e-05	0.0062618	4.37172	smultixcan	3.72829e-06	0.00178511	-3.29828	NA	NA	NA	1	1	1	0	3	4.61564	-2.511	4.69864	2.25335	-3.50293	-1.33181	NA	NA	3.9189e-06	0.012039	2.61901e-06	0.0242374	4.24854e-07	0.0125591	NA	NA	0.000976078	0.80483	0.00197153	0.951245	0.000268661	0.911496	NA	NA
TOMM7	1.9153e-05	0.00375378	-4.27454	smultixcan	4.25232e-05	0.00751623	3.09446	Adipose_Subcutaneous	2.72563e-05	0.00902518	-4.19526	NA	NA	NA	1	1	1	0	3	4.61564	-2.511	3.41301	2.30782	-4.4878	-1.94186	NA	NA	3.9189e-06	0.012039	8.72229e-06	0.034979	7.1963e-06	0.052154	NA	NA	0.000976078	0.80483	0.00194383	0.907013	0.00314378	0.910804	NA	NA
TOMM7	1.9153e-05	0.00375378	-4.27454	smultixcan	4.25232e-05	0.00751623	3.09446	Adrenal_Gland	1.8829e-05	0.00951337	-4.27834	NA	NA	NA	1	1	1	0	3	4.61564	-2.511	3.41301	2.30782	-4.57178	-1.94186	NA	NA	3.9189e-06	0.012039	8.72229e-06	0.034979	4.83607e-06	0.052154	NA	NA	0.000976078	0.80483	0.00194383	0.907013	0.00333781	0.928299	NA	NA
TOMM7	1.9153e-05	0.00375378	-4.27454	smultixcan	4.25232e-05	0.00751623	3.09446	Artery_Tibial	1.71174e-05	0.00739032	-4.29951	NA	NA	NA	1	1	1	0	3	4.61564	-2.511	3.41301	2.30782	-4.69576	-2.69683	NA	NA	3.9189e-06	0.012039	8.72229e-06	0.034979	2.65622e-06	0.00700024	NA	NA	0.000976078	0.80483	0.00194383	0.907013	0.00170279	0.941259	NA	NA
TOMM7	1.9153e-05	0.00375378	-4.27454	smultixcan	4.25232e-05	0.00751623	3.09446	Brain_Caudate_basal_ganglia	1.8829e-05	0.00802279	-4.27834	NA	NA	NA	1	1	1	0	3	4.61564	-2.511	3.41301	2.30782	-4.57178	-1.94186	NA	NA	3.9189e-06	0.012039	8.72229e-06	0.034979	4.83607e-06	0.052154	NA	NA	0.000976078	0.80483	0.00194383	0.907013	0.00322386	0.962983	NA	NA
TOMM7	1.9153e-05	0.00375378	-4.27454	smultixcan	4.25232e-05	0.00751623	3.09446	Brain_Frontal_Cortex_BA9	1.8829e-05	0.00942145	-4.27834	NA	NA	NA	1	1	1	0	3	4.61564	-2.511	3.41301	2.30782	-4.57178	-1.94186	NA	NA	3.9189e-06	0.012039	8.72229e-06	0.034979	4.83607e-06	0.052154	NA	NA	0.000976078	0.80483	0.00194383	0.907013	0.00357912	0.953853	NA	NA
TOMM7	1.9153e-05	0.00375378	-4.27454	smultixcan	4.25232e-05	0.00751623	3.09446	Brain_Hypothalamus	1.8829e-05	0.00871822	-4.27834	NA	NA	NA	1	1	1	0	3	4.61564	-2.511	3.41301	2.30782	-4.57178	-1.94186	NA	NA	3.9189e-06	0.012039	8.72229e-06	0.034979	4.83607e-06	0.052154	NA	NA	0.000976078	0.80483	0.00194383	0.907013	0.00310322	0.943878	NA	NA
TOMM7	1.9153e-05	0.00375378	-4.27454	smultixcan	4.25232e-05	0.00751623	3.09446	Brain_Putamen_basal_ganglia	2.72563e-05	0.00916649	-4.19526	NA	NA	NA	1	1	1	0	3	4.61564	-2.511	3.41301	2.30782	-4.4878	-1.94186	NA	NA	3.9189e-06	0.012039	8.72229e-06	0.034979	7.1963e-06	0.052154	NA	NA	0.000976078	0.80483	0.00194383	0.907013	0.00329268	0.955911	NA	NA
TOMM7	1.9153e-05	0.00375378	-4.27454	smultixcan	4.25232e-05	0.00751623	3.09446	Brain_Spinal_cord_cervical_c-1	1.8829e-05	0.00812454	-4.27834	NA	NA	NA	1	1	1	0	3	4.61564	-2.511	3.41301	2.30782	-4.57178	-1.94186	NA	NA	3.9189e-06	0.012039	8.72229e-06	0.034979	4.83607e-06	0.052154	NA	NA	0.000976078	0.80483	0.00194383	0.907013	0.00260031	0.938659	NA	NA
TOMM7	1.9153e-05	0.00375378	-4.27454	smultixcan	4.25232e-05	0.00751623	3.09446	Breast_Mammary_Tissue	1.8829e-05	0.00658541	-4.27834	NA	NA	NA	1	1	1	0	3	4.61564	-2.511	3.41301	2.30782	-4.57178	-1.94186	NA	NA	3.9189e-06	0.012039	8.72229e-06	0.034979	4.83607e-06	0.052154	NA	NA	0.000976078	0.80483	0.00194383	0.907013	0.00212168	0.961386	NA	NA
TOMM7	1.9153e-05	0.00375378	-4.27454	smultixcan	4.25232e-05	0.00751623	3.09446	Colon_Sigmoid	1.8829e-05	0.00854175	-4.27834	NA	NA	NA	1	1	1	0	3	4.61564	-2.511	3.41301	2.30782	-4.57178	-1.94186	NA	NA	3.9189e-06	0.012039	8.72229e-06	0.034979	4.83607e-06	0.052154	NA	NA	0.000976078	0.80483	0.00194383	0.907013	0.00321144	0.95956	NA	NA
TOMM7	1.9153e-05	0.00375378	-4.27454	smultixcan	4.25232e-05	0.00751623	3.09446	Esophagus_Mucosa	1.8829e-05	0.00724165	-4.27834	NA	NA	NA	1	1	1	0	3	4.61564	-2.511	3.41301	2.30782	-4.57178	-1.94186	NA	NA	3.9189e-06	0.012039	8.72229e-06	0.034979	4.83607e-06	0.052154	NA	NA	0.000976078	0.80483	0.00194383	0.907013	0.00266895	0.950925	NA	NA
TOMM7	1.9153e-05	0.00375378	-4.27454	smultixcan	4.25232e-05	0.00751623	3.09446	Esophagus_Muscularis	1.21898e-05	0.00564228	4.37416	NA	NA	NA	1	1	1	0	3	4.61564	-2.511	3.41301	2.30782	4.66701	1.94186	NA	NA	3.9189e-06	0.012039	8.72229e-06	0.034979	3.0561e-06	0.052154	NA	NA	0.000976078	0.80483	0.00194383	0.907013	0.00218093	0.918021	NA	NA
TOMM7	1.9153e-05	0.00375378	-4.27454	smultixcan	4.25232e-05	0.00751623	3.09446	Lung	1.8829e-05	0.00593851	-4.27834	NA	NA	NA	1	1	1	0	3	4.61564	-2.511	3.41301	2.30782	-4.57178	-1.94186	NA	NA	3.9189e-06	0.012039	8.72229e-06	0.034979	4.83607e-06	0.052154	NA	NA	0.000976078	0.80483	0.00194383	0.907013	0.00183091	0.934625	NA	NA
TOMM7	1.9153e-05	0.00375378	-4.27454	smultixcan	4.25232e-05	0.00751623	3.09446	Minor_Salivary_Gland	1.8829e-05	0.00704475	-4.27834	NA	NA	NA	1	1	1	0	3	4.61564	-2.511	3.41301	2.30782	-4.57178	-1.94186	NA	NA	3.9189e-06	0.012039	8.72229e-06	0.034979	4.83607e-06	0.052154	NA	NA	0.000976078	0.80483	0.00194383	0.907013	0.00242213	0.940165	NA	NA
TOMM7	1.9153e-05	0.00375378	-4.27454	smultixcan	4.25232e-05	0.00751623	3.09446	Muscle_Skeletal	1.8829e-05	0.00856071	-4.27834	NA	NA	NA	1	1	1	0	3	4.61564	-2.511	3.41301	2.30782	-4.57178	-1.94186	NA	NA	3.9189e-06	0.012039	8.72229e-06	0.034979	4.83607e-06	0.052154	NA	NA	0.000976078	0.80483	0.00194383	0.907013	0.00305845	0.945352	NA	NA
TOMM7	1.9153e-05	0.00375378	-4.27454	smultixcan	4.25232e-05	0.00751623	3.09446	Nerve_Tibial	1.8829e-05	0.00756568	-4.27834	NA	NA	NA	1	1	1	0	3	4.61564	-2.511	3.41301	2.30782	-4.57178	-1.94186	NA	NA	3.9189e-06	0.012039	8.72229e-06	0.034979	4.83607e-06	0.052154	NA	NA	0.000976078	0.80483	0.00194383	0.907013	0.00259966	0.951799	NA	NA
TOMM7	1.9153e-05	0.00375378	-4.27454	smultixcan	4.25232e-05	0.00751623	3.09446	Spleen	1.71174e-05	0.00650038	-4.29951	NA	NA	NA	1	1	1	0	3	4.61564	-2.511	3.41301	2.30782	-4.69576	-2.69683	NA	NA	3.9189e-06	0.012039	8.72229e-06	0.034979	2.65622e-06	0.00700024	NA	NA	0.000976078	0.80483	0.00194383	0.907013	0.00146071	0.864197	NA	NA
TOMM7	1.9153e-05	0.00375378	-4.27454	smultixcan	4.25232e-05	0.00751623	3.09446	Stomach	1.8829e-05	0.00808866	-4.27834	NA	NA	NA	1	1	1	0	3	4.61564	-2.511	3.41301	2.30782	-4.57178	-1.94186	NA	NA	3.9189e-06	0.012039	8.72229e-06	0.034979	4.83607e-06	0.052154	NA	NA	0.000976078	0.80483	0.00194383	0.907013	0.00264604	0.962956	NA	NA
TOMM7	1.9153e-05	0.00375378	-4.27454	smultixcan	4.25232e-05	0.00751623	3.09446	Whole_Blood	1.8829e-05	0.00916202	-4.27834	NA	NA	NA	1	1	1	0	3	4.61564	-2.511	3.41301	2.30782	-4.57178	-1.94186	NA	NA	3.9189e-06	0.012039	8.72229e-06	0.034979	4.83607e-06	0.052154	NA	NA	0.000976078	0.80483	0.00194383	0.907013	0.00311396	0.935799	NA	NA
TOMM7	1.9153e-05	0.00375378	-4.27454	smultixcan	4.25232e-05	0.00751623	3.09446	smultixcan	3.72829e-06	0.00178511	-3.29828	NA	NA	NA	1	1	1	0	3	4.61564	-2.511	3.41301	2.30782	-3.50293	-1.33181	NA	NA	3.9189e-06	0.012039	8.72229e-06	0.034979	4.24854e-07	0.0125591	NA	NA	0.000976078	0.80483	0.00194383	0.907013	0.000268661	0.911496	NA	NA
NPNT	NA	NA	NA	Adipose_Subcutaneous	1.15711e-05	0.00583413	4.38552	Adipose_Subcutaneous	2.13549e-09	1.94266e-06	5.98715	8.59e-07	0.00027939	4.9215	0	1	1	1	3	NA	NA	4.56843	1.27637	6.20328	1.47431	5.26633	1.7605	NA	NA	4.91392e-06	0.201824	5.52973e-10	0.140399	1.39e-07	0.0783	NA	NA	0.00351447	0.967532	5.613e-07	0.962866	4.55225e-05	0.992504
NPNT	NA	NA	NA	Adipose_Subcutaneous	1.15711e-05	0.00583413	4.38552	Adipose_Visceral_Omentum	2.13549e-09	2.5788e-06	5.98715	8.59e-07	0.00027939	4.9215	0	1	1	1	3	NA	NA	4.56843	1.27637	6.20328	1.47431	5.26633	1.7605	NA	NA	4.91392e-06	0.201824	5.52973e-10	0.140399	1.39e-07	0.0783	NA	NA	0.00351447	0.967532	6.59381e-07	0.968554	4.55225e-05	0.992504
NPNT	NA	NA	NA	Adipose_Subcutaneous	1.15711e-05	0.00583413	4.38552	Adrenal_Gland	2.13549e-09	3.18008e-06	5.98715	8.59e-07	0.00027939	4.9215	0	1	1	1	3	NA	NA	4.56843	1.27637	6.20328	1.47431	5.26633	1.7605	NA	NA	4.91392e-06	0.201824	5.52973e-10	0.140399	1.39e-07	0.0783	NA	NA	0.00351447	0.967532	8.90533e-07	0.971232	4.55225e-05	0.992504
NPNT	NA	NA	NA	Adipose_Subcutaneous	1.15711e-05	0.00583413	4.38552	Artery_Aorta	1.47405e-09	1.49426e-06	6.04718	8.59e-07	0.00027939	4.9215	0	1	1	1	3	NA	NA	4.56843	1.27637	6.26706	1.4984	5.26633	1.7605	NA	NA	4.91392e-06	0.201824	3.67937e-10	0.134029	1.39e-07	0.0783	NA	NA	0.00351447	0.967532	4.2364e-07	0.966008	4.55225e-05	0.992504
NPNT	NA	NA	NA	Adipose_Subcutaneous	1.15711e-05	0.00583413	4.38552	Artery_Coronary	2.13549e-09	2.56168e-06	-5.98715	8.59e-07	0.00027939	4.9215	0	1	1	1	3	NA	NA	4.56843	1.27637	-6.20328	-1.47431	5.26633	1.7605	NA	NA	4.91392e-06	0.201824	5.52973e-10	0.140399	1.39e-07	0.0783	NA	NA	0.00351447	0.967532	7.08049e-07	0.980271	4.55225e-05	0.992504
NPNT	NA	NA	NA	Adipose_Subcutaneous	1.15711e-05	0.00583413	4.38552	Artery_Tibial	2.13549e-09	2.27423e-06	-5.98715	8.59e-07	0.00027939	4.9215	0	1	1	1	3	NA	NA	4.56843	1.27637	-6.20328	-1.47431	5.26633	1.7605	NA	NA	4.91392e-06	0.201824	5.52973e-10	0.140399	1.39e-07	0.0783	NA	NA	0.00351447	0.967532	6.23411e-07	0.967487	4.55225e-05	0.992504
NPNT	NA	NA	NA	Adipose_Subcutaneous	1.15711e-05	0.00583413	4.38552	Brain_Amygdala	2.13549e-09	2.82357e-06	5.98715	8.59e-07	0.00027939	4.9215	0	1	1	1	3	NA	NA	4.56843	1.27637	6.20328	1.47431	5.26633	1.7605	NA	NA	4.91392e-06	0.201824	5.52973e-10	0.140399	1.39e-07	0.0783	NA	NA	0.00351447	0.967532	7.50029e-07	0.989787	4.55225e-05	0.992504
NPNT	NA	NA	NA	Adipose_Subcutaneous	1.15711e-05	0.00583413	4.38552	Brain_Caudate_basal_ganglia	2.13549e-09	3.10437e-06	5.98715	8.59e-07	0.00027939	4.9215	0	1	1	1	3	NA	NA	4.56843	1.27637	6.20328	1.47431	5.26633	1.7605	NA	NA	4.91392e-06	0.201824	5.52973e-10	0.140399	1.39e-07	0.0783	NA	NA	0.00351447	0.967532	8.23898e-07	0.988171	4.55225e-05	0.992504
NPNT	NA	NA	NA	Adipose_Subcutaneous	1.15711e-05	0.00583413	4.38552	Brain_Frontal_Cortex_BA9	2.13549e-09	3.27504e-06	5.98715	8.59e-07	0.00027939	4.9215	0	1	1	1	3	NA	NA	4.56843	1.27637	6.20328	1.47431	5.26633	1.7605	NA	NA	4.91392e-06	0.201824	5.52973e-10	0.140399	1.39e-07	0.0783	NA	NA	0.00351447	0.967532	8.69654e-07	0.974685	4.55225e-05	0.992504
NPNT	NA	NA	NA	Adipose_Subcutaneous	1.15711e-05	0.00583413	4.38552	Brain_Hippocampus	2.13549e-09	4.05277e-06	5.98715	8.59e-07	0.00027939	4.9215	0	1	1	1	3	NA	NA	4.56843	1.27637	6.20328	1.47431	5.26633	1.7605	NA	NA	4.91392e-06	0.201824	5.52973e-10	0.140399	1.39e-07	0.0783	NA	NA	0.00351447	0.967532	1.07699e-06	0.979744	4.55225e-05	0.992504
NPNT	NA	NA	NA	Adipose_Subcutaneous	1.15711e-05	0.00583413	4.38552	Brain_Nucleus_accumbens_basal_ganglia	2.13549e-09	3.3638e-06	5.98715	8.59e-07	0.00027939	4.9215	0	1	1	1	3	NA	NA	4.56843	1.27637	6.20328	1.47431	5.26633	1.7605	NA	NA	4.91392e-06	0.201824	5.52973e-10	0.140399	1.39e-07	0.0783	NA	NA	0.00351447	0.967532	8.9198e-07	0.969506	4.55225e-05	0.992504
NPNT	NA	NA	NA	Adipose_Subcutaneous	1.15711e-05	0.00583413	4.38552	Brain_Substantia_nigra	2.13549e-09	1.81242e-06	5.98715	8.59e-07	0.00027939	4.9215	0	1	1	1	3	NA	NA	4.56843	1.27637	6.20328	1.47431	5.26633	1.7605	NA	NA	4.91392e-06	0.201824	5.52973e-10	0.140399	1.39e-07	0.0783	NA	NA	0.00351447	0.967532	4.82535e-07	0.979127	4.55225e-05	0.992504
NPNT	NA	NA	NA	Adipose_Subcutaneous	1.15711e-05	0.00583413	4.38552	Breast_Mammary_Tissue	2.13549e-09	2.11261e-06	5.98715	8.59e-07	0.00027939	4.9215	0	1	1	1	3	NA	NA	4.56843	1.27637	6.20328	1.47431	5.26633	1.7605	NA	NA	4.91392e-06	0.201824	5.52973e-10	0.140399	1.39e-07	0.0783	NA	NA	0.00351447	0.967532	5.61268e-07	0.977576	4.55225e-05	0.992504
NPNT	NA	NA	NA	Adipose_Subcutaneous	1.15711e-05	0.00583413	4.38552	Cells_EBV-transformed_lymphocytes	2.13549e-09	2.77565e-06	5.98715	8.59e-07	0.00027939	4.9215	0	1	1	1	3	NA	NA	4.56843	1.27637	6.20328	1.47431	5.26633	1.7605	NA	NA	4.91392e-06	0.201824	5.52973e-10	0.140399	1.39e-07	0.0783	NA	NA	0.00351447	0.967532	7.7224e-07	0.951107	4.55225e-05	0.992504
NPNT	NA	NA	NA	Adipose_Subcutaneous	1.15711e-05	0.00583413	4.38552	Colon_Sigmoid	2.13549e-09	2.86592e-06	5.98715	8.59e-07	0.00027939	4.9215	0	1	1	1	3	NA	NA	4.56843	1.27637	6.20328	1.47431	5.26633	1.7605	NA	NA	4.91392e-06	0.201824	5.52973e-10	0.140399	1.39e-07	0.0783	NA	NA	0.00351447	0.967532	7.93276e-07	0.962576	4.55225e-05	0.992504
NPNT	NA	NA	NA	Adipose_Subcutaneous	1.15711e-05	0.00583413	4.38552	Colon_Transverse	2.13549e-09	2.84234e-06	-5.98715	8.59e-07	0.00027939	4.9215	0	1	1	1	3	NA	NA	4.56843	1.27637	-6.20328	-1.47431	5.26633	1.7605	NA	NA	4.91392e-06	0.201824	5.52973e-10	0.140399	1.39e-07	0.0783	NA	NA	0.00351447	0.967532	7.87218e-07	0.982829	4.55225e-05	0.992504
NPNT	NA	NA	NA	Adipose_Subcutaneous	1.15711e-05	0.00583413	4.38552	Esophagus_Gastroesophageal_Junction	2.13549e-09	2.51315e-06	5.98715	8.59e-07	0.00027939	4.9215	0	1	1	1	3	NA	NA	4.56843	1.27637	6.20328	1.47431	5.26633	1.7605	NA	NA	4.91392e-06	0.201824	5.52973e-10	0.140399	1.39e-07	0.0783	NA	NA	0.00351447	0.967532	6.94022e-07	0.973709	4.55225e-05	0.992504
NPNT	NA	NA	NA	Adipose_Subcutaneous	1.15711e-05	0.00583413	4.38552	Esophagus_Mucosa	2.13549e-09	2.19994e-06	5.98715	8.59e-07	0.00027939	4.9215	0	1	1	1	3	NA	NA	4.56843	1.27637	6.20328	1.47431	5.26633	1.7605	NA	NA	4.91392e-06	0.201824	5.52973e-10	0.140399	1.39e-07	0.0783	NA	NA	0.00351447	0.967532	5.84019e-07	0.982719	4.55225e-05	0.992504
NPNT	NA	NA	NA	Adipose_Subcutaneous	1.15711e-05	0.00583413	4.38552	Esophagus_Muscularis	2.13549e-09	3.05521e-06	5.98715	8.59e-07	0.00027939	4.9215	0	1	1	1	3	NA	NA	4.56843	1.27637	6.20328	1.47431	5.26633	1.7605	NA	NA	4.91392e-06	0.201824	5.52973e-10	0.140399	1.39e-07	0.0783	NA	NA	0.00351447	0.967532	8.48867e-07	0.961899	4.55225e-05	0.992504
NPNT	NA	NA	NA	Adipose_Subcutaneous	1.15711e-05	0.00583413	4.38552	Heart_Atrial_Appendage	2.13549e-09	2.74304e-06	5.98715	8.59e-07	0.00027939	4.9215	0	1	1	1	3	NA	NA	4.56843	1.27637	6.20328	1.47431	5.26633	1.7605	NA	NA	4.91392e-06	0.201824	5.52973e-10	0.140399	1.39e-07	0.0783	NA	NA	0.00351447	0.967532	7.27889e-07	0.989632	4.55225e-05	0.992504
NPNT	NA	NA	NA	Adipose_Subcutaneous	1.15711e-05	0.00583413	4.38552	Heart_Left_Ventricle	2.13549e-09	2.84384e-06	5.98715	8.59e-07	0.00027939	4.9215	0	1	1	1	3	NA	NA	4.56843	1.27637	6.20328	1.47431	5.26633	1.7605	NA	NA	4.91392e-06	0.201824	5.52973e-10	0.140399	1.39e-07	0.0783	NA	NA	0.00351447	0.967532	7.54581e-07	0.994742	4.55225e-05	0.992504
NPNT	NA	NA	NA	Adipose_Subcutaneous	1.15711e-05	0.00583413	4.38552	Kidney_Cortex	2.13549e-09	2.43352e-06	5.98715	8.59e-07	0.00027939	4.9215	0	1	1	1	3	NA	NA	4.56843	1.27637	6.20328	1.47431	5.26633	1.7605	NA	NA	4.91392e-06	0.201824	5.52973e-10	0.140399	1.39e-07	0.0783	NA	NA	0.00351447	0.967532	6.47013e-07	0.954292	4.55225e-05	0.992504
NPNT	NA	NA	NA	Adipose_Subcutaneous	1.15711e-05	0.00583413	4.38552	Lung	2.13549e-09	1.94965e-06	-5.98715	8.59e-07	0.00027939	4.9215	0	1	1	1	3	NA	NA	4.56843	1.27637	-6.20328	-1.47431	5.26633	1.7605	NA	NA	4.91392e-06	0.201824	5.52973e-10	0.140399	1.39e-07	0.0783	NA	NA	0.00351447	0.967532	5.17874e-07	0.981229	4.55225e-05	0.992504
NPNT	NA	NA	NA	Adipose_Subcutaneous	1.15711e-05	0.00583413	4.38552	Minor_Salivary_Gland	2.13549e-09	2.92959e-06	-5.98715	8.59e-07	0.00027939	4.9215	0	1	1	1	3	NA	NA	4.56843	1.27637	-6.20328	-1.47431	5.26633	1.7605	NA	NA	4.91392e-06	0.201824	5.52973e-10	0.140399	1.39e-07	0.0783	NA	NA	0.00351447	0.967532	8.17018e-07	0.9878	4.55225e-05	0.992504
NPNT	NA	NA	NA	Adipose_Subcutaneous	1.15711e-05	0.00583413	4.38552	Muscle_Skeletal	2.13549e-09	3.56e-06	5.98715	8.59e-07	0.00027939	4.9215	0	1	1	1	3	NA	NA	4.56843	1.27637	6.20328	1.47431	5.26633	1.7605	NA	NA	4.91392e-06	0.201824	5.52973e-10	0.140399	1.39e-07	0.0783	NA	NA	0.00351447	0.967532	9.43925e-07	0.970212	4.55225e-05	0.992504
NPNT	NA	NA	NA	Adipose_Subcutaneous	1.15711e-05	0.00583413	4.38552	Nerve_Tibial	2.13549e-09	2.38648e-06	5.98715	8.59e-07	0.00027939	4.9215	0	1	1	1	3	NA	NA	4.56843	1.27637	6.20328	1.47431	5.26633	1.7605	NA	NA	4.91392e-06	0.201824	5.52973e-10	0.140399	1.39e-07	0.0783	NA	NA	0.00351447	0.967532	6.14303e-07	0.970556	4.55225e-05	0.992504
NPNT	NA	NA	NA	Adipose_Subcutaneous	1.15711e-05	0.00583413	4.38552	Pancreas	2.13549e-09	4.20086e-06	5.98715	8.59e-07	0.00027939	4.9215	0	1	1	1	3	NA	NA	4.56843	1.27637	6.20328	1.47431	5.26633	1.7605	NA	NA	4.91392e-06	0.201824	5.52973e-10	0.140399	1.39e-07	0.0783	NA	NA	0.00351447	0.967532	1.11627e-06	0.965881	4.55225e-05	0.992504
NPNT	NA	NA	NA	Adipose_Subcutaneous	1.15711e-05	0.00583413	4.38552	Pituitary	2.13549e-09	3.3394e-06	5.98715	8.59e-07	0.00027939	4.9215	0	1	1	1	3	NA	NA	4.56843	1.27637	6.20328	1.47431	5.26633	1.7605	NA	NA	4.91392e-06	0.201824	5.52973e-10	0.140399	1.39e-07	0.0783	NA	NA	0.00351447	0.967532	8.46828e-07	0.971472	4.55225e-05	0.992504
NPNT	NA	NA	NA	Adipose_Subcutaneous	1.15711e-05	0.00583413	4.38552	Prostate	2.13549e-09	3.08264e-06	5.98715	8.59e-07	0.00027939	4.9215	0	1	1	1	3	NA	NA	4.56843	1.27637	6.20328	1.47431	5.26633	1.7605	NA	NA	4.91392e-06	0.201824	5.52973e-10	0.140399	1.39e-07	0.0783	NA	NA	0.00351447	0.967532	8.2946e-07	0.966126	4.55225e-05	0.992504
NPNT	NA	NA	NA	Adipose_Subcutaneous	1.15711e-05	0.00583413	4.38552	Skin_Not_Sun_Exposed_Suprapubic	2.13549e-09	2.6068e-06	5.98715	8.59e-07	0.00027939	4.9215	0	1	1	1	3	NA	NA	4.56843	1.27637	6.20328	1.47431	5.26633	1.7605	NA	NA	4.91392e-06	0.201824	5.52973e-10	0.140399	1.39e-07	0.0783	NA	NA	0.00351447	0.967532	6.91196e-07	0.978446	4.55225e-05	0.992504
NPNT	NA	NA	NA	Adipose_Subcutaneous	1.15711e-05	0.00583413	4.38552	Skin_Sun_Exposed_Lower_leg	2.13549e-09	2.21537e-06	5.98715	8.59e-07	0.00027939	4.9215	0	1	1	1	3	NA	NA	4.56843	1.27637	6.20328	1.47431	5.26633	1.7605	NA	NA	4.91392e-06	0.201824	5.52973e-10	0.140399	1.39e-07	0.0783	NA	NA	0.00351447	0.967532	6.48638e-07	0.990267	4.55225e-05	0.992504
NPNT	NA	NA	NA	Adipose_Subcutaneous	1.15711e-05	0.00583413	4.38552	Small_Intestine_Terminal_Ileum	1.81388e-09	3.41417e-06	6.01365	8.59e-07	0.00027939	4.9215	0	1	1	1	3	NA	NA	4.56843	1.27637	6.23542	1.50844	5.26633	1.7605	NA	NA	4.91392e-06	0.201824	4.50555e-10	0.131442	1.39e-07	0.0783	NA	NA	0.00351447	0.967532	9.28293e-07	0.960206	4.55225e-05	0.992504
NPNT	NA	NA	NA	Adipose_Subcutaneous	1.15711e-05	0.00583413	4.38552	Spleen	2.13549e-09	2.85599e-06	5.98715	8.59e-07	0.00027939	4.9215	0	1	1	1	3	NA	NA	4.56843	1.27637	6.20328	1.47431	5.26633	1.7605	NA	NA	4.91392e-06	0.201824	5.52973e-10	0.140399	1.39e-07	0.0783	NA	NA	0.00351447	0.967532	7.57814e-07	0.962485	4.55225e-05	0.992504
NPNT	NA	NA	NA	Adipose_Subcutaneous	1.15711e-05	0.00583413	4.38552	Stomach	2.13549e-09	2.83949e-06	5.98715	8.59e-07	0.00027939	4.9215	0	1	1	1	3	NA	NA	4.56843	1.27637	6.20328	1.47431	5.26633	1.7605	NA	NA	4.91392e-06	0.201824	5.52973e-10	0.140399	1.39e-07	0.0783	NA	NA	0.00351447	0.967532	7.1977e-07	0.982178	4.55225e-05	0.992504
NPNT	NA	NA	NA	Adipose_Subcutaneous	1.15711e-05	0.00583413	4.38552	Testis	2.13549e-09	6.29196e-06	5.98715	8.59e-07	0.00027939	4.9215	0	1	1	1	3	NA	NA	4.56843	1.27637	6.20328	1.47431	5.26633	1.7605	NA	NA	4.91392e-06	0.201824	5.52973e-10	0.140399	1.39e-07	0.0783	NA	NA	0.00351447	0.967532	1.6878e-06	0.939324	4.55225e-05	0.992504
NPNT	NA	NA	NA	Adipose_Subcutaneous	1.15711e-05	0.00583413	4.38552	Thyroid	2.13549e-09	2.36485e-06	-5.98715	8.59e-07	0.00027939	4.9215	0	1	1	1	3	NA	NA	4.56843	1.27637	-6.20328	-1.47431	5.26633	1.7605	NA	NA	4.91392e-06	0.201824	5.52973e-10	0.140399	1.39e-07	0.0783	NA	NA	0.00351447	0.967532	6.28126e-07	0.964876	4.55225e-05	0.992504
NPNT	NA	NA	NA	Adipose_Subcutaneous	1.15711e-05	0.00583413	4.38552	Uterus	2.13549e-09	2.55217e-06	5.98715	8.59e-07	0.00027939	4.9215	0	1	1	1	3	NA	NA	4.56843	1.27637	6.20328	1.47431	5.26633	1.7605	NA	NA	4.91392e-06	0.201824	5.52973e-10	0.140399	1.39e-07	0.0783	NA	NA	0.00351447	0.967532	6.77835e-07	0.970949	4.55225e-05	0.992504
NPNT	NA	NA	NA	Adipose_Subcutaneous	1.15711e-05	0.00583413	4.38552	Vagina	2.13549e-09	2.8521e-06	-5.98715	8.59e-07	0.00027939	4.9215	0	1	1	1	3	NA	NA	4.56843	1.27637	-6.20328	-1.47431	5.26633	1.7605	NA	NA	4.91392e-06	0.201824	5.52973e-10	0.140399	1.39e-07	0.0783	NA	NA	0.00351447	0.967532	7.94761e-07	0.978751	4.55225e-05	0.992504
NPNT	NA	NA	NA	Adipose_Subcutaneous	1.15711e-05	0.00583413	4.38552	smultixcan	2.13549e-09	2.73711e-06	5.98715	8.59e-07	0.00027939	4.9215	0	1	1	1	3	NA	NA	4.56843	1.27637	6.20328	1.47431	5.26633	1.7605	NA	NA	4.91392e-06	0.201824	5.52973e-10	0.140399	1.39e-07	0.0783	NA	NA	0.00351447	0.967532	8.0936e-07	0.971493	4.55225e-05	0.992504
NPNT	NA	NA	NA	Adipose_Visceral_Omentum	2.13549e-09	5.29217e-06	5.98715	Adipose_Subcutaneous	2.13549e-09	1.94266e-06	5.98715	8.59e-07	0.00027939	4.9215	0	1	1	1	3	NA	NA	6.20328	1.47431	6.20328	1.47431	5.26633	1.7605	NA	NA	5.52973e-10	0.140399	5.52973e-10	0.140399	1.39e-07	0.0783	NA	NA	1.76481e-06	0.951684	5.613e-07	0.962866	4.55225e-05	0.992504
NPNT	NA	NA	NA	Adipose_Visceral_Omentum	2.13549e-09	5.29217e-06	5.98715	Adipose_Visceral_Omentum	2.13549e-09	2.5788e-06	5.98715	8.59e-07	0.00027939	4.9215	0	1	1	1	3	NA	NA	6.20328	1.47431	6.20328	1.47431	5.26633	1.7605	NA	NA	5.52973e-10	0.140399	5.52973e-10	0.140399	1.39e-07	0.0783	NA	NA	1.76481e-06	0.951684	6.59381e-07	0.968554	4.55225e-05	0.992504
NPNT	NA	NA	NA	Adipose_Visceral_Omentum	2.13549e-09	5.29217e-06	5.98715	Adrenal_Gland	2.13549e-09	3.18008e-06	5.98715	8.59e-07	0.00027939	4.9215	0	1	1	1	3	NA	NA	6.20328	1.47431	6.20328	1.47431	5.26633	1.7605	NA	NA	5.52973e-10	0.140399	5.52973e-10	0.140399	1.39e-07	0.0783	NA	NA	1.76481e-06	0.951684	8.90533e-07	0.971232	4.55225e-05	0.992504
NPNT	NA	NA	NA	Adipose_Visceral_Omentum	2.13549e-09	5.29217e-06	5.98715	Artery_Aorta	1.47405e-09	1.49426e-06	6.04718	8.59e-07	0.00027939	4.9215	0	1	1	1	3	NA	NA	6.20328	1.47431	6.26706	1.4984	5.26633	1.7605	NA	NA	5.52973e-10	0.140399	3.67937e-10	0.134029	1.39e-07	0.0783	NA	NA	1.76481e-06	0.951684	4.2364e-07	0.966008	4.55225e-05	0.992504
NPNT	NA	NA	NA	Adipose_Visceral_Omentum	2.13549e-09	5.29217e-06	5.98715	Artery_Coronary	2.13549e-09	2.56168e-06	-5.98715	8.59e-07	0.00027939	4.9215	0	1	1	1	3	NA	NA	6.20328	1.47431	-6.20328	-1.47431	5.26633	1.7605	NA	NA	5.52973e-10	0.140399	5.52973e-10	0.140399	1.39e-07	0.0783	NA	NA	1.76481e-06	0.951684	7.08049e-07	0.980271	4.55225e-05	0.992504
NPNT	NA	NA	NA	Adipose_Visceral_Omentum	2.13549e-09	5.29217e-06	5.98715	Artery_Tibial	2.13549e-09	2.27423e-06	-5.98715	8.59e-07	0.00027939	4.9215	0	1	1	1	3	NA	NA	6.20328	1.47431	-6.20328	-1.47431	5.26633	1.7605	NA	NA	5.52973e-10	0.140399	5.52973e-10	0.140399	1.39e-07	0.0783	NA	NA	1.76481e-06	0.951684	6.23411e-07	0.967487	4.55225e-05	0.992504
NPNT	NA	NA	NA	Adipose_Visceral_Omentum	2.13549e-09	5.29217e-06	5.98715	Brain_Amygdala	2.13549e-09	2.82357e-06	5.98715	8.59e-07	0.00027939	4.9215	0	1	1	1	3	NA	NA	6.20328	1.47431	6.20328	1.47431	5.26633	1.7605	NA	NA	5.52973e-10	0.140399	5.52973e-10	0.140399	1.39e-07	0.0783	NA	NA	1.76481e-06	0.951684	7.50029e-07	0.989787	4.55225e-05	0.992504
NPNT	NA	NA	NA	Adipose_Visceral_Omentum	2.13549e-09	5.29217e-06	5.98715	Brain_Caudate_basal_ganglia	2.13549e-09	3.10437e-06	5.98715	8.59e-07	0.00027939	4.9215	0	1	1	1	3	NA	NA	6.20328	1.47431	6.20328	1.47431	5.26633	1.7605	NA	NA	5.52973e-10	0.140399	5.52973e-10	0.140399	1.39e-07	0.0783	NA	NA	1.76481e-06	0.951684	8.23898e-07	0.988171	4.55225e-05	0.992504
NPNT	NA	NA	NA	Adipose_Visceral_Omentum	2.13549e-09	5.29217e-06	5.98715	Brain_Frontal_Cortex_BA9	2.13549e-09	3.27504e-06	5.98715	8.59e-07	0.00027939	4.9215	0	1	1	1	3	NA	NA	6.20328	1.47431	6.20328	1.47431	5.26633	1.7605	NA	NA	5.52973e-10	0.140399	5.52973e-10	0.140399	1.39e-07	0.0783	NA	NA	1.76481e-06	0.951684	8.69654e-07	0.974685	4.55225e-05	0.992504
NPNT	NA	NA	NA	Adipose_Visceral_Omentum	2.13549e-09	5.29217e-06	5.98715	Brain_Hippocampus	2.13549e-09	4.05277e-06	5.98715	8.59e-07	0.00027939	4.9215	0	1	1	1	3	NA	NA	6.20328	1.47431	6.20328	1.47431	5.26633	1.7605	NA	NA	5.52973e-10	0.140399	5.52973e-10	0.140399	1.39e-07	0.0783	NA	NA	1.76481e-06	0.951684	1.07699e-06	0.979744	4.55225e-05	0.992504
NPNT	NA	NA	NA	Adipose_Visceral_Omentum	2.13549e-09	5.29217e-06	5.98715	Brain_Nucleus_accumbens_basal_ganglia	2.13549e-09	3.3638e-06	5.98715	8.59e-07	0.00027939	4.9215	0	1	1	1	3	NA	NA	6.20328	1.47431	6.20328	1.47431	5.26633	1.7605	NA	NA	5.52973e-10	0.140399	5.52973e-10	0.140399	1.39e-07	0.0783	NA	NA	1.76481e-06	0.951684	8.9198e-07	0.969506	4.55225e-05	0.992504
NPNT	NA	NA	NA	Adipose_Visceral_Omentum	2.13549e-09	5.29217e-06	5.98715	Brain_Substantia_nigra	2.13549e-09	1.81242e-06	5.98715	8.59e-07	0.00027939	4.9215	0	1	1	1	3	NA	NA	6.20328	1.47431	6.20328	1.47431	5.26633	1.7605	NA	NA	5.52973e-10	0.140399	5.52973e-10	0.140399	1.39e-07	0.0783	NA	NA	1.76481e-06	0.951684	4.82535e-07	0.979127	4.55225e-05	0.992504
NPNT	NA	NA	NA	Adipose_Visceral_Omentum	2.13549e-09	5.29217e-06	5.98715	Breast_Mammary_Tissue	2.13549e-09	2.11261e-06	5.98715	8.59e-07	0.00027939	4.9215	0	1	1	1	3	NA	NA	6.20328	1.47431	6.20328	1.47431	5.26633	1.7605	NA	NA	5.52973e-10	0.140399	5.52973e-10	0.140399	1.39e-07	0.0783	NA	NA	1.76481e-06	0.951684	5.61268e-07	0.977576	4.55225e-05	0.992504
NPNT	NA	NA	NA	Adipose_Visceral_Omentum	2.13549e-09	5.29217e-06	5.98715	Cells_EBV-transformed_lymphocytes	2.13549e-09	2.77565e-06	5.98715	8.59e-07	0.00027939	4.9215	0	1	1	1	3	NA	NA	6.20328	1.47431	6.20328	1.47431	5.26633	1.7605	NA	NA	5.52973e-10	0.140399	5.52973e-10	0.140399	1.39e-07	0.0783	NA	NA	1.76481e-06	0.951684	7.7224e-07	0.951107	4.55225e-05	0.992504
NPNT	NA	NA	NA	Adipose_Visceral_Omentum	2.13549e-09	5.29217e-06	5.98715	Colon_Sigmoid	2.13549e-09	2.86592e-06	5.98715	8.59e-07	0.00027939	4.9215	0	1	1	1	3	NA	NA	6.20328	1.47431	6.20328	1.47431	5.26633	1.7605	NA	NA	5.52973e-10	0.140399	5.52973e-10	0.140399	1.39e-07	0.0783	NA	NA	1.76481e-06	0.951684	7.93276e-07	0.962576	4.55225e-05	0.992504
NPNT	NA	NA	NA	Adipose_Visceral_Omentum	2.13549e-09	5.29217e-06	5.98715	Colon_Transverse	2.13549e-09	2.84234e-06	-5.98715	8.59e-07	0.00027939	4.9215	0	1	1	1	3	NA	NA	6.20328	1.47431	-6.20328	-1.47431	5.26633	1.7605	NA	NA	5.52973e-10	0.140399	5.52973e-10	0.140399	1.39e-07	0.0783	NA	NA	1.76481e-06	0.951684	7.87218e-07	0.982829	4.55225e-05	0.992504
NPNT	NA	NA	NA	Adipose_Visceral_Omentum	2.13549e-09	5.29217e-06	5.98715	Esophagus_Gastroesophageal_Junction	2.13549e-09	2.51315e-06	5.98715	8.59e-07	0.00027939	4.9215	0	1	1	1	3	NA	NA	6.20328	1.47431	6.20328	1.47431	5.26633	1.7605	NA	NA	5.52973e-10	0.140399	5.52973e-10	0.140399	1.39e-07	0.0783	NA	NA	1.76481e-06	0.951684	6.94022e-07	0.973709	4.55225e-05	0.992504
NPNT	NA	NA	NA	Adipose_Visceral_Omentum	2.13549e-09	5.29217e-06	5.98715	Esophagus_Mucosa	2.13549e-09	2.19994e-06	5.98715	8.59e-07	0.00027939	4.9215	0	1	1	1	3	NA	NA	6.20328	1.47431	6.20328	1.47431	5.26633	1.7605	NA	NA	5.52973e-10	0.140399	5.52973e-10	0.140399	1.39e-07	0.0783	NA	NA	1.76481e-06	0.951684	5.84019e-07	0.982719	4.55225e-05	0.992504
NPNT	NA	NA	NA	Adipose_Visceral_Omentum	2.13549e-09	5.29217e-06	5.98715	Esophagus_Muscularis	2.13549e-09	3.05521e-06	5.98715	8.59e-07	0.00027939	4.9215	0	1	1	1	3	NA	NA	6.20328	1.47431	6.20328	1.47431	5.26633	1.7605	NA	NA	5.52973e-10	0.140399	5.52973e-10	0.140399	1.39e-07	0.0783	NA	NA	1.76481e-06	0.951684	8.48867e-07	0.961899	4.55225e-05	0.992504
NPNT	NA	NA	NA	Adipose_Visceral_Omentum	2.13549e-09	5.29217e-06	5.98715	Heart_Atrial_Appendage	2.13549e-09	2.74304e-06	5.98715	8.59e-07	0.00027939	4.9215	0	1	1	1	3	NA	NA	6.20328	1.47431	6.20328	1.47431	5.26633	1.7605	NA	NA	5.52973e-10	0.140399	5.52973e-10	0.140399	1.39e-07	0.0783	NA	NA	1.76481e-06	0.951684	7.27889e-07	0.989632	4.55225e-05	0.992504
NPNT	NA	NA	NA	Adipose_Visceral_Omentum	2.13549e-09	5.29217e-06	5.98715	Heart_Left_Ventricle	2.13549e-09	2.84384e-06	5.98715	8.59e-07	0.00027939	4.9215	0	1	1	1	3	NA	NA	6.20328	1.47431	6.20328	1.47431	5.26633	1.7605	NA	NA	5.52973e-10	0.140399	5.52973e-10	0.140399	1.39e-07	0.0783	NA	NA	1.76481e-06	0.951684	7.54581e-07	0.994742	4.55225e-05	0.992504
NPNT	NA	NA	NA	Adipose_Visceral_Omentum	2.13549e-09	5.29217e-06	5.98715	Kidney_Cortex	2.13549e-09	2.43352e-06	5.98715	8.59e-07	0.00027939	4.9215	0	1	1	1	3	NA	NA	6.20328	1.47431	6.20328	1.47431	5.26633	1.7605	NA	NA	5.52973e-10	0.140399	5.52973e-10	0.140399	1.39e-07	0.0783	NA	NA	1.76481e-06	0.951684	6.47013e-07	0.954292	4.55225e-05	0.992504
NPNT	NA	NA	NA	Adipose_Visceral_Omentum	2.13549e-09	5.29217e-06	5.98715	Lung	2.13549e-09	1.94965e-06	-5.98715	8.59e-07	0.00027939	4.9215	0	1	1	1	3	NA	NA	6.20328	1.47431	-6.20328	-1.47431	5.26633	1.7605	NA	NA	5.52973e-10	0.140399	5.52973e-10	0.140399	1.39e-07	0.0783	NA	NA	1.76481e-06	0.951684	5.17874e-07	0.981229	4.55225e-05	0.992504
NPNT	NA	NA	NA	Adipose_Visceral_Omentum	2.13549e-09	5.29217e-06	5.98715	Minor_Salivary_Gland	2.13549e-09	2.92959e-06	-5.98715	8.59e-07	0.00027939	4.9215	0	1	1	1	3	NA	NA	6.20328	1.47431	-6.20328	-1.47431	5.26633	1.7605	NA	NA	5.52973e-10	0.140399	5.52973e-10	0.140399	1.39e-07	0.0783	NA	NA	1.76481e-06	0.951684	8.17018e-07	0.9878	4.55225e-05	0.992504
NPNT	NA	NA	NA	Adipose_Visceral_Omentum	2.13549e-09	5.29217e-06	5.98715	Muscle_Skeletal	2.13549e-09	3.56e-06	5.98715	8.59e-07	0.00027939	4.9215	0	1	1	1	3	NA	NA	6.20328	1.47431	6.20328	1.47431	5.26633	1.7605	NA	NA	5.52973e-10	0.140399	5.52973e-10	0.140399	1.39e-07	0.0783	NA	NA	1.76481e-06	0.951684	9.43925e-07	0.970212	4.55225e-05	0.992504
NPNT	NA	NA	NA	Adipose_Visceral_Omentum	2.13549e-09	5.29217e-06	5.98715	Nerve_Tibial	2.13549e-09	2.38648e-06	5.98715	8.59e-07	0.00027939	4.9215	0	1	1	1	3	NA	NA	6.20328	1.47431	6.20328	1.47431	5.26633	1.7605	NA	NA	5.52973e-10	0.140399	5.52973e-10	0.140399	1.39e-07	0.0783	NA	NA	1.76481e-06	0.951684	6.14303e-07	0.970556	4.55225e-05	0.992504
NPNT	NA	NA	NA	Adipose_Visceral_Omentum	2.13549e-09	5.29217e-06	5.98715	Pancreas	2.13549e-09	4.20086e-06	5.98715	8.59e-07	0.00027939	4.9215	0	1	1	1	3	NA	NA	6.20328	1.47431	6.20328	1.47431	5.26633	1.7605	NA	NA	5.52973e-10	0.140399	5.52973e-10	0.140399	1.39e-07	0.0783	NA	NA	1.76481e-06	0.951684	1.11627e-06	0.965881	4.55225e-05	0.992504
NPNT	NA	NA	NA	Adipose_Visceral_Omentum	2.13549e-09	5.29217e-06	5.98715	Pituitary	2.13549e-09	3.3394e-06	5.98715	8.59e-07	0.00027939	4.9215	0	1	1	1	3	NA	NA	6.20328	1.47431	6.20328	1.47431	5.26633	1.7605	NA	NA	5.52973e-10	0.140399	5.52973e-10	0.140399	1.39e-07	0.0783	NA	NA	1.76481e-06	0.951684	8.46828e-07	0.971472	4.55225e-05	0.992504
NPNT	NA	NA	NA	Adipose_Visceral_Omentum	2.13549e-09	5.29217e-06	5.98715	Prostate	2.13549e-09	3.08264e-06	5.98715	8.59e-07	0.00027939	4.9215	0	1	1	1	3	NA	NA	6.20328	1.47431	6.20328	1.47431	5.26633	1.7605	NA	NA	5.52973e-10	0.140399	5.52973e-10	0.140399	1.39e-07	0.0783	NA	NA	1.76481e-06	0.951684	8.2946e-07	0.966126	4.55225e-05	0.992504
NPNT	NA	NA	NA	Adipose_Visceral_Omentum	2.13549e-09	5.29217e-06	5.98715	Skin_Not_Sun_Exposed_Suprapubic	2.13549e-09	2.6068e-06	5.98715	8.59e-07	0.00027939	4.9215	0	1	1	1	3	NA	NA	6.20328	1.47431	6.20328	1.47431	5.26633	1.7605	NA	NA	5.52973e-10	0.140399	5.52973e-10	0.140399	1.39e-07	0.0783	NA	NA	1.76481e-06	0.951684	6.91196e-07	0.978446	4.55225e-05	0.992504
NPNT	NA	NA	NA	Adipose_Visceral_Omentum	2.13549e-09	5.29217e-06	5.98715	Skin_Sun_Exposed_Lower_leg	2.13549e-09	2.21537e-06	5.98715	8.59e-07	0.00027939	4.9215	0	1	1	1	3	NA	NA	6.20328	1.47431	6.20328	1.47431	5.26633	1.7605	NA	NA	5.52973e-10	0.140399	5.52973e-10	0.140399	1.39e-07	0.0783	NA	NA	1.76481e-06	0.951684	6.48638e-07	0.990267	4.55225e-05	0.992504
NPNT	NA	NA	NA	Adipose_Visceral_Omentum	2.13549e-09	5.29217e-06	5.98715	Small_Intestine_Terminal_Ileum	1.81388e-09	3.41417e-06	6.01365	8.59e-07	0.00027939	4.9215	0	1	1	1	3	NA	NA	6.20328	1.47431	6.23542	1.50844	5.26633	1.7605	NA	NA	5.52973e-10	0.140399	4.50555e-10	0.131442	1.39e-07	0.0783	NA	NA	1.76481e-06	0.951684	9.28293e-07	0.960206	4.55225e-05	0.992504
NPNT	NA	NA	NA	Adipose_Visceral_Omentum	2.13549e-09	5.29217e-06	5.98715	Spleen	2.13549e-09	2.85599e-06	5.98715	8.59e-07	0.00027939	4.9215	0	1	1	1	3	NA	NA	6.20328	1.47431	6.20328	1.47431	5.26633	1.7605	NA	NA	5.52973e-10	0.140399	5.52973e-10	0.140399	1.39e-07	0.0783	NA	NA	1.76481e-06	0.951684	7.57814e-07	0.962485	4.55225e-05	0.992504
NPNT	NA	NA	NA	Adipose_Visceral_Omentum	2.13549e-09	5.29217e-06	5.98715	Stomach	2.13549e-09	2.83949e-06	5.98715	8.59e-07	0.00027939	4.9215	0	1	1	1	3	NA	NA	6.20328	1.47431	6.20328	1.47431	5.26633	1.7605	NA	NA	5.52973e-10	0.140399	5.52973e-10	0.140399	1.39e-07	0.0783	NA	NA	1.76481e-06	0.951684	7.1977e-07	0.982178	4.55225e-05	0.992504
NPNT	NA	NA	NA	Adipose_Visceral_Omentum	2.13549e-09	5.29217e-06	5.98715	Testis	2.13549e-09	6.29196e-06	5.98715	8.59e-07	0.00027939	4.9215	0	1	1	1	3	NA	NA	6.20328	1.47431	6.20328	1.47431	5.26633	1.7605	NA	NA	5.52973e-10	0.140399	5.52973e-10	0.140399	1.39e-07	0.0783	NA	NA	1.76481e-06	0.951684	1.6878e-06	0.939324	4.55225e-05	0.992504
NPNT	NA	NA	NA	Adipose_Visceral_Omentum	2.13549e-09	5.29217e-06	5.98715	Thyroid	2.13549e-09	2.36485e-06	-5.98715	8.59e-07	0.00027939	4.9215	0	1	1	1	3	NA	NA	6.20328	1.47431	-6.20328	-1.47431	5.26633	1.7605	NA	NA	5.52973e-10	0.140399	5.52973e-10	0.140399	1.39e-07	0.0783	NA	NA	1.76481e-06	0.951684	6.28126e-07	0.964876	4.55225e-05	0.992504
NPNT	NA	NA	NA	Adipose_Visceral_Omentum	2.13549e-09	5.29217e-06	5.98715	Uterus	2.13549e-09	2.55217e-06	5.98715	8.59e-07	0.00027939	4.9215	0	1	1	1	3	NA	NA	6.20328	1.47431	6.20328	1.47431	5.26633	1.7605	NA	NA	5.52973e-10	0.140399	5.52973e-10	0.140399	1.39e-07	0.0783	NA	NA	1.76481e-06	0.951684	6.77835e-07	0.970949	4.55225e-05	0.992504
NPNT	NA	NA	NA	Adipose_Visceral_Omentum	2.13549e-09	5.29217e-06	5.98715	Vagina	2.13549e-09	2.8521e-06	-5.98715	8.59e-07	0.00027939	4.9215	0	1	1	1	3	NA	NA	6.20328	1.47431	-6.20328	-1.47431	5.26633	1.7605	NA	NA	5.52973e-10	0.140399	5.52973e-10	0.140399	1.39e-07	0.0783	NA	NA	1.76481e-06	0.951684	7.94761e-07	0.978751	4.55225e-05	0.992504
NPNT	NA	NA	NA	Adipose_Visceral_Omentum	2.13549e-09	5.29217e-06	5.98715	smultixcan	2.13549e-09	2.73711e-06	5.98715	8.59e-07	0.00027939	4.9215	0	1	1	1	3	NA	NA	6.20328	1.47431	6.20328	1.47431	5.26633	1.7605	NA	NA	5.52973e-10	0.140399	5.52973e-10	0.140399	1.39e-07	0.0783	NA	NA	1.76481e-06	0.951684	8.0936e-07	0.971493	4.55225e-05	0.992504
NPNT	NA	NA	NA	Adrenal_Gland	4.92292e-08	3.97701e-05	5.45407	Adipose_Subcutaneous	2.13549e-09	1.94266e-06	5.98715	8.59e-07	0.00027939	4.9215	0	1	1	1	3	NA	NA	5.6683	1.46129	6.20328	1.47431	5.26633	1.7605	NA	NA	1.44219e-08	0.143935	5.52973e-10	0.140399	1.39e-07	0.0783	NA	NA	1.53528e-05	0.942833	5.613e-07	0.962866	4.55225e-05	0.992504
NPNT	NA	NA	NA	Adrenal_Gland	4.92292e-08	3.97701e-05	5.45407	Adipose_Visceral_Omentum	2.13549e-09	2.5788e-06	5.98715	8.59e-07	0.00027939	4.9215	0	1	1	1	3	NA	NA	5.6683	1.46129	6.20328	1.47431	5.26633	1.7605	NA	NA	1.44219e-08	0.143935	5.52973e-10	0.140399	1.39e-07	0.0783	NA	NA	1.53528e-05	0.942833	6.59381e-07	0.968554	4.55225e-05	0.992504
NPNT	NA	NA	NA	Adrenal_Gland	4.92292e-08	3.97701e-05	5.45407	Adrenal_Gland	2.13549e-09	3.18008e-06	5.98715	8.59e-07	0.00027939	4.9215	0	1	1	1	3	NA	NA	5.6683	1.46129	6.20328	1.47431	5.26633	1.7605	NA	NA	1.44219e-08	0.143935	5.52973e-10	0.140399	1.39e-07	0.0783	NA	NA	1.53528e-05	0.942833	8.90533e-07	0.971232	4.55225e-05	0.992504
NPNT	NA	NA	NA	Adrenal_Gland	4.92292e-08	3.97701e-05	5.45407	Artery_Aorta	1.47405e-09	1.49426e-06	6.04718	8.59e-07	0.00027939	4.9215	0	1	1	1	3	NA	NA	5.6683	1.46129	6.26706	1.4984	5.26633	1.7605	NA	NA	1.44219e-08	0.143935	3.67937e-10	0.134029	1.39e-07	0.0783	NA	NA	1.53528e-05	0.942833	4.2364e-07	0.966008	4.55225e-05	0.992504
NPNT	NA	NA	NA	Adrenal_Gland	4.92292e-08	3.97701e-05	5.45407	Artery_Coronary	2.13549e-09	2.56168e-06	-5.98715	8.59e-07	0.00027939	4.9215	0	1	1	1	3	NA	NA	5.6683	1.46129	-6.20328	-1.47431	5.26633	1.7605	NA	NA	1.44219e-08	0.143935	5.52973e-10	0.140399	1.39e-07	0.0783	NA	NA	1.53528e-05	0.942833	7.08049e-07	0.980271	4.55225e-05	0.992504
NPNT	NA	NA	NA	Adrenal_Gland	4.92292e-08	3.97701e-05	5.45407	Artery_Tibial	2.13549e-09	2.27423e-06	-5.98715	8.59e-07	0.00027939	4.9215	0	1	1	1	3	NA	NA	5.6683	1.46129	-6.20328	-1.47431	5.26633	1.7605	NA	NA	1.44219e-08	0.143935	5.52973e-10	0.140399	1.39e-07	0.0783	NA	NA	1.53528e-05	0.942833	6.23411e-07	0.967487	4.55225e-05	0.992504
NPNT	NA	NA	NA	Adrenal_Gland	4.92292e-08	3.97701e-05	5.45407	Brain_Amygdala	2.13549e-09	2.82357e-06	5.98715	8.59e-07	0.00027939	4.9215	0	1	1	1	3	NA	NA	5.6683	1.46129	6.20328	1.47431	5.26633	1.7605	NA	NA	1.44219e-08	0.143935	5.52973e-10	0.140399	1.39e-07	0.0783	NA	NA	1.53528e-05	0.942833	7.50029e-07	0.989787	4.55225e-05	0.992504
NPNT	NA	NA	NA	Adrenal_Gland	4.92292e-08	3.97701e-05	5.45407	Brain_Caudate_basal_ganglia	2.13549e-09	3.10437e-06	5.98715	8.59e-07	0.00027939	4.9215	0	1	1	1	3	NA	NA	5.6683	1.46129	6.20328	1.47431	5.26633	1.7605	NA	NA	1.44219e-08	0.143935	5.52973e-10	0.140399	1.39e-07	0.0783	NA	NA	1.53528e-05	0.942833	8.23898e-07	0.988171	4.55225e-05	0.992504
NPNT	NA	NA	NA	Adrenal_Gland	4.92292e-08	3.97701e-05	5.45407	Brain_Frontal_Cortex_BA9	2.13549e-09	3.27504e-06	5.98715	8.59e-07	0.00027939	4.9215	0	1	1	1	3	NA	NA	5.6683	1.46129	6.20328	1.47431	5.26633	1.7605	NA	NA	1.44219e-08	0.143935	5.52973e-10	0.140399	1.39e-07	0.0783	NA	NA	1.53528e-05	0.942833	8.69654e-07	0.974685	4.55225e-05	0.992504
NPNT	NA	NA	NA	Adrenal_Gland	4.92292e-08	3.97701e-05	5.45407	Brain_Hippocampus	2.13549e-09	4.05277e-06	5.98715	8.59e-07	0.00027939	4.9215	0	1	1	1	3	NA	NA	5.6683	1.46129	6.20328	1.47431	5.26633	1.7605	NA	NA	1.44219e-08	0.143935	5.52973e-10	0.140399	1.39e-07	0.0783	NA	NA	1.53528e-05	0.942833	1.07699e-06	0.979744	4.55225e-05	0.992504
NPNT	NA	NA	NA	Adrenal_Gland	4.92292e-08	3.97701e-05	5.45407	Brain_Nucleus_accumbens_basal_ganglia	2.13549e-09	3.3638e-06	5.98715	8.59e-07	0.00027939	4.9215	0	1	1	1	3	NA	NA	5.6683	1.46129	6.20328	1.47431	5.26633	1.7605	NA	NA	1.44219e-08	0.143935	5.52973e-10	0.140399	1.39e-07	0.0783	NA	NA	1.53528e-05	0.942833	8.9198e-07	0.969506	4.55225e-05	0.992504
NPNT	NA	NA	NA	Adrenal_Gland	4.92292e-08	3.97701e-05	5.45407	Brain_Substantia_nigra	2.13549e-09	1.81242e-06	5.98715	8.59e-07	0.00027939	4.9215	0	1	1	1	3	NA	NA	5.6683	1.46129	6.20328	1.47431	5.26633	1.7605	NA	NA	1.44219e-08	0.143935	5.52973e-10	0.140399	1.39e-07	0.0783	NA	NA	1.53528e-05	0.942833	4.82535e-07	0.979127	4.55225e-05	0.992504
NPNT	NA	NA	NA	Adrenal_Gland	4.92292e-08	3.97701e-05	5.45407	Breast_Mammary_Tissue	2.13549e-09	2.11261e-06	5.98715	8.59e-07	0.00027939	4.9215	0	1	1	1	3	NA	NA	5.6683	1.46129	6.20328	1.47431	5.26633	1.7605	NA	NA	1.44219e-08	0.143935	5.52973e-10	0.140399	1.39e-07	0.0783	NA	NA	1.53528e-05	0.942833	5.61268e-07	0.977576	4.55225e-05	0.992504
NPNT	NA	NA	NA	Adrenal_Gland	4.92292e-08	3.97701e-05	5.45407	Cells_EBV-transformed_lymphocytes	2.13549e-09	2.77565e-06	5.98715	8.59e-07	0.00027939	4.9215	0	1	1	1	3	NA	NA	5.6683	1.46129	6.20328	1.47431	5.26633	1.7605	NA	NA	1.44219e-08	0.143935	5.52973e-10	0.140399	1.39e-07	0.0783	NA	NA	1.53528e-05	0.942833	7.7224e-07	0.951107	4.55225e-05	0.992504
NPNT	NA	NA	NA	Adrenal_Gland	4.92292e-08	3.97701e-05	5.45407	Colon_Sigmoid	2.13549e-09	2.86592e-06	5.98715	8.59e-07	0.00027939	4.9215	0	1	1	1	3	NA	NA	5.6683	1.46129	6.20328	1.47431	5.26633	1.7605	NA	NA	1.44219e-08	0.143935	5.52973e-10	0.140399	1.39e-07	0.0783	NA	NA	1.53528e-05	0.942833	7.93276e-07	0.962576	4.55225e-05	0.992504
NPNT	NA	NA	NA	Adrenal_Gland	4.92292e-08	3.97701e-05	5.45407	Colon_Transverse	2.13549e-09	2.84234e-06	-5.98715	8.59e-07	0.00027939	4.9215	0	1	1	1	3	NA	NA	5.6683	1.46129	-6.20328	-1.47431	5.26633	1.7605	NA	NA	1.44219e-08	0.143935	5.52973e-10	0.140399	1.39e-07	0.0783	NA	NA	1.53528e-05	0.942833	7.87218e-07	0.982829	4.55225e-05	0.992504
NPNT	NA	NA	NA	Adrenal_Gland	4.92292e-08	3.97701e-05	5.45407	Esophagus_Gastroesophageal_Junction	2.13549e-09	2.51315e-06	5.98715	8.59e-07	0.00027939	4.9215	0	1	1	1	3	NA	NA	5.6683	1.46129	6.20328	1.47431	5.26633	1.7605	NA	NA	1.44219e-08	0.143935	5.52973e-10	0.140399	1.39e-07	0.0783	NA	NA	1.53528e-05	0.942833	6.94022e-07	0.973709	4.55225e-05	0.992504
NPNT	NA	NA	NA	Adrenal_Gland	4.92292e-08	3.97701e-05	5.45407	Esophagus_Mucosa	2.13549e-09	2.19994e-06	5.98715	8.59e-07	0.00027939	4.9215	0	1	1	1	3	NA	NA	5.6683	1.46129	6.20328	1.47431	5.26633	1.7605	NA	NA	1.44219e-08	0.143935	5.52973e-10	0.140399	1.39e-07	0.0783	NA	NA	1.53528e-05	0.942833	5.84019e-07	0.982719	4.55225e-05	0.992504
NPNT	NA	NA	NA	Adrenal_Gland	4.92292e-08	3.97701e-05	5.45407	Esophagus_Muscularis	2.13549e-09	3.05521e-06	5.98715	8.59e-07	0.00027939	4.9215	0	1	1	1	3	NA	NA	5.6683	1.46129	6.20328	1.47431	5.26633	1.7605	NA	NA	1.44219e-08	0.143935	5.52973e-10	0.140399	1.39e-07	0.0783	NA	NA	1.53528e-05	0.942833	8.48867e-07	0.961899	4.55225e-05	0.992504
NPNT	NA	NA	NA	Adrenal_Gland	4.92292e-08	3.97701e-05	5.45407	Heart_Atrial_Appendage	2.13549e-09	2.74304e-06	5.98715	8.59e-07	0.00027939	4.9215	0	1	1	1	3	NA	NA	5.6683	1.46129	6.20328	1.47431	5.26633	1.7605	NA	NA	1.44219e-08	0.143935	5.52973e-10	0.140399	1.39e-07	0.0783	NA	NA	1.53528e-05	0.942833	7.27889e-07	0.989632	4.55225e-05	0.992504
NPNT	NA	NA	NA	Adrenal_Gland	4.92292e-08	3.97701e-05	5.45407	Heart_Left_Ventricle	2.13549e-09	2.84384e-06	5.98715	8.59e-07	0.00027939	4.9215	0	1	1	1	3	NA	NA	5.6683	1.46129	6.20328	1.47431	5.26633	1.7605	NA	NA	1.44219e-08	0.143935	5.52973e-10	0.140399	1.39e-07	0.0783	NA	NA	1.53528e-05	0.942833	7.54581e-07	0.994742	4.55225e-05	0.992504
NPNT	NA	NA	NA	Adrenal_Gland	4.92292e-08	3.97701e-05	5.45407	Kidney_Cortex	2.13549e-09	2.43352e-06	5.98715	8.59e-07	0.00027939	4.9215	0	1	1	1	3	NA	NA	5.6683	1.46129	6.20328	1.47431	5.26633	1.7605	NA	NA	1.44219e-08	0.143935	5.52973e-10	0.140399	1.39e-07	0.0783	NA	NA	1.53528e-05	0.942833	6.47013e-07	0.954292	4.55225e-05	0.992504
NPNT	NA	NA	NA	Adrenal_Gland	4.92292e-08	3.97701e-05	5.45407	Lung	2.13549e-09	1.94965e-06	-5.98715	8.59e-07	0.00027939	4.9215	0	1	1	1	3	NA	NA	5.6683	1.46129	-6.20328	-1.47431	5.26633	1.7605	NA	NA	1.44219e-08	0.143935	5.52973e-10	0.140399	1.39e-07	0.0783	NA	NA	1.53528e-05	0.942833	5.17874e-07	0.981229	4.55225e-05	0.992504
NPNT	NA	NA	NA	Adrenal_Gland	4.92292e-08	3.97701e-05	5.45407	Minor_Salivary_Gland	2.13549e-09	2.92959e-06	-5.98715	8.59e-07	0.00027939	4.9215	0	1	1	1	3	NA	NA	5.6683	1.46129	-6.20328	-1.47431	5.26633	1.7605	NA	NA	1.44219e-08	0.143935	5.52973e-10	0.140399	1.39e-07	0.0783	NA	NA	1.53528e-05	0.942833	8.17018e-07	0.9878	4.55225e-05	0.992504
NPNT	NA	NA	NA	Adrenal_Gland	4.92292e-08	3.97701e-05	5.45407	Muscle_Skeletal	2.13549e-09	3.56e-06	5.98715	8.59e-07	0.00027939	4.9215	0	1	1	1	3	NA	NA	5.6683	1.46129	6.20328	1.47431	5.26633	1.7605	NA	NA	1.44219e-08	0.143935	5.52973e-10	0.140399	1.39e-07	0.0783	NA	NA	1.53528e-05	0.942833	9.43925e-07	0.970212	4.55225e-05	0.992504
NPNT	NA	NA	NA	Adrenal_Gland	4.92292e-08	3.97701e-05	5.45407	Nerve_Tibial	2.13549e-09	2.38648e-06	5.98715	8.59e-07	0.00027939	4.9215	0	1	1	1	3	NA	NA	5.6683	1.46129	6.20328	1.47431	5.26633	1.7605	NA	NA	1.44219e-08	0.143935	5.52973e-10	0.140399	1.39e-07	0.0783	NA	NA	1.53528e-05	0.942833	6.14303e-07	0.970556	4.55225e-05	0.992504
NPNT	NA	NA	NA	Adrenal_Gland	4.92292e-08	3.97701e-05	5.45407	Pancreas	2.13549e-09	4.20086e-06	5.98715	8.59e-07	0.00027939	4.9215	0	1	1	1	3	NA	NA	5.6683	1.46129	6.20328	1.47431	5.26633	1.7605	NA	NA	1.44219e-08	0.143935	5.52973e-10	0.140399	1.39e-07	0.0783	NA	NA	1.53528e-05	0.942833	1.11627e-06	0.965881	4.55225e-05	0.992504
NPNT	NA	NA	NA	Adrenal_Gland	4.92292e-08	3.97701e-05	5.45407	Pituitary	2.13549e-09	3.3394e-06	5.98715	8.59e-07	0.00027939	4.9215	0	1	1	1	3	NA	NA	5.6683	1.46129	6.20328	1.47431	5.26633	1.7605	NA	NA	1.44219e-08	0.143935	5.52973e-10	0.140399	1.39e-07	0.0783	NA	NA	1.53528e-05	0.942833	8.46828e-07	0.971472	4.55225e-05	0.992504
NPNT	NA	NA	NA	Adrenal_Gland	4.92292e-08	3.97701e-05	5.45407	Prostate	2.13549e-09	3.08264e-06	5.98715	8.59e-07	0.00027939	4.9215	0	1	1	1	3	NA	NA	5.6683	1.46129	6.20328	1.47431	5.26633	1.7605	NA	NA	1.44219e-08	0.143935	5.52973e-10	0.140399	1.39e-07	0.0783	NA	NA	1.53528e-05	0.942833	8.2946e-07	0.966126	4.55225e-05	0.992504
NPNT	NA	NA	NA	Adrenal_Gland	4.92292e-08	3.97701e-05	5.45407	Skin_Not_Sun_Exposed_Suprapubic	2.13549e-09	2.6068e-06	5.98715	8.59e-07	0.00027939	4.9215	0	1	1	1	3	NA	NA	5.6683	1.46129	6.20328	1.47431	5.26633	1.7605	NA	NA	1.44219e-08	0.143935	5.52973e-10	0.140399	1.39e-07	0.0783	NA	NA	1.53528e-05	0.942833	6.91196e-07	0.978446	4.55225e-05	0.992504
NPNT	NA	NA	NA	Adrenal_Gland	4.92292e-08	3.97701e-05	5.45407	Skin_Sun_Exposed_Lower_leg	2.13549e-09	2.21537e-06	5.98715	8.59e-07	0.00027939	4.9215	0	1	1	1	3	NA	NA	5.6683	1.46129	6.20328	1.47431	5.26633	1.7605	NA	NA	1.44219e-08	0.143935	5.52973e-10	0.140399	1.39e-07	0.0783	NA	NA	1.53528e-05	0.942833	6.48638e-07	0.990267	4.55225e-05	0.992504
NPNT	NA	NA	NA	Adrenal_Gland	4.92292e-08	3.97701e-05	5.45407	Small_Intestine_Terminal_Ileum	1.81388e-09	3.41417e-06	6.01365	8.59e-07	0.00027939	4.9215	0	1	1	1	3	NA	NA	5.6683	1.46129	6.23542	1.50844	5.26633	1.7605	NA	NA	1.44219e-08	0.143935	4.50555e-10	0.131442	1.39e-07	0.0783	NA	NA	1.53528e-05	0.942833	9.28293e-07	0.960206	4.55225e-05	0.992504
NPNT	NA	NA	NA	Adrenal_Gland	4.92292e-08	3.97701e-05	5.45407	Spleen	2.13549e-09	2.85599e-06	5.98715	8.59e-07	0.00027939	4.9215	0	1	1	1	3	NA	NA	5.6683	1.46129	6.20328	1.47431	5.26633	1.7605	NA	NA	1.44219e-08	0.143935	5.52973e-10	0.140399	1.39e-07	0.0783	NA	NA	1.53528e-05	0.942833	7.57814e-07	0.962485	4.55225e-05	0.992504
NPNT	NA	NA	NA	Adrenal_Gland	4.92292e-08	3.97701e-05	5.45407	Stomach	2.13549e-09	2.83949e-06	5.98715	8.59e-07	0.00027939	4.9215	0	1	1	1	3	NA	NA	5.6683	1.46129	6.20328	1.47431	5.26633	1.7605	NA	NA	1.44219e-08	0.143935	5.52973e-10	0.140399	1.39e-07	0.0783	NA	NA	1.53528e-05	0.942833	7.1977e-07	0.982178	4.55225e-05	0.992504
NPNT	NA	NA	NA	Adrenal_Gland	4.92292e-08	3.97701e-05	5.45407	Testis	2.13549e-09	6.29196e-06	5.98715	8.59e-07	0.00027939	4.9215	0	1	1	1	3	NA	NA	5.6683	1.46129	6.20328	1.47431	5.26633	1.7605	NA	NA	1.44219e-08	0.143935	5.52973e-10	0.140399	1.39e-07	0.0783	NA	NA	1.53528e-05	0.942833	1.6878e-06	0.939324	4.55225e-05	0.992504
NPNT	NA	NA	NA	Adrenal_Gland	4.92292e-08	3.97701e-05	5.45407	Thyroid	2.13549e-09	2.36485e-06	-5.98715	8.59e-07	0.00027939	4.9215	0	1	1	1	3	NA	NA	5.6683	1.46129	-6.20328	-1.47431	5.26633	1.7605	NA	NA	1.44219e-08	0.143935	5.52973e-10	0.140399	1.39e-07	0.0783	NA	NA	1.53528e-05	0.942833	6.28126e-07	0.964876	4.55225e-05	0.992504
NPNT	NA	NA	NA	Adrenal_Gland	4.92292e-08	3.97701e-05	5.45407	Uterus	2.13549e-09	2.55217e-06	5.98715	8.59e-07	0.00027939	4.9215	0	1	1	1	3	NA	NA	5.6683	1.46129	6.20328	1.47431	5.26633	1.7605	NA	NA	1.44219e-08	0.143935	5.52973e-10	0.140399	1.39e-07	0.0783	NA	NA	1.53528e-05	0.942833	6.77835e-07	0.970949	4.55225e-05	0.992504
NPNT	NA	NA	NA	Adrenal_Gland	4.92292e-08	3.97701e-05	5.45407	Vagina	2.13549e-09	2.8521e-06	-5.98715	8.59e-07	0.00027939	4.9215	0	1	1	1	3	NA	NA	5.6683	1.46129	-6.20328	-1.47431	5.26633	1.7605	NA	NA	1.44219e-08	0.143935	5.52973e-10	0.140399	1.39e-07	0.0783	NA	NA	1.53528e-05	0.942833	7.94761e-07	0.978751	4.55225e-05	0.992504
NPNT	NA	NA	NA	Adrenal_Gland	4.92292e-08	3.97701e-05	5.45407	smultixcan	2.13549e-09	2.73711e-06	5.98715	8.59e-07	0.00027939	4.9215	0	1	1	1	3	NA	NA	5.6683	1.46129	6.20328	1.47431	5.26633	1.7605	NA	NA	1.44219e-08	0.143935	5.52973e-10	0.140399	1.39e-07	0.0783	NA	NA	1.53528e-05	0.942833	8.0936e-07	0.971493	4.55225e-05	0.992504
NPNT	NA	NA	NA	Artery_Aorta	2.13549e-09	3.74504e-06	5.98715	Adipose_Subcutaneous	2.13549e-09	1.94266e-06	5.98715	8.59e-07	0.00027939	4.9215	0	1	1	1	3	NA	NA	6.20328	1.4589	6.20328	1.47431	5.26633	1.7605	NA	NA	5.52973e-10	0.144593	5.52973e-10	0.140399	1.39e-07	0.0783	NA	NA	1.59498e-06	0.942184	5.613e-07	0.962866	4.55225e-05	0.992504
NPNT	NA	NA	NA	Artery_Aorta	2.13549e-09	3.74504e-06	5.98715	Adipose_Visceral_Omentum	2.13549e-09	2.5788e-06	5.98715	8.59e-07	0.00027939	4.9215	0	1	1	1	3	NA	NA	6.20328	1.4589	6.20328	1.47431	5.26633	1.7605	NA	NA	5.52973e-10	0.144593	5.52973e-10	0.140399	1.39e-07	0.0783	NA	NA	1.59498e-06	0.942184	6.59381e-07	0.968554	4.55225e-05	0.992504
NPNT	NA	NA	NA	Artery_Aorta	2.13549e-09	3.74504e-06	5.98715	Adrenal_Gland	2.13549e-09	3.18008e-06	5.98715	8.59e-07	0.00027939	4.9215	0	1	1	1	3	NA	NA	6.20328	1.4589	6.20328	1.47431	5.26633	1.7605	NA	NA	5.52973e-10	0.144593	5.52973e-10	0.140399	1.39e-07	0.0783	NA	NA	1.59498e-06	0.942184	8.90533e-07	0.971232	4.55225e-05	0.992504
NPNT	NA	NA	NA	Artery_Aorta	2.13549e-09	3.74504e-06	5.98715	Artery_Aorta	1.47405e-09	1.49426e-06	6.04718	8.59e-07	0.00027939	4.9215	0	1	1	1	3	NA	NA	6.20328	1.4589	6.26706	1.4984	5.26633	1.7605	NA	NA	5.52973e-10	0.144593	3.67937e-10	0.134029	1.39e-07	0.0783	NA	NA	1.59498e-06	0.942184	4.2364e-07	0.966008	4.55225e-05	0.992504
NPNT	NA	NA	NA	Artery_Aorta	2.13549e-09	3.74504e-06	5.98715	Artery_Coronary	2.13549e-09	2.56168e-06	-5.98715	8.59e-07	0.00027939	4.9215	0	1	1	1	3	NA	NA	6.20328	1.4589	-6.20328	-1.47431	5.26633	1.7605	NA	NA	5.52973e-10	0.144593	5.52973e-10	0.140399	1.39e-07	0.0783	NA	NA	1.59498e-06	0.942184	7.08049e-07	0.980271	4.55225e-05	0.992504
NPNT	NA	NA	NA	Artery_Aorta	2.13549e-09	3.74504e-06	5.98715	Artery_Tibial	2.13549e-09	2.27423e-06	-5.98715	8.59e-07	0.00027939	4.9215	0	1	1	1	3	NA	NA	6.20328	1.4589	-6.20328	-1.47431	5.26633	1.7605	NA	NA	5.52973e-10	0.144593	5.52973e-10	0.140399	1.39e-07	0.0783	NA	NA	1.59498e-06	0.942184	6.23411e-07	0.967487	4.55225e-05	0.992504
NPNT	NA	NA	NA	Artery_Aorta	2.13549e-09	3.74504e-06	5.98715	Brain_Amygdala	2.13549e-09	2.82357e-06	5.98715	8.59e-07	0.00027939	4.9215	0	1	1	1	3	NA	NA	6.20328	1.4589	6.20328	1.47431	5.26633	1.7605	NA	NA	5.52973e-10	0.144593	5.52973e-10	0.140399	1.39e-07	0.0783	NA	NA	1.59498e-06	0.942184	7.50029e-07	0.989787	4.55225e-05	0.992504
NPNT	NA	NA	NA	Artery_Aorta	2.13549e-09	3.74504e-06	5.98715	Brain_Caudate_basal_ganglia	2.13549e-09	3.10437e-06	5.98715	8.59e-07	0.00027939	4.9215	0	1	1	1	3	NA	NA	6.20328	1.4589	6.20328	1.47431	5.26633	1.7605	NA	NA	5.52973e-10	0.144593	5.52973e-10	0.140399	1.39e-07	0.0783	NA	NA	1.59498e-06	0.942184	8.23898e-07	0.988171	4.55225e-05	0.992504
NPNT	NA	NA	NA	Artery_Aorta	2.13549e-09	3.74504e-06	5.98715	Brain_Frontal_Cortex_BA9	2.13549e-09	3.27504e-06	5.98715	8.59e-07	0.00027939	4.9215	0	1	1	1	3	NA	NA	6.20328	1.4589	6.20328	1.47431	5.26633	1.7605	NA	NA	5.52973e-10	0.144593	5.52973e-10	0.140399	1.39e-07	0.0783	NA	NA	1.59498e-06	0.942184	8.69654e-07	0.974685	4.55225e-05	0.992504
NPNT	NA	NA	NA	Artery_Aorta	2.13549e-09	3.74504e-06	5.98715	Brain_Hippocampus	2.13549e-09	4.05277e-06	5.98715	8.59e-07	0.00027939	4.9215	0	1	1	1	3	NA	NA	6.20328	1.4589	6.20328	1.47431	5.26633	1.7605	NA	NA	5.52973e-10	0.144593	5.52973e-10	0.140399	1.39e-07	0.0783	NA	NA	1.59498e-06	0.942184	1.07699e-06	0.979744	4.55225e-05	0.992504
NPNT	NA	NA	NA	Artery_Aorta	2.13549e-09	3.74504e-06	5.98715	Brain_Nucleus_accumbens_basal_ganglia	2.13549e-09	3.3638e-06	5.98715	8.59e-07	0.00027939	4.9215	0	1	1	1	3	NA	NA	6.20328	1.4589	6.20328	1.47431	5.26633	1.7605	NA	NA	5.52973e-10	0.144593	5.52973e-10	0.140399	1.39e-07	0.0783	NA	NA	1.59498e-06	0.942184	8.9198e-07	0.969506	4.55225e-05	0.992504
NPNT	NA	NA	NA	Artery_Aorta	2.13549e-09	3.74504e-06	5.98715	Brain_Substantia_nigra	2.13549e-09	1.81242e-06	5.98715	8.59e-07	0.00027939	4.9215	0	1	1	1	3	NA	NA	6.20328	1.4589	6.20328	1.47431	5.26633	1.7605	NA	NA	5.52973e-10	0.144593	5.52973e-10	0.140399	1.39e-07	0.0783	NA	NA	1.59498e-06	0.942184	4.82535e-07	0.979127	4.55225e-05	0.992504
NPNT	NA	NA	NA	Artery_Aorta	2.13549e-09	3.74504e-06	5.98715	Breast_Mammary_Tissue	2.13549e-09	2.11261e-06	5.98715	8.59e-07	0.00027939	4.9215	0	1	1	1	3	NA	NA	6.20328	1.4589	6.20328	1.47431	5.26633	1.7605	NA	NA	5.52973e-10	0.144593	5.52973e-10	0.140399	1.39e-07	0.0783	NA	NA	1.59498e-06	0.942184	5.61268e-07	0.977576	4.55225e-05	0.992504
NPNT	NA	NA	NA	Artery_Aorta	2.13549e-09	3.74504e-06	5.98715	Cells_EBV-transformed_lymphocytes	2.13549e-09	2.77565e-06	5.98715	8.59e-07	0.00027939	4.9215	0	1	1	1	3	NA	NA	6.20328	1.4589	6.20328	1.47431	5.26633	1.7605	NA	NA	5.52973e-10	0.144593	5.52973e-10	0.140399	1.39e-07	0.0783	NA	NA	1.59498e-06	0.942184	7.7224e-07	0.951107	4.55225e-05	0.992504
NPNT	NA	NA	NA	Artery_Aorta	2.13549e-09	3.74504e-06	5.98715	Colon_Sigmoid	2.13549e-09	2.86592e-06	5.98715	8.59e-07	0.00027939	4.9215	0	1	1	1	3	NA	NA	6.20328	1.4589	6.20328	1.47431	5.26633	1.7605	NA	NA	5.52973e-10	0.144593	5.52973e-10	0.140399	1.39e-07	0.0783	NA	NA	1.59498e-06	0.942184	7.93276e-07	0.962576	4.55225e-05	0.992504
NPNT	NA	NA	NA	Artery_Aorta	2.13549e-09	3.74504e-06	5.98715	Colon_Transverse	2.13549e-09	2.84234e-06	-5.98715	8.59e-07	0.00027939	4.9215	0	1	1	1	3	NA	NA	6.20328	1.4589	-6.20328	-1.47431	5.26633	1.7605	NA	NA	5.52973e-10	0.144593	5.52973e-10	0.140399	1.39e-07	0.0783	NA	NA	1.59498e-06	0.942184	7.87218e-07	0.982829	4.55225e-05	0.992504
NPNT	NA	NA	NA	Artery_Aorta	2.13549e-09	3.74504e-06	5.98715	Esophagus_Gastroesophageal_Junction	2.13549e-09	2.51315e-06	5.98715	8.59e-07	0.00027939	4.9215	0	1	1	1	3	NA	NA	6.20328	1.4589	6.20328	1.47431	5.26633	1.7605	NA	NA	5.52973e-10	0.144593	5.52973e-10	0.140399	1.39e-07	0.0783	NA	NA	1.59498e-06	0.942184	6.94022e-07	0.973709	4.55225e-05	0.992504
NPNT	NA	NA	NA	Artery_Aorta	2.13549e-09	3.74504e-06	5.98715	Esophagus_Mucosa	2.13549e-09	2.19994e-06	5.98715	8.59e-07	0.00027939	4.9215	0	1	1	1	3	NA	NA	6.20328	1.4589	6.20328	1.47431	5.26633	1.7605	NA	NA	5.52973e-10	0.144593	5.52973e-10	0.140399	1.39e-07	0.0783	NA	NA	1.59498e-06	0.942184	5.84019e-07	0.982719	4.55225e-05	0.992504
NPNT	NA	NA	NA	Artery_Aorta	2.13549e-09	3.74504e-06	5.98715	Esophagus_Muscularis	2.13549e-09	3.05521e-06	5.98715	8.59e-07	0.00027939	4.9215	0	1	1	1	3	NA	NA	6.20328	1.4589	6.20328	1.47431	5.26633	1.7605	NA	NA	5.52973e-10	0.144593	5.52973e-10	0.140399	1.39e-07	0.0783	NA	NA	1.59498e-06	0.942184	8.48867e-07	0.961899	4.55225e-05	0.992504
NPNT	NA	NA	NA	Artery_Aorta	2.13549e-09	3.74504e-06	5.98715	Heart_Atrial_Appendage	2.13549e-09	2.74304e-06	5.98715	8.59e-07	0.00027939	4.9215	0	1	1	1	3	NA	NA	6.20328	1.4589	6.20328	1.47431	5.26633	1.7605	NA	NA	5.52973e-10	0.144593	5.52973e-10	0.140399	1.39e-07	0.0783	NA	NA	1.59498e-06	0.942184	7.27889e-07	0.989632	4.55225e-05	0.992504
NPNT	NA	NA	NA	Artery_Aorta	2.13549e-09	3.74504e-06	5.98715	Heart_Left_Ventricle	2.13549e-09	2.84384e-06	5.98715	8.59e-07	0.00027939	4.9215	0	1	1	1	3	NA	NA	6.20328	1.4589	6.20328	1.47431	5.26633	1.7605	NA	NA	5.52973e-10	0.144593	5.52973e-10	0.140399	1.39e-07	0.0783	NA	NA	1.59498e-06	0.942184	7.54581e-07	0.994742	4.55225e-05	0.992504
NPNT	NA	NA	NA	Artery_Aorta	2.13549e-09	3.74504e-06	5.98715	Kidney_Cortex	2.13549e-09	2.43352e-06	5.98715	8.59e-07	0.00027939	4.9215	0	1	1	1	3	NA	NA	6.20328	1.4589	6.20328	1.47431	5.26633	1.7605	NA	NA	5.52973e-10	0.144593	5.52973e-10	0.140399	1.39e-07	0.0783	NA	NA	1.59498e-06	0.942184	6.47013e-07	0.954292	4.55225e-05	0.992504
NPNT	NA	NA	NA	Artery_Aorta	2.13549e-09	3.74504e-06	5.98715	Lung	2.13549e-09	1.94965e-06	-5.98715	8.59e-07	0.00027939	4.9215	0	1	1	1	3	NA	NA	6.20328	1.4589	-6.20328	-1.47431	5.26633	1.7605	NA	NA	5.52973e-10	0.144593	5.52973e-10	0.140399	1.39e-07	0.0783	NA	NA	1.59498e-06	0.942184	5.17874e-07	0.981229	4.55225e-05	0.992504
NPNT	NA	NA	NA	Artery_Aorta	2.13549e-09	3.74504e-06	5.98715	Minor_Salivary_Gland	2.13549e-09	2.92959e-06	-5.98715	8.59e-07	0.00027939	4.9215	0	1	1	1	3	NA	NA	6.20328	1.4589	-6.20328	-1.47431	5.26633	1.7605	NA	NA	5.52973e-10	0.144593	5.52973e-10	0.140399	1.39e-07	0.0783	NA	NA	1.59498e-06	0.942184	8.17018e-07	0.9878	4.55225e-05	0.992504
NPNT	NA	NA	NA	Artery_Aorta	2.13549e-09	3.74504e-06	5.98715	Muscle_Skeletal	2.13549e-09	3.56e-06	5.98715	8.59e-07	0.00027939	4.9215	0	1	1	1	3	NA	NA	6.20328	1.4589	6.20328	1.47431	5.26633	1.7605	NA	NA	5.52973e-10	0.144593	5.52973e-10	0.140399	1.39e-07	0.0783	NA	NA	1.59498e-06	0.942184	9.43925e-07	0.970212	4.55225e-05	0.992504
NPNT	NA	NA	NA	Artery_Aorta	2.13549e-09	3.74504e-06	5.98715	Nerve_Tibial	2.13549e-09	2.38648e-06	5.98715	8.59e-07	0.00027939	4.9215	0	1	1	1	3	NA	NA	6.20328	1.4589	6.20328	1.47431	5.26633	1.7605	NA	NA	5.52973e-10	0.144593	5.52973e-10	0.140399	1.39e-07	0.0783	NA	NA	1.59498e-06	0.942184	6.14303e-07	0.970556	4.55225e-05	0.992504
NPNT	NA	NA	NA	Artery_Aorta	2.13549e-09	3.74504e-06	5.98715	Pancreas	2.13549e-09	4.20086e-06	5.98715	8.59e-07	0.00027939	4.9215	0	1	1	1	3	NA	NA	6.20328	1.4589	6.20328	1.47431	5.26633	1.7605	NA	NA	5.52973e-10	0.144593	5.52973e-10	0.140399	1.39e-07	0.0783	NA	NA	1.59498e-06	0.942184	1.11627e-06	0.965881	4.55225e-05	0.992504
NPNT	NA	NA	NA	Artery_Aorta	2.13549e-09	3.74504e-06	5.98715	Pituitary	2.13549e-09	3.3394e-06	5.98715	8.59e-07	0.00027939	4.9215	0	1	1	1	3	NA	NA	6.20328	1.4589	6.20328	1.47431	5.26633	1.7605	NA	NA	5.52973e-10	0.144593	5.52973e-10	0.140399	1.39e-07	0.0783	NA	NA	1.59498e-06	0.942184	8.46828e-07	0.971472	4.55225e-05	0.992504
NPNT	NA	NA	NA	Artery_Aorta	2.13549e-09	3.74504e-06	5.98715	Prostate	2.13549e-09	3.08264e-06	5.98715	8.59e-07	0.00027939	4.9215	0	1	1	1	3	NA	NA	6.20328	1.4589	6.20328	1.47431	5.26633	1.7605	NA	NA	5.52973e-10	0.144593	5.52973e-10	0.140399	1.39e-07	0.0783	NA	NA	1.59498e-06	0.942184	8.2946e-07	0.966126	4.55225e-05	0.992504
NPNT	NA	NA	NA	Artery_Aorta	2.13549e-09	3.74504e-06	5.98715	Skin_Not_Sun_Exposed_Suprapubic	2.13549e-09	2.6068e-06	5.98715	8.59e-07	0.00027939	4.9215	0	1	1	1	3	NA	NA	6.20328	1.4589	6.20328	1.47431	5.26633	1.7605	NA	NA	5.52973e-10	0.144593	5.52973e-10	0.140399	1.39e-07	0.0783	NA	NA	1.59498e-06	0.942184	6.91196e-07	0.978446	4.55225e-05	0.992504
NPNT	NA	NA	NA	Artery_Aorta	2.13549e-09	3.74504e-06	5.98715	Skin_Sun_Exposed_Lower_leg	2.13549e-09	2.21537e-06	5.98715	8.59e-07	0.00027939	4.9215	0	1	1	1	3	NA	NA	6.20328	1.4589	6.20328	1.47431	5.26633	1.7605	NA	NA	5.52973e-10	0.144593	5.52973e-10	0.140399	1.39e-07	0.0783	NA	NA	1.59498e-06	0.942184	6.48638e-07	0.990267	4.55225e-05	0.992504
NPNT	NA	NA	NA	Artery_Aorta	2.13549e-09	3.74504e-06	5.98715	Small_Intestine_Terminal_Ileum	1.81388e-09	3.41417e-06	6.01365	8.59e-07	0.00027939	4.9215	0	1	1	1	3	NA	NA	6.20328	1.4589	6.23542	1.50844	5.26633	1.7605	NA	NA	5.52973e-10	0.144593	4.50555e-10	0.131442	1.39e-07	0.0783	NA	NA	1.59498e-06	0.942184	9.28293e-07	0.960206	4.55225e-05	0.992504
NPNT	NA	NA	NA	Artery_Aorta	2.13549e-09	3.74504e-06	5.98715	Spleen	2.13549e-09	2.85599e-06	5.98715	8.59e-07	0.00027939	4.9215	0	1	1	1	3	NA	NA	6.20328	1.4589	6.20328	1.47431	5.26633	1.7605	NA	NA	5.52973e-10	0.144593	5.52973e-10	0.140399	1.39e-07	0.0783	NA	NA	1.59498e-06	0.942184	7.57814e-07	0.962485	4.55225e-05	0.992504
NPNT	NA	NA	NA	Artery_Aorta	2.13549e-09	3.74504e-06	5.98715	Stomach	2.13549e-09	2.83949e-06	5.98715	8.59e-07	0.00027939	4.9215	0	1	1	1	3	NA	NA	6.20328	1.4589	6.20328	1.47431	5.26633	1.7605	NA	NA	5.52973e-10	0.144593	5.52973e-10	0.140399	1.39e-07	0.0783	NA	NA	1.59498e-06	0.942184	7.1977e-07	0.982178	4.55225e-05	0.992504
NPNT	NA	NA	NA	Artery_Aorta	2.13549e-09	3.74504e-06	5.98715	Testis	2.13549e-09	6.29196e-06	5.98715	8.59e-07	0.00027939	4.9215	0	1	1	1	3	NA	NA	6.20328	1.4589	6.20328	1.47431	5.26633	1.7605	NA	NA	5.52973e-10	0.144593	5.52973e-10	0.140399	1.39e-07	0.0783	NA	NA	1.59498e-06	0.942184	1.6878e-06	0.939324	4.55225e-05	0.992504
NPNT	NA	NA	NA	Artery_Aorta	2.13549e-09	3.74504e-06	5.98715	Thyroid	2.13549e-09	2.36485e-06	-5.98715	8.59e-07	0.00027939	4.9215	0	1	1	1	3	NA	NA	6.20328	1.4589	-6.20328	-1.47431	5.26633	1.7605	NA	NA	5.52973e-10	0.144593	5.52973e-10	0.140399	1.39e-07	0.0783	NA	NA	1.59498e-06	0.942184	6.28126e-07	0.964876	4.55225e-05	0.992504
NPNT	NA	NA	NA	Artery_Aorta	2.13549e-09	3.74504e-06	5.98715	Uterus	2.13549e-09	2.55217e-06	5.98715	8.59e-07	0.00027939	4.9215	0	1	1	1	3	NA	NA	6.20328	1.4589	6.20328	1.47431	5.26633	1.7605	NA	NA	5.52973e-10	0.144593	5.52973e-10	0.140399	1.39e-07	0.0783	NA	NA	1.59498e-06	0.942184	6.77835e-07	0.970949	4.55225e-05	0.992504
NPNT	NA	NA	NA	Artery_Aorta	2.13549e-09	3.74504e-06	5.98715	Vagina	2.13549e-09	2.8521e-06	-5.98715	8.59e-07	0.00027939	4.9215	0	1	1	1	3	NA	NA	6.20328	1.4589	-6.20328	-1.47431	5.26633	1.7605	NA	NA	5.52973e-10	0.144593	5.52973e-10	0.140399	1.39e-07	0.0783	NA	NA	1.59498e-06	0.942184	7.94761e-07	0.978751	4.55225e-05	0.992504
NPNT	NA	NA	NA	Artery_Aorta	2.13549e-09	3.74504e-06	5.98715	smultixcan	2.13549e-09	2.73711e-06	5.98715	8.59e-07	0.00027939	4.9215	0	1	1	1	3	NA	NA	6.20328	1.4589	6.20328	1.47431	5.26633	1.7605	NA	NA	5.52973e-10	0.144593	5.52973e-10	0.140399	1.39e-07	0.0783	NA	NA	1.59498e-06	0.942184	8.0936e-07	0.971493	4.55225e-05	0.992504
NPNT	NA	NA	NA	Artery_Tibial	6.49458e-08	8.99933e-05	5.40462	Adipose_Subcutaneous	2.13549e-09	1.94266e-06	5.98715	8.59e-07	0.00027939	4.9215	0	1	1	1	3	NA	NA	5.61773	1.45364	6.20328	1.47431	5.26633	1.7605	NA	NA	1.93485e-08	0.146046	5.52973e-10	0.140399	1.39e-07	0.0783	NA	NA	4.95591e-05	0.927193	5.613e-07	0.962866	4.55225e-05	0.992504
NPNT	NA	NA	NA	Artery_Tibial	6.49458e-08	8.99933e-05	5.40462	Adipose_Visceral_Omentum	2.13549e-09	2.5788e-06	5.98715	8.59e-07	0.00027939	4.9215	0	1	1	1	3	NA	NA	5.61773	1.45364	6.20328	1.47431	5.26633	1.7605	NA	NA	1.93485e-08	0.146046	5.52973e-10	0.140399	1.39e-07	0.0783	NA	NA	4.95591e-05	0.927193	6.59381e-07	0.968554	4.55225e-05	0.992504
NPNT	NA	NA	NA	Artery_Tibial	6.49458e-08	8.99933e-05	5.40462	Adrenal_Gland	2.13549e-09	3.18008e-06	5.98715	8.59e-07	0.00027939	4.9215	0	1	1	1	3	NA	NA	5.61773	1.45364	6.20328	1.47431	5.26633	1.7605	NA	NA	1.93485e-08	0.146046	5.52973e-10	0.140399	1.39e-07	0.0783	NA	NA	4.95591e-05	0.927193	8.90533e-07	0.971232	4.55225e-05	0.992504
NPNT	NA	NA	NA	Artery_Tibial	6.49458e-08	8.99933e-05	5.40462	Artery_Aorta	1.47405e-09	1.49426e-06	6.04718	8.59e-07	0.00027939	4.9215	0	1	1	1	3	NA	NA	5.61773	1.45364	6.26706	1.4984	5.26633	1.7605	NA	NA	1.93485e-08	0.146046	3.67937e-10	0.134029	1.39e-07	0.0783	NA	NA	4.95591e-05	0.927193	4.2364e-07	0.966008	4.55225e-05	0.992504
NPNT	NA	NA	NA	Artery_Tibial	6.49458e-08	8.99933e-05	5.40462	Artery_Coronary	2.13549e-09	2.56168e-06	-5.98715	8.59e-07	0.00027939	4.9215	0	1	1	1	3	NA	NA	5.61773	1.45364	-6.20328	-1.47431	5.26633	1.7605	NA	NA	1.93485e-08	0.146046	5.52973e-10	0.140399	1.39e-07	0.0783	NA	NA	4.95591e-05	0.927193	7.08049e-07	0.980271	4.55225e-05	0.992504
NPNT	NA	NA	NA	Artery_Tibial	6.49458e-08	8.99933e-05	5.40462	Artery_Tibial	2.13549e-09	2.27423e-06	-5.98715	8.59e-07	0.00027939	4.9215	0	1	1	1	3	NA	NA	5.61773	1.45364	-6.20328	-1.47431	5.26633	1.7605	NA	NA	1.93485e-08	0.146046	5.52973e-10	0.140399	1.39e-07	0.0783	NA	NA	4.95591e-05	0.927193	6.23411e-07	0.967487	4.55225e-05	0.992504
NPNT	NA	NA	NA	Artery_Tibial	6.49458e-08	8.99933e-05	5.40462	Brain_Amygdala	2.13549e-09	2.82357e-06	5.98715	8.59e-07	0.00027939	4.9215	0	1	1	1	3	NA	NA	5.61773	1.45364	6.20328	1.47431	5.26633	1.7605	NA	NA	1.93485e-08	0.146046	5.52973e-10	0.140399	1.39e-07	0.0783	NA	NA	4.95591e-05	0.927193	7.50029e-07	0.989787	4.55225e-05	0.992504
NPNT	NA	NA	NA	Artery_Tibial	6.49458e-08	8.99933e-05	5.40462	Brain_Caudate_basal_ganglia	2.13549e-09	3.10437e-06	5.98715	8.59e-07	0.00027939	4.9215	0	1	1	1	3	NA	NA	5.61773	1.45364	6.20328	1.47431	5.26633	1.7605	NA	NA	1.93485e-08	0.146046	5.52973e-10	0.140399	1.39e-07	0.0783	NA	NA	4.95591e-05	0.927193	8.23898e-07	0.988171	4.55225e-05	0.992504
NPNT	NA	NA	NA	Artery_Tibial	6.49458e-08	8.99933e-05	5.40462	Brain_Frontal_Cortex_BA9	2.13549e-09	3.27504e-06	5.98715	8.59e-07	0.00027939	4.9215	0	1	1	1	3	NA	NA	5.61773	1.45364	6.20328	1.47431	5.26633	1.7605	NA	NA	1.93485e-08	0.146046	5.52973e-10	0.140399	1.39e-07	0.0783	NA	NA	4.95591e-05	0.927193	8.69654e-07	0.974685	4.55225e-05	0.992504
NPNT	NA	NA	NA	Artery_Tibial	6.49458e-08	8.99933e-05	5.40462	Brain_Hippocampus	2.13549e-09	4.05277e-06	5.98715	8.59e-07	0.00027939	4.9215	0	1	1	1	3	NA	NA	5.61773	1.45364	6.20328	1.47431	5.26633	1.7605	NA	NA	1.93485e-08	0.146046	5.52973e-10	0.140399	1.39e-07	0.0783	NA	NA	4.95591e-05	0.927193	1.07699e-06	0.979744	4.55225e-05	0.992504
NPNT	NA	NA	NA	Artery_Tibial	6.49458e-08	8.99933e-05	5.40462	Brain_Nucleus_accumbens_basal_ganglia	2.13549e-09	3.3638e-06	5.98715	8.59e-07	0.00027939	4.9215	0	1	1	1	3	NA	NA	5.61773	1.45364	6.20328	1.47431	5.26633	1.7605	NA	NA	1.93485e-08	0.146046	5.52973e-10	0.140399	1.39e-07	0.0783	NA	NA	4.95591e-05	0.927193	8.9198e-07	0.969506	4.55225e-05	0.992504
NPNT	NA	NA	NA	Artery_Tibial	6.49458e-08	8.99933e-05	5.40462	Brain_Substantia_nigra	2.13549e-09	1.81242e-06	5.98715	8.59e-07	0.00027939	4.9215	0	1	1	1	3	NA	NA	5.61773	1.45364	6.20328	1.47431	5.26633	1.7605	NA	NA	1.93485e-08	0.146046	5.52973e-10	0.140399	1.39e-07	0.0783	NA	NA	4.95591e-05	0.927193	4.82535e-07	0.979127	4.55225e-05	0.992504
NPNT	NA	NA	NA	Artery_Tibial	6.49458e-08	8.99933e-05	5.40462	Breast_Mammary_Tissue	2.13549e-09	2.11261e-06	5.98715	8.59e-07	0.00027939	4.9215	0	1	1	1	3	NA	NA	5.61773	1.45364	6.20328	1.47431	5.26633	1.7605	NA	NA	1.93485e-08	0.146046	5.52973e-10	0.140399	1.39e-07	0.0783	NA	NA	4.95591e-05	0.927193	5.61268e-07	0.977576	4.55225e-05	0.992504
NPNT	NA	NA	NA	Artery_Tibial	6.49458e-08	8.99933e-05	5.40462	Cells_EBV-transformed_lymphocytes	2.13549e-09	2.77565e-06	5.98715	8.59e-07	0.00027939	4.9215	0	1	1	1	3	NA	NA	5.61773	1.45364	6.20328	1.47431	5.26633	1.7605	NA	NA	1.93485e-08	0.146046	5.52973e-10	0.140399	1.39e-07	0.0783	NA	NA	4.95591e-05	0.927193	7.7224e-07	0.951107	4.55225e-05	0.992504
NPNT	NA	NA	NA	Artery_Tibial	6.49458e-08	8.99933e-05	5.40462	Colon_Sigmoid	2.13549e-09	2.86592e-06	5.98715	8.59e-07	0.00027939	4.9215	0	1	1	1	3	NA	NA	5.61773	1.45364	6.20328	1.47431	5.26633	1.7605	NA	NA	1.93485e-08	0.146046	5.52973e-10	0.140399	1.39e-07	0.0783	NA	NA	4.95591e-05	0.927193	7.93276e-07	0.962576	4.55225e-05	0.992504
NPNT	NA	NA	NA	Artery_Tibial	6.49458e-08	8.99933e-05	5.40462	Colon_Transverse	2.13549e-09	2.84234e-06	-5.98715	8.59e-07	0.00027939	4.9215	0	1	1	1	3	NA	NA	5.61773	1.45364	-6.20328	-1.47431	5.26633	1.7605	NA	NA	1.93485e-08	0.146046	5.52973e-10	0.140399	1.39e-07	0.0783	NA	NA	4.95591e-05	0.927193	7.87218e-07	0.982829	4.55225e-05	0.992504
NPNT	NA	NA	NA	Artery_Tibial	6.49458e-08	8.99933e-05	5.40462	Esophagus_Gastroesophageal_Junction	2.13549e-09	2.51315e-06	5.98715	8.59e-07	0.00027939	4.9215	0	1	1	1	3	NA	NA	5.61773	1.45364	6.20328	1.47431	5.26633	1.7605	NA	NA	1.93485e-08	0.146046	5.52973e-10	0.140399	1.39e-07	0.0783	NA	NA	4.95591e-05	0.927193	6.94022e-07	0.973709	4.55225e-05	0.992504
NPNT	NA	NA	NA	Artery_Tibial	6.49458e-08	8.99933e-05	5.40462	Esophagus_Mucosa	2.13549e-09	2.19994e-06	5.98715	8.59e-07	0.00027939	4.9215	0	1	1	1	3	NA	NA	5.61773	1.45364	6.20328	1.47431	5.26633	1.7605	NA	NA	1.93485e-08	0.146046	5.52973e-10	0.140399	1.39e-07	0.0783	NA	NA	4.95591e-05	0.927193	5.84019e-07	0.982719	4.55225e-05	0.992504
NPNT	NA	NA	NA	Artery_Tibial	6.49458e-08	8.99933e-05	5.40462	Esophagus_Muscularis	2.13549e-09	3.05521e-06	5.98715	8.59e-07	0.00027939	4.9215	0	1	1	1	3	NA	NA	5.61773	1.45364	6.20328	1.47431	5.26633	1.7605	NA	NA	1.93485e-08	0.146046	5.52973e-10	0.140399	1.39e-07	0.0783	NA	NA	4.95591e-05	0.927193	8.48867e-07	0.961899	4.55225e-05	0.992504
NPNT	NA	NA	NA	Artery_Tibial	6.49458e-08	8.99933e-05	5.40462	Heart_Atrial_Appendage	2.13549e-09	2.74304e-06	5.98715	8.59e-07	0.00027939	4.9215	0	1	1	1	3	NA	NA	5.61773	1.45364	6.20328	1.47431	5.26633	1.7605	NA	NA	1.93485e-08	0.146046	5.52973e-10	0.140399	1.39e-07	0.0783	NA	NA	4.95591e-05	0.927193	7.27889e-07	0.989632	4.55225e-05	0.992504
NPNT	NA	NA	NA	Artery_Tibial	6.49458e-08	8.99933e-05	5.40462	Heart_Left_Ventricle	2.13549e-09	2.84384e-06	5.98715	8.59e-07	0.00027939	4.9215	0	1	1	1	3	NA	NA	5.61773	1.45364	6.20328	1.47431	5.26633	1.7605	NA	NA	1.93485e-08	0.146046	5.52973e-10	0.140399	1.39e-07	0.0783	NA	NA	4.95591e-05	0.927193	7.54581e-07	0.994742	4.55225e-05	0.992504
NPNT	NA	NA	NA	Artery_Tibial	6.49458e-08	8.99933e-05	5.40462	Kidney_Cortex	2.13549e-09	2.43352e-06	5.98715	8.59e-07	0.00027939	4.9215	0	1	1	1	3	NA	NA	5.61773	1.45364	6.20328	1.47431	5.26633	1.7605	NA	NA	1.93485e-08	0.146046	5.52973e-10	0.140399	1.39e-07	0.0783	NA	NA	4.95591e-05	0.927193	6.47013e-07	0.954292	4.55225e-05	0.992504
NPNT	NA	NA	NA	Artery_Tibial	6.49458e-08	8.99933e-05	5.40462	Lung	2.13549e-09	1.94965e-06	-5.98715	8.59e-07	0.00027939	4.9215	0	1	1	1	3	NA	NA	5.61773	1.45364	-6.20328	-1.47431	5.26633	1.7605	NA	NA	1.93485e-08	0.146046	5.52973e-10	0.140399	1.39e-07	0.0783	NA	NA	4.95591e-05	0.927193	5.17874e-07	0.981229	4.55225e-05	0.992504
NPNT	NA	NA	NA	Artery_Tibial	6.49458e-08	8.99933e-05	5.40462	Minor_Salivary_Gland	2.13549e-09	2.92959e-06	-5.98715	8.59e-07	0.00027939	4.9215	0	1	1	1	3	NA	NA	5.61773	1.45364	-6.20328	-1.47431	5.26633	1.7605	NA	NA	1.93485e-08	0.146046	5.52973e-10	0.140399	1.39e-07	0.0783	NA	NA	4.95591e-05	0.927193	8.17018e-07	0.9878	4.55225e-05	0.992504
NPNT	NA	NA	NA	Artery_Tibial	6.49458e-08	8.99933e-05	5.40462	Muscle_Skeletal	2.13549e-09	3.56e-06	5.98715	8.59e-07	0.00027939	4.9215	0	1	1	1	3	NA	NA	5.61773	1.45364	6.20328	1.47431	5.26633	1.7605	NA	NA	1.93485e-08	0.146046	5.52973e-10	0.140399	1.39e-07	0.0783	NA	NA	4.95591e-05	0.927193	9.43925e-07	0.970212	4.55225e-05	0.992504
NPNT	NA	NA	NA	Artery_Tibial	6.49458e-08	8.99933e-05	5.40462	Nerve_Tibial	2.13549e-09	2.38648e-06	5.98715	8.59e-07	0.00027939	4.9215	0	1	1	1	3	NA	NA	5.61773	1.45364	6.20328	1.47431	5.26633	1.7605	NA	NA	1.93485e-08	0.146046	5.52973e-10	0.140399	1.39e-07	0.0783	NA	NA	4.95591e-05	0.927193	6.14303e-07	0.970556	4.55225e-05	0.992504
NPNT	NA	NA	NA	Artery_Tibial	6.49458e-08	8.99933e-05	5.40462	Pancreas	2.13549e-09	4.20086e-06	5.98715	8.59e-07	0.00027939	4.9215	0	1	1	1	3	NA	NA	5.61773	1.45364	6.20328	1.47431	5.26633	1.7605	NA	NA	1.93485e-08	0.146046	5.52973e-10	0.140399	1.39e-07	0.0783	NA	NA	4.95591e-05	0.927193	1.11627e-06	0.965881	4.55225e-05	0.992504
NPNT	NA	NA	NA	Artery_Tibial	6.49458e-08	8.99933e-05	5.40462	Pituitary	2.13549e-09	3.3394e-06	5.98715	8.59e-07	0.00027939	4.9215	0	1	1	1	3	NA	NA	5.61773	1.45364	6.20328	1.47431	5.26633	1.7605	NA	NA	1.93485e-08	0.146046	5.52973e-10	0.140399	1.39e-07	0.0783	NA	NA	4.95591e-05	0.927193	8.46828e-07	0.971472	4.55225e-05	0.992504
NPNT	NA	NA	NA	Artery_Tibial	6.49458e-08	8.99933e-05	5.40462	Prostate	2.13549e-09	3.08264e-06	5.98715	8.59e-07	0.00027939	4.9215	0	1	1	1	3	NA	NA	5.61773	1.45364	6.20328	1.47431	5.26633	1.7605	NA	NA	1.93485e-08	0.146046	5.52973e-10	0.140399	1.39e-07	0.0783	NA	NA	4.95591e-05	0.927193	8.2946e-07	0.966126	4.55225e-05	0.992504
NPNT	NA	NA	NA	Artery_Tibial	6.49458e-08	8.99933e-05	5.40462	Skin_Not_Sun_Exposed_Suprapubic	2.13549e-09	2.6068e-06	5.98715	8.59e-07	0.00027939	4.9215	0	1	1	1	3	NA	NA	5.61773	1.45364	6.20328	1.47431	5.26633	1.7605	NA	NA	1.93485e-08	0.146046	5.52973e-10	0.140399	1.39e-07	0.0783	NA	NA	4.95591e-05	0.927193	6.91196e-07	0.978446	4.55225e-05	0.992504
NPNT	NA	NA	NA	Artery_Tibial	6.49458e-08	8.99933e-05	5.40462	Skin_Sun_Exposed_Lower_leg	2.13549e-09	2.21537e-06	5.98715	8.59e-07	0.00027939	4.9215	0	1	1	1	3	NA	NA	5.61773	1.45364	6.20328	1.47431	5.26633	1.7605	NA	NA	1.93485e-08	0.146046	5.52973e-10	0.140399	1.39e-07	0.0783	NA	NA	4.95591e-05	0.927193	6.48638e-07	0.990267	4.55225e-05	0.992504
NPNT	NA	NA	NA	Artery_Tibial	6.49458e-08	8.99933e-05	5.40462	Small_Intestine_Terminal_Ileum	1.81388e-09	3.41417e-06	6.01365	8.59e-07	0.00027939	4.9215	0	1	1	1	3	NA	NA	5.61773	1.45364	6.23542	1.50844	5.26633	1.7605	NA	NA	1.93485e-08	0.146046	4.50555e-10	0.131442	1.39e-07	0.0783	NA	NA	4.95591e-05	0.927193	9.28293e-07	0.960206	4.55225e-05	0.992504
NPNT	NA	NA	NA	Artery_Tibial	6.49458e-08	8.99933e-05	5.40462	Spleen	2.13549e-09	2.85599e-06	5.98715	8.59e-07	0.00027939	4.9215	0	1	1	1	3	NA	NA	5.61773	1.45364	6.20328	1.47431	5.26633	1.7605	NA	NA	1.93485e-08	0.146046	5.52973e-10	0.140399	1.39e-07	0.0783	NA	NA	4.95591e-05	0.927193	7.57814e-07	0.962485	4.55225e-05	0.992504
NPNT	NA	NA	NA	Artery_Tibial	6.49458e-08	8.99933e-05	5.40462	Stomach	2.13549e-09	2.83949e-06	5.98715	8.59e-07	0.00027939	4.9215	0	1	1	1	3	NA	NA	5.61773	1.45364	6.20328	1.47431	5.26633	1.7605	NA	NA	1.93485e-08	0.146046	5.52973e-10	0.140399	1.39e-07	0.0783	NA	NA	4.95591e-05	0.927193	7.1977e-07	0.982178	4.55225e-05	0.992504
NPNT	NA	NA	NA	Artery_Tibial	6.49458e-08	8.99933e-05	5.40462	Testis	2.13549e-09	6.29196e-06	5.98715	8.59e-07	0.00027939	4.9215	0	1	1	1	3	NA	NA	5.61773	1.45364	6.20328	1.47431	5.26633	1.7605	NA	NA	1.93485e-08	0.146046	5.52973e-10	0.140399	1.39e-07	0.0783	NA	NA	4.95591e-05	0.927193	1.6878e-06	0.939324	4.55225e-05	0.992504
NPNT	NA	NA	NA	Artery_Tibial	6.49458e-08	8.99933e-05	5.40462	Thyroid	2.13549e-09	2.36485e-06	-5.98715	8.59e-07	0.00027939	4.9215	0	1	1	1	3	NA	NA	5.61773	1.45364	-6.20328	-1.47431	5.26633	1.7605	NA	NA	1.93485e-08	0.146046	5.52973e-10	0.140399	1.39e-07	0.0783	NA	NA	4.95591e-05	0.927193	6.28126e-07	0.964876	4.55225e-05	0.992504
NPNT	NA	NA	NA	Artery_Tibial	6.49458e-08	8.99933e-05	5.40462	Uterus	2.13549e-09	2.55217e-06	5.98715	8.59e-07	0.00027939	4.9215	0	1	1	1	3	NA	NA	5.61773	1.45364	6.20328	1.47431	5.26633	1.7605	NA	NA	1.93485e-08	0.146046	5.52973e-10	0.140399	1.39e-07	0.0783	NA	NA	4.95591e-05	0.927193	6.77835e-07	0.970949	4.55225e-05	0.992504
NPNT	NA	NA	NA	Artery_Tibial	6.49458e-08	8.99933e-05	5.40462	Vagina	2.13549e-09	2.8521e-06	-5.98715	8.59e-07	0.00027939	4.9215	0	1	1	1	3	NA	NA	5.61773	1.45364	-6.20328	-1.47431	5.26633	1.7605	NA	NA	1.93485e-08	0.146046	5.52973e-10	0.140399	1.39e-07	0.0783	NA	NA	4.95591e-05	0.927193	7.94761e-07	0.978751	4.55225e-05	0.992504
NPNT	NA	NA	NA	Artery_Tibial	6.49458e-08	8.99933e-05	5.40462	smultixcan	2.13549e-09	2.73711e-06	5.98715	8.59e-07	0.00027939	4.9215	0	1	1	1	3	NA	NA	5.61773	1.45364	6.20328	1.47431	5.26633	1.7605	NA	NA	1.93485e-08	0.146046	5.52973e-10	0.140399	1.39e-07	0.0783	NA	NA	4.95591e-05	0.927193	8.0936e-07	0.971493	4.55225e-05	0.992504
NPNT	NA	NA	NA	Brain_Putamen_basal_ganglia	2.13549e-09	2.86245e-06	5.98715	Adipose_Subcutaneous	2.13549e-09	1.94266e-06	5.98715	8.59e-07	0.00027939	4.9215	0	1	1	1	3	NA	NA	6.20328	1.47431	6.20328	1.47431	5.26633	1.7605	NA	NA	5.52973e-10	0.140399	5.52973e-10	0.140399	1.39e-07	0.0783	NA	NA	9.3255e-07	0.949616	5.613e-07	0.962866	4.55225e-05	0.992504
NPNT	NA	NA	NA	Brain_Putamen_basal_ganglia	2.13549e-09	2.86245e-06	5.98715	Adipose_Visceral_Omentum	2.13549e-09	2.5788e-06	5.98715	8.59e-07	0.00027939	4.9215	0	1	1	1	3	NA	NA	6.20328	1.47431	6.20328	1.47431	5.26633	1.7605	NA	NA	5.52973e-10	0.140399	5.52973e-10	0.140399	1.39e-07	0.0783	NA	NA	9.3255e-07	0.949616	6.59381e-07	0.968554	4.55225e-05	0.992504
NPNT	NA	NA	NA	Brain_Putamen_basal_ganglia	2.13549e-09	2.86245e-06	5.98715	Adrenal_Gland	2.13549e-09	3.18008e-06	5.98715	8.59e-07	0.00027939	4.9215	0	1	1	1	3	NA	NA	6.20328	1.47431	6.20328	1.47431	5.26633	1.7605	NA	NA	5.52973e-10	0.140399	5.52973e-10	0.140399	1.39e-07	0.0783	NA	NA	9.3255e-07	0.949616	8.90533e-07	0.971232	4.55225e-05	0.992504
NPNT	NA	NA	NA	Brain_Putamen_basal_ganglia	2.13549e-09	2.86245e-06	5.98715	Artery_Aorta	1.47405e-09	1.49426e-06	6.04718	8.59e-07	0.00027939	4.9215	0	1	1	1	3	NA	NA	6.20328	1.47431	6.26706	1.4984	5.26633	1.7605	NA	NA	5.52973e-10	0.140399	3.67937e-10	0.134029	1.39e-07	0.0783	NA	NA	9.3255e-07	0.949616	4.2364e-07	0.966008	4.55225e-05	0.992504
NPNT	NA	NA	NA	Brain_Putamen_basal_ganglia	2.13549e-09	2.86245e-06	5.98715	Artery_Coronary	2.13549e-09	2.56168e-06	-5.98715	8.59e-07	0.00027939	4.9215	0	1	1	1	3	NA	NA	6.20328	1.47431	-6.20328	-1.47431	5.26633	1.7605	NA	NA	5.52973e-10	0.140399	5.52973e-10	0.140399	1.39e-07	0.0783	NA	NA	9.3255e-07	0.949616	7.08049e-07	0.980271	4.55225e-05	0.992504
NPNT	NA	NA	NA	Brain_Putamen_basal_ganglia	2.13549e-09	2.86245e-06	5.98715	Artery_Tibial	2.13549e-09	2.27423e-06	-5.98715	8.59e-07	0.00027939	4.9215	0	1	1	1	3	NA	NA	6.20328	1.47431	-6.20328	-1.47431	5.26633	1.7605	NA	NA	5.52973e-10	0.140399	5.52973e-10	0.140399	1.39e-07	0.0783	NA	NA	9.3255e-07	0.949616	6.23411e-07	0.967487	4.55225e-05	0.992504
NPNT	NA	NA	NA	Brain_Putamen_basal_ganglia	2.13549e-09	2.86245e-06	5.98715	Brain_Amygdala	2.13549e-09	2.82357e-06	5.98715	8.59e-07	0.00027939	4.9215	0	1	1	1	3	NA	NA	6.20328	1.47431	6.20328	1.47431	5.26633	1.7605	NA	NA	5.52973e-10	0.140399	5.52973e-10	0.140399	1.39e-07	0.0783	NA	NA	9.3255e-07	0.949616	7.50029e-07	0.989787	4.55225e-05	0.992504
NPNT	NA	NA	NA	Brain_Putamen_basal_ganglia	2.13549e-09	2.86245e-06	5.98715	Brain_Caudate_basal_ganglia	2.13549e-09	3.10437e-06	5.98715	8.59e-07	0.00027939	4.9215	0	1	1	1	3	NA	NA	6.20328	1.47431	6.20328	1.47431	5.26633	1.7605	NA	NA	5.52973e-10	0.140399	5.52973e-10	0.140399	1.39e-07	0.0783	NA	NA	9.3255e-07	0.949616	8.23898e-07	0.988171	4.55225e-05	0.992504
NPNT	NA	NA	NA	Brain_Putamen_basal_ganglia	2.13549e-09	2.86245e-06	5.98715	Brain_Frontal_Cortex_BA9	2.13549e-09	3.27504e-06	5.98715	8.59e-07	0.00027939	4.9215	0	1	1	1	3	NA	NA	6.20328	1.47431	6.20328	1.47431	5.26633	1.7605	NA	NA	5.52973e-10	0.140399	5.52973e-10	0.140399	1.39e-07	0.0783	NA	NA	9.3255e-07	0.949616	8.69654e-07	0.974685	4.55225e-05	0.992504
NPNT	NA	NA	NA	Brain_Putamen_basal_ganglia	2.13549e-09	2.86245e-06	5.98715	Brain_Hippocampus	2.13549e-09	4.05277e-06	5.98715	8.59e-07	0.00027939	4.9215	0	1	1	1	3	NA	NA	6.20328	1.47431	6.20328	1.47431	5.26633	1.7605	NA	NA	5.52973e-10	0.140399	5.52973e-10	0.140399	1.39e-07	0.0783	NA	NA	9.3255e-07	0.949616	1.07699e-06	0.979744	4.55225e-05	0.992504
NPNT	NA	NA	NA	Brain_Putamen_basal_ganglia	2.13549e-09	2.86245e-06	5.98715	Brain_Nucleus_accumbens_basal_ganglia	2.13549e-09	3.3638e-06	5.98715	8.59e-07	0.00027939	4.9215	0	1	1	1	3	NA	NA	6.20328	1.47431	6.20328	1.47431	5.26633	1.7605	NA	NA	5.52973e-10	0.140399	5.52973e-10	0.140399	1.39e-07	0.0783	NA	NA	9.3255e-07	0.949616	8.9198e-07	0.969506	4.55225e-05	0.992504
NPNT	NA	NA	NA	Brain_Putamen_basal_ganglia	2.13549e-09	2.86245e-06	5.98715	Brain_Substantia_nigra	2.13549e-09	1.81242e-06	5.98715	8.59e-07	0.00027939	4.9215	0	1	1	1	3	NA	NA	6.20328	1.47431	6.20328	1.47431	5.26633	1.7605	NA	NA	5.52973e-10	0.140399	5.52973e-10	0.140399	1.39e-07	0.0783	NA	NA	9.3255e-07	0.949616	4.82535e-07	0.979127	4.55225e-05	0.992504
NPNT	NA	NA	NA	Brain_Putamen_basal_ganglia	2.13549e-09	2.86245e-06	5.98715	Breast_Mammary_Tissue	2.13549e-09	2.11261e-06	5.98715	8.59e-07	0.00027939	4.9215	0	1	1	1	3	NA	NA	6.20328	1.47431	6.20328	1.47431	5.26633	1.7605	NA	NA	5.52973e-10	0.140399	5.52973e-10	0.140399	1.39e-07	0.0783	NA	NA	9.3255e-07	0.949616	5.61268e-07	0.977576	4.55225e-05	0.992504
NPNT	NA	NA	NA	Brain_Putamen_basal_ganglia	2.13549e-09	2.86245e-06	5.98715	Cells_EBV-transformed_lymphocytes	2.13549e-09	2.77565e-06	5.98715	8.59e-07	0.00027939	4.9215	0	1	1	1	3	NA	NA	6.20328	1.47431	6.20328	1.47431	5.26633	1.7605	NA	NA	5.52973e-10	0.140399	5.52973e-10	0.140399	1.39e-07	0.0783	NA	NA	9.3255e-07	0.949616	7.7224e-07	0.951107	4.55225e-05	0.992504
NPNT	NA	NA	NA	Brain_Putamen_basal_ganglia	2.13549e-09	2.86245e-06	5.98715	Colon_Sigmoid	2.13549e-09	2.86592e-06	5.98715	8.59e-07	0.00027939	4.9215	0	1	1	1	3	NA	NA	6.20328	1.47431	6.20328	1.47431	5.26633	1.7605	NA	NA	5.52973e-10	0.140399	5.52973e-10	0.140399	1.39e-07	0.0783	NA	NA	9.3255e-07	0.949616	7.93276e-07	0.962576	4.55225e-05	0.992504
NPNT	NA	NA	NA	Brain_Putamen_basal_ganglia	2.13549e-09	2.86245e-06	5.98715	Colon_Transverse	2.13549e-09	2.84234e-06	-5.98715	8.59e-07	0.00027939	4.9215	0	1	1	1	3	NA	NA	6.20328	1.47431	-6.20328	-1.47431	5.26633	1.7605	NA	NA	5.52973e-10	0.140399	5.52973e-10	0.140399	1.39e-07	0.0783	NA	NA	9.3255e-07	0.949616	7.87218e-07	0.982829	4.55225e-05	0.992504
NPNT	NA	NA	NA	Brain_Putamen_basal_ganglia	2.13549e-09	2.86245e-06	5.98715	Esophagus_Gastroesophageal_Junction	2.13549e-09	2.51315e-06	5.98715	8.59e-07	0.00027939	4.9215	0	1	1	1	3	NA	NA	6.20328	1.47431	6.20328	1.47431	5.26633	1.7605	NA	NA	5.52973e-10	0.140399	5.52973e-10	0.140399	1.39e-07	0.0783	NA	NA	9.3255e-07	0.949616	6.94022e-07	0.973709	4.55225e-05	0.992504
NPNT	NA	NA	NA	Brain_Putamen_basal_ganglia	2.13549e-09	2.86245e-06	5.98715	Esophagus_Mucosa	2.13549e-09	2.19994e-06	5.98715	8.59e-07	0.00027939	4.9215	0	1	1	1	3	NA	NA	6.20328	1.47431	6.20328	1.47431	5.26633	1.7605	NA	NA	5.52973e-10	0.140399	5.52973e-10	0.140399	1.39e-07	0.0783	NA	NA	9.3255e-07	0.949616	5.84019e-07	0.982719	4.55225e-05	0.992504
NPNT	NA	NA	NA	Brain_Putamen_basal_ganglia	2.13549e-09	2.86245e-06	5.98715	Esophagus_Muscularis	2.13549e-09	3.05521e-06	5.98715	8.59e-07	0.00027939	4.9215	0	1	1	1	3	NA	NA	6.20328	1.47431	6.20328	1.47431	5.26633	1.7605	NA	NA	5.52973e-10	0.140399	5.52973e-10	0.140399	1.39e-07	0.0783	NA	NA	9.3255e-07	0.949616	8.48867e-07	0.961899	4.55225e-05	0.992504
NPNT	NA	NA	NA	Brain_Putamen_basal_ganglia	2.13549e-09	2.86245e-06	5.98715	Heart_Atrial_Appendage	2.13549e-09	2.74304e-06	5.98715	8.59e-07	0.00027939	4.9215	0	1	1	1	3	NA	NA	6.20328	1.47431	6.20328	1.47431	5.26633	1.7605	NA	NA	5.52973e-10	0.140399	5.52973e-10	0.140399	1.39e-07	0.0783	NA	NA	9.3255e-07	0.949616	7.27889e-07	0.989632	4.55225e-05	0.992504
NPNT	NA	NA	NA	Brain_Putamen_basal_ganglia	2.13549e-09	2.86245e-06	5.98715	Heart_Left_Ventricle	2.13549e-09	2.84384e-06	5.98715	8.59e-07	0.00027939	4.9215	0	1	1	1	3	NA	NA	6.20328	1.47431	6.20328	1.47431	5.26633	1.7605	NA	NA	5.52973e-10	0.140399	5.52973e-10	0.140399	1.39e-07	0.0783	NA	NA	9.3255e-07	0.949616	7.54581e-07	0.994742	4.55225e-05	0.992504
NPNT	NA	NA	NA	Brain_Putamen_basal_ganglia	2.13549e-09	2.86245e-06	5.98715	Kidney_Cortex	2.13549e-09	2.43352e-06	5.98715	8.59e-07	0.00027939	4.9215	0	1	1	1	3	NA	NA	6.20328	1.47431	6.20328	1.47431	5.26633	1.7605	NA	NA	5.52973e-10	0.140399	5.52973e-10	0.140399	1.39e-07	0.0783	NA	NA	9.3255e-07	0.949616	6.47013e-07	0.954292	4.55225e-05	0.992504
NPNT	NA	NA	NA	Brain_Putamen_basal_ganglia	2.13549e-09	2.86245e-06	5.98715	Lung	2.13549e-09	1.94965e-06	-5.98715	8.59e-07	0.00027939	4.9215	0	1	1	1	3	NA	NA	6.20328	1.47431	-6.20328	-1.47431	5.26633	1.7605	NA	NA	5.52973e-10	0.140399	5.52973e-10	0.140399	1.39e-07	0.0783	NA	NA	9.3255e-07	0.949616	5.17874e-07	0.981229	4.55225e-05	0.992504
NPNT	NA	NA	NA	Brain_Putamen_basal_ganglia	2.13549e-09	2.86245e-06	5.98715	Minor_Salivary_Gland	2.13549e-09	2.92959e-06	-5.98715	8.59e-07	0.00027939	4.9215	0	1	1	1	3	NA	NA	6.20328	1.47431	-6.20328	-1.47431	5.26633	1.7605	NA	NA	5.52973e-10	0.140399	5.52973e-10	0.140399	1.39e-07	0.0783	NA	NA	9.3255e-07	0.949616	8.17018e-07	0.9878	4.55225e-05	0.992504
NPNT	NA	NA	NA	Brain_Putamen_basal_ganglia	2.13549e-09	2.86245e-06	5.98715	Muscle_Skeletal	2.13549e-09	3.56e-06	5.98715	8.59e-07	0.00027939	4.9215	0	1	1	1	3	NA	NA	6.20328	1.47431	6.20328	1.47431	5.26633	1.7605	NA	NA	5.52973e-10	0.140399	5.52973e-10	0.140399	1.39e-07	0.0783	NA	NA	9.3255e-07	0.949616	9.43925e-07	0.970212	4.55225e-05	0.992504
NPNT	NA	NA	NA	Brain_Putamen_basal_ganglia	2.13549e-09	2.86245e-06	5.98715	Nerve_Tibial	2.13549e-09	2.38648e-06	5.98715	8.59e-07	0.00027939	4.9215	0	1	1	1	3	NA	NA	6.20328	1.47431	6.20328	1.47431	5.26633	1.7605	NA	NA	5.52973e-10	0.140399	5.52973e-10	0.140399	1.39e-07	0.0783	NA	NA	9.3255e-07	0.949616	6.14303e-07	0.970556	4.55225e-05	0.992504
NPNT	NA	NA	NA	Brain_Putamen_basal_ganglia	2.13549e-09	2.86245e-06	5.98715	Pancreas	2.13549e-09	4.20086e-06	5.98715	8.59e-07	0.00027939	4.9215	0	1	1	1	3	NA	NA	6.20328	1.47431	6.20328	1.47431	5.26633	1.7605	NA	NA	5.52973e-10	0.140399	5.52973e-10	0.140399	1.39e-07	0.0783	NA	NA	9.3255e-07	0.949616	1.11627e-06	0.965881	4.55225e-05	0.992504
NPNT	NA	NA	NA	Brain_Putamen_basal_ganglia	2.13549e-09	2.86245e-06	5.98715	Pituitary	2.13549e-09	3.3394e-06	5.98715	8.59e-07	0.00027939	4.9215	0	1	1	1	3	NA	NA	6.20328	1.47431	6.20328	1.47431	5.26633	1.7605	NA	NA	5.52973e-10	0.140399	5.52973e-10	0.140399	1.39e-07	0.0783	NA	NA	9.3255e-07	0.949616	8.46828e-07	0.971472	4.55225e-05	0.992504
NPNT	NA	NA	NA	Brain_Putamen_basal_ganglia	2.13549e-09	2.86245e-06	5.98715	Prostate	2.13549e-09	3.08264e-06	5.98715	8.59e-07	0.00027939	4.9215	0	1	1	1	3	NA	NA	6.20328	1.47431	6.20328	1.47431	5.26633	1.7605	NA	NA	5.52973e-10	0.140399	5.52973e-10	0.140399	1.39e-07	0.0783	NA	NA	9.3255e-07	0.949616	8.2946e-07	0.966126	4.55225e-05	0.992504
NPNT	NA	NA	NA	Brain_Putamen_basal_ganglia	2.13549e-09	2.86245e-06	5.98715	Skin_Not_Sun_Exposed_Suprapubic	2.13549e-09	2.6068e-06	5.98715	8.59e-07	0.00027939	4.9215	0	1	1	1	3	NA	NA	6.20328	1.47431	6.20328	1.47431	5.26633	1.7605	NA	NA	5.52973e-10	0.140399	5.52973e-10	0.140399	1.39e-07	0.0783	NA	NA	9.3255e-07	0.949616	6.91196e-07	0.978446	4.55225e-05	0.992504
NPNT	NA	NA	NA	Brain_Putamen_basal_ganglia	2.13549e-09	2.86245e-06	5.98715	Skin_Sun_Exposed_Lower_leg	2.13549e-09	2.21537e-06	5.98715	8.59e-07	0.00027939	4.9215	0	1	1	1	3	NA	NA	6.20328	1.47431	6.20328	1.47431	5.26633	1.7605	NA	NA	5.52973e-10	0.140399	5.52973e-10	0.140399	1.39e-07	0.0783	NA	NA	9.3255e-07	0.949616	6.48638e-07	0.990267	4.55225e-05	0.992504
NPNT	NA	NA	NA	Brain_Putamen_basal_ganglia	2.13549e-09	2.86245e-06	5.98715	Small_Intestine_Terminal_Ileum	1.81388e-09	3.41417e-06	6.01365	8.59e-07	0.00027939	4.9215	0	1	1	1	3	NA	NA	6.20328	1.47431	6.23542	1.50844	5.26633	1.7605	NA	NA	5.52973e-10	0.140399	4.50555e-10	0.131442	1.39e-07	0.0783	NA	NA	9.3255e-07	0.949616	9.28293e-07	0.960206	4.55225e-05	0.992504
NPNT	NA	NA	NA	Brain_Putamen_basal_ganglia	2.13549e-09	2.86245e-06	5.98715	Spleen	2.13549e-09	2.85599e-06	5.98715	8.59e-07	0.00027939	4.9215	0	1	1	1	3	NA	NA	6.20328	1.47431	6.20328	1.47431	5.26633	1.7605	NA	NA	5.52973e-10	0.140399	5.52973e-10	0.140399	1.39e-07	0.0783	NA	NA	9.3255e-07	0.949616	7.57814e-07	0.962485	4.55225e-05	0.992504
NPNT	NA	NA	NA	Brain_Putamen_basal_ganglia	2.13549e-09	2.86245e-06	5.98715	Stomach	2.13549e-09	2.83949e-06	5.98715	8.59e-07	0.00027939	4.9215	0	1	1	1	3	NA	NA	6.20328	1.47431	6.20328	1.47431	5.26633	1.7605	NA	NA	5.52973e-10	0.140399	5.52973e-10	0.140399	1.39e-07	0.0783	NA	NA	9.3255e-07	0.949616	7.1977e-07	0.982178	4.55225e-05	0.992504
NPNT	NA	NA	NA	Brain_Putamen_basal_ganglia	2.13549e-09	2.86245e-06	5.98715	Testis	2.13549e-09	6.29196e-06	5.98715	8.59e-07	0.00027939	4.9215	0	1	1	1	3	NA	NA	6.20328	1.47431	6.20328	1.47431	5.26633	1.7605	NA	NA	5.52973e-10	0.140399	5.52973e-10	0.140399	1.39e-07	0.0783	NA	NA	9.3255e-07	0.949616	1.6878e-06	0.939324	4.55225e-05	0.992504
NPNT	NA	NA	NA	Brain_Putamen_basal_ganglia	2.13549e-09	2.86245e-06	5.98715	Thyroid	2.13549e-09	2.36485e-06	-5.98715	8.59e-07	0.00027939	4.9215	0	1	1	1	3	NA	NA	6.20328	1.47431	-6.20328	-1.47431	5.26633	1.7605	NA	NA	5.52973e-10	0.140399	5.52973e-10	0.140399	1.39e-07	0.0783	NA	NA	9.3255e-07	0.949616	6.28126e-07	0.964876	4.55225e-05	0.992504
NPNT	NA	NA	NA	Brain_Putamen_basal_ganglia	2.13549e-09	2.86245e-06	5.98715	Uterus	2.13549e-09	2.55217e-06	5.98715	8.59e-07	0.00027939	4.9215	0	1	1	1	3	NA	NA	6.20328	1.47431	6.20328	1.47431	5.26633	1.7605	NA	NA	5.52973e-10	0.140399	5.52973e-10	0.140399	1.39e-07	0.0783	NA	NA	9.3255e-07	0.949616	6.77835e-07	0.970949	4.55225e-05	0.992504
NPNT	NA	NA	NA	Brain_Putamen_basal_ganglia	2.13549e-09	2.86245e-06	5.98715	Vagina	2.13549e-09	2.8521e-06	-5.98715	8.59e-07	0.00027939	4.9215	0	1	1	1	3	NA	NA	6.20328	1.47431	-6.20328	-1.47431	5.26633	1.7605	NA	NA	5.52973e-10	0.140399	5.52973e-10	0.140399	1.39e-07	0.0783	NA	NA	9.3255e-07	0.949616	7.94761e-07	0.978751	4.55225e-05	0.992504
NPNT	NA	NA	NA	Brain_Putamen_basal_ganglia	2.13549e-09	2.86245e-06	5.98715	smultixcan	2.13549e-09	2.73711e-06	5.98715	8.59e-07	0.00027939	4.9215	0	1	1	1	3	NA	NA	6.20328	1.47431	6.20328	1.47431	5.26633	1.7605	NA	NA	5.52973e-10	0.140399	5.52973e-10	0.140399	1.39e-07	0.0783	NA	NA	9.3255e-07	0.949616	8.0936e-07	0.971493	4.55225e-05	0.992504
NPNT	NA	NA	NA	Breast_Mammary_Tissue	2.13549e-09	3.29319e-06	5.98715	Adipose_Subcutaneous	2.13549e-09	1.94266e-06	5.98715	8.59e-07	0.00027939	4.9215	0	1	1	1	3	NA	NA	6.20328	1.47431	6.20328	1.47431	5.26633	1.7605	NA	NA	5.52973e-10	0.140399	5.52973e-10	0.140399	1.39e-07	0.0783	NA	NA	8.78744e-07	0.955983	5.613e-07	0.962866	4.55225e-05	0.992504
NPNT	NA	NA	NA	Breast_Mammary_Tissue	2.13549e-09	3.29319e-06	5.98715	Adipose_Visceral_Omentum	2.13549e-09	2.5788e-06	5.98715	8.59e-07	0.00027939	4.9215	0	1	1	1	3	NA	NA	6.20328	1.47431	6.20328	1.47431	5.26633	1.7605	NA	NA	5.52973e-10	0.140399	5.52973e-10	0.140399	1.39e-07	0.0783	NA	NA	8.78744e-07	0.955983	6.59381e-07	0.968554	4.55225e-05	0.992504
NPNT	NA	NA	NA	Breast_Mammary_Tissue	2.13549e-09	3.29319e-06	5.98715	Adrenal_Gland	2.13549e-09	3.18008e-06	5.98715	8.59e-07	0.00027939	4.9215	0	1	1	1	3	NA	NA	6.20328	1.47431	6.20328	1.47431	5.26633	1.7605	NA	NA	5.52973e-10	0.140399	5.52973e-10	0.140399	1.39e-07	0.0783	NA	NA	8.78744e-07	0.955983	8.90533e-07	0.971232	4.55225e-05	0.992504
NPNT	NA	NA	NA	Breast_Mammary_Tissue	2.13549e-09	3.29319e-06	5.98715	Artery_Aorta	1.47405e-09	1.49426e-06	6.04718	8.59e-07	0.00027939	4.9215	0	1	1	1	3	NA	NA	6.20328	1.47431	6.26706	1.4984	5.26633	1.7605	NA	NA	5.52973e-10	0.140399	3.67937e-10	0.134029	1.39e-07	0.0783	NA	NA	8.78744e-07	0.955983	4.2364e-07	0.966008	4.55225e-05	0.992504
NPNT	NA	NA	NA	Breast_Mammary_Tissue	2.13549e-09	3.29319e-06	5.98715	Artery_Coronary	2.13549e-09	2.56168e-06	-5.98715	8.59e-07	0.00027939	4.9215	0	1	1	1	3	NA	NA	6.20328	1.47431	-6.20328	-1.47431	5.26633	1.7605	NA	NA	5.52973e-10	0.140399	5.52973e-10	0.140399	1.39e-07	0.0783	NA	NA	8.78744e-07	0.955983	7.08049e-07	0.980271	4.55225e-05	0.992504
NPNT	NA	NA	NA	Breast_Mammary_Tissue	2.13549e-09	3.29319e-06	5.98715	Artery_Tibial	2.13549e-09	2.27423e-06	-5.98715	8.59e-07	0.00027939	4.9215	0	1	1	1	3	NA	NA	6.20328	1.47431	-6.20328	-1.47431	5.26633	1.7605	NA	NA	5.52973e-10	0.140399	5.52973e-10	0.140399	1.39e-07	0.0783	NA	NA	8.78744e-07	0.955983	6.23411e-07	0.967487	4.55225e-05	0.992504
NPNT	NA	NA	NA	Breast_Mammary_Tissue	2.13549e-09	3.29319e-06	5.98715	Brain_Amygdala	2.13549e-09	2.82357e-06	5.98715	8.59e-07	0.00027939	4.9215	0	1	1	1	3	NA	NA	6.20328	1.47431	6.20328	1.47431	5.26633	1.7605	NA	NA	5.52973e-10	0.140399	5.52973e-10	0.140399	1.39e-07	0.0783	NA	NA	8.78744e-07	0.955983	7.50029e-07	0.989787	4.55225e-05	0.992504
NPNT	NA	NA	NA	Breast_Mammary_Tissue	2.13549e-09	3.29319e-06	5.98715	Brain_Caudate_basal_ganglia	2.13549e-09	3.10437e-06	5.98715	8.59e-07	0.00027939	4.9215	0	1	1	1	3	NA	NA	6.20328	1.47431	6.20328	1.47431	5.26633	1.7605	NA	NA	5.52973e-10	0.140399	5.52973e-10	0.140399	1.39e-07	0.0783	NA	NA	8.78744e-07	0.955983	8.23898e-07	0.988171	4.55225e-05	0.992504
NPNT	NA	NA	NA	Breast_Mammary_Tissue	2.13549e-09	3.29319e-06	5.98715	Brain_Frontal_Cortex_BA9	2.13549e-09	3.27504e-06	5.98715	8.59e-07	0.00027939	4.9215	0	1	1	1	3	NA	NA	6.20328	1.47431	6.20328	1.47431	5.26633	1.7605	NA	NA	5.52973e-10	0.140399	5.52973e-10	0.140399	1.39e-07	0.0783	NA	NA	8.78744e-07	0.955983	8.69654e-07	0.974685	4.55225e-05	0.992504
NPNT	NA	NA	NA	Breast_Mammary_Tissue	2.13549e-09	3.29319e-06	5.98715	Brain_Hippocampus	2.13549e-09	4.05277e-06	5.98715	8.59e-07	0.00027939	4.9215	0	1	1	1	3	NA	NA	6.20328	1.47431	6.20328	1.47431	5.26633	1.7605	NA	NA	5.52973e-10	0.140399	5.52973e-10	0.140399	1.39e-07	0.0783	NA	NA	8.78744e-07	0.955983	1.07699e-06	0.979744	4.55225e-05	0.992504
NPNT	NA	NA	NA	Breast_Mammary_Tissue	2.13549e-09	3.29319e-06	5.98715	Brain_Nucleus_accumbens_basal_ganglia	2.13549e-09	3.3638e-06	5.98715	8.59e-07	0.00027939	4.9215	0	1	1	1	3	NA	NA	6.20328	1.47431	6.20328	1.47431	5.26633	1.7605	NA	NA	5.52973e-10	0.140399	5.52973e-10	0.140399	1.39e-07	0.0783	NA	NA	8.78744e-07	0.955983	8.9198e-07	0.969506	4.55225e-05	0.992504
NPNT	NA	NA	NA	Breast_Mammary_Tissue	2.13549e-09	3.29319e-06	5.98715	Brain_Substantia_nigra	2.13549e-09	1.81242e-06	5.98715	8.59e-07	0.00027939	4.9215	0	1	1	1	3	NA	NA	6.20328	1.47431	6.20328	1.47431	5.26633	1.7605	NA	NA	5.52973e-10	0.140399	5.52973e-10	0.140399	1.39e-07	0.0783	NA	NA	8.78744e-07	0.955983	4.82535e-07	0.979127	4.55225e-05	0.992504
NPNT	NA	NA	NA	Breast_Mammary_Tissue	2.13549e-09	3.29319e-06	5.98715	Breast_Mammary_Tissue	2.13549e-09	2.11261e-06	5.98715	8.59e-07	0.00027939	4.9215	0	1	1	1	3	NA	NA	6.20328	1.47431	6.20328	1.47431	5.26633	1.7605	NA	NA	5.52973e-10	0.140399	5.52973e-10	0.140399	1.39e-07	0.0783	NA	NA	8.78744e-07	0.955983	5.61268e-07	0.977576	4.55225e-05	0.992504
NPNT	NA	NA	NA	Breast_Mammary_Tissue	2.13549e-09	3.29319e-06	5.98715	Cells_EBV-transformed_lymphocytes	2.13549e-09	2.77565e-06	5.98715	8.59e-07	0.00027939	4.9215	0	1	1	1	3	NA	NA	6.20328	1.47431	6.20328	1.47431	5.26633	1.7605	NA	NA	5.52973e-10	0.140399	5.52973e-10	0.140399	1.39e-07	0.0783	NA	NA	8.78744e-07	0.955983	7.7224e-07	0.951107	4.55225e-05	0.992504
NPNT	NA	NA	NA	Breast_Mammary_Tissue	2.13549e-09	3.29319e-06	5.98715	Colon_Sigmoid	2.13549e-09	2.86592e-06	5.98715	8.59e-07	0.00027939	4.9215	0	1	1	1	3	NA	NA	6.20328	1.47431	6.20328	1.47431	5.26633	1.7605	NA	NA	5.52973e-10	0.140399	5.52973e-10	0.140399	1.39e-07	0.0783	NA	NA	8.78744e-07	0.955983	7.93276e-07	0.962576	4.55225e-05	0.992504
NPNT	NA	NA	NA	Breast_Mammary_Tissue	2.13549e-09	3.29319e-06	5.98715	Colon_Transverse	2.13549e-09	2.84234e-06	-5.98715	8.59e-07	0.00027939	4.9215	0	1	1	1	3	NA	NA	6.20328	1.47431	-6.20328	-1.47431	5.26633	1.7605	NA	NA	5.52973e-10	0.140399	5.52973e-10	0.140399	1.39e-07	0.0783	NA	NA	8.78744e-07	0.955983	7.87218e-07	0.982829	4.55225e-05	0.992504
NPNT	NA	NA	NA	Breast_Mammary_Tissue	2.13549e-09	3.29319e-06	5.98715	Esophagus_Gastroesophageal_Junction	2.13549e-09	2.51315e-06	5.98715	8.59e-07	0.00027939	4.9215	0	1	1	1	3	NA	NA	6.20328	1.47431	6.20328	1.47431	5.26633	1.7605	NA	NA	5.52973e-10	0.140399	5.52973e-10	0.140399	1.39e-07	0.0783	NA	NA	8.78744e-07	0.955983	6.94022e-07	0.973709	4.55225e-05	0.992504
NPNT	NA	NA	NA	Breast_Mammary_Tissue	2.13549e-09	3.29319e-06	5.98715	Esophagus_Mucosa	2.13549e-09	2.19994e-06	5.98715	8.59e-07	0.00027939	4.9215	0	1	1	1	3	NA	NA	6.20328	1.47431	6.20328	1.47431	5.26633	1.7605	NA	NA	5.52973e-10	0.140399	5.52973e-10	0.140399	1.39e-07	0.0783	NA	NA	8.78744e-07	0.955983	5.84019e-07	0.982719	4.55225e-05	0.992504
NPNT	NA	NA	NA	Breast_Mammary_Tissue	2.13549e-09	3.29319e-06	5.98715	Esophagus_Muscularis	2.13549e-09	3.05521e-06	5.98715	8.59e-07	0.00027939	4.9215	0	1	1	1	3	NA	NA	6.20328	1.47431	6.20328	1.47431	5.26633	1.7605	NA	NA	5.52973e-10	0.140399	5.52973e-10	0.140399	1.39e-07	0.0783	NA	NA	8.78744e-07	0.955983	8.48867e-07	0.961899	4.55225e-05	0.992504
NPNT	NA	NA	NA	Breast_Mammary_Tissue	2.13549e-09	3.29319e-06	5.98715	Heart_Atrial_Appendage	2.13549e-09	2.74304e-06	5.98715	8.59e-07	0.00027939	4.9215	0	1	1	1	3	NA	NA	6.20328	1.47431	6.20328	1.47431	5.26633	1.7605	NA	NA	5.52973e-10	0.140399	5.52973e-10	0.140399	1.39e-07	0.0783	NA	NA	8.78744e-07	0.955983	7.27889e-07	0.989632	4.55225e-05	0.992504
NPNT	NA	NA	NA	Breast_Mammary_Tissue	2.13549e-09	3.29319e-06	5.98715	Heart_Left_Ventricle	2.13549e-09	2.84384e-06	5.98715	8.59e-07	0.00027939	4.9215	0	1	1	1	3	NA	NA	6.20328	1.47431	6.20328	1.47431	5.26633	1.7605	NA	NA	5.52973e-10	0.140399	5.52973e-10	0.140399	1.39e-07	0.0783	NA	NA	8.78744e-07	0.955983	7.54581e-07	0.994742	4.55225e-05	0.992504
NPNT	NA	NA	NA	Breast_Mammary_Tissue	2.13549e-09	3.29319e-06	5.98715	Kidney_Cortex	2.13549e-09	2.43352e-06	5.98715	8.59e-07	0.00027939	4.9215	0	1	1	1	3	NA	NA	6.20328	1.47431	6.20328	1.47431	5.26633	1.7605	NA	NA	5.52973e-10	0.140399	5.52973e-10	0.140399	1.39e-07	0.0783	NA	NA	8.78744e-07	0.955983	6.47013e-07	0.954292	4.55225e-05	0.992504
NPNT	NA	NA	NA	Breast_Mammary_Tissue	2.13549e-09	3.29319e-06	5.98715	Lung	2.13549e-09	1.94965e-06	-5.98715	8.59e-07	0.00027939	4.9215	0	1	1	1	3	NA	NA	6.20328	1.47431	-6.20328	-1.47431	5.26633	1.7605	NA	NA	5.52973e-10	0.140399	5.52973e-10	0.140399	1.39e-07	0.0783	NA	NA	8.78744e-07	0.955983	5.17874e-07	0.981229	4.55225e-05	0.992504
NPNT	NA	NA	NA	Breast_Mammary_Tissue	2.13549e-09	3.29319e-06	5.98715	Minor_Salivary_Gland	2.13549e-09	2.92959e-06	-5.98715	8.59e-07	0.00027939	4.9215	0	1	1	1	3	NA	NA	6.20328	1.47431	-6.20328	-1.47431	5.26633	1.7605	NA	NA	5.52973e-10	0.140399	5.52973e-10	0.140399	1.39e-07	0.0783	NA	NA	8.78744e-07	0.955983	8.17018e-07	0.9878	4.55225e-05	0.992504
NPNT	NA	NA	NA	Breast_Mammary_Tissue	2.13549e-09	3.29319e-06	5.98715	Muscle_Skeletal	2.13549e-09	3.56e-06	5.98715	8.59e-07	0.00027939	4.9215	0	1	1	1	3	NA	NA	6.20328	1.47431	6.20328	1.47431	5.26633	1.7605	NA	NA	5.52973e-10	0.140399	5.52973e-10	0.140399	1.39e-07	0.0783	NA	NA	8.78744e-07	0.955983	9.43925e-07	0.970212	4.55225e-05	0.992504
NPNT	NA	NA	NA	Breast_Mammary_Tissue	2.13549e-09	3.29319e-06	5.98715	Nerve_Tibial	2.13549e-09	2.38648e-06	5.98715	8.59e-07	0.00027939	4.9215	0	1	1	1	3	NA	NA	6.20328	1.47431	6.20328	1.47431	5.26633	1.7605	NA	NA	5.52973e-10	0.140399	5.52973e-10	0.140399	1.39e-07	0.0783	NA	NA	8.78744e-07	0.955983	6.14303e-07	0.970556	4.55225e-05	0.992504
NPNT	NA	NA	NA	Breast_Mammary_Tissue	2.13549e-09	3.29319e-06	5.98715	Pancreas	2.13549e-09	4.20086e-06	5.98715	8.59e-07	0.00027939	4.9215	0	1	1	1	3	NA	NA	6.20328	1.47431	6.20328	1.47431	5.26633	1.7605	NA	NA	5.52973e-10	0.140399	5.52973e-10	0.140399	1.39e-07	0.0783	NA	NA	8.78744e-07	0.955983	1.11627e-06	0.965881	4.55225e-05	0.992504
NPNT	NA	NA	NA	Breast_Mammary_Tissue	2.13549e-09	3.29319e-06	5.98715	Pituitary	2.13549e-09	3.3394e-06	5.98715	8.59e-07	0.00027939	4.9215	0	1	1	1	3	NA	NA	6.20328	1.47431	6.20328	1.47431	5.26633	1.7605	NA	NA	5.52973e-10	0.140399	5.52973e-10	0.140399	1.39e-07	0.0783	NA	NA	8.78744e-07	0.955983	8.46828e-07	0.971472	4.55225e-05	0.992504
NPNT	NA	NA	NA	Breast_Mammary_Tissue	2.13549e-09	3.29319e-06	5.98715	Prostate	2.13549e-09	3.08264e-06	5.98715	8.59e-07	0.00027939	4.9215	0	1	1	1	3	NA	NA	6.20328	1.47431	6.20328	1.47431	5.26633	1.7605	NA	NA	5.52973e-10	0.140399	5.52973e-10	0.140399	1.39e-07	0.0783	NA	NA	8.78744e-07	0.955983	8.2946e-07	0.966126	4.55225e-05	0.992504
NPNT	NA	NA	NA	Breast_Mammary_Tissue	2.13549e-09	3.29319e-06	5.98715	Skin_Not_Sun_Exposed_Suprapubic	2.13549e-09	2.6068e-06	5.98715	8.59e-07	0.00027939	4.9215	0	1	1	1	3	NA	NA	6.20328	1.47431	6.20328	1.47431	5.26633	1.7605	NA	NA	5.52973e-10	0.140399	5.52973e-10	0.140399	1.39e-07	0.0783	NA	NA	8.78744e-07	0.955983	6.91196e-07	0.978446	4.55225e-05	0.992504
NPNT	NA	NA	NA	Breast_Mammary_Tissue	2.13549e-09	3.29319e-06	5.98715	Skin_Sun_Exposed_Lower_leg	2.13549e-09	2.21537e-06	5.98715	8.59e-07	0.00027939	4.9215	0	1	1	1	3	NA	NA	6.20328	1.47431	6.20328	1.47431	5.26633	1.7605	NA	NA	5.52973e-10	0.140399	5.52973e-10	0.140399	1.39e-07	0.0783	NA	NA	8.78744e-07	0.955983	6.48638e-07	0.990267	4.55225e-05	0.992504
NPNT	NA	NA	NA	Breast_Mammary_Tissue	2.13549e-09	3.29319e-06	5.98715	Small_Intestine_Terminal_Ileum	1.81388e-09	3.41417e-06	6.01365	8.59e-07	0.00027939	4.9215	0	1	1	1	3	NA	NA	6.20328	1.47431	6.23542	1.50844	5.26633	1.7605	NA	NA	5.52973e-10	0.140399	4.50555e-10	0.131442	1.39e-07	0.0783	NA	NA	8.78744e-07	0.955983	9.28293e-07	0.960206	4.55225e-05	0.992504
NPNT	NA	NA	NA	Breast_Mammary_Tissue	2.13549e-09	3.29319e-06	5.98715	Spleen	2.13549e-09	2.85599e-06	5.98715	8.59e-07	0.00027939	4.9215	0	1	1	1	3	NA	NA	6.20328	1.47431	6.20328	1.47431	5.26633	1.7605	NA	NA	5.52973e-10	0.140399	5.52973e-10	0.140399	1.39e-07	0.0783	NA	NA	8.78744e-07	0.955983	7.57814e-07	0.962485	4.55225e-05	0.992504
NPNT	NA	NA	NA	Breast_Mammary_Tissue	2.13549e-09	3.29319e-06	5.98715	Stomach	2.13549e-09	2.83949e-06	5.98715	8.59e-07	0.00027939	4.9215	0	1	1	1	3	NA	NA	6.20328	1.47431	6.20328	1.47431	5.26633	1.7605	NA	NA	5.52973e-10	0.140399	5.52973e-10	0.140399	1.39e-07	0.0783	NA	NA	8.78744e-07	0.955983	7.1977e-07	0.982178	4.55225e-05	0.992504
NPNT	NA	NA	NA	Breast_Mammary_Tissue	2.13549e-09	3.29319e-06	5.98715	Testis	2.13549e-09	6.29196e-06	5.98715	8.59e-07	0.00027939	4.9215	0	1	1	1	3	NA	NA	6.20328	1.47431	6.20328	1.47431	5.26633	1.7605	NA	NA	5.52973e-10	0.140399	5.52973e-10	0.140399	1.39e-07	0.0783	NA	NA	8.78744e-07	0.955983	1.6878e-06	0.939324	4.55225e-05	0.992504
NPNT	NA	NA	NA	Breast_Mammary_Tissue	2.13549e-09	3.29319e-06	5.98715	Thyroid	2.13549e-09	2.36485e-06	-5.98715	8.59e-07	0.00027939	4.9215	0	1	1	1	3	NA	NA	6.20328	1.47431	-6.20328	-1.47431	5.26633	1.7605	NA	NA	5.52973e-10	0.140399	5.52973e-10	0.140399	1.39e-07	0.0783	NA	NA	8.78744e-07	0.955983	6.28126e-07	0.964876	4.55225e-05	0.992504
NPNT	NA	NA	NA	Breast_Mammary_Tissue	2.13549e-09	3.29319e-06	5.98715	Uterus	2.13549e-09	2.55217e-06	5.98715	8.59e-07	0.00027939	4.9215	0	1	1	1	3	NA	NA	6.20328	1.47431	6.20328	1.47431	5.26633	1.7605	NA	NA	5.52973e-10	0.140399	5.52973e-10	0.140399	1.39e-07	0.0783	NA	NA	8.78744e-07	0.955983	6.77835e-07	0.970949	4.55225e-05	0.992504
NPNT	NA	NA	NA	Breast_Mammary_Tissue	2.13549e-09	3.29319e-06	5.98715	Vagina	2.13549e-09	2.8521e-06	-5.98715	8.59e-07	0.00027939	4.9215	0	1	1	1	3	NA	NA	6.20328	1.47431	-6.20328	-1.47431	5.26633	1.7605	NA	NA	5.52973e-10	0.140399	5.52973e-10	0.140399	1.39e-07	0.0783	NA	NA	8.78744e-07	0.955983	7.94761e-07	0.978751	4.55225e-05	0.992504
NPNT	NA	NA	NA	Breast_Mammary_Tissue	2.13549e-09	3.29319e-06	5.98715	smultixcan	2.13549e-09	2.73711e-06	5.98715	8.59e-07	0.00027939	4.9215	0	1	1	1	3	NA	NA	6.20328	1.47431	6.20328	1.47431	5.26633	1.7605	NA	NA	5.52973e-10	0.140399	5.52973e-10	0.140399	1.39e-07	0.0783	NA	NA	8.78744e-07	0.955983	8.0936e-07	0.971493	4.55225e-05	0.992504
NPNT	NA	NA	NA	Colon_Transverse	1.25799e-07	0.000118812	5.28486	Adipose_Subcutaneous	2.13549e-09	1.94266e-06	5.98715	8.59e-07	0.00027939	4.9215	0	1	1	1	3	NA	NA	5.495	1.43337	6.20328	1.47431	5.26633	1.7605	NA	NA	3.9071e-08	0.151752	5.52973e-10	0.140399	1.39e-07	0.0783	NA	NA	4.94053e-05	0.941194	5.613e-07	0.962866	4.55225e-05	0.992504
NPNT	NA	NA	NA	Colon_Transverse	1.25799e-07	0.000118812	5.28486	Adipose_Visceral_Omentum	2.13549e-09	2.5788e-06	5.98715	8.59e-07	0.00027939	4.9215	0	1	1	1	3	NA	NA	5.495	1.43337	6.20328	1.47431	5.26633	1.7605	NA	NA	3.9071e-08	0.151752	5.52973e-10	0.140399	1.39e-07	0.0783	NA	NA	4.94053e-05	0.941194	6.59381e-07	0.968554	4.55225e-05	0.992504
NPNT	NA	NA	NA	Colon_Transverse	1.25799e-07	0.000118812	5.28486	Adrenal_Gland	2.13549e-09	3.18008e-06	5.98715	8.59e-07	0.00027939	4.9215	0	1	1	1	3	NA	NA	5.495	1.43337	6.20328	1.47431	5.26633	1.7605	NA	NA	3.9071e-08	0.151752	5.52973e-10	0.140399	1.39e-07	0.0783	NA	NA	4.94053e-05	0.941194	8.90533e-07	0.971232	4.55225e-05	0.992504
NPNT	NA	NA	NA	Colon_Transverse	1.25799e-07	0.000118812	5.28486	Artery_Aorta	1.47405e-09	1.49426e-06	6.04718	8.59e-07	0.00027939	4.9215	0	1	1	1	3	NA	NA	5.495	1.43337	6.26706	1.4984	5.26633	1.7605	NA	NA	3.9071e-08	0.151752	3.67937e-10	0.134029	1.39e-07	0.0783	NA	NA	4.94053e-05	0.941194	4.2364e-07	0.966008	4.55225e-05	0.992504
NPNT	NA	NA	NA	Colon_Transverse	1.25799e-07	0.000118812	5.28486	Artery_Coronary	2.13549e-09	2.56168e-06	-5.98715	8.59e-07	0.00027939	4.9215	0	1	1	1	3	NA	NA	5.495	1.43337	-6.20328	-1.47431	5.26633	1.7605	NA	NA	3.9071e-08	0.151752	5.52973e-10	0.140399	1.39e-07	0.0783	NA	NA	4.94053e-05	0.941194	7.08049e-07	0.980271	4.55225e-05	0.992504
NPNT	NA	NA	NA	Colon_Transverse	1.25799e-07	0.000118812	5.28486	Artery_Tibial	2.13549e-09	2.27423e-06	-5.98715	8.59e-07	0.00027939	4.9215	0	1	1	1	3	NA	NA	5.495	1.43337	-6.20328	-1.47431	5.26633	1.7605	NA	NA	3.9071e-08	0.151752	5.52973e-10	0.140399	1.39e-07	0.0783	NA	NA	4.94053e-05	0.941194	6.23411e-07	0.967487	4.55225e-05	0.992504
NPNT	NA	NA	NA	Colon_Transverse	1.25799e-07	0.000118812	5.28486	Brain_Amygdala	2.13549e-09	2.82357e-06	5.98715	8.59e-07	0.00027939	4.9215	0	1	1	1	3	NA	NA	5.495	1.43337	6.20328	1.47431	5.26633	1.7605	NA	NA	3.9071e-08	0.151752	5.52973e-10	0.140399	1.39e-07	0.0783	NA	NA	4.94053e-05	0.941194	7.50029e-07	0.989787	4.55225e-05	0.992504
NPNT	NA	NA	NA	Colon_Transverse	1.25799e-07	0.000118812	5.28486	Brain_Caudate_basal_ganglia	2.13549e-09	3.10437e-06	5.98715	8.59e-07	0.00027939	4.9215	0	1	1	1	3	NA	NA	5.495	1.43337	6.20328	1.47431	5.26633	1.7605	NA	NA	3.9071e-08	0.151752	5.52973e-10	0.140399	1.39e-07	0.0783	NA	NA	4.94053e-05	0.941194	8.23898e-07	0.988171	4.55225e-05	0.992504
NPNT	NA	NA	NA	Colon_Transverse	1.25799e-07	0.000118812	5.28486	Brain_Frontal_Cortex_BA9	2.13549e-09	3.27504e-06	5.98715	8.59e-07	0.00027939	4.9215	0	1	1	1	3	NA	NA	5.495	1.43337	6.20328	1.47431	5.26633	1.7605	NA	NA	3.9071e-08	0.151752	5.52973e-10	0.140399	1.39e-07	0.0783	NA	NA	4.94053e-05	0.941194	8.69654e-07	0.974685	4.55225e-05	0.992504
NPNT	NA	NA	NA	Colon_Transverse	1.25799e-07	0.000118812	5.28486	Brain_Hippocampus	2.13549e-09	4.05277e-06	5.98715	8.59e-07	0.00027939	4.9215	0	1	1	1	3	NA	NA	5.495	1.43337	6.20328	1.47431	5.26633	1.7605	NA	NA	3.9071e-08	0.151752	5.52973e-10	0.140399	1.39e-07	0.0783	NA	NA	4.94053e-05	0.941194	1.07699e-06	0.979744	4.55225e-05	0.992504
NPNT	NA	NA	NA	Colon_Transverse	1.25799e-07	0.000118812	5.28486	Brain_Nucleus_accumbens_basal_ganglia	2.13549e-09	3.3638e-06	5.98715	8.59e-07	0.00027939	4.9215	0	1	1	1	3	NA	NA	5.495	1.43337	6.20328	1.47431	5.26633	1.7605	NA	NA	3.9071e-08	0.151752	5.52973e-10	0.140399	1.39e-07	0.0783	NA	NA	4.94053e-05	0.941194	8.9198e-07	0.969506	4.55225e-05	0.992504
NPNT	NA	NA	NA	Colon_Transverse	1.25799e-07	0.000118812	5.28486	Brain_Substantia_nigra	2.13549e-09	1.81242e-06	5.98715	8.59e-07	0.00027939	4.9215	0	1	1	1	3	NA	NA	5.495	1.43337	6.20328	1.47431	5.26633	1.7605	NA	NA	3.9071e-08	0.151752	5.52973e-10	0.140399	1.39e-07	0.0783	NA	NA	4.94053e-05	0.941194	4.82535e-07	0.979127	4.55225e-05	0.992504
NPNT	NA	NA	NA	Colon_Transverse	1.25799e-07	0.000118812	5.28486	Breast_Mammary_Tissue	2.13549e-09	2.11261e-06	5.98715	8.59e-07	0.00027939	4.9215	0	1	1	1	3	NA	NA	5.495	1.43337	6.20328	1.47431	5.26633	1.7605	NA	NA	3.9071e-08	0.151752	5.52973e-10	0.140399	1.39e-07	0.0783	NA	NA	4.94053e-05	0.941194	5.61268e-07	0.977576	4.55225e-05	0.992504
NPNT	NA	NA	NA	Colon_Transverse	1.25799e-07	0.000118812	5.28486	Cells_EBV-transformed_lymphocytes	2.13549e-09	2.77565e-06	5.98715	8.59e-07	0.00027939	4.9215	0	1	1	1	3	NA	NA	5.495	1.43337	6.20328	1.47431	5.26633	1.7605	NA	NA	3.9071e-08	0.151752	5.52973e-10	0.140399	1.39e-07	0.0783	NA	NA	4.94053e-05	0.941194	7.7224e-07	0.951107	4.55225e-05	0.992504
NPNT	NA	NA	NA	Colon_Transverse	1.25799e-07	0.000118812	5.28486	Colon_Sigmoid	2.13549e-09	2.86592e-06	5.98715	8.59e-07	0.00027939	4.9215	0	1	1	1	3	NA	NA	5.495	1.43337	6.20328	1.47431	5.26633	1.7605	NA	NA	3.9071e-08	0.151752	5.52973e-10	0.140399	1.39e-07	0.0783	NA	NA	4.94053e-05	0.941194	7.93276e-07	0.962576	4.55225e-05	0.992504
NPNT	NA	NA	NA	Colon_Transverse	1.25799e-07	0.000118812	5.28486	Colon_Transverse	2.13549e-09	2.84234e-06	-5.98715	8.59e-07	0.00027939	4.9215	0	1	1	1	3	NA	NA	5.495	1.43337	-6.20328	-1.47431	5.26633	1.7605	NA	NA	3.9071e-08	0.151752	5.52973e-10	0.140399	1.39e-07	0.0783	NA	NA	4.94053e-05	0.941194	7.87218e-07	0.982829	4.55225e-05	0.992504
NPNT	NA	NA	NA	Colon_Transverse	1.25799e-07	0.000118812	5.28486	Esophagus_Gastroesophageal_Junction	2.13549e-09	2.51315e-06	5.98715	8.59e-07	0.00027939	4.9215	0	1	1	1	3	NA	NA	5.495	1.43337	6.20328	1.47431	5.26633	1.7605	NA	NA	3.9071e-08	0.151752	5.52973e-10	0.140399	1.39e-07	0.0783	NA	NA	4.94053e-05	0.941194	6.94022e-07	0.973709	4.55225e-05	0.992504
NPNT	NA	NA	NA	Colon_Transverse	1.25799e-07	0.000118812	5.28486	Esophagus_Mucosa	2.13549e-09	2.19994e-06	5.98715	8.59e-07	0.00027939	4.9215	0	1	1	1	3	NA	NA	5.495	1.43337	6.20328	1.47431	5.26633	1.7605	NA	NA	3.9071e-08	0.151752	5.52973e-10	0.140399	1.39e-07	0.0783	NA	NA	4.94053e-05	0.941194	5.84019e-07	0.982719	4.55225e-05	0.992504
NPNT	NA	NA	NA	Colon_Transverse	1.25799e-07	0.000118812	5.28486	Esophagus_Muscularis	2.13549e-09	3.05521e-06	5.98715	8.59e-07	0.00027939	4.9215	0	1	1	1	3	NA	NA	5.495	1.43337	6.20328	1.47431	5.26633	1.7605	NA	NA	3.9071e-08	0.151752	5.52973e-10	0.140399	1.39e-07	0.0783	NA	NA	4.94053e-05	0.941194	8.48867e-07	0.961899	4.55225e-05	0.992504
NPNT	NA	NA	NA	Colon_Transverse	1.25799e-07	0.000118812	5.28486	Heart_Atrial_Appendage	2.13549e-09	2.74304e-06	5.98715	8.59e-07	0.00027939	4.9215	0	1	1	1	3	NA	NA	5.495	1.43337	6.20328	1.47431	5.26633	1.7605	NA	NA	3.9071e-08	0.151752	5.52973e-10	0.140399	1.39e-07	0.0783	NA	NA	4.94053e-05	0.941194	7.27889e-07	0.989632	4.55225e-05	0.992504
NPNT	NA	NA	NA	Colon_Transverse	1.25799e-07	0.000118812	5.28486	Heart_Left_Ventricle	2.13549e-09	2.84384e-06	5.98715	8.59e-07	0.00027939	4.9215	0	1	1	1	3	NA	NA	5.495	1.43337	6.20328	1.47431	5.26633	1.7605	NA	NA	3.9071e-08	0.151752	5.52973e-10	0.140399	1.39e-07	0.0783	NA	NA	4.94053e-05	0.941194	7.54581e-07	0.994742	4.55225e-05	0.992504
NPNT	NA	NA	NA	Colon_Transverse	1.25799e-07	0.000118812	5.28486	Kidney_Cortex	2.13549e-09	2.43352e-06	5.98715	8.59e-07	0.00027939	4.9215	0	1	1	1	3	NA	NA	5.495	1.43337	6.20328	1.47431	5.26633	1.7605	NA	NA	3.9071e-08	0.151752	5.52973e-10	0.140399	1.39e-07	0.0783	NA	NA	4.94053e-05	0.941194	6.47013e-07	0.954292	4.55225e-05	0.992504
NPNT	NA	NA	NA	Colon_Transverse	1.25799e-07	0.000118812	5.28486	Lung	2.13549e-09	1.94965e-06	-5.98715	8.59e-07	0.00027939	4.9215	0	1	1	1	3	NA	NA	5.495	1.43337	-6.20328	-1.47431	5.26633	1.7605	NA	NA	3.9071e-08	0.151752	5.52973e-10	0.140399	1.39e-07	0.0783	NA	NA	4.94053e-05	0.941194	5.17874e-07	0.981229	4.55225e-05	0.992504
NPNT	NA	NA	NA	Colon_Transverse	1.25799e-07	0.000118812	5.28486	Minor_Salivary_Gland	2.13549e-09	2.92959e-06	-5.98715	8.59e-07	0.00027939	4.9215	0	1	1	1	3	NA	NA	5.495	1.43337	-6.20328	-1.47431	5.26633	1.7605	NA	NA	3.9071e-08	0.151752	5.52973e-10	0.140399	1.39e-07	0.0783	NA	NA	4.94053e-05	0.941194	8.17018e-07	0.9878	4.55225e-05	0.992504
NPNT	NA	NA	NA	Colon_Transverse	1.25799e-07	0.000118812	5.28486	Muscle_Skeletal	2.13549e-09	3.56e-06	5.98715	8.59e-07	0.00027939	4.9215	0	1	1	1	3	NA	NA	5.495	1.43337	6.20328	1.47431	5.26633	1.7605	NA	NA	3.9071e-08	0.151752	5.52973e-10	0.140399	1.39e-07	0.0783	NA	NA	4.94053e-05	0.941194	9.43925e-07	0.970212	4.55225e-05	0.992504
NPNT	NA	NA	NA	Colon_Transverse	1.25799e-07	0.000118812	5.28486	Nerve_Tibial	2.13549e-09	2.38648e-06	5.98715	8.59e-07	0.00027939	4.9215	0	1	1	1	3	NA	NA	5.495	1.43337	6.20328	1.47431	5.26633	1.7605	NA	NA	3.9071e-08	0.151752	5.52973e-10	0.140399	1.39e-07	0.0783	NA	NA	4.94053e-05	0.941194	6.14303e-07	0.970556	4.55225e-05	0.992504
NPNT	NA	NA	NA	Colon_Transverse	1.25799e-07	0.000118812	5.28486	Pancreas	2.13549e-09	4.20086e-06	5.98715	8.59e-07	0.00027939	4.9215	0	1	1	1	3	NA	NA	5.495	1.43337	6.20328	1.47431	5.26633	1.7605	NA	NA	3.9071e-08	0.151752	5.52973e-10	0.140399	1.39e-07	0.0783	NA	NA	4.94053e-05	0.941194	1.11627e-06	0.965881	4.55225e-05	0.992504
NPNT	NA	NA	NA	Colon_Transverse	1.25799e-07	0.000118812	5.28486	Pituitary	2.13549e-09	3.3394e-06	5.98715	8.59e-07	0.00027939	4.9215	0	1	1	1	3	NA	NA	5.495	1.43337	6.20328	1.47431	5.26633	1.7605	NA	NA	3.9071e-08	0.151752	5.52973e-10	0.140399	1.39e-07	0.0783	NA	NA	4.94053e-05	0.941194	8.46828e-07	0.971472	4.55225e-05	0.992504
NPNT	NA	NA	NA	Colon_Transverse	1.25799e-07	0.000118812	5.28486	Prostate	2.13549e-09	3.08264e-06	5.98715	8.59e-07	0.00027939	4.9215	0	1	1	1	3	NA	NA	5.495	1.43337	6.20328	1.47431	5.26633	1.7605	NA	NA	3.9071e-08	0.151752	5.52973e-10	0.140399	1.39e-07	0.0783	NA	NA	4.94053e-05	0.941194	8.2946e-07	0.966126	4.55225e-05	0.992504
NPNT	NA	NA	NA	Colon_Transverse	1.25799e-07	0.000118812	5.28486	Skin_Not_Sun_Exposed_Suprapubic	2.13549e-09	2.6068e-06	5.98715	8.59e-07	0.00027939	4.9215	0	1	1	1	3	NA	NA	5.495	1.43337	6.20328	1.47431	5.26633	1.7605	NA	NA	3.9071e-08	0.151752	5.52973e-10	0.140399	1.39e-07	0.0783	NA	NA	4.94053e-05	0.941194	6.91196e-07	0.978446	4.55225e-05	0.992504
NPNT	NA	NA	NA	Colon_Transverse	1.25799e-07	0.000118812	5.28486	Skin_Sun_Exposed_Lower_leg	2.13549e-09	2.21537e-06	5.98715	8.59e-07	0.00027939	4.9215	0	1	1	1	3	NA	NA	5.495	1.43337	6.20328	1.47431	5.26633	1.7605	NA	NA	3.9071e-08	0.151752	5.52973e-10	0.140399	1.39e-07	0.0783	NA	NA	4.94053e-05	0.941194	6.48638e-07	0.990267	4.55225e-05	0.992504
NPNT	NA	NA	NA	Colon_Transverse	1.25799e-07	0.000118812	5.28486	Small_Intestine_Terminal_Ileum	1.81388e-09	3.41417e-06	6.01365	8.59e-07	0.00027939	4.9215	0	1	1	1	3	NA	NA	5.495	1.43337	6.23542	1.50844	5.26633	1.7605	NA	NA	3.9071e-08	0.151752	4.50555e-10	0.131442	1.39e-07	0.0783	NA	NA	4.94053e-05	0.941194	9.28293e-07	0.960206	4.55225e-05	0.992504
NPNT	NA	NA	NA	Colon_Transverse	1.25799e-07	0.000118812	5.28486	Spleen	2.13549e-09	2.85599e-06	5.98715	8.59e-07	0.00027939	4.9215	0	1	1	1	3	NA	NA	5.495	1.43337	6.20328	1.47431	5.26633	1.7605	NA	NA	3.9071e-08	0.151752	5.52973e-10	0.140399	1.39e-07	0.0783	NA	NA	4.94053e-05	0.941194	7.57814e-07	0.962485	4.55225e-05	0.992504
NPNT	NA	NA	NA	Colon_Transverse	1.25799e-07	0.000118812	5.28486	Stomach	2.13549e-09	2.83949e-06	5.98715	8.59e-07	0.00027939	4.9215	0	1	1	1	3	NA	NA	5.495	1.43337	6.20328	1.47431	5.26633	1.7605	NA	NA	3.9071e-08	0.151752	5.52973e-10	0.140399	1.39e-07	0.0783	NA	NA	4.94053e-05	0.941194	7.1977e-07	0.982178	4.55225e-05	0.992504
NPNT	NA	NA	NA	Colon_Transverse	1.25799e-07	0.000118812	5.28486	Testis	2.13549e-09	6.29196e-06	5.98715	8.59e-07	0.00027939	4.9215	0	1	1	1	3	NA	NA	5.495	1.43337	6.20328	1.47431	5.26633	1.7605	NA	NA	3.9071e-08	0.151752	5.52973e-10	0.140399	1.39e-07	0.0783	NA	NA	4.94053e-05	0.941194	1.6878e-06	0.939324	4.55225e-05	0.992504
NPNT	NA	NA	NA	Colon_Transverse	1.25799e-07	0.000118812	5.28486	Thyroid	2.13549e-09	2.36485e-06	-5.98715	8.59e-07	0.00027939	4.9215	0	1	1	1	3	NA	NA	5.495	1.43337	-6.20328	-1.47431	5.26633	1.7605	NA	NA	3.9071e-08	0.151752	5.52973e-10	0.140399	1.39e-07	0.0783	NA	NA	4.94053e-05	0.941194	6.28126e-07	0.964876	4.55225e-05	0.992504
NPNT	NA	NA	NA	Colon_Transverse	1.25799e-07	0.000118812	5.28486	Uterus	2.13549e-09	2.55217e-06	5.98715	8.59e-07	0.00027939	4.9215	0	1	1	1	3	NA	NA	5.495	1.43337	6.20328	1.47431	5.26633	1.7605	NA	NA	3.9071e-08	0.151752	5.52973e-10	0.140399	1.39e-07	0.0783	NA	NA	4.94053e-05	0.941194	6.77835e-07	0.970949	4.55225e-05	0.992504
NPNT	NA	NA	NA	Colon_Transverse	1.25799e-07	0.000118812	5.28486	Vagina	2.13549e-09	2.8521e-06	-5.98715	8.59e-07	0.00027939	4.9215	0	1	1	1	3	NA	NA	5.495	1.43337	-6.20328	-1.47431	5.26633	1.7605	NA	NA	3.9071e-08	0.151752	5.52973e-10	0.140399	1.39e-07	0.0783	NA	NA	4.94053e-05	0.941194	7.94761e-07	0.978751	4.55225e-05	0.992504
NPNT	NA	NA	NA	Colon_Transverse	1.25799e-07	0.000118812	5.28486	smultixcan	2.13549e-09	2.73711e-06	5.98715	8.59e-07	0.00027939	4.9215	0	1	1	1	3	NA	NA	5.495	1.43337	6.20328	1.47431	5.26633	1.7605	NA	NA	3.9071e-08	0.151752	5.52973e-10	0.140399	1.39e-07	0.0783	NA	NA	4.94053e-05	0.941194	8.0936e-07	0.971493	4.55225e-05	0.992504
NPNT	NA	NA	NA	Esophagus_Muscularis	2.13549e-09	3.80392e-06	5.98715	Adipose_Subcutaneous	2.13549e-09	1.94266e-06	5.98715	8.59e-07	0.00027939	4.9215	0	1	1	1	3	NA	NA	6.20328	1.47431	6.20328	1.47431	5.26633	1.7605	NA	NA	5.52973e-10	0.140399	5.52973e-10	0.140399	1.39e-07	0.0783	NA	NA	1.18124e-06	0.966724	5.613e-07	0.962866	4.55225e-05	0.992504
NPNT	NA	NA	NA	Esophagus_Muscularis	2.13549e-09	3.80392e-06	5.98715	Adipose_Visceral_Omentum	2.13549e-09	2.5788e-06	5.98715	8.59e-07	0.00027939	4.9215	0	1	1	1	3	NA	NA	6.20328	1.47431	6.20328	1.47431	5.26633	1.7605	NA	NA	5.52973e-10	0.140399	5.52973e-10	0.140399	1.39e-07	0.0783	NA	NA	1.18124e-06	0.966724	6.59381e-07	0.968554	4.55225e-05	0.992504
NPNT	NA	NA	NA	Esophagus_Muscularis	2.13549e-09	3.80392e-06	5.98715	Adrenal_Gland	2.13549e-09	3.18008e-06	5.98715	8.59e-07	0.00027939	4.9215	0	1	1	1	3	NA	NA	6.20328	1.47431	6.20328	1.47431	5.26633	1.7605	NA	NA	5.52973e-10	0.140399	5.52973e-10	0.140399	1.39e-07	0.0783	NA	NA	1.18124e-06	0.966724	8.90533e-07	0.971232	4.55225e-05	0.992504
NPNT	NA	NA	NA	Esophagus_Muscularis	2.13549e-09	3.80392e-06	5.98715	Artery_Aorta	1.47405e-09	1.49426e-06	6.04718	8.59e-07	0.00027939	4.9215	0	1	1	1	3	NA	NA	6.20328	1.47431	6.26706	1.4984	5.26633	1.7605	NA	NA	5.52973e-10	0.140399	3.67937e-10	0.134029	1.39e-07	0.0783	NA	NA	1.18124e-06	0.966724	4.2364e-07	0.966008	4.55225e-05	0.992504
NPNT	NA	NA	NA	Esophagus_Muscularis	2.13549e-09	3.80392e-06	5.98715	Artery_Coronary	2.13549e-09	2.56168e-06	-5.98715	8.59e-07	0.00027939	4.9215	0	1	1	1	3	NA	NA	6.20328	1.47431	-6.20328	-1.47431	5.26633	1.7605	NA	NA	5.52973e-10	0.140399	5.52973e-10	0.140399	1.39e-07	0.0783	NA	NA	1.18124e-06	0.966724	7.08049e-07	0.980271	4.55225e-05	0.992504
NPNT	NA	NA	NA	Esophagus_Muscularis	2.13549e-09	3.80392e-06	5.98715	Artery_Tibial	2.13549e-09	2.27423e-06	-5.98715	8.59e-07	0.00027939	4.9215	0	1	1	1	3	NA	NA	6.20328	1.47431	-6.20328	-1.47431	5.26633	1.7605	NA	NA	5.52973e-10	0.140399	5.52973e-10	0.140399	1.39e-07	0.0783	NA	NA	1.18124e-06	0.966724	6.23411e-07	0.967487	4.55225e-05	0.992504
NPNT	NA	NA	NA	Esophagus_Muscularis	2.13549e-09	3.80392e-06	5.98715	Brain_Amygdala	2.13549e-09	2.82357e-06	5.98715	8.59e-07	0.00027939	4.9215	0	1	1	1	3	NA	NA	6.20328	1.47431	6.20328	1.47431	5.26633	1.7605	NA	NA	5.52973e-10	0.140399	5.52973e-10	0.140399	1.39e-07	0.0783	NA	NA	1.18124e-06	0.966724	7.50029e-07	0.989787	4.55225e-05	0.992504
NPNT	NA	NA	NA	Esophagus_Muscularis	2.13549e-09	3.80392e-06	5.98715	Brain_Caudate_basal_ganglia	2.13549e-09	3.10437e-06	5.98715	8.59e-07	0.00027939	4.9215	0	1	1	1	3	NA	NA	6.20328	1.47431	6.20328	1.47431	5.26633	1.7605	NA	NA	5.52973e-10	0.140399	5.52973e-10	0.140399	1.39e-07	0.0783	NA	NA	1.18124e-06	0.966724	8.23898e-07	0.988171	4.55225e-05	0.992504
NPNT	NA	NA	NA	Esophagus_Muscularis	2.13549e-09	3.80392e-06	5.98715	Brain_Frontal_Cortex_BA9	2.13549e-09	3.27504e-06	5.98715	8.59e-07	0.00027939	4.9215	0	1	1	1	3	NA	NA	6.20328	1.47431	6.20328	1.47431	5.26633	1.7605	NA	NA	5.52973e-10	0.140399	5.52973e-10	0.140399	1.39e-07	0.0783	NA	NA	1.18124e-06	0.966724	8.69654e-07	0.974685	4.55225e-05	0.992504
NPNT	NA	NA	NA	Esophagus_Muscularis	2.13549e-09	3.80392e-06	5.98715	Brain_Hippocampus	2.13549e-09	4.05277e-06	5.98715	8.59e-07	0.00027939	4.9215	0	1	1	1	3	NA	NA	6.20328	1.47431	6.20328	1.47431	5.26633	1.7605	NA	NA	5.52973e-10	0.140399	5.52973e-10	0.140399	1.39e-07	0.0783	NA	NA	1.18124e-06	0.966724	1.07699e-06	0.979744	4.55225e-05	0.992504
NPNT	NA	NA	NA	Esophagus_Muscularis	2.13549e-09	3.80392e-06	5.98715	Brain_Nucleus_accumbens_basal_ganglia	2.13549e-09	3.3638e-06	5.98715	8.59e-07	0.00027939	4.9215	0	1	1	1	3	NA	NA	6.20328	1.47431	6.20328	1.47431	5.26633	1.7605	NA	NA	5.52973e-10	0.140399	5.52973e-10	0.140399	1.39e-07	0.0783	NA	NA	1.18124e-06	0.966724	8.9198e-07	0.969506	4.55225e-05	0.992504
NPNT	NA	NA	NA	Esophagus_Muscularis	2.13549e-09	3.80392e-06	5.98715	Brain_Substantia_nigra	2.13549e-09	1.81242e-06	5.98715	8.59e-07	0.00027939	4.9215	0	1	1	1	3	NA	NA	6.20328	1.47431	6.20328	1.47431	5.26633	1.7605	NA	NA	5.52973e-10	0.140399	5.52973e-10	0.140399	1.39e-07	0.0783	NA	NA	1.18124e-06	0.966724	4.82535e-07	0.979127	4.55225e-05	0.992504
NPNT	NA	NA	NA	Esophagus_Muscularis	2.13549e-09	3.80392e-06	5.98715	Breast_Mammary_Tissue	2.13549e-09	2.11261e-06	5.98715	8.59e-07	0.00027939	4.9215	0	1	1	1	3	NA	NA	6.20328	1.47431	6.20328	1.47431	5.26633	1.7605	NA	NA	5.52973e-10	0.140399	5.52973e-10	0.140399	1.39e-07	0.0783	NA	NA	1.18124e-06	0.966724	5.61268e-07	0.977576	4.55225e-05	0.992504
NPNT	NA	NA	NA	Esophagus_Muscularis	2.13549e-09	3.80392e-06	5.98715	Cells_EBV-transformed_lymphocytes	2.13549e-09	2.77565e-06	5.98715	8.59e-07	0.00027939	4.9215	0	1	1	1	3	NA	NA	6.20328	1.47431	6.20328	1.47431	5.26633	1.7605	NA	NA	5.52973e-10	0.140399	5.52973e-10	0.140399	1.39e-07	0.0783	NA	NA	1.18124e-06	0.966724	7.7224e-07	0.951107	4.55225e-05	0.992504
NPNT	NA	NA	NA	Esophagus_Muscularis	2.13549e-09	3.80392e-06	5.98715	Colon_Sigmoid	2.13549e-09	2.86592e-06	5.98715	8.59e-07	0.00027939	4.9215	0	1	1	1	3	NA	NA	6.20328	1.47431	6.20328	1.47431	5.26633	1.7605	NA	NA	5.52973e-10	0.140399	5.52973e-10	0.140399	1.39e-07	0.0783	NA	NA	1.18124e-06	0.966724	7.93276e-07	0.962576	4.55225e-05	0.992504
NPNT	NA	NA	NA	Esophagus_Muscularis	2.13549e-09	3.80392e-06	5.98715	Colon_Transverse	2.13549e-09	2.84234e-06	-5.98715	8.59e-07	0.00027939	4.9215	0	1	1	1	3	NA	NA	6.20328	1.47431	-6.20328	-1.47431	5.26633	1.7605	NA	NA	5.52973e-10	0.140399	5.52973e-10	0.140399	1.39e-07	0.0783	NA	NA	1.18124e-06	0.966724	7.87218e-07	0.982829	4.55225e-05	0.992504
NPNT	NA	NA	NA	Esophagus_Muscularis	2.13549e-09	3.80392e-06	5.98715	Esophagus_Gastroesophageal_Junction	2.13549e-09	2.51315e-06	5.98715	8.59e-07	0.00027939	4.9215	0	1	1	1	3	NA	NA	6.20328	1.47431	6.20328	1.47431	5.26633	1.7605	NA	NA	5.52973e-10	0.140399	5.52973e-10	0.140399	1.39e-07	0.0783	NA	NA	1.18124e-06	0.966724	6.94022e-07	0.973709	4.55225e-05	0.992504
NPNT	NA	NA	NA	Esophagus_Muscularis	2.13549e-09	3.80392e-06	5.98715	Esophagus_Mucosa	2.13549e-09	2.19994e-06	5.98715	8.59e-07	0.00027939	4.9215	0	1	1	1	3	NA	NA	6.20328	1.47431	6.20328	1.47431	5.26633	1.7605	NA	NA	5.52973e-10	0.140399	5.52973e-10	0.140399	1.39e-07	0.0783	NA	NA	1.18124e-06	0.966724	5.84019e-07	0.982719	4.55225e-05	0.992504
NPNT	NA	NA	NA	Esophagus_Muscularis	2.13549e-09	3.80392e-06	5.98715	Esophagus_Muscularis	2.13549e-09	3.05521e-06	5.98715	8.59e-07	0.00027939	4.9215	0	1	1	1	3	NA	NA	6.20328	1.47431	6.20328	1.47431	5.26633	1.7605	NA	NA	5.52973e-10	0.140399	5.52973e-10	0.140399	1.39e-07	0.0783	NA	NA	1.18124e-06	0.966724	8.48867e-07	0.961899	4.55225e-05	0.992504
NPNT	NA	NA	NA	Esophagus_Muscularis	2.13549e-09	3.80392e-06	5.98715	Heart_Atrial_Appendage	2.13549e-09	2.74304e-06	5.98715	8.59e-07	0.00027939	4.9215	0	1	1	1	3	NA	NA	6.20328	1.47431	6.20328	1.47431	5.26633	1.7605	NA	NA	5.52973e-10	0.140399	5.52973e-10	0.140399	1.39e-07	0.0783	NA	NA	1.18124e-06	0.966724	7.27889e-07	0.989632	4.55225e-05	0.992504
NPNT	NA	NA	NA	Esophagus_Muscularis	2.13549e-09	3.80392e-06	5.98715	Heart_Left_Ventricle	2.13549e-09	2.84384e-06	5.98715	8.59e-07	0.00027939	4.9215	0	1	1	1	3	NA	NA	6.20328	1.47431	6.20328	1.47431	5.26633	1.7605	NA	NA	5.52973e-10	0.140399	5.52973e-10	0.140399	1.39e-07	0.0783	NA	NA	1.18124e-06	0.966724	7.54581e-07	0.994742	4.55225e-05	0.992504
NPNT	NA	NA	NA	Esophagus_Muscularis	2.13549e-09	3.80392e-06	5.98715	Kidney_Cortex	2.13549e-09	2.43352e-06	5.98715	8.59e-07	0.00027939	4.9215	0	1	1	1	3	NA	NA	6.20328	1.47431	6.20328	1.47431	5.26633	1.7605	NA	NA	5.52973e-10	0.140399	5.52973e-10	0.140399	1.39e-07	0.0783	NA	NA	1.18124e-06	0.966724	6.47013e-07	0.954292	4.55225e-05	0.992504
NPNT	NA	NA	NA	Esophagus_Muscularis	2.13549e-09	3.80392e-06	5.98715	Lung	2.13549e-09	1.94965e-06	-5.98715	8.59e-07	0.00027939	4.9215	0	1	1	1	3	NA	NA	6.20328	1.47431	-6.20328	-1.47431	5.26633	1.7605	NA	NA	5.52973e-10	0.140399	5.52973e-10	0.140399	1.39e-07	0.0783	NA	NA	1.18124e-06	0.966724	5.17874e-07	0.981229	4.55225e-05	0.992504
NPNT	NA	NA	NA	Esophagus_Muscularis	2.13549e-09	3.80392e-06	5.98715	Minor_Salivary_Gland	2.13549e-09	2.92959e-06	-5.98715	8.59e-07	0.00027939	4.9215	0	1	1	1	3	NA	NA	6.20328	1.47431	-6.20328	-1.47431	5.26633	1.7605	NA	NA	5.52973e-10	0.140399	5.52973e-10	0.140399	1.39e-07	0.0783	NA	NA	1.18124e-06	0.966724	8.17018e-07	0.9878	4.55225e-05	0.992504
NPNT	NA	NA	NA	Esophagus_Muscularis	2.13549e-09	3.80392e-06	5.98715	Muscle_Skeletal	2.13549e-09	3.56e-06	5.98715	8.59e-07	0.00027939	4.9215	0	1	1	1	3	NA	NA	6.20328	1.47431	6.20328	1.47431	5.26633	1.7605	NA	NA	5.52973e-10	0.140399	5.52973e-10	0.140399	1.39e-07	0.0783	NA	NA	1.18124e-06	0.966724	9.43925e-07	0.970212	4.55225e-05	0.992504
NPNT	NA	NA	NA	Esophagus_Muscularis	2.13549e-09	3.80392e-06	5.98715	Nerve_Tibial	2.13549e-09	2.38648e-06	5.98715	8.59e-07	0.00027939	4.9215	0	1	1	1	3	NA	NA	6.20328	1.47431	6.20328	1.47431	5.26633	1.7605	NA	NA	5.52973e-10	0.140399	5.52973e-10	0.140399	1.39e-07	0.0783	NA	NA	1.18124e-06	0.966724	6.14303e-07	0.970556	4.55225e-05	0.992504
NPNT	NA	NA	NA	Esophagus_Muscularis	2.13549e-09	3.80392e-06	5.98715	Pancreas	2.13549e-09	4.20086e-06	5.98715	8.59e-07	0.00027939	4.9215	0	1	1	1	3	NA	NA	6.20328	1.47431	6.20328	1.47431	5.26633	1.7605	NA	NA	5.52973e-10	0.140399	5.52973e-10	0.140399	1.39e-07	0.0783	NA	NA	1.18124e-06	0.966724	1.11627e-06	0.965881	4.55225e-05	0.992504
NPNT	NA	NA	NA	Esophagus_Muscularis	2.13549e-09	3.80392e-06	5.98715	Pituitary	2.13549e-09	3.3394e-06	5.98715	8.59e-07	0.00027939	4.9215	0	1	1	1	3	NA	NA	6.20328	1.47431	6.20328	1.47431	5.26633	1.7605	NA	NA	5.52973e-10	0.140399	5.52973e-10	0.140399	1.39e-07	0.0783	NA	NA	1.18124e-06	0.966724	8.46828e-07	0.971472	4.55225e-05	0.992504
NPNT	NA	NA	NA	Esophagus_Muscularis	2.13549e-09	3.80392e-06	5.98715	Prostate	2.13549e-09	3.08264e-06	5.98715	8.59e-07	0.00027939	4.9215	0	1	1	1	3	NA	NA	6.20328	1.47431	6.20328	1.47431	5.26633	1.7605	NA	NA	5.52973e-10	0.140399	5.52973e-10	0.140399	1.39e-07	0.0783	NA	NA	1.18124e-06	0.966724	8.2946e-07	0.966126	4.55225e-05	0.992504
NPNT	NA	NA	NA	Esophagus_Muscularis	2.13549e-09	3.80392e-06	5.98715	Skin_Not_Sun_Exposed_Suprapubic	2.13549e-09	2.6068e-06	5.98715	8.59e-07	0.00027939	4.9215	0	1	1	1	3	NA	NA	6.20328	1.47431	6.20328	1.47431	5.26633	1.7605	NA	NA	5.52973e-10	0.140399	5.52973e-10	0.140399	1.39e-07	0.0783	NA	NA	1.18124e-06	0.966724	6.91196e-07	0.978446	4.55225e-05	0.992504
NPNT	NA	NA	NA	Esophagus_Muscularis	2.13549e-09	3.80392e-06	5.98715	Skin_Sun_Exposed_Lower_leg	2.13549e-09	2.21537e-06	5.98715	8.59e-07	0.00027939	4.9215	0	1	1	1	3	NA	NA	6.20328	1.47431	6.20328	1.47431	5.26633	1.7605	NA	NA	5.52973e-10	0.140399	5.52973e-10	0.140399	1.39e-07	0.0783	NA	NA	1.18124e-06	0.966724	6.48638e-07	0.990267	4.55225e-05	0.992504
NPNT	NA	NA	NA	Esophagus_Muscularis	2.13549e-09	3.80392e-06	5.98715	Small_Intestine_Terminal_Ileum	1.81388e-09	3.41417e-06	6.01365	8.59e-07	0.00027939	4.9215	0	1	1	1	3	NA	NA	6.20328	1.47431	6.23542	1.50844	5.26633	1.7605	NA	NA	5.52973e-10	0.140399	4.50555e-10	0.131442	1.39e-07	0.0783	NA	NA	1.18124e-06	0.966724	9.28293e-07	0.960206	4.55225e-05	0.992504
NPNT	NA	NA	NA	Esophagus_Muscularis	2.13549e-09	3.80392e-06	5.98715	Spleen	2.13549e-09	2.85599e-06	5.98715	8.59e-07	0.00027939	4.9215	0	1	1	1	3	NA	NA	6.20328	1.47431	6.20328	1.47431	5.26633	1.7605	NA	NA	5.52973e-10	0.140399	5.52973e-10	0.140399	1.39e-07	0.0783	NA	NA	1.18124e-06	0.966724	7.57814e-07	0.962485	4.55225e-05	0.992504
NPNT	NA	NA	NA	Esophagus_Muscularis	2.13549e-09	3.80392e-06	5.98715	Stomach	2.13549e-09	2.83949e-06	5.98715	8.59e-07	0.00027939	4.9215	0	1	1	1	3	NA	NA	6.20328	1.47431	6.20328	1.47431	5.26633	1.7605	NA	NA	5.52973e-10	0.140399	5.52973e-10	0.140399	1.39e-07	0.0783	NA	NA	1.18124e-06	0.966724	7.1977e-07	0.982178	4.55225e-05	0.992504
NPNT	NA	NA	NA	Esophagus_Muscularis	2.13549e-09	3.80392e-06	5.98715	Testis	2.13549e-09	6.29196e-06	5.98715	8.59e-07	0.00027939	4.9215	0	1	1	1	3	NA	NA	6.20328	1.47431	6.20328	1.47431	5.26633	1.7605	NA	NA	5.52973e-10	0.140399	5.52973e-10	0.140399	1.39e-07	0.0783	NA	NA	1.18124e-06	0.966724	1.6878e-06	0.939324	4.55225e-05	0.992504
NPNT	NA	NA	NA	Esophagus_Muscularis	2.13549e-09	3.80392e-06	5.98715	Thyroid	2.13549e-09	2.36485e-06	-5.98715	8.59e-07	0.00027939	4.9215	0	1	1	1	3	NA	NA	6.20328	1.47431	-6.20328	-1.47431	5.26633	1.7605	NA	NA	5.52973e-10	0.140399	5.52973e-10	0.140399	1.39e-07	0.0783	NA	NA	1.18124e-06	0.966724	6.28126e-07	0.964876	4.55225e-05	0.992504
NPNT	NA	NA	NA	Esophagus_Muscularis	2.13549e-09	3.80392e-06	5.98715	Uterus	2.13549e-09	2.55217e-06	5.98715	8.59e-07	0.00027939	4.9215	0	1	1	1	3	NA	NA	6.20328	1.47431	6.20328	1.47431	5.26633	1.7605	NA	NA	5.52973e-10	0.140399	5.52973e-10	0.140399	1.39e-07	0.0783	NA	NA	1.18124e-06	0.966724	6.77835e-07	0.970949	4.55225e-05	0.992504
NPNT	NA	NA	NA	Esophagus_Muscularis	2.13549e-09	3.80392e-06	5.98715	Vagina	2.13549e-09	2.8521e-06	-5.98715	8.59e-07	0.00027939	4.9215	0	1	1	1	3	NA	NA	6.20328	1.47431	-6.20328	-1.47431	5.26633	1.7605	NA	NA	5.52973e-10	0.140399	5.52973e-10	0.140399	1.39e-07	0.0783	NA	NA	1.18124e-06	0.966724	7.94761e-07	0.978751	4.55225e-05	0.992504
NPNT	NA	NA	NA	Esophagus_Muscularis	2.13549e-09	3.80392e-06	5.98715	smultixcan	2.13549e-09	2.73711e-06	5.98715	8.59e-07	0.00027939	4.9215	0	1	1	1	3	NA	NA	6.20328	1.47431	6.20328	1.47431	5.26633	1.7605	NA	NA	5.52973e-10	0.140399	5.52973e-10	0.140399	1.39e-07	0.0783	NA	NA	1.18124e-06	0.966724	8.0936e-07	0.971493	4.55225e-05	0.992504
NPNT	NA	NA	NA	Heart_Atrial_Appendage	2.13549e-09	2.30788e-06	5.98715	Adipose_Subcutaneous	2.13549e-09	1.94266e-06	5.98715	8.59e-07	0.00027939	4.9215	0	1	1	1	3	NA	NA	6.20328	1.47431	6.20328	1.47431	5.26633	1.7605	NA	NA	5.52973e-10	0.140399	5.52973e-10	0.140399	1.39e-07	0.0783	NA	NA	7.51183e-07	0.947785	5.613e-07	0.962866	4.55225e-05	0.992504
NPNT	NA	NA	NA	Heart_Atrial_Appendage	2.13549e-09	2.30788e-06	5.98715	Adipose_Visceral_Omentum	2.13549e-09	2.5788e-06	5.98715	8.59e-07	0.00027939	4.9215	0	1	1	1	3	NA	NA	6.20328	1.47431	6.20328	1.47431	5.26633	1.7605	NA	NA	5.52973e-10	0.140399	5.52973e-10	0.140399	1.39e-07	0.0783	NA	NA	7.51183e-07	0.947785	6.59381e-07	0.968554	4.55225e-05	0.992504
NPNT	NA	NA	NA	Heart_Atrial_Appendage	2.13549e-09	2.30788e-06	5.98715	Adrenal_Gland	2.13549e-09	3.18008e-06	5.98715	8.59e-07	0.00027939	4.9215	0	1	1	1	3	NA	NA	6.20328	1.47431	6.20328	1.47431	5.26633	1.7605	NA	NA	5.52973e-10	0.140399	5.52973e-10	0.140399	1.39e-07	0.0783	NA	NA	7.51183e-07	0.947785	8.90533e-07	0.971232	4.55225e-05	0.992504
NPNT	NA	NA	NA	Heart_Atrial_Appendage	2.13549e-09	2.30788e-06	5.98715	Artery_Aorta	1.47405e-09	1.49426e-06	6.04718	8.59e-07	0.00027939	4.9215	0	1	1	1	3	NA	NA	6.20328	1.47431	6.26706	1.4984	5.26633	1.7605	NA	NA	5.52973e-10	0.140399	3.67937e-10	0.134029	1.39e-07	0.0783	NA	NA	7.51183e-07	0.947785	4.2364e-07	0.966008	4.55225e-05	0.992504
NPNT	NA	NA	NA	Heart_Atrial_Appendage	2.13549e-09	2.30788e-06	5.98715	Artery_Coronary	2.13549e-09	2.56168e-06	-5.98715	8.59e-07	0.00027939	4.9215	0	1	1	1	3	NA	NA	6.20328	1.47431	-6.20328	-1.47431	5.26633	1.7605	NA	NA	5.52973e-10	0.140399	5.52973e-10	0.140399	1.39e-07	0.0783	NA	NA	7.51183e-07	0.947785	7.08049e-07	0.980271	4.55225e-05	0.992504
NPNT	NA	NA	NA	Heart_Atrial_Appendage	2.13549e-09	2.30788e-06	5.98715	Artery_Tibial	2.13549e-09	2.27423e-06	-5.98715	8.59e-07	0.00027939	4.9215	0	1	1	1	3	NA	NA	6.20328	1.47431	-6.20328	-1.47431	5.26633	1.7605	NA	NA	5.52973e-10	0.140399	5.52973e-10	0.140399	1.39e-07	0.0783	NA	NA	7.51183e-07	0.947785	6.23411e-07	0.967487	4.55225e-05	0.992504
NPNT	NA	NA	NA	Heart_Atrial_Appendage	2.13549e-09	2.30788e-06	5.98715	Brain_Amygdala	2.13549e-09	2.82357e-06	5.98715	8.59e-07	0.00027939	4.9215	0	1	1	1	3	NA	NA	6.20328	1.47431	6.20328	1.47431	5.26633	1.7605	NA	NA	5.52973e-10	0.140399	5.52973e-10	0.140399	1.39e-07	0.0783	NA	NA	7.51183e-07	0.947785	7.50029e-07	0.989787	4.55225e-05	0.992504
NPNT	NA	NA	NA	Heart_Atrial_Appendage	2.13549e-09	2.30788e-06	5.98715	Brain_Caudate_basal_ganglia	2.13549e-09	3.10437e-06	5.98715	8.59e-07	0.00027939	4.9215	0	1	1	1	3	NA	NA	6.20328	1.47431	6.20328	1.47431	5.26633	1.7605	NA	NA	5.52973e-10	0.140399	5.52973e-10	0.140399	1.39e-07	0.0783	NA	NA	7.51183e-07	0.947785	8.23898e-07	0.988171	4.55225e-05	0.992504
NPNT	NA	NA	NA	Heart_Atrial_Appendage	2.13549e-09	2.30788e-06	5.98715	Brain_Frontal_Cortex_BA9	2.13549e-09	3.27504e-06	5.98715	8.59e-07	0.00027939	4.9215	0	1	1	1	3	NA	NA	6.20328	1.47431	6.20328	1.47431	5.26633	1.7605	NA	NA	5.52973e-10	0.140399	5.52973e-10	0.140399	1.39e-07	0.0783	NA	NA	7.51183e-07	0.947785	8.69654e-07	0.974685	4.55225e-05	0.992504
NPNT	NA	NA	NA	Heart_Atrial_Appendage	2.13549e-09	2.30788e-06	5.98715	Brain_Hippocampus	2.13549e-09	4.05277e-06	5.98715	8.59e-07	0.00027939	4.9215	0	1	1	1	3	NA	NA	6.20328	1.47431	6.20328	1.47431	5.26633	1.7605	NA	NA	5.52973e-10	0.140399	5.52973e-10	0.140399	1.39e-07	0.0783	NA	NA	7.51183e-07	0.947785	1.07699e-06	0.979744	4.55225e-05	0.992504
NPNT	NA	NA	NA	Heart_Atrial_Appendage	2.13549e-09	2.30788e-06	5.98715	Brain_Nucleus_accumbens_basal_ganglia	2.13549e-09	3.3638e-06	5.98715	8.59e-07	0.00027939	4.9215	0	1	1	1	3	NA	NA	6.20328	1.47431	6.20328	1.47431	5.26633	1.7605	NA	NA	5.52973e-10	0.140399	5.52973e-10	0.140399	1.39e-07	0.0783	NA	NA	7.51183e-07	0.947785	8.9198e-07	0.969506	4.55225e-05	0.992504
NPNT	NA	NA	NA	Heart_Atrial_Appendage	2.13549e-09	2.30788e-06	5.98715	Brain_Substantia_nigra	2.13549e-09	1.81242e-06	5.98715	8.59e-07	0.00027939	4.9215	0	1	1	1	3	NA	NA	6.20328	1.47431	6.20328	1.47431	5.26633	1.7605	NA	NA	5.52973e-10	0.140399	5.52973e-10	0.140399	1.39e-07	0.0783	NA	NA	7.51183e-07	0.947785	4.82535e-07	0.979127	4.55225e-05	0.992504
NPNT	NA	NA	NA	Heart_Atrial_Appendage	2.13549e-09	2.30788e-06	5.98715	Breast_Mammary_Tissue	2.13549e-09	2.11261e-06	5.98715	8.59e-07	0.00027939	4.9215	0	1	1	1	3	NA	NA	6.20328	1.47431	6.20328	1.47431	5.26633	1.7605	NA	NA	5.52973e-10	0.140399	5.52973e-10	0.140399	1.39e-07	0.0783	NA	NA	7.51183e-07	0.947785	5.61268e-07	0.977576	4.55225e-05	0.992504
NPNT	NA	NA	NA	Heart_Atrial_Appendage	2.13549e-09	2.30788e-06	5.98715	Cells_EBV-transformed_lymphocytes	2.13549e-09	2.77565e-06	5.98715	8.59e-07	0.00027939	4.9215	0	1	1	1	3	NA	NA	6.20328	1.47431	6.20328	1.47431	5.26633	1.7605	NA	NA	5.52973e-10	0.140399	5.52973e-10	0.140399	1.39e-07	0.0783	NA	NA	7.51183e-07	0.947785	7.7224e-07	0.951107	4.55225e-05	0.992504
NPNT	NA	NA	NA	Heart_Atrial_Appendage	2.13549e-09	2.30788e-06	5.98715	Colon_Sigmoid	2.13549e-09	2.86592e-06	5.98715	8.59e-07	0.00027939	4.9215	0	1	1	1	3	NA	NA	6.20328	1.47431	6.20328	1.47431	5.26633	1.7605	NA	NA	5.52973e-10	0.140399	5.52973e-10	0.140399	1.39e-07	0.0783	NA	NA	7.51183e-07	0.947785	7.93276e-07	0.962576	4.55225e-05	0.992504
NPNT	NA	NA	NA	Heart_Atrial_Appendage	2.13549e-09	2.30788e-06	5.98715	Colon_Transverse	2.13549e-09	2.84234e-06	-5.98715	8.59e-07	0.00027939	4.9215	0	1	1	1	3	NA	NA	6.20328	1.47431	-6.20328	-1.47431	5.26633	1.7605	NA	NA	5.52973e-10	0.140399	5.52973e-10	0.140399	1.39e-07	0.0783	NA	NA	7.51183e-07	0.947785	7.87218e-07	0.982829	4.55225e-05	0.992504
NPNT	NA	NA	NA	Heart_Atrial_Appendage	2.13549e-09	2.30788e-06	5.98715	Esophagus_Gastroesophageal_Junction	2.13549e-09	2.51315e-06	5.98715	8.59e-07	0.00027939	4.9215	0	1	1	1	3	NA	NA	6.20328	1.47431	6.20328	1.47431	5.26633	1.7605	NA	NA	5.52973e-10	0.140399	5.52973e-10	0.140399	1.39e-07	0.0783	NA	NA	7.51183e-07	0.947785	6.94022e-07	0.973709	4.55225e-05	0.992504
NPNT	NA	NA	NA	Heart_Atrial_Appendage	2.13549e-09	2.30788e-06	5.98715	Esophagus_Mucosa	2.13549e-09	2.19994e-06	5.98715	8.59e-07	0.00027939	4.9215	0	1	1	1	3	NA	NA	6.20328	1.47431	6.20328	1.47431	5.26633	1.7605	NA	NA	5.52973e-10	0.140399	5.52973e-10	0.140399	1.39e-07	0.0783	NA	NA	7.51183e-07	0.947785	5.84019e-07	0.982719	4.55225e-05	0.992504
NPNT	NA	NA	NA	Heart_Atrial_Appendage	2.13549e-09	2.30788e-06	5.98715	Esophagus_Muscularis	2.13549e-09	3.05521e-06	5.98715	8.59e-07	0.00027939	4.9215	0	1	1	1	3	NA	NA	6.20328	1.47431	6.20328	1.47431	5.26633	1.7605	NA	NA	5.52973e-10	0.140399	5.52973e-10	0.140399	1.39e-07	0.0783	NA	NA	7.51183e-07	0.947785	8.48867e-07	0.961899	4.55225e-05	0.992504
NPNT	NA	NA	NA	Heart_Atrial_Appendage	2.13549e-09	2.30788e-06	5.98715	Heart_Atrial_Appendage	2.13549e-09	2.74304e-06	5.98715	8.59e-07	0.00027939	4.9215	0	1	1	1	3	NA	NA	6.20328	1.47431	6.20328	1.47431	5.26633	1.7605	NA	NA	5.52973e-10	0.140399	5.52973e-10	0.140399	1.39e-07	0.0783	NA	NA	7.51183e-07	0.947785	7.27889e-07	0.989632	4.55225e-05	0.992504
NPNT	NA	NA	NA	Heart_Atrial_Appendage	2.13549e-09	2.30788e-06	5.98715	Heart_Left_Ventricle	2.13549e-09	2.84384e-06	5.98715	8.59e-07	0.00027939	4.9215	0	1	1	1	3	NA	NA	6.20328	1.47431	6.20328	1.47431	5.26633	1.7605	NA	NA	5.52973e-10	0.140399	5.52973e-10	0.140399	1.39e-07	0.0783	NA	NA	7.51183e-07	0.947785	7.54581e-07	0.994742	4.55225e-05	0.992504
NPNT	NA	NA	NA	Heart_Atrial_Appendage	2.13549e-09	2.30788e-06	5.98715	Kidney_Cortex	2.13549e-09	2.43352e-06	5.98715	8.59e-07	0.00027939	4.9215	0	1	1	1	3	NA	NA	6.20328	1.47431	6.20328	1.47431	5.26633	1.7605	NA	NA	5.52973e-10	0.140399	5.52973e-10	0.140399	1.39e-07	0.0783	NA	NA	7.51183e-07	0.947785	6.47013e-07	0.954292	4.55225e-05	0.992504
NPNT	NA	NA	NA	Heart_Atrial_Appendage	2.13549e-09	2.30788e-06	5.98715	Lung	2.13549e-09	1.94965e-06	-5.98715	8.59e-07	0.00027939	4.9215	0	1	1	1	3	NA	NA	6.20328	1.47431	-6.20328	-1.47431	5.26633	1.7605	NA	NA	5.52973e-10	0.140399	5.52973e-10	0.140399	1.39e-07	0.0783	NA	NA	7.51183e-07	0.947785	5.17874e-07	0.981229	4.55225e-05	0.992504
NPNT	NA	NA	NA	Heart_Atrial_Appendage	2.13549e-09	2.30788e-06	5.98715	Minor_Salivary_Gland	2.13549e-09	2.92959e-06	-5.98715	8.59e-07	0.00027939	4.9215	0	1	1	1	3	NA	NA	6.20328	1.47431	-6.20328	-1.47431	5.26633	1.7605	NA	NA	5.52973e-10	0.140399	5.52973e-10	0.140399	1.39e-07	0.0783	NA	NA	7.51183e-07	0.947785	8.17018e-07	0.9878	4.55225e-05	0.992504
NPNT	NA	NA	NA	Heart_Atrial_Appendage	2.13549e-09	2.30788e-06	5.98715	Muscle_Skeletal	2.13549e-09	3.56e-06	5.98715	8.59e-07	0.00027939	4.9215	0	1	1	1	3	NA	NA	6.20328	1.47431	6.20328	1.47431	5.26633	1.7605	NA	NA	5.52973e-10	0.140399	5.52973e-10	0.140399	1.39e-07	0.0783	NA	NA	7.51183e-07	0.947785	9.43925e-07	0.970212	4.55225e-05	0.992504
NPNT	NA	NA	NA	Heart_Atrial_Appendage	2.13549e-09	2.30788e-06	5.98715	Nerve_Tibial	2.13549e-09	2.38648e-06	5.98715	8.59e-07	0.00027939	4.9215	0	1	1	1	3	NA	NA	6.20328	1.47431	6.20328	1.47431	5.26633	1.7605	NA	NA	5.52973e-10	0.140399	5.52973e-10	0.140399	1.39e-07	0.0783	NA	NA	7.51183e-07	0.947785	6.14303e-07	0.970556	4.55225e-05	0.992504
NPNT	NA	NA	NA	Heart_Atrial_Appendage	2.13549e-09	2.30788e-06	5.98715	Pancreas	2.13549e-09	4.20086e-06	5.98715	8.59e-07	0.00027939	4.9215	0	1	1	1	3	NA	NA	6.20328	1.47431	6.20328	1.47431	5.26633	1.7605	NA	NA	5.52973e-10	0.140399	5.52973e-10	0.140399	1.39e-07	0.0783	NA	NA	7.51183e-07	0.947785	1.11627e-06	0.965881	4.55225e-05	0.992504
NPNT	NA	NA	NA	Heart_Atrial_Appendage	2.13549e-09	2.30788e-06	5.98715	Pituitary	2.13549e-09	3.3394e-06	5.98715	8.59e-07	0.00027939	4.9215	0	1	1	1	3	NA	NA	6.20328	1.47431	6.20328	1.47431	5.26633	1.7605	NA	NA	5.52973e-10	0.140399	5.52973e-10	0.140399	1.39e-07	0.0783	NA	NA	7.51183e-07	0.947785	8.46828e-07	0.971472	4.55225e-05	0.992504
NPNT	NA	NA	NA	Heart_Atrial_Appendage	2.13549e-09	2.30788e-06	5.98715	Prostate	2.13549e-09	3.08264e-06	5.98715	8.59e-07	0.00027939	4.9215	0	1	1	1	3	NA	NA	6.20328	1.47431	6.20328	1.47431	5.26633	1.7605	NA	NA	5.52973e-10	0.140399	5.52973e-10	0.140399	1.39e-07	0.0783	NA	NA	7.51183e-07	0.947785	8.2946e-07	0.966126	4.55225e-05	0.992504
NPNT	NA	NA	NA	Heart_Atrial_Appendage	2.13549e-09	2.30788e-06	5.98715	Skin_Not_Sun_Exposed_Suprapubic	2.13549e-09	2.6068e-06	5.98715	8.59e-07	0.00027939	4.9215	0	1	1	1	3	NA	NA	6.20328	1.47431	6.20328	1.47431	5.26633	1.7605	NA	NA	5.52973e-10	0.140399	5.52973e-10	0.140399	1.39e-07	0.0783	NA	NA	7.51183e-07	0.947785	6.91196e-07	0.978446	4.55225e-05	0.992504
NPNT	NA	NA	NA	Heart_Atrial_Appendage	2.13549e-09	2.30788e-06	5.98715	Skin_Sun_Exposed_Lower_leg	2.13549e-09	2.21537e-06	5.98715	8.59e-07	0.00027939	4.9215	0	1	1	1	3	NA	NA	6.20328	1.47431	6.20328	1.47431	5.26633	1.7605	NA	NA	5.52973e-10	0.140399	5.52973e-10	0.140399	1.39e-07	0.0783	NA	NA	7.51183e-07	0.947785	6.48638e-07	0.990267	4.55225e-05	0.992504
NPNT	NA	NA	NA	Heart_Atrial_Appendage	2.13549e-09	2.30788e-06	5.98715	Small_Intestine_Terminal_Ileum	1.81388e-09	3.41417e-06	6.01365	8.59e-07	0.00027939	4.9215	0	1	1	1	3	NA	NA	6.20328	1.47431	6.23542	1.50844	5.26633	1.7605	NA	NA	5.52973e-10	0.140399	4.50555e-10	0.131442	1.39e-07	0.0783	NA	NA	7.51183e-07	0.947785	9.28293e-07	0.960206	4.55225e-05	0.992504
NPNT	NA	NA	NA	Heart_Atrial_Appendage	2.13549e-09	2.30788e-06	5.98715	Spleen	2.13549e-09	2.85599e-06	5.98715	8.59e-07	0.00027939	4.9215	0	1	1	1	3	NA	NA	6.20328	1.47431	6.20328	1.47431	5.26633	1.7605	NA	NA	5.52973e-10	0.140399	5.52973e-10	0.140399	1.39e-07	0.0783	NA	NA	7.51183e-07	0.947785	7.57814e-07	0.962485	4.55225e-05	0.992504
NPNT	NA	NA	NA	Heart_Atrial_Appendage	2.13549e-09	2.30788e-06	5.98715	Stomach	2.13549e-09	2.83949e-06	5.98715	8.59e-07	0.00027939	4.9215	0	1	1	1	3	NA	NA	6.20328	1.47431	6.20328	1.47431	5.26633	1.7605	NA	NA	5.52973e-10	0.140399	5.52973e-10	0.140399	1.39e-07	0.0783	NA	NA	7.51183e-07	0.947785	7.1977e-07	0.982178	4.55225e-05	0.992504
NPNT	NA	NA	NA	Heart_Atrial_Appendage	2.13549e-09	2.30788e-06	5.98715	Testis	2.13549e-09	6.29196e-06	5.98715	8.59e-07	0.00027939	4.9215	0	1	1	1	3	NA	NA	6.20328	1.47431	6.20328	1.47431	5.26633	1.7605	NA	NA	5.52973e-10	0.140399	5.52973e-10	0.140399	1.39e-07	0.0783	NA	NA	7.51183e-07	0.947785	1.6878e-06	0.939324	4.55225e-05	0.992504
NPNT	NA	NA	NA	Heart_Atrial_Appendage	2.13549e-09	2.30788e-06	5.98715	Thyroid	2.13549e-09	2.36485e-06	-5.98715	8.59e-07	0.00027939	4.9215	0	1	1	1	3	NA	NA	6.20328	1.47431	-6.20328	-1.47431	5.26633	1.7605	NA	NA	5.52973e-10	0.140399	5.52973e-10	0.140399	1.39e-07	0.0783	NA	NA	7.51183e-07	0.947785	6.28126e-07	0.964876	4.55225e-05	0.992504
NPNT	NA	NA	NA	Heart_Atrial_Appendage	2.13549e-09	2.30788e-06	5.98715	Uterus	2.13549e-09	2.55217e-06	5.98715	8.59e-07	0.00027939	4.9215	0	1	1	1	3	NA	NA	6.20328	1.47431	6.20328	1.47431	5.26633	1.7605	NA	NA	5.52973e-10	0.140399	5.52973e-10	0.140399	1.39e-07	0.0783	NA	NA	7.51183e-07	0.947785	6.77835e-07	0.970949	4.55225e-05	0.992504
NPNT	NA	NA	NA	Heart_Atrial_Appendage	2.13549e-09	2.30788e-06	5.98715	Vagina	2.13549e-09	2.8521e-06	-5.98715	8.59e-07	0.00027939	4.9215	0	1	1	1	3	NA	NA	6.20328	1.47431	-6.20328	-1.47431	5.26633	1.7605	NA	NA	5.52973e-10	0.140399	5.52973e-10	0.140399	1.39e-07	0.0783	NA	NA	7.51183e-07	0.947785	7.94761e-07	0.978751	4.55225e-05	0.992504
NPNT	NA	NA	NA	Heart_Atrial_Appendage	2.13549e-09	2.30788e-06	5.98715	smultixcan	2.13549e-09	2.73711e-06	5.98715	8.59e-07	0.00027939	4.9215	0	1	1	1	3	NA	NA	6.20328	1.47431	6.20328	1.47431	5.26633	1.7605	NA	NA	5.52973e-10	0.140399	5.52973e-10	0.140399	1.39e-07	0.0783	NA	NA	7.51183e-07	0.947785	8.0936e-07	0.971493	4.55225e-05	0.992504
NPNT	NA	NA	NA	Heart_Left_Ventricle	2.13549e-09	3.40946e-06	5.98715	Adipose_Subcutaneous	2.13549e-09	1.94266e-06	5.98715	8.59e-07	0.00027939	4.9215	0	1	1	1	3	NA	NA	6.20328	1.47431	6.20328	1.47431	5.26633	1.7605	NA	NA	5.52973e-10	0.140399	5.52973e-10	0.140399	1.39e-07	0.0783	NA	NA	8.78079e-07	0.926009	5.613e-07	0.962866	4.55225e-05	0.992504
NPNT	NA	NA	NA	Heart_Left_Ventricle	2.13549e-09	3.40946e-06	5.98715	Adipose_Visceral_Omentum	2.13549e-09	2.5788e-06	5.98715	8.59e-07	0.00027939	4.9215	0	1	1	1	3	NA	NA	6.20328	1.47431	6.20328	1.47431	5.26633	1.7605	NA	NA	5.52973e-10	0.140399	5.52973e-10	0.140399	1.39e-07	0.0783	NA	NA	8.78079e-07	0.926009	6.59381e-07	0.968554	4.55225e-05	0.992504
NPNT	NA	NA	NA	Heart_Left_Ventricle	2.13549e-09	3.40946e-06	5.98715	Adrenal_Gland	2.13549e-09	3.18008e-06	5.98715	8.59e-07	0.00027939	4.9215	0	1	1	1	3	NA	NA	6.20328	1.47431	6.20328	1.47431	5.26633	1.7605	NA	NA	5.52973e-10	0.140399	5.52973e-10	0.140399	1.39e-07	0.0783	NA	NA	8.78079e-07	0.926009	8.90533e-07	0.971232	4.55225e-05	0.992504
NPNT	NA	NA	NA	Heart_Left_Ventricle	2.13549e-09	3.40946e-06	5.98715	Artery_Aorta	1.47405e-09	1.49426e-06	6.04718	8.59e-07	0.00027939	4.9215	0	1	1	1	3	NA	NA	6.20328	1.47431	6.26706	1.4984	5.26633	1.7605	NA	NA	5.52973e-10	0.140399	3.67937e-10	0.134029	1.39e-07	0.0783	NA	NA	8.78079e-07	0.926009	4.2364e-07	0.966008	4.55225e-05	0.992504
NPNT	NA	NA	NA	Heart_Left_Ventricle	2.13549e-09	3.40946e-06	5.98715	Artery_Coronary	2.13549e-09	2.56168e-06	-5.98715	8.59e-07	0.00027939	4.9215	0	1	1	1	3	NA	NA	6.20328	1.47431	-6.20328	-1.47431	5.26633	1.7605	NA	NA	5.52973e-10	0.140399	5.52973e-10	0.140399	1.39e-07	0.0783	NA	NA	8.78079e-07	0.926009	7.08049e-07	0.980271	4.55225e-05	0.992504
NPNT	NA	NA	NA	Heart_Left_Ventricle	2.13549e-09	3.40946e-06	5.98715	Artery_Tibial	2.13549e-09	2.27423e-06	-5.98715	8.59e-07	0.00027939	4.9215	0	1	1	1	3	NA	NA	6.20328	1.47431	-6.20328	-1.47431	5.26633	1.7605	NA	NA	5.52973e-10	0.140399	5.52973e-10	0.140399	1.39e-07	0.0783	NA	NA	8.78079e-07	0.926009	6.23411e-07	0.967487	4.55225e-05	0.992504
NPNT	NA	NA	NA	Heart_Left_Ventricle	2.13549e-09	3.40946e-06	5.98715	Brain_Amygdala	2.13549e-09	2.82357e-06	5.98715	8.59e-07	0.00027939	4.9215	0	1	1	1	3	NA	NA	6.20328	1.47431	6.20328	1.47431	5.26633	1.7605	NA	NA	5.52973e-10	0.140399	5.52973e-10	0.140399	1.39e-07	0.0783	NA	NA	8.78079e-07	0.926009	7.50029e-07	0.989787	4.55225e-05	0.992504
NPNT	NA	NA	NA	Heart_Left_Ventricle	2.13549e-09	3.40946e-06	5.98715	Brain_Caudate_basal_ganglia	2.13549e-09	3.10437e-06	5.98715	8.59e-07	0.00027939	4.9215	0	1	1	1	3	NA	NA	6.20328	1.47431	6.20328	1.47431	5.26633	1.7605	NA	NA	5.52973e-10	0.140399	5.52973e-10	0.140399	1.39e-07	0.0783	NA	NA	8.78079e-07	0.926009	8.23898e-07	0.988171	4.55225e-05	0.992504
NPNT	NA	NA	NA	Heart_Left_Ventricle	2.13549e-09	3.40946e-06	5.98715	Brain_Frontal_Cortex_BA9	2.13549e-09	3.27504e-06	5.98715	8.59e-07	0.00027939	4.9215	0	1	1	1	3	NA	NA	6.20328	1.47431	6.20328	1.47431	5.26633	1.7605	NA	NA	5.52973e-10	0.140399	5.52973e-10	0.140399	1.39e-07	0.0783	NA	NA	8.78079e-07	0.926009	8.69654e-07	0.974685	4.55225e-05	0.992504
NPNT	NA	NA	NA	Heart_Left_Ventricle	2.13549e-09	3.40946e-06	5.98715	Brain_Hippocampus	2.13549e-09	4.05277e-06	5.98715	8.59e-07	0.00027939	4.9215	0	1	1	1	3	NA	NA	6.20328	1.47431	6.20328	1.47431	5.26633	1.7605	NA	NA	5.52973e-10	0.140399	5.52973e-10	0.140399	1.39e-07	0.0783	NA	NA	8.78079e-07	0.926009	1.07699e-06	0.979744	4.55225e-05	0.992504
NPNT	NA	NA	NA	Heart_Left_Ventricle	2.13549e-09	3.40946e-06	5.98715	Brain_Nucleus_accumbens_basal_ganglia	2.13549e-09	3.3638e-06	5.98715	8.59e-07	0.00027939	4.9215	0	1	1	1	3	NA	NA	6.20328	1.47431	6.20328	1.47431	5.26633	1.7605	NA	NA	5.52973e-10	0.140399	5.52973e-10	0.140399	1.39e-07	0.0783	NA	NA	8.78079e-07	0.926009	8.9198e-07	0.969506	4.55225e-05	0.992504
NPNT	NA	NA	NA	Heart_Left_Ventricle	2.13549e-09	3.40946e-06	5.98715	Brain_Substantia_nigra	2.13549e-09	1.81242e-06	5.98715	8.59e-07	0.00027939	4.9215	0	1	1	1	3	NA	NA	6.20328	1.47431	6.20328	1.47431	5.26633	1.7605	NA	NA	5.52973e-10	0.140399	5.52973e-10	0.140399	1.39e-07	0.0783	NA	NA	8.78079e-07	0.926009	4.82535e-07	0.979127	4.55225e-05	0.992504
NPNT	NA	NA	NA	Heart_Left_Ventricle	2.13549e-09	3.40946e-06	5.98715	Breast_Mammary_Tissue	2.13549e-09	2.11261e-06	5.98715	8.59e-07	0.00027939	4.9215	0	1	1	1	3	NA	NA	6.20328	1.47431	6.20328	1.47431	5.26633	1.7605	NA	NA	5.52973e-10	0.140399	5.52973e-10	0.140399	1.39e-07	0.0783	NA	NA	8.78079e-07	0.926009	5.61268e-07	0.977576	4.55225e-05	0.992504
NPNT	NA	NA	NA	Heart_Left_Ventricle	2.13549e-09	3.40946e-06	5.98715	Cells_EBV-transformed_lymphocytes	2.13549e-09	2.77565e-06	5.98715	8.59e-07	0.00027939	4.9215	0	1	1	1	3	NA	NA	6.20328	1.47431	6.20328	1.47431	5.26633	1.7605	NA	NA	5.52973e-10	0.140399	5.52973e-10	0.140399	1.39e-07	0.0783	NA	NA	8.78079e-07	0.926009	7.7224e-07	0.951107	4.55225e-05	0.992504
NPNT	NA	NA	NA	Heart_Left_Ventricle	2.13549e-09	3.40946e-06	5.98715	Colon_Sigmoid	2.13549e-09	2.86592e-06	5.98715	8.59e-07	0.00027939	4.9215	0	1	1	1	3	NA	NA	6.20328	1.47431	6.20328	1.47431	5.26633	1.7605	NA	NA	5.52973e-10	0.140399	5.52973e-10	0.140399	1.39e-07	0.0783	NA	NA	8.78079e-07	0.926009	7.93276e-07	0.962576	4.55225e-05	0.992504
NPNT	NA	NA	NA	Heart_Left_Ventricle	2.13549e-09	3.40946e-06	5.98715	Colon_Transverse	2.13549e-09	2.84234e-06	-5.98715	8.59e-07	0.00027939	4.9215	0	1	1	1	3	NA	NA	6.20328	1.47431	-6.20328	-1.47431	5.26633	1.7605	NA	NA	5.52973e-10	0.140399	5.52973e-10	0.140399	1.39e-07	0.0783	NA	NA	8.78079e-07	0.926009	7.87218e-07	0.982829	4.55225e-05	0.992504
NPNT	NA	NA	NA	Heart_Left_Ventricle	2.13549e-09	3.40946e-06	5.98715	Esophagus_Gastroesophageal_Junction	2.13549e-09	2.51315e-06	5.98715	8.59e-07	0.00027939	4.9215	0	1	1	1	3	NA	NA	6.20328	1.47431	6.20328	1.47431	5.26633	1.7605	NA	NA	5.52973e-10	0.140399	5.52973e-10	0.140399	1.39e-07	0.0783	NA	NA	8.78079e-07	0.926009	6.94022e-07	0.973709	4.55225e-05	0.992504
NPNT	NA	NA	NA	Heart_Left_Ventricle	2.13549e-09	3.40946e-06	5.98715	Esophagus_Mucosa	2.13549e-09	2.19994e-06	5.98715	8.59e-07	0.00027939	4.9215	0	1	1	1	3	NA	NA	6.20328	1.47431	6.20328	1.47431	5.26633	1.7605	NA	NA	5.52973e-10	0.140399	5.52973e-10	0.140399	1.39e-07	0.0783	NA	NA	8.78079e-07	0.926009	5.84019e-07	0.982719	4.55225e-05	0.992504
NPNT	NA	NA	NA	Heart_Left_Ventricle	2.13549e-09	3.40946e-06	5.98715	Esophagus_Muscularis	2.13549e-09	3.05521e-06	5.98715	8.59e-07	0.00027939	4.9215	0	1	1	1	3	NA	NA	6.20328	1.47431	6.20328	1.47431	5.26633	1.7605	NA	NA	5.52973e-10	0.140399	5.52973e-10	0.140399	1.39e-07	0.0783	NA	NA	8.78079e-07	0.926009	8.48867e-07	0.961899	4.55225e-05	0.992504
NPNT	NA	NA	NA	Heart_Left_Ventricle	2.13549e-09	3.40946e-06	5.98715	Heart_Atrial_Appendage	2.13549e-09	2.74304e-06	5.98715	8.59e-07	0.00027939	4.9215	0	1	1	1	3	NA	NA	6.20328	1.47431	6.20328	1.47431	5.26633	1.7605	NA	NA	5.52973e-10	0.140399	5.52973e-10	0.140399	1.39e-07	0.0783	NA	NA	8.78079e-07	0.926009	7.27889e-07	0.989632	4.55225e-05	0.992504
NPNT	NA	NA	NA	Heart_Left_Ventricle	2.13549e-09	3.40946e-06	5.98715	Heart_Left_Ventricle	2.13549e-09	2.84384e-06	5.98715	8.59e-07	0.00027939	4.9215	0	1	1	1	3	NA	NA	6.20328	1.47431	6.20328	1.47431	5.26633	1.7605	NA	NA	5.52973e-10	0.140399	5.52973e-10	0.140399	1.39e-07	0.0783	NA	NA	8.78079e-07	0.926009	7.54581e-07	0.994742	4.55225e-05	0.992504
NPNT	NA	NA	NA	Heart_Left_Ventricle	2.13549e-09	3.40946e-06	5.98715	Kidney_Cortex	2.13549e-09	2.43352e-06	5.98715	8.59e-07	0.00027939	4.9215	0	1	1	1	3	NA	NA	6.20328	1.47431	6.20328	1.47431	5.26633	1.7605	NA	NA	5.52973e-10	0.140399	5.52973e-10	0.140399	1.39e-07	0.0783	NA	NA	8.78079e-07	0.926009	6.47013e-07	0.954292	4.55225e-05	0.992504
NPNT	NA	NA	NA	Heart_Left_Ventricle	2.13549e-09	3.40946e-06	5.98715	Lung	2.13549e-09	1.94965e-06	-5.98715	8.59e-07	0.00027939	4.9215	0	1	1	1	3	NA	NA	6.20328	1.47431	-6.20328	-1.47431	5.26633	1.7605	NA	NA	5.52973e-10	0.140399	5.52973e-10	0.140399	1.39e-07	0.0783	NA	NA	8.78079e-07	0.926009	5.17874e-07	0.981229	4.55225e-05	0.992504
NPNT	NA	NA	NA	Heart_Left_Ventricle	2.13549e-09	3.40946e-06	5.98715	Minor_Salivary_Gland	2.13549e-09	2.92959e-06	-5.98715	8.59e-07	0.00027939	4.9215	0	1	1	1	3	NA	NA	6.20328	1.47431	-6.20328	-1.47431	5.26633	1.7605	NA	NA	5.52973e-10	0.140399	5.52973e-10	0.140399	1.39e-07	0.0783	NA	NA	8.78079e-07	0.926009	8.17018e-07	0.9878	4.55225e-05	0.992504
NPNT	NA	NA	NA	Heart_Left_Ventricle	2.13549e-09	3.40946e-06	5.98715	Muscle_Skeletal	2.13549e-09	3.56e-06	5.98715	8.59e-07	0.00027939	4.9215	0	1	1	1	3	NA	NA	6.20328	1.47431	6.20328	1.47431	5.26633	1.7605	NA	NA	5.52973e-10	0.140399	5.52973e-10	0.140399	1.39e-07	0.0783	NA	NA	8.78079e-07	0.926009	9.43925e-07	0.970212	4.55225e-05	0.992504
NPNT	NA	NA	NA	Heart_Left_Ventricle	2.13549e-09	3.40946e-06	5.98715	Nerve_Tibial	2.13549e-09	2.38648e-06	5.98715	8.59e-07	0.00027939	4.9215	0	1	1	1	3	NA	NA	6.20328	1.47431	6.20328	1.47431	5.26633	1.7605	NA	NA	5.52973e-10	0.140399	5.52973e-10	0.140399	1.39e-07	0.0783	NA	NA	8.78079e-07	0.926009	6.14303e-07	0.970556	4.55225e-05	0.992504
NPNT	NA	NA	NA	Heart_Left_Ventricle	2.13549e-09	3.40946e-06	5.98715	Pancreas	2.13549e-09	4.20086e-06	5.98715	8.59e-07	0.00027939	4.9215	0	1	1	1	3	NA	NA	6.20328	1.47431	6.20328	1.47431	5.26633	1.7605	NA	NA	5.52973e-10	0.140399	5.52973e-10	0.140399	1.39e-07	0.0783	NA	NA	8.78079e-07	0.926009	1.11627e-06	0.965881	4.55225e-05	0.992504
NPNT	NA	NA	NA	Heart_Left_Ventricle	2.13549e-09	3.40946e-06	5.98715	Pituitary	2.13549e-09	3.3394e-06	5.98715	8.59e-07	0.00027939	4.9215	0	1	1	1	3	NA	NA	6.20328	1.47431	6.20328	1.47431	5.26633	1.7605	NA	NA	5.52973e-10	0.140399	5.52973e-10	0.140399	1.39e-07	0.0783	NA	NA	8.78079e-07	0.926009	8.46828e-07	0.971472	4.55225e-05	0.992504
NPNT	NA	NA	NA	Heart_Left_Ventricle	2.13549e-09	3.40946e-06	5.98715	Prostate	2.13549e-09	3.08264e-06	5.98715	8.59e-07	0.00027939	4.9215	0	1	1	1	3	NA	NA	6.20328	1.47431	6.20328	1.47431	5.26633	1.7605	NA	NA	5.52973e-10	0.140399	5.52973e-10	0.140399	1.39e-07	0.0783	NA	NA	8.78079e-07	0.926009	8.2946e-07	0.966126	4.55225e-05	0.992504
NPNT	NA	NA	NA	Heart_Left_Ventricle	2.13549e-09	3.40946e-06	5.98715	Skin_Not_Sun_Exposed_Suprapubic	2.13549e-09	2.6068e-06	5.98715	8.59e-07	0.00027939	4.9215	0	1	1	1	3	NA	NA	6.20328	1.47431	6.20328	1.47431	5.26633	1.7605	NA	NA	5.52973e-10	0.140399	5.52973e-10	0.140399	1.39e-07	0.0783	NA	NA	8.78079e-07	0.926009	6.91196e-07	0.978446	4.55225e-05	0.992504
NPNT	NA	NA	NA	Heart_Left_Ventricle	2.13549e-09	3.40946e-06	5.98715	Skin_Sun_Exposed_Lower_leg	2.13549e-09	2.21537e-06	5.98715	8.59e-07	0.00027939	4.9215	0	1	1	1	3	NA	NA	6.20328	1.47431	6.20328	1.47431	5.26633	1.7605	NA	NA	5.52973e-10	0.140399	5.52973e-10	0.140399	1.39e-07	0.0783	NA	NA	8.78079e-07	0.926009	6.48638e-07	0.990267	4.55225e-05	0.992504
NPNT	NA	NA	NA	Heart_Left_Ventricle	2.13549e-09	3.40946e-06	5.98715	Small_Intestine_Terminal_Ileum	1.81388e-09	3.41417e-06	6.01365	8.59e-07	0.00027939	4.9215	0	1	1	1	3	NA	NA	6.20328	1.47431	6.23542	1.50844	5.26633	1.7605	NA	NA	5.52973e-10	0.140399	4.50555e-10	0.131442	1.39e-07	0.0783	NA	NA	8.78079e-07	0.926009	9.28293e-07	0.960206	4.55225e-05	0.992504
NPNT	NA	NA	NA	Heart_Left_Ventricle	2.13549e-09	3.40946e-06	5.98715	Spleen	2.13549e-09	2.85599e-06	5.98715	8.59e-07	0.00027939	4.9215	0	1	1	1	3	NA	NA	6.20328	1.47431	6.20328	1.47431	5.26633	1.7605	NA	NA	5.52973e-10	0.140399	5.52973e-10	0.140399	1.39e-07	0.0783	NA	NA	8.78079e-07	0.926009	7.57814e-07	0.962485	4.55225e-05	0.992504
NPNT	NA	NA	NA	Heart_Left_Ventricle	2.13549e-09	3.40946e-06	5.98715	Stomach	2.13549e-09	2.83949e-06	5.98715	8.59e-07	0.00027939	4.9215	0	1	1	1	3	NA	NA	6.20328	1.47431	6.20328	1.47431	5.26633	1.7605	NA	NA	5.52973e-10	0.140399	5.52973e-10	0.140399	1.39e-07	0.0783	NA	NA	8.78079e-07	0.926009	7.1977e-07	0.982178	4.55225e-05	0.992504
NPNT	NA	NA	NA	Heart_Left_Ventricle	2.13549e-09	3.40946e-06	5.98715	Testis	2.13549e-09	6.29196e-06	5.98715	8.59e-07	0.00027939	4.9215	0	1	1	1	3	NA	NA	6.20328	1.47431	6.20328	1.47431	5.26633	1.7605	NA	NA	5.52973e-10	0.140399	5.52973e-10	0.140399	1.39e-07	0.0783	NA	NA	8.78079e-07	0.926009	1.6878e-06	0.939324	4.55225e-05	0.992504
NPNT	NA	NA	NA	Heart_Left_Ventricle	2.13549e-09	3.40946e-06	5.98715	Thyroid	2.13549e-09	2.36485e-06	-5.98715	8.59e-07	0.00027939	4.9215	0	1	1	1	3	NA	NA	6.20328	1.47431	-6.20328	-1.47431	5.26633	1.7605	NA	NA	5.52973e-10	0.140399	5.52973e-10	0.140399	1.39e-07	0.0783	NA	NA	8.78079e-07	0.926009	6.28126e-07	0.964876	4.55225e-05	0.992504
NPNT	NA	NA	NA	Heart_Left_Ventricle	2.13549e-09	3.40946e-06	5.98715	Uterus	2.13549e-09	2.55217e-06	5.98715	8.59e-07	0.00027939	4.9215	0	1	1	1	3	NA	NA	6.20328	1.47431	6.20328	1.47431	5.26633	1.7605	NA	NA	5.52973e-10	0.140399	5.52973e-10	0.140399	1.39e-07	0.0783	NA	NA	8.78079e-07	0.926009	6.77835e-07	0.970949	4.55225e-05	0.992504
NPNT	NA	NA	NA	Heart_Left_Ventricle	2.13549e-09	3.40946e-06	5.98715	Vagina	2.13549e-09	2.8521e-06	-5.98715	8.59e-07	0.00027939	4.9215	0	1	1	1	3	NA	NA	6.20328	1.47431	-6.20328	-1.47431	5.26633	1.7605	NA	NA	5.52973e-10	0.140399	5.52973e-10	0.140399	1.39e-07	0.0783	NA	NA	8.78079e-07	0.926009	7.94761e-07	0.978751	4.55225e-05	0.992504
NPNT	NA	NA	NA	Heart_Left_Ventricle	2.13549e-09	3.40946e-06	5.98715	smultixcan	2.13549e-09	2.73711e-06	5.98715	8.59e-07	0.00027939	4.9215	0	1	1	1	3	NA	NA	6.20328	1.47431	6.20328	1.47431	5.26633	1.7605	NA	NA	5.52973e-10	0.140399	5.52973e-10	0.140399	1.39e-07	0.0783	NA	NA	8.78079e-07	0.926009	8.0936e-07	0.971493	4.55225e-05	0.992504
NPNT	NA	NA	NA	Kidney_Cortex	2.13549e-09	2.11461e-06	5.98715	Adipose_Subcutaneous	2.13549e-09	1.94266e-06	5.98715	8.59e-07	0.00027939	4.9215	0	1	1	1	3	NA	NA	6.20328	1.47431	6.20328	1.47431	5.26633	1.7605	NA	NA	5.52973e-10	0.140399	5.52973e-10	0.140399	1.39e-07	0.0783	NA	NA	5.14376e-07	0.986076	5.613e-07	0.962866	4.55225e-05	0.992504
NPNT	NA	NA	NA	Kidney_Cortex	2.13549e-09	2.11461e-06	5.98715	Adipose_Visceral_Omentum	2.13549e-09	2.5788e-06	5.98715	8.59e-07	0.00027939	4.9215	0	1	1	1	3	NA	NA	6.20328	1.47431	6.20328	1.47431	5.26633	1.7605	NA	NA	5.52973e-10	0.140399	5.52973e-10	0.140399	1.39e-07	0.0783	NA	NA	5.14376e-07	0.986076	6.59381e-07	0.968554	4.55225e-05	0.992504
NPNT	NA	NA	NA	Kidney_Cortex	2.13549e-09	2.11461e-06	5.98715	Adrenal_Gland	2.13549e-09	3.18008e-06	5.98715	8.59e-07	0.00027939	4.9215	0	1	1	1	3	NA	NA	6.20328	1.47431	6.20328	1.47431	5.26633	1.7605	NA	NA	5.52973e-10	0.140399	5.52973e-10	0.140399	1.39e-07	0.0783	NA	NA	5.14376e-07	0.986076	8.90533e-07	0.971232	4.55225e-05	0.992504
NPNT	NA	NA	NA	Kidney_Cortex	2.13549e-09	2.11461e-06	5.98715	Artery_Aorta	1.47405e-09	1.49426e-06	6.04718	8.59e-07	0.00027939	4.9215	0	1	1	1	3	NA	NA	6.20328	1.47431	6.26706	1.4984	5.26633	1.7605	NA	NA	5.52973e-10	0.140399	3.67937e-10	0.134029	1.39e-07	0.0783	NA	NA	5.14376e-07	0.986076	4.2364e-07	0.966008	4.55225e-05	0.992504
NPNT	NA	NA	NA	Kidney_Cortex	2.13549e-09	2.11461e-06	5.98715	Artery_Coronary	2.13549e-09	2.56168e-06	-5.98715	8.59e-07	0.00027939	4.9215	0	1	1	1	3	NA	NA	6.20328	1.47431	-6.20328	-1.47431	5.26633	1.7605	NA	NA	5.52973e-10	0.140399	5.52973e-10	0.140399	1.39e-07	0.0783	NA	NA	5.14376e-07	0.986076	7.08049e-07	0.980271	4.55225e-05	0.992504
NPNT	NA	NA	NA	Kidney_Cortex	2.13549e-09	2.11461e-06	5.98715	Artery_Tibial	2.13549e-09	2.27423e-06	-5.98715	8.59e-07	0.00027939	4.9215	0	1	1	1	3	NA	NA	6.20328	1.47431	-6.20328	-1.47431	5.26633	1.7605	NA	NA	5.52973e-10	0.140399	5.52973e-10	0.140399	1.39e-07	0.0783	NA	NA	5.14376e-07	0.986076	6.23411e-07	0.967487	4.55225e-05	0.992504
NPNT	NA	NA	NA	Kidney_Cortex	2.13549e-09	2.11461e-06	5.98715	Brain_Amygdala	2.13549e-09	2.82357e-06	5.98715	8.59e-07	0.00027939	4.9215	0	1	1	1	3	NA	NA	6.20328	1.47431	6.20328	1.47431	5.26633	1.7605	NA	NA	5.52973e-10	0.140399	5.52973e-10	0.140399	1.39e-07	0.0783	NA	NA	5.14376e-07	0.986076	7.50029e-07	0.989787	4.55225e-05	0.992504
NPNT	NA	NA	NA	Kidney_Cortex	2.13549e-09	2.11461e-06	5.98715	Brain_Caudate_basal_ganglia	2.13549e-09	3.10437e-06	5.98715	8.59e-07	0.00027939	4.9215	0	1	1	1	3	NA	NA	6.20328	1.47431	6.20328	1.47431	5.26633	1.7605	NA	NA	5.52973e-10	0.140399	5.52973e-10	0.140399	1.39e-07	0.0783	NA	NA	5.14376e-07	0.986076	8.23898e-07	0.988171	4.55225e-05	0.992504
NPNT	NA	NA	NA	Kidney_Cortex	2.13549e-09	2.11461e-06	5.98715	Brain_Frontal_Cortex_BA9	2.13549e-09	3.27504e-06	5.98715	8.59e-07	0.00027939	4.9215	0	1	1	1	3	NA	NA	6.20328	1.47431	6.20328	1.47431	5.26633	1.7605	NA	NA	5.52973e-10	0.140399	5.52973e-10	0.140399	1.39e-07	0.0783	NA	NA	5.14376e-07	0.986076	8.69654e-07	0.974685	4.55225e-05	0.992504
NPNT	NA	NA	NA	Kidney_Cortex	2.13549e-09	2.11461e-06	5.98715	Brain_Hippocampus	2.13549e-09	4.05277e-06	5.98715	8.59e-07	0.00027939	4.9215	0	1	1	1	3	NA	NA	6.20328	1.47431	6.20328	1.47431	5.26633	1.7605	NA	NA	5.52973e-10	0.140399	5.52973e-10	0.140399	1.39e-07	0.0783	NA	NA	5.14376e-07	0.986076	1.07699e-06	0.979744	4.55225e-05	0.992504
NPNT	NA	NA	NA	Kidney_Cortex	2.13549e-09	2.11461e-06	5.98715	Brain_Nucleus_accumbens_basal_ganglia	2.13549e-09	3.3638e-06	5.98715	8.59e-07	0.00027939	4.9215	0	1	1	1	3	NA	NA	6.20328	1.47431	6.20328	1.47431	5.26633	1.7605	NA	NA	5.52973e-10	0.140399	5.52973e-10	0.140399	1.39e-07	0.0783	NA	NA	5.14376e-07	0.986076	8.9198e-07	0.969506	4.55225e-05	0.992504
NPNT	NA	NA	NA	Kidney_Cortex	2.13549e-09	2.11461e-06	5.98715	Brain_Substantia_nigra	2.13549e-09	1.81242e-06	5.98715	8.59e-07	0.00027939	4.9215	0	1	1	1	3	NA	NA	6.20328	1.47431	6.20328	1.47431	5.26633	1.7605	NA	NA	5.52973e-10	0.140399	5.52973e-10	0.140399	1.39e-07	0.0783	NA	NA	5.14376e-07	0.986076	4.82535e-07	0.979127	4.55225e-05	0.992504
NPNT	NA	NA	NA	Kidney_Cortex	2.13549e-09	2.11461e-06	5.98715	Breast_Mammary_Tissue	2.13549e-09	2.11261e-06	5.98715	8.59e-07	0.00027939	4.9215	0	1	1	1	3	NA	NA	6.20328	1.47431	6.20328	1.47431	5.26633	1.7605	NA	NA	5.52973e-10	0.140399	5.52973e-10	0.140399	1.39e-07	0.0783	NA	NA	5.14376e-07	0.986076	5.61268e-07	0.977576	4.55225e-05	0.992504
NPNT	NA	NA	NA	Kidney_Cortex	2.13549e-09	2.11461e-06	5.98715	Cells_EBV-transformed_lymphocytes	2.13549e-09	2.77565e-06	5.98715	8.59e-07	0.00027939	4.9215	0	1	1	1	3	NA	NA	6.20328	1.47431	6.20328	1.47431	5.26633	1.7605	NA	NA	5.52973e-10	0.140399	5.52973e-10	0.140399	1.39e-07	0.0783	NA	NA	5.14376e-07	0.986076	7.7224e-07	0.951107	4.55225e-05	0.992504
NPNT	NA	NA	NA	Kidney_Cortex	2.13549e-09	2.11461e-06	5.98715	Colon_Sigmoid	2.13549e-09	2.86592e-06	5.98715	8.59e-07	0.00027939	4.9215	0	1	1	1	3	NA	NA	6.20328	1.47431	6.20328	1.47431	5.26633	1.7605	NA	NA	5.52973e-10	0.140399	5.52973e-10	0.140399	1.39e-07	0.0783	NA	NA	5.14376e-07	0.986076	7.93276e-07	0.962576	4.55225e-05	0.992504
NPNT	NA	NA	NA	Kidney_Cortex	2.13549e-09	2.11461e-06	5.98715	Colon_Transverse	2.13549e-09	2.84234e-06	-5.98715	8.59e-07	0.00027939	4.9215	0	1	1	1	3	NA	NA	6.20328	1.47431	-6.20328	-1.47431	5.26633	1.7605	NA	NA	5.52973e-10	0.140399	5.52973e-10	0.140399	1.39e-07	0.0783	NA	NA	5.14376e-07	0.986076	7.87218e-07	0.982829	4.55225e-05	0.992504
NPNT	NA	NA	NA	Kidney_Cortex	2.13549e-09	2.11461e-06	5.98715	Esophagus_Gastroesophageal_Junction	2.13549e-09	2.51315e-06	5.98715	8.59e-07	0.00027939	4.9215	0	1	1	1	3	NA	NA	6.20328	1.47431	6.20328	1.47431	5.26633	1.7605	NA	NA	5.52973e-10	0.140399	5.52973e-10	0.140399	1.39e-07	0.0783	NA	NA	5.14376e-07	0.986076	6.94022e-07	0.973709	4.55225e-05	0.992504
NPNT	NA	NA	NA	Kidney_Cortex	2.13549e-09	2.11461e-06	5.98715	Esophagus_Mucosa	2.13549e-09	2.19994e-06	5.98715	8.59e-07	0.00027939	4.9215	0	1	1	1	3	NA	NA	6.20328	1.47431	6.20328	1.47431	5.26633	1.7605	NA	NA	5.52973e-10	0.140399	5.52973e-10	0.140399	1.39e-07	0.0783	NA	NA	5.14376e-07	0.986076	5.84019e-07	0.982719	4.55225e-05	0.992504
NPNT	NA	NA	NA	Kidney_Cortex	2.13549e-09	2.11461e-06	5.98715	Esophagus_Muscularis	2.13549e-09	3.05521e-06	5.98715	8.59e-07	0.00027939	4.9215	0	1	1	1	3	NA	NA	6.20328	1.47431	6.20328	1.47431	5.26633	1.7605	NA	NA	5.52973e-10	0.140399	5.52973e-10	0.140399	1.39e-07	0.0783	NA	NA	5.14376e-07	0.986076	8.48867e-07	0.961899	4.55225e-05	0.992504
NPNT	NA	NA	NA	Kidney_Cortex	2.13549e-09	2.11461e-06	5.98715	Heart_Atrial_Appendage	2.13549e-09	2.74304e-06	5.98715	8.59e-07	0.00027939	4.9215	0	1	1	1	3	NA	NA	6.20328	1.47431	6.20328	1.47431	5.26633	1.7605	NA	NA	5.52973e-10	0.140399	5.52973e-10	0.140399	1.39e-07	0.0783	NA	NA	5.14376e-07	0.986076	7.27889e-07	0.989632	4.55225e-05	0.992504
NPNT	NA	NA	NA	Kidney_Cortex	2.13549e-09	2.11461e-06	5.98715	Heart_Left_Ventricle	2.13549e-09	2.84384e-06	5.98715	8.59e-07	0.00027939	4.9215	0	1	1	1	3	NA	NA	6.20328	1.47431	6.20328	1.47431	5.26633	1.7605	NA	NA	5.52973e-10	0.140399	5.52973e-10	0.140399	1.39e-07	0.0783	NA	NA	5.14376e-07	0.986076	7.54581e-07	0.994742	4.55225e-05	0.992504
NPNT	NA	NA	NA	Kidney_Cortex	2.13549e-09	2.11461e-06	5.98715	Kidney_Cortex	2.13549e-09	2.43352e-06	5.98715	8.59e-07	0.00027939	4.9215	0	1	1	1	3	NA	NA	6.20328	1.47431	6.20328	1.47431	5.26633	1.7605	NA	NA	5.52973e-10	0.140399	5.52973e-10	0.140399	1.39e-07	0.0783	NA	NA	5.14376e-07	0.986076	6.47013e-07	0.954292	4.55225e-05	0.992504
NPNT	NA	NA	NA	Kidney_Cortex	2.13549e-09	2.11461e-06	5.98715	Lung	2.13549e-09	1.94965e-06	-5.98715	8.59e-07	0.00027939	4.9215	0	1	1	1	3	NA	NA	6.20328	1.47431	-6.20328	-1.47431	5.26633	1.7605	NA	NA	5.52973e-10	0.140399	5.52973e-10	0.140399	1.39e-07	0.0783	NA	NA	5.14376e-07	0.986076	5.17874e-07	0.981229	4.55225e-05	0.992504
NPNT	NA	NA	NA	Kidney_Cortex	2.13549e-09	2.11461e-06	5.98715	Minor_Salivary_Gland	2.13549e-09	2.92959e-06	-5.98715	8.59e-07	0.00027939	4.9215	0	1	1	1	3	NA	NA	6.20328	1.47431	-6.20328	-1.47431	5.26633	1.7605	NA	NA	5.52973e-10	0.140399	5.52973e-10	0.140399	1.39e-07	0.0783	NA	NA	5.14376e-07	0.986076	8.17018e-07	0.9878	4.55225e-05	0.992504
NPNT	NA	NA	NA	Kidney_Cortex	2.13549e-09	2.11461e-06	5.98715	Muscle_Skeletal	2.13549e-09	3.56e-06	5.98715	8.59e-07	0.00027939	4.9215	0	1	1	1	3	NA	NA	6.20328	1.47431	6.20328	1.47431	5.26633	1.7605	NA	NA	5.52973e-10	0.140399	5.52973e-10	0.140399	1.39e-07	0.0783	NA	NA	5.14376e-07	0.986076	9.43925e-07	0.970212	4.55225e-05	0.992504
NPNT	NA	NA	NA	Kidney_Cortex	2.13549e-09	2.11461e-06	5.98715	Nerve_Tibial	2.13549e-09	2.38648e-06	5.98715	8.59e-07	0.00027939	4.9215	0	1	1	1	3	NA	NA	6.20328	1.47431	6.20328	1.47431	5.26633	1.7605	NA	NA	5.52973e-10	0.140399	5.52973e-10	0.140399	1.39e-07	0.0783	NA	NA	5.14376e-07	0.986076	6.14303e-07	0.970556	4.55225e-05	0.992504
NPNT	NA	NA	NA	Kidney_Cortex	2.13549e-09	2.11461e-06	5.98715	Pancreas	2.13549e-09	4.20086e-06	5.98715	8.59e-07	0.00027939	4.9215	0	1	1	1	3	NA	NA	6.20328	1.47431	6.20328	1.47431	5.26633	1.7605	NA	NA	5.52973e-10	0.140399	5.52973e-10	0.140399	1.39e-07	0.0783	NA	NA	5.14376e-07	0.986076	1.11627e-06	0.965881	4.55225e-05	0.992504
NPNT	NA	NA	NA	Kidney_Cortex	2.13549e-09	2.11461e-06	5.98715	Pituitary	2.13549e-09	3.3394e-06	5.98715	8.59e-07	0.00027939	4.9215	0	1	1	1	3	NA	NA	6.20328	1.47431	6.20328	1.47431	5.26633	1.7605	NA	NA	5.52973e-10	0.140399	5.52973e-10	0.140399	1.39e-07	0.0783	NA	NA	5.14376e-07	0.986076	8.46828e-07	0.971472	4.55225e-05	0.992504
NPNT	NA	NA	NA	Kidney_Cortex	2.13549e-09	2.11461e-06	5.98715	Prostate	2.13549e-09	3.08264e-06	5.98715	8.59e-07	0.00027939	4.9215	0	1	1	1	3	NA	NA	6.20328	1.47431	6.20328	1.47431	5.26633	1.7605	NA	NA	5.52973e-10	0.140399	5.52973e-10	0.140399	1.39e-07	0.0783	NA	NA	5.14376e-07	0.986076	8.2946e-07	0.966126	4.55225e-05	0.992504
NPNT	NA	NA	NA	Kidney_Cortex	2.13549e-09	2.11461e-06	5.98715	Skin_Not_Sun_Exposed_Suprapubic	2.13549e-09	2.6068e-06	5.98715	8.59e-07	0.00027939	4.9215	0	1	1	1	3	NA	NA	6.20328	1.47431	6.20328	1.47431	5.26633	1.7605	NA	NA	5.52973e-10	0.140399	5.52973e-10	0.140399	1.39e-07	0.0783	NA	NA	5.14376e-07	0.986076	6.91196e-07	0.978446	4.55225e-05	0.992504
NPNT	NA	NA	NA	Kidney_Cortex	2.13549e-09	2.11461e-06	5.98715	Skin_Sun_Exposed_Lower_leg	2.13549e-09	2.21537e-06	5.98715	8.59e-07	0.00027939	4.9215	0	1	1	1	3	NA	NA	6.20328	1.47431	6.20328	1.47431	5.26633	1.7605	NA	NA	5.52973e-10	0.140399	5.52973e-10	0.140399	1.39e-07	0.0783	NA	NA	5.14376e-07	0.986076	6.48638e-07	0.990267	4.55225e-05	0.992504
NPNT	NA	NA	NA	Kidney_Cortex	2.13549e-09	2.11461e-06	5.98715	Small_Intestine_Terminal_Ileum	1.81388e-09	3.41417e-06	6.01365	8.59e-07	0.00027939	4.9215	0	1	1	1	3	NA	NA	6.20328	1.47431	6.23542	1.50844	5.26633	1.7605	NA	NA	5.52973e-10	0.140399	4.50555e-10	0.131442	1.39e-07	0.0783	NA	NA	5.14376e-07	0.986076	9.28293e-07	0.960206	4.55225e-05	0.992504
NPNT	NA	NA	NA	Kidney_Cortex	2.13549e-09	2.11461e-06	5.98715	Spleen	2.13549e-09	2.85599e-06	5.98715	8.59e-07	0.00027939	4.9215	0	1	1	1	3	NA	NA	6.20328	1.47431	6.20328	1.47431	5.26633	1.7605	NA	NA	5.52973e-10	0.140399	5.52973e-10	0.140399	1.39e-07	0.0783	NA	NA	5.14376e-07	0.986076	7.57814e-07	0.962485	4.55225e-05	0.992504
NPNT	NA	NA	NA	Kidney_Cortex	2.13549e-09	2.11461e-06	5.98715	Stomach	2.13549e-09	2.83949e-06	5.98715	8.59e-07	0.00027939	4.9215	0	1	1	1	3	NA	NA	6.20328	1.47431	6.20328	1.47431	5.26633	1.7605	NA	NA	5.52973e-10	0.140399	5.52973e-10	0.140399	1.39e-07	0.0783	NA	NA	5.14376e-07	0.986076	7.1977e-07	0.982178	4.55225e-05	0.992504
NPNT	NA	NA	NA	Kidney_Cortex	2.13549e-09	2.11461e-06	5.98715	Testis	2.13549e-09	6.29196e-06	5.98715	8.59e-07	0.00027939	4.9215	0	1	1	1	3	NA	NA	6.20328	1.47431	6.20328	1.47431	5.26633	1.7605	NA	NA	5.52973e-10	0.140399	5.52973e-10	0.140399	1.39e-07	0.0783	NA	NA	5.14376e-07	0.986076	1.6878e-06	0.939324	4.55225e-05	0.992504
NPNT	NA	NA	NA	Kidney_Cortex	2.13549e-09	2.11461e-06	5.98715	Thyroid	2.13549e-09	2.36485e-06	-5.98715	8.59e-07	0.00027939	4.9215	0	1	1	1	3	NA	NA	6.20328	1.47431	-6.20328	-1.47431	5.26633	1.7605	NA	NA	5.52973e-10	0.140399	5.52973e-10	0.140399	1.39e-07	0.0783	NA	NA	5.14376e-07	0.986076	6.28126e-07	0.964876	4.55225e-05	0.992504
NPNT	NA	NA	NA	Kidney_Cortex	2.13549e-09	2.11461e-06	5.98715	Uterus	2.13549e-09	2.55217e-06	5.98715	8.59e-07	0.00027939	4.9215	0	1	1	1	3	NA	NA	6.20328	1.47431	6.20328	1.47431	5.26633	1.7605	NA	NA	5.52973e-10	0.140399	5.52973e-10	0.140399	1.39e-07	0.0783	NA	NA	5.14376e-07	0.986076	6.77835e-07	0.970949	4.55225e-05	0.992504
NPNT	NA	NA	NA	Kidney_Cortex	2.13549e-09	2.11461e-06	5.98715	Vagina	2.13549e-09	2.8521e-06	-5.98715	8.59e-07	0.00027939	4.9215	0	1	1	1	3	NA	NA	6.20328	1.47431	-6.20328	-1.47431	5.26633	1.7605	NA	NA	5.52973e-10	0.140399	5.52973e-10	0.140399	1.39e-07	0.0783	NA	NA	5.14376e-07	0.986076	7.94761e-07	0.978751	4.55225e-05	0.992504
NPNT	NA	NA	NA	Kidney_Cortex	2.13549e-09	2.11461e-06	5.98715	smultixcan	2.13549e-09	2.73711e-06	5.98715	8.59e-07	0.00027939	4.9215	0	1	1	1	3	NA	NA	6.20328	1.47431	6.20328	1.47431	5.26633	1.7605	NA	NA	5.52973e-10	0.140399	5.52973e-10	0.140399	1.39e-07	0.0783	NA	NA	5.14376e-07	0.986076	8.0936e-07	0.971493	4.55225e-05	0.992504
NPNT	NA	NA	NA	Nerve_Tibial	5.85908e-09	6.50163e-06	5.82073	Adipose_Subcutaneous	2.13549e-09	1.94266e-06	5.98715	8.59e-07	0.00027939	4.9215	0	1	1	1	3	NA	NA	6.00957	1.26468	6.20328	1.47431	5.26633	1.7605	NA	NA	1.86011e-09	0.205986	5.52973e-10	0.140399	1.39e-07	0.0783	NA	NA	2.53421e-06	0.98498	5.613e-07	0.962866	4.55225e-05	0.992504
NPNT	NA	NA	NA	Nerve_Tibial	5.85908e-09	6.50163e-06	5.82073	Adipose_Visceral_Omentum	2.13549e-09	2.5788e-06	5.98715	8.59e-07	0.00027939	4.9215	0	1	1	1	3	NA	NA	6.00957	1.26468	6.20328	1.47431	5.26633	1.7605	NA	NA	1.86011e-09	0.205986	5.52973e-10	0.140399	1.39e-07	0.0783	NA	NA	2.53421e-06	0.98498	6.59381e-07	0.968554	4.55225e-05	0.992504
NPNT	NA	NA	NA	Nerve_Tibial	5.85908e-09	6.50163e-06	5.82073	Adrenal_Gland	2.13549e-09	3.18008e-06	5.98715	8.59e-07	0.00027939	4.9215	0	1	1	1	3	NA	NA	6.00957	1.26468	6.20328	1.47431	5.26633	1.7605	NA	NA	1.86011e-09	0.205986	5.52973e-10	0.140399	1.39e-07	0.0783	NA	NA	2.53421e-06	0.98498	8.90533e-07	0.971232	4.55225e-05	0.992504
NPNT	NA	NA	NA	Nerve_Tibial	5.85908e-09	6.50163e-06	5.82073	Artery_Aorta	1.47405e-09	1.49426e-06	6.04718	8.59e-07	0.00027939	4.9215	0	1	1	1	3	NA	NA	6.00957	1.26468	6.26706	1.4984	5.26633	1.7605	NA	NA	1.86011e-09	0.205986	3.67937e-10	0.134029	1.39e-07	0.0783	NA	NA	2.53421e-06	0.98498	4.2364e-07	0.966008	4.55225e-05	0.992504
NPNT	NA	NA	NA	Nerve_Tibial	5.85908e-09	6.50163e-06	5.82073	Artery_Coronary	2.13549e-09	2.56168e-06	-5.98715	8.59e-07	0.00027939	4.9215	0	1	1	1	3	NA	NA	6.00957	1.26468	-6.20328	-1.47431	5.26633	1.7605	NA	NA	1.86011e-09	0.205986	5.52973e-10	0.140399	1.39e-07	0.0783	NA	NA	2.53421e-06	0.98498	7.08049e-07	0.980271	4.55225e-05	0.992504
NPNT	NA	NA	NA	Nerve_Tibial	5.85908e-09	6.50163e-06	5.82073	Artery_Tibial	2.13549e-09	2.27423e-06	-5.98715	8.59e-07	0.00027939	4.9215	0	1	1	1	3	NA	NA	6.00957	1.26468	-6.20328	-1.47431	5.26633	1.7605	NA	NA	1.86011e-09	0.205986	5.52973e-10	0.140399	1.39e-07	0.0783	NA	NA	2.53421e-06	0.98498	6.23411e-07	0.967487	4.55225e-05	0.992504
NPNT	NA	NA	NA	Nerve_Tibial	5.85908e-09	6.50163e-06	5.82073	Brain_Amygdala	2.13549e-09	2.82357e-06	5.98715	8.59e-07	0.00027939	4.9215	0	1	1	1	3	NA	NA	6.00957	1.26468	6.20328	1.47431	5.26633	1.7605	NA	NA	1.86011e-09	0.205986	5.52973e-10	0.140399	1.39e-07	0.0783	NA	NA	2.53421e-06	0.98498	7.50029e-07	0.989787	4.55225e-05	0.992504
NPNT	NA	NA	NA	Nerve_Tibial	5.85908e-09	6.50163e-06	5.82073	Brain_Caudate_basal_ganglia	2.13549e-09	3.10437e-06	5.98715	8.59e-07	0.00027939	4.9215	0	1	1	1	3	NA	NA	6.00957	1.26468	6.20328	1.47431	5.26633	1.7605	NA	NA	1.86011e-09	0.205986	5.52973e-10	0.140399	1.39e-07	0.0783	NA	NA	2.53421e-06	0.98498	8.23898e-07	0.988171	4.55225e-05	0.992504
NPNT	NA	NA	NA	Nerve_Tibial	5.85908e-09	6.50163e-06	5.82073	Brain_Frontal_Cortex_BA9	2.13549e-09	3.27504e-06	5.98715	8.59e-07	0.00027939	4.9215	0	1	1	1	3	NA	NA	6.00957	1.26468	6.20328	1.47431	5.26633	1.7605	NA	NA	1.86011e-09	0.205986	5.52973e-10	0.140399	1.39e-07	0.0783	NA	NA	2.53421e-06	0.98498	8.69654e-07	0.974685	4.55225e-05	0.992504
NPNT	NA	NA	NA	Nerve_Tibial	5.85908e-09	6.50163e-06	5.82073	Brain_Hippocampus	2.13549e-09	4.05277e-06	5.98715	8.59e-07	0.00027939	4.9215	0	1	1	1	3	NA	NA	6.00957	1.26468	6.20328	1.47431	5.26633	1.7605	NA	NA	1.86011e-09	0.205986	5.52973e-10	0.140399	1.39e-07	0.0783	NA	NA	2.53421e-06	0.98498	1.07699e-06	0.979744	4.55225e-05	0.992504
NPNT	NA	NA	NA	Nerve_Tibial	5.85908e-09	6.50163e-06	5.82073	Brain_Nucleus_accumbens_basal_ganglia	2.13549e-09	3.3638e-06	5.98715	8.59e-07	0.00027939	4.9215	0	1	1	1	3	NA	NA	6.00957	1.26468	6.20328	1.47431	5.26633	1.7605	NA	NA	1.86011e-09	0.205986	5.52973e-10	0.140399	1.39e-07	0.0783	NA	NA	2.53421e-06	0.98498	8.9198e-07	0.969506	4.55225e-05	0.992504
NPNT	NA	NA	NA	Nerve_Tibial	5.85908e-09	6.50163e-06	5.82073	Brain_Substantia_nigra	2.13549e-09	1.81242e-06	5.98715	8.59e-07	0.00027939	4.9215	0	1	1	1	3	NA	NA	6.00957	1.26468	6.20328	1.47431	5.26633	1.7605	NA	NA	1.86011e-09	0.205986	5.52973e-10	0.140399	1.39e-07	0.0783	NA	NA	2.53421e-06	0.98498	4.82535e-07	0.979127	4.55225e-05	0.992504
NPNT	NA	NA	NA	Nerve_Tibial	5.85908e-09	6.50163e-06	5.82073	Breast_Mammary_Tissue	2.13549e-09	2.11261e-06	5.98715	8.59e-07	0.00027939	4.9215	0	1	1	1	3	NA	NA	6.00957	1.26468	6.20328	1.47431	5.26633	1.7605	NA	NA	1.86011e-09	0.205986	5.52973e-10	0.140399	1.39e-07	0.0783	NA	NA	2.53421e-06	0.98498	5.61268e-07	0.977576	4.55225e-05	0.992504
NPNT	NA	NA	NA	Nerve_Tibial	5.85908e-09	6.50163e-06	5.82073	Cells_EBV-transformed_lymphocytes	2.13549e-09	2.77565e-06	5.98715	8.59e-07	0.00027939	4.9215	0	1	1	1	3	NA	NA	6.00957	1.26468	6.20328	1.47431	5.26633	1.7605	NA	NA	1.86011e-09	0.205986	5.52973e-10	0.140399	1.39e-07	0.0783	NA	NA	2.53421e-06	0.98498	7.7224e-07	0.951107	4.55225e-05	0.992504
NPNT	NA	NA	NA	Nerve_Tibial	5.85908e-09	6.50163e-06	5.82073	Colon_Sigmoid	2.13549e-09	2.86592e-06	5.98715	8.59e-07	0.00027939	4.9215	0	1	1	1	3	NA	NA	6.00957	1.26468	6.20328	1.47431	5.26633	1.7605	NA	NA	1.86011e-09	0.205986	5.52973e-10	0.140399	1.39e-07	0.0783	NA	NA	2.53421e-06	0.98498	7.93276e-07	0.962576	4.55225e-05	0.992504
NPNT	NA	NA	NA	Nerve_Tibial	5.85908e-09	6.50163e-06	5.82073	Colon_Transverse	2.13549e-09	2.84234e-06	-5.98715	8.59e-07	0.00027939	4.9215	0	1	1	1	3	NA	NA	6.00957	1.26468	-6.20328	-1.47431	5.26633	1.7605	NA	NA	1.86011e-09	0.205986	5.52973e-10	0.140399	1.39e-07	0.0783	NA	NA	2.53421e-06	0.98498	7.87218e-07	0.982829	4.55225e-05	0.992504
NPNT	NA	NA	NA	Nerve_Tibial	5.85908e-09	6.50163e-06	5.82073	Esophagus_Gastroesophageal_Junction	2.13549e-09	2.51315e-06	5.98715	8.59e-07	0.00027939	4.9215	0	1	1	1	3	NA	NA	6.00957	1.26468	6.20328	1.47431	5.26633	1.7605	NA	NA	1.86011e-09	0.205986	5.52973e-10	0.140399	1.39e-07	0.0783	NA	NA	2.53421e-06	0.98498	6.94022e-07	0.973709	4.55225e-05	0.992504
NPNT	NA	NA	NA	Nerve_Tibial	5.85908e-09	6.50163e-06	5.82073	Esophagus_Mucosa	2.13549e-09	2.19994e-06	5.98715	8.59e-07	0.00027939	4.9215	0	1	1	1	3	NA	NA	6.00957	1.26468	6.20328	1.47431	5.26633	1.7605	NA	NA	1.86011e-09	0.205986	5.52973e-10	0.140399	1.39e-07	0.0783	NA	NA	2.53421e-06	0.98498	5.84019e-07	0.982719	4.55225e-05	0.992504
NPNT	NA	NA	NA	Nerve_Tibial	5.85908e-09	6.50163e-06	5.82073	Esophagus_Muscularis	2.13549e-09	3.05521e-06	5.98715	8.59e-07	0.00027939	4.9215	0	1	1	1	3	NA	NA	6.00957	1.26468	6.20328	1.47431	5.26633	1.7605	NA	NA	1.86011e-09	0.205986	5.52973e-10	0.140399	1.39e-07	0.0783	NA	NA	2.53421e-06	0.98498	8.48867e-07	0.961899	4.55225e-05	0.992504
NPNT	NA	NA	NA	Nerve_Tibial	5.85908e-09	6.50163e-06	5.82073	Heart_Atrial_Appendage	2.13549e-09	2.74304e-06	5.98715	8.59e-07	0.00027939	4.9215	0	1	1	1	3	NA	NA	6.00957	1.26468	6.20328	1.47431	5.26633	1.7605	NA	NA	1.86011e-09	0.205986	5.52973e-10	0.140399	1.39e-07	0.0783	NA	NA	2.53421e-06	0.98498	7.27889e-07	0.989632	4.55225e-05	0.992504
NPNT	NA	NA	NA	Nerve_Tibial	5.85908e-09	6.50163e-06	5.82073	Heart_Left_Ventricle	2.13549e-09	2.84384e-06	5.98715	8.59e-07	0.00027939	4.9215	0	1	1	1	3	NA	NA	6.00957	1.26468	6.20328	1.47431	5.26633	1.7605	NA	NA	1.86011e-09	0.205986	5.52973e-10	0.140399	1.39e-07	0.0783	NA	NA	2.53421e-06	0.98498	7.54581e-07	0.994742	4.55225e-05	0.992504
NPNT	NA	NA	NA	Nerve_Tibial	5.85908e-09	6.50163e-06	5.82073	Kidney_Cortex	2.13549e-09	2.43352e-06	5.98715	8.59e-07	0.00027939	4.9215	0	1	1	1	3	NA	NA	6.00957	1.26468	6.20328	1.47431	5.26633	1.7605	NA	NA	1.86011e-09	0.205986	5.52973e-10	0.140399	1.39e-07	0.0783	NA	NA	2.53421e-06	0.98498	6.47013e-07	0.954292	4.55225e-05	0.992504
NPNT	NA	NA	NA	Nerve_Tibial	5.85908e-09	6.50163e-06	5.82073	Lung	2.13549e-09	1.94965e-06	-5.98715	8.59e-07	0.00027939	4.9215	0	1	1	1	3	NA	NA	6.00957	1.26468	-6.20328	-1.47431	5.26633	1.7605	NA	NA	1.86011e-09	0.205986	5.52973e-10	0.140399	1.39e-07	0.0783	NA	NA	2.53421e-06	0.98498	5.17874e-07	0.981229	4.55225e-05	0.992504
NPNT	NA	NA	NA	Nerve_Tibial	5.85908e-09	6.50163e-06	5.82073	Minor_Salivary_Gland	2.13549e-09	2.92959e-06	-5.98715	8.59e-07	0.00027939	4.9215	0	1	1	1	3	NA	NA	6.00957	1.26468	-6.20328	-1.47431	5.26633	1.7605	NA	NA	1.86011e-09	0.205986	5.52973e-10	0.140399	1.39e-07	0.0783	NA	NA	2.53421e-06	0.98498	8.17018e-07	0.9878	4.55225e-05	0.992504
NPNT	NA	NA	NA	Nerve_Tibial	5.85908e-09	6.50163e-06	5.82073	Muscle_Skeletal	2.13549e-09	3.56e-06	5.98715	8.59e-07	0.00027939	4.9215	0	1	1	1	3	NA	NA	6.00957	1.26468	6.20328	1.47431	5.26633	1.7605	NA	NA	1.86011e-09	0.205986	5.52973e-10	0.140399	1.39e-07	0.0783	NA	NA	2.53421e-06	0.98498	9.43925e-07	0.970212	4.55225e-05	0.992504
NPNT	NA	NA	NA	Nerve_Tibial	5.85908e-09	6.50163e-06	5.82073	Nerve_Tibial	2.13549e-09	2.38648e-06	5.98715	8.59e-07	0.00027939	4.9215	0	1	1	1	3	NA	NA	6.00957	1.26468	6.20328	1.47431	5.26633	1.7605	NA	NA	1.86011e-09	0.205986	5.52973e-10	0.140399	1.39e-07	0.0783	NA	NA	2.53421e-06	0.98498	6.14303e-07	0.970556	4.55225e-05	0.992504
NPNT	NA	NA	NA	Nerve_Tibial	5.85908e-09	6.50163e-06	5.82073	Pancreas	2.13549e-09	4.20086e-06	5.98715	8.59e-07	0.00027939	4.9215	0	1	1	1	3	NA	NA	6.00957	1.26468	6.20328	1.47431	5.26633	1.7605	NA	NA	1.86011e-09	0.205986	5.52973e-10	0.140399	1.39e-07	0.0783	NA	NA	2.53421e-06	0.98498	1.11627e-06	0.965881	4.55225e-05	0.992504
NPNT	NA	NA	NA	Nerve_Tibial	5.85908e-09	6.50163e-06	5.82073	Pituitary	2.13549e-09	3.3394e-06	5.98715	8.59e-07	0.00027939	4.9215	0	1	1	1	3	NA	NA	6.00957	1.26468	6.20328	1.47431	5.26633	1.7605	NA	NA	1.86011e-09	0.205986	5.52973e-10	0.140399	1.39e-07	0.0783	NA	NA	2.53421e-06	0.98498	8.46828e-07	0.971472	4.55225e-05	0.992504
NPNT	NA	NA	NA	Nerve_Tibial	5.85908e-09	6.50163e-06	5.82073	Prostate	2.13549e-09	3.08264e-06	5.98715	8.59e-07	0.00027939	4.9215	0	1	1	1	3	NA	NA	6.00957	1.26468	6.20328	1.47431	5.26633	1.7605	NA	NA	1.86011e-09	0.205986	5.52973e-10	0.140399	1.39e-07	0.0783	NA	NA	2.53421e-06	0.98498	8.2946e-07	0.966126	4.55225e-05	0.992504
NPNT	NA	NA	NA	Nerve_Tibial	5.85908e-09	6.50163e-06	5.82073	Skin_Not_Sun_Exposed_Suprapubic	2.13549e-09	2.6068e-06	5.98715	8.59e-07	0.00027939	4.9215	0	1	1	1	3	NA	NA	6.00957	1.26468	6.20328	1.47431	5.26633	1.7605	NA	NA	1.86011e-09	0.205986	5.52973e-10	0.140399	1.39e-07	0.0783	NA	NA	2.53421e-06	0.98498	6.91196e-07	0.978446	4.55225e-05	0.992504
NPNT	NA	NA	NA	Nerve_Tibial	5.85908e-09	6.50163e-06	5.82073	Skin_Sun_Exposed_Lower_leg	2.13549e-09	2.21537e-06	5.98715	8.59e-07	0.00027939	4.9215	0	1	1	1	3	NA	NA	6.00957	1.26468	6.20328	1.47431	5.26633	1.7605	NA	NA	1.86011e-09	0.205986	5.52973e-10	0.140399	1.39e-07	0.0783	NA	NA	2.53421e-06	0.98498	6.48638e-07	0.990267	4.55225e-05	0.992504
NPNT	NA	NA	NA	Nerve_Tibial	5.85908e-09	6.50163e-06	5.82073	Small_Intestine_Terminal_Ileum	1.81388e-09	3.41417e-06	6.01365	8.59e-07	0.00027939	4.9215	0	1	1	1	3	NA	NA	6.00957	1.26468	6.23542	1.50844	5.26633	1.7605	NA	NA	1.86011e-09	0.205986	4.50555e-10	0.131442	1.39e-07	0.0783	NA	NA	2.53421e-06	0.98498	9.28293e-07	0.960206	4.55225e-05	0.992504
NPNT	NA	NA	NA	Nerve_Tibial	5.85908e-09	6.50163e-06	5.82073	Spleen	2.13549e-09	2.85599e-06	5.98715	8.59e-07	0.00027939	4.9215	0	1	1	1	3	NA	NA	6.00957	1.26468	6.20328	1.47431	5.26633	1.7605	NA	NA	1.86011e-09	0.205986	5.52973e-10	0.140399	1.39e-07	0.0783	NA	NA	2.53421e-06	0.98498	7.57814e-07	0.962485	4.55225e-05	0.992504
NPNT	NA	NA	NA	Nerve_Tibial	5.85908e-09	6.50163e-06	5.82073	Stomach	2.13549e-09	2.83949e-06	5.98715	8.59e-07	0.00027939	4.9215	0	1	1	1	3	NA	NA	6.00957	1.26468	6.20328	1.47431	5.26633	1.7605	NA	NA	1.86011e-09	0.205986	5.52973e-10	0.140399	1.39e-07	0.0783	NA	NA	2.53421e-06	0.98498	7.1977e-07	0.982178	4.55225e-05	0.992504
NPNT	NA	NA	NA	Nerve_Tibial	5.85908e-09	6.50163e-06	5.82073	Testis	2.13549e-09	6.29196e-06	5.98715	8.59e-07	0.00027939	4.9215	0	1	1	1	3	NA	NA	6.00957	1.26468	6.20328	1.47431	5.26633	1.7605	NA	NA	1.86011e-09	0.205986	5.52973e-10	0.140399	1.39e-07	0.0783	NA	NA	2.53421e-06	0.98498	1.6878e-06	0.939324	4.55225e-05	0.992504
NPNT	NA	NA	NA	Nerve_Tibial	5.85908e-09	6.50163e-06	5.82073	Thyroid	2.13549e-09	2.36485e-06	-5.98715	8.59e-07	0.00027939	4.9215	0	1	1	1	3	NA	NA	6.00957	1.26468	-6.20328	-1.47431	5.26633	1.7605	NA	NA	1.86011e-09	0.205986	5.52973e-10	0.140399	1.39e-07	0.0783	NA	NA	2.53421e-06	0.98498	6.28126e-07	0.964876	4.55225e-05	0.992504
NPNT	NA	NA	NA	Nerve_Tibial	5.85908e-09	6.50163e-06	5.82073	Uterus	2.13549e-09	2.55217e-06	5.98715	8.59e-07	0.00027939	4.9215	0	1	1	1	3	NA	NA	6.00957	1.26468	6.20328	1.47431	5.26633	1.7605	NA	NA	1.86011e-09	0.205986	5.52973e-10	0.140399	1.39e-07	0.0783	NA	NA	2.53421e-06	0.98498	6.77835e-07	0.970949	4.55225e-05	0.992504
NPNT	NA	NA	NA	Nerve_Tibial	5.85908e-09	6.50163e-06	5.82073	Vagina	2.13549e-09	2.8521e-06	-5.98715	8.59e-07	0.00027939	4.9215	0	1	1	1	3	NA	NA	6.00957	1.26468	-6.20328	-1.47431	5.26633	1.7605	NA	NA	1.86011e-09	0.205986	5.52973e-10	0.140399	1.39e-07	0.0783	NA	NA	2.53421e-06	0.98498	7.94761e-07	0.978751	4.55225e-05	0.992504
NPNT	NA	NA	NA	Nerve_Tibial	5.85908e-09	6.50163e-06	5.82073	smultixcan	2.13549e-09	2.73711e-06	5.98715	8.59e-07	0.00027939	4.9215	0	1	1	1	3	NA	NA	6.00957	1.26468	6.20328	1.47431	5.26633	1.7605	NA	NA	1.86011e-09	0.205986	5.52973e-10	0.140399	1.39e-07	0.0783	NA	NA	2.53421e-06	0.98498	8.0936e-07	0.971493	4.55225e-05	0.992504
NPNT	NA	NA	NA	Prostate	1.13185e-05	0.00451722	-4.39032	Adipose_Subcutaneous	2.13549e-09	1.94266e-06	5.98715	8.59e-07	0.00027939	4.9215	0	1	1	1	3	NA	NA	-4.44383	-0.0686106	6.20328	1.47431	5.26633	1.7605	NA	NA	8.83716e-06	0.9453	5.52973e-10	0.140399	1.39e-07	0.0783	NA	NA	0.00406051	0.998161	5.613e-07	0.962866	4.55225e-05	0.992504
NPNT	NA	NA	NA	Prostate	1.13185e-05	0.00451722	-4.39032	Adipose_Visceral_Omentum	2.13549e-09	2.5788e-06	5.98715	8.59e-07	0.00027939	4.9215	0	1	1	1	3	NA	NA	-4.44383	-0.0686106	6.20328	1.47431	5.26633	1.7605	NA	NA	8.83716e-06	0.9453	5.52973e-10	0.140399	1.39e-07	0.0783	NA	NA	0.00406051	0.998161	6.59381e-07	0.968554	4.55225e-05	0.992504
NPNT	NA	NA	NA	Prostate	1.13185e-05	0.00451722	-4.39032	Adrenal_Gland	2.13549e-09	3.18008e-06	5.98715	8.59e-07	0.00027939	4.9215	0	1	1	1	3	NA	NA	-4.44383	-0.0686106	6.20328	1.47431	5.26633	1.7605	NA	NA	8.83716e-06	0.9453	5.52973e-10	0.140399	1.39e-07	0.0783	NA	NA	0.00406051	0.998161	8.90533e-07	0.971232	4.55225e-05	0.992504
NPNT	NA	NA	NA	Prostate	1.13185e-05	0.00451722	-4.39032	Artery_Aorta	1.47405e-09	1.49426e-06	6.04718	8.59e-07	0.00027939	4.9215	0	1	1	1	3	NA	NA	-4.44383	-0.0686106	6.26706	1.4984	5.26633	1.7605	NA	NA	8.83716e-06	0.9453	3.67937e-10	0.134029	1.39e-07	0.0783	NA	NA	0.00406051	0.998161	4.2364e-07	0.966008	4.55225e-05	0.992504
NPNT	NA	NA	NA	Prostate	1.13185e-05	0.00451722	-4.39032	Artery_Coronary	2.13549e-09	2.56168e-06	-5.98715	8.59e-07	0.00027939	4.9215	0	1	1	1	3	NA	NA	-4.44383	-0.0686106	-6.20328	-1.47431	5.26633	1.7605	NA	NA	8.83716e-06	0.9453	5.52973e-10	0.140399	1.39e-07	0.0783	NA	NA	0.00406051	0.998161	7.08049e-07	0.980271	4.55225e-05	0.992504
NPNT	NA	NA	NA	Prostate	1.13185e-05	0.00451722	-4.39032	Artery_Tibial	2.13549e-09	2.27423e-06	-5.98715	8.59e-07	0.00027939	4.9215	0	1	1	1	3	NA	NA	-4.44383	-0.0686106	-6.20328	-1.47431	5.26633	1.7605	NA	NA	8.83716e-06	0.9453	5.52973e-10	0.140399	1.39e-07	0.0783	NA	NA	0.00406051	0.998161	6.23411e-07	0.967487	4.55225e-05	0.992504
NPNT	NA	NA	NA	Prostate	1.13185e-05	0.00451722	-4.39032	Brain_Amygdala	2.13549e-09	2.82357e-06	5.98715	8.59e-07	0.00027939	4.9215	0	1	1	1	3	NA	NA	-4.44383	-0.0686106	6.20328	1.47431	5.26633	1.7605	NA	NA	8.83716e-06	0.9453	5.52973e-10	0.140399	1.39e-07	0.0783	NA	NA	0.00406051	0.998161	7.50029e-07	0.989787	4.55225e-05	0.992504
NPNT	NA	NA	NA	Prostate	1.13185e-05	0.00451722	-4.39032	Brain_Caudate_basal_ganglia	2.13549e-09	3.10437e-06	5.98715	8.59e-07	0.00027939	4.9215	0	1	1	1	3	NA	NA	-4.44383	-0.0686106	6.20328	1.47431	5.26633	1.7605	NA	NA	8.83716e-06	0.9453	5.52973e-10	0.140399	1.39e-07	0.0783	NA	NA	0.00406051	0.998161	8.23898e-07	0.988171	4.55225e-05	0.992504
NPNT	NA	NA	NA	Prostate	1.13185e-05	0.00451722	-4.39032	Brain_Frontal_Cortex_BA9	2.13549e-09	3.27504e-06	5.98715	8.59e-07	0.00027939	4.9215	0	1	1	1	3	NA	NA	-4.44383	-0.0686106	6.20328	1.47431	5.26633	1.7605	NA	NA	8.83716e-06	0.9453	5.52973e-10	0.140399	1.39e-07	0.0783	NA	NA	0.00406051	0.998161	8.69654e-07	0.974685	4.55225e-05	0.992504
NPNT	NA	NA	NA	Prostate	1.13185e-05	0.00451722	-4.39032	Brain_Hippocampus	2.13549e-09	4.05277e-06	5.98715	8.59e-07	0.00027939	4.9215	0	1	1	1	3	NA	NA	-4.44383	-0.0686106	6.20328	1.47431	5.26633	1.7605	NA	NA	8.83716e-06	0.9453	5.52973e-10	0.140399	1.39e-07	0.0783	NA	NA	0.00406051	0.998161	1.07699e-06	0.979744	4.55225e-05	0.992504
NPNT	NA	NA	NA	Prostate	1.13185e-05	0.00451722	-4.39032	Brain_Nucleus_accumbens_basal_ganglia	2.13549e-09	3.3638e-06	5.98715	8.59e-07	0.00027939	4.9215	0	1	1	1	3	NA	NA	-4.44383	-0.0686106	6.20328	1.47431	5.26633	1.7605	NA	NA	8.83716e-06	0.9453	5.52973e-10	0.140399	1.39e-07	0.0783	NA	NA	0.00406051	0.998161	8.9198e-07	0.969506	4.55225e-05	0.992504
NPNT	NA	NA	NA	Prostate	1.13185e-05	0.00451722	-4.39032	Brain_Substantia_nigra	2.13549e-09	1.81242e-06	5.98715	8.59e-07	0.00027939	4.9215	0	1	1	1	3	NA	NA	-4.44383	-0.0686106	6.20328	1.47431	5.26633	1.7605	NA	NA	8.83716e-06	0.9453	5.52973e-10	0.140399	1.39e-07	0.0783	NA	NA	0.00406051	0.998161	4.82535e-07	0.979127	4.55225e-05	0.992504
NPNT	NA	NA	NA	Prostate	1.13185e-05	0.00451722	-4.39032	Breast_Mammary_Tissue	2.13549e-09	2.11261e-06	5.98715	8.59e-07	0.00027939	4.9215	0	1	1	1	3	NA	NA	-4.44383	-0.0686106	6.20328	1.47431	5.26633	1.7605	NA	NA	8.83716e-06	0.9453	5.52973e-10	0.140399	1.39e-07	0.0783	NA	NA	0.00406051	0.998161	5.61268e-07	0.977576	4.55225e-05	0.992504
NPNT	NA	NA	NA	Prostate	1.13185e-05	0.00451722	-4.39032	Cells_EBV-transformed_lymphocytes	2.13549e-09	2.77565e-06	5.98715	8.59e-07	0.00027939	4.9215	0	1	1	1	3	NA	NA	-4.44383	-0.0686106	6.20328	1.47431	5.26633	1.7605	NA	NA	8.83716e-06	0.9453	5.52973e-10	0.140399	1.39e-07	0.0783	NA	NA	0.00406051	0.998161	7.7224e-07	0.951107	4.55225e-05	0.992504
NPNT	NA	NA	NA	Prostate	1.13185e-05	0.00451722	-4.39032	Colon_Sigmoid	2.13549e-09	2.86592e-06	5.98715	8.59e-07	0.00027939	4.9215	0	1	1	1	3	NA	NA	-4.44383	-0.0686106	6.20328	1.47431	5.26633	1.7605	NA	NA	8.83716e-06	0.9453	5.52973e-10	0.140399	1.39e-07	0.0783	NA	NA	0.00406051	0.998161	7.93276e-07	0.962576	4.55225e-05	0.992504
NPNT	NA	NA	NA	Prostate	1.13185e-05	0.00451722	-4.39032	Colon_Transverse	2.13549e-09	2.84234e-06	-5.98715	8.59e-07	0.00027939	4.9215	0	1	1	1	3	NA	NA	-4.44383	-0.0686106	-6.20328	-1.47431	5.26633	1.7605	NA	NA	8.83716e-06	0.9453	5.52973e-10	0.140399	1.39e-07	0.0783	NA	NA	0.00406051	0.998161	7.87218e-07	0.982829	4.55225e-05	0.992504
NPNT	NA	NA	NA	Prostate	1.13185e-05	0.00451722	-4.39032	Esophagus_Gastroesophageal_Junction	2.13549e-09	2.51315e-06	5.98715	8.59e-07	0.00027939	4.9215	0	1	1	1	3	NA	NA	-4.44383	-0.0686106	6.20328	1.47431	5.26633	1.7605	NA	NA	8.83716e-06	0.9453	5.52973e-10	0.140399	1.39e-07	0.0783	NA	NA	0.00406051	0.998161	6.94022e-07	0.973709	4.55225e-05	0.992504
NPNT	NA	NA	NA	Prostate	1.13185e-05	0.00451722	-4.39032	Esophagus_Mucosa	2.13549e-09	2.19994e-06	5.98715	8.59e-07	0.00027939	4.9215	0	1	1	1	3	NA	NA	-4.44383	-0.0686106	6.20328	1.47431	5.26633	1.7605	NA	NA	8.83716e-06	0.9453	5.52973e-10	0.140399	1.39e-07	0.0783	NA	NA	0.00406051	0.998161	5.84019e-07	0.982719	4.55225e-05	0.992504
NPNT	NA	NA	NA	Prostate	1.13185e-05	0.00451722	-4.39032	Esophagus_Muscularis	2.13549e-09	3.05521e-06	5.98715	8.59e-07	0.00027939	4.9215	0	1	1	1	3	NA	NA	-4.44383	-0.0686106	6.20328	1.47431	5.26633	1.7605	NA	NA	8.83716e-06	0.9453	5.52973e-10	0.140399	1.39e-07	0.0783	NA	NA	0.00406051	0.998161	8.48867e-07	0.961899	4.55225e-05	0.992504
NPNT	NA	NA	NA	Prostate	1.13185e-05	0.00451722	-4.39032	Heart_Atrial_Appendage	2.13549e-09	2.74304e-06	5.98715	8.59e-07	0.00027939	4.9215	0	1	1	1	3	NA	NA	-4.44383	-0.0686106	6.20328	1.47431	5.26633	1.7605	NA	NA	8.83716e-06	0.9453	5.52973e-10	0.140399	1.39e-07	0.0783	NA	NA	0.00406051	0.998161	7.27889e-07	0.989632	4.55225e-05	0.992504
NPNT	NA	NA	NA	Prostate	1.13185e-05	0.00451722	-4.39032	Heart_Left_Ventricle	2.13549e-09	2.84384e-06	5.98715	8.59e-07	0.00027939	4.9215	0	1	1	1	3	NA	NA	-4.44383	-0.0686106	6.20328	1.47431	5.26633	1.7605	NA	NA	8.83716e-06	0.9453	5.52973e-10	0.140399	1.39e-07	0.0783	NA	NA	0.00406051	0.998161	7.54581e-07	0.994742	4.55225e-05	0.992504
NPNT	NA	NA	NA	Prostate	1.13185e-05	0.00451722	-4.39032	Kidney_Cortex	2.13549e-09	2.43352e-06	5.98715	8.59e-07	0.00027939	4.9215	0	1	1	1	3	NA	NA	-4.44383	-0.0686106	6.20328	1.47431	5.26633	1.7605	NA	NA	8.83716e-06	0.9453	5.52973e-10	0.140399	1.39e-07	0.0783	NA	NA	0.00406051	0.998161	6.47013e-07	0.954292	4.55225e-05	0.992504
NPNT	NA	NA	NA	Prostate	1.13185e-05	0.00451722	-4.39032	Lung	2.13549e-09	1.94965e-06	-5.98715	8.59e-07	0.00027939	4.9215	0	1	1	1	3	NA	NA	-4.44383	-0.0686106	-6.20328	-1.47431	5.26633	1.7605	NA	NA	8.83716e-06	0.9453	5.52973e-10	0.140399	1.39e-07	0.0783	NA	NA	0.00406051	0.998161	5.17874e-07	0.981229	4.55225e-05	0.992504
NPNT	NA	NA	NA	Prostate	1.13185e-05	0.00451722	-4.39032	Minor_Salivary_Gland	2.13549e-09	2.92959e-06	-5.98715	8.59e-07	0.00027939	4.9215	0	1	1	1	3	NA	NA	-4.44383	-0.0686106	-6.20328	-1.47431	5.26633	1.7605	NA	NA	8.83716e-06	0.9453	5.52973e-10	0.140399	1.39e-07	0.0783	NA	NA	0.00406051	0.998161	8.17018e-07	0.9878	4.55225e-05	0.992504
NPNT	NA	NA	NA	Prostate	1.13185e-05	0.00451722	-4.39032	Muscle_Skeletal	2.13549e-09	3.56e-06	5.98715	8.59e-07	0.00027939	4.9215	0	1	1	1	3	NA	NA	-4.44383	-0.0686106	6.20328	1.47431	5.26633	1.7605	NA	NA	8.83716e-06	0.9453	5.52973e-10	0.140399	1.39e-07	0.0783	NA	NA	0.00406051	0.998161	9.43925e-07	0.970212	4.55225e-05	0.992504
NPNT	NA	NA	NA	Prostate	1.13185e-05	0.00451722	-4.39032	Nerve_Tibial	2.13549e-09	2.38648e-06	5.98715	8.59e-07	0.00027939	4.9215	0	1	1	1	3	NA	NA	-4.44383	-0.0686106	6.20328	1.47431	5.26633	1.7605	NA	NA	8.83716e-06	0.9453	5.52973e-10	0.140399	1.39e-07	0.0783	NA	NA	0.00406051	0.998161	6.14303e-07	0.970556	4.55225e-05	0.992504
NPNT	NA	NA	NA	Prostate	1.13185e-05	0.00451722	-4.39032	Pancreas	2.13549e-09	4.20086e-06	5.98715	8.59e-07	0.00027939	4.9215	0	1	1	1	3	NA	NA	-4.44383	-0.0686106	6.20328	1.47431	5.26633	1.7605	NA	NA	8.83716e-06	0.9453	5.52973e-10	0.140399	1.39e-07	0.0783	NA	NA	0.00406051	0.998161	1.11627e-06	0.965881	4.55225e-05	0.992504
NPNT	NA	NA	NA	Prostate	1.13185e-05	0.00451722	-4.39032	Pituitary	2.13549e-09	3.3394e-06	5.98715	8.59e-07	0.00027939	4.9215	0	1	1	1	3	NA	NA	-4.44383	-0.0686106	6.20328	1.47431	5.26633	1.7605	NA	NA	8.83716e-06	0.9453	5.52973e-10	0.140399	1.39e-07	0.0783	NA	NA	0.00406051	0.998161	8.46828e-07	0.971472	4.55225e-05	0.992504
NPNT	NA	NA	NA	Prostate	1.13185e-05	0.00451722	-4.39032	Prostate	2.13549e-09	3.08264e-06	5.98715	8.59e-07	0.00027939	4.9215	0	1	1	1	3	NA	NA	-4.44383	-0.0686106	6.20328	1.47431	5.26633	1.7605	NA	NA	8.83716e-06	0.9453	5.52973e-10	0.140399	1.39e-07	0.0783	NA	NA	0.00406051	0.998161	8.2946e-07	0.966126	4.55225e-05	0.992504
NPNT	NA	NA	NA	Prostate	1.13185e-05	0.00451722	-4.39032	Skin_Not_Sun_Exposed_Suprapubic	2.13549e-09	2.6068e-06	5.98715	8.59e-07	0.00027939	4.9215	0	1	1	1	3	NA	NA	-4.44383	-0.0686106	6.20328	1.47431	5.26633	1.7605	NA	NA	8.83716e-06	0.9453	5.52973e-10	0.140399	1.39e-07	0.0783	NA	NA	0.00406051	0.998161	6.91196e-07	0.978446	4.55225e-05	0.992504
NPNT	NA	NA	NA	Prostate	1.13185e-05	0.00451722	-4.39032	Skin_Sun_Exposed_Lower_leg	2.13549e-09	2.21537e-06	5.98715	8.59e-07	0.00027939	4.9215	0	1	1	1	3	NA	NA	-4.44383	-0.0686106	6.20328	1.47431	5.26633	1.7605	NA	NA	8.83716e-06	0.9453	5.52973e-10	0.140399	1.39e-07	0.0783	NA	NA	0.00406051	0.998161	6.48638e-07	0.990267	4.55225e-05	0.992504
NPNT	NA	NA	NA	Prostate	1.13185e-05	0.00451722	-4.39032	Small_Intestine_Terminal_Ileum	1.81388e-09	3.41417e-06	6.01365	8.59e-07	0.00027939	4.9215	0	1	1	1	3	NA	NA	-4.44383	-0.0686106	6.23542	1.50844	5.26633	1.7605	NA	NA	8.83716e-06	0.9453	4.50555e-10	0.131442	1.39e-07	0.0783	NA	NA	0.00406051	0.998161	9.28293e-07	0.960206	4.55225e-05	0.992504
NPNT	NA	NA	NA	Prostate	1.13185e-05	0.00451722	-4.39032	Spleen	2.13549e-09	2.85599e-06	5.98715	8.59e-07	0.00027939	4.9215	0	1	1	1	3	NA	NA	-4.44383	-0.0686106	6.20328	1.47431	5.26633	1.7605	NA	NA	8.83716e-06	0.9453	5.52973e-10	0.140399	1.39e-07	0.0783	NA	NA	0.00406051	0.998161	7.57814e-07	0.962485	4.55225e-05	0.992504
NPNT	NA	NA	NA	Prostate	1.13185e-05	0.00451722	-4.39032	Stomach	2.13549e-09	2.83949e-06	5.98715	8.59e-07	0.00027939	4.9215	0	1	1	1	3	NA	NA	-4.44383	-0.0686106	6.20328	1.47431	5.26633	1.7605	NA	NA	8.83716e-06	0.9453	5.52973e-10	0.140399	1.39e-07	0.0783	NA	NA	0.00406051	0.998161	7.1977e-07	0.982178	4.55225e-05	0.992504
NPNT	NA	NA	NA	Prostate	1.13185e-05	0.00451722	-4.39032	Testis	2.13549e-09	6.29196e-06	5.98715	8.59e-07	0.00027939	4.9215	0	1	1	1	3	NA	NA	-4.44383	-0.0686106	6.20328	1.47431	5.26633	1.7605	NA	NA	8.83716e-06	0.9453	5.52973e-10	0.140399	1.39e-07	0.0783	NA	NA	0.00406051	0.998161	1.6878e-06	0.939324	4.55225e-05	0.992504
NPNT	NA	NA	NA	Prostate	1.13185e-05	0.00451722	-4.39032	Thyroid	2.13549e-09	2.36485e-06	-5.98715	8.59e-07	0.00027939	4.9215	0	1	1	1	3	NA	NA	-4.44383	-0.0686106	-6.20328	-1.47431	5.26633	1.7605	NA	NA	8.83716e-06	0.9453	5.52973e-10	0.140399	1.39e-07	0.0783	NA	NA	0.00406051	0.998161	6.28126e-07	0.964876	4.55225e-05	0.992504
NPNT	NA	NA	NA	Prostate	1.13185e-05	0.00451722	-4.39032	Uterus	2.13549e-09	2.55217e-06	5.98715	8.59e-07	0.00027939	4.9215	0	1	1	1	3	NA	NA	-4.44383	-0.0686106	6.20328	1.47431	5.26633	1.7605	NA	NA	8.83716e-06	0.9453	5.52973e-10	0.140399	1.39e-07	0.0783	NA	NA	0.00406051	0.998161	6.77835e-07	0.970949	4.55225e-05	0.992504
NPNT	NA	NA	NA	Prostate	1.13185e-05	0.00451722	-4.39032	Vagina	2.13549e-09	2.8521e-06	-5.98715	8.59e-07	0.00027939	4.9215	0	1	1	1	3	NA	NA	-4.44383	-0.0686106	-6.20328	-1.47431	5.26633	1.7605	NA	NA	8.83716e-06	0.9453	5.52973e-10	0.140399	1.39e-07	0.0783	NA	NA	0.00406051	0.998161	7.94761e-07	0.978751	4.55225e-05	0.992504
NPNT	NA	NA	NA	Prostate	1.13185e-05	0.00451722	-4.39032	smultixcan	2.13549e-09	2.73711e-06	5.98715	8.59e-07	0.00027939	4.9215	0	1	1	1	3	NA	NA	-4.44383	-0.0686106	6.20328	1.47431	5.26633	1.7605	NA	NA	8.83716e-06	0.9453	5.52973e-10	0.140399	1.39e-07	0.0783	NA	NA	0.00406051	0.998161	8.0936e-07	0.971493	4.55225e-05	0.992504
NPNT	NA	NA	NA	Skin_Not_Sun_Exposed_Suprapubic	1.19323e-09	2.55073e-06	6.08115	Adipose_Subcutaneous	2.13549e-09	1.94266e-06	5.98715	8.59e-07	0.00027939	4.9215	0	1	1	1	3	NA	NA	6.29822	1.4675	6.20328	1.47431	5.26633	1.7605	NA	NA	3.01088e-10	0.142241	5.52973e-10	0.140399	1.39e-07	0.0783	NA	NA	9.91858e-07	0.951511	5.613e-07	0.962866	4.55225e-05	0.992504
NPNT	NA	NA	NA	Skin_Not_Sun_Exposed_Suprapubic	1.19323e-09	2.55073e-06	6.08115	Adipose_Visceral_Omentum	2.13549e-09	2.5788e-06	5.98715	8.59e-07	0.00027939	4.9215	0	1	1	1	3	NA	NA	6.29822	1.4675	6.20328	1.47431	5.26633	1.7605	NA	NA	3.01088e-10	0.142241	5.52973e-10	0.140399	1.39e-07	0.0783	NA	NA	9.91858e-07	0.951511	6.59381e-07	0.968554	4.55225e-05	0.992504
NPNT	NA	NA	NA	Skin_Not_Sun_Exposed_Suprapubic	1.19323e-09	2.55073e-06	6.08115	Adrenal_Gland	2.13549e-09	3.18008e-06	5.98715	8.59e-07	0.00027939	4.9215	0	1	1	1	3	NA	NA	6.29822	1.4675	6.20328	1.47431	5.26633	1.7605	NA	NA	3.01088e-10	0.142241	5.52973e-10	0.140399	1.39e-07	0.0783	NA	NA	9.91858e-07	0.951511	8.90533e-07	0.971232	4.55225e-05	0.992504
NPNT	NA	NA	NA	Skin_Not_Sun_Exposed_Suprapubic	1.19323e-09	2.55073e-06	6.08115	Artery_Aorta	1.47405e-09	1.49426e-06	6.04718	8.59e-07	0.00027939	4.9215	0	1	1	1	3	NA	NA	6.29822	1.4675	6.26706	1.4984	5.26633	1.7605	NA	NA	3.01088e-10	0.142241	3.67937e-10	0.134029	1.39e-07	0.0783	NA	NA	9.91858e-07	0.951511	4.2364e-07	0.966008	4.55225e-05	0.992504
NPNT	NA	NA	NA	Skin_Not_Sun_Exposed_Suprapubic	1.19323e-09	2.55073e-06	6.08115	Artery_Coronary	2.13549e-09	2.56168e-06	-5.98715	8.59e-07	0.00027939	4.9215	0	1	1	1	3	NA	NA	6.29822	1.4675	-6.20328	-1.47431	5.26633	1.7605	NA	NA	3.01088e-10	0.142241	5.52973e-10	0.140399	1.39e-07	0.0783	NA	NA	9.91858e-07	0.951511	7.08049e-07	0.980271	4.55225e-05	0.992504
NPNT	NA	NA	NA	Skin_Not_Sun_Exposed_Suprapubic	1.19323e-09	2.55073e-06	6.08115	Artery_Tibial	2.13549e-09	2.27423e-06	-5.98715	8.59e-07	0.00027939	4.9215	0	1	1	1	3	NA	NA	6.29822	1.4675	-6.20328	-1.47431	5.26633	1.7605	NA	NA	3.01088e-10	0.142241	5.52973e-10	0.140399	1.39e-07	0.0783	NA	NA	9.91858e-07	0.951511	6.23411e-07	0.967487	4.55225e-05	0.992504
NPNT	NA	NA	NA	Skin_Not_Sun_Exposed_Suprapubic	1.19323e-09	2.55073e-06	6.08115	Brain_Amygdala	2.13549e-09	2.82357e-06	5.98715	8.59e-07	0.00027939	4.9215	0	1	1	1	3	NA	NA	6.29822	1.4675	6.20328	1.47431	5.26633	1.7605	NA	NA	3.01088e-10	0.142241	5.52973e-10	0.140399	1.39e-07	0.0783	NA	NA	9.91858e-07	0.951511	7.50029e-07	0.989787	4.55225e-05	0.992504
NPNT	NA	NA	NA	Skin_Not_Sun_Exposed_Suprapubic	1.19323e-09	2.55073e-06	6.08115	Brain_Caudate_basal_ganglia	2.13549e-09	3.10437e-06	5.98715	8.59e-07	0.00027939	4.9215	0	1	1	1	3	NA	NA	6.29822	1.4675	6.20328	1.47431	5.26633	1.7605	NA	NA	3.01088e-10	0.142241	5.52973e-10	0.140399	1.39e-07	0.0783	NA	NA	9.91858e-07	0.951511	8.23898e-07	0.988171	4.55225e-05	0.992504
NPNT	NA	NA	NA	Skin_Not_Sun_Exposed_Suprapubic	1.19323e-09	2.55073e-06	6.08115	Brain_Frontal_Cortex_BA9	2.13549e-09	3.27504e-06	5.98715	8.59e-07	0.00027939	4.9215	0	1	1	1	3	NA	NA	6.29822	1.4675	6.20328	1.47431	5.26633	1.7605	NA	NA	3.01088e-10	0.142241	5.52973e-10	0.140399	1.39e-07	0.0783	NA	NA	9.91858e-07	0.951511	8.69654e-07	0.974685	4.55225e-05	0.992504
NPNT	NA	NA	NA	Skin_Not_Sun_Exposed_Suprapubic	1.19323e-09	2.55073e-06	6.08115	Brain_Hippocampus	2.13549e-09	4.05277e-06	5.98715	8.59e-07	0.00027939	4.9215	0	1	1	1	3	NA	NA	6.29822	1.4675	6.20328	1.47431	5.26633	1.7605	NA	NA	3.01088e-10	0.142241	5.52973e-10	0.140399	1.39e-07	0.0783	NA	NA	9.91858e-07	0.951511	1.07699e-06	0.979744	4.55225e-05	0.992504
NPNT	NA	NA	NA	Skin_Not_Sun_Exposed_Suprapubic	1.19323e-09	2.55073e-06	6.08115	Brain_Nucleus_accumbens_basal_ganglia	2.13549e-09	3.3638e-06	5.98715	8.59e-07	0.00027939	4.9215	0	1	1	1	3	NA	NA	6.29822	1.4675	6.20328	1.47431	5.26633	1.7605	NA	NA	3.01088e-10	0.142241	5.52973e-10	0.140399	1.39e-07	0.0783	NA	NA	9.91858e-07	0.951511	8.9198e-07	0.969506	4.55225e-05	0.992504
NPNT	NA	NA	NA	Skin_Not_Sun_Exposed_Suprapubic	1.19323e-09	2.55073e-06	6.08115	Brain_Substantia_nigra	2.13549e-09	1.81242e-06	5.98715	8.59e-07	0.00027939	4.9215	0	1	1	1	3	NA	NA	6.29822	1.4675	6.20328	1.47431	5.26633	1.7605	NA	NA	3.01088e-10	0.142241	5.52973e-10	0.140399	1.39e-07	0.0783	NA	NA	9.91858e-07	0.951511	4.82535e-07	0.979127	4.55225e-05	0.992504
NPNT	NA	NA	NA	Skin_Not_Sun_Exposed_Suprapubic	1.19323e-09	2.55073e-06	6.08115	Breast_Mammary_Tissue	2.13549e-09	2.11261e-06	5.98715	8.59e-07	0.00027939	4.9215	0	1	1	1	3	NA	NA	6.29822	1.4675	6.20328	1.47431	5.26633	1.7605	NA	NA	3.01088e-10	0.142241	5.52973e-10	0.140399	1.39e-07	0.0783	NA	NA	9.91858e-07	0.951511	5.61268e-07	0.977576	4.55225e-05	0.992504
NPNT	NA	NA	NA	Skin_Not_Sun_Exposed_Suprapubic	1.19323e-09	2.55073e-06	6.08115	Cells_EBV-transformed_lymphocytes	2.13549e-09	2.77565e-06	5.98715	8.59e-07	0.00027939	4.9215	0	1	1	1	3	NA	NA	6.29822	1.4675	6.20328	1.47431	5.26633	1.7605	NA	NA	3.01088e-10	0.142241	5.52973e-10	0.140399	1.39e-07	0.0783	NA	NA	9.91858e-07	0.951511	7.7224e-07	0.951107	4.55225e-05	0.992504
NPNT	NA	NA	NA	Skin_Not_Sun_Exposed_Suprapubic	1.19323e-09	2.55073e-06	6.08115	Colon_Sigmoid	2.13549e-09	2.86592e-06	5.98715	8.59e-07	0.00027939	4.9215	0	1	1	1	3	NA	NA	6.29822	1.4675	6.20328	1.47431	5.26633	1.7605	NA	NA	3.01088e-10	0.142241	5.52973e-10	0.140399	1.39e-07	0.0783	NA	NA	9.91858e-07	0.951511	7.93276e-07	0.962576	4.55225e-05	0.992504
NPNT	NA	NA	NA	Skin_Not_Sun_Exposed_Suprapubic	1.19323e-09	2.55073e-06	6.08115	Colon_Transverse	2.13549e-09	2.84234e-06	-5.98715	8.59e-07	0.00027939	4.9215	0	1	1	1	3	NA	NA	6.29822	1.4675	-6.20328	-1.47431	5.26633	1.7605	NA	NA	3.01088e-10	0.142241	5.52973e-10	0.140399	1.39e-07	0.0783	NA	NA	9.91858e-07	0.951511	7.87218e-07	0.982829	4.55225e-05	0.992504
NPNT	NA	NA	NA	Skin_Not_Sun_Exposed_Suprapubic	1.19323e-09	2.55073e-06	6.08115	Esophagus_Gastroesophageal_Junction	2.13549e-09	2.51315e-06	5.98715	8.59e-07	0.00027939	4.9215	0	1	1	1	3	NA	NA	6.29822	1.4675	6.20328	1.47431	5.26633	1.7605	NA	NA	3.01088e-10	0.142241	5.52973e-10	0.140399	1.39e-07	0.0783	NA	NA	9.91858e-07	0.951511	6.94022e-07	0.973709	4.55225e-05	0.992504
NPNT	NA	NA	NA	Skin_Not_Sun_Exposed_Suprapubic	1.19323e-09	2.55073e-06	6.08115	Esophagus_Mucosa	2.13549e-09	2.19994e-06	5.98715	8.59e-07	0.00027939	4.9215	0	1	1	1	3	NA	NA	6.29822	1.4675	6.20328	1.47431	5.26633	1.7605	NA	NA	3.01088e-10	0.142241	5.52973e-10	0.140399	1.39e-07	0.0783	NA	NA	9.91858e-07	0.951511	5.84019e-07	0.982719	4.55225e-05	0.992504
NPNT	NA	NA	NA	Skin_Not_Sun_Exposed_Suprapubic	1.19323e-09	2.55073e-06	6.08115	Esophagus_Muscularis	2.13549e-09	3.05521e-06	5.98715	8.59e-07	0.00027939	4.9215	0	1	1	1	3	NA	NA	6.29822	1.4675	6.20328	1.47431	5.26633	1.7605	NA	NA	3.01088e-10	0.142241	5.52973e-10	0.140399	1.39e-07	0.0783	NA	NA	9.91858e-07	0.951511	8.48867e-07	0.961899	4.55225e-05	0.992504
NPNT	NA	NA	NA	Skin_Not_Sun_Exposed_Suprapubic	1.19323e-09	2.55073e-06	6.08115	Heart_Atrial_Appendage	2.13549e-09	2.74304e-06	5.98715	8.59e-07	0.00027939	4.9215	0	1	1	1	3	NA	NA	6.29822	1.4675	6.20328	1.47431	5.26633	1.7605	NA	NA	3.01088e-10	0.142241	5.52973e-10	0.140399	1.39e-07	0.0783	NA	NA	9.91858e-07	0.951511	7.27889e-07	0.989632	4.55225e-05	0.992504
NPNT	NA	NA	NA	Skin_Not_Sun_Exposed_Suprapubic	1.19323e-09	2.55073e-06	6.08115	Heart_Left_Ventricle	2.13549e-09	2.84384e-06	5.98715	8.59e-07	0.00027939	4.9215	0	1	1	1	3	NA	NA	6.29822	1.4675	6.20328	1.47431	5.26633	1.7605	NA	NA	3.01088e-10	0.142241	5.52973e-10	0.140399	1.39e-07	0.0783	NA	NA	9.91858e-07	0.951511	7.54581e-07	0.994742	4.55225e-05	0.992504
NPNT	NA	NA	NA	Skin_Not_Sun_Exposed_Suprapubic	1.19323e-09	2.55073e-06	6.08115	Kidney_Cortex	2.13549e-09	2.43352e-06	5.98715	8.59e-07	0.00027939	4.9215	0	1	1	1	3	NA	NA	6.29822	1.4675	6.20328	1.47431	5.26633	1.7605	NA	NA	3.01088e-10	0.142241	5.52973e-10	0.140399	1.39e-07	0.0783	NA	NA	9.91858e-07	0.951511	6.47013e-07	0.954292	4.55225e-05	0.992504
NPNT	NA	NA	NA	Skin_Not_Sun_Exposed_Suprapubic	1.19323e-09	2.55073e-06	6.08115	Lung	2.13549e-09	1.94965e-06	-5.98715	8.59e-07	0.00027939	4.9215	0	1	1	1	3	NA	NA	6.29822	1.4675	-6.20328	-1.47431	5.26633	1.7605	NA	NA	3.01088e-10	0.142241	5.52973e-10	0.140399	1.39e-07	0.0783	NA	NA	9.91858e-07	0.951511	5.17874e-07	0.981229	4.55225e-05	0.992504
NPNT	NA	NA	NA	Skin_Not_Sun_Exposed_Suprapubic	1.19323e-09	2.55073e-06	6.08115	Minor_Salivary_Gland	2.13549e-09	2.92959e-06	-5.98715	8.59e-07	0.00027939	4.9215	0	1	1	1	3	NA	NA	6.29822	1.4675	-6.20328	-1.47431	5.26633	1.7605	NA	NA	3.01088e-10	0.142241	5.52973e-10	0.140399	1.39e-07	0.0783	NA	NA	9.91858e-07	0.951511	8.17018e-07	0.9878	4.55225e-05	0.992504
NPNT	NA	NA	NA	Skin_Not_Sun_Exposed_Suprapubic	1.19323e-09	2.55073e-06	6.08115	Muscle_Skeletal	2.13549e-09	3.56e-06	5.98715	8.59e-07	0.00027939	4.9215	0	1	1	1	3	NA	NA	6.29822	1.4675	6.20328	1.47431	5.26633	1.7605	NA	NA	3.01088e-10	0.142241	5.52973e-10	0.140399	1.39e-07	0.0783	NA	NA	9.91858e-07	0.951511	9.43925e-07	0.970212	4.55225e-05	0.992504
NPNT	NA	NA	NA	Skin_Not_Sun_Exposed_Suprapubic	1.19323e-09	2.55073e-06	6.08115	Nerve_Tibial	2.13549e-09	2.38648e-06	5.98715	8.59e-07	0.00027939	4.9215	0	1	1	1	3	NA	NA	6.29822	1.4675	6.20328	1.47431	5.26633	1.7605	NA	NA	3.01088e-10	0.142241	5.52973e-10	0.140399	1.39e-07	0.0783	NA	NA	9.91858e-07	0.951511	6.14303e-07	0.970556	4.55225e-05	0.992504
NPNT	NA	NA	NA	Skin_Not_Sun_Exposed_Suprapubic	1.19323e-09	2.55073e-06	6.08115	Pancreas	2.13549e-09	4.20086e-06	5.98715	8.59e-07	0.00027939	4.9215	0	1	1	1	3	NA	NA	6.29822	1.4675	6.20328	1.47431	5.26633	1.7605	NA	NA	3.01088e-10	0.142241	5.52973e-10	0.140399	1.39e-07	0.0783	NA	NA	9.91858e-07	0.951511	1.11627e-06	0.965881	4.55225e-05	0.992504
NPNT	NA	NA	NA	Skin_Not_Sun_Exposed_Suprapubic	1.19323e-09	2.55073e-06	6.08115	Pituitary	2.13549e-09	3.3394e-06	5.98715	8.59e-07	0.00027939	4.9215	0	1	1	1	3	NA	NA	6.29822	1.4675	6.20328	1.47431	5.26633	1.7605	NA	NA	3.01088e-10	0.142241	5.52973e-10	0.140399	1.39e-07	0.0783	NA	NA	9.91858e-07	0.951511	8.46828e-07	0.971472	4.55225e-05	0.992504
NPNT	NA	NA	NA	Skin_Not_Sun_Exposed_Suprapubic	1.19323e-09	2.55073e-06	6.08115	Prostate	2.13549e-09	3.08264e-06	5.98715	8.59e-07	0.00027939	4.9215	0	1	1	1	3	NA	NA	6.29822	1.4675	6.20328	1.47431	5.26633	1.7605	NA	NA	3.01088e-10	0.142241	5.52973e-10	0.140399	1.39e-07	0.0783	NA	NA	9.91858e-07	0.951511	8.2946e-07	0.966126	4.55225e-05	0.992504
NPNT	NA	NA	NA	Skin_Not_Sun_Exposed_Suprapubic	1.19323e-09	2.55073e-06	6.08115	Skin_Not_Sun_Exposed_Suprapubic	2.13549e-09	2.6068e-06	5.98715	8.59e-07	0.00027939	4.9215	0	1	1	1	3	NA	NA	6.29822	1.4675	6.20328	1.47431	5.26633	1.7605	NA	NA	3.01088e-10	0.142241	5.52973e-10	0.140399	1.39e-07	0.0783	NA	NA	9.91858e-07	0.951511	6.91196e-07	0.978446	4.55225e-05	0.992504
NPNT	NA	NA	NA	Skin_Not_Sun_Exposed_Suprapubic	1.19323e-09	2.55073e-06	6.08115	Skin_Sun_Exposed_Lower_leg	2.13549e-09	2.21537e-06	5.98715	8.59e-07	0.00027939	4.9215	0	1	1	1	3	NA	NA	6.29822	1.4675	6.20328	1.47431	5.26633	1.7605	NA	NA	3.01088e-10	0.142241	5.52973e-10	0.140399	1.39e-07	0.0783	NA	NA	9.91858e-07	0.951511	6.48638e-07	0.990267	4.55225e-05	0.992504
NPNT	NA	NA	NA	Skin_Not_Sun_Exposed_Suprapubic	1.19323e-09	2.55073e-06	6.08115	Small_Intestine_Terminal_Ileum	1.81388e-09	3.41417e-06	6.01365	8.59e-07	0.00027939	4.9215	0	1	1	1	3	NA	NA	6.29822	1.4675	6.23542	1.50844	5.26633	1.7605	NA	NA	3.01088e-10	0.142241	4.50555e-10	0.131442	1.39e-07	0.0783	NA	NA	9.91858e-07	0.951511	9.28293e-07	0.960206	4.55225e-05	0.992504
NPNT	NA	NA	NA	Skin_Not_Sun_Exposed_Suprapubic	1.19323e-09	2.55073e-06	6.08115	Spleen	2.13549e-09	2.85599e-06	5.98715	8.59e-07	0.00027939	4.9215	0	1	1	1	3	NA	NA	6.29822	1.4675	6.20328	1.47431	5.26633	1.7605	NA	NA	3.01088e-10	0.142241	5.52973e-10	0.140399	1.39e-07	0.0783	NA	NA	9.91858e-07	0.951511	7.57814e-07	0.962485	4.55225e-05	0.992504
NPNT	NA	NA	NA	Skin_Not_Sun_Exposed_Suprapubic	1.19323e-09	2.55073e-06	6.08115	Stomach	2.13549e-09	2.83949e-06	5.98715	8.59e-07	0.00027939	4.9215	0	1	1	1	3	NA	NA	6.29822	1.4675	6.20328	1.47431	5.26633	1.7605	NA	NA	3.01088e-10	0.142241	5.52973e-10	0.140399	1.39e-07	0.0783	NA	NA	9.91858e-07	0.951511	7.1977e-07	0.982178	4.55225e-05	0.992504
NPNT	NA	NA	NA	Skin_Not_Sun_Exposed_Suprapubic	1.19323e-09	2.55073e-06	6.08115	Testis	2.13549e-09	6.29196e-06	5.98715	8.59e-07	0.00027939	4.9215	0	1	1	1	3	NA	NA	6.29822	1.4675	6.20328	1.47431	5.26633	1.7605	NA	NA	3.01088e-10	0.142241	5.52973e-10	0.140399	1.39e-07	0.0783	NA	NA	9.91858e-07	0.951511	1.6878e-06	0.939324	4.55225e-05	0.992504
NPNT	NA	NA	NA	Skin_Not_Sun_Exposed_Suprapubic	1.19323e-09	2.55073e-06	6.08115	Thyroid	2.13549e-09	2.36485e-06	-5.98715	8.59e-07	0.00027939	4.9215	0	1	1	1	3	NA	NA	6.29822	1.4675	-6.20328	-1.47431	5.26633	1.7605	NA	NA	3.01088e-10	0.142241	5.52973e-10	0.140399	1.39e-07	0.0783	NA	NA	9.91858e-07	0.951511	6.28126e-07	0.964876	4.55225e-05	0.992504
NPNT	NA	NA	NA	Skin_Not_Sun_Exposed_Suprapubic	1.19323e-09	2.55073e-06	6.08115	Uterus	2.13549e-09	2.55217e-06	5.98715	8.59e-07	0.00027939	4.9215	0	1	1	1	3	NA	NA	6.29822	1.4675	6.20328	1.47431	5.26633	1.7605	NA	NA	3.01088e-10	0.142241	5.52973e-10	0.140399	1.39e-07	0.0783	NA	NA	9.91858e-07	0.951511	6.77835e-07	0.970949	4.55225e-05	0.992504
NPNT	NA	NA	NA	Skin_Not_Sun_Exposed_Suprapubic	1.19323e-09	2.55073e-06	6.08115	Vagina	2.13549e-09	2.8521e-06	-5.98715	8.59e-07	0.00027939	4.9215	0	1	1	1	3	NA	NA	6.29822	1.4675	-6.20328	-1.47431	5.26633	1.7605	NA	NA	3.01088e-10	0.142241	5.52973e-10	0.140399	1.39e-07	0.0783	NA	NA	9.91858e-07	0.951511	7.94761e-07	0.978751	4.55225e-05	0.992504
NPNT	NA	NA	NA	Skin_Not_Sun_Exposed_Suprapubic	1.19323e-09	2.55073e-06	6.08115	smultixcan	2.13549e-09	2.73711e-06	5.98715	8.59e-07	0.00027939	4.9215	0	1	1	1	3	NA	NA	6.29822	1.4675	6.20328	1.47431	5.26633	1.7605	NA	NA	3.01088e-10	0.142241	5.52973e-10	0.140399	1.39e-07	0.0783	NA	NA	9.91858e-07	0.951511	8.0936e-07	0.971493	4.55225e-05	0.992504
NPNT	NA	NA	NA	Stomach	6.76603e-06	0.00345626	4.50092	Adipose_Subcutaneous	2.13549e-09	1.94266e-06	5.98715	8.59e-07	0.00027939	4.9215	0	1	1	1	3	NA	NA	4.6938	1.31566	6.20328	1.47431	5.26633	1.7605	NA	NA	2.68173e-06	0.18829	5.52973e-10	0.140399	1.39e-07	0.0783	NA	NA	0.00148275	0.970016	5.613e-07	0.962866	4.55225e-05	0.992504
NPNT	NA	NA	NA	Stomach	6.76603e-06	0.00345626	4.50092	Adipose_Visceral_Omentum	2.13549e-09	2.5788e-06	5.98715	8.59e-07	0.00027939	4.9215	0	1	1	1	3	NA	NA	4.6938	1.31566	6.20328	1.47431	5.26633	1.7605	NA	NA	2.68173e-06	0.18829	5.52973e-10	0.140399	1.39e-07	0.0783	NA	NA	0.00148275	0.970016	6.59381e-07	0.968554	4.55225e-05	0.992504
NPNT	NA	NA	NA	Stomach	6.76603e-06	0.00345626	4.50092	Adrenal_Gland	2.13549e-09	3.18008e-06	5.98715	8.59e-07	0.00027939	4.9215	0	1	1	1	3	NA	NA	4.6938	1.31566	6.20328	1.47431	5.26633	1.7605	NA	NA	2.68173e-06	0.18829	5.52973e-10	0.140399	1.39e-07	0.0783	NA	NA	0.00148275	0.970016	8.90533e-07	0.971232	4.55225e-05	0.992504
NPNT	NA	NA	NA	Stomach	6.76603e-06	0.00345626	4.50092	Artery_Aorta	1.47405e-09	1.49426e-06	6.04718	8.59e-07	0.00027939	4.9215	0	1	1	1	3	NA	NA	4.6938	1.31566	6.26706	1.4984	5.26633	1.7605	NA	NA	2.68173e-06	0.18829	3.67937e-10	0.134029	1.39e-07	0.0783	NA	NA	0.00148275	0.970016	4.2364e-07	0.966008	4.55225e-05	0.992504
NPNT	NA	NA	NA	Stomach	6.76603e-06	0.00345626	4.50092	Artery_Coronary	2.13549e-09	2.56168e-06	-5.98715	8.59e-07	0.00027939	4.9215	0	1	1	1	3	NA	NA	4.6938	1.31566	-6.20328	-1.47431	5.26633	1.7605	NA	NA	2.68173e-06	0.18829	5.52973e-10	0.140399	1.39e-07	0.0783	NA	NA	0.00148275	0.970016	7.08049e-07	0.980271	4.55225e-05	0.992504
NPNT	NA	NA	NA	Stomach	6.76603e-06	0.00345626	4.50092	Artery_Tibial	2.13549e-09	2.27423e-06	-5.98715	8.59e-07	0.00027939	4.9215	0	1	1	1	3	NA	NA	4.6938	1.31566	-6.20328	-1.47431	5.26633	1.7605	NA	NA	2.68173e-06	0.18829	5.52973e-10	0.140399	1.39e-07	0.0783	NA	NA	0.00148275	0.970016	6.23411e-07	0.967487	4.55225e-05	0.992504
NPNT	NA	NA	NA	Stomach	6.76603e-06	0.00345626	4.50092	Brain_Amygdala	2.13549e-09	2.82357e-06	5.98715	8.59e-07	0.00027939	4.9215	0	1	1	1	3	NA	NA	4.6938	1.31566	6.20328	1.47431	5.26633	1.7605	NA	NA	2.68173e-06	0.18829	5.52973e-10	0.140399	1.39e-07	0.0783	NA	NA	0.00148275	0.970016	7.50029e-07	0.989787	4.55225e-05	0.992504
NPNT	NA	NA	NA	Stomach	6.76603e-06	0.00345626	4.50092	Brain_Caudate_basal_ganglia	2.13549e-09	3.10437e-06	5.98715	8.59e-07	0.00027939	4.9215	0	1	1	1	3	NA	NA	4.6938	1.31566	6.20328	1.47431	5.26633	1.7605	NA	NA	2.68173e-06	0.18829	5.52973e-10	0.140399	1.39e-07	0.0783	NA	NA	0.00148275	0.970016	8.23898e-07	0.988171	4.55225e-05	0.992504
NPNT	NA	NA	NA	Stomach	6.76603e-06	0.00345626	4.50092	Brain_Frontal_Cortex_BA9	2.13549e-09	3.27504e-06	5.98715	8.59e-07	0.00027939	4.9215	0	1	1	1	3	NA	NA	4.6938	1.31566	6.20328	1.47431	5.26633	1.7605	NA	NA	2.68173e-06	0.18829	5.52973e-10	0.140399	1.39e-07	0.0783	NA	NA	0.00148275	0.970016	8.69654e-07	0.974685	4.55225e-05	0.992504
NPNT	NA	NA	NA	Stomach	6.76603e-06	0.00345626	4.50092	Brain_Hippocampus	2.13549e-09	4.05277e-06	5.98715	8.59e-07	0.00027939	4.9215	0	1	1	1	3	NA	NA	4.6938	1.31566	6.20328	1.47431	5.26633	1.7605	NA	NA	2.68173e-06	0.18829	5.52973e-10	0.140399	1.39e-07	0.0783	NA	NA	0.00148275	0.970016	1.07699e-06	0.979744	4.55225e-05	0.992504
NPNT	NA	NA	NA	Stomach	6.76603e-06	0.00345626	4.50092	Brain_Nucleus_accumbens_basal_ganglia	2.13549e-09	3.3638e-06	5.98715	8.59e-07	0.00027939	4.9215	0	1	1	1	3	NA	NA	4.6938	1.31566	6.20328	1.47431	5.26633	1.7605	NA	NA	2.68173e-06	0.18829	5.52973e-10	0.140399	1.39e-07	0.0783	NA	NA	0.00148275	0.970016	8.9198e-07	0.969506	4.55225e-05	0.992504
NPNT	NA	NA	NA	Stomach	6.76603e-06	0.00345626	4.50092	Brain_Substantia_nigra	2.13549e-09	1.81242e-06	5.98715	8.59e-07	0.00027939	4.9215	0	1	1	1	3	NA	NA	4.6938	1.31566	6.20328	1.47431	5.26633	1.7605	NA	NA	2.68173e-06	0.18829	5.52973e-10	0.140399	1.39e-07	0.0783	NA	NA	0.00148275	0.970016	4.82535e-07	0.979127	4.55225e-05	0.992504
NPNT	NA	NA	NA	Stomach	6.76603e-06	0.00345626	4.50092	Breast_Mammary_Tissue	2.13549e-09	2.11261e-06	5.98715	8.59e-07	0.00027939	4.9215	0	1	1	1	3	NA	NA	4.6938	1.31566	6.20328	1.47431	5.26633	1.7605	NA	NA	2.68173e-06	0.18829	5.52973e-10	0.140399	1.39e-07	0.0783	NA	NA	0.00148275	0.970016	5.61268e-07	0.977576	4.55225e-05	0.992504
NPNT	NA	NA	NA	Stomach	6.76603e-06	0.00345626	4.50092	Cells_EBV-transformed_lymphocytes	2.13549e-09	2.77565e-06	5.98715	8.59e-07	0.00027939	4.9215	0	1	1	1	3	NA	NA	4.6938	1.31566	6.20328	1.47431	5.26633	1.7605	NA	NA	2.68173e-06	0.18829	5.52973e-10	0.140399	1.39e-07	0.0783	NA	NA	0.00148275	0.970016	7.7224e-07	0.951107	4.55225e-05	0.992504
NPNT	NA	NA	NA	Stomach	6.76603e-06	0.00345626	4.50092	Colon_Sigmoid	2.13549e-09	2.86592e-06	5.98715	8.59e-07	0.00027939	4.9215	0	1	1	1	3	NA	NA	4.6938	1.31566	6.20328	1.47431	5.26633	1.7605	NA	NA	2.68173e-06	0.18829	5.52973e-10	0.140399	1.39e-07	0.0783	NA	NA	0.00148275	0.970016	7.93276e-07	0.962576	4.55225e-05	0.992504
NPNT	NA	NA	NA	Stomach	6.76603e-06	0.00345626	4.50092	Colon_Transverse	2.13549e-09	2.84234e-06	-5.98715	8.59e-07	0.00027939	4.9215	0	1	1	1	3	NA	NA	4.6938	1.31566	-6.20328	-1.47431	5.26633	1.7605	NA	NA	2.68173e-06	0.18829	5.52973e-10	0.140399	1.39e-07	0.0783	NA	NA	0.00148275	0.970016	7.87218e-07	0.982829	4.55225e-05	0.992504
NPNT	NA	NA	NA	Stomach	6.76603e-06	0.00345626	4.50092	Esophagus_Gastroesophageal_Junction	2.13549e-09	2.51315e-06	5.98715	8.59e-07	0.00027939	4.9215	0	1	1	1	3	NA	NA	4.6938	1.31566	6.20328	1.47431	5.26633	1.7605	NA	NA	2.68173e-06	0.18829	5.52973e-10	0.140399	1.39e-07	0.0783	NA	NA	0.00148275	0.970016	6.94022e-07	0.973709	4.55225e-05	0.992504
NPNT	NA	NA	NA	Stomach	6.76603e-06	0.00345626	4.50092	Esophagus_Mucosa	2.13549e-09	2.19994e-06	5.98715	8.59e-07	0.00027939	4.9215	0	1	1	1	3	NA	NA	4.6938	1.31566	6.20328	1.47431	5.26633	1.7605	NA	NA	2.68173e-06	0.18829	5.52973e-10	0.140399	1.39e-07	0.0783	NA	NA	0.00148275	0.970016	5.84019e-07	0.982719	4.55225e-05	0.992504
NPNT	NA	NA	NA	Stomach	6.76603e-06	0.00345626	4.50092	Esophagus_Muscularis	2.13549e-09	3.05521e-06	5.98715	8.59e-07	0.00027939	4.9215	0	1	1	1	3	NA	NA	4.6938	1.31566	6.20328	1.47431	5.26633	1.7605	NA	NA	2.68173e-06	0.18829	5.52973e-10	0.140399	1.39e-07	0.0783	NA	NA	0.00148275	0.970016	8.48867e-07	0.961899	4.55225e-05	0.992504
NPNT	NA	NA	NA	Stomach	6.76603e-06	0.00345626	4.50092	Heart_Atrial_Appendage	2.13549e-09	2.74304e-06	5.98715	8.59e-07	0.00027939	4.9215	0	1	1	1	3	NA	NA	4.6938	1.31566	6.20328	1.47431	5.26633	1.7605	NA	NA	2.68173e-06	0.18829	5.52973e-10	0.140399	1.39e-07	0.0783	NA	NA	0.00148275	0.970016	7.27889e-07	0.989632	4.55225e-05	0.992504
NPNT	NA	NA	NA	Stomach	6.76603e-06	0.00345626	4.50092	Heart_Left_Ventricle	2.13549e-09	2.84384e-06	5.98715	8.59e-07	0.00027939	4.9215	0	1	1	1	3	NA	NA	4.6938	1.31566	6.20328	1.47431	5.26633	1.7605	NA	NA	2.68173e-06	0.18829	5.52973e-10	0.140399	1.39e-07	0.0783	NA	NA	0.00148275	0.970016	7.54581e-07	0.994742	4.55225e-05	0.992504
NPNT	NA	NA	NA	Stomach	6.76603e-06	0.00345626	4.50092	Kidney_Cortex	2.13549e-09	2.43352e-06	5.98715	8.59e-07	0.00027939	4.9215	0	1	1	1	3	NA	NA	4.6938	1.31566	6.20328	1.47431	5.26633	1.7605	NA	NA	2.68173e-06	0.18829	5.52973e-10	0.140399	1.39e-07	0.0783	NA	NA	0.00148275	0.970016	6.47013e-07	0.954292	4.55225e-05	0.992504
NPNT	NA	NA	NA	Stomach	6.76603e-06	0.00345626	4.50092	Lung	2.13549e-09	1.94965e-06	-5.98715	8.59e-07	0.00027939	4.9215	0	1	1	1	3	NA	NA	4.6938	1.31566	-6.20328	-1.47431	5.26633	1.7605	NA	NA	2.68173e-06	0.18829	5.52973e-10	0.140399	1.39e-07	0.0783	NA	NA	0.00148275	0.970016	5.17874e-07	0.981229	4.55225e-05	0.992504
NPNT	NA	NA	NA	Stomach	6.76603e-06	0.00345626	4.50092	Minor_Salivary_Gland	2.13549e-09	2.92959e-06	-5.98715	8.59e-07	0.00027939	4.9215	0	1	1	1	3	NA	NA	4.6938	1.31566	-6.20328	-1.47431	5.26633	1.7605	NA	NA	2.68173e-06	0.18829	5.52973e-10	0.140399	1.39e-07	0.0783	NA	NA	0.00148275	0.970016	8.17018e-07	0.9878	4.55225e-05	0.992504
NPNT	NA	NA	NA	Stomach	6.76603e-06	0.00345626	4.50092	Muscle_Skeletal	2.13549e-09	3.56e-06	5.98715	8.59e-07	0.00027939	4.9215	0	1	1	1	3	NA	NA	4.6938	1.31566	6.20328	1.47431	5.26633	1.7605	NA	NA	2.68173e-06	0.18829	5.52973e-10	0.140399	1.39e-07	0.0783	NA	NA	0.00148275	0.970016	9.43925e-07	0.970212	4.55225e-05	0.992504
NPNT	NA	NA	NA	Stomach	6.76603e-06	0.00345626	4.50092	Nerve_Tibial	2.13549e-09	2.38648e-06	5.98715	8.59e-07	0.00027939	4.9215	0	1	1	1	3	NA	NA	4.6938	1.31566	6.20328	1.47431	5.26633	1.7605	NA	NA	2.68173e-06	0.18829	5.52973e-10	0.140399	1.39e-07	0.0783	NA	NA	0.00148275	0.970016	6.14303e-07	0.970556	4.55225e-05	0.992504
NPNT	NA	NA	NA	Stomach	6.76603e-06	0.00345626	4.50092	Pancreas	2.13549e-09	4.20086e-06	5.98715	8.59e-07	0.00027939	4.9215	0	1	1	1	3	NA	NA	4.6938	1.31566	6.20328	1.47431	5.26633	1.7605	NA	NA	2.68173e-06	0.18829	5.52973e-10	0.140399	1.39e-07	0.0783	NA	NA	0.00148275	0.970016	1.11627e-06	0.965881	4.55225e-05	0.992504
NPNT	NA	NA	NA	Stomach	6.76603e-06	0.00345626	4.50092	Pituitary	2.13549e-09	3.3394e-06	5.98715	8.59e-07	0.00027939	4.9215	0	1	1	1	3	NA	NA	4.6938	1.31566	6.20328	1.47431	5.26633	1.7605	NA	NA	2.68173e-06	0.18829	5.52973e-10	0.140399	1.39e-07	0.0783	NA	NA	0.00148275	0.970016	8.46828e-07	0.971472	4.55225e-05	0.992504
NPNT	NA	NA	NA	Stomach	6.76603e-06	0.00345626	4.50092	Prostate	2.13549e-09	3.08264e-06	5.98715	8.59e-07	0.00027939	4.9215	0	1	1	1	3	NA	NA	4.6938	1.31566	6.20328	1.47431	5.26633	1.7605	NA	NA	2.68173e-06	0.18829	5.52973e-10	0.140399	1.39e-07	0.0783	NA	NA	0.00148275	0.970016	8.2946e-07	0.966126	4.55225e-05	0.992504
NPNT	NA	NA	NA	Stomach	6.76603e-06	0.00345626	4.50092	Skin_Not_Sun_Exposed_Suprapubic	2.13549e-09	2.6068e-06	5.98715	8.59e-07	0.00027939	4.9215	0	1	1	1	3	NA	NA	4.6938	1.31566	6.20328	1.47431	5.26633	1.7605	NA	NA	2.68173e-06	0.18829	5.52973e-10	0.140399	1.39e-07	0.0783	NA	NA	0.00148275	0.970016	6.91196e-07	0.978446	4.55225e-05	0.992504
NPNT	NA	NA	NA	Stomach	6.76603e-06	0.00345626	4.50092	Skin_Sun_Exposed_Lower_leg	2.13549e-09	2.21537e-06	5.98715	8.59e-07	0.00027939	4.9215	0	1	1	1	3	NA	NA	4.6938	1.31566	6.20328	1.47431	5.26633	1.7605	NA	NA	2.68173e-06	0.18829	5.52973e-10	0.140399	1.39e-07	0.0783	NA	NA	0.00148275	0.970016	6.48638e-07	0.990267	4.55225e-05	0.992504
NPNT	NA	NA	NA	Stomach	6.76603e-06	0.00345626	4.50092	Small_Intestine_Terminal_Ileum	1.81388e-09	3.41417e-06	6.01365	8.59e-07	0.00027939	4.9215	0	1	1	1	3	NA	NA	4.6938	1.31566	6.23542	1.50844	5.26633	1.7605	NA	NA	2.68173e-06	0.18829	4.50555e-10	0.131442	1.39e-07	0.0783	NA	NA	0.00148275	0.970016	9.28293e-07	0.960206	4.55225e-05	0.992504
NPNT	NA	NA	NA	Stomach	6.76603e-06	0.00345626	4.50092	Spleen	2.13549e-09	2.85599e-06	5.98715	8.59e-07	0.00027939	4.9215	0	1	1	1	3	NA	NA	4.6938	1.31566	6.20328	1.47431	5.26633	1.7605	NA	NA	2.68173e-06	0.18829	5.52973e-10	0.140399	1.39e-07	0.0783	NA	NA	0.00148275	0.970016	7.57814e-07	0.962485	4.55225e-05	0.992504
NPNT	NA	NA	NA	Stomach	6.76603e-06	0.00345626	4.50092	Stomach	2.13549e-09	2.83949e-06	5.98715	8.59e-07	0.00027939	4.9215	0	1	1	1	3	NA	NA	4.6938	1.31566	6.20328	1.47431	5.26633	1.7605	NA	NA	2.68173e-06	0.18829	5.52973e-10	0.140399	1.39e-07	0.0783	NA	NA	0.00148275	0.970016	7.1977e-07	0.982178	4.55225e-05	0.992504
NPNT	NA	NA	NA	Stomach	6.76603e-06	0.00345626	4.50092	Testis	2.13549e-09	6.29196e-06	5.98715	8.59e-07	0.00027939	4.9215	0	1	1	1	3	NA	NA	4.6938	1.31566	6.20328	1.47431	5.26633	1.7605	NA	NA	2.68173e-06	0.18829	5.52973e-10	0.140399	1.39e-07	0.0783	NA	NA	0.00148275	0.970016	1.6878e-06	0.939324	4.55225e-05	0.992504
NPNT	NA	NA	NA	Stomach	6.76603e-06	0.00345626	4.50092	Thyroid	2.13549e-09	2.36485e-06	-5.98715	8.59e-07	0.00027939	4.9215	0	1	1	1	3	NA	NA	4.6938	1.31566	-6.20328	-1.47431	5.26633	1.7605	NA	NA	2.68173e-06	0.18829	5.52973e-10	0.140399	1.39e-07	0.0783	NA	NA	0.00148275	0.970016	6.28126e-07	0.964876	4.55225e-05	0.992504
NPNT	NA	NA	NA	Stomach	6.76603e-06	0.00345626	4.50092	Uterus	2.13549e-09	2.55217e-06	5.98715	8.59e-07	0.00027939	4.9215	0	1	1	1	3	NA	NA	4.6938	1.31566	6.20328	1.47431	5.26633	1.7605	NA	NA	2.68173e-06	0.18829	5.52973e-10	0.140399	1.39e-07	0.0783	NA	NA	0.00148275	0.970016	6.77835e-07	0.970949	4.55225e-05	0.992504
NPNT	NA	NA	NA	Stomach	6.76603e-06	0.00345626	4.50092	Vagina	2.13549e-09	2.8521e-06	-5.98715	8.59e-07	0.00027939	4.9215	0	1	1	1	3	NA	NA	4.6938	1.31566	-6.20328	-1.47431	5.26633	1.7605	NA	NA	2.68173e-06	0.18829	5.52973e-10	0.140399	1.39e-07	0.0783	NA	NA	0.00148275	0.970016	7.94761e-07	0.978751	4.55225e-05	0.992504
NPNT	NA	NA	NA	Stomach	6.76603e-06	0.00345626	4.50092	smultixcan	2.13549e-09	2.73711e-06	5.98715	8.59e-07	0.00027939	4.9215	0	1	1	1	3	NA	NA	4.6938	1.31566	6.20328	1.47431	5.26633	1.7605	NA	NA	2.68173e-06	0.18829	5.52973e-10	0.140399	1.39e-07	0.0783	NA	NA	0.00148275	0.970016	8.0936e-07	0.971493	4.55225e-05	0.992504
NPNT	NA	NA	NA	Testis	2.13549e-09	3.23014e-06	5.98715	Adipose_Subcutaneous	2.13549e-09	1.94266e-06	5.98715	8.59e-07	0.00027939	4.9215	0	1	1	1	3	NA	NA	6.20328	1.00752	6.20328	1.47431	5.26633	1.7605	NA	NA	5.52973e-10	0.313685	5.52973e-10	0.140399	1.39e-07	0.0783	NA	NA	9.55476e-07	0.999789	5.613e-07	0.962866	4.55225e-05	0.992504
NPNT	NA	NA	NA	Testis	2.13549e-09	3.23014e-06	5.98715	Adipose_Visceral_Omentum	2.13549e-09	2.5788e-06	5.98715	8.59e-07	0.00027939	4.9215	0	1	1	1	3	NA	NA	6.20328	1.00752	6.20328	1.47431	5.26633	1.7605	NA	NA	5.52973e-10	0.313685	5.52973e-10	0.140399	1.39e-07	0.0783	NA	NA	9.55476e-07	0.999789	6.59381e-07	0.968554	4.55225e-05	0.992504
NPNT	NA	NA	NA	Testis	2.13549e-09	3.23014e-06	5.98715	Adrenal_Gland	2.13549e-09	3.18008e-06	5.98715	8.59e-07	0.00027939	4.9215	0	1	1	1	3	NA	NA	6.20328	1.00752	6.20328	1.47431	5.26633	1.7605	NA	NA	5.52973e-10	0.313685	5.52973e-10	0.140399	1.39e-07	0.0783	NA	NA	9.55476e-07	0.999789	8.90533e-07	0.971232	4.55225e-05	0.992504
NPNT	NA	NA	NA	Testis	2.13549e-09	3.23014e-06	5.98715	Artery_Aorta	1.47405e-09	1.49426e-06	6.04718	8.59e-07	0.00027939	4.9215	0	1	1	1	3	NA	NA	6.20328	1.00752	6.26706	1.4984	5.26633	1.7605	NA	NA	5.52973e-10	0.313685	3.67937e-10	0.134029	1.39e-07	0.0783	NA	NA	9.55476e-07	0.999789	4.2364e-07	0.966008	4.55225e-05	0.992504
NPNT	NA	NA	NA	Testis	2.13549e-09	3.23014e-06	5.98715	Artery_Coronary	2.13549e-09	2.56168e-06	-5.98715	8.59e-07	0.00027939	4.9215	0	1	1	1	3	NA	NA	6.20328	1.00752	-6.20328	-1.47431	5.26633	1.7605	NA	NA	5.52973e-10	0.313685	5.52973e-10	0.140399	1.39e-07	0.0783	NA	NA	9.55476e-07	0.999789	7.08049e-07	0.980271	4.55225e-05	0.992504
NPNT	NA	NA	NA	Testis	2.13549e-09	3.23014e-06	5.98715	Artery_Tibial	2.13549e-09	2.27423e-06	-5.98715	8.59e-07	0.00027939	4.9215	0	1	1	1	3	NA	NA	6.20328	1.00752	-6.20328	-1.47431	5.26633	1.7605	NA	NA	5.52973e-10	0.313685	5.52973e-10	0.140399	1.39e-07	0.0783	NA	NA	9.55476e-07	0.999789	6.23411e-07	0.967487	4.55225e-05	0.992504
NPNT	NA	NA	NA	Testis	2.13549e-09	3.23014e-06	5.98715	Brain_Amygdala	2.13549e-09	2.82357e-06	5.98715	8.59e-07	0.00027939	4.9215	0	1	1	1	3	NA	NA	6.20328	1.00752	6.20328	1.47431	5.26633	1.7605	NA	NA	5.52973e-10	0.313685	5.52973e-10	0.140399	1.39e-07	0.0783	NA	NA	9.55476e-07	0.999789	7.50029e-07	0.989787	4.55225e-05	0.992504
NPNT	NA	NA	NA	Testis	2.13549e-09	3.23014e-06	5.98715	Brain_Caudate_basal_ganglia	2.13549e-09	3.10437e-06	5.98715	8.59e-07	0.00027939	4.9215	0	1	1	1	3	NA	NA	6.20328	1.00752	6.20328	1.47431	5.26633	1.7605	NA	NA	5.52973e-10	0.313685	5.52973e-10	0.140399	1.39e-07	0.0783	NA	NA	9.55476e-07	0.999789	8.23898e-07	0.988171	4.55225e-05	0.992504
NPNT	NA	NA	NA	Testis	2.13549e-09	3.23014e-06	5.98715	Brain_Frontal_Cortex_BA9	2.13549e-09	3.27504e-06	5.98715	8.59e-07	0.00027939	4.9215	0	1	1	1	3	NA	NA	6.20328	1.00752	6.20328	1.47431	5.26633	1.7605	NA	NA	5.52973e-10	0.313685	5.52973e-10	0.140399	1.39e-07	0.0783	NA	NA	9.55476e-07	0.999789	8.69654e-07	0.974685	4.55225e-05	0.992504
NPNT	NA	NA	NA	Testis	2.13549e-09	3.23014e-06	5.98715	Brain_Hippocampus	2.13549e-09	4.05277e-06	5.98715	8.59e-07	0.00027939	4.9215	0	1	1	1	3	NA	NA	6.20328	1.00752	6.20328	1.47431	5.26633	1.7605	NA	NA	5.52973e-10	0.313685	5.52973e-10	0.140399	1.39e-07	0.0783	NA	NA	9.55476e-07	0.999789	1.07699e-06	0.979744	4.55225e-05	0.992504
NPNT	NA	NA	NA	Testis	2.13549e-09	3.23014e-06	5.98715	Brain_Nucleus_accumbens_basal_ganglia	2.13549e-09	3.3638e-06	5.98715	8.59e-07	0.00027939	4.9215	0	1	1	1	3	NA	NA	6.20328	1.00752	6.20328	1.47431	5.26633	1.7605	NA	NA	5.52973e-10	0.313685	5.52973e-10	0.140399	1.39e-07	0.0783	NA	NA	9.55476e-07	0.999789	8.9198e-07	0.969506	4.55225e-05	0.992504
NPNT	NA	NA	NA	Testis	2.13549e-09	3.23014e-06	5.98715	Brain_Substantia_nigra	2.13549e-09	1.81242e-06	5.98715	8.59e-07	0.00027939	4.9215	0	1	1	1	3	NA	NA	6.20328	1.00752	6.20328	1.47431	5.26633	1.7605	NA	NA	5.52973e-10	0.313685	5.52973e-10	0.140399	1.39e-07	0.0783	NA	NA	9.55476e-07	0.999789	4.82535e-07	0.979127	4.55225e-05	0.992504
NPNT	NA	NA	NA	Testis	2.13549e-09	3.23014e-06	5.98715	Breast_Mammary_Tissue	2.13549e-09	2.11261e-06	5.98715	8.59e-07	0.00027939	4.9215	0	1	1	1	3	NA	NA	6.20328	1.00752	6.20328	1.47431	5.26633	1.7605	NA	NA	5.52973e-10	0.313685	5.52973e-10	0.140399	1.39e-07	0.0783	NA	NA	9.55476e-07	0.999789	5.61268e-07	0.977576	4.55225e-05	0.992504
NPNT	NA	NA	NA	Testis	2.13549e-09	3.23014e-06	5.98715	Cells_EBV-transformed_lymphocytes	2.13549e-09	2.77565e-06	5.98715	8.59e-07	0.00027939	4.9215	0	1	1	1	3	NA	NA	6.20328	1.00752	6.20328	1.47431	5.26633	1.7605	NA	NA	5.52973e-10	0.313685	5.52973e-10	0.140399	1.39e-07	0.0783	NA	NA	9.55476e-07	0.999789	7.7224e-07	0.951107	4.55225e-05	0.992504
NPNT	NA	NA	NA	Testis	2.13549e-09	3.23014e-06	5.98715	Colon_Sigmoid	2.13549e-09	2.86592e-06	5.98715	8.59e-07	0.00027939	4.9215	0	1	1	1	3	NA	NA	6.20328	1.00752	6.20328	1.47431	5.26633	1.7605	NA	NA	5.52973e-10	0.313685	5.52973e-10	0.140399	1.39e-07	0.0783	NA	NA	9.55476e-07	0.999789	7.93276e-07	0.962576	4.55225e-05	0.992504
NPNT	NA	NA	NA	Testis	2.13549e-09	3.23014e-06	5.98715	Colon_Transverse	2.13549e-09	2.84234e-06	-5.98715	8.59e-07	0.00027939	4.9215	0	1	1	1	3	NA	NA	6.20328	1.00752	-6.20328	-1.47431	5.26633	1.7605	NA	NA	5.52973e-10	0.313685	5.52973e-10	0.140399	1.39e-07	0.0783	NA	NA	9.55476e-07	0.999789	7.87218e-07	0.982829	4.55225e-05	0.992504
NPNT	NA	NA	NA	Testis	2.13549e-09	3.23014e-06	5.98715	Esophagus_Gastroesophageal_Junction	2.13549e-09	2.51315e-06	5.98715	8.59e-07	0.00027939	4.9215	0	1	1	1	3	NA	NA	6.20328	1.00752	6.20328	1.47431	5.26633	1.7605	NA	NA	5.52973e-10	0.313685	5.52973e-10	0.140399	1.39e-07	0.0783	NA	NA	9.55476e-07	0.999789	6.94022e-07	0.973709	4.55225e-05	0.992504
NPNT	NA	NA	NA	Testis	2.13549e-09	3.23014e-06	5.98715	Esophagus_Mucosa	2.13549e-09	2.19994e-06	5.98715	8.59e-07	0.00027939	4.9215	0	1	1	1	3	NA	NA	6.20328	1.00752	6.20328	1.47431	5.26633	1.7605	NA	NA	5.52973e-10	0.313685	5.52973e-10	0.140399	1.39e-07	0.0783	NA	NA	9.55476e-07	0.999789	5.84019e-07	0.982719	4.55225e-05	0.992504
NPNT	NA	NA	NA	Testis	2.13549e-09	3.23014e-06	5.98715	Esophagus_Muscularis	2.13549e-09	3.05521e-06	5.98715	8.59e-07	0.00027939	4.9215	0	1	1	1	3	NA	NA	6.20328	1.00752	6.20328	1.47431	5.26633	1.7605	NA	NA	5.52973e-10	0.313685	5.52973e-10	0.140399	1.39e-07	0.0783	NA	NA	9.55476e-07	0.999789	8.48867e-07	0.961899	4.55225e-05	0.992504
NPNT	NA	NA	NA	Testis	2.13549e-09	3.23014e-06	5.98715	Heart_Atrial_Appendage	2.13549e-09	2.74304e-06	5.98715	8.59e-07	0.00027939	4.9215	0	1	1	1	3	NA	NA	6.20328	1.00752	6.20328	1.47431	5.26633	1.7605	NA	NA	5.52973e-10	0.313685	5.52973e-10	0.140399	1.39e-07	0.0783	NA	NA	9.55476e-07	0.999789	7.27889e-07	0.989632	4.55225e-05	0.992504
NPNT	NA	NA	NA	Testis	2.13549e-09	3.23014e-06	5.98715	Heart_Left_Ventricle	2.13549e-09	2.84384e-06	5.98715	8.59e-07	0.00027939	4.9215	0	1	1	1	3	NA	NA	6.20328	1.00752	6.20328	1.47431	5.26633	1.7605	NA	NA	5.52973e-10	0.313685	5.52973e-10	0.140399	1.39e-07	0.0783	NA	NA	9.55476e-07	0.999789	7.54581e-07	0.994742	4.55225e-05	0.992504
NPNT	NA	NA	NA	Testis	2.13549e-09	3.23014e-06	5.98715	Kidney_Cortex	2.13549e-09	2.43352e-06	5.98715	8.59e-07	0.00027939	4.9215	0	1	1	1	3	NA	NA	6.20328	1.00752	6.20328	1.47431	5.26633	1.7605	NA	NA	5.52973e-10	0.313685	5.52973e-10	0.140399	1.39e-07	0.0783	NA	NA	9.55476e-07	0.999789	6.47013e-07	0.954292	4.55225e-05	0.992504
NPNT	NA	NA	NA	Testis	2.13549e-09	3.23014e-06	5.98715	Lung	2.13549e-09	1.94965e-06	-5.98715	8.59e-07	0.00027939	4.9215	0	1	1	1	3	NA	NA	6.20328	1.00752	-6.20328	-1.47431	5.26633	1.7605	NA	NA	5.52973e-10	0.313685	5.52973e-10	0.140399	1.39e-07	0.0783	NA	NA	9.55476e-07	0.999789	5.17874e-07	0.981229	4.55225e-05	0.992504
NPNT	NA	NA	NA	Testis	2.13549e-09	3.23014e-06	5.98715	Minor_Salivary_Gland	2.13549e-09	2.92959e-06	-5.98715	8.59e-07	0.00027939	4.9215	0	1	1	1	3	NA	NA	6.20328	1.00752	-6.20328	-1.47431	5.26633	1.7605	NA	NA	5.52973e-10	0.313685	5.52973e-10	0.140399	1.39e-07	0.0783	NA	NA	9.55476e-07	0.999789	8.17018e-07	0.9878	4.55225e-05	0.992504
NPNT	NA	NA	NA	Testis	2.13549e-09	3.23014e-06	5.98715	Muscle_Skeletal	2.13549e-09	3.56e-06	5.98715	8.59e-07	0.00027939	4.9215	0	1	1	1	3	NA	NA	6.20328	1.00752	6.20328	1.47431	5.26633	1.7605	NA	NA	5.52973e-10	0.313685	5.52973e-10	0.140399	1.39e-07	0.0783	NA	NA	9.55476e-07	0.999789	9.43925e-07	0.970212	4.55225e-05	0.992504
NPNT	NA	NA	NA	Testis	2.13549e-09	3.23014e-06	5.98715	Nerve_Tibial	2.13549e-09	2.38648e-06	5.98715	8.59e-07	0.00027939	4.9215	0	1	1	1	3	NA	NA	6.20328	1.00752	6.20328	1.47431	5.26633	1.7605	NA	NA	5.52973e-10	0.313685	5.52973e-10	0.140399	1.39e-07	0.0783	NA	NA	9.55476e-07	0.999789	6.14303e-07	0.970556	4.55225e-05	0.992504
NPNT	NA	NA	NA	Testis	2.13549e-09	3.23014e-06	5.98715	Pancreas	2.13549e-09	4.20086e-06	5.98715	8.59e-07	0.00027939	4.9215	0	1	1	1	3	NA	NA	6.20328	1.00752	6.20328	1.47431	5.26633	1.7605	NA	NA	5.52973e-10	0.313685	5.52973e-10	0.140399	1.39e-07	0.0783	NA	NA	9.55476e-07	0.999789	1.11627e-06	0.965881	4.55225e-05	0.992504
NPNT	NA	NA	NA	Testis	2.13549e-09	3.23014e-06	5.98715	Pituitary	2.13549e-09	3.3394e-06	5.98715	8.59e-07	0.00027939	4.9215	0	1	1	1	3	NA	NA	6.20328	1.00752	6.20328	1.47431	5.26633	1.7605	NA	NA	5.52973e-10	0.313685	5.52973e-10	0.140399	1.39e-07	0.0783	NA	NA	9.55476e-07	0.999789	8.46828e-07	0.971472	4.55225e-05	0.992504
NPNT	NA	NA	NA	Testis	2.13549e-09	3.23014e-06	5.98715	Prostate	2.13549e-09	3.08264e-06	5.98715	8.59e-07	0.00027939	4.9215	0	1	1	1	3	NA	NA	6.20328	1.00752	6.20328	1.47431	5.26633	1.7605	NA	NA	5.52973e-10	0.313685	5.52973e-10	0.140399	1.39e-07	0.0783	NA	NA	9.55476e-07	0.999789	8.2946e-07	0.966126	4.55225e-05	0.992504
NPNT	NA	NA	NA	Testis	2.13549e-09	3.23014e-06	5.98715	Skin_Not_Sun_Exposed_Suprapubic	2.13549e-09	2.6068e-06	5.98715	8.59e-07	0.00027939	4.9215	0	1	1	1	3	NA	NA	6.20328	1.00752	6.20328	1.47431	5.26633	1.7605	NA	NA	5.52973e-10	0.313685	5.52973e-10	0.140399	1.39e-07	0.0783	NA	NA	9.55476e-07	0.999789	6.91196e-07	0.978446	4.55225e-05	0.992504
NPNT	NA	NA	NA	Testis	2.13549e-09	3.23014e-06	5.98715	Skin_Sun_Exposed_Lower_leg	2.13549e-09	2.21537e-06	5.98715	8.59e-07	0.00027939	4.9215	0	1	1	1	3	NA	NA	6.20328	1.00752	6.20328	1.47431	5.26633	1.7605	NA	NA	5.52973e-10	0.313685	5.52973e-10	0.140399	1.39e-07	0.0783	NA	NA	9.55476e-07	0.999789	6.48638e-07	0.990267	4.55225e-05	0.992504
NPNT	NA	NA	NA	Testis	2.13549e-09	3.23014e-06	5.98715	Small_Intestine_Terminal_Ileum	1.81388e-09	3.41417e-06	6.01365	8.59e-07	0.00027939	4.9215	0	1	1	1	3	NA	NA	6.20328	1.00752	6.23542	1.50844	5.26633	1.7605	NA	NA	5.52973e-10	0.313685	4.50555e-10	0.131442	1.39e-07	0.0783	NA	NA	9.55476e-07	0.999789	9.28293e-07	0.960206	4.55225e-05	0.992504
NPNT	NA	NA	NA	Testis	2.13549e-09	3.23014e-06	5.98715	Spleen	2.13549e-09	2.85599e-06	5.98715	8.59e-07	0.00027939	4.9215	0	1	1	1	3	NA	NA	6.20328	1.00752	6.20328	1.47431	5.26633	1.7605	NA	NA	5.52973e-10	0.313685	5.52973e-10	0.140399	1.39e-07	0.0783	NA	NA	9.55476e-07	0.999789	7.57814e-07	0.962485	4.55225e-05	0.992504
NPNT	NA	NA	NA	Testis	2.13549e-09	3.23014e-06	5.98715	Stomach	2.13549e-09	2.83949e-06	5.98715	8.59e-07	0.00027939	4.9215	0	1	1	1	3	NA	NA	6.20328	1.00752	6.20328	1.47431	5.26633	1.7605	NA	NA	5.52973e-10	0.313685	5.52973e-10	0.140399	1.39e-07	0.0783	NA	NA	9.55476e-07	0.999789	7.1977e-07	0.982178	4.55225e-05	0.992504
NPNT	NA	NA	NA	Testis	2.13549e-09	3.23014e-06	5.98715	Testis	2.13549e-09	6.29196e-06	5.98715	8.59e-07	0.00027939	4.9215	0	1	1	1	3	NA	NA	6.20328	1.00752	6.20328	1.47431	5.26633	1.7605	NA	NA	5.52973e-10	0.313685	5.52973e-10	0.140399	1.39e-07	0.0783	NA	NA	9.55476e-07	0.999789	1.6878e-06	0.939324	4.55225e-05	0.992504
NPNT	NA	NA	NA	Testis	2.13549e-09	3.23014e-06	5.98715	Thyroid	2.13549e-09	2.36485e-06	-5.98715	8.59e-07	0.00027939	4.9215	0	1	1	1	3	NA	NA	6.20328	1.00752	-6.20328	-1.47431	5.26633	1.7605	NA	NA	5.52973e-10	0.313685	5.52973e-10	0.140399	1.39e-07	0.0783	NA	NA	9.55476e-07	0.999789	6.28126e-07	0.964876	4.55225e-05	0.992504
NPNT	NA	NA	NA	Testis	2.13549e-09	3.23014e-06	5.98715	Uterus	2.13549e-09	2.55217e-06	5.98715	8.59e-07	0.00027939	4.9215	0	1	1	1	3	NA	NA	6.20328	1.00752	6.20328	1.47431	5.26633	1.7605	NA	NA	5.52973e-10	0.313685	5.52973e-10	0.140399	1.39e-07	0.0783	NA	NA	9.55476e-07	0.999789	6.77835e-07	0.970949	4.55225e-05	0.992504
NPNT	NA	NA	NA	Testis	2.13549e-09	3.23014e-06	5.98715	Vagina	2.13549e-09	2.8521e-06	-5.98715	8.59e-07	0.00027939	4.9215	0	1	1	1	3	NA	NA	6.20328	1.00752	-6.20328	-1.47431	5.26633	1.7605	NA	NA	5.52973e-10	0.313685	5.52973e-10	0.140399	1.39e-07	0.0783	NA	NA	9.55476e-07	0.999789	7.94761e-07	0.978751	4.55225e-05	0.992504
NPNT	NA	NA	NA	Testis	2.13549e-09	3.23014e-06	5.98715	smultixcan	2.13549e-09	2.73711e-06	5.98715	8.59e-07	0.00027939	4.9215	0	1	1	1	3	NA	NA	6.20328	1.00752	6.20328	1.47431	5.26633	1.7605	NA	NA	5.52973e-10	0.313685	5.52973e-10	0.140399	1.39e-07	0.0783	NA	NA	9.55476e-07	0.999789	8.0936e-07	0.971493	4.55225e-05	0.992504
NPNT	NA	NA	NA	Vagina	2.13549e-09	3.21178e-06	5.98715	Adipose_Subcutaneous	2.13549e-09	1.94266e-06	5.98715	8.59e-07	0.00027939	4.9215	0	1	1	1	3	NA	NA	6.20328	1.47431	6.20328	1.47431	5.26633	1.7605	NA	NA	5.52973e-10	0.140399	5.52973e-10	0.140399	1.39e-07	0.0783	NA	NA	8.66667e-07	0.993086	5.613e-07	0.962866	4.55225e-05	0.992504
NPNT	NA	NA	NA	Vagina	2.13549e-09	3.21178e-06	5.98715	Adipose_Visceral_Omentum	2.13549e-09	2.5788e-06	5.98715	8.59e-07	0.00027939	4.9215	0	1	1	1	3	NA	NA	6.20328	1.47431	6.20328	1.47431	5.26633	1.7605	NA	NA	5.52973e-10	0.140399	5.52973e-10	0.140399	1.39e-07	0.0783	NA	NA	8.66667e-07	0.993086	6.59381e-07	0.968554	4.55225e-05	0.992504
NPNT	NA	NA	NA	Vagina	2.13549e-09	3.21178e-06	5.98715	Adrenal_Gland	2.13549e-09	3.18008e-06	5.98715	8.59e-07	0.00027939	4.9215	0	1	1	1	3	NA	NA	6.20328	1.47431	6.20328	1.47431	5.26633	1.7605	NA	NA	5.52973e-10	0.140399	5.52973e-10	0.140399	1.39e-07	0.0783	NA	NA	8.66667e-07	0.993086	8.90533e-07	0.971232	4.55225e-05	0.992504
NPNT	NA	NA	NA	Vagina	2.13549e-09	3.21178e-06	5.98715	Artery_Aorta	1.47405e-09	1.49426e-06	6.04718	8.59e-07	0.00027939	4.9215	0	1	1	1	3	NA	NA	6.20328	1.47431	6.26706	1.4984	5.26633	1.7605	NA	NA	5.52973e-10	0.140399	3.67937e-10	0.134029	1.39e-07	0.0783	NA	NA	8.66667e-07	0.993086	4.2364e-07	0.966008	4.55225e-05	0.992504
NPNT	NA	NA	NA	Vagina	2.13549e-09	3.21178e-06	5.98715	Artery_Coronary	2.13549e-09	2.56168e-06	-5.98715	8.59e-07	0.00027939	4.9215	0	1	1	1	3	NA	NA	6.20328	1.47431	-6.20328	-1.47431	5.26633	1.7605	NA	NA	5.52973e-10	0.140399	5.52973e-10	0.140399	1.39e-07	0.0783	NA	NA	8.66667e-07	0.993086	7.08049e-07	0.980271	4.55225e-05	0.992504
NPNT	NA	NA	NA	Vagina	2.13549e-09	3.21178e-06	5.98715	Artery_Tibial	2.13549e-09	2.27423e-06	-5.98715	8.59e-07	0.00027939	4.9215	0	1	1	1	3	NA	NA	6.20328	1.47431	-6.20328	-1.47431	5.26633	1.7605	NA	NA	5.52973e-10	0.140399	5.52973e-10	0.140399	1.39e-07	0.0783	NA	NA	8.66667e-07	0.993086	6.23411e-07	0.967487	4.55225e-05	0.992504
NPNT	NA	NA	NA	Vagina	2.13549e-09	3.21178e-06	5.98715	Brain_Amygdala	2.13549e-09	2.82357e-06	5.98715	8.59e-07	0.00027939	4.9215	0	1	1	1	3	NA	NA	6.20328	1.47431	6.20328	1.47431	5.26633	1.7605	NA	NA	5.52973e-10	0.140399	5.52973e-10	0.140399	1.39e-07	0.0783	NA	NA	8.66667e-07	0.993086	7.50029e-07	0.989787	4.55225e-05	0.992504
NPNT	NA	NA	NA	Vagina	2.13549e-09	3.21178e-06	5.98715	Brain_Caudate_basal_ganglia	2.13549e-09	3.10437e-06	5.98715	8.59e-07	0.00027939	4.9215	0	1	1	1	3	NA	NA	6.20328	1.47431	6.20328	1.47431	5.26633	1.7605	NA	NA	5.52973e-10	0.140399	5.52973e-10	0.140399	1.39e-07	0.0783	NA	NA	8.66667e-07	0.993086	8.23898e-07	0.988171	4.55225e-05	0.992504
NPNT	NA	NA	NA	Vagina	2.13549e-09	3.21178e-06	5.98715	Brain_Frontal_Cortex_BA9	2.13549e-09	3.27504e-06	5.98715	8.59e-07	0.00027939	4.9215	0	1	1	1	3	NA	NA	6.20328	1.47431	6.20328	1.47431	5.26633	1.7605	NA	NA	5.52973e-10	0.140399	5.52973e-10	0.140399	1.39e-07	0.0783	NA	NA	8.66667e-07	0.993086	8.69654e-07	0.974685	4.55225e-05	0.992504
NPNT	NA	NA	NA	Vagina	2.13549e-09	3.21178e-06	5.98715	Brain_Hippocampus	2.13549e-09	4.05277e-06	5.98715	8.59e-07	0.00027939	4.9215	0	1	1	1	3	NA	NA	6.20328	1.47431	6.20328	1.47431	5.26633	1.7605	NA	NA	5.52973e-10	0.140399	5.52973e-10	0.140399	1.39e-07	0.0783	NA	NA	8.66667e-07	0.993086	1.07699e-06	0.979744	4.55225e-05	0.992504
NPNT	NA	NA	NA	Vagina	2.13549e-09	3.21178e-06	5.98715	Brain_Nucleus_accumbens_basal_ganglia	2.13549e-09	3.3638e-06	5.98715	8.59e-07	0.00027939	4.9215	0	1	1	1	3	NA	NA	6.20328	1.47431	6.20328	1.47431	5.26633	1.7605	NA	NA	5.52973e-10	0.140399	5.52973e-10	0.140399	1.39e-07	0.0783	NA	NA	8.66667e-07	0.993086	8.9198e-07	0.969506	4.55225e-05	0.992504
NPNT	NA	NA	NA	Vagina	2.13549e-09	3.21178e-06	5.98715	Brain_Substantia_nigra	2.13549e-09	1.81242e-06	5.98715	8.59e-07	0.00027939	4.9215	0	1	1	1	3	NA	NA	6.20328	1.47431	6.20328	1.47431	5.26633	1.7605	NA	NA	5.52973e-10	0.140399	5.52973e-10	0.140399	1.39e-07	0.0783	NA	NA	8.66667e-07	0.993086	4.82535e-07	0.979127	4.55225e-05	0.992504
NPNT	NA	NA	NA	Vagina	2.13549e-09	3.21178e-06	5.98715	Breast_Mammary_Tissue	2.13549e-09	2.11261e-06	5.98715	8.59e-07	0.00027939	4.9215	0	1	1	1	3	NA	NA	6.20328	1.47431	6.20328	1.47431	5.26633	1.7605	NA	NA	5.52973e-10	0.140399	5.52973e-10	0.140399	1.39e-07	0.0783	NA	NA	8.66667e-07	0.993086	5.61268e-07	0.977576	4.55225e-05	0.992504
NPNT	NA	NA	NA	Vagina	2.13549e-09	3.21178e-06	5.98715	Cells_EBV-transformed_lymphocytes	2.13549e-09	2.77565e-06	5.98715	8.59e-07	0.00027939	4.9215	0	1	1	1	3	NA	NA	6.20328	1.47431	6.20328	1.47431	5.26633	1.7605	NA	NA	5.52973e-10	0.140399	5.52973e-10	0.140399	1.39e-07	0.0783	NA	NA	8.66667e-07	0.993086	7.7224e-07	0.951107	4.55225e-05	0.992504
NPNT	NA	NA	NA	Vagina	2.13549e-09	3.21178e-06	5.98715	Colon_Sigmoid	2.13549e-09	2.86592e-06	5.98715	8.59e-07	0.00027939	4.9215	0	1	1	1	3	NA	NA	6.20328	1.47431	6.20328	1.47431	5.26633	1.7605	NA	NA	5.52973e-10	0.140399	5.52973e-10	0.140399	1.39e-07	0.0783	NA	NA	8.66667e-07	0.993086	7.93276e-07	0.962576	4.55225e-05	0.992504
NPNT	NA	NA	NA	Vagina	2.13549e-09	3.21178e-06	5.98715	Colon_Transverse	2.13549e-09	2.84234e-06	-5.98715	8.59e-07	0.00027939	4.9215	0	1	1	1	3	NA	NA	6.20328	1.47431	-6.20328	-1.47431	5.26633	1.7605	NA	NA	5.52973e-10	0.140399	5.52973e-10	0.140399	1.39e-07	0.0783	NA	NA	8.66667e-07	0.993086	7.87218e-07	0.982829	4.55225e-05	0.992504
NPNT	NA	NA	NA	Vagina	2.13549e-09	3.21178e-06	5.98715	Esophagus_Gastroesophageal_Junction	2.13549e-09	2.51315e-06	5.98715	8.59e-07	0.00027939	4.9215	0	1	1	1	3	NA	NA	6.20328	1.47431	6.20328	1.47431	5.26633	1.7605	NA	NA	5.52973e-10	0.140399	5.52973e-10	0.140399	1.39e-07	0.0783	NA	NA	8.66667e-07	0.993086	6.94022e-07	0.973709	4.55225e-05	0.992504
NPNT	NA	NA	NA	Vagina	2.13549e-09	3.21178e-06	5.98715	Esophagus_Mucosa	2.13549e-09	2.19994e-06	5.98715	8.59e-07	0.00027939	4.9215	0	1	1	1	3	NA	NA	6.20328	1.47431	6.20328	1.47431	5.26633	1.7605	NA	NA	5.52973e-10	0.140399	5.52973e-10	0.140399	1.39e-07	0.0783	NA	NA	8.66667e-07	0.993086	5.84019e-07	0.982719	4.55225e-05	0.992504
NPNT	NA	NA	NA	Vagina	2.13549e-09	3.21178e-06	5.98715	Esophagus_Muscularis	2.13549e-09	3.05521e-06	5.98715	8.59e-07	0.00027939	4.9215	0	1	1	1	3	NA	NA	6.20328	1.47431	6.20328	1.47431	5.26633	1.7605	NA	NA	5.52973e-10	0.140399	5.52973e-10	0.140399	1.39e-07	0.0783	NA	NA	8.66667e-07	0.993086	8.48867e-07	0.961899	4.55225e-05	0.992504
NPNT	NA	NA	NA	Vagina	2.13549e-09	3.21178e-06	5.98715	Heart_Atrial_Appendage	2.13549e-09	2.74304e-06	5.98715	8.59e-07	0.00027939	4.9215	0	1	1	1	3	NA	NA	6.20328	1.47431	6.20328	1.47431	5.26633	1.7605	NA	NA	5.52973e-10	0.140399	5.52973e-10	0.140399	1.39e-07	0.0783	NA	NA	8.66667e-07	0.993086	7.27889e-07	0.989632	4.55225e-05	0.992504
NPNT	NA	NA	NA	Vagina	2.13549e-09	3.21178e-06	5.98715	Heart_Left_Ventricle	2.13549e-09	2.84384e-06	5.98715	8.59e-07	0.00027939	4.9215	0	1	1	1	3	NA	NA	6.20328	1.47431	6.20328	1.47431	5.26633	1.7605	NA	NA	5.52973e-10	0.140399	5.52973e-10	0.140399	1.39e-07	0.0783	NA	NA	8.66667e-07	0.993086	7.54581e-07	0.994742	4.55225e-05	0.992504
NPNT	NA	NA	NA	Vagina	2.13549e-09	3.21178e-06	5.98715	Kidney_Cortex	2.13549e-09	2.43352e-06	5.98715	8.59e-07	0.00027939	4.9215	0	1	1	1	3	NA	NA	6.20328	1.47431	6.20328	1.47431	5.26633	1.7605	NA	NA	5.52973e-10	0.140399	5.52973e-10	0.140399	1.39e-07	0.0783	NA	NA	8.66667e-07	0.993086	6.47013e-07	0.954292	4.55225e-05	0.992504
NPNT	NA	NA	NA	Vagina	2.13549e-09	3.21178e-06	5.98715	Lung	2.13549e-09	1.94965e-06	-5.98715	8.59e-07	0.00027939	4.9215	0	1	1	1	3	NA	NA	6.20328	1.47431	-6.20328	-1.47431	5.26633	1.7605	NA	NA	5.52973e-10	0.140399	5.52973e-10	0.140399	1.39e-07	0.0783	NA	NA	8.66667e-07	0.993086	5.17874e-07	0.981229	4.55225e-05	0.992504
NPNT	NA	NA	NA	Vagina	2.13549e-09	3.21178e-06	5.98715	Minor_Salivary_Gland	2.13549e-09	2.92959e-06	-5.98715	8.59e-07	0.00027939	4.9215	0	1	1	1	3	NA	NA	6.20328	1.47431	-6.20328	-1.47431	5.26633	1.7605	NA	NA	5.52973e-10	0.140399	5.52973e-10	0.140399	1.39e-07	0.0783	NA	NA	8.66667e-07	0.993086	8.17018e-07	0.9878	4.55225e-05	0.992504
NPNT	NA	NA	NA	Vagina	2.13549e-09	3.21178e-06	5.98715	Muscle_Skeletal	2.13549e-09	3.56e-06	5.98715	8.59e-07	0.00027939	4.9215	0	1	1	1	3	NA	NA	6.20328	1.47431	6.20328	1.47431	5.26633	1.7605	NA	NA	5.52973e-10	0.140399	5.52973e-10	0.140399	1.39e-07	0.0783	NA	NA	8.66667e-07	0.993086	9.43925e-07	0.970212	4.55225e-05	0.992504
NPNT	NA	NA	NA	Vagina	2.13549e-09	3.21178e-06	5.98715	Nerve_Tibial	2.13549e-09	2.38648e-06	5.98715	8.59e-07	0.00027939	4.9215	0	1	1	1	3	NA	NA	6.20328	1.47431	6.20328	1.47431	5.26633	1.7605	NA	NA	5.52973e-10	0.140399	5.52973e-10	0.140399	1.39e-07	0.0783	NA	NA	8.66667e-07	0.993086	6.14303e-07	0.970556	4.55225e-05	0.992504
NPNT	NA	NA	NA	Vagina	2.13549e-09	3.21178e-06	5.98715	Pancreas	2.13549e-09	4.20086e-06	5.98715	8.59e-07	0.00027939	4.9215	0	1	1	1	3	NA	NA	6.20328	1.47431	6.20328	1.47431	5.26633	1.7605	NA	NA	5.52973e-10	0.140399	5.52973e-10	0.140399	1.39e-07	0.0783	NA	NA	8.66667e-07	0.993086	1.11627e-06	0.965881	4.55225e-05	0.992504
NPNT	NA	NA	NA	Vagina	2.13549e-09	3.21178e-06	5.98715	Pituitary	2.13549e-09	3.3394e-06	5.98715	8.59e-07	0.00027939	4.9215	0	1	1	1	3	NA	NA	6.20328	1.47431	6.20328	1.47431	5.26633	1.7605	NA	NA	5.52973e-10	0.140399	5.52973e-10	0.140399	1.39e-07	0.0783	NA	NA	8.66667e-07	0.993086	8.46828e-07	0.971472	4.55225e-05	0.992504
NPNT	NA	NA	NA	Vagina	2.13549e-09	3.21178e-06	5.98715	Prostate	2.13549e-09	3.08264e-06	5.98715	8.59e-07	0.00027939	4.9215	0	1	1	1	3	NA	NA	6.20328	1.47431	6.20328	1.47431	5.26633	1.7605	NA	NA	5.52973e-10	0.140399	5.52973e-10	0.140399	1.39e-07	0.0783	NA	NA	8.66667e-07	0.993086	8.2946e-07	0.966126	4.55225e-05	0.992504
NPNT	NA	NA	NA	Vagina	2.13549e-09	3.21178e-06	5.98715	Skin_Not_Sun_Exposed_Suprapubic	2.13549e-09	2.6068e-06	5.98715	8.59e-07	0.00027939	4.9215	0	1	1	1	3	NA	NA	6.20328	1.47431	6.20328	1.47431	5.26633	1.7605	NA	NA	5.52973e-10	0.140399	5.52973e-10	0.140399	1.39e-07	0.0783	NA	NA	8.66667e-07	0.993086	6.91196e-07	0.978446	4.55225e-05	0.992504
NPNT	NA	NA	NA	Vagina	2.13549e-09	3.21178e-06	5.98715	Skin_Sun_Exposed_Lower_leg	2.13549e-09	2.21537e-06	5.98715	8.59e-07	0.00027939	4.9215	0	1	1	1	3	NA	NA	6.20328	1.47431	6.20328	1.47431	5.26633	1.7605	NA	NA	5.52973e-10	0.140399	5.52973e-10	0.140399	1.39e-07	0.0783	NA	NA	8.66667e-07	0.993086	6.48638e-07	0.990267	4.55225e-05	0.992504
NPNT	NA	NA	NA	Vagina	2.13549e-09	3.21178e-06	5.98715	Small_Intestine_Terminal_Ileum	1.81388e-09	3.41417e-06	6.01365	8.59e-07	0.00027939	4.9215	0	1	1	1	3	NA	NA	6.20328	1.47431	6.23542	1.50844	5.26633	1.7605	NA	NA	5.52973e-10	0.140399	4.50555e-10	0.131442	1.39e-07	0.0783	NA	NA	8.66667e-07	0.993086	9.28293e-07	0.960206	4.55225e-05	0.992504
NPNT	NA	NA	NA	Vagina	2.13549e-09	3.21178e-06	5.98715	Spleen	2.13549e-09	2.85599e-06	5.98715	8.59e-07	0.00027939	4.9215	0	1	1	1	3	NA	NA	6.20328	1.47431	6.20328	1.47431	5.26633	1.7605	NA	NA	5.52973e-10	0.140399	5.52973e-10	0.140399	1.39e-07	0.0783	NA	NA	8.66667e-07	0.993086	7.57814e-07	0.962485	4.55225e-05	0.992504
NPNT	NA	NA	NA	Vagina	2.13549e-09	3.21178e-06	5.98715	Stomach	2.13549e-09	2.83949e-06	5.98715	8.59e-07	0.00027939	4.9215	0	1	1	1	3	NA	NA	6.20328	1.47431	6.20328	1.47431	5.26633	1.7605	NA	NA	5.52973e-10	0.140399	5.52973e-10	0.140399	1.39e-07	0.0783	NA	NA	8.66667e-07	0.993086	7.1977e-07	0.982178	4.55225e-05	0.992504
NPNT	NA	NA	NA	Vagina	2.13549e-09	3.21178e-06	5.98715	Testis	2.13549e-09	6.29196e-06	5.98715	8.59e-07	0.00027939	4.9215	0	1	1	1	3	NA	NA	6.20328	1.47431	6.20328	1.47431	5.26633	1.7605	NA	NA	5.52973e-10	0.140399	5.52973e-10	0.140399	1.39e-07	0.0783	NA	NA	8.66667e-07	0.993086	1.6878e-06	0.939324	4.55225e-05	0.992504
NPNT	NA	NA	NA	Vagina	2.13549e-09	3.21178e-06	5.98715	Thyroid	2.13549e-09	2.36485e-06	-5.98715	8.59e-07	0.00027939	4.9215	0	1	1	1	3	NA	NA	6.20328	1.47431	-6.20328	-1.47431	5.26633	1.7605	NA	NA	5.52973e-10	0.140399	5.52973e-10	0.140399	1.39e-07	0.0783	NA	NA	8.66667e-07	0.993086	6.28126e-07	0.964876	4.55225e-05	0.992504
NPNT	NA	NA	NA	Vagina	2.13549e-09	3.21178e-06	5.98715	Uterus	2.13549e-09	2.55217e-06	5.98715	8.59e-07	0.00027939	4.9215	0	1	1	1	3	NA	NA	6.20328	1.47431	6.20328	1.47431	5.26633	1.7605	NA	NA	5.52973e-10	0.140399	5.52973e-10	0.140399	1.39e-07	0.0783	NA	NA	8.66667e-07	0.993086	6.77835e-07	0.970949	4.55225e-05	0.992504
NPNT	NA	NA	NA	Vagina	2.13549e-09	3.21178e-06	5.98715	Vagina	2.13549e-09	2.8521e-06	-5.98715	8.59e-07	0.00027939	4.9215	0	1	1	1	3	NA	NA	6.20328	1.47431	-6.20328	-1.47431	5.26633	1.7605	NA	NA	5.52973e-10	0.140399	5.52973e-10	0.140399	1.39e-07	0.0783	NA	NA	8.66667e-07	0.993086	7.94761e-07	0.978751	4.55225e-05	0.992504
NPNT	NA	NA	NA	Vagina	2.13549e-09	3.21178e-06	5.98715	smultixcan	2.13549e-09	2.73711e-06	5.98715	8.59e-07	0.00027939	4.9215	0	1	1	1	3	NA	NA	6.20328	1.47431	6.20328	1.47431	5.26633	1.7605	NA	NA	5.52973e-10	0.140399	5.52973e-10	0.140399	1.39e-07	0.0783	NA	NA	8.66667e-07	0.993086	8.0936e-07	0.971493	4.55225e-05	0.992504
NPNT	NA	NA	NA	smultixcan	3.43192e-09	1.65807e-06	2.33418	Adipose_Subcutaneous	2.13549e-09	1.94266e-06	5.98715	8.59e-07	0.00027939	4.9215	0	1	1	1	3	NA	NA	2.43176	0.667722	6.20328	1.47431	5.26633	1.7605	NA	NA	8.19009e-10	0.468739	5.52973e-10	0.140399	1.39e-07	0.0783	NA	NA	4.96866e-07	0.99506	5.613e-07	0.962866	4.55225e-05	0.992504
NPNT	NA	NA	NA	smultixcan	3.43192e-09	1.65807e-06	2.33418	Adipose_Visceral_Omentum	2.13549e-09	2.5788e-06	5.98715	8.59e-07	0.00027939	4.9215	0	1	1	1	3	NA	NA	2.43176	0.667722	6.20328	1.47431	5.26633	1.7605	NA	NA	8.19009e-10	0.468739	5.52973e-10	0.140399	1.39e-07	0.0783	NA	NA	4.96866e-07	0.99506	6.59381e-07	0.968554	4.55225e-05	0.992504
NPNT	NA	NA	NA	smultixcan	3.43192e-09	1.65807e-06	2.33418	Adrenal_Gland	2.13549e-09	3.18008e-06	5.98715	8.59e-07	0.00027939	4.9215	0	1	1	1	3	NA	NA	2.43176	0.667722	6.20328	1.47431	5.26633	1.7605	NA	NA	8.19009e-10	0.468739	5.52973e-10	0.140399	1.39e-07	0.0783	NA	NA	4.96866e-07	0.99506	8.90533e-07	0.971232	4.55225e-05	0.992504
NPNT	NA	NA	NA	smultixcan	3.43192e-09	1.65807e-06	2.33418	Artery_Aorta	1.47405e-09	1.49426e-06	6.04718	8.59e-07	0.00027939	4.9215	0	1	1	1	3	NA	NA	2.43176	0.667722	6.26706	1.4984	5.26633	1.7605	NA	NA	8.19009e-10	0.468739	3.67937e-10	0.134029	1.39e-07	0.0783	NA	NA	4.96866e-07	0.99506	4.2364e-07	0.966008	4.55225e-05	0.992504
NPNT	NA	NA	NA	smultixcan	3.43192e-09	1.65807e-06	2.33418	Artery_Coronary	2.13549e-09	2.56168e-06	-5.98715	8.59e-07	0.00027939	4.9215	0	1	1	1	3	NA	NA	2.43176	0.667722	-6.20328	-1.47431	5.26633	1.7605	NA	NA	8.19009e-10	0.468739	5.52973e-10	0.140399	1.39e-07	0.0783	NA	NA	4.96866e-07	0.99506	7.08049e-07	0.980271	4.55225e-05	0.992504
NPNT	NA	NA	NA	smultixcan	3.43192e-09	1.65807e-06	2.33418	Artery_Tibial	2.13549e-09	2.27423e-06	-5.98715	8.59e-07	0.00027939	4.9215	0	1	1	1	3	NA	NA	2.43176	0.667722	-6.20328	-1.47431	5.26633	1.7605	NA	NA	8.19009e-10	0.468739	5.52973e-10	0.140399	1.39e-07	0.0783	NA	NA	4.96866e-07	0.99506	6.23411e-07	0.967487	4.55225e-05	0.992504
NPNT	NA	NA	NA	smultixcan	3.43192e-09	1.65807e-06	2.33418	Brain_Amygdala	2.13549e-09	2.82357e-06	5.98715	8.59e-07	0.00027939	4.9215	0	1	1	1	3	NA	NA	2.43176	0.667722	6.20328	1.47431	5.26633	1.7605	NA	NA	8.19009e-10	0.468739	5.52973e-10	0.140399	1.39e-07	0.0783	NA	NA	4.96866e-07	0.99506	7.50029e-07	0.989787	4.55225e-05	0.992504
NPNT	NA	NA	NA	smultixcan	3.43192e-09	1.65807e-06	2.33418	Brain_Caudate_basal_ganglia	2.13549e-09	3.10437e-06	5.98715	8.59e-07	0.00027939	4.9215	0	1	1	1	3	NA	NA	2.43176	0.667722	6.20328	1.47431	5.26633	1.7605	NA	NA	8.19009e-10	0.468739	5.52973e-10	0.140399	1.39e-07	0.0783	NA	NA	4.96866e-07	0.99506	8.23898e-07	0.988171	4.55225e-05	0.992504
NPNT	NA	NA	NA	smultixcan	3.43192e-09	1.65807e-06	2.33418	Brain_Frontal_Cortex_BA9	2.13549e-09	3.27504e-06	5.98715	8.59e-07	0.00027939	4.9215	0	1	1	1	3	NA	NA	2.43176	0.667722	6.20328	1.47431	5.26633	1.7605	NA	NA	8.19009e-10	0.468739	5.52973e-10	0.140399	1.39e-07	0.0783	NA	NA	4.96866e-07	0.99506	8.69654e-07	0.974685	4.55225e-05	0.992504
NPNT	NA	NA	NA	smultixcan	3.43192e-09	1.65807e-06	2.33418	Brain_Hippocampus	2.13549e-09	4.05277e-06	5.98715	8.59e-07	0.00027939	4.9215	0	1	1	1	3	NA	NA	2.43176	0.667722	6.20328	1.47431	5.26633	1.7605	NA	NA	8.19009e-10	0.468739	5.52973e-10	0.140399	1.39e-07	0.0783	NA	NA	4.96866e-07	0.99506	1.07699e-06	0.979744	4.55225e-05	0.992504
NPNT	NA	NA	NA	smultixcan	3.43192e-09	1.65807e-06	2.33418	Brain_Nucleus_accumbens_basal_ganglia	2.13549e-09	3.3638e-06	5.98715	8.59e-07	0.00027939	4.9215	0	1	1	1	3	NA	NA	2.43176	0.667722	6.20328	1.47431	5.26633	1.7605	NA	NA	8.19009e-10	0.468739	5.52973e-10	0.140399	1.39e-07	0.0783	NA	NA	4.96866e-07	0.99506	8.9198e-07	0.969506	4.55225e-05	0.992504
NPNT	NA	NA	NA	smultixcan	3.43192e-09	1.65807e-06	2.33418	Brain_Substantia_nigra	2.13549e-09	1.81242e-06	5.98715	8.59e-07	0.00027939	4.9215	0	1	1	1	3	NA	NA	2.43176	0.667722	6.20328	1.47431	5.26633	1.7605	NA	NA	8.19009e-10	0.468739	5.52973e-10	0.140399	1.39e-07	0.0783	NA	NA	4.96866e-07	0.99506	4.82535e-07	0.979127	4.55225e-05	0.992504
NPNT	NA	NA	NA	smultixcan	3.43192e-09	1.65807e-06	2.33418	Breast_Mammary_Tissue	2.13549e-09	2.11261e-06	5.98715	8.59e-07	0.00027939	4.9215	0	1	1	1	3	NA	NA	2.43176	0.667722	6.20328	1.47431	5.26633	1.7605	NA	NA	8.19009e-10	0.468739	5.52973e-10	0.140399	1.39e-07	0.0783	NA	NA	4.96866e-07	0.99506	5.61268e-07	0.977576	4.55225e-05	0.992504
NPNT	NA	NA	NA	smultixcan	3.43192e-09	1.65807e-06	2.33418	Cells_EBV-transformed_lymphocytes	2.13549e-09	2.77565e-06	5.98715	8.59e-07	0.00027939	4.9215	0	1	1	1	3	NA	NA	2.43176	0.667722	6.20328	1.47431	5.26633	1.7605	NA	NA	8.19009e-10	0.468739	5.52973e-10	0.140399	1.39e-07	0.0783	NA	NA	4.96866e-07	0.99506	7.7224e-07	0.951107	4.55225e-05	0.992504
NPNT	NA	NA	NA	smultixcan	3.43192e-09	1.65807e-06	2.33418	Colon_Sigmoid	2.13549e-09	2.86592e-06	5.98715	8.59e-07	0.00027939	4.9215	0	1	1	1	3	NA	NA	2.43176	0.667722	6.20328	1.47431	5.26633	1.7605	NA	NA	8.19009e-10	0.468739	5.52973e-10	0.140399	1.39e-07	0.0783	NA	NA	4.96866e-07	0.99506	7.93276e-07	0.962576	4.55225e-05	0.992504
NPNT	NA	NA	NA	smultixcan	3.43192e-09	1.65807e-06	2.33418	Colon_Transverse	2.13549e-09	2.84234e-06	-5.98715	8.59e-07	0.00027939	4.9215	0	1	1	1	3	NA	NA	2.43176	0.667722	-6.20328	-1.47431	5.26633	1.7605	NA	NA	8.19009e-10	0.468739	5.52973e-10	0.140399	1.39e-07	0.0783	NA	NA	4.96866e-07	0.99506	7.87218e-07	0.982829	4.55225e-05	0.992504
NPNT	NA	NA	NA	smultixcan	3.43192e-09	1.65807e-06	2.33418	Esophagus_Gastroesophageal_Junction	2.13549e-09	2.51315e-06	5.98715	8.59e-07	0.00027939	4.9215	0	1	1	1	3	NA	NA	2.43176	0.667722	6.20328	1.47431	5.26633	1.7605	NA	NA	8.19009e-10	0.468739	5.52973e-10	0.140399	1.39e-07	0.0783	NA	NA	4.96866e-07	0.99506	6.94022e-07	0.973709	4.55225e-05	0.992504
NPNT	NA	NA	NA	smultixcan	3.43192e-09	1.65807e-06	2.33418	Esophagus_Mucosa	2.13549e-09	2.19994e-06	5.98715	8.59e-07	0.00027939	4.9215	0	1	1	1	3	NA	NA	2.43176	0.667722	6.20328	1.47431	5.26633	1.7605	NA	NA	8.19009e-10	0.468739	5.52973e-10	0.140399	1.39e-07	0.0783	NA	NA	4.96866e-07	0.99506	5.84019e-07	0.982719	4.55225e-05	0.992504
NPNT	NA	NA	NA	smultixcan	3.43192e-09	1.65807e-06	2.33418	Esophagus_Muscularis	2.13549e-09	3.05521e-06	5.98715	8.59e-07	0.00027939	4.9215	0	1	1	1	3	NA	NA	2.43176	0.667722	6.20328	1.47431	5.26633	1.7605	NA	NA	8.19009e-10	0.468739	5.52973e-10	0.140399	1.39e-07	0.0783	NA	NA	4.96866e-07	0.99506	8.48867e-07	0.961899	4.55225e-05	0.992504
NPNT	NA	NA	NA	smultixcan	3.43192e-09	1.65807e-06	2.33418	Heart_Atrial_Appendage	2.13549e-09	2.74304e-06	5.98715	8.59e-07	0.00027939	4.9215	0	1	1	1	3	NA	NA	2.43176	0.667722	6.20328	1.47431	5.26633	1.7605	NA	NA	8.19009e-10	0.468739	5.52973e-10	0.140399	1.39e-07	0.0783	NA	NA	4.96866e-07	0.99506	7.27889e-07	0.989632	4.55225e-05	0.992504
NPNT	NA	NA	NA	smultixcan	3.43192e-09	1.65807e-06	2.33418	Heart_Left_Ventricle	2.13549e-09	2.84384e-06	5.98715	8.59e-07	0.00027939	4.9215	0	1	1	1	3	NA	NA	2.43176	0.667722	6.20328	1.47431	5.26633	1.7605	NA	NA	8.19009e-10	0.468739	5.52973e-10	0.140399	1.39e-07	0.0783	NA	NA	4.96866e-07	0.99506	7.54581e-07	0.994742	4.55225e-05	0.992504
NPNT	NA	NA	NA	smultixcan	3.43192e-09	1.65807e-06	2.33418	Kidney_Cortex	2.13549e-09	2.43352e-06	5.98715	8.59e-07	0.00027939	4.9215	0	1	1	1	3	NA	NA	2.43176	0.667722	6.20328	1.47431	5.26633	1.7605	NA	NA	8.19009e-10	0.468739	5.52973e-10	0.140399	1.39e-07	0.0783	NA	NA	4.96866e-07	0.99506	6.47013e-07	0.954292	4.55225e-05	0.992504
NPNT	NA	NA	NA	smultixcan	3.43192e-09	1.65807e-06	2.33418	Lung	2.13549e-09	1.94965e-06	-5.98715	8.59e-07	0.00027939	4.9215	0	1	1	1	3	NA	NA	2.43176	0.667722	-6.20328	-1.47431	5.26633	1.7605	NA	NA	8.19009e-10	0.468739	5.52973e-10	0.140399	1.39e-07	0.0783	NA	NA	4.96866e-07	0.99506	5.17874e-07	0.981229	4.55225e-05	0.992504
NPNT	NA	NA	NA	smultixcan	3.43192e-09	1.65807e-06	2.33418	Minor_Salivary_Gland	2.13549e-09	2.92959e-06	-5.98715	8.59e-07	0.00027939	4.9215	0	1	1	1	3	NA	NA	2.43176	0.667722	-6.20328	-1.47431	5.26633	1.7605	NA	NA	8.19009e-10	0.468739	5.52973e-10	0.140399	1.39e-07	0.0783	NA	NA	4.96866e-07	0.99506	8.17018e-07	0.9878	4.55225e-05	0.992504
NPNT	NA	NA	NA	smultixcan	3.43192e-09	1.65807e-06	2.33418	Muscle_Skeletal	2.13549e-09	3.56e-06	5.98715	8.59e-07	0.00027939	4.9215	0	1	1	1	3	NA	NA	2.43176	0.667722	6.20328	1.47431	5.26633	1.7605	NA	NA	8.19009e-10	0.468739	5.52973e-10	0.140399	1.39e-07	0.0783	NA	NA	4.96866e-07	0.99506	9.43925e-07	0.970212	4.55225e-05	0.992504
NPNT	NA	NA	NA	smultixcan	3.43192e-09	1.65807e-06	2.33418	Nerve_Tibial	2.13549e-09	2.38648e-06	5.98715	8.59e-07	0.00027939	4.9215	0	1	1	1	3	NA	NA	2.43176	0.667722	6.20328	1.47431	5.26633	1.7605	NA	NA	8.19009e-10	0.468739	5.52973e-10	0.140399	1.39e-07	0.0783	NA	NA	4.96866e-07	0.99506	6.14303e-07	0.970556	4.55225e-05	0.992504
NPNT	NA	NA	NA	smultixcan	3.43192e-09	1.65807e-06	2.33418	Pancreas	2.13549e-09	4.20086e-06	5.98715	8.59e-07	0.00027939	4.9215	0	1	1	1	3	NA	NA	2.43176	0.667722	6.20328	1.47431	5.26633	1.7605	NA	NA	8.19009e-10	0.468739	5.52973e-10	0.140399	1.39e-07	0.0783	NA	NA	4.96866e-07	0.99506	1.11627e-06	0.965881	4.55225e-05	0.992504
NPNT	NA	NA	NA	smultixcan	3.43192e-09	1.65807e-06	2.33418	Pituitary	2.13549e-09	3.3394e-06	5.98715	8.59e-07	0.00027939	4.9215	0	1	1	1	3	NA	NA	2.43176	0.667722	6.20328	1.47431	5.26633	1.7605	NA	NA	8.19009e-10	0.468739	5.52973e-10	0.140399	1.39e-07	0.0783	NA	NA	4.96866e-07	0.99506	8.46828e-07	0.971472	4.55225e-05	0.992504
NPNT	NA	NA	NA	smultixcan	3.43192e-09	1.65807e-06	2.33418	Prostate	2.13549e-09	3.08264e-06	5.98715	8.59e-07	0.00027939	4.9215	0	1	1	1	3	NA	NA	2.43176	0.667722	6.20328	1.47431	5.26633	1.7605	NA	NA	8.19009e-10	0.468739	5.52973e-10	0.140399	1.39e-07	0.0783	NA	NA	4.96866e-07	0.99506	8.2946e-07	0.966126	4.55225e-05	0.992504
NPNT	NA	NA	NA	smultixcan	3.43192e-09	1.65807e-06	2.33418	Skin_Not_Sun_Exposed_Suprapubic	2.13549e-09	2.6068e-06	5.98715	8.59e-07	0.00027939	4.9215	0	1	1	1	3	NA	NA	2.43176	0.667722	6.20328	1.47431	5.26633	1.7605	NA	NA	8.19009e-10	0.468739	5.52973e-10	0.140399	1.39e-07	0.0783	NA	NA	4.96866e-07	0.99506	6.91196e-07	0.978446	4.55225e-05	0.992504
NPNT	NA	NA	NA	smultixcan	3.43192e-09	1.65807e-06	2.33418	Skin_Sun_Exposed_Lower_leg	2.13549e-09	2.21537e-06	5.98715	8.59e-07	0.00027939	4.9215	0	1	1	1	3	NA	NA	2.43176	0.667722	6.20328	1.47431	5.26633	1.7605	NA	NA	8.19009e-10	0.468739	5.52973e-10	0.140399	1.39e-07	0.0783	NA	NA	4.96866e-07	0.99506	6.48638e-07	0.990267	4.55225e-05	0.992504
NPNT	NA	NA	NA	smultixcan	3.43192e-09	1.65807e-06	2.33418	Small_Intestine_Terminal_Ileum	1.81388e-09	3.41417e-06	6.01365	8.59e-07	0.00027939	4.9215	0	1	1	1	3	NA	NA	2.43176	0.667722	6.23542	1.50844	5.26633	1.7605	NA	NA	8.19009e-10	0.468739	4.50555e-10	0.131442	1.39e-07	0.0783	NA	NA	4.96866e-07	0.99506	9.28293e-07	0.960206	4.55225e-05	0.992504
NPNT	NA	NA	NA	smultixcan	3.43192e-09	1.65807e-06	2.33418	Spleen	2.13549e-09	2.85599e-06	5.98715	8.59e-07	0.00027939	4.9215	0	1	1	1	3	NA	NA	2.43176	0.667722	6.20328	1.47431	5.26633	1.7605	NA	NA	8.19009e-10	0.468739	5.52973e-10	0.140399	1.39e-07	0.0783	NA	NA	4.96866e-07	0.99506	7.57814e-07	0.962485	4.55225e-05	0.992504
NPNT	NA	NA	NA	smultixcan	3.43192e-09	1.65807e-06	2.33418	Stomach	2.13549e-09	2.83949e-06	5.98715	8.59e-07	0.00027939	4.9215	0	1	1	1	3	NA	NA	2.43176	0.667722	6.20328	1.47431	5.26633	1.7605	NA	NA	8.19009e-10	0.468739	5.52973e-10	0.140399	1.39e-07	0.0783	NA	NA	4.96866e-07	0.99506	7.1977e-07	0.982178	4.55225e-05	0.992504
NPNT	NA	NA	NA	smultixcan	3.43192e-09	1.65807e-06	2.33418	Testis	2.13549e-09	6.29196e-06	5.98715	8.59e-07	0.00027939	4.9215	0	1	1	1	3	NA	NA	2.43176	0.667722	6.20328	1.47431	5.26633	1.7605	NA	NA	8.19009e-10	0.468739	5.52973e-10	0.140399	1.39e-07	0.0783	NA	NA	4.96866e-07	0.99506	1.6878e-06	0.939324	4.55225e-05	0.992504
NPNT	NA	NA	NA	smultixcan	3.43192e-09	1.65807e-06	2.33418	Thyroid	2.13549e-09	2.36485e-06	-5.98715	8.59e-07	0.00027939	4.9215	0	1	1	1	3	NA	NA	2.43176	0.667722	-6.20328	-1.47431	5.26633	1.7605	NA	NA	8.19009e-10	0.468739	5.52973e-10	0.140399	1.39e-07	0.0783	NA	NA	4.96866e-07	0.99506	6.28126e-07	0.964876	4.55225e-05	0.992504
NPNT	NA	NA	NA	smultixcan	3.43192e-09	1.65807e-06	2.33418	Uterus	2.13549e-09	2.55217e-06	5.98715	8.59e-07	0.00027939	4.9215	0	1	1	1	3	NA	NA	2.43176	0.667722	6.20328	1.47431	5.26633	1.7605	NA	NA	8.19009e-10	0.468739	5.52973e-10	0.140399	1.39e-07	0.0783	NA	NA	4.96866e-07	0.99506	6.77835e-07	0.970949	4.55225e-05	0.992504
NPNT	NA	NA	NA	smultixcan	3.43192e-09	1.65807e-06	2.33418	Vagina	2.13549e-09	2.8521e-06	-5.98715	8.59e-07	0.00027939	4.9215	0	1	1	1	3	NA	NA	2.43176	0.667722	-6.20328	-1.47431	5.26633	1.7605	NA	NA	8.19009e-10	0.468739	5.52973e-10	0.140399	1.39e-07	0.0783	NA	NA	4.96866e-07	0.99506	7.94761e-07	0.978751	4.55225e-05	0.992504
NPNT	NA	NA	NA	smultixcan	3.43192e-09	1.65807e-06	2.33418	smultixcan	2.13549e-09	2.73711e-06	5.98715	8.59e-07	0.00027939	4.9215	0	1	1	1	3	NA	NA	2.43176	0.667722	6.20328	1.47431	5.26633	1.7605	NA	NA	8.19009e-10	0.468739	5.52973e-10	0.140399	1.39e-07	0.0783	NA	NA	4.96866e-07	0.99506	8.0936e-07	0.971493	4.55225e-05	0.992504
KRTCAP2	6.2728e-15	3.72918e-11	-7.79834	Brain_Caudate_basal_ganglia	1.63458e-09	3.84551e-06	-6.0305	NA	NA	NA	NA	NA	NA	NA	1	1	0	0	2	8.0493	-1.7435	-5.98667	0.667135	NA	NA	NA	NA	8.3267e-16	0.081247	2.14178e-09	0.504686	NA	NA	NA	NA	1.49323e-11	0.937353	4.84551e-06	0.992065	NA	NA	NA	NA
KRTCAP2	6.2728e-15	3.72918e-11	-7.79834	smultixcan	3.86668e-10	2.52107e-07	-3.55229	NA	NA	NA	NA	NA	NA	NA	1	1	0	0	2	8.0493	-1.7435	-3.48369	1.24247	NA	NA	NA	NA	8.3267e-16	0.081247	6.6456e-10	0.260386	NA	NA	NA	NA	1.49323e-11	0.937353	4.14686e-07	0.993595	NA	NA	NA	NA
CRHR1	1.7965e-13	4.57723e-10	7.36313	NA	NA	NA	NA	Brain_Amygdala	9.01234e-08	8.34137e-05	5.34559	NA	NA	NA	1	0	1	0	2	-7.06872	1.06034	NA	NA	5.44658	0.448718	NA	NA	1.5637e-12	0.28899	NA	NA	5.13466e-08	0.653635	NA	NA	3.21838e-09	0.989434	NA	NA	5.13168e-05	0.996764	NA	NA
CRHR1	1.7965e-13	4.57723e-10	7.36313	NA	NA	NA	NA	Brain_Anterior_cingulate_cortex_BA24	9.01234e-08	0.000124703	5.34559	NA	NA	NA	1	0	1	0	2	-7.06872	1.06034	NA	NA	5.44658	0.448718	NA	NA	1.5637e-12	0.28899	NA	NA	5.13466e-08	0.653635	NA	NA	3.21838e-09	0.989434	NA	NA	7.29089e-05	0.996936	NA	NA
CRHR1	1.7965e-13	4.57723e-10	7.36313	NA	NA	NA	NA	Brain_Cortex	9.01234e-08	9.05006e-05	5.34559	NA	NA	NA	1	0	1	0	2	-7.06872	1.06034	NA	NA	5.44658	0.448718	NA	NA	1.5637e-12	0.28899	NA	NA	5.13466e-08	0.653635	NA	NA	3.21838e-09	0.989434	NA	NA	5.09156e-05	0.9974	NA	NA
CRHR1	1.7965e-13	4.57723e-10	7.36313	NA	NA	NA	NA	Brain_Hippocampus	9.01234e-08	0.000134387	5.34559	NA	NA	NA	1	0	1	0	2	-7.06872	1.06034	NA	NA	5.44658	0.448718	NA	NA	1.5637e-12	0.28899	NA	NA	5.13466e-08	0.653635	NA	NA	3.21838e-09	0.989434	NA	NA	7.85749e-05	0.995566	NA	NA
CRHR1	1.7965e-13	4.57723e-10	7.36313	NA	NA	NA	NA	Brain_Hypothalamus	9.01234e-08	0.000109813	5.34559	NA	NA	NA	1	0	1	0	2	-7.06872	1.06034	NA	NA	5.44658	0.448718	NA	NA	1.5637e-12	0.28899	NA	NA	5.13466e-08	0.653635	NA	NA	3.21838e-09	0.989434	NA	NA	6.77661e-05	0.993909	NA	NA
CRHR1	1.7965e-13	4.57723e-10	7.36313	NA	NA	NA	NA	Pituitary	9.01234e-08	0.000105699	5.34559	NA	NA	NA	1	0	1	0	2	-7.06872	1.06034	NA	NA	5.44658	0.448718	NA	NA	1.5637e-12	0.28899	NA	NA	5.13466e-08	0.653635	NA	NA	3.21838e-09	0.989434	NA	NA	6.4071e-05	0.993787	NA	NA
CRHR1	1.7965e-13	4.57723e-10	7.36313	NA	NA	NA	NA	Uterus	9.01234e-08	7.91973e-05	5.34559	NA	NA	NA	1	0	1	0	2	-7.06872	1.06034	NA	NA	5.44658	0.448718	NA	NA	1.5637e-12	0.28899	NA	NA	5.13466e-08	0.653635	NA	NA	3.21838e-09	0.989434	NA	NA	4.76823e-05	0.992052	NA	NA
CRHR1	1.7965e-13	4.57723e-10	7.36313	NA	NA	NA	NA	smultixcan	9.01234e-08	7.0086e-05	5.34559	NA	NA	NA	1	0	1	0	2	-7.06872	1.06034	NA	NA	5.44658	0.448718	NA	NA	1.5637e-12	0.28899	NA	NA	5.13466e-08	0.653635	NA	NA	3.21838e-09	0.989434	NA	NA	4.20985e-05	0.99743	NA	NA
SLC6A20	7.8493e-13	1.7499e-09	-7.16376	Brain_Anterior_cingulate_cortex_BA24	1.56095e-17	1.74437e-13	8.52254	NA	NA	NA	NA	NA	NA	NA	1	1	0	0	2	6.2191	0.791384	8.26251	-2.01786	NA	NA	NA	NA	5e-10	0.42872	1.4264e-16	0.0436061	NA	NA	NA	NA	3.73604e-07	0.99775	1.65576e-12	0.923713	NA	NA	NA	NA
SLC6A20	7.8493e-13	1.7499e-09	-7.16376	Brain_Cortex	1.56095e-17	6.21572e-14	8.52254	NA	NA	NA	NA	NA	NA	NA	1	1	0	0	2	6.2191	0.791384	6.94359	-2.01786	NA	NA	NA	NA	5e-10	0.42872	3.82263e-12	0.0436061	NA	NA	NA	NA	3.73604e-07	0.99775	1.17947e-08	0.86103	NA	NA	NA	NA
SLC6A20	7.8493e-13	1.7499e-09	-7.16376	Brain_Hippocampus	1.56095e-17	1.74327e-13	8.52254	NA	NA	NA	NA	NA	NA	NA	1	1	0	0	2	6.2191	0.791384	8.23974	-2.01786	NA	NA	NA	NA	5e-10	0.42872	1.72579e-16	0.0436061	NA	NA	NA	NA	3.73604e-07	0.99775	1.00018e-12	0.901458	NA	NA	NA	NA
SLC6A20	7.8493e-13	1.7499e-09	-7.16376	Brain_Putamen_basal_ganglia	1.56095e-17	8.91695e-14	8.52254	NA	NA	NA	NA	NA	NA	NA	1	1	0	0	2	6.2191	0.791384	8.19529	-2.01786	NA	NA	NA	NA	5e-10	0.42872	2.49983e-16	0.0436061	NA	NA	NA	NA	3.73604e-07	0.99775	9.83685e-13	0.894302	NA	NA	NA	NA
SLC6A20	7.8493e-13	1.7499e-09	-7.16376	Colon_Sigmoid	1.56095e-17	1.89125e-13	8.52254	NA	NA	NA	NA	NA	NA	NA	1	1	0	0	2	6.2191	0.791384	7.93922	-2.01786	NA	NA	NA	NA	5e-10	0.42872	2.03464e-15	0.0436061	NA	NA	NA	NA	3.73604e-07	0.99775	1.27216e-11	0.867998	NA	NA	NA	NA
SLC6A20	7.8493e-13	1.7499e-09	-7.16376	Muscle_Skeletal	1.56095e-17	5.98418e-14	8.52254	NA	NA	NA	NA	NA	NA	NA	1	1	0	0	2	6.2191	0.791384	8.32024	-1.81947	NA	NA	NA	NA	5e-10	0.42872	8.77861e-17	0.0688396	NA	NA	NA	NA	3.73604e-07	0.99775	3.46082e-13	0.929497	NA	NA	NA	NA
SLC6A20	7.8493e-13	1.7499e-09	-7.16376	Prostate	1.56095e-17	9.34465e-14	8.52254	NA	NA	NA	NA	NA	NA	NA	1	1	0	0	2	6.2191	0.791384	8.28082	-2.01786	NA	NA	NA	NA	5e-10	0.42872	1.22329e-16	0.0436061	NA	NA	NA	NA	3.73604e-07	0.99775	7.58809e-13	0.890709	NA	NA	NA	NA
SLC6A20	7.8493e-13	1.7499e-09	-7.16376	Skin_Not_Sun_Exposed_Suprapubic	1.56095e-17	2.00208e-13	8.52254	NA	NA	NA	NA	NA	NA	NA	1	1	0	0	2	6.2191	0.791384	8.32024	-0.163816	NA	NA	NA	NA	5e-10	0.42872	8.77861e-17	0.869876	NA	NA	NA	NA	3.73604e-07	0.99775	1.15676e-12	0.994827	NA	NA	NA	NA
SLC6A20	7.8493e-13	1.7499e-09	-7.16376	Small_Intestine_Terminal_Ileum	1.56095e-17	6.02945e-14	8.52254	NA	NA	NA	NA	NA	NA	NA	1	1	0	0	2	6.2191	0.791384	7.86088	-2.01786	NA	NA	NA	NA	5e-10	0.42872	3.81434e-15	0.0436061	NA	NA	NA	NA	3.73604e-07	0.99775	1.14449e-11	0.883995	NA	NA	NA	NA
SLC6A20	7.8493e-13	1.7499e-09	-7.16376	Stomach	1.56095e-17	9.16983e-14	8.52254	NA	NA	NA	NA	NA	NA	NA	1	1	0	0	2	6.2191	0.791384	8.32024	-0.900482	NA	NA	NA	NA	5e-10	0.42872	8.77861e-17	0.367864	NA	NA	NA	NA	3.73604e-07	0.99775	5.33915e-13	0.988259	NA	NA	NA	NA
SLC6A20	7.8493e-13	1.7499e-09	-7.16376	Testis	1.56095e-17	2.3611e-13	8.52254	NA	NA	NA	NA	NA	NA	NA	1	1	0	0	2	6.2191	0.791384	8.32024	-1.12763	NA	NA	NA	NA	5e-10	0.42872	8.77861e-17	0.259478	NA	NA	NA	NA	3.73604e-07	0.99775	1.36516e-12	0.999789	NA	NA	NA	NA
SLC6A20	7.8493e-13	1.7499e-09	-7.16376	smultixcan	4.43597e-26	1.07158e-22	6.82843	NA	NA	NA	NA	NA	NA	NA	1	1	0	0	2	6.2191	0.791384	5.92396	-1.00046	NA	NA	NA	NA	5e-10	0.42872	1.25757e-20	0.166583	NA	NA	NA	NA	3.73604e-07	0.99775	2.11273e-17	0.975902	NA	NA	NA	NA
MAPT	1.4297e-12	2.31806e-09	-7.08114	Spleen	1.70213e-07	0.000154802	-5.22924	NA	NA	NA	NA	NA	NA	NA	1	1	0	0	2	7.02762	1.05313	-5.13036	1.04604	NA	NA	NA	NA	2.1008e-12	0.29228	2.89188e-07	0.295545	NA	NA	NA	NA	3.76736e-09	0.989434	0.000235148	0.97813	NA	NA	NA	NA
ATP5O	2.3109e-12	3.43458e-09	7.01431	Adrenal_Gland	1.51573e-07	0.000103686	5.25064	NA	NA	NA	NA	NA	NA	NA	1	1	0	0	2	-7.06422	-0.875651	5.18679	-0.771689	NA	NA	NA	NA	1.6152e-12	0.38122	2.13948e-07	0.440298	NA	NA	NA	NA	3.21838e-09	0.992901	0.000139616	0.985997	NA	NA	NA	NA
ATP5O	2.3109e-12	3.43458e-09	7.01431	Brain_Anterior_cingulate_cortex_BA24	8.18347e-10	1.30643e-06	6.14133	NA	NA	NA	NA	NA	NA	NA	1	1	0	0	2	-7.06422	-0.875651	5.94589	-1.82678	NA	NA	NA	NA	1.6152e-12	0.38122	2.74951e-09	0.0677327	NA	NA	NA	NA	3.21838e-09	0.992901	3.54626e-06	0.93309	NA	NA	NA	NA
ATP5O	2.3109e-12	3.43458e-09	7.01431	Brain_Caudate_basal_ganglia	2.02245e-06	0.00198251	4.75117	NA	NA	NA	NA	NA	NA	NA	1	1	0	0	2	-7.06422	-0.875651	4.55662	-1.71754	NA	NA	NA	NA	1.6152e-12	0.38122	5.19846e-06	0.0858798	NA	NA	NA	NA	3.21838e-09	0.992901	0.00362864	0.924673	NA	NA	NA	NA
ATP5O	2.3109e-12	3.43458e-09	7.01431	Brain_Cortex	1.51573e-07	0.000139284	5.25064	NA	NA	NA	NA	NA	NA	NA	1	1	0	0	2	-7.06422	-0.875651	5.18679	-0.771689	NA	NA	NA	NA	1.6152e-12	0.38122	2.13948e-07	0.440298	NA	NA	NA	NA	3.21838e-09	0.992901	0.000188611	0.992473	NA	NA	NA	NA
ATP5O	2.3109e-12	3.43458e-09	7.01431	Brain_Frontal_Cortex_BA9	9.90002e-12	3.86827e-08	6.80795	NA	NA	NA	NA	NA	NA	NA	1	1	0	0	2	-7.06422	-0.875651	6.69627	-1.23996	NA	NA	NA	NA	1.6152e-12	0.38122	2.13812e-11	0.21499	NA	NA	NA	NA	3.21838e-09	0.992901	6.48547e-08	0.98518	NA	NA	NA	NA
ATP5O	2.3109e-12	3.43458e-09	7.01431	Brain_Nucleus_accumbens_basal_ganglia	2.33588e-14	6.80382e-11	7.63064	NA	NA	NA	NA	NA	NA	NA	1	1	0	0	2	-7.06422	-0.875651	7.70726	0.0744417	NA	NA	NA	NA	1.6152e-12	0.38122	1.28545e-14	0.940659	NA	NA	NA	NA	3.21838e-09	0.992901	3.88271e-11	0.997508	NA	NA	NA	NA
ATP5O	2.3109e-12	3.43458e-09	7.01431	Cells_Cultured_fibroblasts	1.87283e-10	2.84038e-07	6.37142	NA	NA	NA	NA	NA	NA	NA	1	1	0	0	2	-7.06422	-0.875651	6.19772	-1.68759	NA	NA	NA	NA	1.6152e-12	0.38122	5.72878e-10	0.0914903	NA	NA	NA	NA	3.21838e-09	0.992901	8.88821e-07	0.928081	NA	NA	NA	NA
ATP5O	2.3109e-12	3.43458e-09	7.01431	Cells_EBV-transformed_lymphocytes	1.51573e-07	0.000110291	5.25064	NA	NA	NA	NA	NA	NA	NA	1	1	0	0	2	-7.06422	-0.875651	5.18679	-0.771689	NA	NA	NA	NA	1.6152e-12	0.38122	2.13948e-07	0.440298	NA	NA	NA	NA	3.21838e-09	0.992901	0.000161286	0.980072	NA	NA	NA	NA
ATP5O	2.3109e-12	3.43458e-09	7.01431	Colon_Sigmoid	1.51573e-07	0.000153039	5.25064	NA	NA	NA	NA	NA	NA	NA	1	1	0	0	2	-7.06422	-0.875651	5.18679	-0.771689	NA	NA	NA	NA	1.6152e-12	0.38122	2.13948e-07	0.440298	NA	NA	NA	NA	3.21838e-09	0.992901	0.00024322	0.980481	NA	NA	NA	NA
ATP5O	2.3109e-12	3.43458e-09	7.01431	Esophagus_Gastroesophageal_Junction	3.94504e-07	0.000393387	5.07159	NA	NA	NA	NA	NA	NA	NA	1	1	0	0	2	-7.06422	-0.875651	4.89043	-1.63502	NA	NA	NA	NA	1.6152e-12	0.38122	1.00618e-06	0.102045	NA	NA	NA	NA	3.21838e-09	0.992901	0.00124626	0.943495	NA	NA	NA	NA
ATP5O	2.3109e-12	3.43458e-09	7.01431	Esophagus_Mucosa	6.96676e-11	1.73835e-07	6.52137	NA	NA	NA	NA	NA	NA	NA	1	1	0	0	2	-7.06422	-0.875651	6.35144	-1.66944	NA	NA	NA	NA	1.6152e-12	0.38122	2.13312e-10	0.0950297	NA	NA	NA	NA	3.21838e-09	0.992901	4.56132e-07	0.962071	NA	NA	NA	NA
ATP5O	2.3109e-12	3.43458e-09	7.01431	Kidney_Cortex	2.33588e-14	6.93911e-11	7.63064	NA	NA	NA	NA	NA	NA	NA	1	1	0	0	2	-7.06422	-0.875651	7.70726	0.0744417	NA	NA	NA	NA	1.6152e-12	0.38122	1.28545e-14	0.940659	NA	NA	NA	NA	3.21838e-09	0.992901	2.98932e-11	0.997637	NA	NA	NA	NA
ATP5O	2.3109e-12	3.43458e-09	7.01431	Liver	2.33588e-14	8.17012e-11	7.63064	NA	NA	NA	NA	NA	NA	NA	1	1	0	0	2	-7.06422	-0.875651	7.70726	0.0744417	NA	NA	NA	NA	1.6152e-12	0.38122	1.28545e-14	0.940659	NA	NA	NA	NA	3.21838e-09	0.992901	4.66233e-11	0.998993	NA	NA	NA	NA
ATP5O	2.3109e-12	3.43458e-09	7.01431	Lung	1.92332e-13	1.23121e-09	7.35402	NA	NA	NA	NA	NA	NA	NA	1	1	0	0	2	-7.06422	-0.875651	7.25327	-1.21354	NA	NA	NA	NA	1.6152e-12	0.38122	4.06815e-13	0.224925	NA	NA	NA	NA	3.21838e-09	0.992901	2.68152e-09	0.973431	NA	NA	NA	NA
ATP5O	2.3109e-12	3.43458e-09	7.01431	Nerve_Tibial	1.72861e-06	0.00104628	4.78281	NA	NA	NA	NA	NA	NA	NA	1	1	0	0	2	-7.06422	-0.875651	4.58539	-1.74074	NA	NA	NA	NA	1.6152e-12	0.38122	4.53147e-06	0.0817298	NA	NA	NA	NA	3.21838e-09	0.992901	0.00220489	0.980686	NA	NA	NA	NA
ATP5O	2.3109e-12	3.43458e-09	7.01431	Pituitary	4.52763e-13	2.77114e-09	7.23877	NA	NA	NA	NA	NA	NA	NA	1	1	0	0	2	-7.06422	-0.875651	7.21989	-0.575806	NA	NA	NA	NA	1.6152e-12	0.38122	5.20298e-13	0.564746	NA	NA	NA	NA	3.21838e-09	0.992901	3.29192e-09	0.994685	NA	NA	NA	NA
ATP5O	2.3109e-12	3.43458e-09	7.01431	Skin_Not_Sun_Exposed_Suprapubic	1.02205e-14	6.55444e-11	7.73648	NA	NA	NA	NA	NA	NA	NA	1	1	0	0	2	-7.06422	-0.875651	7.69117	-0.802368	NA	NA	NA	NA	1.6152e-12	0.38122	1.45799e-14	0.42234	NA	NA	NA	NA	3.21838e-09	0.992901	9.60595e-11	0.973207	NA	NA	NA	NA
ATP5O	2.3109e-12	3.43458e-09	7.01431	Skin_Sun_Exposed_Lower_leg	1.92642e-10	3.15234e-07	6.3671	NA	NA	NA	NA	NA	NA	NA	1	1	0	0	2	-7.06422	-0.875651	6.18391	-1.75713	NA	NA	NA	NA	1.6152e-12	0.38122	6.25346e-10	0.0788959	NA	NA	NA	NA	3.21838e-09	0.992901	9.34127e-07	0.940697	NA	NA	NA	NA
ATP5O	2.3109e-12	3.43458e-09	7.01431	Testis	1.75005e-06	0.00106793	4.78033	NA	NA	NA	NA	NA	NA	NA	1	1	0	0	2	-7.06422	-0.875651	4.59473	-1.65323	NA	NA	NA	NA	1.6152e-12	0.38122	4.3331e-06	0.098284	NA	NA	NA	NA	3.21838e-09	0.992901	0.00217368	0.957368	NA	NA	NA	NA
ATP5O	2.3109e-12	3.43458e-09	7.01431	smultixcan	3.04021e-14	3.4788e-11	4.57353	NA	NA	NA	NA	NA	NA	NA	1	1	0	0	2	-7.06422	-0.875651	4.38721	-1.65714	NA	NA	NA	NA	1.6152e-12	0.38122	2.57494e-14	0.126985	NA	NA	NA	NA	3.21838e-09	0.992901	2.81183e-11	0.965146	NA	NA	NA	NA
SPPL2C	1.9688e-10	1.75568e-07	6.36376	smultixcan	3.51114e-05	0.00630873	-4.1375	NA	NA	NA	NA	NA	NA	NA	1	1	0	0	2	-6.09157	-1.03309	-4.02473	1.30812	NA	NA	NA	NA	1.1181e-09	0.30156	5.70397e-05	0.190834	NA	NA	NA	NA	8.02035e-07	0.989434	0.00904128	0.977726	NA	NA	NA	NA
EFNA1	4.5872e-10	3.40886e-07	-6.23261	Artery_Tibial	1.909e-08	3.40102e-05	-5.62005	NA	NA	NA	NA	NA	NA	NA	1	1	0	0	2	5.99384	-0.895593	-5.46978	1.77439	NA	NA	NA	NA	2.0494e-09	0.37047	4.50598e-08	0.0759987	NA	NA	NA	NA	1.1485e-06	0.990015	6.4564e-05	0.891051	NA	NA	NA	NA
EFNA1	4.5872e-10	3.40886e-07	-6.23261	Brain_Putamen_basal_ganglia	1.51937e-09	2.47983e-06	6.04229	NA	NA	NA	NA	NA	NA	NA	1	1	0	0	2	5.99384	-0.895593	5.96394	0.771434	NA	NA	NA	NA	2.0494e-09	0.37047	2.4622e-09	0.44045	NA	NA	NA	NA	1.1485e-06	0.990015	3.22959e-06	0.986016	NA	NA	NA	NA
EFNA1	4.5872e-10	3.40886e-07	-6.23261	Esophagus_Mucosa	1.51937e-09	2.36946e-06	6.04229	NA	NA	NA	NA	NA	NA	NA	1	1	0	0	2	5.99384	-0.895593	5.96394	0.75003	NA	NA	NA	NA	2.0494e-09	0.37047	2.4622e-09	0.453236	NA	NA	NA	NA	1.1485e-06	0.990015	3.94876e-06	0.981567	NA	NA	NA	NA
EFNA1	4.5872e-10	3.40886e-07	-6.23261	Heart_Atrial_Appendage	1.51937e-09	1.80623e-06	6.04229	NA	NA	NA	NA	NA	NA	NA	1	1	0	0	2	5.99384	-0.895593	5.96394	1.10748	NA	NA	NA	NA	2.0494e-09	0.37047	2.4622e-09	0.268087	NA	NA	NA	NA	1.1485e-06	0.990015	2.73663e-06	0.976651	NA	NA	NA	NA
EFNA1	4.5872e-10	3.40886e-07	-6.23261	Testis	1.45599e-07	0.000137646	-5.25804	NA	NA	NA	NA	NA	NA	NA	1	1	0	0	2	5.99384	-0.895593	-5.23774	0.223765	NA	NA	NA	NA	2.0494e-09	0.37047	1.62551e-07	0.82294	NA	NA	NA	NA	1.1485e-06	0.990015	0.000157989	0.999789	NA	NA	NA	NA
EFNA1	4.5872e-10	3.40886e-07	-6.23261	Whole_Blood	1.51937e-09	2.33658e-06	-6.04229	NA	NA	NA	NA	NA	NA	NA	1	1	0	0	2	5.99384	-0.895593	-5.96394	0.914163	NA	NA	NA	NA	2.0494e-09	0.37047	2.4622e-09	0.360631	NA	NA	NA	NA	1.1485e-06	0.990015	3.44634e-06	0.985626	NA	NA	NA	NA
EFNA1	4.5872e-10	3.40886e-07	-6.23261	smultixcan	2.25286e-05	0.00441256	0.313913	NA	NA	NA	NA	NA	NA	NA	1	1	0	0	2	5.99384	-0.895593	0.380519	0.974964	NA	NA	NA	NA	2.0494e-09	0.37047	3.85175e-05	0.391636	NA	NA	NA	NA	1.1485e-06	0.990015	0.00678404	0.993595	NA	NA	NA	NA
TRIM46	5e-10	3.42981e-07	-6.2191	Pituitary	2.10487e-06	0.00112025	4.74309	NA	NA	NA	NA	NA	NA	NA	1	1	0	0	2	7.47833	2.29075	4.44548	-3.09633	NA	NA	NA	NA	7.5273e-14	0.021978	8.76967e-06	0.00195932	NA	NA	NA	NA	3.18253e-10	0.860326	0.0038266	0.748632	NA	NA	NA	NA
TRIM46	5e-10	3.42981e-07	-6.2191	Skin_Sun_Exposed_Lower_leg	8.86883e-10	1.16102e-06	6.12854	NA	NA	NA	NA	NA	NA	NA	1	1	0	0	2	7.47833	2.29075	5.89915	-2.08716	NA	NA	NA	NA	7.5273e-14	0.021978	3.65383e-09	0.036874	NA	NA	NA	NA	3.18253e-10	0.860326	4.91221e-06	0.896371	NA	NA	NA	NA
TRIM46	5e-10	3.42981e-07	-6.2191	smultixcan	6.64704e-09	3.07475e-06	5.43581	NA	NA	NA	NA	NA	NA	NA	1	1	0	0	2	7.47833	2.29075	5.17231	-2.56256	NA	NA	NA	NA	7.5273e-14	0.021978	2.4426e-08	0.0144659	NA	NA	NA	NA	3.18253e-10	0.860326	9.69936e-06	0.892739	NA	NA	NA	NA
CXCR6	1.5035e-09	8.31219e-07	6.04399	Adipose_Subcutaneous	3.05852e-19	1.28509e-15	-8.96658	NA	NA	NA	NA	NA	NA	NA	1	1	0	0	2	6.02846	-1.09911	-9.12767	-0.755556	NA	NA	NA	NA	1.6553e-09	0.27172	6.99922e-20	0.449916	NA	NA	NA	NA	1.00634e-06	0.989434	3.49755e-16	0.991427	NA	NA	NA	NA
CXCR6	1.5035e-09	8.31219e-07	6.04399	Ovary	2.19275e-15	8.30686e-12	7.92993	NA	NA	NA	NA	NA	NA	NA	1	1	0	0	2	6.02846	-1.09911	8.01186	0.195307	NA	NA	NA	NA	1.6553e-09	0.27172	1.12989e-15	0.845153	NA	NA	NA	NA	1.00634e-06	0.989434	4.43069e-12	0.994236	NA	NA	NA	NA
CXCR6	1.5035e-09	8.31219e-07	6.04399	Thyroid	1.0205e-15	1.34778e-11	8.02437	NA	NA	NA	NA	NA	NA	NA	1	1	0	0	2	6.02846	-1.09911	8.10704	0.19628	NA	NA	NA	NA	1.6553e-09	0.27172	5.18674e-16	0.844391	NA	NA	NA	NA	1.00634e-06	0.989434	7.02803e-12	0.99479	NA	NA	NA	NA
CXCR6	1.5035e-09	8.31219e-07	6.04399	smultixcan	5.55454e-06	0.00135687	0.0443204	NA	NA	NA	NA	NA	NA	NA	1	1	0	0	2	6.02846	-1.09911	0.03961	0.289451	NA	NA	NA	NA	1.6553e-09	0.27172	4.13271e-06	0.974274	NA	NA	NA	NA	1.00634e-06	0.989434	0.00103745	0.998501	NA	NA	NA	NA
KANSL1	2.3463e-09	1.19561e-06	-5.97181	NA	NA	NA	NA	Brain_Anterior_cingulate_cortex_BA24	7.95186e-14	2.51495e-10	7.47111	NA	NA	NA	1	0	1	0	2	5.7742	1.03004	NA	NA	7.39007	-1.02981	NA	NA	7.7321e-09	0.30299	NA	NA	1.46755e-13	0.303099	NA	NA	3.46649e-06	0.989434	NA	NA	4.76305e-10	0.996936	NA	NA
KANSL1	2.3463e-09	1.19561e-06	-5.97181	NA	NA	NA	NA	Heart_Atrial_Appendage	7.95186e-14	2.24712e-10	7.47111	NA	NA	NA	1	0	1	0	2	5.7742	1.03004	NA	NA	7.39007	-1.02981	NA	NA	7.7321e-09	0.30299	NA	NA	1.46755e-13	0.303099	NA	NA	3.46649e-06	0.989434	NA	NA	4.24989e-10	0.995721	NA	NA
KANSL1	2.3463e-09	1.19561e-06	-5.97181	NA	NA	NA	NA	smultixcan	7.95186e-14	3.61079e-10	7.47111	NA	NA	NA	1	0	1	0	2	5.7742	1.03004	NA	NA	7.39007	-1.03008	NA	NA	7.7321e-09	0.30299	NA	NA	1.46755e-13	0.296183	NA	NA	3.46649e-06	0.989434	NA	NA	6.4618e-10	0.992977	NA	NA
CCR5	3.5232e-09	1.64773e-06	5.90515	Adipose_Subcutaneous	5.07258e-16	1.58344e-12	-8.10975	NA	NA	NA	NA	NA	NA	NA	1	1	0	0	2	5.92529	1.36374	-8.14613	0.200511	NA	NA	NA	NA	3.1175e-09	0.17265	3.75762e-16	0.841081	NA	NA	NA	NA	1.64746e-06	0.984005	9.73074e-13	0.993052	NA	NA	NA	NA
CCR5	3.5232e-09	1.64773e-06	5.90515	Brain_Amygdala	5.90659e-06	0.00443374	-4.52971	NA	NA	NA	NA	NA	NA	NA	1	1	0	0	2	5.92529	1.36374	-4.37968	1.2803	NA	NA	NA	NA	3.1175e-09	0.17265	1.18853e-05	0.200441	NA	NA	NA	NA	1.64746e-06	0.984005	0.00812654	0.96307	NA	NA	NA	NA
CCR5	3.5232e-09	1.64773e-06	5.90515	Brain_Caudate_basal_ganglia	1.93073e-14	1.13556e-10	-7.65516	NA	NA	NA	NA	NA	NA	NA	1	1	0	0	2	5.92529	1.36374	-7.71071	-0.0384773	NA	NA	NA	NA	3.1175e-09	0.17265	1.25115e-14	0.969307	NA	NA	NA	NA	1.64746e-06	0.984005	7.63263e-11	0.999446	NA	NA	NA	NA
CCR5	3.5232e-09	1.64773e-06	5.90515	Brain_Cortex	2.77533e-05	0.00947261	-4.19116	NA	NA	NA	NA	NA	NA	NA	1	1	0	0	2	5.92529	1.36374	-4.02963	1.33641	NA	NA	NA	NA	3.1175e-09	0.17265	5.58644e-05	0.181416	NA	NA	NA	NA	1.64746e-06	0.984005	0.0201138	0.960402	NA	NA	NA	NA
CCR5	3.5232e-09	1.64773e-06	5.90515	Brain_Substantia_nigra	1.66869e-07	0.000244487	-5.2329	NA	NA	NA	NA	NA	NA	NA	1	1	0	0	2	5.92529	1.36374	-5.10233	1.19319	NA	NA	NA	NA	3.1175e-09	0.17265	3.3549e-07	0.232796	NA	NA	NA	NA	1.64746e-06	0.984005	0.000448634	0.996648	NA	NA	NA	NA
CCR5	3.5232e-09	1.64773e-06	5.90515	Breast_Mammary_Tissue	7.08487e-16	5.64603e-12	-8.06905	NA	NA	NA	NA	NA	NA	NA	1	1	0	0	2	5.92529	1.36374	-8.10368	0.211196	NA	NA	NA	NA	3.1175e-09	0.17265	5.33226e-16	0.832734	NA	NA	NA	NA	1.64746e-06	0.984005	6.05491e-12	0.993561	NA	NA	NA	NA
CCR5	3.5232e-09	1.64773e-06	5.90515	Colon_Sigmoid	1.01271e-14	3.06748e-11	-7.73765	NA	NA	NA	NA	NA	NA	NA	1	1	0	0	2	5.92529	1.36374	-7.79713	0.0754179	NA	NA	NA	NA	3.1175e-09	0.17265	6.33315e-15	0.939882	NA	NA	NA	NA	1.64746e-06	0.984005	1.9799e-11	0.998783	NA	NA	NA	NA
CCR5	3.5232e-09	1.64773e-06	5.90515	Colon_Transverse	1.98026e-14	6.07841e-11	-7.6519	NA	NA	NA	NA	NA	NA	NA	1	1	0	0	2	5.92529	1.36374	-7.71854	0.0223336	NA	NA	NA	NA	3.1175e-09	0.17265	1.17674e-14	0.982182	NA	NA	NA	NA	1.64746e-06	0.984005	3.71998e-11	0.996716	NA	NA	NA	NA
CCR5	3.5232e-09	1.64773e-06	5.90515	Esophagus_Mucosa	2.65716e-11	8.28768e-08	-6.66442	NA	NA	NA	NA	NA	NA	NA	1	1	0	0	2	5.92529	1.36374	-6.80673	-0.590408	NA	NA	NA	NA	3.1175e-09	0.17265	9.98436e-12	0.554917	NA	NA	NA	NA	1.64746e-06	0.984005	3.20248e-08	0.989139	NA	NA	NA	NA
CCR5	3.5232e-09	1.64773e-06	5.90515	Esophagus_Muscularis	5.841e-08	6.62104e-05	-5.4236	NA	NA	NA	NA	NA	NA	NA	1	1	0	0	2	5.92529	1.36374	-5.50256	-0.129616	NA	NA	NA	NA	3.1175e-09	0.17265	3.74312e-08	0.89687	NA	NA	NA	NA	1.64746e-06	0.984005	3.99797e-05	0.999394	NA	NA	NA	NA
CCR5	3.5232e-09	1.64773e-06	5.90515	Heart_Atrial_Appendage	1.5699e-13	4.66575e-10	-7.3811	NA	NA	NA	NA	NA	NA	NA	1	1	0	0	2	5.92529	1.36374	-7.35164	0.648402	NA	NA	NA	NA	3.1175e-09	0.17265	1.95796e-13	0.516725	NA	NA	NA	NA	1.64746e-06	0.984005	5.98449e-10	0.980664	NA	NA	NA	NA
CCR5	3.5232e-09	1.64773e-06	5.90515	Heart_Left_Ventricle	2.11819e-06	0.00138542	-4.74181	NA	NA	NA	NA	NA	NA	NA	1	1	0	0	2	5.92529	1.36374	-4.89855	-1.02392	NA	NA	NA	NA	3.1175e-09	0.17265	9.65459e-07	0.305874	NA	NA	NA	NA	1.64746e-06	0.984005	0.000694587	0.973198	NA	NA	NA	NA
CCR5	3.5232e-09	1.64773e-06	5.90515	Lung	4.02587e-06	0.00257373	-4.61004	NA	NA	NA	NA	NA	NA	NA	1	1	0	0	2	5.92529	1.36374	-4.80943	-0.283264	NA	NA	NA	NA	3.1175e-09	0.17265	1.51363e-06	0.776974	NA	NA	NA	NA	1.64746e-06	0.984005	0.00117377	0.992141	NA	NA	NA	NA
CCR5	3.5232e-09	1.64773e-06	5.90515	Nerve_Tibial	1.5699e-13	6.96827e-10	-7.3811	NA	NA	NA	NA	NA	NA	NA	1	1	0	0	2	5.92529	1.36374	-7.35164	0.648402	NA	NA	NA	NA	3.1175e-09	0.17265	1.95796e-13	0.516725	NA	NA	NA	NA	1.64746e-06	0.984005	8.89173e-10	0.987789	NA	NA	NA	NA
CCR5	3.5232e-09	1.64773e-06	5.90515	Ovary	1.74335e-05	0.00639136	-4.29546	NA	NA	NA	NA	NA	NA	NA	1	1	0	0	2	5.92529	1.36374	-4.19885	1.11314	NA	NA	NA	NA	3.1175e-09	0.17265	2.68269e-05	0.265649	NA	NA	NA	NA	1.64746e-06	0.984005	0.0108825	0.971924	NA	NA	NA	NA
CCR5	3.5232e-09	1.64773e-06	5.90515	Pancreas	2.70726e-05	0.00842104	-4.19679	NA	NA	NA	NA	NA	NA	NA	1	1	0	0	2	5.92529	1.36374	-4.41219	-1.417	NA	NA	NA	NA	3.1175e-09	0.17265	1.02331e-05	0.156483	NA	NA	NA	NA	1.64746e-06	0.984005	0.00418179	0.968443	NA	NA	NA	NA
CCR5	3.5232e-09	1.64773e-06	5.90515	Prostate	1.46066e-05	0.00564144	-4.33454	NA	NA	NA	NA	NA	NA	NA	1	1	0	0	2	5.92529	1.36374	-4.2359	1.13347	NA	NA	NA	NA	3.1175e-09	0.17265	2.27639e-05	0.257018	NA	NA	NA	NA	1.64746e-06	0.984005	0.0081624	0.989659	NA	NA	NA	NA
CCR5	3.5232e-09	1.64773e-06	5.90515	Small_Intestine_Terminal_Ileum	4.90078e-14	1.1358e-10	-7.53454	NA	NA	NA	NA	NA	NA	NA	1	1	0	0	2	5.92529	1.36374	-7.58456	0.126029	NA	NA	NA	NA	3.1175e-09	0.17265	3.33626e-14	0.899709	NA	NA	NA	NA	1.64746e-06	0.984005	8.00837e-11	0.996906	NA	NA	NA	NA
CCR5	3.5232e-09	1.64773e-06	5.90515	Stomach	1.2593e-14	4.93184e-11	-7.70989	NA	NA	NA	NA	NA	NA	NA	1	1	0	0	2	5.92529	1.36374	-7.74692	0.223829	NA	NA	NA	NA	3.1175e-09	0.17265	9.41494e-15	0.82289	NA	NA	NA	NA	1.64746e-06	0.984005	3.81744e-11	0.995825	NA	NA	NA	NA
CCR5	3.5232e-09	1.64773e-06	5.90515	Uterus	1.81503e-06	0.00163095	-4.773	NA	NA	NA	NA	NA	NA	NA	1	1	0	0	2	5.92529	1.36374	-4.91886	-0.951324	NA	NA	NA	NA	3.1175e-09	0.17265	8.70478e-07	0.34144	NA	NA	NA	NA	1.64746e-06	0.984005	0.000753767	0.985559	NA	NA	NA	NA
CCR5	3.5232e-09	1.64773e-06	5.90515	smultixcan	9.36892e-33	3.39483e-29	-3.47952	NA	NA	NA	NA	NA	NA	NA	1	1	0	0	2	5.92529	1.36374	-3.4644	0.399975	NA	NA	NA	NA	3.1175e-09	0.17265	4.9971e-34	0.334037	NA	NA	NA	NA	1.64746e-06	0.984005	1.5591e-30	0.993595	NA	NA	NA	NA
NR1H2	3.3654e-08	1.27706e-05	-5.52128	NA	NA	NA	NA	Adipose_Subcutaneous	1.08933e-05	0.00436498	-4.39864	NA	NA	NA	1	0	1	0	2	5.65925	0.998906	NA	NA	-4.60436	-1.1741	NA	NA	1.5204e-08	0.31784	NA	NA	4.13731e-06	0.240357	NA	NA	5.80113e-06	0.989434	NA	NA	0.00201108	0.986177	NA	NA
NR1H2	3.3654e-08	1.27706e-05	-5.52128	NA	NA	NA	NA	Adipose_Visceral_Omentum	2.48322e-07	0.000180003	-5.15896	NA	NA	NA	1	0	1	0	2	5.65925	0.998906	NA	NA	-5.34072	-1.55085	NA	NA	1.5204e-08	0.31784	NA	NA	9.25783e-08	0.120938	NA	NA	5.80113e-06	0.989434	NA	NA	7.53904e-05	0.968554	NA	NA
NR1H2	3.3654e-08	1.27706e-05	-5.52128	NA	NA	NA	NA	Adrenal_Gland	5.03412e-07	0.000547829	5.02501	NA	NA	NA	1	0	1	0	2	5.65925	0.998906	NA	NA	5.1822	1.35021	NA	NA	1.5204e-08	0.31784	NA	NA	2.19287e-07	0.176948	NA	NA	5.80113e-06	0.989434	NA	NA	0.000254267	0.980592	NA	NA
NR1H2	3.3654e-08	1.27706e-05	-5.52128	NA	NA	NA	NA	Artery_Aorta	5.03412e-07	0.000359539	-5.02501	NA	NA	NA	1	0	1	0	2	5.65925	0.998906	NA	NA	-5.1822	-1.35021	NA	NA	1.5204e-08	0.31784	NA	NA	2.19287e-07	0.176948	NA	NA	5.80113e-06	0.989434	NA	NA	0.00017674	0.981384	NA	NA
NR1H2	3.3654e-08	1.27706e-05	-5.52128	NA	NA	NA	NA	Artery_Coronary	2.63415e-05	0.00966549	-4.20299	NA	NA	NA	1	0	1	0	2	5.65925	0.998906	NA	NA	-4.38124	-1.12329	NA	NA	1.5204e-08	0.31784	NA	NA	1.18004e-05	0.261315	NA	NA	5.80113e-06	0.989434	NA	NA	0.00547453	0.990808	NA	NA
NR1H2	3.3654e-08	1.27706e-05	-5.52128	NA	NA	NA	NA	Artery_Tibial	1.43055e-05	0.0062609	-4.33912	NA	NA	NA	1	0	1	0	2	5.65925	0.998906	NA	NA	-4.54678	-1.15785	NA	NA	1.5204e-08	0.31784	NA	NA	5.44735e-06	0.246927	NA	NA	5.80113e-06	0.989434	NA	NA	0.0028553	0.990621	NA	NA
NR1H2	3.3654e-08	1.27706e-05	-5.52128	NA	NA	NA	NA	Brain_Amygdala	2.48322e-07	0.000191613	5.15896	NA	NA	NA	1	0	1	0	2	5.65925	0.998906	NA	NA	5.34072	1.55085	NA	NA	1.5204e-08	0.31784	NA	NA	9.25783e-08	0.120938	NA	NA	5.80113e-06	0.989434	NA	NA	7.99077e-05	0.982992	NA	NA
NR1H2	3.3654e-08	1.27706e-05	-5.52128	NA	NA	NA	NA	Brain_Anterior_cingulate_cortex_BA24	5.03412e-07	0.000619169	5.02501	NA	NA	NA	1	0	1	0	2	5.65925	0.998906	NA	NA	5.1822	1.35021	NA	NA	1.5204e-08	0.31784	NA	NA	2.19287e-07	0.176948	NA	NA	5.80113e-06	0.989434	NA	NA	0.000276776	0.996936	NA	NA
NR1H2	3.3654e-08	1.27706e-05	-5.52128	NA	NA	NA	NA	Brain_Caudate_basal_ganglia	4.21182e-10	6.50543e-07	-6.24597	NA	NA	NA	1	0	1	0	2	5.65925	0.998906	NA	NA	-6.47782	-1.36709	NA	NA	1.5204e-08	0.31784	NA	NA	9.30573e-11	0.171598	NA	NA	5.80113e-06	0.989434	NA	NA	1.57137e-07	0.997885	NA	NA
NR1H2	3.3654e-08	1.27706e-05	-5.52128	NA	NA	NA	NA	Brain_Cerebellar_Hemisphere	4.21182e-10	6.80498e-07	-6.24597	NA	NA	NA	1	0	1	0	2	5.65925	0.998906	NA	NA	-6.47782	-1.36709	NA	NA	1.5204e-08	0.31784	NA	NA	9.30573e-11	0.171598	NA	NA	5.80113e-06	0.989434	NA	NA	1.72353e-07	0.965442	NA	NA
NR1H2	3.3654e-08	1.27706e-05	-5.52128	NA	NA	NA	NA	Brain_Cerebellum	4.21182e-10	7.83722e-07	-6.24597	NA	NA	NA	1	0	1	0	2	5.65925	0.998906	NA	NA	-6.47782	-1.36709	NA	NA	1.5204e-08	0.31784	NA	NA	9.30573e-11	0.171598	NA	NA	5.80113e-06	0.989434	NA	NA	1.88325e-07	0.969462	NA	NA
NR1H2	3.3654e-08	1.27706e-05	-5.52128	NA	NA	NA	NA	Brain_Hippocampus	2.48322e-07	0.000345599	-5.15896	NA	NA	NA	1	0	1	0	2	5.65925	0.998906	NA	NA	-5.34072	-1.55085	NA	NA	1.5204e-08	0.31784	NA	NA	9.25783e-08	0.120938	NA	NA	5.80113e-06	0.989434	NA	NA	0.000132227	0.973281	NA	NA
NR1H2	3.3654e-08	1.27706e-05	-5.52128	NA	NA	NA	NA	Brain_Hypothalamus	4.21182e-10	7.50061e-07	-6.24597	NA	NA	NA	1	0	1	0	2	5.65925	0.998906	NA	NA	-6.47782	-1.36709	NA	NA	1.5204e-08	0.31784	NA	NA	9.30573e-11	0.171598	NA	NA	5.80113e-06	0.989434	NA	NA	1.70052e-07	0.993909	NA	NA
NR1H2	3.3654e-08	1.27706e-05	-5.52128	NA	NA	NA	NA	Brain_Nucleus_accumbens_basal_ganglia	4.21182e-10	7.58219e-07	-6.24597	NA	NA	NA	1	0	1	0	2	5.65925	0.998906	NA	NA	-6.47782	-1.36709	NA	NA	1.5204e-08	0.31784	NA	NA	9.30573e-11	0.171598	NA	NA	5.80113e-06	0.989434	NA	NA	2.00143e-07	0.984662	NA	NA
NR1H2	3.3654e-08	1.27706e-05	-5.52128	NA	NA	NA	NA	Brain_Putamen_basal_ganglia	4.21182e-10	5.75441e-07	-6.24597	NA	NA	NA	1	0	1	0	2	5.65925	0.998906	NA	NA	-6.47782	-1.36709	NA	NA	1.5204e-08	0.31784	NA	NA	9.30573e-11	0.171598	NA	NA	5.80113e-06	0.989434	NA	NA	1.3909e-07	0.989345	NA	NA
NR1H2	3.3654e-08	1.27706e-05	-5.52128	NA	NA	NA	NA	Brain_Spinal_cord_cervical_c-1	4.21182e-10	6.17903e-07	-6.24597	NA	NA	NA	1	0	1	0	2	5.65925	0.998906	NA	NA	-6.47782	-1.36709	NA	NA	1.5204e-08	0.31784	NA	NA	9.30573e-11	0.171598	NA	NA	5.80113e-06	0.989434	NA	NA	1.40101e-07	0.996336	NA	NA
NR1H2	3.3654e-08	1.27706e-05	-5.52128	NA	NA	NA	NA	Brain_Substantia_nigra	4.21182e-10	3.95091e-07	-6.24597	NA	NA	NA	1	0	1	0	2	5.65925	0.998906	NA	NA	-6.47782	-1.36709	NA	NA	1.5204e-08	0.31784	NA	NA	9.30573e-11	0.171598	NA	NA	5.80113e-06	0.989434	NA	NA	8.97513e-08	0.989456	NA	NA
NR1H2	3.3654e-08	1.27706e-05	-5.52128	NA	NA	NA	NA	Breast_Mammary_Tissue	2.48322e-07	0.000168591	-5.15896	NA	NA	NA	1	0	1	0	2	5.65925	0.998906	NA	NA	-5.34072	-1.55085	NA	NA	1.5204e-08	0.31784	NA	NA	9.25783e-08	0.120938	NA	NA	5.80113e-06	0.989434	NA	NA	7.14966e-05	0.977576	NA	NA
NR1H2	3.3654e-08	1.27706e-05	-5.52128	NA	NA	NA	NA	Cells_Cultured_fibroblasts	2.48322e-07	0.000266089	5.15896	NA	NA	NA	1	0	1	0	2	5.65925	0.998906	NA	NA	5.34072	1.55085	NA	NA	1.5204e-08	0.31784	NA	NA	9.25783e-08	0.120938	NA	NA	5.80113e-06	0.989434	NA	NA	0.000109702	0.959048	NA	NA
NR1H2	3.3654e-08	1.27706e-05	-5.52128	NA	NA	NA	NA	Cells_EBV-transformed_lymphocytes	2.23897e-07	0.0001674	5.17832	NA	NA	NA	1	0	1	0	2	5.65925	0.998906	NA	NA	5.38125	1.46147	NA	NA	1.5204e-08	0.31784	NA	NA	7.39702e-08	0.143887	NA	NA	5.80113e-06	0.989434	NA	NA	6.57371e-05	0.953484	NA	NA
NR1H2	3.3654e-08	1.27706e-05	-5.52128	NA	NA	NA	NA	Colon_Sigmoid	2.48322e-07	0.00024237	-5.15896	NA	NA	NA	1	0	1	0	2	5.65925	0.998906	NA	NA	-5.34072	-1.55085	NA	NA	1.5204e-08	0.31784	NA	NA	9.25783e-08	0.120938	NA	NA	5.80113e-06	0.989434	NA	NA	0.000101821	0.95956	NA	NA
NR1H2	3.3654e-08	1.27706e-05	-5.52128	NA	NA	NA	NA	Esophagus_Mucosa	2.48322e-07	0.000210672	-5.15896	NA	NA	NA	1	0	1	0	2	5.65925	0.998906	NA	NA	-5.34072	-1.55085	NA	NA	1.5204e-08	0.31784	NA	NA	9.25783e-08	0.120938	NA	NA	5.80113e-06	0.989434	NA	NA	8.29614e-05	0.979326	NA	NA
NR1H2	3.3654e-08	1.27706e-05	-5.52128	NA	NA	NA	NA	Heart_Left_Ventricle	2.48322e-07	0.000234344	-5.15896	NA	NA	NA	1	0	1	0	2	5.65925	0.998906	NA	NA	-5.34072	-1.55085	NA	NA	1.5204e-08	0.31784	NA	NA	9.25783e-08	0.120938	NA	NA	5.80113e-06	0.989434	NA	NA	0.000102268	0.992537	NA	NA
NR1H2	3.3654e-08	1.27706e-05	-5.52128	NA	NA	NA	NA	Kidney_Cortex	5.03412e-07	0.000375873	5.02501	NA	NA	NA	1	0	1	0	2	5.65925	0.998906	NA	NA	5.1822	1.35021	NA	NA	1.5204e-08	0.31784	NA	NA	2.19287e-07	0.176948	NA	NA	5.80113e-06	0.989434	NA	NA	0.00017849	0.973565	NA	NA
NR1H2	3.3654e-08	1.27706e-05	-5.52128	NA	NA	NA	NA	Liver	4.21182e-10	5.04106e-07	-6.24597	NA	NA	NA	1	0	1	0	2	5.65925	0.998906	NA	NA	-6.47782	-1.36709	NA	NA	1.5204e-08	0.31784	NA	NA	9.30573e-11	0.171598	NA	NA	5.80113e-06	0.989434	NA	NA	1.14351e-07	0.95598	NA	NA
NR1H2	3.3654e-08	1.27706e-05	-5.52128	NA	NA	NA	NA	Lung	4.21182e-10	4.87069e-07	-6.24597	NA	NA	NA	1	0	1	0	2	5.65925	0.998906	NA	NA	-6.47782	-1.36709	NA	NA	1.5204e-08	0.31784	NA	NA	9.30573e-11	0.171598	NA	NA	5.80113e-06	0.989434	NA	NA	1.18276e-07	0.997093	NA	NA
NR1H2	3.3654e-08	1.27706e-05	-5.52128	NA	NA	NA	NA	Minor_Salivary_Gland	5.03412e-07	0.000424212	5.02501	NA	NA	NA	1	0	1	0	2	5.65925	0.998906	NA	NA	5.1822	1.35021	NA	NA	1.5204e-08	0.31784	NA	NA	2.19287e-07	0.176948	NA	NA	5.80113e-06	0.989434	NA	NA	0.000202498	0.995633	NA	NA
NR1H2	3.3654e-08	1.27706e-05	-5.52128	NA	NA	NA	NA	Muscle_Skeletal	5.03412e-07	0.000572197	-5.02501	NA	NA	NA	1	0	1	0	2	5.65925	0.998906	NA	NA	-5.1822	-1.35021	NA	NA	1.5204e-08	0.31784	NA	NA	2.19287e-07	0.176948	NA	NA	5.80113e-06	0.989434	NA	NA	0.00025522	0.979329	NA	NA
NR1H2	3.3654e-08	1.27706e-05	-5.52128	NA	NA	NA	NA	Nerve_Tibial	4.21182e-10	5.79304e-07	-6.24597	NA	NA	NA	1	0	1	0	2	5.65925	0.998906	NA	NA	-6.47782	-1.36709	NA	NA	1.5204e-08	0.31784	NA	NA	9.30573e-11	0.171598	NA	NA	5.80113e-06	0.989434	NA	NA	1.42145e-07	0.980567	NA	NA
NR1H2	3.3654e-08	1.27706e-05	-5.52128	NA	NA	NA	NA	Pituitary	4.21182e-10	8.13601e-07	-6.24597	NA	NA	NA	1	0	1	0	2	5.65925	0.998906	NA	NA	-6.47782	-1.36709	NA	NA	1.5204e-08	0.31784	NA	NA	9.30573e-11	0.171598	NA	NA	5.80113e-06	0.989434	NA	NA	1.84423e-07	0.972553	NA	NA
NR1H2	3.3654e-08	1.27706e-05	-5.52128	NA	NA	NA	NA	Skin_Not_Sun_Exposed_Suprapubic	2.63415e-05	0.00842904	-4.20299	NA	NA	NA	1	0	1	0	2	5.65925	0.998906	NA	NA	-4.38124	-1.12329	NA	NA	1.5204e-08	0.31784	NA	NA	1.18004e-05	0.261315	NA	NA	5.80113e-06	0.989434	NA	NA	0.00442502	0.990162	NA	NA
NR1H2	3.3654e-08	1.27706e-05	-5.52128	NA	NA	NA	NA	Skin_Sun_Exposed_Lower_leg	5.03412e-07	0.0003633	5.02501	NA	NA	NA	1	0	1	0	2	5.65925	0.998906	NA	NA	5.1822	1.35021	NA	NA	1.5204e-08	0.31784	NA	NA	2.19287e-07	0.176948	NA	NA	5.80113e-06	0.989434	NA	NA	0.000169534	0.993261	NA	NA
NR1H2	3.3654e-08	1.27706e-05	-5.52128	NA	NA	NA	NA	Spleen	5.03412e-07	0.000351931	-5.02501	NA	NA	NA	1	0	1	0	2	5.65925	0.998906	NA	NA	-5.1822	-1.35021	NA	NA	1.5204e-08	0.31784	NA	NA	2.19287e-07	0.176948	NA	NA	5.80113e-06	0.989434	NA	NA	0.000160742	0.97216	NA	NA
NR1H2	3.3654e-08	1.27706e-05	-5.52128	NA	NA	NA	NA	Testis	4.21182e-10	1.61496e-06	-6.24597	NA	NA	NA	1	0	1	0	2	5.65925	0.998906	NA	NA	-6.47782	-1.36709	NA	NA	1.5204e-08	0.31784	NA	NA	9.30573e-11	0.171598	NA	NA	5.80113e-06	0.989434	NA	NA	4.26047e-07	0.949645	NA	NA
NR1H2	3.3654e-08	1.27706e-05	-5.52128	NA	NA	NA	NA	Thyroid	2.48322e-07	0.000191384	-5.15896	NA	NA	NA	1	0	1	0	2	5.65925	0.998906	NA	NA	-5.34072	-1.55085	NA	NA	1.5204e-08	0.31784	NA	NA	9.25783e-08	0.120938	NA	NA	5.80113e-06	0.989434	NA	NA	7.64802e-05	0.964798	NA	NA
NR1H2	3.3654e-08	1.27706e-05	-5.52128	NA	NA	NA	NA	Uterus	3.09102e-07	0.000230884	5.11781	NA	NA	NA	1	0	1	0	2	5.65925	0.998906	NA	NA	5.31692	1.45116	NA	NA	1.5204e-08	0.31784	NA	NA	1.0554e-07	0.146737	NA	NA	5.80113e-06	0.989434	NA	NA	8.51809e-05	0.970949	NA	NA
NR1H2	3.3654e-08	1.27706e-05	-5.52128	NA	NA	NA	NA	Whole_Blood	2.63415e-05	0.00980164	-4.20299	NA	NA	NA	1	0	1	0	2	5.65925	0.998906	NA	NA	-4.38124	-1.12329	NA	NA	1.5204e-08	0.31784	NA	NA	1.18004e-05	0.261315	NA	NA	5.80113e-06	0.989434	NA	NA	0.00573706	0.990488	NA	NA
NR1H2	3.3654e-08	1.27706e-05	-5.52128	NA	NA	NA	NA	smultixcan	4.21182e-10	6.4646e-07	-6.24597	NA	NA	NA	1	0	1	0	2	5.65925	0.998906	NA	NA	-6.47782	-1.36709	NA	NA	1.5204e-08	0.31784	NA	NA	9.30573e-11	0.171598	NA	NA	5.80113e-06	0.989434	NA	NA	1.78436e-07	0.976517	NA	NA
TMPRSS2	1.1583e-06	0.000329223	-4.86264	NA	NA	NA	NA	Esophagus_Mucosa	3.11587e-06	0.00183423	4.66303	NA	NA	NA	1	0	1	0	2	-5.06692	1.63395	NA	NA	4.81677	0.921397	NA	NA	4.0431e-07	0.10227	NA	NA	1.45903e-06	0.356843	NA	NA	0.000125008	0.953783	NA	NA	0.00105109	0.989771	NA	NA
TMPRSS2	1.1583e-06	0.000329223	-4.86264	NA	NA	NA	NA	Kidney_Cortex	3.11587e-06	0.00149504	4.66303	NA	NA	NA	1	0	1	0	2	-5.06692	1.63395	NA	NA	4.81677	0.921397	NA	NA	4.0431e-07	0.10227	NA	NA	1.45903e-06	0.356843	NA	NA	0.000125008	0.953783	NA	NA	0.000780415	0.995928	NA	NA
TMPRSS2	1.1583e-06	0.000329223	-4.86264	NA	NA	NA	NA	Liver	3.11587e-06	0.00204512	4.66303	NA	NA	NA	1	0	1	0	2	-5.06692	1.63395	NA	NA	4.81677	0.921397	NA	NA	4.0431e-07	0.10227	NA	NA	1.45903e-06	0.356843	NA	NA	0.000125008	0.953783	NA	NA	0.00152396	0.973224	NA	NA
TMPRSS2	1.1583e-06	0.000329223	-4.86264	NA	NA	NA	NA	Minor_Salivary_Gland	3.11587e-06	0.00166232	4.66303	NA	NA	NA	1	0	1	0	2	-5.06692	1.63395	NA	NA	4.81677	0.921397	NA	NA	4.0431e-07	0.10227	NA	NA	1.45903e-06	0.356843	NA	NA	0.000125008	0.953783	NA	NA	0.00100266	0.995633	NA	NA
TMPRSS2	1.1583e-06	0.000329223	-4.86264	NA	NA	NA	NA	Pancreas	3.11587e-06	0.00229854	4.66303	NA	NA	NA	1	0	1	0	2	-5.06692	1.63395	NA	NA	4.81677	0.921397	NA	NA	4.0431e-07	0.10227	NA	NA	1.45903e-06	0.356843	NA	NA	0.000125008	0.953783	NA	NA	0.00135937	0.993317	NA	NA
TMPRSS2	1.1583e-06	0.000329223	-4.86264	NA	NA	NA	NA	Prostate	4.45715e-07	0.000387326	-5.04832	NA	NA	NA	1	0	1	0	2	-5.06692	1.63395	NA	NA	-5.20242	-1.05682	NA	NA	4.0431e-07	0.10227	NA	NA	1.96709e-07	0.290595	NA	NA	0.000125008	0.953783	NA	NA	0.000180316	0.992599	NA	NA
TMPRSS2	1.1583e-06	0.000329223	-4.86264	NA	NA	NA	NA	Thyroid	3.11587e-06	0.00157739	4.66303	NA	NA	NA	1	0	1	0	2	-5.06692	1.63395	NA	NA	4.81677	0.921397	NA	NA	4.0431e-07	0.10227	NA	NA	1.45903e-06	0.356843	NA	NA	0.000125008	0.953783	NA	NA	0.000898887	0.992545	NA	NA
TMPRSS2	1.1583e-06	0.000329223	-4.86264	NA	NA	NA	NA	smultixcan	1.05683e-06	0.000607288	-4.85567	NA	NA	NA	1	0	1	0	2	-5.06692	1.63395	NA	NA	-5.00959	-0.989108	NA	NA	4.0431e-07	0.10227	NA	NA	4.39419e-07	0.558623	NA	NA	0.000125008	0.953783	NA	NA	0.000276401	0.99743	NA	NA
OAS2	4.2283e-06	0.00099226	4.59983	NA	NA	NA	NA	Artery_Coronary	4.34673e-06	0.00242089	4.59408	NA	NA	NA	1	0	1	0	2	-4.6861	0.873703	NA	NA	4.61027	-0.136882	NA	NA	2.7846e-06	0.38228	NA	NA	4.02142e-06	0.891124	NA	NA	0.000734356	0.992901	NA	NA	0.00238388	0.995837	NA	NA
OAS2	4.2283e-06	0.00099226	4.59983	NA	NA	NA	NA	Colon_Transverse	4.34673e-06	0.00267023	4.59408	NA	NA	NA	1	0	1	0	2	-4.6861	0.873703	NA	NA	4.61027	-0.136882	NA	NA	2.7846e-06	0.38228	NA	NA	4.02142e-06	0.891124	NA	NA	0.000734356	0.992901	NA	NA	0.00274319	0.997518	NA	NA
OAS2	4.2283e-06	0.00099226	4.59983	NA	NA	NA	NA	smultixcan	3.30278e-06	0.00164645	-1.78582	NA	NA	NA	1	0	1	0	2	-4.6861	0.873703	NA	NA	-1.54913	1.90592	NA	NA	2.7846e-06	0.38228	NA	NA	3.07542e-06	0.146514	NA	NA	0.000734356	0.992901	NA	NA	0.00149645	0.971493	NA	NA
CNPY4	1.3456e-05	0.00282339	4.35256	Thyroid	2.0996e-05	0.00990338	-4.25403	NA	NA	NA	NA	NA	NA	NA	1	1	0	0	2	-4.03275	-1.13783	-4.58032	-2.15563	NA	NA	NA	NA	5.5127e-05	0.25519	4.64262e-06	0.0311125	NA	NA	NA	NA	0.00978804	0.989434	0.00299559	0.951245	NA	NA	NA	NA
CNPY4	1.3456e-05	0.00282339	4.35256	Whole_Blood	1.98712e-05	0.00822743	-4.26633	NA	NA	NA	NA	NA	NA	NA	1	1	0	0	2	-4.03275	-1.13783	-4.47817	-1.32577	NA	NA	NA	NA	5.5127e-05	0.25519	7.52845e-06	0.184917	NA	NA	NA	NA	0.00978804	0.989434	0.00397395	0.955947	NA	NA	NA	NA
DAP3	1.7272e-05	0.00350052	-4.29752	NA	NA	NA	NA	Adipose_Subcutaneous	2.35053e-05	0.00835705	4.22869	NA	NA	NA	1	0	1	0	2	-4.18014	-2.28839	NA	NA	3.84359	-3.10081	NA	NA	2.9133e-05	0.022115	NA	NA	0.000121248	0.00192994	NA	NA	0.00567872	0.860326	NA	NA	0.0246148	0.846538	NA	NA
DAP3	1.7272e-05	0.00350052	-4.29752	NA	NA	NA	NA	Adipose_Visceral_Omentum	2.35053e-05	0.0084512	4.22869	NA	NA	NA	1	0	1	0	2	-4.18014	-2.28839	NA	NA	3.84359	-3.10081	NA	NA	2.9133e-05	0.022115	NA	NA	0.000121248	0.00192994	NA	NA	0.00567872	0.860326	NA	NA	0.0268095	0.859703	NA	NA
DAP3	1.7272e-05	0.00350052	-4.29752	NA	NA	NA	NA	Artery_Aorta	9.29866e-06	0.00411564	-4.43287	NA	NA	NA	1	0	1	0	2	-4.18014	-2.28839	NA	NA	-4.08111	2.94542	NA	NA	2.9133e-05	0.022115	NA	NA	4.48215e-05	0.00322512	NA	NA	0.00567872	0.860326	NA	NA	0.015134	0.865941	NA	NA
DAP3	1.7272e-05	0.00350052	-4.29752	NA	NA	NA	NA	Artery_Coronary	2.35053e-05	0.00908222	4.22869	NA	NA	NA	1	0	1	0	2	-4.18014	-2.28839	NA	NA	3.84359	-3.10081	NA	NA	2.9133e-05	0.022115	NA	NA	0.000121248	0.00192994	NA	NA	0.00567872	0.860326	NA	NA	0.0264033	0.892572	NA	NA
DAP3	1.7272e-05	0.00350052	-4.29752	NA	NA	NA	NA	Artery_Tibial	2.35053e-05	0.00907935	4.22869	NA	NA	NA	1	0	1	0	2	-4.18014	-2.28839	NA	NA	3.84359	-3.10081	NA	NA	2.9133e-05	0.022115	NA	NA	0.000121248	0.00192994	NA	NA	0.00567872	0.860326	NA	NA	0.0283149	0.935607	NA	NA
DAP3	1.7272e-05	0.00350052	-4.29752	NA	NA	NA	NA	Brain_Amygdala	2.35053e-05	0.00852558	4.22869	NA	NA	NA	1	0	1	0	2	-4.18014	-2.28839	NA	NA	3.84359	-3.10081	NA	NA	2.9133e-05	0.022115	NA	NA	0.000121248	0.00192994	NA	NA	0.00567872	0.860326	NA	NA	0.0295177	0.83893	NA	NA
DAP3	1.7272e-05	0.00350052	-4.29752	NA	NA	NA	NA	Brain_Cerebellar_Hemisphere	2.35053e-05	0.00940362	4.22869	NA	NA	NA	1	0	1	0	2	-4.18014	-2.28839	NA	NA	3.84359	-3.10081	NA	NA	2.9133e-05	0.022115	NA	NA	0.000121248	0.00192994	NA	NA	0.00567872	0.860326	NA	NA	0.0272532	0.900546	NA	NA
DAP3	1.7272e-05	0.00350052	-4.29752	NA	NA	NA	NA	Brain_Cerebellum	2.35053e-05	0.00981753	4.22869	NA	NA	NA	1	0	1	0	2	-4.18014	-2.28839	NA	NA	3.84359	-3.10081	NA	NA	2.9133e-05	0.022115	NA	NA	0.000121248	0.00192994	NA	NA	0.00567872	0.860326	NA	NA	0.0290816	0.900101	NA	NA
DAP3	1.7272e-05	0.00350052	-4.29752	NA	NA	NA	NA	Brain_Cortex	2.35053e-05	0.00968967	4.22869	NA	NA	NA	1	0	1	0	2	-4.18014	-2.28839	NA	NA	3.84359	-3.10081	NA	NA	2.9133e-05	0.022115	NA	NA	0.000121248	0.00192994	NA	NA	0.00567872	0.860326	NA	NA	0.0278471	0.904792	NA	NA
DAP3	1.7272e-05	0.00350052	-4.29752	NA	NA	NA	NA	Brain_Hippocampus	2.35053e-05	0.00943341	4.22869	NA	NA	NA	1	0	1	0	2	-4.18014	-2.28839	NA	NA	3.84359	-3.10081	NA	NA	2.9133e-05	0.022115	NA	NA	0.000121248	0.00192994	NA	NA	0.00567872	0.860326	NA	NA	0.0279919	0.875399	NA	NA
DAP3	1.7272e-05	0.00350052	-4.29752	NA	NA	NA	NA	Brain_Putamen_basal_ganglia	2.35053e-05	0.00831637	4.22869	NA	NA	NA	1	0	1	0	2	-4.18014	-2.28839	NA	NA	3.84359	-3.10081	NA	NA	2.9133e-05	0.022115	NA	NA	0.000121248	0.00192994	NA	NA	0.00567872	0.860326	NA	NA	0.0277386	0.955911	NA	NA
DAP3	1.7272e-05	0.00350052	-4.29752	NA	NA	NA	NA	Brain_Spinal_cord_cervical_c-1	2.35053e-05	0.00926891	4.22869	NA	NA	NA	1	0	1	0	2	-4.18014	-2.28839	NA	NA	3.84359	-3.10081	NA	NA	2.9133e-05	0.022115	NA	NA	0.000121248	0.00192994	NA	NA	0.00567872	0.860326	NA	NA	0.027714	0.795586	NA	NA
DAP3	1.7272e-05	0.00350052	-4.29752	NA	NA	NA	NA	Brain_Substantia_nigra	2.35053e-05	0.00894455	-4.22869	NA	NA	NA	1	0	1	0	2	-4.18014	-2.28839	NA	NA	-3.84359	3.10081	NA	NA	2.9133e-05	0.022115	NA	NA	0.000121248	0.00192994	NA	NA	0.00567872	0.860326	NA	NA	0.0304367	0.960173	NA	NA
DAP3	1.7272e-05	0.00350052	-4.29752	NA	NA	NA	NA	Breast_Mammary_Tissue	2.35053e-05	0.00777815	4.22869	NA	NA	NA	1	0	1	0	2	-4.18014	-2.28839	NA	NA	3.84359	-3.10081	NA	NA	2.9133e-05	0.022115	NA	NA	0.000121248	0.00192994	NA	NA	0.00567872	0.860326	NA	NA	0.0251892	0.907964	NA	NA
DAP3	1.7272e-05	0.00350052	-4.29752	NA	NA	NA	NA	Cells_EBV-transformed_lymphocytes	2.35053e-05	0.007935	4.22869	NA	NA	NA	1	0	1	0	2	-4.18014	-2.28839	NA	NA	3.84359	-3.10081	NA	NA	2.9133e-05	0.022115	NA	NA	0.000121248	0.00192994	NA	NA	0.00567872	0.860326	NA	NA	0.024026	0.782755	NA	NA
DAP3	1.7272e-05	0.00350052	-4.29752	NA	NA	NA	NA	Colon_Sigmoid	2.35053e-05	0.0099616	4.22869	NA	NA	NA	1	0	1	0	2	-4.18014	-2.28839	NA	NA	3.84359	-3.10081	NA	NA	2.9133e-05	0.022115	NA	NA	0.000121248	0.00192994	NA	NA	0.00567872	0.860326	NA	NA	0.0281732	0.836444	NA	NA
DAP3	1.7272e-05	0.00350052	-4.29752	NA	NA	NA	NA	Esophagus_Gastroesophageal_Junction	2.35053e-05	0.00960874	4.22869	NA	NA	NA	1	0	1	0	2	-4.18014	-2.28839	NA	NA	3.84359	-3.10081	NA	NA	2.9133e-05	0.022115	NA	NA	0.000121248	0.00192994	NA	NA	0.00567872	0.860326	NA	NA	0.0266722	0.860513	NA	NA
DAP3	1.7272e-05	0.00350052	-4.29752	NA	NA	NA	NA	Esophagus_Mucosa	2.35053e-05	0.00839965	4.22869	NA	NA	NA	1	0	1	0	2	-4.18014	-2.28839	NA	NA	3.84359	-3.10081	NA	NA	2.9133e-05	0.022115	NA	NA	0.000121248	0.00192994	NA	NA	0.00567872	0.860326	NA	NA	0.0254295	0.870508	NA	NA
DAP3	1.7272e-05	0.00350052	-4.29752	NA	NA	NA	NA	Esophagus_Muscularis	2.35053e-05	0.00951802	-4.22869	NA	NA	NA	1	0	1	0	2	-4.18014	-2.28839	NA	NA	-3.84359	3.10081	NA	NA	2.9133e-05	0.022115	NA	NA	0.000121248	0.00192994	NA	NA	0.00567872	0.860326	NA	NA	0.0275259	0.838085	NA	NA
DAP3	1.7272e-05	0.00350052	-4.29752	NA	NA	NA	NA	Heart_Left_Ventricle	2.35053e-05	0.00951217	4.22869	NA	NA	NA	1	0	1	0	2	-4.18014	-2.28839	NA	NA	3.84359	-3.10081	NA	NA	2.9133e-05	0.022115	NA	NA	0.000121248	0.00192994	NA	NA	0.00567872	0.860326	NA	NA	0.030909	0.910863	NA	NA
DAP3	1.7272e-05	0.00350052	-4.29752	NA	NA	NA	NA	Kidney_Cortex	2.35053e-05	0.00827047	4.22869	NA	NA	NA	1	0	1	0	2	-4.18014	-2.28839	NA	NA	3.84359	-3.10081	NA	NA	2.9133e-05	0.022115	NA	NA	0.000121248	0.00192994	NA	NA	0.00567872	0.860326	NA	NA	0.0255044	0.879596	NA	NA
DAP3	1.7272e-05	0.00350052	-4.29752	NA	NA	NA	NA	Liver	2.35053e-05	0.00941035	4.22869	NA	NA	NA	1	0	1	0	2	-4.18014	-2.28839	NA	NA	3.84359	-3.10081	NA	NA	2.9133e-05	0.022115	NA	NA	0.000121248	0.00192994	NA	NA	0.00567872	0.860326	NA	NA	0.0266619	0.758533	NA	NA
DAP3	1.7272e-05	0.00350052	-4.29752	NA	NA	NA	NA	Lung	2.35053e-05	0.00705439	-4.22869	NA	NA	NA	1	0	1	0	2	-4.18014	-2.28839	NA	NA	-3.84359	3.10081	NA	NA	2.9133e-05	0.022115	NA	NA	0.000121248	0.00192994	NA	NA	0.00567872	0.860326	NA	NA	0.0225915	0.914054	NA	NA
DAP3	1.7272e-05	0.00350052	-4.29752	NA	NA	NA	NA	Minor_Salivary_Gland	2.35053e-05	0.00808955	4.22869	NA	NA	NA	1	0	1	0	2	-4.18014	-2.28839	NA	NA	3.84359	-3.10081	NA	NA	2.9133e-05	0.022115	NA	NA	0.000121248	0.00192994	NA	NA	0.00567872	0.860326	NA	NA	0.0248812	0.883499	NA	NA
DAP3	1.7272e-05	0.00350052	-4.29752	NA	NA	NA	NA	Nerve_Tibial	2.35053e-05	0.00887895	4.22869	NA	NA	NA	1	0	1	0	2	-4.18014	-2.28839	NA	NA	3.84359	-3.10081	NA	NA	2.9133e-05	0.022115	NA	NA	0.000121248	0.00192994	NA	NA	0.00567872	0.860326	NA	NA	0.027438	0.944048	NA	NA
DAP3	1.7272e-05	0.00350052	-4.29752	NA	NA	NA	NA	Ovary	2.35053e-05	0.0094654	4.22869	NA	NA	NA	1	0	1	0	2	-4.18014	-2.28839	NA	NA	3.84359	-3.10081	NA	NA	2.9133e-05	0.022115	NA	NA	0.000121248	0.00192994	NA	NA	0.00567872	0.860326	NA	NA	0.027191	0.89563	NA	NA
DAP3	1.7272e-05	0.00350052	-4.29752	NA	NA	NA	NA	Prostate	2.35053e-05	0.00972305	4.22869	NA	NA	NA	1	0	1	0	2	-4.18014	-2.28839	NA	NA	3.84359	-3.10081	NA	NA	2.9133e-05	0.022115	NA	NA	0.000121248	0.00192994	NA	NA	0.00567872	0.860326	NA	NA	0.0279804	0.870621	NA	NA
DAP3	1.7272e-05	0.00350052	-4.29752	NA	NA	NA	NA	Skin_Not_Sun_Exposed_Suprapubic	2.35053e-05	0.00797326	4.22869	NA	NA	NA	1	0	1	0	2	-4.18014	-2.28839	NA	NA	3.84359	-3.10081	NA	NA	2.9133e-05	0.022115	NA	NA	0.000121248	0.00192994	NA	NA	0.00567872	0.860326	NA	NA	0.0264001	0.830745	NA	NA
DAP3	1.7272e-05	0.00350052	-4.29752	NA	NA	NA	NA	Skin_Sun_Exposed_Lower_leg	2.35053e-05	0.00819642	4.22869	NA	NA	NA	1	0	1	0	2	-4.18014	-2.28839	NA	NA	3.84359	-3.10081	NA	NA	2.9133e-05	0.022115	NA	NA	0.000121248	0.00192994	NA	NA	0.00567872	0.860326	NA	NA	0.0251494	0.870622	NA	NA
DAP3	1.7272e-05	0.00350052	-4.29752	NA	NA	NA	NA	Spleen	2.35053e-05	0.00797298	4.22869	NA	NA	NA	1	0	1	0	2	-4.18014	-2.28839	NA	NA	3.84359	-3.10081	NA	NA	2.9133e-05	0.022115	NA	NA	0.000121248	0.00192994	NA	NA	0.00567872	0.860326	NA	NA	0.0237376	0.818853	NA	NA
DAP3	1.7272e-05	0.00350052	-4.29752	NA	NA	NA	NA	Stomach	2.35053e-05	0.00954528	4.22869	NA	NA	NA	1	0	1	0	2	-4.18014	-2.28839	NA	NA	3.84359	-3.10081	NA	NA	2.9133e-05	0.022115	NA	NA	0.000121248	0.00192994	NA	NA	0.00567872	0.860326	NA	NA	0.0271255	0.906949	NA	NA
DAP3	1.7272e-05	0.00350052	-4.29752	NA	NA	NA	NA	Thyroid	2.35053e-05	0.00852916	4.22869	NA	NA	NA	1	0	1	0	2	-4.18014	-2.28839	NA	NA	3.84359	-3.10081	NA	NA	2.9133e-05	0.022115	NA	NA	0.000121248	0.00192994	NA	NA	0.00567872	0.860326	NA	NA	0.0267106	0.93475	NA	NA
DAP3	1.7272e-05	0.00350052	-4.29752	NA	NA	NA	NA	Uterus	2.35053e-05	0.00915243	4.22869	NA	NA	NA	1	0	1	0	2	-4.18014	-2.28839	NA	NA	3.84359	-3.10081	NA	NA	2.9133e-05	0.022115	NA	NA	0.000121248	0.00192994	NA	NA	0.00567872	0.860326	NA	NA	0.0258032	0.902835	NA	NA
DAP3	1.7272e-05	0.00350052	-4.29752	NA	NA	NA	NA	Vagina	2.35053e-05	0.00972866	4.22869	NA	NA	NA	1	0	1	0	2	-4.18014	-2.28839	NA	NA	3.84359	-3.10081	NA	NA	2.9133e-05	0.022115	NA	NA	0.000121248	0.00192994	NA	NA	0.00567872	0.860326	NA	NA	0.0278823	0.859446	NA	NA
DAP3	1.7272e-05	0.00350052	-4.29752	NA	NA	NA	NA	Whole_Blood	2.35053e-05	0.00980164	-4.22869	NA	NA	NA	1	0	1	0	2	-4.18014	-2.28839	NA	NA	-3.84359	3.10081	NA	NA	2.9133e-05	0.022115	NA	NA	0.000121248	0.00192994	NA	NA	0.00567872	0.860326	NA	NA	0.0280704	0.872106	NA	NA
DAP3	1.7272e-05	0.00350052	-4.29752	NA	NA	NA	NA	smultixcan	2.26396e-05	0.00761068	-4.23304	NA	NA	NA	1	0	1	0	2	-4.18014	-2.28839	NA	NA	-3.84864	3.0975	NA	NA	2.9133e-05	0.022115	NA	NA	0.000117009	0.00192994	NA	NA	0.00567872	0.860326	NA	NA	0.0263014	0.911496	NA	NA
ZBTB7A	1.8056e-05	0.0035781	-4.28767	NA	NA	NA	NA	Brain_Hypothalamus	8.08504e-07	0.000779904	4.9333	NA	NA	NA	1	0	1	0	2	-4.32935	1.52032	NA	NA	5.09881	0.952055	NA	NA	1.4955e-05	0.12843	NA	NA	3.418e-07	0.341069	NA	NA	0.00319271	0.9682	NA	NA	0.000386657	0.993909	NA	NA
ASH1L	2.6531e-05	0.00503383	4.20137	Breast_Mammary_Tissue	7.38625e-08	7.00955e-05	5.38151	NA	NA	NA	NA	NA	NA	NA	1	1	0	0	2	3.84562	3.09629	4.99285	-3.2561	NA	NA	NA	NA	0.00012025	0.0019596	5.94933e-07	0.00112955	NA	NA	NA	NA	0.01859	0.747043	0.000472712	0.809505	NA	NA	NA	NA
ASH1L	2.6531e-05	0.00503383	4.20137	smultixcan	1.60241e-23	3.16709e-20	2.24962	NA	NA	NA	NA	NA	NA	NA	1	1	0	0	2	3.84562	3.09629	1.9348	-3.02699	NA	NA	NA	NA	0.00012025	0.0019596	4.31348e-22	0.00498611	NA	NA	NA	NA	0.01859	0.747043	7.85053e-19	0.863976	NA	NA	NA	NA
MICB	3.5529e-05	0.0064006	-4.13478	NA	NA	NA	NA	Brain_Cerebellar_Hemisphere	2.84369e-08	2.81598e-05	5.5508	NA	NA	NA	1	0	1	0	2	-3.94267	0.873556	NA	NA	5.57639	-0.126126	NA	NA	8.0581e-05	0.38236	NA	NA	2.45561e-08	0.899632	NA	NA	0.0132574	0.992901	NA	NA	2.34295e-05	0.998374	NA	NA
MICB	3.5529e-05	0.0064006	-4.13478	NA	NA	NA	NA	smultixcan	2.39226e-07	0.0001671	1.22271	NA	NA	NA	1	0	1	0	2	-3.94267	0.873556	NA	NA	1.2042	-0.244686	NA	NA	8.0581e-05	0.38236	NA	NA	2.06638e-07	0.591646	NA	NA	0.0132574	0.992901	NA	NA	0.000144506	0.99743	NA	NA
ACSF3	NA	NA	NA	Brain_Cortex	2.08996e-05	0.00788287	4.25506	Adipose_Subcutaneous	1.26853e-06	0.000736162	-4.84462	NA	NA	NA	0	1	1	0	2	NA	NA	4.18816	-0.944407	-4.85227	0.233871	NA	NA	NA	NA	2.81225e-05	0.344962	1.22055e-06	0.815085	NA	NA	NA	NA	0.0108465	0.989301	0.000794786	0.991529	NA	NA
ACSF3	NA	NA	NA	Brain_Cortex	2.08996e-05	0.00788287	4.25506	Adipose_Visceral_Omentum	1.63139e-07	0.000136389	5.23708	NA	NA	NA	0	1	1	0	2	NA	NA	4.18816	-0.944407	5.34723	0.524466	NA	NA	NA	NA	2.81225e-05	0.344962	8.93104e-08	0.599955	NA	NA	NA	NA	0.0108465	0.989301	7.45474e-05	0.991425	NA	NA
ACSF3	NA	NA	NA	Brain_Cortex	2.08996e-05	0.00788287	4.25506	Adrenal_Gland	2.23311e-10	3.94898e-07	-6.34439	NA	NA	NA	0	1	1	0	2	NA	NA	4.18816	-0.944407	-6.3832	0.0828877	NA	NA	NA	NA	2.81225e-05	0.344962	1.73429e-10	0.933941	NA	NA	NA	NA	0.0108465	0.989301	2.95728e-07	0.997635	NA	NA
ACSF3	NA	NA	NA	Brain_Cortex	2.08996e-05	0.00788287	4.25506	Artery_Aorta	2.23311e-10	2.92398e-07	6.34439	NA	NA	NA	0	1	1	0	2	NA	NA	4.18816	-0.944407	6.3832	-0.0828877	NA	NA	NA	NA	2.81225e-05	0.344962	1.73429e-10	0.933941	NA	NA	NA	NA	0.0108465	0.989301	2.43095e-07	0.999322	NA	NA
ACSF3	NA	NA	NA	Brain_Cortex	2.08996e-05	0.00788287	4.25506	Artery_Coronary	9.5448e-06	0.00464496	4.42724	NA	NA	NA	0	1	1	0	2	NA	NA	4.18816	-0.944407	4.54951	0.727666	NA	NA	NA	NA	2.81225e-05	0.344962	5.37712e-06	0.466818	NA	NA	NA	NA	0.0108465	0.989301	0.0030737	0.990808	NA	NA
ACSF3	NA	NA	NA	Brain_Cortex	2.08996e-05	0.00788287	4.25506	Artery_Tibial	2.23311e-10	3.24299e-07	6.34439	NA	NA	NA	0	1	1	0	2	NA	NA	4.18816	-0.944407	6.3832	-0.0828877	NA	NA	NA	NA	2.81225e-05	0.344962	1.73429e-10	0.933941	NA	NA	NA	NA	0.0108465	0.989301	2.57732e-07	0.998434	NA	NA
ACSF3	NA	NA	NA	Brain_Cortex	2.08996e-05	0.00788287	4.25506	Brain_Caudate_basal_ganglia	2.23311e-10	3.67913e-07	6.34439	NA	NA	NA	0	1	1	0	2	NA	NA	4.18816	-0.944407	6.3832	-0.0828877	NA	NA	NA	NA	2.81225e-05	0.344962	1.73429e-10	0.933941	NA	NA	NA	NA	0.0108465	0.989301	2.74549e-07	0.999149	NA	NA
ACSF3	NA	NA	NA	Brain_Cortex	2.08996e-05	0.00788287	4.25506	Brain_Cerebellum	1.43207e-05	0.00656531	4.33889	NA	NA	NA	0	1	1	0	2	NA	NA	4.18816	-0.944407	4.45819	0.711298	NA	NA	NA	NA	2.81225e-05	0.344962	8.26528e-06	0.476899	NA	NA	NA	NA	0.0108465	0.989301	0.00414593	0.996542	NA	NA
ACSF3	NA	NA	NA	Brain_Cortex	2.08996e-05	0.00788287	4.25506	Brain_Frontal_Cortex_BA9	8.1041e-06	0.00509893	-4.46242	NA	NA	NA	0	1	1	0	2	NA	NA	4.18816	-0.944407	-4.53578	-0.289575	NA	NA	NA	NA	2.81225e-05	0.344962	5.73907e-06	0.772141	NA	NA	NA	NA	0.0108465	0.989301	0.00386143	0.997445	NA	NA
ACSF3	NA	NA	NA	Brain_Cortex	2.08996e-05	0.00788287	4.25506	Brain_Hippocampus	1.30392e-05	0.00596492	4.35945	NA	NA	NA	0	1	1	0	2	NA	NA	4.18816	-0.944407	4.4796	0.715669	NA	NA	NA	NA	2.81225e-05	0.344962	7.47816e-06	0.474196	NA	NA	NA	NA	0.0108465	0.989301	0.00402831	0.995566	NA	NA
ACSF3	NA	NA	NA	Brain_Cortex	2.08996e-05	0.00788287	4.25506	Brain_Nucleus_accumbens_basal_ganglia	2.23311e-10	4.32932e-07	6.34439	NA	NA	NA	0	1	1	0	2	NA	NA	4.18816	-0.944407	6.3832	-0.0828877	NA	NA	NA	NA	2.81225e-05	0.344962	1.73429e-10	0.933941	NA	NA	NA	NA	0.0108465	0.989301	3.19717e-07	0.998917	NA	NA
ACSF3	NA	NA	NA	Brain_Cortex	2.08996e-05	0.00788287	4.25506	Brain_Putamen_basal_ganglia	2.23311e-10	3.25439e-07	6.34439	NA	NA	NA	0	1	1	0	2	NA	NA	4.18816	-0.944407	6.3832	-0.0828877	NA	NA	NA	NA	2.81225e-05	0.344962	1.73429e-10	0.933941	NA	NA	NA	NA	0.0108465	0.989301	2.43018e-07	0.998929	NA	NA
ACSF3	NA	NA	NA	Brain_Cortex	2.08996e-05	0.00788287	4.25506	Breast_Mammary_Tissue	8.1041e-06	0.00318869	-4.46242	NA	NA	NA	0	1	1	0	2	NA	NA	4.18816	-0.944407	-4.53578	-0.289575	NA	NA	NA	NA	2.81225e-05	0.344962	5.73907e-06	0.772141	NA	NA	NA	NA	0.0108465	0.989301	0.0023864	0.991689	NA	NA
ACSF3	NA	NA	NA	Brain_Cortex	2.08996e-05	0.00788287	4.25506	Cells_Cultured_fibroblasts	2.23311e-10	4.59167e-07	6.34439	NA	NA	NA	0	1	1	0	2	NA	NA	4.18816	-0.944407	6.3832	-0.0828877	NA	NA	NA	NA	2.81225e-05	0.344962	1.73429e-10	0.933941	NA	NA	NA	NA	0.0108465	0.989301	3.66976e-07	0.99915	NA	NA
ACSF3	NA	NA	NA	Brain_Cortex	2.08996e-05	0.00788287	4.25506	Cells_EBV-transformed_lymphocytes	1.14379e-05	0.00430352	4.38803	NA	NA	NA	0	1	1	0	2	NA	NA	4.18816	-0.944407	4.50775	0.716036	NA	NA	NA	NA	2.81225e-05	0.344962	6.55175e-06	0.473969	NA	NA	NA	NA	0.0108465	0.989301	0.00278468	0.985068	NA	NA
ACSF3	NA	NA	NA	Brain_Cortex	2.08996e-05	0.00788287	4.25506	Colon_Sigmoid	2.23311e-10	3.59632e-07	6.34439	NA	NA	NA	0	1	1	0	2	NA	NA	4.18816	-0.944407	6.3832	-0.0828877	NA	NA	NA	NA	2.81225e-05	0.344962	1.73429e-10	0.933941	NA	NA	NA	NA	0.0108465	0.989301	2.86115e-07	0.999033	NA	NA
ACSF3	NA	NA	NA	Brain_Cortex	2.08996e-05	0.00788287	4.25506	Colon_Transverse	1.22515e-05	0.00611505	4.37306	NA	NA	NA	0	1	1	0	2	NA	NA	4.18816	-0.944407	4.49297	0.715687	NA	NA	NA	NA	2.81225e-05	0.344962	7.02376e-06	0.474185	NA	NA	NA	NA	0.0108465	0.989301	0.00396515	0.994349	NA	NA
ACSF3	NA	NA	NA	Brain_Cortex	2.08996e-05	0.00788287	4.25506	Esophagus_Gastroesophageal_Junction	5.55743e-06	0.00304666	4.54256	NA	NA	NA	0	1	1	0	2	NA	NA	4.18816	-0.944407	4.66798	0.746485	NA	NA	NA	NA	2.81225e-05	0.344962	3.04173e-06	0.455375	NA	NA	NA	NA	0.0108465	0.989301	0.00210701	0.99535	NA	NA
ACSF3	NA	NA	NA	Brain_Cortex	2.08996e-05	0.00788287	4.25506	Esophagus_Mucosa	1.08791e-05	0.00454794	4.39892	NA	NA	NA	0	1	1	0	2	NA	NA	4.18816	-0.944407	4.51911	0.718421	NA	NA	NA	NA	2.81225e-05	0.344962	6.21006e-06	0.472498	NA	NA	NA	NA	0.0108465	0.989301	0.00306073	0.989771	NA	NA
ACSF3	NA	NA	NA	Brain_Cortex	2.08996e-05	0.00788287	4.25506	Esophagus_Muscularis	2.23311e-10	4.13454e-07	6.34439	NA	NA	NA	0	1	1	0	2	NA	NA	4.18816	-0.944407	6.3832	-0.0828877	NA	NA	NA	NA	2.81225e-05	0.344962	1.73429e-10	0.933941	NA	NA	NA	NA	0.0108465	0.989301	3.28873e-07	0.999413	NA	NA
ACSF3	NA	NA	NA	Brain_Cortex	2.08996e-05	0.00788287	4.25506	Heart_Atrial_Appendage	2.23311e-10	3.50586e-07	6.34439	NA	NA	NA	0	1	1	0	2	NA	NA	4.18816	-0.944407	6.3832	-0.0828877	NA	NA	NA	NA	2.81225e-05	0.344962	1.73429e-10	0.933941	NA	NA	NA	NA	0.0108465	0.989301	2.79019e-07	0.99839	NA	NA
ACSF3	NA	NA	NA	Brain_Cortex	2.08996e-05	0.00788287	4.25506	Heart_Left_Ventricle	3.40365e-07	0.000288041	5.0996	NA	NA	NA	0	1	1	0	2	NA	NA	4.18816	-0.944407	5.20466	0.4945	NA	NA	NA	NA	2.81225e-05	0.344962	1.94352e-07	0.620953	NA	NA	NA	NA	0.0108465	0.989301	0.000173407	0.994742	NA	NA
ACSF3	NA	NA	NA	Brain_Cortex	2.08996e-05	0.00788287	4.25506	Kidney_Cortex	2.23311e-10	3.13203e-07	6.34439	NA	NA	NA	0	1	1	0	2	NA	NA	4.18816	-0.944407	6.3832	-0.0828877	NA	NA	NA	NA	2.81225e-05	0.344962	1.73429e-10	0.933941	NA	NA	NA	NA	0.0108465	0.989301	2.49752e-07	0.999405	NA	NA
ACSF3	NA	NA	NA	Brain_Cortex	2.08996e-05	0.00788287	4.25506	Lung	2.23311e-10	2.6715e-07	6.34439	NA	NA	NA	0	1	1	0	2	NA	NA	4.18816	-0.944407	6.3832	-0.0828877	NA	NA	NA	NA	2.81225e-05	0.344962	1.73429e-10	0.933941	NA	NA	NA	NA	0.0108465	0.989301	2.12828e-07	0.99899	NA	NA
ACSF3	NA	NA	NA	Brain_Cortex	2.08996e-05	0.00788287	4.25506	Minor_Salivary_Gland	1.03641e-05	0.00439086	4.40943	NA	NA	NA	0	1	1	0	2	NA	NA	4.18816	-0.944407	4.53045	0.722031	NA	NA	NA	NA	2.81225e-05	0.344962	5.88589e-06	0.470275	NA	NA	NA	NA	0.0108465	0.989301	0.00271762	0.995633	NA	NA
ACSF3	NA	NA	NA	Brain_Cortex	2.08996e-05	0.00788287	4.25506	Muscle_Skeletal	1.32525e-06	0.00127458	-4.83593	NA	NA	NA	0	1	1	0	2	NA	NA	4.18816	-0.944407	-4.86418	0.0901961	NA	NA	NA	NA	2.81225e-05	0.344962	1.1493e-06	0.928131	NA	NA	NA	NA	0.0108465	0.989301	0.00122616	0.998918	NA	NA
ACSF3	NA	NA	NA	Brain_Cortex	2.08996e-05	0.00788287	4.25506	Nerve_Tibial	2.23311e-10	3.32743e-07	6.34439	NA	NA	NA	0	1	1	0	2	NA	NA	4.18816	-0.944407	6.3832	-0.0828877	NA	NA	NA	NA	2.81225e-05	0.344962	1.73429e-10	0.933941	NA	NA	NA	NA	0.0108465	0.989301	2.54317e-07	0.998656	NA	NA
ACSF3	NA	NA	NA	Brain_Cortex	2.08996e-05	0.00788287	4.25506	Ovary	8.28454e-06	0.00398945	4.4577	NA	NA	NA	0	1	1	0	2	NA	NA	4.18816	-0.944407	4.58075	0.732463	NA	NA	NA	NA	2.81225e-05	0.344962	4.63311e-06	0.463886	NA	NA	NA	NA	0.0108465	0.989301	0.00260665	0.987285	NA	NA
ACSF3	NA	NA	NA	Brain_Cortex	2.08996e-05	0.00788287	4.25506	Prostate	8.56607e-06	0.00429126	4.45052	NA	NA	NA	0	1	1	0	2	NA	NA	4.18816	-0.944407	4.57265	0.728689	NA	NA	NA	NA	2.81225e-05	0.344962	4.81606e-06	0.466192	NA	NA	NA	NA	0.0108465	0.989301	0.00297658	0.992599	NA	NA
ACSF3	NA	NA	NA	Brain_Cortex	2.08996e-05	0.00788287	4.25506	Skin_Not_Sun_Exposed_Suprapubic	2.23311e-10	3.50482e-07	-6.34439	NA	NA	NA	0	1	1	0	2	NA	NA	4.18816	-0.944407	-6.3832	0.0828877	NA	NA	NA	NA	2.81225e-05	0.344962	1.73429e-10	0.933941	NA	NA	NA	NA	0.0108465	0.989301	2.78717e-07	0.998903	NA	NA
ACSF3	NA	NA	NA	Brain_Cortex	2.08996e-05	0.00788287	4.25506	Skin_Sun_Exposed_Lower_leg	1.43271e-06	0.000880773	4.8204	NA	NA	NA	0	1	1	0	2	NA	NA	4.18816	-0.944407	4.87054	0.100386	NA	NA	NA	NA	2.81225e-05	0.344962	1.11294e-06	0.920038	NA	NA	NA	NA	0.0108465	0.989301	0.000772633	0.999018	NA	NA
ACSF3	NA	NA	NA	Brain_Cortex	2.08996e-05	0.00788287	4.25506	Small_Intestine_Terminal_Ileum	1.41043e-05	0.00685105	-4.34223	NA	NA	NA	0	1	1	0	2	NA	NA	4.18816	-0.944407	-4.4106	-0.235521	NA	NA	NA	NA	2.81225e-05	0.344962	1.03084e-05	0.813804	NA	NA	NA	NA	0.0108465	0.989301	0.00505683	0.99364	NA	NA
ACSF3	NA	NA	NA	Brain_Cortex	2.08996e-05	0.00788287	4.25506	Spleen	3.72166e-07	0.000266229	5.08267	NA	NA	NA	0	1	1	0	2	NA	NA	4.18816	-0.944407	5.19591	0.545991	NA	NA	NA	NA	2.81225e-05	0.344962	2.0372e-07	0.585072	NA	NA	NA	NA	0.0108465	0.989301	0.000152887	0.987026	NA	NA
ACSF3	NA	NA	NA	Brain_Cortex	2.08996e-05	0.00788287	4.25506	Stomach	2.23311e-10	3.28185e-07	6.34439	NA	NA	NA	0	1	1	0	2	NA	NA	4.18816	-0.944407	6.3832	-0.0828877	NA	NA	NA	NA	2.81225e-05	0.344962	1.73429e-10	0.933941	NA	NA	NA	NA	0.0108465	0.989301	2.61385e-07	0.999548	NA	NA
ACSF3	NA	NA	NA	Brain_Cortex	2.08996e-05	0.00788287	4.25506	Testis	1.12298e-06	0.00115929	-4.86876	NA	NA	NA	0	1	1	0	2	NA	NA	4.18816	-0.944407	-4.88845	0.169142	NA	NA	NA	NA	2.81225e-05	0.344962	1.01633e-06	0.865685	NA	NA	NA	NA	0.0108465	0.989301	0.00109485	0.994533	NA	NA
ACSF3	NA	NA	NA	Brain_Cortex	2.08996e-05	0.00788287	4.25506	Thyroid	1.4648e-06	0.000943783	4.81598	NA	NA	NA	0	1	1	0	2	NA	NA	4.18816	-0.944407	4.83819	-0.133333	NA	NA	NA	NA	2.81225e-05	0.344962	1.31028e-06	0.89393	NA	NA	NA	NA	0.0108465	0.989301	0.000834587	0.997036	NA	NA
ACSF3	NA	NA	NA	Brain_Cortex	2.08996e-05	0.00788287	4.25506	Uterus	1.45989e-05	0.00623123	4.33465	NA	NA	NA	0	1	1	0	2	NA	NA	4.18816	-0.944407	4.45438	0.712491	NA	NA	NA	NA	2.81225e-05	0.344962	8.41351e-06	0.476161	NA	NA	NA	NA	0.0108465	0.989301	0.0036513	0.992052	NA	NA
ACSF3	NA	NA	NA	Brain_Cortex	2.08996e-05	0.00788287	4.25506	Whole_Blood	1.16051e-05	0.0061175	4.38488	NA	NA	NA	0	1	1	0	2	NA	NA	4.18816	-0.944407	4.50498	0.717188	NA	NA	NA	NA	2.81225e-05	0.344962	6.63782e-06	0.473258	NA	NA	NA	NA	0.0108465	0.989301	0.00368816	0.990488	NA	NA
ACSF3	NA	NA	NA	Brain_Cortex	2.08996e-05	0.00788287	4.25506	smultixcan	9.88709e-10	1.35686e-06	4.17726	NA	NA	NA	0	1	1	0	2	NA	NA	4.18816	-0.944407	4.22075	0.122868	NA	NA	NA	NA	2.81225e-05	0.344962	7.49201e-10	0.857635	NA	NA	NA	NA	0.0108465	0.989301	1.03568e-06	0.998065	NA	NA
ACSF3	NA	NA	NA	Liver	1.44241e-05	0.00630633	4.3373	Adipose_Subcutaneous	1.26853e-06	0.000736162	-4.84462	NA	NA	NA	0	1	1	0	2	NA	NA	4.40704	0.250584	-4.85227	0.233871	NA	NA	NA	NA	1.04793e-05	0.802136	1.22055e-06	0.815085	NA	NA	NA	NA	0.00542979	0.991069	0.000794786	0.991529	NA	NA
ACSF3	NA	NA	NA	Liver	1.44241e-05	0.00630633	4.3373	Adipose_Visceral_Omentum	1.63139e-07	0.000136389	5.23708	NA	NA	NA	0	1	1	0	2	NA	NA	4.40704	0.250584	5.34723	0.524466	NA	NA	NA	NA	1.04793e-05	0.802136	8.93104e-08	0.599955	NA	NA	NA	NA	0.00542979	0.991069	7.45474e-05	0.991425	NA	NA
ACSF3	NA	NA	NA	Liver	1.44241e-05	0.00630633	4.3373	Adrenal_Gland	2.23311e-10	3.94898e-07	-6.34439	NA	NA	NA	0	1	1	0	2	NA	NA	4.40704	0.250584	-6.3832	0.0828877	NA	NA	NA	NA	1.04793e-05	0.802136	1.73429e-10	0.933941	NA	NA	NA	NA	0.00542979	0.991069	2.95728e-07	0.997635	NA	NA
ACSF3	NA	NA	NA	Liver	1.44241e-05	0.00630633	4.3373	Artery_Aorta	2.23311e-10	2.92398e-07	6.34439	NA	NA	NA	0	1	1	0	2	NA	NA	4.40704	0.250584	6.3832	-0.0828877	NA	NA	NA	NA	1.04793e-05	0.802136	1.73429e-10	0.933941	NA	NA	NA	NA	0.00542979	0.991069	2.43095e-07	0.999322	NA	NA
ACSF3	NA	NA	NA	Liver	1.44241e-05	0.00630633	4.3373	Artery_Coronary	9.5448e-06	0.00464496	4.42724	NA	NA	NA	0	1	1	0	2	NA	NA	4.40704	0.250584	4.54951	0.727666	NA	NA	NA	NA	1.04793e-05	0.802136	5.37712e-06	0.466818	NA	NA	NA	NA	0.00542979	0.991069	0.0030737	0.990808	NA	NA
ACSF3	NA	NA	NA	Liver	1.44241e-05	0.00630633	4.3373	Artery_Tibial	2.23311e-10	3.24299e-07	6.34439	NA	NA	NA	0	1	1	0	2	NA	NA	4.40704	0.250584	6.3832	-0.0828877	NA	NA	NA	NA	1.04793e-05	0.802136	1.73429e-10	0.933941	NA	NA	NA	NA	0.00542979	0.991069	2.57732e-07	0.998434	NA	NA
ACSF3	NA	NA	NA	Liver	1.44241e-05	0.00630633	4.3373	Brain_Caudate_basal_ganglia	2.23311e-10	3.67913e-07	6.34439	NA	NA	NA	0	1	1	0	2	NA	NA	4.40704	0.250584	6.3832	-0.0828877	NA	NA	NA	NA	1.04793e-05	0.802136	1.73429e-10	0.933941	NA	NA	NA	NA	0.00542979	0.991069	2.74549e-07	0.999149	NA	NA
ACSF3	NA	NA	NA	Liver	1.44241e-05	0.00630633	4.3373	Brain_Cerebellum	1.43207e-05	0.00656531	4.33889	NA	NA	NA	0	1	1	0	2	NA	NA	4.40704	0.250584	4.45819	0.711298	NA	NA	NA	NA	1.04793e-05	0.802136	8.26528e-06	0.476899	NA	NA	NA	NA	0.00542979	0.991069	0.00414593	0.996542	NA	NA
ACSF3	NA	NA	NA	Liver	1.44241e-05	0.00630633	4.3373	Brain_Frontal_Cortex_BA9	8.1041e-06	0.00509893	-4.46242	NA	NA	NA	0	1	1	0	2	NA	NA	4.40704	0.250584	-4.53578	-0.289575	NA	NA	NA	NA	1.04793e-05	0.802136	5.73907e-06	0.772141	NA	NA	NA	NA	0.00542979	0.991069	0.00386143	0.997445	NA	NA
ACSF3	NA	NA	NA	Liver	1.44241e-05	0.00630633	4.3373	Brain_Hippocampus	1.30392e-05	0.00596492	4.35945	NA	NA	NA	0	1	1	0	2	NA	NA	4.40704	0.250584	4.4796	0.715669	NA	NA	NA	NA	1.04793e-05	0.802136	7.47816e-06	0.474196	NA	NA	NA	NA	0.00542979	0.991069	0.00402831	0.995566	NA	NA
ACSF3	NA	NA	NA	Liver	1.44241e-05	0.00630633	4.3373	Brain_Nucleus_accumbens_basal_ganglia	2.23311e-10	4.32932e-07	6.34439	NA	NA	NA	0	1	1	0	2	NA	NA	4.40704	0.250584	6.3832	-0.0828877	NA	NA	NA	NA	1.04793e-05	0.802136	1.73429e-10	0.933941	NA	NA	NA	NA	0.00542979	0.991069	3.19717e-07	0.998917	NA	NA
ACSF3	NA	NA	NA	Liver	1.44241e-05	0.00630633	4.3373	Brain_Putamen_basal_ganglia	2.23311e-10	3.25439e-07	6.34439	NA	NA	NA	0	1	1	0	2	NA	NA	4.40704	0.250584	6.3832	-0.0828877	NA	NA	NA	NA	1.04793e-05	0.802136	1.73429e-10	0.933941	NA	NA	NA	NA	0.00542979	0.991069	2.43018e-07	0.998929	NA	NA
ACSF3	NA	NA	NA	Liver	1.44241e-05	0.00630633	4.3373	Breast_Mammary_Tissue	8.1041e-06	0.00318869	-4.46242	NA	NA	NA	0	1	1	0	2	NA	NA	4.40704	0.250584	-4.53578	-0.289575	NA	NA	NA	NA	1.04793e-05	0.802136	5.73907e-06	0.772141	NA	NA	NA	NA	0.00542979	0.991069	0.0023864	0.991689	NA	NA
ACSF3	NA	NA	NA	Liver	1.44241e-05	0.00630633	4.3373	Cells_Cultured_fibroblasts	2.23311e-10	4.59167e-07	6.34439	NA	NA	NA	0	1	1	0	2	NA	NA	4.40704	0.250584	6.3832	-0.0828877	NA	NA	NA	NA	1.04793e-05	0.802136	1.73429e-10	0.933941	NA	NA	NA	NA	0.00542979	0.991069	3.66976e-07	0.99915	NA	NA
ACSF3	NA	NA	NA	Liver	1.44241e-05	0.00630633	4.3373	Cells_EBV-transformed_lymphocytes	1.14379e-05	0.00430352	4.38803	NA	NA	NA	0	1	1	0	2	NA	NA	4.40704	0.250584	4.50775	0.716036	NA	NA	NA	NA	1.04793e-05	0.802136	6.55175e-06	0.473969	NA	NA	NA	NA	0.00542979	0.991069	0.00278468	0.985068	NA	NA
ACSF3	NA	NA	NA	Liver	1.44241e-05	0.00630633	4.3373	Colon_Sigmoid	2.23311e-10	3.59632e-07	6.34439	NA	NA	NA	0	1	1	0	2	NA	NA	4.40704	0.250584	6.3832	-0.0828877	NA	NA	NA	NA	1.04793e-05	0.802136	1.73429e-10	0.933941	NA	NA	NA	NA	0.00542979	0.991069	2.86115e-07	0.999033	NA	NA
ACSF3	NA	NA	NA	Liver	1.44241e-05	0.00630633	4.3373	Colon_Transverse	1.22515e-05	0.00611505	4.37306	NA	NA	NA	0	1	1	0	2	NA	NA	4.40704	0.250584	4.49297	0.715687	NA	NA	NA	NA	1.04793e-05	0.802136	7.02376e-06	0.474185	NA	NA	NA	NA	0.00542979	0.991069	0.00396515	0.994349	NA	NA
ACSF3	NA	NA	NA	Liver	1.44241e-05	0.00630633	4.3373	Esophagus_Gastroesophageal_Junction	5.55743e-06	0.00304666	4.54256	NA	NA	NA	0	1	1	0	2	NA	NA	4.40704	0.250584	4.66798	0.746485	NA	NA	NA	NA	1.04793e-05	0.802136	3.04173e-06	0.455375	NA	NA	NA	NA	0.00542979	0.991069	0.00210701	0.99535	NA	NA
ACSF3	NA	NA	NA	Liver	1.44241e-05	0.00630633	4.3373	Esophagus_Mucosa	1.08791e-05	0.00454794	4.39892	NA	NA	NA	0	1	1	0	2	NA	NA	4.40704	0.250584	4.51911	0.718421	NA	NA	NA	NA	1.04793e-05	0.802136	6.21006e-06	0.472498	NA	NA	NA	NA	0.00542979	0.991069	0.00306073	0.989771	NA	NA
ACSF3	NA	NA	NA	Liver	1.44241e-05	0.00630633	4.3373	Esophagus_Muscularis	2.23311e-10	4.13454e-07	6.34439	NA	NA	NA	0	1	1	0	2	NA	NA	4.40704	0.250584	6.3832	-0.0828877	NA	NA	NA	NA	1.04793e-05	0.802136	1.73429e-10	0.933941	NA	NA	NA	NA	0.00542979	0.991069	3.28873e-07	0.999413	NA	NA
ACSF3	NA	NA	NA	Liver	1.44241e-05	0.00630633	4.3373	Heart_Atrial_Appendage	2.23311e-10	3.50586e-07	6.34439	NA	NA	NA	0	1	1	0	2	NA	NA	4.40704	0.250584	6.3832	-0.0828877	NA	NA	NA	NA	1.04793e-05	0.802136	1.73429e-10	0.933941	NA	NA	NA	NA	0.00542979	0.991069	2.79019e-07	0.99839	NA	NA
ACSF3	NA	NA	NA	Liver	1.44241e-05	0.00630633	4.3373	Heart_Left_Ventricle	3.40365e-07	0.000288041	5.0996	NA	NA	NA	0	1	1	0	2	NA	NA	4.40704	0.250584	5.20466	0.4945	NA	NA	NA	NA	1.04793e-05	0.802136	1.94352e-07	0.620953	NA	NA	NA	NA	0.00542979	0.991069	0.000173407	0.994742	NA	NA
ACSF3	NA	NA	NA	Liver	1.44241e-05	0.00630633	4.3373	Kidney_Cortex	2.23311e-10	3.13203e-07	6.34439	NA	NA	NA	0	1	1	0	2	NA	NA	4.40704	0.250584	6.3832	-0.0828877	NA	NA	NA	NA	1.04793e-05	0.802136	1.73429e-10	0.933941	NA	NA	NA	NA	0.00542979	0.991069	2.49752e-07	0.999405	NA	NA
ACSF3	NA	NA	NA	Liver	1.44241e-05	0.00630633	4.3373	Lung	2.23311e-10	2.6715e-07	6.34439	NA	NA	NA	0	1	1	0	2	NA	NA	4.40704	0.250584	6.3832	-0.0828877	NA	NA	NA	NA	1.04793e-05	0.802136	1.73429e-10	0.933941	NA	NA	NA	NA	0.00542979	0.991069	2.12828e-07	0.99899	NA	NA
ACSF3	NA	NA	NA	Liver	1.44241e-05	0.00630633	4.3373	Minor_Salivary_Gland	1.03641e-05	0.00439086	4.40943	NA	NA	NA	0	1	1	0	2	NA	NA	4.40704	0.250584	4.53045	0.722031	NA	NA	NA	NA	1.04793e-05	0.802136	5.88589e-06	0.470275	NA	NA	NA	NA	0.00542979	0.991069	0.00271762	0.995633	NA	NA
ACSF3	NA	NA	NA	Liver	1.44241e-05	0.00630633	4.3373	Muscle_Skeletal	1.32525e-06	0.00127458	-4.83593	NA	NA	NA	0	1	1	0	2	NA	NA	4.40704	0.250584	-4.86418	0.0901961	NA	NA	NA	NA	1.04793e-05	0.802136	1.1493e-06	0.928131	NA	NA	NA	NA	0.00542979	0.991069	0.00122616	0.998918	NA	NA
ACSF3	NA	NA	NA	Liver	1.44241e-05	0.00630633	4.3373	Nerve_Tibial	2.23311e-10	3.32743e-07	6.34439	NA	NA	NA	0	1	1	0	2	NA	NA	4.40704	0.250584	6.3832	-0.0828877	NA	NA	NA	NA	1.04793e-05	0.802136	1.73429e-10	0.933941	NA	NA	NA	NA	0.00542979	0.991069	2.54317e-07	0.998656	NA	NA
ACSF3	NA	NA	NA	Liver	1.44241e-05	0.00630633	4.3373	Ovary	8.28454e-06	0.00398945	4.4577	NA	NA	NA	0	1	1	0	2	NA	NA	4.40704	0.250584	4.58075	0.732463	NA	NA	NA	NA	1.04793e-05	0.802136	4.63311e-06	0.463886	NA	NA	NA	NA	0.00542979	0.991069	0.00260665	0.987285	NA	NA
ACSF3	NA	NA	NA	Liver	1.44241e-05	0.00630633	4.3373	Prostate	8.56607e-06	0.00429126	4.45052	NA	NA	NA	0	1	1	0	2	NA	NA	4.40704	0.250584	4.57265	0.728689	NA	NA	NA	NA	1.04793e-05	0.802136	4.81606e-06	0.466192	NA	NA	NA	NA	0.00542979	0.991069	0.00297658	0.992599	NA	NA
ACSF3	NA	NA	NA	Liver	1.44241e-05	0.00630633	4.3373	Skin_Not_Sun_Exposed_Suprapubic	2.23311e-10	3.50482e-07	-6.34439	NA	NA	NA	0	1	1	0	2	NA	NA	4.40704	0.250584	-6.3832	0.0828877	NA	NA	NA	NA	1.04793e-05	0.802136	1.73429e-10	0.933941	NA	NA	NA	NA	0.00542979	0.991069	2.78717e-07	0.998903	NA	NA
ACSF3	NA	NA	NA	Liver	1.44241e-05	0.00630633	4.3373	Skin_Sun_Exposed_Lower_leg	1.43271e-06	0.000880773	4.8204	NA	NA	NA	0	1	1	0	2	NA	NA	4.40704	0.250584	4.87054	0.100386	NA	NA	NA	NA	1.04793e-05	0.802136	1.11294e-06	0.920038	NA	NA	NA	NA	0.00542979	0.991069	0.000772633	0.999018	NA	NA
ACSF3	NA	NA	NA	Liver	1.44241e-05	0.00630633	4.3373	Small_Intestine_Terminal_Ileum	1.41043e-05	0.00685105	-4.34223	NA	NA	NA	0	1	1	0	2	NA	NA	4.40704	0.250584	-4.4106	-0.235521	NA	NA	NA	NA	1.04793e-05	0.802136	1.03084e-05	0.813804	NA	NA	NA	NA	0.00542979	0.991069	0.00505683	0.99364	NA	NA
ACSF3	NA	NA	NA	Liver	1.44241e-05	0.00630633	4.3373	Spleen	3.72166e-07	0.000266229	5.08267	NA	NA	NA	0	1	1	0	2	NA	NA	4.40704	0.250584	5.19591	0.545991	NA	NA	NA	NA	1.04793e-05	0.802136	2.0372e-07	0.585072	NA	NA	NA	NA	0.00542979	0.991069	0.000152887	0.987026	NA	NA
ACSF3	NA	NA	NA	Liver	1.44241e-05	0.00630633	4.3373	Stomach	2.23311e-10	3.28185e-07	6.34439	NA	NA	NA	0	1	1	0	2	NA	NA	4.40704	0.250584	6.3832	-0.0828877	NA	NA	NA	NA	1.04793e-05	0.802136	1.73429e-10	0.933941	NA	NA	NA	NA	0.00542979	0.991069	2.61385e-07	0.999548	NA	NA
ACSF3	NA	NA	NA	Liver	1.44241e-05	0.00630633	4.3373	Testis	1.12298e-06	0.00115929	-4.86876	NA	NA	NA	0	1	1	0	2	NA	NA	4.40704	0.250584	-4.88845	0.169142	NA	NA	NA	NA	1.04793e-05	0.802136	1.01633e-06	0.865685	NA	NA	NA	NA	0.00542979	0.991069	0.00109485	0.994533	NA	NA
ACSF3	NA	NA	NA	Liver	1.44241e-05	0.00630633	4.3373	Thyroid	1.4648e-06	0.000943783	4.81598	NA	NA	NA	0	1	1	0	2	NA	NA	4.40704	0.250584	4.83819	-0.133333	NA	NA	NA	NA	1.04793e-05	0.802136	1.31028e-06	0.89393	NA	NA	NA	NA	0.00542979	0.991069	0.000834587	0.997036	NA	NA
ACSF3	NA	NA	NA	Liver	1.44241e-05	0.00630633	4.3373	Uterus	1.45989e-05	0.00623123	4.33465	NA	NA	NA	0	1	1	0	2	NA	NA	4.40704	0.250584	4.45438	0.712491	NA	NA	NA	NA	1.04793e-05	0.802136	8.41351e-06	0.476161	NA	NA	NA	NA	0.00542979	0.991069	0.0036513	0.992052	NA	NA
ACSF3	NA	NA	NA	Liver	1.44241e-05	0.00630633	4.3373	Whole_Blood	1.16051e-05	0.0061175	4.38488	NA	NA	NA	0	1	1	0	2	NA	NA	4.40704	0.250584	4.50498	0.717188	NA	NA	NA	NA	1.04793e-05	0.802136	6.63782e-06	0.473258	NA	NA	NA	NA	0.00542979	0.991069	0.00368816	0.990488	NA	NA
ACSF3	NA	NA	NA	Liver	1.44241e-05	0.00630633	4.3373	smultixcan	9.88709e-10	1.35686e-06	4.17726	NA	NA	NA	0	1	1	0	2	NA	NA	4.40704	0.250584	4.22075	0.122868	NA	NA	NA	NA	1.04793e-05	0.802136	7.49201e-10	0.857635	NA	NA	NA	NA	0.00542979	0.991069	1.03568e-06	0.998065	NA	NA
ACSF3	NA	NA	NA	Pituitary	4.18765e-10	5.69566e-07	6.24687	Adipose_Subcutaneous	1.26853e-06	0.000736162	-4.84462	NA	NA	NA	0	1	1	0	2	NA	NA	6.48116	1.54039	-4.85227	0.233871	NA	NA	NA	NA	9.10202e-11	0.123466	1.22055e-06	0.815085	NA	NA	NA	NA	1.35275e-07	0.949383	0.000794786	0.991529	NA	NA
ACSF3	NA	NA	NA	Pituitary	4.18765e-10	5.69566e-07	6.24687	Adipose_Visceral_Omentum	1.63139e-07	0.000136389	5.23708	NA	NA	NA	0	1	1	0	2	NA	NA	6.48116	1.54039	5.34723	0.524466	NA	NA	NA	NA	9.10202e-11	0.123466	8.93104e-08	0.599955	NA	NA	NA	NA	1.35275e-07	0.949383	7.45474e-05	0.991425	NA	NA
ACSF3	NA	NA	NA	Pituitary	4.18765e-10	5.69566e-07	6.24687	Adrenal_Gland	2.23311e-10	3.94898e-07	-6.34439	NA	NA	NA	0	1	1	0	2	NA	NA	6.48116	1.54039	-6.3832	0.0828877	NA	NA	NA	NA	9.10202e-11	0.123466	1.73429e-10	0.933941	NA	NA	NA	NA	1.35275e-07	0.949383	2.95728e-07	0.997635	NA	NA
ACSF3	NA	NA	NA	Pituitary	4.18765e-10	5.69566e-07	6.24687	Artery_Aorta	2.23311e-10	2.92398e-07	6.34439	NA	NA	NA	0	1	1	0	2	NA	NA	6.48116	1.54039	6.3832	-0.0828877	NA	NA	NA	NA	9.10202e-11	0.123466	1.73429e-10	0.933941	NA	NA	NA	NA	1.35275e-07	0.949383	2.43095e-07	0.999322	NA	NA
ACSF3	NA	NA	NA	Pituitary	4.18765e-10	5.69566e-07	6.24687	Artery_Coronary	9.5448e-06	0.00464496	4.42724	NA	NA	NA	0	1	1	0	2	NA	NA	6.48116	1.54039	4.54951	0.727666	NA	NA	NA	NA	9.10202e-11	0.123466	5.37712e-06	0.466818	NA	NA	NA	NA	1.35275e-07	0.949383	0.0030737	0.990808	NA	NA
ACSF3	NA	NA	NA	Pituitary	4.18765e-10	5.69566e-07	6.24687	Artery_Tibial	2.23311e-10	3.24299e-07	6.34439	NA	NA	NA	0	1	1	0	2	NA	NA	6.48116	1.54039	6.3832	-0.0828877	NA	NA	NA	NA	9.10202e-11	0.123466	1.73429e-10	0.933941	NA	NA	NA	NA	1.35275e-07	0.949383	2.57732e-07	0.998434	NA	NA
ACSF3	NA	NA	NA	Pituitary	4.18765e-10	5.69566e-07	6.24687	Brain_Caudate_basal_ganglia	2.23311e-10	3.67913e-07	6.34439	NA	NA	NA	0	1	1	0	2	NA	NA	6.48116	1.54039	6.3832	-0.0828877	NA	NA	NA	NA	9.10202e-11	0.123466	1.73429e-10	0.933941	NA	NA	NA	NA	1.35275e-07	0.949383	2.74549e-07	0.999149	NA	NA
ACSF3	NA	NA	NA	Pituitary	4.18765e-10	5.69566e-07	6.24687	Brain_Cerebellum	1.43207e-05	0.00656531	4.33889	NA	NA	NA	0	1	1	0	2	NA	NA	6.48116	1.54039	4.45819	0.711298	NA	NA	NA	NA	9.10202e-11	0.123466	8.26528e-06	0.476899	NA	NA	NA	NA	1.35275e-07	0.949383	0.00414593	0.996542	NA	NA
ACSF3	NA	NA	NA	Pituitary	4.18765e-10	5.69566e-07	6.24687	Brain_Frontal_Cortex_BA9	8.1041e-06	0.00509893	-4.46242	NA	NA	NA	0	1	1	0	2	NA	NA	6.48116	1.54039	-4.53578	-0.289575	NA	NA	NA	NA	9.10202e-11	0.123466	5.73907e-06	0.772141	NA	NA	NA	NA	1.35275e-07	0.949383	0.00386143	0.997445	NA	NA
ACSF3	NA	NA	NA	Pituitary	4.18765e-10	5.69566e-07	6.24687	Brain_Hippocampus	1.30392e-05	0.00596492	4.35945	NA	NA	NA	0	1	1	0	2	NA	NA	6.48116	1.54039	4.4796	0.715669	NA	NA	NA	NA	9.10202e-11	0.123466	7.47816e-06	0.474196	NA	NA	NA	NA	1.35275e-07	0.949383	0.00402831	0.995566	NA	NA
ACSF3	NA	NA	NA	Pituitary	4.18765e-10	5.69566e-07	6.24687	Brain_Nucleus_accumbens_basal_ganglia	2.23311e-10	4.32932e-07	6.34439	NA	NA	NA	0	1	1	0	2	NA	NA	6.48116	1.54039	6.3832	-0.0828877	NA	NA	NA	NA	9.10202e-11	0.123466	1.73429e-10	0.933941	NA	NA	NA	NA	1.35275e-07	0.949383	3.19717e-07	0.998917	NA	NA
ACSF3	NA	NA	NA	Pituitary	4.18765e-10	5.69566e-07	6.24687	Brain_Putamen_basal_ganglia	2.23311e-10	3.25439e-07	6.34439	NA	NA	NA	0	1	1	0	2	NA	NA	6.48116	1.54039	6.3832	-0.0828877	NA	NA	NA	NA	9.10202e-11	0.123466	1.73429e-10	0.933941	NA	NA	NA	NA	1.35275e-07	0.949383	2.43018e-07	0.998929	NA	NA
ACSF3	NA	NA	NA	Pituitary	4.18765e-10	5.69566e-07	6.24687	Breast_Mammary_Tissue	8.1041e-06	0.00318869	-4.46242	NA	NA	NA	0	1	1	0	2	NA	NA	6.48116	1.54039	-4.53578	-0.289575	NA	NA	NA	NA	9.10202e-11	0.123466	5.73907e-06	0.772141	NA	NA	NA	NA	1.35275e-07	0.949383	0.0023864	0.991689	NA	NA
ACSF3	NA	NA	NA	Pituitary	4.18765e-10	5.69566e-07	6.24687	Cells_Cultured_fibroblasts	2.23311e-10	4.59167e-07	6.34439	NA	NA	NA	0	1	1	0	2	NA	NA	6.48116	1.54039	6.3832	-0.0828877	NA	NA	NA	NA	9.10202e-11	0.123466	1.73429e-10	0.933941	NA	NA	NA	NA	1.35275e-07	0.949383	3.66976e-07	0.99915	NA	NA
ACSF3	NA	NA	NA	Pituitary	4.18765e-10	5.69566e-07	6.24687	Cells_EBV-transformed_lymphocytes	1.14379e-05	0.00430352	4.38803	NA	NA	NA	0	1	1	0	2	NA	NA	6.48116	1.54039	4.50775	0.716036	NA	NA	NA	NA	9.10202e-11	0.123466	6.55175e-06	0.473969	NA	NA	NA	NA	1.35275e-07	0.949383	0.00278468	0.985068	NA	NA
ACSF3	NA	NA	NA	Pituitary	4.18765e-10	5.69566e-07	6.24687	Colon_Sigmoid	2.23311e-10	3.59632e-07	6.34439	NA	NA	NA	0	1	1	0	2	NA	NA	6.48116	1.54039	6.3832	-0.0828877	NA	NA	NA	NA	9.10202e-11	0.123466	1.73429e-10	0.933941	NA	NA	NA	NA	1.35275e-07	0.949383	2.86115e-07	0.999033	NA	NA
ACSF3	NA	NA	NA	Pituitary	4.18765e-10	5.69566e-07	6.24687	Colon_Transverse	1.22515e-05	0.00611505	4.37306	NA	NA	NA	0	1	1	0	2	NA	NA	6.48116	1.54039	4.49297	0.715687	NA	NA	NA	NA	9.10202e-11	0.123466	7.02376e-06	0.474185	NA	NA	NA	NA	1.35275e-07	0.949383	0.00396515	0.994349	NA	NA
ACSF3	NA	NA	NA	Pituitary	4.18765e-10	5.69566e-07	6.24687	Esophagus_Gastroesophageal_Junction	5.55743e-06	0.00304666	4.54256	NA	NA	NA	0	1	1	0	2	NA	NA	6.48116	1.54039	4.66798	0.746485	NA	NA	NA	NA	9.10202e-11	0.123466	3.04173e-06	0.455375	NA	NA	NA	NA	1.35275e-07	0.949383	0.00210701	0.99535	NA	NA
ACSF3	NA	NA	NA	Pituitary	4.18765e-10	5.69566e-07	6.24687	Esophagus_Mucosa	1.08791e-05	0.00454794	4.39892	NA	NA	NA	0	1	1	0	2	NA	NA	6.48116	1.54039	4.51911	0.718421	NA	NA	NA	NA	9.10202e-11	0.123466	6.21006e-06	0.472498	NA	NA	NA	NA	1.35275e-07	0.949383	0.00306073	0.989771	NA	NA
ACSF3	NA	NA	NA	Pituitary	4.18765e-10	5.69566e-07	6.24687	Esophagus_Muscularis	2.23311e-10	4.13454e-07	6.34439	NA	NA	NA	0	1	1	0	2	NA	NA	6.48116	1.54039	6.3832	-0.0828877	NA	NA	NA	NA	9.10202e-11	0.123466	1.73429e-10	0.933941	NA	NA	NA	NA	1.35275e-07	0.949383	3.28873e-07	0.999413	NA	NA
ACSF3	NA	NA	NA	Pituitary	4.18765e-10	5.69566e-07	6.24687	Heart_Atrial_Appendage	2.23311e-10	3.50586e-07	6.34439	NA	NA	NA	0	1	1	0	2	NA	NA	6.48116	1.54039	6.3832	-0.0828877	NA	NA	NA	NA	9.10202e-11	0.123466	1.73429e-10	0.933941	NA	NA	NA	NA	1.35275e-07	0.949383	2.79019e-07	0.99839	NA	NA
ACSF3	NA	NA	NA	Pituitary	4.18765e-10	5.69566e-07	6.24687	Heart_Left_Ventricle	3.40365e-07	0.000288041	5.0996	NA	NA	NA	0	1	1	0	2	NA	NA	6.48116	1.54039	5.20466	0.4945	NA	NA	NA	NA	9.10202e-11	0.123466	1.94352e-07	0.620953	NA	NA	NA	NA	1.35275e-07	0.949383	0.000173407	0.994742	NA	NA
ACSF3	NA	NA	NA	Pituitary	4.18765e-10	5.69566e-07	6.24687	Kidney_Cortex	2.23311e-10	3.13203e-07	6.34439	NA	NA	NA	0	1	1	0	2	NA	NA	6.48116	1.54039	6.3832	-0.0828877	NA	NA	NA	NA	9.10202e-11	0.123466	1.73429e-10	0.933941	NA	NA	NA	NA	1.35275e-07	0.949383	2.49752e-07	0.999405	NA	NA
ACSF3	NA	NA	NA	Pituitary	4.18765e-10	5.69566e-07	6.24687	Lung	2.23311e-10	2.6715e-07	6.34439	NA	NA	NA	0	1	1	0	2	NA	NA	6.48116	1.54039	6.3832	-0.0828877	NA	NA	NA	NA	9.10202e-11	0.123466	1.73429e-10	0.933941	NA	NA	NA	NA	1.35275e-07	0.949383	2.12828e-07	0.99899	NA	NA
ACSF3	NA	NA	NA	Pituitary	4.18765e-10	5.69566e-07	6.24687	Minor_Salivary_Gland	1.03641e-05	0.00439086	4.40943	NA	NA	NA	0	1	1	0	2	NA	NA	6.48116	1.54039	4.53045	0.722031	NA	NA	NA	NA	9.10202e-11	0.123466	5.88589e-06	0.470275	NA	NA	NA	NA	1.35275e-07	0.949383	0.00271762	0.995633	NA	NA
ACSF3	NA	NA	NA	Pituitary	4.18765e-10	5.69566e-07	6.24687	Muscle_Skeletal	1.32525e-06	0.00127458	-4.83593	NA	NA	NA	0	1	1	0	2	NA	NA	6.48116	1.54039	-4.86418	0.0901961	NA	NA	NA	NA	9.10202e-11	0.123466	1.1493e-06	0.928131	NA	NA	NA	NA	1.35275e-07	0.949383	0.00122616	0.998918	NA	NA
ACSF3	NA	NA	NA	Pituitary	4.18765e-10	5.69566e-07	6.24687	Nerve_Tibial	2.23311e-10	3.32743e-07	6.34439	NA	NA	NA	0	1	1	0	2	NA	NA	6.48116	1.54039	6.3832	-0.0828877	NA	NA	NA	NA	9.10202e-11	0.123466	1.73429e-10	0.933941	NA	NA	NA	NA	1.35275e-07	0.949383	2.54317e-07	0.998656	NA	NA
ACSF3	NA	NA	NA	Pituitary	4.18765e-10	5.69566e-07	6.24687	Ovary	8.28454e-06	0.00398945	4.4577	NA	NA	NA	0	1	1	0	2	NA	NA	6.48116	1.54039	4.58075	0.732463	NA	NA	NA	NA	9.10202e-11	0.123466	4.63311e-06	0.463886	NA	NA	NA	NA	1.35275e-07	0.949383	0.00260665	0.987285	NA	NA
ACSF3	NA	NA	NA	Pituitary	4.18765e-10	5.69566e-07	6.24687	Prostate	8.56607e-06	0.00429126	4.45052	NA	NA	NA	0	1	1	0	2	NA	NA	6.48116	1.54039	4.57265	0.728689	NA	NA	NA	NA	9.10202e-11	0.123466	4.81606e-06	0.466192	NA	NA	NA	NA	1.35275e-07	0.949383	0.00297658	0.992599	NA	NA
ACSF3	NA	NA	NA	Pituitary	4.18765e-10	5.69566e-07	6.24687	Skin_Not_Sun_Exposed_Suprapubic	2.23311e-10	3.50482e-07	-6.34439	NA	NA	NA	0	1	1	0	2	NA	NA	6.48116	1.54039	-6.3832	0.0828877	NA	NA	NA	NA	9.10202e-11	0.123466	1.73429e-10	0.933941	NA	NA	NA	NA	1.35275e-07	0.949383	2.78717e-07	0.998903	NA	NA
ACSF3	NA	NA	NA	Pituitary	4.18765e-10	5.69566e-07	6.24687	Skin_Sun_Exposed_Lower_leg	1.43271e-06	0.000880773	4.8204	NA	NA	NA	0	1	1	0	2	NA	NA	6.48116	1.54039	4.87054	0.100386	NA	NA	NA	NA	9.10202e-11	0.123466	1.11294e-06	0.920038	NA	NA	NA	NA	1.35275e-07	0.949383	0.000772633	0.999018	NA	NA
ACSF3	NA	NA	NA	Pituitary	4.18765e-10	5.69566e-07	6.24687	Small_Intestine_Terminal_Ileum	1.41043e-05	0.00685105	-4.34223	NA	NA	NA	0	1	1	0	2	NA	NA	6.48116	1.54039	-4.4106	-0.235521	NA	NA	NA	NA	9.10202e-11	0.123466	1.03084e-05	0.813804	NA	NA	NA	NA	1.35275e-07	0.949383	0.00505683	0.99364	NA	NA
ACSF3	NA	NA	NA	Pituitary	4.18765e-10	5.69566e-07	6.24687	Spleen	3.72166e-07	0.000266229	5.08267	NA	NA	NA	0	1	1	0	2	NA	NA	6.48116	1.54039	5.19591	0.545991	NA	NA	NA	NA	9.10202e-11	0.123466	2.0372e-07	0.585072	NA	NA	NA	NA	1.35275e-07	0.949383	0.000152887	0.987026	NA	NA
ACSF3	NA	NA	NA	Pituitary	4.18765e-10	5.69566e-07	6.24687	Stomach	2.23311e-10	3.28185e-07	6.34439	NA	NA	NA	0	1	1	0	2	NA	NA	6.48116	1.54039	6.3832	-0.0828877	NA	NA	NA	NA	9.10202e-11	0.123466	1.73429e-10	0.933941	NA	NA	NA	NA	1.35275e-07	0.949383	2.61385e-07	0.999548	NA	NA
ACSF3	NA	NA	NA	Pituitary	4.18765e-10	5.69566e-07	6.24687	Testis	1.12298e-06	0.00115929	-4.86876	NA	NA	NA	0	1	1	0	2	NA	NA	6.48116	1.54039	-4.88845	0.169142	NA	NA	NA	NA	9.10202e-11	0.123466	1.01633e-06	0.865685	NA	NA	NA	NA	1.35275e-07	0.949383	0.00109485	0.994533	NA	NA
ACSF3	NA	NA	NA	Pituitary	4.18765e-10	5.69566e-07	6.24687	Thyroid	1.4648e-06	0.000943783	4.81598	NA	NA	NA	0	1	1	0	2	NA	NA	6.48116	1.54039	4.83819	-0.133333	NA	NA	NA	NA	9.10202e-11	0.123466	1.31028e-06	0.89393	NA	NA	NA	NA	1.35275e-07	0.949383	0.000834587	0.997036	NA	NA
ACSF3	NA	NA	NA	Pituitary	4.18765e-10	5.69566e-07	6.24687	Uterus	1.45989e-05	0.00623123	4.33465	NA	NA	NA	0	1	1	0	2	NA	NA	6.48116	1.54039	4.45438	0.712491	NA	NA	NA	NA	9.10202e-11	0.123466	8.41351e-06	0.476161	NA	NA	NA	NA	1.35275e-07	0.949383	0.0036513	0.992052	NA	NA
ACSF3	NA	NA	NA	Pituitary	4.18765e-10	5.69566e-07	6.24687	Whole_Blood	1.16051e-05	0.0061175	4.38488	NA	NA	NA	0	1	1	0	2	NA	NA	6.48116	1.54039	4.50498	0.717188	NA	NA	NA	NA	9.10202e-11	0.123466	6.63782e-06	0.473258	NA	NA	NA	NA	1.35275e-07	0.949383	0.00368816	0.990488	NA	NA
ACSF3	NA	NA	NA	Pituitary	4.18765e-10	5.69566e-07	6.24687	smultixcan	9.88709e-10	1.35686e-06	4.17726	NA	NA	NA	0	1	1	0	2	NA	NA	6.48116	1.54039	4.22075	0.122868	NA	NA	NA	NA	9.10202e-11	0.123466	7.49201e-10	0.857635	NA	NA	NA	NA	1.35275e-07	0.949383	1.03568e-06	0.998065	NA	NA
ACSF3	NA	NA	NA	Thyroid	2.21163e-06	0.00171817	-4.73306	Adipose_Subcutaneous	1.26853e-06	0.000736162	-4.84462	NA	NA	NA	0	1	1	0	2	NA	NA	-4.75812	0.11207	-4.85227	0.233871	NA	NA	NA	NA	1.95406e-06	0.910768	1.22055e-06	0.815085	NA	NA	NA	NA	0.0015575	0.997919	0.000794786	0.991529	NA	NA
ACSF3	NA	NA	NA	Thyroid	2.21163e-06	0.00171817	-4.73306	Adipose_Visceral_Omentum	1.63139e-07	0.000136389	5.23708	NA	NA	NA	0	1	1	0	2	NA	NA	-4.75812	0.11207	5.34723	0.524466	NA	NA	NA	NA	1.95406e-06	0.910768	8.93104e-08	0.599955	NA	NA	NA	NA	0.0015575	0.997919	7.45474e-05	0.991425	NA	NA
ACSF3	NA	NA	NA	Thyroid	2.21163e-06	0.00171817	-4.73306	Adrenal_Gland	2.23311e-10	3.94898e-07	-6.34439	NA	NA	NA	0	1	1	0	2	NA	NA	-4.75812	0.11207	-6.3832	0.0828877	NA	NA	NA	NA	1.95406e-06	0.910768	1.73429e-10	0.933941	NA	NA	NA	NA	0.0015575	0.997919	2.95728e-07	0.997635	NA	NA
ACSF3	NA	NA	NA	Thyroid	2.21163e-06	0.00171817	-4.73306	Artery_Aorta	2.23311e-10	2.92398e-07	6.34439	NA	NA	NA	0	1	1	0	2	NA	NA	-4.75812	0.11207	6.3832	-0.0828877	NA	NA	NA	NA	1.95406e-06	0.910768	1.73429e-10	0.933941	NA	NA	NA	NA	0.0015575	0.997919	2.43095e-07	0.999322	NA	NA
ACSF3	NA	NA	NA	Thyroid	2.21163e-06	0.00171817	-4.73306	Artery_Coronary	9.5448e-06	0.00464496	4.42724	NA	NA	NA	0	1	1	0	2	NA	NA	-4.75812	0.11207	4.54951	0.727666	NA	NA	NA	NA	1.95406e-06	0.910768	5.37712e-06	0.466818	NA	NA	NA	NA	0.0015575	0.997919	0.0030737	0.990808	NA	NA
ACSF3	NA	NA	NA	Thyroid	2.21163e-06	0.00171817	-4.73306	Artery_Tibial	2.23311e-10	3.24299e-07	6.34439	NA	NA	NA	0	1	1	0	2	NA	NA	-4.75812	0.11207	6.3832	-0.0828877	NA	NA	NA	NA	1.95406e-06	0.910768	1.73429e-10	0.933941	NA	NA	NA	NA	0.0015575	0.997919	2.57732e-07	0.998434	NA	NA
ACSF3	NA	NA	NA	Thyroid	2.21163e-06	0.00171817	-4.73306	Brain_Caudate_basal_ganglia	2.23311e-10	3.67913e-07	6.34439	NA	NA	NA	0	1	1	0	2	NA	NA	-4.75812	0.11207	6.3832	-0.0828877	NA	NA	NA	NA	1.95406e-06	0.910768	1.73429e-10	0.933941	NA	NA	NA	NA	0.0015575	0.997919	2.74549e-07	0.999149	NA	NA
ACSF3	NA	NA	NA	Thyroid	2.21163e-06	0.00171817	-4.73306	Brain_Cerebellum	1.43207e-05	0.00656531	4.33889	NA	NA	NA	0	1	1	0	2	NA	NA	-4.75812	0.11207	4.45819	0.711298	NA	NA	NA	NA	1.95406e-06	0.910768	8.26528e-06	0.476899	NA	NA	NA	NA	0.0015575	0.997919	0.00414593	0.996542	NA	NA
ACSF3	NA	NA	NA	Thyroid	2.21163e-06	0.00171817	-4.73306	Brain_Frontal_Cortex_BA9	8.1041e-06	0.00509893	-4.46242	NA	NA	NA	0	1	1	0	2	NA	NA	-4.75812	0.11207	-4.53578	-0.289575	NA	NA	NA	NA	1.95406e-06	0.910768	5.73907e-06	0.772141	NA	NA	NA	NA	0.0015575	0.997919	0.00386143	0.997445	NA	NA
ACSF3	NA	NA	NA	Thyroid	2.21163e-06	0.00171817	-4.73306	Brain_Hippocampus	1.30392e-05	0.00596492	4.35945	NA	NA	NA	0	1	1	0	2	NA	NA	-4.75812	0.11207	4.4796	0.715669	NA	NA	NA	NA	1.95406e-06	0.910768	7.47816e-06	0.474196	NA	NA	NA	NA	0.0015575	0.997919	0.00402831	0.995566	NA	NA
ACSF3	NA	NA	NA	Thyroid	2.21163e-06	0.00171817	-4.73306	Brain_Nucleus_accumbens_basal_ganglia	2.23311e-10	4.32932e-07	6.34439	NA	NA	NA	0	1	1	0	2	NA	NA	-4.75812	0.11207	6.3832	-0.0828877	NA	NA	NA	NA	1.95406e-06	0.910768	1.73429e-10	0.933941	NA	NA	NA	NA	0.0015575	0.997919	3.19717e-07	0.998917	NA	NA
ACSF3	NA	NA	NA	Thyroid	2.21163e-06	0.00171817	-4.73306	Brain_Putamen_basal_ganglia	2.23311e-10	3.25439e-07	6.34439	NA	NA	NA	0	1	1	0	2	NA	NA	-4.75812	0.11207	6.3832	-0.0828877	NA	NA	NA	NA	1.95406e-06	0.910768	1.73429e-10	0.933941	NA	NA	NA	NA	0.0015575	0.997919	2.43018e-07	0.998929	NA	NA
ACSF3	NA	NA	NA	Thyroid	2.21163e-06	0.00171817	-4.73306	Breast_Mammary_Tissue	8.1041e-06	0.00318869	-4.46242	NA	NA	NA	0	1	1	0	2	NA	NA	-4.75812	0.11207	-4.53578	-0.289575	NA	NA	NA	NA	1.95406e-06	0.910768	5.73907e-06	0.772141	NA	NA	NA	NA	0.0015575	0.997919	0.0023864	0.991689	NA	NA
ACSF3	NA	NA	NA	Thyroid	2.21163e-06	0.00171817	-4.73306	Cells_Cultured_fibroblasts	2.23311e-10	4.59167e-07	6.34439	NA	NA	NA	0	1	1	0	2	NA	NA	-4.75812	0.11207	6.3832	-0.0828877	NA	NA	NA	NA	1.95406e-06	0.910768	1.73429e-10	0.933941	NA	NA	NA	NA	0.0015575	0.997919	3.66976e-07	0.99915	NA	NA
ACSF3	NA	NA	NA	Thyroid	2.21163e-06	0.00171817	-4.73306	Cells_EBV-transformed_lymphocytes	1.14379e-05	0.00430352	4.38803	NA	NA	NA	0	1	1	0	2	NA	NA	-4.75812	0.11207	4.50775	0.716036	NA	NA	NA	NA	1.95406e-06	0.910768	6.55175e-06	0.473969	NA	NA	NA	NA	0.0015575	0.997919	0.00278468	0.985068	NA	NA
ACSF3	NA	NA	NA	Thyroid	2.21163e-06	0.00171817	-4.73306	Colon_Sigmoid	2.23311e-10	3.59632e-07	6.34439	NA	NA	NA	0	1	1	0	2	NA	NA	-4.75812	0.11207	6.3832	-0.0828877	NA	NA	NA	NA	1.95406e-06	0.910768	1.73429e-10	0.933941	NA	NA	NA	NA	0.0015575	0.997919	2.86115e-07	0.999033	NA	NA
ACSF3	NA	NA	NA	Thyroid	2.21163e-06	0.00171817	-4.73306	Colon_Transverse	1.22515e-05	0.00611505	4.37306	NA	NA	NA	0	1	1	0	2	NA	NA	-4.75812	0.11207	4.49297	0.715687	NA	NA	NA	NA	1.95406e-06	0.910768	7.02376e-06	0.474185	NA	NA	NA	NA	0.0015575	0.997919	0.00396515	0.994349	NA	NA
ACSF3	NA	NA	NA	Thyroid	2.21163e-06	0.00171817	-4.73306	Esophagus_Gastroesophageal_Junction	5.55743e-06	0.00304666	4.54256	NA	NA	NA	0	1	1	0	2	NA	NA	-4.75812	0.11207	4.66798	0.746485	NA	NA	NA	NA	1.95406e-06	0.910768	3.04173e-06	0.455375	NA	NA	NA	NA	0.0015575	0.997919	0.00210701	0.99535	NA	NA
ACSF3	NA	NA	NA	Thyroid	2.21163e-06	0.00171817	-4.73306	Esophagus_Mucosa	1.08791e-05	0.00454794	4.39892	NA	NA	NA	0	1	1	0	2	NA	NA	-4.75812	0.11207	4.51911	0.718421	NA	NA	NA	NA	1.95406e-06	0.910768	6.21006e-06	0.472498	NA	NA	NA	NA	0.0015575	0.997919	0.00306073	0.989771	NA	NA
ACSF3	NA	NA	NA	Thyroid	2.21163e-06	0.00171817	-4.73306	Esophagus_Muscularis	2.23311e-10	4.13454e-07	6.34439	NA	NA	NA	0	1	1	0	2	NA	NA	-4.75812	0.11207	6.3832	-0.0828877	NA	NA	NA	NA	1.95406e-06	0.910768	1.73429e-10	0.933941	NA	NA	NA	NA	0.0015575	0.997919	3.28873e-07	0.999413	NA	NA
ACSF3	NA	NA	NA	Thyroid	2.21163e-06	0.00171817	-4.73306	Heart_Atrial_Appendage	2.23311e-10	3.50586e-07	6.34439	NA	NA	NA	0	1	1	0	2	NA	NA	-4.75812	0.11207	6.3832	-0.0828877	NA	NA	NA	NA	1.95406e-06	0.910768	1.73429e-10	0.933941	NA	NA	NA	NA	0.0015575	0.997919	2.79019e-07	0.99839	NA	NA
ACSF3	NA	NA	NA	Thyroid	2.21163e-06	0.00171817	-4.73306	Heart_Left_Ventricle	3.40365e-07	0.000288041	5.0996	NA	NA	NA	0	1	1	0	2	NA	NA	-4.75812	0.11207	5.20466	0.4945	NA	NA	NA	NA	1.95406e-06	0.910768	1.94352e-07	0.620953	NA	NA	NA	NA	0.0015575	0.997919	0.000173407	0.994742	NA	NA
ACSF3	NA	NA	NA	Thyroid	2.21163e-06	0.00171817	-4.73306	Kidney_Cortex	2.23311e-10	3.13203e-07	6.34439	NA	NA	NA	0	1	1	0	2	NA	NA	-4.75812	0.11207	6.3832	-0.0828877	NA	NA	NA	NA	1.95406e-06	0.910768	1.73429e-10	0.933941	NA	NA	NA	NA	0.0015575	0.997919	2.49752e-07	0.999405	NA	NA
ACSF3	NA	NA	NA	Thyroid	2.21163e-06	0.00171817	-4.73306	Lung	2.23311e-10	2.6715e-07	6.34439	NA	NA	NA	0	1	1	0	2	NA	NA	-4.75812	0.11207	6.3832	-0.0828877	NA	NA	NA	NA	1.95406e-06	0.910768	1.73429e-10	0.933941	NA	NA	NA	NA	0.0015575	0.997919	2.12828e-07	0.99899	NA	NA
ACSF3	NA	NA	NA	Thyroid	2.21163e-06	0.00171817	-4.73306	Minor_Salivary_Gland	1.03641e-05	0.00439086	4.40943	NA	NA	NA	0	1	1	0	2	NA	NA	-4.75812	0.11207	4.53045	0.722031	NA	NA	NA	NA	1.95406e-06	0.910768	5.88589e-06	0.470275	NA	NA	NA	NA	0.0015575	0.997919	0.00271762	0.995633	NA	NA
ACSF3	NA	NA	NA	Thyroid	2.21163e-06	0.00171817	-4.73306	Muscle_Skeletal	1.32525e-06	0.00127458	-4.83593	NA	NA	NA	0	1	1	0	2	NA	NA	-4.75812	0.11207	-4.86418	0.0901961	NA	NA	NA	NA	1.95406e-06	0.910768	1.1493e-06	0.928131	NA	NA	NA	NA	0.0015575	0.997919	0.00122616	0.998918	NA	NA
ACSF3	NA	NA	NA	Thyroid	2.21163e-06	0.00171817	-4.73306	Nerve_Tibial	2.23311e-10	3.32743e-07	6.34439	NA	NA	NA	0	1	1	0	2	NA	NA	-4.75812	0.11207	6.3832	-0.0828877	NA	NA	NA	NA	1.95406e-06	0.910768	1.73429e-10	0.933941	NA	NA	NA	NA	0.0015575	0.997919	2.54317e-07	0.998656	NA	NA
ACSF3	NA	NA	NA	Thyroid	2.21163e-06	0.00171817	-4.73306	Ovary	8.28454e-06	0.00398945	4.4577	NA	NA	NA	0	1	1	0	2	NA	NA	-4.75812	0.11207	4.58075	0.732463	NA	NA	NA	NA	1.95406e-06	0.910768	4.63311e-06	0.463886	NA	NA	NA	NA	0.0015575	0.997919	0.00260665	0.987285	NA	NA
ACSF3	NA	NA	NA	Thyroid	2.21163e-06	0.00171817	-4.73306	Prostate	8.56607e-06	0.00429126	4.45052	NA	NA	NA	0	1	1	0	2	NA	NA	-4.75812	0.11207	4.57265	0.728689	NA	NA	NA	NA	1.95406e-06	0.910768	4.81606e-06	0.466192	NA	NA	NA	NA	0.0015575	0.997919	0.00297658	0.992599	NA	NA
ACSF3	NA	NA	NA	Thyroid	2.21163e-06	0.00171817	-4.73306	Skin_Not_Sun_Exposed_Suprapubic	2.23311e-10	3.50482e-07	-6.34439	NA	NA	NA	0	1	1	0	2	NA	NA	-4.75812	0.11207	-6.3832	0.0828877	NA	NA	NA	NA	1.95406e-06	0.910768	1.73429e-10	0.933941	NA	NA	NA	NA	0.0015575	0.997919	2.78717e-07	0.998903	NA	NA
ACSF3	NA	NA	NA	Thyroid	2.21163e-06	0.00171817	-4.73306	Skin_Sun_Exposed_Lower_leg	1.43271e-06	0.000880773	4.8204	NA	NA	NA	0	1	1	0	2	NA	NA	-4.75812	0.11207	4.87054	0.100386	NA	NA	NA	NA	1.95406e-06	0.910768	1.11294e-06	0.920038	NA	NA	NA	NA	0.0015575	0.997919	0.000772633	0.999018	NA	NA
ACSF3	NA	NA	NA	Thyroid	2.21163e-06	0.00171817	-4.73306	Small_Intestine_Terminal_Ileum	1.41043e-05	0.00685105	-4.34223	NA	NA	NA	0	1	1	0	2	NA	NA	-4.75812	0.11207	-4.4106	-0.235521	NA	NA	NA	NA	1.95406e-06	0.910768	1.03084e-05	0.813804	NA	NA	NA	NA	0.0015575	0.997919	0.00505683	0.99364	NA	NA
ACSF3	NA	NA	NA	Thyroid	2.21163e-06	0.00171817	-4.73306	Spleen	3.72166e-07	0.000266229	5.08267	NA	NA	NA	0	1	1	0	2	NA	NA	-4.75812	0.11207	5.19591	0.545991	NA	NA	NA	NA	1.95406e-06	0.910768	2.0372e-07	0.585072	NA	NA	NA	NA	0.0015575	0.997919	0.000152887	0.987026	NA	NA
ACSF3	NA	NA	NA	Thyroid	2.21163e-06	0.00171817	-4.73306	Stomach	2.23311e-10	3.28185e-07	6.34439	NA	NA	NA	0	1	1	0	2	NA	NA	-4.75812	0.11207	6.3832	-0.0828877	NA	NA	NA	NA	1.95406e-06	0.910768	1.73429e-10	0.933941	NA	NA	NA	NA	0.0015575	0.997919	2.61385e-07	0.999548	NA	NA
ACSF3	NA	NA	NA	Thyroid	2.21163e-06	0.00171817	-4.73306	Testis	1.12298e-06	0.00115929	-4.86876	NA	NA	NA	0	1	1	0	2	NA	NA	-4.75812	0.11207	-4.88845	0.169142	NA	NA	NA	NA	1.95406e-06	0.910768	1.01633e-06	0.865685	NA	NA	NA	NA	0.0015575	0.997919	0.00109485	0.994533	NA	NA
ACSF3	NA	NA	NA	Thyroid	2.21163e-06	0.00171817	-4.73306	Thyroid	1.4648e-06	0.000943783	4.81598	NA	NA	NA	0	1	1	0	2	NA	NA	-4.75812	0.11207	4.83819	-0.133333	NA	NA	NA	NA	1.95406e-06	0.910768	1.31028e-06	0.89393	NA	NA	NA	NA	0.0015575	0.997919	0.000834587	0.997036	NA	NA
ACSF3	NA	NA	NA	Thyroid	2.21163e-06	0.00171817	-4.73306	Uterus	1.45989e-05	0.00623123	4.33465	NA	NA	NA	0	1	1	0	2	NA	NA	-4.75812	0.11207	4.45438	0.712491	NA	NA	NA	NA	1.95406e-06	0.910768	8.41351e-06	0.476161	NA	NA	NA	NA	0.0015575	0.997919	0.0036513	0.992052	NA	NA
ACSF3	NA	NA	NA	Thyroid	2.21163e-06	0.00171817	-4.73306	Whole_Blood	1.16051e-05	0.0061175	4.38488	NA	NA	NA	0	1	1	0	2	NA	NA	-4.75812	0.11207	4.50498	0.717188	NA	NA	NA	NA	1.95406e-06	0.910768	6.63782e-06	0.473258	NA	NA	NA	NA	0.0015575	0.997919	0.00368816	0.990488	NA	NA
ACSF3	NA	NA	NA	Thyroid	2.21163e-06	0.00171817	-4.73306	smultixcan	9.88709e-10	1.35686e-06	4.17726	NA	NA	NA	0	1	1	0	2	NA	NA	-4.75812	0.11207	4.22075	0.122868	NA	NA	NA	NA	1.95406e-06	0.910768	7.49201e-10	0.857635	NA	NA	NA	NA	0.0015575	0.997919	1.03568e-06	0.998065	NA	NA
ACSL6	NA	NA	NA	Artery_Aorta	9.42256e-08	0.000115671	-5.33752	Brain_Anterior_cingulate_cortex_BA24	3.73395e-06	0.00236189	-4.62567	NA	NA	NA	0	1	1	0	2	NA	NA	-5.44774	-0.474693	-4.79083	-0.976562	NA	NA	NA	NA	5.10142e-08	0.635006	1.66091e-06	0.328786	NA	NA	NA	NA	7.14369e-05	0.9877	0.00139756	0.996936	NA	NA
ACSL6	NA	NA	NA	Artery_Aorta	9.42256e-08	0.000115671	-5.33752	Brain_Caudate_basal_ganglia	3.73395e-06	0.00263649	4.62567	NA	NA	NA	0	1	1	0	2	NA	NA	-5.44774	-0.474693	4.79083	0.976562	NA	NA	NA	NA	5.10142e-08	0.635006	1.66091e-06	0.328786	NA	NA	NA	NA	7.14369e-05	0.9877	0.00161804	0.997971	NA	NA
ACSL6	NA	NA	NA	Artery_Aorta	9.42256e-08	0.000115671	-5.33752	Brain_Cerebellar_Hemisphere	3.73395e-06	0.00204687	-4.62567	NA	NA	NA	0	1	1	0	2	NA	NA	-5.44774	-0.474693	-4.79083	-0.976562	NA	NA	NA	NA	5.10142e-08	0.635006	1.66091e-06	0.328786	NA	NA	NA	NA	7.14369e-05	0.9877	0.00118853	0.986499	NA	NA
ACSL6	NA	NA	NA	Artery_Aorta	9.42256e-08	0.000115671	-5.33752	Brain_Cerebellum	3.73395e-06	0.002316	-4.62567	NA	NA	NA	0	1	1	0	2	NA	NA	-5.44774	-0.474693	-4.79083	-0.976562	NA	NA	NA	NA	5.10142e-08	0.635006	1.66091e-06	0.328786	NA	NA	NA	NA	7.14369e-05	0.9877	0.00145352	0.991342	NA	NA
ACSL6	NA	NA	NA	Artery_Aorta	9.42256e-08	0.000115671	-5.33752	Brain_Cortex	3.73395e-06	0.00207901	-4.62567	NA	NA	NA	0	1	1	0	2	NA	NA	-5.44774	-0.474693	-4.79083	-0.976562	NA	NA	NA	NA	5.10142e-08	0.635006	1.66091e-06	0.328786	NA	NA	NA	NA	7.14369e-05	0.9877	0.00131757	0.991897	NA	NA
ACSL6	NA	NA	NA	Artery_Aorta	9.42256e-08	0.000115671	-5.33752	Brain_Frontal_Cortex_BA9	3.73395e-06	0.00277648	4.62567	NA	NA	NA	0	1	1	0	2	NA	NA	-5.44774	-0.474693	4.79083	0.976562	NA	NA	NA	NA	5.10142e-08	0.635006	1.66091e-06	0.328786	NA	NA	NA	NA	7.14369e-05	0.9877	0.00167174	0.996958	NA	NA
ACSL6	NA	NA	NA	Artery_Aorta	9.42256e-08	0.000115671	-5.33752	Brain_Hippocampus	3.73395e-06	0.00236212	4.62567	NA	NA	NA	0	1	1	0	2	NA	NA	-5.44774	-0.474693	4.79083	0.976562	NA	NA	NA	NA	5.10142e-08	0.635006	1.66091e-06	0.328786	NA	NA	NA	NA	7.14369e-05	0.9877	0.00175082	0.995566	NA	NA
ACSL6	NA	NA	NA	Artery_Aorta	9.42256e-08	0.000115671	-5.33752	Brain_Nucleus_accumbens_basal_ganglia	3.73395e-06	0.00242416	-4.62567	NA	NA	NA	0	1	1	0	2	NA	NA	-5.44774	-0.474693	-4.79083	-0.976562	NA	NA	NA	NA	5.10142e-08	0.635006	1.66091e-06	0.328786	NA	NA	NA	NA	7.14369e-05	0.9877	0.00164871	0.991153	NA	NA
ACSL6	NA	NA	NA	Artery_Aorta	9.42256e-08	0.000115671	-5.33752	Brain_Putamen_basal_ganglia	3.73395e-06	0.0019971	4.62567	NA	NA	NA	0	1	1	0	2	NA	NA	-5.44774	-0.474693	4.79083	0.976562	NA	NA	NA	NA	5.10142e-08	0.635006	1.66091e-06	0.328786	NA	NA	NA	NA	7.14369e-05	0.9877	0.00124125	0.993581	NA	NA
ACSL6	NA	NA	NA	Artery_Aorta	9.42256e-08	0.000115671	-5.33752	Brain_Substantia_nigra	3.73395e-06	0.00201668	4.62567	NA	NA	NA	0	1	1	0	2	NA	NA	-5.44774	-0.474693	4.79083	0.976562	NA	NA	NA	NA	5.10142e-08	0.635006	1.66091e-06	0.328786	NA	NA	NA	NA	7.14369e-05	0.9877	0.00104952	0.991123	NA	NA
ACSL6	NA	NA	NA	Artery_Aorta	9.42256e-08	0.000115671	-5.33752	Testis	3.73395e-06	0.00294768	-4.62567	NA	NA	NA	0	1	1	0	2	NA	NA	-5.44774	-0.474693	-4.79083	-0.976562	NA	NA	NA	NA	5.10142e-08	0.635006	1.66091e-06	0.328786	NA	NA	NA	NA	7.14369e-05	0.9877	0.00160088	0.98608	NA	NA
ACSL6	NA	NA	NA	Artery_Aorta	9.42256e-08	0.000115671	-5.33752	smultixcan	3.73395e-06	0.00178511	-4.62567	NA	NA	NA	0	1	1	0	2	NA	NA	-5.44774	-0.474693	-4.79083	-0.976562	NA	NA	NA	NA	5.10142e-08	0.635006	1.66091e-06	0.328786	NA	NA	NA	NA	7.14369e-05	0.9877	0.00088545	0.994732	NA	NA
ACSL6	NA	NA	NA	Brain_Amygdala	1.64505e-06	0.00157162	-4.79276	Brain_Anterior_cingulate_cortex_BA24	3.73395e-06	0.00236189	-4.62567	NA	NA	NA	0	1	1	0	2	NA	NA	-4.98426	-1.15885	-4.79083	-0.976562	NA	NA	NA	NA	6.21997e-07	0.246519	1.66091e-06	0.328786	NA	NA	NA	NA	0.000756072	0.974104	0.00139756	0.996936	NA	NA
ACSL6	NA	NA	NA	Brain_Amygdala	1.64505e-06	0.00157162	-4.79276	Brain_Caudate_basal_ganglia	3.73395e-06	0.00263649	4.62567	NA	NA	NA	0	1	1	0	2	NA	NA	-4.98426	-1.15885	4.79083	0.976562	NA	NA	NA	NA	6.21997e-07	0.246519	1.66091e-06	0.328786	NA	NA	NA	NA	0.000756072	0.974104	0.00161804	0.997971	NA	NA
ACSL6	NA	NA	NA	Brain_Amygdala	1.64505e-06	0.00157162	-4.79276	Brain_Cerebellar_Hemisphere	3.73395e-06	0.00204687	-4.62567	NA	NA	NA	0	1	1	0	2	NA	NA	-4.98426	-1.15885	-4.79083	-0.976562	NA	NA	NA	NA	6.21997e-07	0.246519	1.66091e-06	0.328786	NA	NA	NA	NA	0.000756072	0.974104	0.00118853	0.986499	NA	NA
ACSL6	NA	NA	NA	Brain_Amygdala	1.64505e-06	0.00157162	-4.79276	Brain_Cerebellum	3.73395e-06	0.002316	-4.62567	NA	NA	NA	0	1	1	0	2	NA	NA	-4.98426	-1.15885	-4.79083	-0.976562	NA	NA	NA	NA	6.21997e-07	0.246519	1.66091e-06	0.328786	NA	NA	NA	NA	0.000756072	0.974104	0.00145352	0.991342	NA	NA
ACSL6	NA	NA	NA	Brain_Amygdala	1.64505e-06	0.00157162	-4.79276	Brain_Cortex	3.73395e-06	0.00207901	-4.62567	NA	NA	NA	0	1	1	0	2	NA	NA	-4.98426	-1.15885	-4.79083	-0.976562	NA	NA	NA	NA	6.21997e-07	0.246519	1.66091e-06	0.328786	NA	NA	NA	NA	0.000756072	0.974104	0.00131757	0.991897	NA	NA
ACSL6	NA	NA	NA	Brain_Amygdala	1.64505e-06	0.00157162	-4.79276	Brain_Frontal_Cortex_BA9	3.73395e-06	0.00277648	4.62567	NA	NA	NA	0	1	1	0	2	NA	NA	-4.98426	-1.15885	4.79083	0.976562	NA	NA	NA	NA	6.21997e-07	0.246519	1.66091e-06	0.328786	NA	NA	NA	NA	0.000756072	0.974104	0.00167174	0.996958	NA	NA
ACSL6	NA	NA	NA	Brain_Amygdala	1.64505e-06	0.00157162	-4.79276	Brain_Hippocampus	3.73395e-06	0.00236212	4.62567	NA	NA	NA	0	1	1	0	2	NA	NA	-4.98426	-1.15885	4.79083	0.976562	NA	NA	NA	NA	6.21997e-07	0.246519	1.66091e-06	0.328786	NA	NA	NA	NA	0.000756072	0.974104	0.00175082	0.995566	NA	NA
ACSL6	NA	NA	NA	Brain_Amygdala	1.64505e-06	0.00157162	-4.79276	Brain_Nucleus_accumbens_basal_ganglia	3.73395e-06	0.00242416	-4.62567	NA	NA	NA	0	1	1	0	2	NA	NA	-4.98426	-1.15885	-4.79083	-0.976562	NA	NA	NA	NA	6.21997e-07	0.246519	1.66091e-06	0.328786	NA	NA	NA	NA	0.000756072	0.974104	0.00164871	0.991153	NA	NA
ACSL6	NA	NA	NA	Brain_Amygdala	1.64505e-06	0.00157162	-4.79276	Brain_Putamen_basal_ganglia	3.73395e-06	0.0019971	4.62567	NA	NA	NA	0	1	1	0	2	NA	NA	-4.98426	-1.15885	4.79083	0.976562	NA	NA	NA	NA	6.21997e-07	0.246519	1.66091e-06	0.328786	NA	NA	NA	NA	0.000756072	0.974104	0.00124125	0.993581	NA	NA
ACSL6	NA	NA	NA	Brain_Amygdala	1.64505e-06	0.00157162	-4.79276	Brain_Substantia_nigra	3.73395e-06	0.00201668	4.62567	NA	NA	NA	0	1	1	0	2	NA	NA	-4.98426	-1.15885	4.79083	0.976562	NA	NA	NA	NA	6.21997e-07	0.246519	1.66091e-06	0.328786	NA	NA	NA	NA	0.000756072	0.974104	0.00104952	0.991123	NA	NA
ACSL6	NA	NA	NA	Brain_Amygdala	1.64505e-06	0.00157162	-4.79276	Testis	3.73395e-06	0.00294768	-4.62567	NA	NA	NA	0	1	1	0	2	NA	NA	-4.98426	-1.15885	-4.79083	-0.976562	NA	NA	NA	NA	6.21997e-07	0.246519	1.66091e-06	0.328786	NA	NA	NA	NA	0.000756072	0.974104	0.00160088	0.98608	NA	NA
ACSL6	NA	NA	NA	Brain_Amygdala	1.64505e-06	0.00157162	-4.79276	smultixcan	3.73395e-06	0.00178511	-4.62567	NA	NA	NA	0	1	1	0	2	NA	NA	-4.98426	-1.15885	-4.79083	-0.976562	NA	NA	NA	NA	6.21997e-07	0.246519	1.66091e-06	0.328786	NA	NA	NA	NA	0.000756072	0.974104	0.00088545	0.994732	NA	NA
ACSL6	NA	NA	NA	Minor_Salivary_Gland	1.18142e-05	0.00559453	-4.38099	Brain_Anterior_cingulate_cortex_BA24	3.73395e-06	0.00236189	-4.62567	NA	NA	NA	0	1	1	0	2	NA	NA	-4.45766	-0.268912	-4.79083	-0.976562	NA	NA	NA	NA	8.2861e-06	0.787998	1.66091e-06	0.328786	NA	NA	NA	NA	0.00490123	0.998106	0.00139756	0.996936	NA	NA
ACSL6	NA	NA	NA	Minor_Salivary_Gland	1.18142e-05	0.00559453	-4.38099	Brain_Caudate_basal_ganglia	3.73395e-06	0.00263649	4.62567	NA	NA	NA	0	1	1	0	2	NA	NA	-4.45766	-0.268912	4.79083	0.976562	NA	NA	NA	NA	8.2861e-06	0.787998	1.66091e-06	0.328786	NA	NA	NA	NA	0.00490123	0.998106	0.00161804	0.997971	NA	NA
ACSL6	NA	NA	NA	Minor_Salivary_Gland	1.18142e-05	0.00559453	-4.38099	Brain_Cerebellar_Hemisphere	3.73395e-06	0.00204687	-4.62567	NA	NA	NA	0	1	1	0	2	NA	NA	-4.45766	-0.268912	-4.79083	-0.976562	NA	NA	NA	NA	8.2861e-06	0.787998	1.66091e-06	0.328786	NA	NA	NA	NA	0.00490123	0.998106	0.00118853	0.986499	NA	NA
ACSL6	NA	NA	NA	Minor_Salivary_Gland	1.18142e-05	0.00559453	-4.38099	Brain_Cerebellum	3.73395e-06	0.002316	-4.62567	NA	NA	NA	0	1	1	0	2	NA	NA	-4.45766	-0.268912	-4.79083	-0.976562	NA	NA	NA	NA	8.2861e-06	0.787998	1.66091e-06	0.328786	NA	NA	NA	NA	0.00490123	0.998106	0.00145352	0.991342	NA	NA
ACSL6	NA	NA	NA	Minor_Salivary_Gland	1.18142e-05	0.00559453	-4.38099	Brain_Cortex	3.73395e-06	0.00207901	-4.62567	NA	NA	NA	0	1	1	0	2	NA	NA	-4.45766	-0.268912	-4.79083	-0.976562	NA	NA	NA	NA	8.2861e-06	0.787998	1.66091e-06	0.328786	NA	NA	NA	NA	0.00490123	0.998106	0.00131757	0.991897	NA	NA
ACSL6	NA	NA	NA	Minor_Salivary_Gland	1.18142e-05	0.00559453	-4.38099	Brain_Frontal_Cortex_BA9	3.73395e-06	0.00277648	4.62567	NA	NA	NA	0	1	1	0	2	NA	NA	-4.45766	-0.268912	4.79083	0.976562	NA	NA	NA	NA	8.2861e-06	0.787998	1.66091e-06	0.328786	NA	NA	NA	NA	0.00490123	0.998106	0.00167174	0.996958	NA	NA
ACSL6	NA	NA	NA	Minor_Salivary_Gland	1.18142e-05	0.00559453	-4.38099	Brain_Hippocampus	3.73395e-06	0.00236212	4.62567	NA	NA	NA	0	1	1	0	2	NA	NA	-4.45766	-0.268912	4.79083	0.976562	NA	NA	NA	NA	8.2861e-06	0.787998	1.66091e-06	0.328786	NA	NA	NA	NA	0.00490123	0.998106	0.00175082	0.995566	NA	NA
ACSL6	NA	NA	NA	Minor_Salivary_Gland	1.18142e-05	0.00559453	-4.38099	Brain_Nucleus_accumbens_basal_ganglia	3.73395e-06	0.00242416	-4.62567	NA	NA	NA	0	1	1	0	2	NA	NA	-4.45766	-0.268912	-4.79083	-0.976562	NA	NA	NA	NA	8.2861e-06	0.787998	1.66091e-06	0.328786	NA	NA	NA	NA	0.00490123	0.998106	0.00164871	0.991153	NA	NA
ACSL6	NA	NA	NA	Minor_Salivary_Gland	1.18142e-05	0.00559453	-4.38099	Brain_Putamen_basal_ganglia	3.73395e-06	0.0019971	4.62567	NA	NA	NA	0	1	1	0	2	NA	NA	-4.45766	-0.268912	4.79083	0.976562	NA	NA	NA	NA	8.2861e-06	0.787998	1.66091e-06	0.328786	NA	NA	NA	NA	0.00490123	0.998106	0.00124125	0.993581	NA	NA
ACSL6	NA	NA	NA	Minor_Salivary_Gland	1.18142e-05	0.00559453	-4.38099	Brain_Substantia_nigra	3.73395e-06	0.00201668	4.62567	NA	NA	NA	0	1	1	0	2	NA	NA	-4.45766	-0.268912	4.79083	0.976562	NA	NA	NA	NA	8.2861e-06	0.787998	1.66091e-06	0.328786	NA	NA	NA	NA	0.00490123	0.998106	0.00104952	0.991123	NA	NA
ACSL6	NA	NA	NA	Minor_Salivary_Gland	1.18142e-05	0.00559453	-4.38099	Testis	3.73395e-06	0.00294768	-4.62567	NA	NA	NA	0	1	1	0	2	NA	NA	-4.45766	-0.268912	-4.79083	-0.976562	NA	NA	NA	NA	8.2861e-06	0.787998	1.66091e-06	0.328786	NA	NA	NA	NA	0.00490123	0.998106	0.00160088	0.98608	NA	NA
ACSL6	NA	NA	NA	Minor_Salivary_Gland	1.18142e-05	0.00559453	-4.38099	smultixcan	3.73395e-06	0.00178511	-4.62567	NA	NA	NA	0	1	1	0	2	NA	NA	-4.45766	-0.268912	-4.79083	-0.976562	NA	NA	NA	NA	8.2861e-06	0.787998	1.66091e-06	0.328786	NA	NA	NA	NA	0.00490123	0.998106	0.00088545	0.994732	NA	NA
ACSL6	NA	NA	NA	Muscle_Skeletal	2.88684e-07	0.000332016	-5.13069	Brain_Anterior_cingulate_cortex_BA24	3.73395e-06	0.00236189	-4.62567	NA	NA	NA	0	1	1	0	2	NA	NA	-5.24713	-0.548162	-4.79083	-0.976562	NA	NA	NA	NA	1.54483e-07	0.58358	1.66091e-06	0.328786	NA	NA	NA	NA	0.000182707	0.992371	0.00139756	0.996936	NA	NA
ACSL6	NA	NA	NA	Muscle_Skeletal	2.88684e-07	0.000332016	-5.13069	Brain_Caudate_basal_ganglia	3.73395e-06	0.00263649	4.62567	NA	NA	NA	0	1	1	0	2	NA	NA	-5.24713	-0.548162	4.79083	0.976562	NA	NA	NA	NA	1.54483e-07	0.58358	1.66091e-06	0.328786	NA	NA	NA	NA	0.000182707	0.992371	0.00161804	0.997971	NA	NA
ACSL6	NA	NA	NA	Muscle_Skeletal	2.88684e-07	0.000332016	-5.13069	Brain_Cerebellar_Hemisphere	3.73395e-06	0.00204687	-4.62567	NA	NA	NA	0	1	1	0	2	NA	NA	-5.24713	-0.548162	-4.79083	-0.976562	NA	NA	NA	NA	1.54483e-07	0.58358	1.66091e-06	0.328786	NA	NA	NA	NA	0.000182707	0.992371	0.00118853	0.986499	NA	NA
ACSL6	NA	NA	NA	Muscle_Skeletal	2.88684e-07	0.000332016	-5.13069	Brain_Cerebellum	3.73395e-06	0.002316	-4.62567	NA	NA	NA	0	1	1	0	2	NA	NA	-5.24713	-0.548162	-4.79083	-0.976562	NA	NA	NA	NA	1.54483e-07	0.58358	1.66091e-06	0.328786	NA	NA	NA	NA	0.000182707	0.992371	0.00145352	0.991342	NA	NA
ACSL6	NA	NA	NA	Muscle_Skeletal	2.88684e-07	0.000332016	-5.13069	Brain_Cortex	3.73395e-06	0.00207901	-4.62567	NA	NA	NA	0	1	1	0	2	NA	NA	-5.24713	-0.548162	-4.79083	-0.976562	NA	NA	NA	NA	1.54483e-07	0.58358	1.66091e-06	0.328786	NA	NA	NA	NA	0.000182707	0.992371	0.00131757	0.991897	NA	NA
ACSL6	NA	NA	NA	Muscle_Skeletal	2.88684e-07	0.000332016	-5.13069	Brain_Frontal_Cortex_BA9	3.73395e-06	0.00277648	4.62567	NA	NA	NA	0	1	1	0	2	NA	NA	-5.24713	-0.548162	4.79083	0.976562	NA	NA	NA	NA	1.54483e-07	0.58358	1.66091e-06	0.328786	NA	NA	NA	NA	0.000182707	0.992371	0.00167174	0.996958	NA	NA
ACSL6	NA	NA	NA	Muscle_Skeletal	2.88684e-07	0.000332016	-5.13069	Brain_Hippocampus	3.73395e-06	0.00236212	4.62567	NA	NA	NA	0	1	1	0	2	NA	NA	-5.24713	-0.548162	4.79083	0.976562	NA	NA	NA	NA	1.54483e-07	0.58358	1.66091e-06	0.328786	NA	NA	NA	NA	0.000182707	0.992371	0.00175082	0.995566	NA	NA
ACSL6	NA	NA	NA	Muscle_Skeletal	2.88684e-07	0.000332016	-5.13069	Brain_Nucleus_accumbens_basal_ganglia	3.73395e-06	0.00242416	-4.62567	NA	NA	NA	0	1	1	0	2	NA	NA	-5.24713	-0.548162	-4.79083	-0.976562	NA	NA	NA	NA	1.54483e-07	0.58358	1.66091e-06	0.328786	NA	NA	NA	NA	0.000182707	0.992371	0.00164871	0.991153	NA	NA
ACSL6	NA	NA	NA	Muscle_Skeletal	2.88684e-07	0.000332016	-5.13069	Brain_Putamen_basal_ganglia	3.73395e-06	0.0019971	4.62567	NA	NA	NA	0	1	1	0	2	NA	NA	-5.24713	-0.548162	4.79083	0.976562	NA	NA	NA	NA	1.54483e-07	0.58358	1.66091e-06	0.328786	NA	NA	NA	NA	0.000182707	0.992371	0.00124125	0.993581	NA	NA
ACSL6	NA	NA	NA	Muscle_Skeletal	2.88684e-07	0.000332016	-5.13069	Brain_Substantia_nigra	3.73395e-06	0.00201668	4.62567	NA	NA	NA	0	1	1	0	2	NA	NA	-5.24713	-0.548162	4.79083	0.976562	NA	NA	NA	NA	1.54483e-07	0.58358	1.66091e-06	0.328786	NA	NA	NA	NA	0.000182707	0.992371	0.00104952	0.991123	NA	NA
ACSL6	NA	NA	NA	Muscle_Skeletal	2.88684e-07	0.000332016	-5.13069	Testis	3.73395e-06	0.00294768	-4.62567	NA	NA	NA	0	1	1	0	2	NA	NA	-5.24713	-0.548162	-4.79083	-0.976562	NA	NA	NA	NA	1.54483e-07	0.58358	1.66091e-06	0.328786	NA	NA	NA	NA	0.000182707	0.992371	0.00160088	0.98608	NA	NA
ACSL6	NA	NA	NA	Muscle_Skeletal	2.88684e-07	0.000332016	-5.13069	smultixcan	3.73395e-06	0.00178511	-4.62567	NA	NA	NA	0	1	1	0	2	NA	NA	-5.24713	-0.548162	-4.79083	-0.976562	NA	NA	NA	NA	1.54483e-07	0.58358	1.66091e-06	0.328786	NA	NA	NA	NA	0.000182707	0.992371	0.00088545	0.994732	NA	NA
ACSL6	NA	NA	NA	Whole_Blood	7.20065e-06	0.00401052	4.48767	Brain_Anterior_cingulate_cortex_BA24	3.73395e-06	0.00236189	-4.62567	NA	NA	NA	0	1	1	0	2	NA	NA	4.64483	0.920082	-4.79083	-0.976562	NA	NA	NA	NA	3.40348e-06	0.35753	1.66091e-06	0.328786	NA	NA	NA	NA	0.00235798	0.985626	0.00139756	0.996936	NA	NA
ACSL6	NA	NA	NA	Whole_Blood	7.20065e-06	0.00401052	4.48767	Brain_Caudate_basal_ganglia	3.73395e-06	0.00263649	4.62567	NA	NA	NA	0	1	1	0	2	NA	NA	4.64483	0.920082	4.79083	0.976562	NA	NA	NA	NA	3.40348e-06	0.35753	1.66091e-06	0.328786	NA	NA	NA	NA	0.00235798	0.985626	0.00161804	0.997971	NA	NA
ACSL6	NA	NA	NA	Whole_Blood	7.20065e-06	0.00401052	4.48767	Brain_Cerebellar_Hemisphere	3.73395e-06	0.00204687	-4.62567	NA	NA	NA	0	1	1	0	2	NA	NA	4.64483	0.920082	-4.79083	-0.976562	NA	NA	NA	NA	3.40348e-06	0.35753	1.66091e-06	0.328786	NA	NA	NA	NA	0.00235798	0.985626	0.00118853	0.986499	NA	NA
ACSL6	NA	NA	NA	Whole_Blood	7.20065e-06	0.00401052	4.48767	Brain_Cerebellum	3.73395e-06	0.002316	-4.62567	NA	NA	NA	0	1	1	0	2	NA	NA	4.64483	0.920082	-4.79083	-0.976562	NA	NA	NA	NA	3.40348e-06	0.35753	1.66091e-06	0.328786	NA	NA	NA	NA	0.00235798	0.985626	0.00145352	0.991342	NA	NA
ACSL6	NA	NA	NA	Whole_Blood	7.20065e-06	0.00401052	4.48767	Brain_Cortex	3.73395e-06	0.00207901	-4.62567	NA	NA	NA	0	1	1	0	2	NA	NA	4.64483	0.920082	-4.79083	-0.976562	NA	NA	NA	NA	3.40348e-06	0.35753	1.66091e-06	0.328786	NA	NA	NA	NA	0.00235798	0.985626	0.00131757	0.991897	NA	NA
ACSL6	NA	NA	NA	Whole_Blood	7.20065e-06	0.00401052	4.48767	Brain_Frontal_Cortex_BA9	3.73395e-06	0.00277648	4.62567	NA	NA	NA	0	1	1	0	2	NA	NA	4.64483	0.920082	4.79083	0.976562	NA	NA	NA	NA	3.40348e-06	0.35753	1.66091e-06	0.328786	NA	NA	NA	NA	0.00235798	0.985626	0.00167174	0.996958	NA	NA
ACSL6	NA	NA	NA	Whole_Blood	7.20065e-06	0.00401052	4.48767	Brain_Hippocampus	3.73395e-06	0.00236212	4.62567	NA	NA	NA	0	1	1	0	2	NA	NA	4.64483	0.920082	4.79083	0.976562	NA	NA	NA	NA	3.40348e-06	0.35753	1.66091e-06	0.328786	NA	NA	NA	NA	0.00235798	0.985626	0.00175082	0.995566	NA	NA
ACSL6	NA	NA	NA	Whole_Blood	7.20065e-06	0.00401052	4.48767	Brain_Nucleus_accumbens_basal_ganglia	3.73395e-06	0.00242416	-4.62567	NA	NA	NA	0	1	1	0	2	NA	NA	4.64483	0.920082	-4.79083	-0.976562	NA	NA	NA	NA	3.40348e-06	0.35753	1.66091e-06	0.328786	NA	NA	NA	NA	0.00235798	0.985626	0.00164871	0.991153	NA	NA
ACSL6	NA	NA	NA	Whole_Blood	7.20065e-06	0.00401052	4.48767	Brain_Putamen_basal_ganglia	3.73395e-06	0.0019971	4.62567	NA	NA	NA	0	1	1	0	2	NA	NA	4.64483	0.920082	4.79083	0.976562	NA	NA	NA	NA	3.40348e-06	0.35753	1.66091e-06	0.328786	NA	NA	NA	NA	0.00235798	0.985626	0.00124125	0.993581	NA	NA
ACSL6	NA	NA	NA	Whole_Blood	7.20065e-06	0.00401052	4.48767	Brain_Substantia_nigra	3.73395e-06	0.00201668	4.62567	NA	NA	NA	0	1	1	0	2	NA	NA	4.64483	0.920082	4.79083	0.976562	NA	NA	NA	NA	3.40348e-06	0.35753	1.66091e-06	0.328786	NA	NA	NA	NA	0.00235798	0.985626	0.00104952	0.991123	NA	NA
ACSL6	NA	NA	NA	Whole_Blood	7.20065e-06	0.00401052	4.48767	Testis	3.73395e-06	0.00294768	-4.62567	NA	NA	NA	0	1	1	0	2	NA	NA	4.64483	0.920082	-4.79083	-0.976562	NA	NA	NA	NA	3.40348e-06	0.35753	1.66091e-06	0.328786	NA	NA	NA	NA	0.00235798	0.985626	0.00160088	0.98608	NA	NA
ACSL6	NA	NA	NA	Whole_Blood	7.20065e-06	0.00401052	4.48767	smultixcan	3.73395e-06	0.00178511	-4.62567	NA	NA	NA	0	1	1	0	2	NA	NA	4.64483	0.920082	-4.79083	-0.976562	NA	NA	NA	NA	3.40348e-06	0.35753	1.66091e-06	0.328786	NA	NA	NA	NA	0.00235798	0.985626	0.00088545	0.994732	NA	NA
ACSL6	NA	NA	NA	smultixcan	3.8948e-06	0.00103264	-0.113206	Brain_Anterior_cingulate_cortex_BA24	3.73395e-06	0.00236189	-4.62567	NA	NA	NA	0	1	1	0	2	NA	NA	-0.122153	-0.054608	-4.79083	-0.976562	NA	NA	NA	NA	1.87854e-06	0.434513	1.66091e-06	0.328786	NA	NA	NA	NA	0.000516588	0.994594	0.00139756	0.996936	NA	NA
ACSL6	NA	NA	NA	smultixcan	3.8948e-06	0.00103264	-0.113206	Brain_Caudate_basal_ganglia	3.73395e-06	0.00263649	4.62567	NA	NA	NA	0	1	1	0	2	NA	NA	-0.122153	-0.054608	4.79083	0.976562	NA	NA	NA	NA	1.87854e-06	0.434513	1.66091e-06	0.328786	NA	NA	NA	NA	0.000516588	0.994594	0.00161804	0.997971	NA	NA
ACSL6	NA	NA	NA	smultixcan	3.8948e-06	0.00103264	-0.113206	Brain_Cerebellar_Hemisphere	3.73395e-06	0.00204687	-4.62567	NA	NA	NA	0	1	1	0	2	NA	NA	-0.122153	-0.054608	-4.79083	-0.976562	NA	NA	NA	NA	1.87854e-06	0.434513	1.66091e-06	0.328786	NA	NA	NA	NA	0.000516588	0.994594	0.00118853	0.986499	NA	NA
ACSL6	NA	NA	NA	smultixcan	3.8948e-06	0.00103264	-0.113206	Brain_Cerebellum	3.73395e-06	0.002316	-4.62567	NA	NA	NA	0	1	1	0	2	NA	NA	-0.122153	-0.054608	-4.79083	-0.976562	NA	NA	NA	NA	1.87854e-06	0.434513	1.66091e-06	0.328786	NA	NA	NA	NA	0.000516588	0.994594	0.00145352	0.991342	NA	NA
ACSL6	NA	NA	NA	smultixcan	3.8948e-06	0.00103264	-0.113206	Brain_Cortex	3.73395e-06	0.00207901	-4.62567	NA	NA	NA	0	1	1	0	2	NA	NA	-0.122153	-0.054608	-4.79083	-0.976562	NA	NA	NA	NA	1.87854e-06	0.434513	1.66091e-06	0.328786	NA	NA	NA	NA	0.000516588	0.994594	0.00131757	0.991897	NA	NA
ACSL6	NA	NA	NA	smultixcan	3.8948e-06	0.00103264	-0.113206	Brain_Frontal_Cortex_BA9	3.73395e-06	0.00277648	4.62567	NA	NA	NA	0	1	1	0	2	NA	NA	-0.122153	-0.054608	4.79083	0.976562	NA	NA	NA	NA	1.87854e-06	0.434513	1.66091e-06	0.328786	NA	NA	NA	NA	0.000516588	0.994594	0.00167174	0.996958	NA	NA
ACSL6	NA	NA	NA	smultixcan	3.8948e-06	0.00103264	-0.113206	Brain_Hippocampus	3.73395e-06	0.00236212	4.62567	NA	NA	NA	0	1	1	0	2	NA	NA	-0.122153	-0.054608	4.79083	0.976562	NA	NA	NA	NA	1.87854e-06	0.434513	1.66091e-06	0.328786	NA	NA	NA	NA	0.000516588	0.994594	0.00175082	0.995566	NA	NA
ACSL6	NA	NA	NA	smultixcan	3.8948e-06	0.00103264	-0.113206	Brain_Nucleus_accumbens_basal_ganglia	3.73395e-06	0.00242416	-4.62567	NA	NA	NA	0	1	1	0	2	NA	NA	-0.122153	-0.054608	-4.79083	-0.976562	NA	NA	NA	NA	1.87854e-06	0.434513	1.66091e-06	0.328786	NA	NA	NA	NA	0.000516588	0.994594	0.00164871	0.991153	NA	NA
ACSL6	NA	NA	NA	smultixcan	3.8948e-06	0.00103264	-0.113206	Brain_Putamen_basal_ganglia	3.73395e-06	0.0019971	4.62567	NA	NA	NA	0	1	1	0	2	NA	NA	-0.122153	-0.054608	4.79083	0.976562	NA	NA	NA	NA	1.87854e-06	0.434513	1.66091e-06	0.328786	NA	NA	NA	NA	0.000516588	0.994594	0.00124125	0.993581	NA	NA
ACSL6	NA	NA	NA	smultixcan	3.8948e-06	0.00103264	-0.113206	Brain_Substantia_nigra	3.73395e-06	0.00201668	4.62567	NA	NA	NA	0	1	1	0	2	NA	NA	-0.122153	-0.054608	4.79083	0.976562	NA	NA	NA	NA	1.87854e-06	0.434513	1.66091e-06	0.328786	NA	NA	NA	NA	0.000516588	0.994594	0.00104952	0.991123	NA	NA
ACSL6	NA	NA	NA	smultixcan	3.8948e-06	0.00103264	-0.113206	Testis	3.73395e-06	0.00294768	-4.62567	NA	NA	NA	0	1	1	0	2	NA	NA	-0.122153	-0.054608	-4.79083	-0.976562	NA	NA	NA	NA	1.87854e-06	0.434513	1.66091e-06	0.328786	NA	NA	NA	NA	0.000516588	0.994594	0.00160088	0.98608	NA	NA
ACSL6	NA	NA	NA	smultixcan	3.8948e-06	0.00103264	-0.113206	smultixcan	3.73395e-06	0.00178511	-4.62567	NA	NA	NA	0	1	1	0	2	NA	NA	-0.122153	-0.054608	-4.79083	-0.976562	NA	NA	NA	NA	1.87854e-06	0.434513	1.66091e-06	0.328786	NA	NA	NA	NA	0.000516588	0.994594	0.00088545	0.994732	NA	NA
AP1M2	NA	NA	NA	Artery_Aorta	8.19726e-07	0.000718782	-4.93061	Adipose_Visceral_Omentum	5.69458e-07	0.000378922	5.0013	NA	NA	NA	0	1	1	0	2	NA	NA	-4.83932	0.980769	4.90823	-0.995726	NA	NA	NA	NA	1.30283e-06	0.326707	9.19017e-07	0.319383	NA	NA	NA	NA	0.00126304	0.976961	0.000590079	0.991425	NA	NA
AP1M2	NA	NA	NA	Artery_Aorta	8.19726e-07	0.000718782	-4.93061	Breast_Mammary_Tissue	5.15375e-07	0.00034317	5.0205	NA	NA	NA	0	1	1	0	2	NA	NA	-4.83932	0.980769	4.92888	-0.987179	NA	NA	NA	NA	1.30283e-06	0.326707	8.27017e-07	0.323555	NA	NA	NA	NA	0.00126304	0.976961	0.000534177	0.991689	NA	NA
AP1M2	NA	NA	NA	Artery_Aorta	8.19726e-07	0.000718782	-4.93061	Colon_Transverse	5.15375e-07	0.000498883	5.0205	NA	NA	NA	0	1	1	0	2	NA	NA	-4.83932	0.980769	4.92888	-0.987179	NA	NA	NA	NA	1.30283e-06	0.326707	8.27017e-07	0.323555	NA	NA	NA	NA	0.00126304	0.976961	0.000773686	0.994349	NA	NA
AP1M2	NA	NA	NA	Artery_Aorta	8.19726e-07	0.000718782	-4.93061	Esophagus_Mucosa	5.15375e-07	0.000412944	5.0205	NA	NA	NA	0	1	1	0	2	NA	NA	-4.83932	0.980769	4.92888	-0.987179	NA	NA	NA	NA	1.30283e-06	0.326707	8.27017e-07	0.323555	NA	NA	NA	NA	0.00126304	0.976961	0.000643593	0.989771	NA	NA
AP1M2	NA	NA	NA	Artery_Aorta	8.19726e-07	0.000718782	-4.93061	Kidney_Cortex	5.15375e-07	0.000375873	5.0205	NA	NA	NA	0	1	1	0	2	NA	NA	-4.83932	0.980769	4.92888	-0.987179	NA	NA	NA	NA	1.30283e-06	0.326707	8.27017e-07	0.323555	NA	NA	NA	NA	0.00126304	0.976961	0.000561388	0.995928	NA	NA
AP1M2	NA	NA	NA	Artery_Aorta	8.19726e-07	0.000718782	-4.93061	Lung	5.15375e-07	0.00026294	5.0205	NA	NA	NA	0	1	1	0	2	NA	NA	-4.83932	0.980769	4.92888	-0.987179	NA	NA	NA	NA	1.30283e-06	0.326707	8.27017e-07	0.323555	NA	NA	NA	NA	0.00126304	0.976961	0.000414533	0.997093	NA	NA
AP1M2	NA	NA	NA	Artery_Aorta	8.19726e-07	0.000718782	-4.93061	Minor_Salivary_Gland	5.15375e-07	0.000424212	5.0205	NA	NA	NA	0	1	1	0	2	NA	NA	-4.83932	0.980769	4.92888	-0.987179	NA	NA	NA	NA	1.30283e-06	0.326707	8.27017e-07	0.323555	NA	NA	NA	NA	0.00126304	0.976961	0.000660496	0.995633	NA	NA
AP1M2	NA	NA	NA	Artery_Aorta	8.19726e-07	0.000718782	-4.93061	Pancreas	5.15375e-07	0.000528954	5.0205	NA	NA	NA	0	1	1	0	2	NA	NA	-4.83932	0.980769	4.92888	-0.987179	NA	NA	NA	NA	1.30283e-06	0.326707	8.27017e-07	0.323555	NA	NA	NA	NA	0.00126304	0.976961	0.00091062	0.993317	NA	NA
AP1M2	NA	NA	NA	Artery_Aorta	8.19726e-07	0.000718782	-4.93061	Pituitary	5.15375e-07	0.000497776	5.0205	NA	NA	NA	0	1	1	0	2	NA	NA	-4.83932	0.980769	4.92888	-0.987179	NA	NA	NA	NA	1.30283e-06	0.326707	8.27017e-07	0.323555	NA	NA	NA	NA	0.00126304	0.976961	0.000753054	0.992267	NA	NA
AP1M2	NA	NA	NA	Artery_Aorta	8.19726e-07	0.000718782	-4.93061	Skin_Not_Sun_Exposed_Suprapubic	5.15375e-07	0.000377472	5.0205	NA	NA	NA	0	1	1	0	2	NA	NA	-4.83932	0.980769	4.92888	-0.987179	NA	NA	NA	NA	1.30283e-06	0.326707	8.27017e-07	0.323555	NA	NA	NA	NA	0.00126304	0.976961	0.000581479	0.990162	NA	NA
AP1M2	NA	NA	NA	Artery_Aorta	8.19726e-07	0.000718782	-4.93061	Skin_Sun_Exposed_Lower_leg	5.15375e-07	0.000364019	5.0205	NA	NA	NA	0	1	1	0	2	NA	NA	-4.83932	0.980769	4.92888	-0.987179	NA	NA	NA	NA	1.30283e-06	0.326707	8.27017e-07	0.323555	NA	NA	NA	NA	0.00126304	0.976961	0.000598566	0.993261	NA	NA
AP1M2	NA	NA	NA	Artery_Aorta	8.19726e-07	0.000718782	-4.93061	Small_Intestine_Terminal_Ileum	5.15375e-07	0.000456501	5.0205	NA	NA	NA	0	1	1	0	2	NA	NA	-4.83932	0.980769	4.92888	-0.987179	NA	NA	NA	NA	1.30283e-06	0.326707	8.27017e-07	0.323555	NA	NA	NA	NA	0.00126304	0.976961	0.000709971	0.989016	NA	NA
AP1M2	NA	NA	NA	Artery_Aorta	8.19726e-07	0.000718782	-4.93061	Stomach	5.15375e-07	0.000411166	5.0205	NA	NA	NA	0	1	1	0	2	NA	NA	-4.83932	0.980769	4.92888	-0.987179	NA	NA	NA	NA	1.30283e-06	0.326707	8.27017e-07	0.323555	NA	NA	NA	NA	0.00126304	0.976961	0.000623222	0.994382	NA	NA
AP1M2	NA	NA	NA	Artery_Aorta	8.19726e-07	0.000718782	-4.93061	Testis	5.15375e-07	0.000614796	5.0205	NA	NA	NA	0	1	1	0	2	NA	NA	-4.83932	0.980769	4.92888	-0.987179	NA	NA	NA	NA	1.30283e-06	0.326707	8.27017e-07	0.323555	NA	NA	NA	NA	0.00126304	0.976961	0.000946589	0.98608	NA	NA
AP1M2	NA	NA	NA	Artery_Aorta	8.19726e-07	0.000718782	-4.93061	Thyroid	5.15375e-07	0.000380486	5.0205	NA	NA	NA	0	1	1	0	2	NA	NA	-4.83932	0.980769	4.92888	-0.987179	NA	NA	NA	NA	1.30283e-06	0.326707	8.27017e-07	0.323555	NA	NA	NA	NA	0.00126304	0.976961	0.000589436	0.992545	NA	NA
AP1M2	NA	NA	NA	Artery_Aorta	8.19726e-07	0.000718782	-4.93061	Vagina	5.15375e-07	0.000438022	5.0205	NA	NA	NA	0	1	1	0	2	NA	NA	-4.83932	0.980769	4.92888	-0.987179	NA	NA	NA	NA	1.30283e-06	0.326707	8.27017e-07	0.323555	NA	NA	NA	NA	0.00126304	0.976961	0.000720382	0.99369	NA	NA
AP1M2	NA	NA	NA	Artery_Aorta	8.19726e-07	0.000718782	-4.93061	smultixcan	5.15375e-07	0.000330321	5.0205	NA	NA	NA	0	1	1	0	2	NA	NA	-4.83932	0.980769	4.92888	-0.987179	NA	NA	NA	NA	1.30283e-06	0.326707	8.27017e-07	0.323555	NA	NA	NA	NA	0.00126304	0.976961	0.000489149	0.994732	NA	NA
AP1M2	NA	NA	NA	Brain_Amygdala	1.35815e-06	0.00142728	4.83105	Adipose_Visceral_Omentum	5.69458e-07	0.000378922	5.0013	NA	NA	NA	0	1	1	0	2	NA	NA	4.74732	-0.903969	4.90823	-0.995726	NA	NA	NA	NA	2.06127e-06	0.366012	9.19017e-07	0.319383	NA	NA	NA	NA	0.00187959	0.984463	0.000590079	0.991425	NA	NA
AP1M2	NA	NA	NA	Brain_Amygdala	1.35815e-06	0.00142728	4.83105	Breast_Mammary_Tissue	5.15375e-07	0.00034317	5.0205	NA	NA	NA	0	1	1	0	2	NA	NA	4.74732	-0.903969	4.92888	-0.987179	NA	NA	NA	NA	2.06127e-06	0.366012	8.27017e-07	0.323555	NA	NA	NA	NA	0.00187959	0.984463	0.000534177	0.991689	NA	NA
AP1M2	NA	NA	NA	Brain_Amygdala	1.35815e-06	0.00142728	4.83105	Colon_Transverse	5.15375e-07	0.000498883	5.0205	NA	NA	NA	0	1	1	0	2	NA	NA	4.74732	-0.903969	4.92888	-0.987179	NA	NA	NA	NA	2.06127e-06	0.366012	8.27017e-07	0.323555	NA	NA	NA	NA	0.00187959	0.984463	0.000773686	0.994349	NA	NA
AP1M2	NA	NA	NA	Brain_Amygdala	1.35815e-06	0.00142728	4.83105	Esophagus_Mucosa	5.15375e-07	0.000412944	5.0205	NA	NA	NA	0	1	1	0	2	NA	NA	4.74732	-0.903969	4.92888	-0.987179	NA	NA	NA	NA	2.06127e-06	0.366012	8.27017e-07	0.323555	NA	NA	NA	NA	0.00187959	0.984463	0.000643593	0.989771	NA	NA
AP1M2	NA	NA	NA	Brain_Amygdala	1.35815e-06	0.00142728	4.83105	Kidney_Cortex	5.15375e-07	0.000375873	5.0205	NA	NA	NA	0	1	1	0	2	NA	NA	4.74732	-0.903969	4.92888	-0.987179	NA	NA	NA	NA	2.06127e-06	0.366012	8.27017e-07	0.323555	NA	NA	NA	NA	0.00187959	0.984463	0.000561388	0.995928	NA	NA
AP1M2	NA	NA	NA	Brain_Amygdala	1.35815e-06	0.00142728	4.83105	Lung	5.15375e-07	0.00026294	5.0205	NA	NA	NA	0	1	1	0	2	NA	NA	4.74732	-0.903969	4.92888	-0.987179	NA	NA	NA	NA	2.06127e-06	0.366012	8.27017e-07	0.323555	NA	NA	NA	NA	0.00187959	0.984463	0.000414533	0.997093	NA	NA
AP1M2	NA	NA	NA	Brain_Amygdala	1.35815e-06	0.00142728	4.83105	Minor_Salivary_Gland	5.15375e-07	0.000424212	5.0205	NA	NA	NA	0	1	1	0	2	NA	NA	4.74732	-0.903969	4.92888	-0.987179	NA	NA	NA	NA	2.06127e-06	0.366012	8.27017e-07	0.323555	NA	NA	NA	NA	0.00187959	0.984463	0.000660496	0.995633	NA	NA
AP1M2	NA	NA	NA	Brain_Amygdala	1.35815e-06	0.00142728	4.83105	Pancreas	5.15375e-07	0.000528954	5.0205	NA	NA	NA	0	1	1	0	2	NA	NA	4.74732	-0.903969	4.92888	-0.987179	NA	NA	NA	NA	2.06127e-06	0.366012	8.27017e-07	0.323555	NA	NA	NA	NA	0.00187959	0.984463	0.00091062	0.993317	NA	NA
AP1M2	NA	NA	NA	Brain_Amygdala	1.35815e-06	0.00142728	4.83105	Pituitary	5.15375e-07	0.000497776	5.0205	NA	NA	NA	0	1	1	0	2	NA	NA	4.74732	-0.903969	4.92888	-0.987179	NA	NA	NA	NA	2.06127e-06	0.366012	8.27017e-07	0.323555	NA	NA	NA	NA	0.00187959	0.984463	0.000753054	0.992267	NA	NA
AP1M2	NA	NA	NA	Brain_Amygdala	1.35815e-06	0.00142728	4.83105	Skin_Not_Sun_Exposed_Suprapubic	5.15375e-07	0.000377472	5.0205	NA	NA	NA	0	1	1	0	2	NA	NA	4.74732	-0.903969	4.92888	-0.987179	NA	NA	NA	NA	2.06127e-06	0.366012	8.27017e-07	0.323555	NA	NA	NA	NA	0.00187959	0.984463	0.000581479	0.990162	NA	NA
AP1M2	NA	NA	NA	Brain_Amygdala	1.35815e-06	0.00142728	4.83105	Skin_Sun_Exposed_Lower_leg	5.15375e-07	0.000364019	5.0205	NA	NA	NA	0	1	1	0	2	NA	NA	4.74732	-0.903969	4.92888	-0.987179	NA	NA	NA	NA	2.06127e-06	0.366012	8.27017e-07	0.323555	NA	NA	NA	NA	0.00187959	0.984463	0.000598566	0.993261	NA	NA
AP1M2	NA	NA	NA	Brain_Amygdala	1.35815e-06	0.00142728	4.83105	Small_Intestine_Terminal_Ileum	5.15375e-07	0.000456501	5.0205	NA	NA	NA	0	1	1	0	2	NA	NA	4.74732	-0.903969	4.92888	-0.987179	NA	NA	NA	NA	2.06127e-06	0.366012	8.27017e-07	0.323555	NA	NA	NA	NA	0.00187959	0.984463	0.000709971	0.989016	NA	NA
AP1M2	NA	NA	NA	Brain_Amygdala	1.35815e-06	0.00142728	4.83105	Stomach	5.15375e-07	0.000411166	5.0205	NA	NA	NA	0	1	1	0	2	NA	NA	4.74732	-0.903969	4.92888	-0.987179	NA	NA	NA	NA	2.06127e-06	0.366012	8.27017e-07	0.323555	NA	NA	NA	NA	0.00187959	0.984463	0.000623222	0.994382	NA	NA
AP1M2	NA	NA	NA	Brain_Amygdala	1.35815e-06	0.00142728	4.83105	Testis	5.15375e-07	0.000614796	5.0205	NA	NA	NA	0	1	1	0	2	NA	NA	4.74732	-0.903969	4.92888	-0.987179	NA	NA	NA	NA	2.06127e-06	0.366012	8.27017e-07	0.323555	NA	NA	NA	NA	0.00187959	0.984463	0.000946589	0.98608	NA	NA
AP1M2	NA	NA	NA	Brain_Amygdala	1.35815e-06	0.00142728	4.83105	Thyroid	5.15375e-07	0.000380486	5.0205	NA	NA	NA	0	1	1	0	2	NA	NA	4.74732	-0.903969	4.92888	-0.987179	NA	NA	NA	NA	2.06127e-06	0.366012	8.27017e-07	0.323555	NA	NA	NA	NA	0.00187959	0.984463	0.000589436	0.992545	NA	NA
AP1M2	NA	NA	NA	Brain_Amygdala	1.35815e-06	0.00142728	4.83105	Vagina	5.15375e-07	0.000438022	5.0205	NA	NA	NA	0	1	1	0	2	NA	NA	4.74732	-0.903969	4.92888	-0.987179	NA	NA	NA	NA	2.06127e-06	0.366012	8.27017e-07	0.323555	NA	NA	NA	NA	0.00187959	0.984463	0.000720382	0.99369	NA	NA
AP1M2	NA	NA	NA	Brain_Amygdala	1.35815e-06	0.00142728	4.83105	smultixcan	5.15375e-07	0.000330321	5.0205	NA	NA	NA	0	1	1	0	2	NA	NA	4.74732	-0.903969	4.92888	-0.987179	NA	NA	NA	NA	2.06127e-06	0.366012	8.27017e-07	0.323555	NA	NA	NA	NA	0.00187959	0.984463	0.000489149	0.994732	NA	NA
AP1M2	NA	NA	NA	Brain_Anterior_cingulate_cortex_BA24	8.19726e-07	0.000654317	4.93061	Adipose_Visceral_Omentum	5.69458e-07	0.000378922	5.0013	NA	NA	NA	0	1	1	0	2	NA	NA	4.83932	-0.980769	4.90823	-0.995726	NA	NA	NA	NA	1.30283e-06	0.326707	9.19017e-07	0.319383	NA	NA	NA	NA	0.00108023	0.998826	0.000590079	0.991425	NA	NA
AP1M2	NA	NA	NA	Brain_Anterior_cingulate_cortex_BA24	8.19726e-07	0.000654317	4.93061	Breast_Mammary_Tissue	5.15375e-07	0.00034317	5.0205	NA	NA	NA	0	1	1	0	2	NA	NA	4.83932	-0.980769	4.92888	-0.987179	NA	NA	NA	NA	1.30283e-06	0.326707	8.27017e-07	0.323555	NA	NA	NA	NA	0.00108023	0.998826	0.000534177	0.991689	NA	NA
AP1M2	NA	NA	NA	Brain_Anterior_cingulate_cortex_BA24	8.19726e-07	0.000654317	4.93061	Colon_Transverse	5.15375e-07	0.000498883	5.0205	NA	NA	NA	0	1	1	0	2	NA	NA	4.83932	-0.980769	4.92888	-0.987179	NA	NA	NA	NA	1.30283e-06	0.326707	8.27017e-07	0.323555	NA	NA	NA	NA	0.00108023	0.998826	0.000773686	0.994349	NA	NA
AP1M2	NA	NA	NA	Brain_Anterior_cingulate_cortex_BA24	8.19726e-07	0.000654317	4.93061	Esophagus_Mucosa	5.15375e-07	0.000412944	5.0205	NA	NA	NA	0	1	1	0	2	NA	NA	4.83932	-0.980769	4.92888	-0.987179	NA	NA	NA	NA	1.30283e-06	0.326707	8.27017e-07	0.323555	NA	NA	NA	NA	0.00108023	0.998826	0.000643593	0.989771	NA	NA
AP1M2	NA	NA	NA	Brain_Anterior_cingulate_cortex_BA24	8.19726e-07	0.000654317	4.93061	Kidney_Cortex	5.15375e-07	0.000375873	5.0205	NA	NA	NA	0	1	1	0	2	NA	NA	4.83932	-0.980769	4.92888	-0.987179	NA	NA	NA	NA	1.30283e-06	0.326707	8.27017e-07	0.323555	NA	NA	NA	NA	0.00108023	0.998826	0.000561388	0.995928	NA	NA
AP1M2	NA	NA	NA	Brain_Anterior_cingulate_cortex_BA24	8.19726e-07	0.000654317	4.93061	Lung	5.15375e-07	0.00026294	5.0205	NA	NA	NA	0	1	1	0	2	NA	NA	4.83932	-0.980769	4.92888	-0.987179	NA	NA	NA	NA	1.30283e-06	0.326707	8.27017e-07	0.323555	NA	NA	NA	NA	0.00108023	0.998826	0.000414533	0.997093	NA	NA
AP1M2	NA	NA	NA	Brain_Anterior_cingulate_cortex_BA24	8.19726e-07	0.000654317	4.93061	Minor_Salivary_Gland	5.15375e-07	0.000424212	5.0205	NA	NA	NA	0	1	1	0	2	NA	NA	4.83932	-0.980769	4.92888	-0.987179	NA	NA	NA	NA	1.30283e-06	0.326707	8.27017e-07	0.323555	NA	NA	NA	NA	0.00108023	0.998826	0.000660496	0.995633	NA	NA
AP1M2	NA	NA	NA	Brain_Anterior_cingulate_cortex_BA24	8.19726e-07	0.000654317	4.93061	Pancreas	5.15375e-07	0.000528954	5.0205	NA	NA	NA	0	1	1	0	2	NA	NA	4.83932	-0.980769	4.92888	-0.987179	NA	NA	NA	NA	1.30283e-06	0.326707	8.27017e-07	0.323555	NA	NA	NA	NA	0.00108023	0.998826	0.00091062	0.993317	NA	NA
AP1M2	NA	NA	NA	Brain_Anterior_cingulate_cortex_BA24	8.19726e-07	0.000654317	4.93061	Pituitary	5.15375e-07	0.000497776	5.0205	NA	NA	NA	0	1	1	0	2	NA	NA	4.83932	-0.980769	4.92888	-0.987179	NA	NA	NA	NA	1.30283e-06	0.326707	8.27017e-07	0.323555	NA	NA	NA	NA	0.00108023	0.998826	0.000753054	0.992267	NA	NA
AP1M2	NA	NA	NA	Brain_Anterior_cingulate_cortex_BA24	8.19726e-07	0.000654317	4.93061	Skin_Not_Sun_Exposed_Suprapubic	5.15375e-07	0.000377472	5.0205	NA	NA	NA	0	1	1	0	2	NA	NA	4.83932	-0.980769	4.92888	-0.987179	NA	NA	NA	NA	1.30283e-06	0.326707	8.27017e-07	0.323555	NA	NA	NA	NA	0.00108023	0.998826	0.000581479	0.990162	NA	NA
AP1M2	NA	NA	NA	Brain_Anterior_cingulate_cortex_BA24	8.19726e-07	0.000654317	4.93061	Skin_Sun_Exposed_Lower_leg	5.15375e-07	0.000364019	5.0205	NA	NA	NA	0	1	1	0	2	NA	NA	4.83932	-0.980769	4.92888	-0.987179	NA	NA	NA	NA	1.30283e-06	0.326707	8.27017e-07	0.323555	NA	NA	NA	NA	0.00108023	0.998826	0.000598566	0.993261	NA	NA
AP1M2	NA	NA	NA	Brain_Anterior_cingulate_cortex_BA24	8.19726e-07	0.000654317	4.93061	Small_Intestine_Terminal_Ileum	5.15375e-07	0.000456501	5.0205	NA	NA	NA	0	1	1	0	2	NA	NA	4.83932	-0.980769	4.92888	-0.987179	NA	NA	NA	NA	1.30283e-06	0.326707	8.27017e-07	0.323555	NA	NA	NA	NA	0.00108023	0.998826	0.000709971	0.989016	NA	NA
AP1M2	NA	NA	NA	Brain_Anterior_cingulate_cortex_BA24	8.19726e-07	0.000654317	4.93061	Stomach	5.15375e-07	0.000411166	5.0205	NA	NA	NA	0	1	1	0	2	NA	NA	4.83932	-0.980769	4.92888	-0.987179	NA	NA	NA	NA	1.30283e-06	0.326707	8.27017e-07	0.323555	NA	NA	NA	NA	0.00108023	0.998826	0.000623222	0.994382	NA	NA
AP1M2	NA	NA	NA	Brain_Anterior_cingulate_cortex_BA24	8.19726e-07	0.000654317	4.93061	Testis	5.15375e-07	0.000614796	5.0205	NA	NA	NA	0	1	1	0	2	NA	NA	4.83932	-0.980769	4.92888	-0.987179	NA	NA	NA	NA	1.30283e-06	0.326707	8.27017e-07	0.323555	NA	NA	NA	NA	0.00108023	0.998826	0.000946589	0.98608	NA	NA
AP1M2	NA	NA	NA	Brain_Anterior_cingulate_cortex_BA24	8.19726e-07	0.000654317	4.93061	Thyroid	5.15375e-07	0.000380486	5.0205	NA	NA	NA	0	1	1	0	2	NA	NA	4.83932	-0.980769	4.92888	-0.987179	NA	NA	NA	NA	1.30283e-06	0.326707	8.27017e-07	0.323555	NA	NA	NA	NA	0.00108023	0.998826	0.000589436	0.992545	NA	NA
AP1M2	NA	NA	NA	Brain_Anterior_cingulate_cortex_BA24	8.19726e-07	0.000654317	4.93061	Vagina	5.15375e-07	0.000438022	5.0205	NA	NA	NA	0	1	1	0	2	NA	NA	4.83932	-0.980769	4.92888	-0.987179	NA	NA	NA	NA	1.30283e-06	0.326707	8.27017e-07	0.323555	NA	NA	NA	NA	0.00108023	0.998826	0.000720382	0.99369	NA	NA
AP1M2	NA	NA	NA	Brain_Anterior_cingulate_cortex_BA24	8.19726e-07	0.000654317	4.93061	smultixcan	5.15375e-07	0.000330321	5.0205	NA	NA	NA	0	1	1	0	2	NA	NA	4.83932	-0.980769	4.92888	-0.987179	NA	NA	NA	NA	1.30283e-06	0.326707	8.27017e-07	0.323555	NA	NA	NA	NA	0.00108023	0.998826	0.000489149	0.994732	NA	NA
AP1M2	NA	NA	NA	Brain_Cerebellar_Hemisphere	8.19726e-07	0.000854899	4.93061	Adipose_Visceral_Omentum	5.69458e-07	0.000378922	5.0013	NA	NA	NA	0	1	1	0	2	NA	NA	4.83932	-0.980769	4.90823	-0.995726	NA	NA	NA	NA	1.30283e-06	0.326707	9.19017e-07	0.319383	NA	NA	NA	NA	0.00118878	0.988933	0.000590079	0.991425	NA	NA
AP1M2	NA	NA	NA	Brain_Cerebellar_Hemisphere	8.19726e-07	0.000854899	4.93061	Breast_Mammary_Tissue	5.15375e-07	0.00034317	5.0205	NA	NA	NA	0	1	1	0	2	NA	NA	4.83932	-0.980769	4.92888	-0.987179	NA	NA	NA	NA	1.30283e-06	0.326707	8.27017e-07	0.323555	NA	NA	NA	NA	0.00118878	0.988933	0.000534177	0.991689	NA	NA
AP1M2	NA	NA	NA	Brain_Cerebellar_Hemisphere	8.19726e-07	0.000854899	4.93061	Colon_Transverse	5.15375e-07	0.000498883	5.0205	NA	NA	NA	0	1	1	0	2	NA	NA	4.83932	-0.980769	4.92888	-0.987179	NA	NA	NA	NA	1.30283e-06	0.326707	8.27017e-07	0.323555	NA	NA	NA	NA	0.00118878	0.988933	0.000773686	0.994349	NA	NA
AP1M2	NA	NA	NA	Brain_Cerebellar_Hemisphere	8.19726e-07	0.000854899	4.93061	Esophagus_Mucosa	5.15375e-07	0.000412944	5.0205	NA	NA	NA	0	1	1	0	2	NA	NA	4.83932	-0.980769	4.92888	-0.987179	NA	NA	NA	NA	1.30283e-06	0.326707	8.27017e-07	0.323555	NA	NA	NA	NA	0.00118878	0.988933	0.000643593	0.989771	NA	NA
AP1M2	NA	NA	NA	Brain_Cerebellar_Hemisphere	8.19726e-07	0.000854899	4.93061	Kidney_Cortex	5.15375e-07	0.000375873	5.0205	NA	NA	NA	0	1	1	0	2	NA	NA	4.83932	-0.980769	4.92888	-0.987179	NA	NA	NA	NA	1.30283e-06	0.326707	8.27017e-07	0.323555	NA	NA	NA	NA	0.00118878	0.988933	0.000561388	0.995928	NA	NA
AP1M2	NA	NA	NA	Brain_Cerebellar_Hemisphere	8.19726e-07	0.000854899	4.93061	Lung	5.15375e-07	0.00026294	5.0205	NA	NA	NA	0	1	1	0	2	NA	NA	4.83932	-0.980769	4.92888	-0.987179	NA	NA	NA	NA	1.30283e-06	0.326707	8.27017e-07	0.323555	NA	NA	NA	NA	0.00118878	0.988933	0.000414533	0.997093	NA	NA
AP1M2	NA	NA	NA	Brain_Cerebellar_Hemisphere	8.19726e-07	0.000854899	4.93061	Minor_Salivary_Gland	5.15375e-07	0.000424212	5.0205	NA	NA	NA	0	1	1	0	2	NA	NA	4.83932	-0.980769	4.92888	-0.987179	NA	NA	NA	NA	1.30283e-06	0.326707	8.27017e-07	0.323555	NA	NA	NA	NA	0.00118878	0.988933	0.000660496	0.995633	NA	NA
AP1M2	NA	NA	NA	Brain_Cerebellar_Hemisphere	8.19726e-07	0.000854899	4.93061	Pancreas	5.15375e-07	0.000528954	5.0205	NA	NA	NA	0	1	1	0	2	NA	NA	4.83932	-0.980769	4.92888	-0.987179	NA	NA	NA	NA	1.30283e-06	0.326707	8.27017e-07	0.323555	NA	NA	NA	NA	0.00118878	0.988933	0.00091062	0.993317	NA	NA
AP1M2	NA	NA	NA	Brain_Cerebellar_Hemisphere	8.19726e-07	0.000854899	4.93061	Pituitary	5.15375e-07	0.000497776	5.0205	NA	NA	NA	0	1	1	0	2	NA	NA	4.83932	-0.980769	4.92888	-0.987179	NA	NA	NA	NA	1.30283e-06	0.326707	8.27017e-07	0.323555	NA	NA	NA	NA	0.00118878	0.988933	0.000753054	0.992267	NA	NA
AP1M2	NA	NA	NA	Brain_Cerebellar_Hemisphere	8.19726e-07	0.000854899	4.93061	Skin_Not_Sun_Exposed_Suprapubic	5.15375e-07	0.000377472	5.0205	NA	NA	NA	0	1	1	0	2	NA	NA	4.83932	-0.980769	4.92888	-0.987179	NA	NA	NA	NA	1.30283e-06	0.326707	8.27017e-07	0.323555	NA	NA	NA	NA	0.00118878	0.988933	0.000581479	0.990162	NA	NA
AP1M2	NA	NA	NA	Brain_Cerebellar_Hemisphere	8.19726e-07	0.000854899	4.93061	Skin_Sun_Exposed_Lower_leg	5.15375e-07	0.000364019	5.0205	NA	NA	NA	0	1	1	0	2	NA	NA	4.83932	-0.980769	4.92888	-0.987179	NA	NA	NA	NA	1.30283e-06	0.326707	8.27017e-07	0.323555	NA	NA	NA	NA	0.00118878	0.988933	0.000598566	0.993261	NA	NA
AP1M2	NA	NA	NA	Brain_Cerebellar_Hemisphere	8.19726e-07	0.000854899	4.93061	Small_Intestine_Terminal_Ileum	5.15375e-07	0.000456501	5.0205	NA	NA	NA	0	1	1	0	2	NA	NA	4.83932	-0.980769	4.92888	-0.987179	NA	NA	NA	NA	1.30283e-06	0.326707	8.27017e-07	0.323555	NA	NA	NA	NA	0.00118878	0.988933	0.000709971	0.989016	NA	NA
AP1M2	NA	NA	NA	Brain_Cerebellar_Hemisphere	8.19726e-07	0.000854899	4.93061	Stomach	5.15375e-07	0.000411166	5.0205	NA	NA	NA	0	1	1	0	2	NA	NA	4.83932	-0.980769	4.92888	-0.987179	NA	NA	NA	NA	1.30283e-06	0.326707	8.27017e-07	0.323555	NA	NA	NA	NA	0.00118878	0.988933	0.000623222	0.994382	NA	NA
AP1M2	NA	NA	NA	Brain_Cerebellar_Hemisphere	8.19726e-07	0.000854899	4.93061	Testis	5.15375e-07	0.000614796	5.0205	NA	NA	NA	0	1	1	0	2	NA	NA	4.83932	-0.980769	4.92888	-0.987179	NA	NA	NA	NA	1.30283e-06	0.326707	8.27017e-07	0.323555	NA	NA	NA	NA	0.00118878	0.988933	0.000946589	0.98608	NA	NA
AP1M2	NA	NA	NA	Brain_Cerebellar_Hemisphere	8.19726e-07	0.000854899	4.93061	Thyroid	5.15375e-07	0.000380486	5.0205	NA	NA	NA	0	1	1	0	2	NA	NA	4.83932	-0.980769	4.92888	-0.987179	NA	NA	NA	NA	1.30283e-06	0.326707	8.27017e-07	0.323555	NA	NA	NA	NA	0.00118878	0.988933	0.000589436	0.992545	NA	NA
AP1M2	NA	NA	NA	Brain_Cerebellar_Hemisphere	8.19726e-07	0.000854899	4.93061	Vagina	5.15375e-07	0.000438022	5.0205	NA	NA	NA	0	1	1	0	2	NA	NA	4.83932	-0.980769	4.92888	-0.987179	NA	NA	NA	NA	1.30283e-06	0.326707	8.27017e-07	0.323555	NA	NA	NA	NA	0.00118878	0.988933	0.000720382	0.99369	NA	NA
AP1M2	NA	NA	NA	Brain_Cerebellar_Hemisphere	8.19726e-07	0.000854899	4.93061	smultixcan	5.15375e-07	0.000330321	5.0205	NA	NA	NA	0	1	1	0	2	NA	NA	4.83932	-0.980769	4.92888	-0.987179	NA	NA	NA	NA	1.30283e-06	0.326707	8.27017e-07	0.323555	NA	NA	NA	NA	0.00118878	0.988933	0.000489149	0.994732	NA	NA
AP1M2	NA	NA	NA	Brain_Cerebellum	8.19726e-07	0.000688218	4.93061	Adipose_Visceral_Omentum	5.69458e-07	0.000378922	5.0013	NA	NA	NA	0	1	1	0	2	NA	NA	4.83932	-0.980769	4.90823	-0.995726	NA	NA	NA	NA	1.30283e-06	0.326707	9.19017e-07	0.319383	NA	NA	NA	NA	0.000831341	0.972241	0.000590079	0.991425	NA	NA
AP1M2	NA	NA	NA	Brain_Cerebellum	8.19726e-07	0.000688218	4.93061	Breast_Mammary_Tissue	5.15375e-07	0.00034317	5.0205	NA	NA	NA	0	1	1	0	2	NA	NA	4.83932	-0.980769	4.92888	-0.987179	NA	NA	NA	NA	1.30283e-06	0.326707	8.27017e-07	0.323555	NA	NA	NA	NA	0.000831341	0.972241	0.000534177	0.991689	NA	NA
AP1M2	NA	NA	NA	Brain_Cerebellum	8.19726e-07	0.000688218	4.93061	Colon_Transverse	5.15375e-07	0.000498883	5.0205	NA	NA	NA	0	1	1	0	2	NA	NA	4.83932	-0.980769	4.92888	-0.987179	NA	NA	NA	NA	1.30283e-06	0.326707	8.27017e-07	0.323555	NA	NA	NA	NA	0.000831341	0.972241	0.000773686	0.994349	NA	NA
AP1M2	NA	NA	NA	Brain_Cerebellum	8.19726e-07	0.000688218	4.93061	Esophagus_Mucosa	5.15375e-07	0.000412944	5.0205	NA	NA	NA	0	1	1	0	2	NA	NA	4.83932	-0.980769	4.92888	-0.987179	NA	NA	NA	NA	1.30283e-06	0.326707	8.27017e-07	0.323555	NA	NA	NA	NA	0.000831341	0.972241	0.000643593	0.989771	NA	NA
AP1M2	NA	NA	NA	Brain_Cerebellum	8.19726e-07	0.000688218	4.93061	Kidney_Cortex	5.15375e-07	0.000375873	5.0205	NA	NA	NA	0	1	1	0	2	NA	NA	4.83932	-0.980769	4.92888	-0.987179	NA	NA	NA	NA	1.30283e-06	0.326707	8.27017e-07	0.323555	NA	NA	NA	NA	0.000831341	0.972241	0.000561388	0.995928	NA	NA
AP1M2	NA	NA	NA	Brain_Cerebellum	8.19726e-07	0.000688218	4.93061	Lung	5.15375e-07	0.00026294	5.0205	NA	NA	NA	0	1	1	0	2	NA	NA	4.83932	-0.980769	4.92888	-0.987179	NA	NA	NA	NA	1.30283e-06	0.326707	8.27017e-07	0.323555	NA	NA	NA	NA	0.000831341	0.972241	0.000414533	0.997093	NA	NA
AP1M2	NA	NA	NA	Brain_Cerebellum	8.19726e-07	0.000688218	4.93061	Minor_Salivary_Gland	5.15375e-07	0.000424212	5.0205	NA	NA	NA	0	1	1	0	2	NA	NA	4.83932	-0.980769	4.92888	-0.987179	NA	NA	NA	NA	1.30283e-06	0.326707	8.27017e-07	0.323555	NA	NA	NA	NA	0.000831341	0.972241	0.000660496	0.995633	NA	NA
AP1M2	NA	NA	NA	Brain_Cerebellum	8.19726e-07	0.000688218	4.93061	Pancreas	5.15375e-07	0.000528954	5.0205	NA	NA	NA	0	1	1	0	2	NA	NA	4.83932	-0.980769	4.92888	-0.987179	NA	NA	NA	NA	1.30283e-06	0.326707	8.27017e-07	0.323555	NA	NA	NA	NA	0.000831341	0.972241	0.00091062	0.993317	NA	NA
AP1M2	NA	NA	NA	Brain_Cerebellum	8.19726e-07	0.000688218	4.93061	Pituitary	5.15375e-07	0.000497776	5.0205	NA	NA	NA	0	1	1	0	2	NA	NA	4.83932	-0.980769	4.92888	-0.987179	NA	NA	NA	NA	1.30283e-06	0.326707	8.27017e-07	0.323555	NA	NA	NA	NA	0.000831341	0.972241	0.000753054	0.992267	NA	NA
AP1M2	NA	NA	NA	Brain_Cerebellum	8.19726e-07	0.000688218	4.93061	Skin_Not_Sun_Exposed_Suprapubic	5.15375e-07	0.000377472	5.0205	NA	NA	NA	0	1	1	0	2	NA	NA	4.83932	-0.980769	4.92888	-0.987179	NA	NA	NA	NA	1.30283e-06	0.326707	8.27017e-07	0.323555	NA	NA	NA	NA	0.000831341	0.972241	0.000581479	0.990162	NA	NA
AP1M2	NA	NA	NA	Brain_Cerebellum	8.19726e-07	0.000688218	4.93061	Skin_Sun_Exposed_Lower_leg	5.15375e-07	0.000364019	5.0205	NA	NA	NA	0	1	1	0	2	NA	NA	4.83932	-0.980769	4.92888	-0.987179	NA	NA	NA	NA	1.30283e-06	0.326707	8.27017e-07	0.323555	NA	NA	NA	NA	0.000831341	0.972241	0.000598566	0.993261	NA	NA
AP1M2	NA	NA	NA	Brain_Cerebellum	8.19726e-07	0.000688218	4.93061	Small_Intestine_Terminal_Ileum	5.15375e-07	0.000456501	5.0205	NA	NA	NA	0	1	1	0	2	NA	NA	4.83932	-0.980769	4.92888	-0.987179	NA	NA	NA	NA	1.30283e-06	0.326707	8.27017e-07	0.323555	NA	NA	NA	NA	0.000831341	0.972241	0.000709971	0.989016	NA	NA
AP1M2	NA	NA	NA	Brain_Cerebellum	8.19726e-07	0.000688218	4.93061	Stomach	5.15375e-07	0.000411166	5.0205	NA	NA	NA	0	1	1	0	2	NA	NA	4.83932	-0.980769	4.92888	-0.987179	NA	NA	NA	NA	1.30283e-06	0.326707	8.27017e-07	0.323555	NA	NA	NA	NA	0.000831341	0.972241	0.000623222	0.994382	NA	NA
AP1M2	NA	NA	NA	Brain_Cerebellum	8.19726e-07	0.000688218	4.93061	Testis	5.15375e-07	0.000614796	5.0205	NA	NA	NA	0	1	1	0	2	NA	NA	4.83932	-0.980769	4.92888	-0.987179	NA	NA	NA	NA	1.30283e-06	0.326707	8.27017e-07	0.323555	NA	NA	NA	NA	0.000831341	0.972241	0.000946589	0.98608	NA	NA
AP1M2	NA	NA	NA	Brain_Cerebellum	8.19726e-07	0.000688218	4.93061	Thyroid	5.15375e-07	0.000380486	5.0205	NA	NA	NA	0	1	1	0	2	NA	NA	4.83932	-0.980769	4.92888	-0.987179	NA	NA	NA	NA	1.30283e-06	0.326707	8.27017e-07	0.323555	NA	NA	NA	NA	0.000831341	0.972241	0.000589436	0.992545	NA	NA
AP1M2	NA	NA	NA	Brain_Cerebellum	8.19726e-07	0.000688218	4.93061	Vagina	5.15375e-07	0.000438022	5.0205	NA	NA	NA	0	1	1	0	2	NA	NA	4.83932	-0.980769	4.92888	-0.987179	NA	NA	NA	NA	1.30283e-06	0.326707	8.27017e-07	0.323555	NA	NA	NA	NA	0.000831341	0.972241	0.000720382	0.99369	NA	NA
AP1M2	NA	NA	NA	Brain_Cerebellum	8.19726e-07	0.000688218	4.93061	smultixcan	5.15375e-07	0.000330321	5.0205	NA	NA	NA	0	1	1	0	2	NA	NA	4.83932	-0.980769	4.92888	-0.987179	NA	NA	NA	NA	1.30283e-06	0.326707	8.27017e-07	0.323555	NA	NA	NA	NA	0.000831341	0.972241	0.000489149	0.994732	NA	NA
AP1M2	NA	NA	NA	Brain_Cortex	4.06901e-06	0.00221826	4.60783	Adipose_Visceral_Omentum	5.69458e-07	0.000378922	5.0013	NA	NA	NA	0	1	1	0	2	NA	NA	4.55237	-0.701429	4.90823	-0.995726	NA	NA	NA	NA	5.30455e-06	0.483035	9.19017e-07	0.319383	NA	NA	NA	NA	0.00263931	0.993405	0.000590079	0.991425	NA	NA
AP1M2	NA	NA	NA	Brain_Cortex	4.06901e-06	0.00221826	4.60783	Breast_Mammary_Tissue	5.15375e-07	0.00034317	5.0205	NA	NA	NA	0	1	1	0	2	NA	NA	4.55237	-0.701429	4.92888	-0.987179	NA	NA	NA	NA	5.30455e-06	0.483035	8.27017e-07	0.323555	NA	NA	NA	NA	0.00263931	0.993405	0.000534177	0.991689	NA	NA
AP1M2	NA	NA	NA	Brain_Cortex	4.06901e-06	0.00221826	4.60783	Colon_Transverse	5.15375e-07	0.000498883	5.0205	NA	NA	NA	0	1	1	0	2	NA	NA	4.55237	-0.701429	4.92888	-0.987179	NA	NA	NA	NA	5.30455e-06	0.483035	8.27017e-07	0.323555	NA	NA	NA	NA	0.00263931	0.993405	0.000773686	0.994349	NA	NA
AP1M2	NA	NA	NA	Brain_Cortex	4.06901e-06	0.00221826	4.60783	Esophagus_Mucosa	5.15375e-07	0.000412944	5.0205	NA	NA	NA	0	1	1	0	2	NA	NA	4.55237	-0.701429	4.92888	-0.987179	NA	NA	NA	NA	5.30455e-06	0.483035	8.27017e-07	0.323555	NA	NA	NA	NA	0.00263931	0.993405	0.000643593	0.989771	NA	NA
AP1M2	NA	NA	NA	Brain_Cortex	4.06901e-06	0.00221826	4.60783	Kidney_Cortex	5.15375e-07	0.000375873	5.0205	NA	NA	NA	0	1	1	0	2	NA	NA	4.55237	-0.701429	4.92888	-0.987179	NA	NA	NA	NA	5.30455e-06	0.483035	8.27017e-07	0.323555	NA	NA	NA	NA	0.00263931	0.993405	0.000561388	0.995928	NA	NA
AP1M2	NA	NA	NA	Brain_Cortex	4.06901e-06	0.00221826	4.60783	Lung	5.15375e-07	0.00026294	5.0205	NA	NA	NA	0	1	1	0	2	NA	NA	4.55237	-0.701429	4.92888	-0.987179	NA	NA	NA	NA	5.30455e-06	0.483035	8.27017e-07	0.323555	NA	NA	NA	NA	0.00263931	0.993405	0.000414533	0.997093	NA	NA
AP1M2	NA	NA	NA	Brain_Cortex	4.06901e-06	0.00221826	4.60783	Minor_Salivary_Gland	5.15375e-07	0.000424212	5.0205	NA	NA	NA	0	1	1	0	2	NA	NA	4.55237	-0.701429	4.92888	-0.987179	NA	NA	NA	NA	5.30455e-06	0.483035	8.27017e-07	0.323555	NA	NA	NA	NA	0.00263931	0.993405	0.000660496	0.995633	NA	NA
AP1M2	NA	NA	NA	Brain_Cortex	4.06901e-06	0.00221826	4.60783	Pancreas	5.15375e-07	0.000528954	5.0205	NA	NA	NA	0	1	1	0	2	NA	NA	4.55237	-0.701429	4.92888	-0.987179	NA	NA	NA	NA	5.30455e-06	0.483035	8.27017e-07	0.323555	NA	NA	NA	NA	0.00263931	0.993405	0.00091062	0.993317	NA	NA
AP1M2	NA	NA	NA	Brain_Cortex	4.06901e-06	0.00221826	4.60783	Pituitary	5.15375e-07	0.000497776	5.0205	NA	NA	NA	0	1	1	0	2	NA	NA	4.55237	-0.701429	4.92888	-0.987179	NA	NA	NA	NA	5.30455e-06	0.483035	8.27017e-07	0.323555	NA	NA	NA	NA	0.00263931	0.993405	0.000753054	0.992267	NA	NA
AP1M2	NA	NA	NA	Brain_Cortex	4.06901e-06	0.00221826	4.60783	Skin_Not_Sun_Exposed_Suprapubic	5.15375e-07	0.000377472	5.0205	NA	NA	NA	0	1	1	0	2	NA	NA	4.55237	-0.701429	4.92888	-0.987179	NA	NA	NA	NA	5.30455e-06	0.483035	8.27017e-07	0.323555	NA	NA	NA	NA	0.00263931	0.993405	0.000581479	0.990162	NA	NA
AP1M2	NA	NA	NA	Brain_Cortex	4.06901e-06	0.00221826	4.60783	Skin_Sun_Exposed_Lower_leg	5.15375e-07	0.000364019	5.0205	NA	NA	NA	0	1	1	0	2	NA	NA	4.55237	-0.701429	4.92888	-0.987179	NA	NA	NA	NA	5.30455e-06	0.483035	8.27017e-07	0.323555	NA	NA	NA	NA	0.00263931	0.993405	0.000598566	0.993261	NA	NA
AP1M2	NA	NA	NA	Brain_Cortex	4.06901e-06	0.00221826	4.60783	Small_Intestine_Terminal_Ileum	5.15375e-07	0.000456501	5.0205	NA	NA	NA	0	1	1	0	2	NA	NA	4.55237	-0.701429	4.92888	-0.987179	NA	NA	NA	NA	5.30455e-06	0.483035	8.27017e-07	0.323555	NA	NA	NA	NA	0.00263931	0.993405	0.000709971	0.989016	NA	NA
AP1M2	NA	NA	NA	Brain_Cortex	4.06901e-06	0.00221826	4.60783	Stomach	5.15375e-07	0.000411166	5.0205	NA	NA	NA	0	1	1	0	2	NA	NA	4.55237	-0.701429	4.92888	-0.987179	NA	NA	NA	NA	5.30455e-06	0.483035	8.27017e-07	0.323555	NA	NA	NA	NA	0.00263931	0.993405	0.000623222	0.994382	NA	NA
AP1M2	NA	NA	NA	Brain_Cortex	4.06901e-06	0.00221826	4.60783	Testis	5.15375e-07	0.000614796	5.0205	NA	NA	NA	0	1	1	0	2	NA	NA	4.55237	-0.701429	4.92888	-0.987179	NA	NA	NA	NA	5.30455e-06	0.483035	8.27017e-07	0.323555	NA	NA	NA	NA	0.00263931	0.993405	0.000946589	0.98608	NA	NA
AP1M2	NA	NA	NA	Brain_Cortex	4.06901e-06	0.00221826	4.60783	Thyroid	5.15375e-07	0.000380486	5.0205	NA	NA	NA	0	1	1	0	2	NA	NA	4.55237	-0.701429	4.92888	-0.987179	NA	NA	NA	NA	5.30455e-06	0.483035	8.27017e-07	0.323555	NA	NA	NA	NA	0.00263931	0.993405	0.000589436	0.992545	NA	NA
AP1M2	NA	NA	NA	Brain_Cortex	4.06901e-06	0.00221826	4.60783	Vagina	5.15375e-07	0.000438022	5.0205	NA	NA	NA	0	1	1	0	2	NA	NA	4.55237	-0.701429	4.92888	-0.987179	NA	NA	NA	NA	5.30455e-06	0.483035	8.27017e-07	0.323555	NA	NA	NA	NA	0.00263931	0.993405	0.000720382	0.99369	NA	NA
AP1M2	NA	NA	NA	Brain_Cortex	4.06901e-06	0.00221826	4.60783	smultixcan	5.15375e-07	0.000330321	5.0205	NA	NA	NA	0	1	1	0	2	NA	NA	4.55237	-0.701429	4.92888	-0.987179	NA	NA	NA	NA	5.30455e-06	0.483035	8.27017e-07	0.323555	NA	NA	NA	NA	0.00263931	0.993405	0.000489149	0.994732	NA	NA
AP1M2	NA	NA	NA	Brain_Hypothalamus	4.4378e-06	0.0038643	4.58975	Adipose_Visceral_Omentum	5.69458e-07	0.000378922	5.0013	NA	NA	NA	0	1	1	0	2	NA	NA	4.52462	-0.758901	4.90823	-0.995726	NA	NA	NA	NA	6.05044e-06	0.447912	9.19017e-07	0.319383	NA	NA	NA	NA	0.00443535	0.994165	0.000590079	0.991425	NA	NA
AP1M2	NA	NA	NA	Brain_Hypothalamus	4.4378e-06	0.0038643	4.58975	Breast_Mammary_Tissue	5.15375e-07	0.00034317	5.0205	NA	NA	NA	0	1	1	0	2	NA	NA	4.52462	-0.758901	4.92888	-0.987179	NA	NA	NA	NA	6.05044e-06	0.447912	8.27017e-07	0.323555	NA	NA	NA	NA	0.00443535	0.994165	0.000534177	0.991689	NA	NA
AP1M2	NA	NA	NA	Brain_Hypothalamus	4.4378e-06	0.0038643	4.58975	Colon_Transverse	5.15375e-07	0.000498883	5.0205	NA	NA	NA	0	1	1	0	2	NA	NA	4.52462	-0.758901	4.92888	-0.987179	NA	NA	NA	NA	6.05044e-06	0.447912	8.27017e-07	0.323555	NA	NA	NA	NA	0.00443535	0.994165	0.000773686	0.994349	NA	NA
AP1M2	NA	NA	NA	Brain_Hypothalamus	4.4378e-06	0.0038643	4.58975	Esophagus_Mucosa	5.15375e-07	0.000412944	5.0205	NA	NA	NA	0	1	1	0	2	NA	NA	4.52462	-0.758901	4.92888	-0.987179	NA	NA	NA	NA	6.05044e-06	0.447912	8.27017e-07	0.323555	NA	NA	NA	NA	0.00443535	0.994165	0.000643593	0.989771	NA	NA
AP1M2	NA	NA	NA	Brain_Hypothalamus	4.4378e-06	0.0038643	4.58975	Kidney_Cortex	5.15375e-07	0.000375873	5.0205	NA	NA	NA	0	1	1	0	2	NA	NA	4.52462	-0.758901	4.92888	-0.987179	NA	NA	NA	NA	6.05044e-06	0.447912	8.27017e-07	0.323555	NA	NA	NA	NA	0.00443535	0.994165	0.000561388	0.995928	NA	NA
AP1M2	NA	NA	NA	Brain_Hypothalamus	4.4378e-06	0.0038643	4.58975	Lung	5.15375e-07	0.00026294	5.0205	NA	NA	NA	0	1	1	0	2	NA	NA	4.52462	-0.758901	4.92888	-0.987179	NA	NA	NA	NA	6.05044e-06	0.447912	8.27017e-07	0.323555	NA	NA	NA	NA	0.00443535	0.994165	0.000414533	0.997093	NA	NA
AP1M2	NA	NA	NA	Brain_Hypothalamus	4.4378e-06	0.0038643	4.58975	Minor_Salivary_Gland	5.15375e-07	0.000424212	5.0205	NA	NA	NA	0	1	1	0	2	NA	NA	4.52462	-0.758901	4.92888	-0.987179	NA	NA	NA	NA	6.05044e-06	0.447912	8.27017e-07	0.323555	NA	NA	NA	NA	0.00443535	0.994165	0.000660496	0.995633	NA	NA
AP1M2	NA	NA	NA	Brain_Hypothalamus	4.4378e-06	0.0038643	4.58975	Pancreas	5.15375e-07	0.000528954	5.0205	NA	NA	NA	0	1	1	0	2	NA	NA	4.52462	-0.758901	4.92888	-0.987179	NA	NA	NA	NA	6.05044e-06	0.447912	8.27017e-07	0.323555	NA	NA	NA	NA	0.00443535	0.994165	0.00091062	0.993317	NA	NA
AP1M2	NA	NA	NA	Brain_Hypothalamus	4.4378e-06	0.0038643	4.58975	Pituitary	5.15375e-07	0.000497776	5.0205	NA	NA	NA	0	1	1	0	2	NA	NA	4.52462	-0.758901	4.92888	-0.987179	NA	NA	NA	NA	6.05044e-06	0.447912	8.27017e-07	0.323555	NA	NA	NA	NA	0.00443535	0.994165	0.000753054	0.992267	NA	NA
AP1M2	NA	NA	NA	Brain_Hypothalamus	4.4378e-06	0.0038643	4.58975	Skin_Not_Sun_Exposed_Suprapubic	5.15375e-07	0.000377472	5.0205	NA	NA	NA	0	1	1	0	2	NA	NA	4.52462	-0.758901	4.92888	-0.987179	NA	NA	NA	NA	6.05044e-06	0.447912	8.27017e-07	0.323555	NA	NA	NA	NA	0.00443535	0.994165	0.000581479	0.990162	NA	NA
AP1M2	NA	NA	NA	Brain_Hypothalamus	4.4378e-06	0.0038643	4.58975	Skin_Sun_Exposed_Lower_leg	5.15375e-07	0.000364019	5.0205	NA	NA	NA	0	1	1	0	2	NA	NA	4.52462	-0.758901	4.92888	-0.987179	NA	NA	NA	NA	6.05044e-06	0.447912	8.27017e-07	0.323555	NA	NA	NA	NA	0.00443535	0.994165	0.000598566	0.993261	NA	NA
AP1M2	NA	NA	NA	Brain_Hypothalamus	4.4378e-06	0.0038643	4.58975	Small_Intestine_Terminal_Ileum	5.15375e-07	0.000456501	5.0205	NA	NA	NA	0	1	1	0	2	NA	NA	4.52462	-0.758901	4.92888	-0.987179	NA	NA	NA	NA	6.05044e-06	0.447912	8.27017e-07	0.323555	NA	NA	NA	NA	0.00443535	0.994165	0.000709971	0.989016	NA	NA
AP1M2	NA	NA	NA	Brain_Hypothalamus	4.4378e-06	0.0038643	4.58975	Stomach	5.15375e-07	0.000411166	5.0205	NA	NA	NA	0	1	1	0	2	NA	NA	4.52462	-0.758901	4.92888	-0.987179	NA	NA	NA	NA	6.05044e-06	0.447912	8.27017e-07	0.323555	NA	NA	NA	NA	0.00443535	0.994165	0.000623222	0.994382	NA	NA
AP1M2	NA	NA	NA	Brain_Hypothalamus	4.4378e-06	0.0038643	4.58975	Testis	5.15375e-07	0.000614796	5.0205	NA	NA	NA	0	1	1	0	2	NA	NA	4.52462	-0.758901	4.92888	-0.987179	NA	NA	NA	NA	6.05044e-06	0.447912	8.27017e-07	0.323555	NA	NA	NA	NA	0.00443535	0.994165	0.000946589	0.98608	NA	NA
AP1M2	NA	NA	NA	Brain_Hypothalamus	4.4378e-06	0.0038643	4.58975	Thyroid	5.15375e-07	0.000380486	5.0205	NA	NA	NA	0	1	1	0	2	NA	NA	4.52462	-0.758901	4.92888	-0.987179	NA	NA	NA	NA	6.05044e-06	0.447912	8.27017e-07	0.323555	NA	NA	NA	NA	0.00443535	0.994165	0.000589436	0.992545	NA	NA
AP1M2	NA	NA	NA	Brain_Hypothalamus	4.4378e-06	0.0038643	4.58975	Vagina	5.15375e-07	0.000438022	5.0205	NA	NA	NA	0	1	1	0	2	NA	NA	4.52462	-0.758901	4.92888	-0.987179	NA	NA	NA	NA	6.05044e-06	0.447912	8.27017e-07	0.323555	NA	NA	NA	NA	0.00443535	0.994165	0.000720382	0.99369	NA	NA
AP1M2	NA	NA	NA	Brain_Hypothalamus	4.4378e-06	0.0038643	4.58975	smultixcan	5.15375e-07	0.000330321	5.0205	NA	NA	NA	0	1	1	0	2	NA	NA	4.52462	-0.758901	4.92888	-0.987179	NA	NA	NA	NA	6.05044e-06	0.447912	8.27017e-07	0.323555	NA	NA	NA	NA	0.00443535	0.994165	0.000489149	0.994732	NA	NA
AP1M2	NA	NA	NA	Brain_Nucleus_accumbens_basal_ganglia	2.05327e-06	0.00140721	4.74811	Adipose_Visceral_Omentum	5.69458e-07	0.000378922	5.0013	NA	NA	NA	0	1	1	0	2	NA	NA	4.64967	-1.04942	4.90823	-0.995726	NA	NA	NA	NA	3.32468e-06	0.293984	9.19017e-07	0.319383	NA	NA	NA	NA	0.00220069	0.992942	0.000590079	0.991425	NA	NA
AP1M2	NA	NA	NA	Brain_Nucleus_accumbens_basal_ganglia	2.05327e-06	0.00140721	4.74811	Breast_Mammary_Tissue	5.15375e-07	0.00034317	5.0205	NA	NA	NA	0	1	1	0	2	NA	NA	4.64967	-1.04942	4.92888	-0.987179	NA	NA	NA	NA	3.32468e-06	0.293984	8.27017e-07	0.323555	NA	NA	NA	NA	0.00220069	0.992942	0.000534177	0.991689	NA	NA
AP1M2	NA	NA	NA	Brain_Nucleus_accumbens_basal_ganglia	2.05327e-06	0.00140721	4.74811	Colon_Transverse	5.15375e-07	0.000498883	5.0205	NA	NA	NA	0	1	1	0	2	NA	NA	4.64967	-1.04942	4.92888	-0.987179	NA	NA	NA	NA	3.32468e-06	0.293984	8.27017e-07	0.323555	NA	NA	NA	NA	0.00220069	0.992942	0.000773686	0.994349	NA	NA
AP1M2	NA	NA	NA	Brain_Nucleus_accumbens_basal_ganglia	2.05327e-06	0.00140721	4.74811	Esophagus_Mucosa	5.15375e-07	0.000412944	5.0205	NA	NA	NA	0	1	1	0	2	NA	NA	4.64967	-1.04942	4.92888	-0.987179	NA	NA	NA	NA	3.32468e-06	0.293984	8.27017e-07	0.323555	NA	NA	NA	NA	0.00220069	0.992942	0.000643593	0.989771	NA	NA
AP1M2	NA	NA	NA	Brain_Nucleus_accumbens_basal_ganglia	2.05327e-06	0.00140721	4.74811	Kidney_Cortex	5.15375e-07	0.000375873	5.0205	NA	NA	NA	0	1	1	0	2	NA	NA	4.64967	-1.04942	4.92888	-0.987179	NA	NA	NA	NA	3.32468e-06	0.293984	8.27017e-07	0.323555	NA	NA	NA	NA	0.00220069	0.992942	0.000561388	0.995928	NA	NA
AP1M2	NA	NA	NA	Brain_Nucleus_accumbens_basal_ganglia	2.05327e-06	0.00140721	4.74811	Lung	5.15375e-07	0.00026294	5.0205	NA	NA	NA	0	1	1	0	2	NA	NA	4.64967	-1.04942	4.92888	-0.987179	NA	NA	NA	NA	3.32468e-06	0.293984	8.27017e-07	0.323555	NA	NA	NA	NA	0.00220069	0.992942	0.000414533	0.997093	NA	NA
AP1M2	NA	NA	NA	Brain_Nucleus_accumbens_basal_ganglia	2.05327e-06	0.00140721	4.74811	Minor_Salivary_Gland	5.15375e-07	0.000424212	5.0205	NA	NA	NA	0	1	1	0	2	NA	NA	4.64967	-1.04942	4.92888	-0.987179	NA	NA	NA	NA	3.32468e-06	0.293984	8.27017e-07	0.323555	NA	NA	NA	NA	0.00220069	0.992942	0.000660496	0.995633	NA	NA
AP1M2	NA	NA	NA	Brain_Nucleus_accumbens_basal_ganglia	2.05327e-06	0.00140721	4.74811	Pancreas	5.15375e-07	0.000528954	5.0205	NA	NA	NA	0	1	1	0	2	NA	NA	4.64967	-1.04942	4.92888	-0.987179	NA	NA	NA	NA	3.32468e-06	0.293984	8.27017e-07	0.323555	NA	NA	NA	NA	0.00220069	0.992942	0.00091062	0.993317	NA	NA
AP1M2	NA	NA	NA	Brain_Nucleus_accumbens_basal_ganglia	2.05327e-06	0.00140721	4.74811	Pituitary	5.15375e-07	0.000497776	5.0205	NA	NA	NA	0	1	1	0	2	NA	NA	4.64967	-1.04942	4.92888	-0.987179	NA	NA	NA	NA	3.32468e-06	0.293984	8.27017e-07	0.323555	NA	NA	NA	NA	0.00220069	0.992942	0.000753054	0.992267	NA	NA
AP1M2	NA	NA	NA	Brain_Nucleus_accumbens_basal_ganglia	2.05327e-06	0.00140721	4.74811	Skin_Not_Sun_Exposed_Suprapubic	5.15375e-07	0.000377472	5.0205	NA	NA	NA	0	1	1	0	2	NA	NA	4.64967	-1.04942	4.92888	-0.987179	NA	NA	NA	NA	3.32468e-06	0.293984	8.27017e-07	0.323555	NA	NA	NA	NA	0.00220069	0.992942	0.000581479	0.990162	NA	NA
AP1M2	NA	NA	NA	Brain_Nucleus_accumbens_basal_ganglia	2.05327e-06	0.00140721	4.74811	Skin_Sun_Exposed_Lower_leg	5.15375e-07	0.000364019	5.0205	NA	NA	NA	0	1	1	0	2	NA	NA	4.64967	-1.04942	4.92888	-0.987179	NA	NA	NA	NA	3.32468e-06	0.293984	8.27017e-07	0.323555	NA	NA	NA	NA	0.00220069	0.992942	0.000598566	0.993261	NA	NA
AP1M2	NA	NA	NA	Brain_Nucleus_accumbens_basal_ganglia	2.05327e-06	0.00140721	4.74811	Small_Intestine_Terminal_Ileum	5.15375e-07	0.000456501	5.0205	NA	NA	NA	0	1	1	0	2	NA	NA	4.64967	-1.04942	4.92888	-0.987179	NA	NA	NA	NA	3.32468e-06	0.293984	8.27017e-07	0.323555	NA	NA	NA	NA	0.00220069	0.992942	0.000709971	0.989016	NA	NA
AP1M2	NA	NA	NA	Brain_Nucleus_accumbens_basal_ganglia	2.05327e-06	0.00140721	4.74811	Stomach	5.15375e-07	0.000411166	5.0205	NA	NA	NA	0	1	1	0	2	NA	NA	4.64967	-1.04942	4.92888	-0.987179	NA	NA	NA	NA	3.32468e-06	0.293984	8.27017e-07	0.323555	NA	NA	NA	NA	0.00220069	0.992942	0.000623222	0.994382	NA	NA
AP1M2	NA	NA	NA	Brain_Nucleus_accumbens_basal_ganglia	2.05327e-06	0.00140721	4.74811	Testis	5.15375e-07	0.000614796	5.0205	NA	NA	NA	0	1	1	0	2	NA	NA	4.64967	-1.04942	4.92888	-0.987179	NA	NA	NA	NA	3.32468e-06	0.293984	8.27017e-07	0.323555	NA	NA	NA	NA	0.00220069	0.992942	0.000946589	0.98608	NA	NA
AP1M2	NA	NA	NA	Brain_Nucleus_accumbens_basal_ganglia	2.05327e-06	0.00140721	4.74811	Thyroid	5.15375e-07	0.000380486	5.0205	NA	NA	NA	0	1	1	0	2	NA	NA	4.64967	-1.04942	4.92888	-0.987179	NA	NA	NA	NA	3.32468e-06	0.293984	8.27017e-07	0.323555	NA	NA	NA	NA	0.00220069	0.992942	0.000589436	0.992545	NA	NA
AP1M2	NA	NA	NA	Brain_Nucleus_accumbens_basal_ganglia	2.05327e-06	0.00140721	4.74811	Vagina	5.15375e-07	0.000438022	5.0205	NA	NA	NA	0	1	1	0	2	NA	NA	4.64967	-1.04942	4.92888	-0.987179	NA	NA	NA	NA	3.32468e-06	0.293984	8.27017e-07	0.323555	NA	NA	NA	NA	0.00220069	0.992942	0.000720382	0.99369	NA	NA
AP1M2	NA	NA	NA	Brain_Nucleus_accumbens_basal_ganglia	2.05327e-06	0.00140721	4.74811	smultixcan	5.15375e-07	0.000330321	5.0205	NA	NA	NA	0	1	1	0	2	NA	NA	4.64967	-1.04942	4.92888	-0.987179	NA	NA	NA	NA	3.32468e-06	0.293984	8.27017e-07	0.323555	NA	NA	NA	NA	0.00220069	0.992942	0.000489149	0.994732	NA	NA
AP1M2	NA	NA	NA	Brain_Substantia_nigra	8.08967e-07	0.0010371	4.93319	Adipose_Visceral_Omentum	5.69458e-07	0.000378922	5.0013	NA	NA	NA	0	1	1	0	2	NA	NA	4.84145	-0.98532	4.90823	-0.995726	NA	NA	NA	NA	1.28896e-06	0.324467	9.19017e-07	0.319383	NA	NA	NA	NA	0.00153214	0.996648	0.000590079	0.991425	NA	NA
AP1M2	NA	NA	NA	Brain_Substantia_nigra	8.08967e-07	0.0010371	4.93319	Breast_Mammary_Tissue	5.15375e-07	0.00034317	5.0205	NA	NA	NA	0	1	1	0	2	NA	NA	4.84145	-0.98532	4.92888	-0.987179	NA	NA	NA	NA	1.28896e-06	0.324467	8.27017e-07	0.323555	NA	NA	NA	NA	0.00153214	0.996648	0.000534177	0.991689	NA	NA
AP1M2	NA	NA	NA	Brain_Substantia_nigra	8.08967e-07	0.0010371	4.93319	Colon_Transverse	5.15375e-07	0.000498883	5.0205	NA	NA	NA	0	1	1	0	2	NA	NA	4.84145	-0.98532	4.92888	-0.987179	NA	NA	NA	NA	1.28896e-06	0.324467	8.27017e-07	0.323555	NA	NA	NA	NA	0.00153214	0.996648	0.000773686	0.994349	NA	NA
AP1M2	NA	NA	NA	Brain_Substantia_nigra	8.08967e-07	0.0010371	4.93319	Esophagus_Mucosa	5.15375e-07	0.000412944	5.0205	NA	NA	NA	0	1	1	0	2	NA	NA	4.84145	-0.98532	4.92888	-0.987179	NA	NA	NA	NA	1.28896e-06	0.324467	8.27017e-07	0.323555	NA	NA	NA	NA	0.00153214	0.996648	0.000643593	0.989771	NA	NA
AP1M2	NA	NA	NA	Brain_Substantia_nigra	8.08967e-07	0.0010371	4.93319	Kidney_Cortex	5.15375e-07	0.000375873	5.0205	NA	NA	NA	0	1	1	0	2	NA	NA	4.84145	-0.98532	4.92888	-0.987179	NA	NA	NA	NA	1.28896e-06	0.324467	8.27017e-07	0.323555	NA	NA	NA	NA	0.00153214	0.996648	0.000561388	0.995928	NA	NA
AP1M2	NA	NA	NA	Brain_Substantia_nigra	8.08967e-07	0.0010371	4.93319	Lung	5.15375e-07	0.00026294	5.0205	NA	NA	NA	0	1	1	0	2	NA	NA	4.84145	-0.98532	4.92888	-0.987179	NA	NA	NA	NA	1.28896e-06	0.324467	8.27017e-07	0.323555	NA	NA	NA	NA	0.00153214	0.996648	0.000414533	0.997093	NA	NA
AP1M2	NA	NA	NA	Brain_Substantia_nigra	8.08967e-07	0.0010371	4.93319	Minor_Salivary_Gland	5.15375e-07	0.000424212	5.0205	NA	NA	NA	0	1	1	0	2	NA	NA	4.84145	-0.98532	4.92888	-0.987179	NA	NA	NA	NA	1.28896e-06	0.324467	8.27017e-07	0.323555	NA	NA	NA	NA	0.00153214	0.996648	0.000660496	0.995633	NA	NA
AP1M2	NA	NA	NA	Brain_Substantia_nigra	8.08967e-07	0.0010371	4.93319	Pancreas	5.15375e-07	0.000528954	5.0205	NA	NA	NA	0	1	1	0	2	NA	NA	4.84145	-0.98532	4.92888	-0.987179	NA	NA	NA	NA	1.28896e-06	0.324467	8.27017e-07	0.323555	NA	NA	NA	NA	0.00153214	0.996648	0.00091062	0.993317	NA	NA
AP1M2	NA	NA	NA	Brain_Substantia_nigra	8.08967e-07	0.0010371	4.93319	Pituitary	5.15375e-07	0.000497776	5.0205	NA	NA	NA	0	1	1	0	2	NA	NA	4.84145	-0.98532	4.92888	-0.987179	NA	NA	NA	NA	1.28896e-06	0.324467	8.27017e-07	0.323555	NA	NA	NA	NA	0.00153214	0.996648	0.000753054	0.992267	NA	NA
AP1M2	NA	NA	NA	Brain_Substantia_nigra	8.08967e-07	0.0010371	4.93319	Skin_Not_Sun_Exposed_Suprapubic	5.15375e-07	0.000377472	5.0205	NA	NA	NA	0	1	1	0	2	NA	NA	4.84145	-0.98532	4.92888	-0.987179	NA	NA	NA	NA	1.28896e-06	0.324467	8.27017e-07	0.323555	NA	NA	NA	NA	0.00153214	0.996648	0.000581479	0.990162	NA	NA
AP1M2	NA	NA	NA	Brain_Substantia_nigra	8.08967e-07	0.0010371	4.93319	Skin_Sun_Exposed_Lower_leg	5.15375e-07	0.000364019	5.0205	NA	NA	NA	0	1	1	0	2	NA	NA	4.84145	-0.98532	4.92888	-0.987179	NA	NA	NA	NA	1.28896e-06	0.324467	8.27017e-07	0.323555	NA	NA	NA	NA	0.00153214	0.996648	0.000598566	0.993261	NA	NA
AP1M2	NA	NA	NA	Brain_Substantia_nigra	8.08967e-07	0.0010371	4.93319	Small_Intestine_Terminal_Ileum	5.15375e-07	0.000456501	5.0205	NA	NA	NA	0	1	1	0	2	NA	NA	4.84145	-0.98532	4.92888	-0.987179	NA	NA	NA	NA	1.28896e-06	0.324467	8.27017e-07	0.323555	NA	NA	NA	NA	0.00153214	0.996648	0.000709971	0.989016	NA	NA
AP1M2	NA	NA	NA	Brain_Substantia_nigra	8.08967e-07	0.0010371	4.93319	Stomach	5.15375e-07	0.000411166	5.0205	NA	NA	NA	0	1	1	0	2	NA	NA	4.84145	-0.98532	4.92888	-0.987179	NA	NA	NA	NA	1.28896e-06	0.324467	8.27017e-07	0.323555	NA	NA	NA	NA	0.00153214	0.996648	0.000623222	0.994382	NA	NA
AP1M2	NA	NA	NA	Brain_Substantia_nigra	8.08967e-07	0.0010371	4.93319	Testis	5.15375e-07	0.000614796	5.0205	NA	NA	NA	0	1	1	0	2	NA	NA	4.84145	-0.98532	4.92888	-0.987179	NA	NA	NA	NA	1.28896e-06	0.324467	8.27017e-07	0.323555	NA	NA	NA	NA	0.00153214	0.996648	0.000946589	0.98608	NA	NA
AP1M2	NA	NA	NA	Brain_Substantia_nigra	8.08967e-07	0.0010371	4.93319	Thyroid	5.15375e-07	0.000380486	5.0205	NA	NA	NA	0	1	1	0	2	NA	NA	4.84145	-0.98532	4.92888	-0.987179	NA	NA	NA	NA	1.28896e-06	0.324467	8.27017e-07	0.323555	NA	NA	NA	NA	0.00153214	0.996648	0.000589436	0.992545	NA	NA
AP1M2	NA	NA	NA	Brain_Substantia_nigra	8.08967e-07	0.0010371	4.93319	Vagina	5.15375e-07	0.000438022	5.0205	NA	NA	NA	0	1	1	0	2	NA	NA	4.84145	-0.98532	4.92888	-0.987179	NA	NA	NA	NA	1.28896e-06	0.324467	8.27017e-07	0.323555	NA	NA	NA	NA	0.00153214	0.996648	0.000720382	0.99369	NA	NA
AP1M2	NA	NA	NA	Brain_Substantia_nigra	8.08967e-07	0.0010371	4.93319	smultixcan	5.15375e-07	0.000330321	5.0205	NA	NA	NA	0	1	1	0	2	NA	NA	4.84145	-0.98532	4.92888	-0.987179	NA	NA	NA	NA	1.28896e-06	0.324467	8.27017e-07	0.323555	NA	NA	NA	NA	0.00153214	0.996648	0.000489149	0.994732	NA	NA
AP1M2	NA	NA	NA	Breast_Mammary_Tissue	8.19726e-07	0.00059488	-4.93061	Adipose_Visceral_Omentum	5.69458e-07	0.000378922	5.0013	NA	NA	NA	0	1	1	0	2	NA	NA	-4.83932	0.980769	4.90823	-0.995726	NA	NA	NA	NA	1.30283e-06	0.326707	9.19017e-07	0.319383	NA	NA	NA	NA	0.000871729	0.992294	0.000590079	0.991425	NA	NA
AP1M2	NA	NA	NA	Breast_Mammary_Tissue	8.19726e-07	0.00059488	-4.93061	Breast_Mammary_Tissue	5.15375e-07	0.00034317	5.0205	NA	NA	NA	0	1	1	0	2	NA	NA	-4.83932	0.980769	4.92888	-0.987179	NA	NA	NA	NA	1.30283e-06	0.326707	8.27017e-07	0.323555	NA	NA	NA	NA	0.000871729	0.992294	0.000534177	0.991689	NA	NA
AP1M2	NA	NA	NA	Breast_Mammary_Tissue	8.19726e-07	0.00059488	-4.93061	Colon_Transverse	5.15375e-07	0.000498883	5.0205	NA	NA	NA	0	1	1	0	2	NA	NA	-4.83932	0.980769	4.92888	-0.987179	NA	NA	NA	NA	1.30283e-06	0.326707	8.27017e-07	0.323555	NA	NA	NA	NA	0.000871729	0.992294	0.000773686	0.994349	NA	NA
AP1M2	NA	NA	NA	Breast_Mammary_Tissue	8.19726e-07	0.00059488	-4.93061	Esophagus_Mucosa	5.15375e-07	0.000412944	5.0205	NA	NA	NA	0	1	1	0	2	NA	NA	-4.83932	0.980769	4.92888	-0.987179	NA	NA	NA	NA	1.30283e-06	0.326707	8.27017e-07	0.323555	NA	NA	NA	NA	0.000871729	0.992294	0.000643593	0.989771	NA	NA
AP1M2	NA	NA	NA	Breast_Mammary_Tissue	8.19726e-07	0.00059488	-4.93061	Kidney_Cortex	5.15375e-07	0.000375873	5.0205	NA	NA	NA	0	1	1	0	2	NA	NA	-4.83932	0.980769	4.92888	-0.987179	NA	NA	NA	NA	1.30283e-06	0.326707	8.27017e-07	0.323555	NA	NA	NA	NA	0.000871729	0.992294	0.000561388	0.995928	NA	NA
AP1M2	NA	NA	NA	Breast_Mammary_Tissue	8.19726e-07	0.00059488	-4.93061	Lung	5.15375e-07	0.00026294	5.0205	NA	NA	NA	0	1	1	0	2	NA	NA	-4.83932	0.980769	4.92888	-0.987179	NA	NA	NA	NA	1.30283e-06	0.326707	8.27017e-07	0.323555	NA	NA	NA	NA	0.000871729	0.992294	0.000414533	0.997093	NA	NA
AP1M2	NA	NA	NA	Breast_Mammary_Tissue	8.19726e-07	0.00059488	-4.93061	Minor_Salivary_Gland	5.15375e-07	0.000424212	5.0205	NA	NA	NA	0	1	1	0	2	NA	NA	-4.83932	0.980769	4.92888	-0.987179	NA	NA	NA	NA	1.30283e-06	0.326707	8.27017e-07	0.323555	NA	NA	NA	NA	0.000871729	0.992294	0.000660496	0.995633	NA	NA
AP1M2	NA	NA	NA	Breast_Mammary_Tissue	8.19726e-07	0.00059488	-4.93061	Pancreas	5.15375e-07	0.000528954	5.0205	NA	NA	NA	0	1	1	0	2	NA	NA	-4.83932	0.980769	4.92888	-0.987179	NA	NA	NA	NA	1.30283e-06	0.326707	8.27017e-07	0.323555	NA	NA	NA	NA	0.000871729	0.992294	0.00091062	0.993317	NA	NA
AP1M2	NA	NA	NA	Breast_Mammary_Tissue	8.19726e-07	0.00059488	-4.93061	Pituitary	5.15375e-07	0.000497776	5.0205	NA	NA	NA	0	1	1	0	2	NA	NA	-4.83932	0.980769	4.92888	-0.987179	NA	NA	NA	NA	1.30283e-06	0.326707	8.27017e-07	0.323555	NA	NA	NA	NA	0.000871729	0.992294	0.000753054	0.992267	NA	NA
AP1M2	NA	NA	NA	Breast_Mammary_Tissue	8.19726e-07	0.00059488	-4.93061	Skin_Not_Sun_Exposed_Suprapubic	5.15375e-07	0.000377472	5.0205	NA	NA	NA	0	1	1	0	2	NA	NA	-4.83932	0.980769	4.92888	-0.987179	NA	NA	NA	NA	1.30283e-06	0.326707	8.27017e-07	0.323555	NA	NA	NA	NA	0.000871729	0.992294	0.000581479	0.990162	NA	NA
AP1M2	NA	NA	NA	Breast_Mammary_Tissue	8.19726e-07	0.00059488	-4.93061	Skin_Sun_Exposed_Lower_leg	5.15375e-07	0.000364019	5.0205	NA	NA	NA	0	1	1	0	2	NA	NA	-4.83932	0.980769	4.92888	-0.987179	NA	NA	NA	NA	1.30283e-06	0.326707	8.27017e-07	0.323555	NA	NA	NA	NA	0.000871729	0.992294	0.000598566	0.993261	NA	NA
AP1M2	NA	NA	NA	Breast_Mammary_Tissue	8.19726e-07	0.00059488	-4.93061	Small_Intestine_Terminal_Ileum	5.15375e-07	0.000456501	5.0205	NA	NA	NA	0	1	1	0	2	NA	NA	-4.83932	0.980769	4.92888	-0.987179	NA	NA	NA	NA	1.30283e-06	0.326707	8.27017e-07	0.323555	NA	NA	NA	NA	0.000871729	0.992294	0.000709971	0.989016	NA	NA
AP1M2	NA	NA	NA	Breast_Mammary_Tissue	8.19726e-07	0.00059488	-4.93061	Stomach	5.15375e-07	0.000411166	5.0205	NA	NA	NA	0	1	1	0	2	NA	NA	-4.83932	0.980769	4.92888	-0.987179	NA	NA	NA	NA	1.30283e-06	0.326707	8.27017e-07	0.323555	NA	NA	NA	NA	0.000871729	0.992294	0.000623222	0.994382	NA	NA
AP1M2	NA	NA	NA	Breast_Mammary_Tissue	8.19726e-07	0.00059488	-4.93061	Testis	5.15375e-07	0.000614796	5.0205	NA	NA	NA	0	1	1	0	2	NA	NA	-4.83932	0.980769	4.92888	-0.987179	NA	NA	NA	NA	1.30283e-06	0.326707	8.27017e-07	0.323555	NA	NA	NA	NA	0.000871729	0.992294	0.000946589	0.98608	NA	NA
AP1M2	NA	NA	NA	Breast_Mammary_Tissue	8.19726e-07	0.00059488	-4.93061	Thyroid	5.15375e-07	0.000380486	5.0205	NA	NA	NA	0	1	1	0	2	NA	NA	-4.83932	0.980769	4.92888	-0.987179	NA	NA	NA	NA	1.30283e-06	0.326707	8.27017e-07	0.323555	NA	NA	NA	NA	0.000871729	0.992294	0.000589436	0.992545	NA	NA
AP1M2	NA	NA	NA	Breast_Mammary_Tissue	8.19726e-07	0.00059488	-4.93061	Vagina	5.15375e-07	0.000438022	5.0205	NA	NA	NA	0	1	1	0	2	NA	NA	-4.83932	0.980769	4.92888	-0.987179	NA	NA	NA	NA	1.30283e-06	0.326707	8.27017e-07	0.323555	NA	NA	NA	NA	0.000871729	0.992294	0.000720382	0.99369	NA	NA
AP1M2	NA	NA	NA	Breast_Mammary_Tissue	8.19726e-07	0.00059488	-4.93061	smultixcan	5.15375e-07	0.000330321	5.0205	NA	NA	NA	0	1	1	0	2	NA	NA	-4.83932	0.980769	4.92888	-0.987179	NA	NA	NA	NA	1.30283e-06	0.326707	8.27017e-07	0.323555	NA	NA	NA	NA	0.000871729	0.992294	0.000489149	0.994732	NA	NA
AP1M2	NA	NA	NA	Colon_Sigmoid	8.19726e-07	0.000763984	-4.93061	Adipose_Visceral_Omentum	5.69458e-07	0.000378922	5.0013	NA	NA	NA	0	1	1	0	2	NA	NA	-4.83932	0.980769	4.90823	-0.995726	NA	NA	NA	NA	1.30283e-06	0.326707	9.19017e-07	0.319383	NA	NA	NA	NA	0.00108612	0.980481	0.000590079	0.991425	NA	NA
AP1M2	NA	NA	NA	Colon_Sigmoid	8.19726e-07	0.000763984	-4.93061	Breast_Mammary_Tissue	5.15375e-07	0.00034317	5.0205	NA	NA	NA	0	1	1	0	2	NA	NA	-4.83932	0.980769	4.92888	-0.987179	NA	NA	NA	NA	1.30283e-06	0.326707	8.27017e-07	0.323555	NA	NA	NA	NA	0.00108612	0.980481	0.000534177	0.991689	NA	NA
AP1M2	NA	NA	NA	Colon_Sigmoid	8.19726e-07	0.000763984	-4.93061	Colon_Transverse	5.15375e-07	0.000498883	5.0205	NA	NA	NA	0	1	1	0	2	NA	NA	-4.83932	0.980769	4.92888	-0.987179	NA	NA	NA	NA	1.30283e-06	0.326707	8.27017e-07	0.323555	NA	NA	NA	NA	0.00108612	0.980481	0.000773686	0.994349	NA	NA
AP1M2	NA	NA	NA	Colon_Sigmoid	8.19726e-07	0.000763984	-4.93061	Esophagus_Mucosa	5.15375e-07	0.000412944	5.0205	NA	NA	NA	0	1	1	0	2	NA	NA	-4.83932	0.980769	4.92888	-0.987179	NA	NA	NA	NA	1.30283e-06	0.326707	8.27017e-07	0.323555	NA	NA	NA	NA	0.00108612	0.980481	0.000643593	0.989771	NA	NA
AP1M2	NA	NA	NA	Colon_Sigmoid	8.19726e-07	0.000763984	-4.93061	Kidney_Cortex	5.15375e-07	0.000375873	5.0205	NA	NA	NA	0	1	1	0	2	NA	NA	-4.83932	0.980769	4.92888	-0.987179	NA	NA	NA	NA	1.30283e-06	0.326707	8.27017e-07	0.323555	NA	NA	NA	NA	0.00108612	0.980481	0.000561388	0.995928	NA	NA
AP1M2	NA	NA	NA	Colon_Sigmoid	8.19726e-07	0.000763984	-4.93061	Lung	5.15375e-07	0.00026294	5.0205	NA	NA	NA	0	1	1	0	2	NA	NA	-4.83932	0.980769	4.92888	-0.987179	NA	NA	NA	NA	1.30283e-06	0.326707	8.27017e-07	0.323555	NA	NA	NA	NA	0.00108612	0.980481	0.000414533	0.997093	NA	NA
AP1M2	NA	NA	NA	Colon_Sigmoid	8.19726e-07	0.000763984	-4.93061	Minor_Salivary_Gland	5.15375e-07	0.000424212	5.0205	NA	NA	NA	0	1	1	0	2	NA	NA	-4.83932	0.980769	4.92888	-0.987179	NA	NA	NA	NA	1.30283e-06	0.326707	8.27017e-07	0.323555	NA	NA	NA	NA	0.00108612	0.980481	0.000660496	0.995633	NA	NA
AP1M2	NA	NA	NA	Colon_Sigmoid	8.19726e-07	0.000763984	-4.93061	Pancreas	5.15375e-07	0.000528954	5.0205	NA	NA	NA	0	1	1	0	2	NA	NA	-4.83932	0.980769	4.92888	-0.987179	NA	NA	NA	NA	1.30283e-06	0.326707	8.27017e-07	0.323555	NA	NA	NA	NA	0.00108612	0.980481	0.00091062	0.993317	NA	NA
AP1M2	NA	NA	NA	Colon_Sigmoid	8.19726e-07	0.000763984	-4.93061	Pituitary	5.15375e-07	0.000497776	5.0205	NA	NA	NA	0	1	1	0	2	NA	NA	-4.83932	0.980769	4.92888	-0.987179	NA	NA	NA	NA	1.30283e-06	0.326707	8.27017e-07	0.323555	NA	NA	NA	NA	0.00108612	0.980481	0.000753054	0.992267	NA	NA
AP1M2	NA	NA	NA	Colon_Sigmoid	8.19726e-07	0.000763984	-4.93061	Skin_Not_Sun_Exposed_Suprapubic	5.15375e-07	0.000377472	5.0205	NA	NA	NA	0	1	1	0	2	NA	NA	-4.83932	0.980769	4.92888	-0.987179	NA	NA	NA	NA	1.30283e-06	0.326707	8.27017e-07	0.323555	NA	NA	NA	NA	0.00108612	0.980481	0.000581479	0.990162	NA	NA
AP1M2	NA	NA	NA	Colon_Sigmoid	8.19726e-07	0.000763984	-4.93061	Skin_Sun_Exposed_Lower_leg	5.15375e-07	0.000364019	5.0205	NA	NA	NA	0	1	1	0	2	NA	NA	-4.83932	0.980769	4.92888	-0.987179	NA	NA	NA	NA	1.30283e-06	0.326707	8.27017e-07	0.323555	NA	NA	NA	NA	0.00108612	0.980481	0.000598566	0.993261	NA	NA
AP1M2	NA	NA	NA	Colon_Sigmoid	8.19726e-07	0.000763984	-4.93061	Small_Intestine_Terminal_Ileum	5.15375e-07	0.000456501	5.0205	NA	NA	NA	0	1	1	0	2	NA	NA	-4.83932	0.980769	4.92888	-0.987179	NA	NA	NA	NA	1.30283e-06	0.326707	8.27017e-07	0.323555	NA	NA	NA	NA	0.00108612	0.980481	0.000709971	0.989016	NA	NA
AP1M2	NA	NA	NA	Colon_Sigmoid	8.19726e-07	0.000763984	-4.93061	Stomach	5.15375e-07	0.000411166	5.0205	NA	NA	NA	0	1	1	0	2	NA	NA	-4.83932	0.980769	4.92888	-0.987179	NA	NA	NA	NA	1.30283e-06	0.326707	8.27017e-07	0.323555	NA	NA	NA	NA	0.00108612	0.980481	0.000623222	0.994382	NA	NA
AP1M2	NA	NA	NA	Colon_Sigmoid	8.19726e-07	0.000763984	-4.93061	Testis	5.15375e-07	0.000614796	5.0205	NA	NA	NA	0	1	1	0	2	NA	NA	-4.83932	0.980769	4.92888	-0.987179	NA	NA	NA	NA	1.30283e-06	0.326707	8.27017e-07	0.323555	NA	NA	NA	NA	0.00108612	0.980481	0.000946589	0.98608	NA	NA
AP1M2	NA	NA	NA	Colon_Sigmoid	8.19726e-07	0.000763984	-4.93061	Thyroid	5.15375e-07	0.000380486	5.0205	NA	NA	NA	0	1	1	0	2	NA	NA	-4.83932	0.980769	4.92888	-0.987179	NA	NA	NA	NA	1.30283e-06	0.326707	8.27017e-07	0.323555	NA	NA	NA	NA	0.00108612	0.980481	0.000589436	0.992545	NA	NA
AP1M2	NA	NA	NA	Colon_Sigmoid	8.19726e-07	0.000763984	-4.93061	Vagina	5.15375e-07	0.000438022	5.0205	NA	NA	NA	0	1	1	0	2	NA	NA	-4.83932	0.980769	4.92888	-0.987179	NA	NA	NA	NA	1.30283e-06	0.326707	8.27017e-07	0.323555	NA	NA	NA	NA	0.00108612	0.980481	0.000720382	0.99369	NA	NA
AP1M2	NA	NA	NA	Colon_Sigmoid	8.19726e-07	0.000763984	-4.93061	smultixcan	5.15375e-07	0.000330321	5.0205	NA	NA	NA	0	1	1	0	2	NA	NA	-4.83932	0.980769	4.92888	-0.987179	NA	NA	NA	NA	1.30283e-06	0.326707	8.27017e-07	0.323555	NA	NA	NA	NA	0.00108612	0.980481	0.000489149	0.994732	NA	NA
AP1M2	NA	NA	NA	Esophagus_Gastroesophageal_Junction	8.19726e-07	0.000754526	-4.93061	Adipose_Visceral_Omentum	5.69458e-07	0.000378922	5.0013	NA	NA	NA	0	1	1	0	2	NA	NA	-4.83932	0.980769	4.90823	-0.995726	NA	NA	NA	NA	1.30283e-06	0.326707	9.19017e-07	0.319383	NA	NA	NA	NA	0.00146698	0.988136	0.000590079	0.991425	NA	NA
AP1M2	NA	NA	NA	Esophagus_Gastroesophageal_Junction	8.19726e-07	0.000754526	-4.93061	Breast_Mammary_Tissue	5.15375e-07	0.00034317	5.0205	NA	NA	NA	0	1	1	0	2	NA	NA	-4.83932	0.980769	4.92888	-0.987179	NA	NA	NA	NA	1.30283e-06	0.326707	8.27017e-07	0.323555	NA	NA	NA	NA	0.00146698	0.988136	0.000534177	0.991689	NA	NA
AP1M2	NA	NA	NA	Esophagus_Gastroesophageal_Junction	8.19726e-07	0.000754526	-4.93061	Colon_Transverse	5.15375e-07	0.000498883	5.0205	NA	NA	NA	0	1	1	0	2	NA	NA	-4.83932	0.980769	4.92888	-0.987179	NA	NA	NA	NA	1.30283e-06	0.326707	8.27017e-07	0.323555	NA	NA	NA	NA	0.00146698	0.988136	0.000773686	0.994349	NA	NA
AP1M2	NA	NA	NA	Esophagus_Gastroesophageal_Junction	8.19726e-07	0.000754526	-4.93061	Esophagus_Mucosa	5.15375e-07	0.000412944	5.0205	NA	NA	NA	0	1	1	0	2	NA	NA	-4.83932	0.980769	4.92888	-0.987179	NA	NA	NA	NA	1.30283e-06	0.326707	8.27017e-07	0.323555	NA	NA	NA	NA	0.00146698	0.988136	0.000643593	0.989771	NA	NA
AP1M2	NA	NA	NA	Esophagus_Gastroesophageal_Junction	8.19726e-07	0.000754526	-4.93061	Kidney_Cortex	5.15375e-07	0.000375873	5.0205	NA	NA	NA	0	1	1	0	2	NA	NA	-4.83932	0.980769	4.92888	-0.987179	NA	NA	NA	NA	1.30283e-06	0.326707	8.27017e-07	0.323555	NA	NA	NA	NA	0.00146698	0.988136	0.000561388	0.995928	NA	NA
AP1M2	NA	NA	NA	Esophagus_Gastroesophageal_Junction	8.19726e-07	0.000754526	-4.93061	Lung	5.15375e-07	0.00026294	5.0205	NA	NA	NA	0	1	1	0	2	NA	NA	-4.83932	0.980769	4.92888	-0.987179	NA	NA	NA	NA	1.30283e-06	0.326707	8.27017e-07	0.323555	NA	NA	NA	NA	0.00146698	0.988136	0.000414533	0.997093	NA	NA
AP1M2	NA	NA	NA	Esophagus_Gastroesophageal_Junction	8.19726e-07	0.000754526	-4.93061	Minor_Salivary_Gland	5.15375e-07	0.000424212	5.0205	NA	NA	NA	0	1	1	0	2	NA	NA	-4.83932	0.980769	4.92888	-0.987179	NA	NA	NA	NA	1.30283e-06	0.326707	8.27017e-07	0.323555	NA	NA	NA	NA	0.00146698	0.988136	0.000660496	0.995633	NA	NA
AP1M2	NA	NA	NA	Esophagus_Gastroesophageal_Junction	8.19726e-07	0.000754526	-4.93061	Pancreas	5.15375e-07	0.000528954	5.0205	NA	NA	NA	0	1	1	0	2	NA	NA	-4.83932	0.980769	4.92888	-0.987179	NA	NA	NA	NA	1.30283e-06	0.326707	8.27017e-07	0.323555	NA	NA	NA	NA	0.00146698	0.988136	0.00091062	0.993317	NA	NA
AP1M2	NA	NA	NA	Esophagus_Gastroesophageal_Junction	8.19726e-07	0.000754526	-4.93061	Pituitary	5.15375e-07	0.000497776	5.0205	NA	NA	NA	0	1	1	0	2	NA	NA	-4.83932	0.980769	4.92888	-0.987179	NA	NA	NA	NA	1.30283e-06	0.326707	8.27017e-07	0.323555	NA	NA	NA	NA	0.00146698	0.988136	0.000753054	0.992267	NA	NA
AP1M2	NA	NA	NA	Esophagus_Gastroesophageal_Junction	8.19726e-07	0.000754526	-4.93061	Skin_Not_Sun_Exposed_Suprapubic	5.15375e-07	0.000377472	5.0205	NA	NA	NA	0	1	1	0	2	NA	NA	-4.83932	0.980769	4.92888	-0.987179	NA	NA	NA	NA	1.30283e-06	0.326707	8.27017e-07	0.323555	NA	NA	NA	NA	0.00146698	0.988136	0.000581479	0.990162	NA	NA
AP1M2	NA	NA	NA	Esophagus_Gastroesophageal_Junction	8.19726e-07	0.000754526	-4.93061	Skin_Sun_Exposed_Lower_leg	5.15375e-07	0.000364019	5.0205	NA	NA	NA	0	1	1	0	2	NA	NA	-4.83932	0.980769	4.92888	-0.987179	NA	NA	NA	NA	1.30283e-06	0.326707	8.27017e-07	0.323555	NA	NA	NA	NA	0.00146698	0.988136	0.000598566	0.993261	NA	NA
AP1M2	NA	NA	NA	Esophagus_Gastroesophageal_Junction	8.19726e-07	0.000754526	-4.93061	Small_Intestine_Terminal_Ileum	5.15375e-07	0.000456501	5.0205	NA	NA	NA	0	1	1	0	2	NA	NA	-4.83932	0.980769	4.92888	-0.987179	NA	NA	NA	NA	1.30283e-06	0.326707	8.27017e-07	0.323555	NA	NA	NA	NA	0.00146698	0.988136	0.000709971	0.989016	NA	NA
AP1M2	NA	NA	NA	Esophagus_Gastroesophageal_Junction	8.19726e-07	0.000754526	-4.93061	Stomach	5.15375e-07	0.000411166	5.0205	NA	NA	NA	0	1	1	0	2	NA	NA	-4.83932	0.980769	4.92888	-0.987179	NA	NA	NA	NA	1.30283e-06	0.326707	8.27017e-07	0.323555	NA	NA	NA	NA	0.00146698	0.988136	0.000623222	0.994382	NA	NA
AP1M2	NA	NA	NA	Esophagus_Gastroesophageal_Junction	8.19726e-07	0.000754526	-4.93061	Testis	5.15375e-07	0.000614796	5.0205	NA	NA	NA	0	1	1	0	2	NA	NA	-4.83932	0.980769	4.92888	-0.987179	NA	NA	NA	NA	1.30283e-06	0.326707	8.27017e-07	0.323555	NA	NA	NA	NA	0.00146698	0.988136	0.000946589	0.98608	NA	NA
AP1M2	NA	NA	NA	Esophagus_Gastroesophageal_Junction	8.19726e-07	0.000754526	-4.93061	Thyroid	5.15375e-07	0.000380486	5.0205	NA	NA	NA	0	1	1	0	2	NA	NA	-4.83932	0.980769	4.92888	-0.987179	NA	NA	NA	NA	1.30283e-06	0.326707	8.27017e-07	0.323555	NA	NA	NA	NA	0.00146698	0.988136	0.000589436	0.992545	NA	NA
AP1M2	NA	NA	NA	Esophagus_Gastroesophageal_Junction	8.19726e-07	0.000754526	-4.93061	Vagina	5.15375e-07	0.000438022	5.0205	NA	NA	NA	0	1	1	0	2	NA	NA	-4.83932	0.980769	4.92888	-0.987179	NA	NA	NA	NA	1.30283e-06	0.326707	8.27017e-07	0.323555	NA	NA	NA	NA	0.00146698	0.988136	0.000720382	0.99369	NA	NA
AP1M2	NA	NA	NA	Esophagus_Gastroesophageal_Junction	8.19726e-07	0.000754526	-4.93061	smultixcan	5.15375e-07	0.000330321	5.0205	NA	NA	NA	0	1	1	0	2	NA	NA	-4.83932	0.980769	4.92888	-0.987179	NA	NA	NA	NA	1.30283e-06	0.326707	8.27017e-07	0.323555	NA	NA	NA	NA	0.00146698	0.988136	0.000489149	0.994732	NA	NA
AP1M2	NA	NA	NA	Heart_Atrial_Appendage	8.19726e-07	0.000512889	-4.93061	Adipose_Visceral_Omentum	5.69458e-07	0.000378922	5.0013	NA	NA	NA	0	1	1	0	2	NA	NA	-4.83932	0.980769	4.90823	-0.995726	NA	NA	NA	NA	1.30283e-06	0.326707	9.19017e-07	0.319383	NA	NA	NA	NA	0.000838335	0.978139	0.000590079	0.991425	NA	NA
AP1M2	NA	NA	NA	Heart_Atrial_Appendage	8.19726e-07	0.000512889	-4.93061	Breast_Mammary_Tissue	5.15375e-07	0.00034317	5.0205	NA	NA	NA	0	1	1	0	2	NA	NA	-4.83932	0.980769	4.92888	-0.987179	NA	NA	NA	NA	1.30283e-06	0.326707	8.27017e-07	0.323555	NA	NA	NA	NA	0.000838335	0.978139	0.000534177	0.991689	NA	NA
AP1M2	NA	NA	NA	Heart_Atrial_Appendage	8.19726e-07	0.000512889	-4.93061	Colon_Transverse	5.15375e-07	0.000498883	5.0205	NA	NA	NA	0	1	1	0	2	NA	NA	-4.83932	0.980769	4.92888	-0.987179	NA	NA	NA	NA	1.30283e-06	0.326707	8.27017e-07	0.323555	NA	NA	NA	NA	0.000838335	0.978139	0.000773686	0.994349	NA	NA
AP1M2	NA	NA	NA	Heart_Atrial_Appendage	8.19726e-07	0.000512889	-4.93061	Esophagus_Mucosa	5.15375e-07	0.000412944	5.0205	NA	NA	NA	0	1	1	0	2	NA	NA	-4.83932	0.980769	4.92888	-0.987179	NA	NA	NA	NA	1.30283e-06	0.326707	8.27017e-07	0.323555	NA	NA	NA	NA	0.000838335	0.978139	0.000643593	0.989771	NA	NA
AP1M2	NA	NA	NA	Heart_Atrial_Appendage	8.19726e-07	0.000512889	-4.93061	Kidney_Cortex	5.15375e-07	0.000375873	5.0205	NA	NA	NA	0	1	1	0	2	NA	NA	-4.83932	0.980769	4.92888	-0.987179	NA	NA	NA	NA	1.30283e-06	0.326707	8.27017e-07	0.323555	NA	NA	NA	NA	0.000838335	0.978139	0.000561388	0.995928	NA	NA
AP1M2	NA	NA	NA	Heart_Atrial_Appendage	8.19726e-07	0.000512889	-4.93061	Lung	5.15375e-07	0.00026294	5.0205	NA	NA	NA	0	1	1	0	2	NA	NA	-4.83932	0.980769	4.92888	-0.987179	NA	NA	NA	NA	1.30283e-06	0.326707	8.27017e-07	0.323555	NA	NA	NA	NA	0.000838335	0.978139	0.000414533	0.997093	NA	NA
AP1M2	NA	NA	NA	Heart_Atrial_Appendage	8.19726e-07	0.000512889	-4.93061	Minor_Salivary_Gland	5.15375e-07	0.000424212	5.0205	NA	NA	NA	0	1	1	0	2	NA	NA	-4.83932	0.980769	4.92888	-0.987179	NA	NA	NA	NA	1.30283e-06	0.326707	8.27017e-07	0.323555	NA	NA	NA	NA	0.000838335	0.978139	0.000660496	0.995633	NA	NA
AP1M2	NA	NA	NA	Heart_Atrial_Appendage	8.19726e-07	0.000512889	-4.93061	Pancreas	5.15375e-07	0.000528954	5.0205	NA	NA	NA	0	1	1	0	2	NA	NA	-4.83932	0.980769	4.92888	-0.987179	NA	NA	NA	NA	1.30283e-06	0.326707	8.27017e-07	0.323555	NA	NA	NA	NA	0.000838335	0.978139	0.00091062	0.993317	NA	NA
AP1M2	NA	NA	NA	Heart_Atrial_Appendage	8.19726e-07	0.000512889	-4.93061	Pituitary	5.15375e-07	0.000497776	5.0205	NA	NA	NA	0	1	1	0	2	NA	NA	-4.83932	0.980769	4.92888	-0.987179	NA	NA	NA	NA	1.30283e-06	0.326707	8.27017e-07	0.323555	NA	NA	NA	NA	0.000838335	0.978139	0.000753054	0.992267	NA	NA
AP1M2	NA	NA	NA	Heart_Atrial_Appendage	8.19726e-07	0.000512889	-4.93061	Skin_Not_Sun_Exposed_Suprapubic	5.15375e-07	0.000377472	5.0205	NA	NA	NA	0	1	1	0	2	NA	NA	-4.83932	0.980769	4.92888	-0.987179	NA	NA	NA	NA	1.30283e-06	0.326707	8.27017e-07	0.323555	NA	NA	NA	NA	0.000838335	0.978139	0.000581479	0.990162	NA	NA
AP1M2	NA	NA	NA	Heart_Atrial_Appendage	8.19726e-07	0.000512889	-4.93061	Skin_Sun_Exposed_Lower_leg	5.15375e-07	0.000364019	5.0205	NA	NA	NA	0	1	1	0	2	NA	NA	-4.83932	0.980769	4.92888	-0.987179	NA	NA	NA	NA	1.30283e-06	0.326707	8.27017e-07	0.323555	NA	NA	NA	NA	0.000838335	0.978139	0.000598566	0.993261	NA	NA
AP1M2	NA	NA	NA	Heart_Atrial_Appendage	8.19726e-07	0.000512889	-4.93061	Small_Intestine_Terminal_Ileum	5.15375e-07	0.000456501	5.0205	NA	NA	NA	0	1	1	0	2	NA	NA	-4.83932	0.980769	4.92888	-0.987179	NA	NA	NA	NA	1.30283e-06	0.326707	8.27017e-07	0.323555	NA	NA	NA	NA	0.000838335	0.978139	0.000709971	0.989016	NA	NA
AP1M2	NA	NA	NA	Heart_Atrial_Appendage	8.19726e-07	0.000512889	-4.93061	Stomach	5.15375e-07	0.000411166	5.0205	NA	NA	NA	0	1	1	0	2	NA	NA	-4.83932	0.980769	4.92888	-0.987179	NA	NA	NA	NA	1.30283e-06	0.326707	8.27017e-07	0.323555	NA	NA	NA	NA	0.000838335	0.978139	0.000623222	0.994382	NA	NA
AP1M2	NA	NA	NA	Heart_Atrial_Appendage	8.19726e-07	0.000512889	-4.93061	Testis	5.15375e-07	0.000614796	5.0205	NA	NA	NA	0	1	1	0	2	NA	NA	-4.83932	0.980769	4.92888	-0.987179	NA	NA	NA	NA	1.30283e-06	0.326707	8.27017e-07	0.323555	NA	NA	NA	NA	0.000838335	0.978139	0.000946589	0.98608	NA	NA
AP1M2	NA	NA	NA	Heart_Atrial_Appendage	8.19726e-07	0.000512889	-4.93061	Thyroid	5.15375e-07	0.000380486	5.0205	NA	NA	NA	0	1	1	0	2	NA	NA	-4.83932	0.980769	4.92888	-0.987179	NA	NA	NA	NA	1.30283e-06	0.326707	8.27017e-07	0.323555	NA	NA	NA	NA	0.000838335	0.978139	0.000589436	0.992545	NA	NA
AP1M2	NA	NA	NA	Heart_Atrial_Appendage	8.19726e-07	0.000512889	-4.93061	Vagina	5.15375e-07	0.000438022	5.0205	NA	NA	NA	0	1	1	0	2	NA	NA	-4.83932	0.980769	4.92888	-0.987179	NA	NA	NA	NA	1.30283e-06	0.326707	8.27017e-07	0.323555	NA	NA	NA	NA	0.000838335	0.978139	0.000720382	0.99369	NA	NA
AP1M2	NA	NA	NA	Heart_Atrial_Appendage	8.19726e-07	0.000512889	-4.93061	smultixcan	5.15375e-07	0.000330321	5.0205	NA	NA	NA	0	1	1	0	2	NA	NA	-4.83932	0.980769	4.92888	-0.987179	NA	NA	NA	NA	1.30283e-06	0.326707	8.27017e-07	0.323555	NA	NA	NA	NA	0.000838335	0.978139	0.000489149	0.994732	NA	NA
AP1M2	NA	NA	NA	Minor_Salivary_Gland	8.19726e-07	0.000846926	4.93061	Adipose_Visceral_Omentum	5.69458e-07	0.000378922	5.0013	NA	NA	NA	0	1	1	0	2	NA	NA	4.83932	-0.980769	4.90823	-0.995726	NA	NA	NA	NA	1.30283e-06	0.326707	9.19017e-07	0.319383	NA	NA	NA	NA	0.00118557	0.998106	0.000590079	0.991425	NA	NA
AP1M2	NA	NA	NA	Minor_Salivary_Gland	8.19726e-07	0.000846926	4.93061	Breast_Mammary_Tissue	5.15375e-07	0.00034317	5.0205	NA	NA	NA	0	1	1	0	2	NA	NA	4.83932	-0.980769	4.92888	-0.987179	NA	NA	NA	NA	1.30283e-06	0.326707	8.27017e-07	0.323555	NA	NA	NA	NA	0.00118557	0.998106	0.000534177	0.991689	NA	NA
AP1M2	NA	NA	NA	Minor_Salivary_Gland	8.19726e-07	0.000846926	4.93061	Colon_Transverse	5.15375e-07	0.000498883	5.0205	NA	NA	NA	0	1	1	0	2	NA	NA	4.83932	-0.980769	4.92888	-0.987179	NA	NA	NA	NA	1.30283e-06	0.326707	8.27017e-07	0.323555	NA	NA	NA	NA	0.00118557	0.998106	0.000773686	0.994349	NA	NA
AP1M2	NA	NA	NA	Minor_Salivary_Gland	8.19726e-07	0.000846926	4.93061	Esophagus_Mucosa	5.15375e-07	0.000412944	5.0205	NA	NA	NA	0	1	1	0	2	NA	NA	4.83932	-0.980769	4.92888	-0.987179	NA	NA	NA	NA	1.30283e-06	0.326707	8.27017e-07	0.323555	NA	NA	NA	NA	0.00118557	0.998106	0.000643593	0.989771	NA	NA
AP1M2	NA	NA	NA	Minor_Salivary_Gland	8.19726e-07	0.000846926	4.93061	Kidney_Cortex	5.15375e-07	0.000375873	5.0205	NA	NA	NA	0	1	1	0	2	NA	NA	4.83932	-0.980769	4.92888	-0.987179	NA	NA	NA	NA	1.30283e-06	0.326707	8.27017e-07	0.323555	NA	NA	NA	NA	0.00118557	0.998106	0.000561388	0.995928	NA	NA
AP1M2	NA	NA	NA	Minor_Salivary_Gland	8.19726e-07	0.000846926	4.93061	Lung	5.15375e-07	0.00026294	5.0205	NA	NA	NA	0	1	1	0	2	NA	NA	4.83932	-0.980769	4.92888	-0.987179	NA	NA	NA	NA	1.30283e-06	0.326707	8.27017e-07	0.323555	NA	NA	NA	NA	0.00118557	0.998106	0.000414533	0.997093	NA	NA
AP1M2	NA	NA	NA	Minor_Salivary_Gland	8.19726e-07	0.000846926	4.93061	Minor_Salivary_Gland	5.15375e-07	0.000424212	5.0205	NA	NA	NA	0	1	1	0	2	NA	NA	4.83932	-0.980769	4.92888	-0.987179	NA	NA	NA	NA	1.30283e-06	0.326707	8.27017e-07	0.323555	NA	NA	NA	NA	0.00118557	0.998106	0.000660496	0.995633	NA	NA
AP1M2	NA	NA	NA	Minor_Salivary_Gland	8.19726e-07	0.000846926	4.93061	Pancreas	5.15375e-07	0.000528954	5.0205	NA	NA	NA	0	1	1	0	2	NA	NA	4.83932	-0.980769	4.92888	-0.987179	NA	NA	NA	NA	1.30283e-06	0.326707	8.27017e-07	0.323555	NA	NA	NA	NA	0.00118557	0.998106	0.00091062	0.993317	NA	NA
AP1M2	NA	NA	NA	Minor_Salivary_Gland	8.19726e-07	0.000846926	4.93061	Pituitary	5.15375e-07	0.000497776	5.0205	NA	NA	NA	0	1	1	0	2	NA	NA	4.83932	-0.980769	4.92888	-0.987179	NA	NA	NA	NA	1.30283e-06	0.326707	8.27017e-07	0.323555	NA	NA	NA	NA	0.00118557	0.998106	0.000753054	0.992267	NA	NA
AP1M2	NA	NA	NA	Minor_Salivary_Gland	8.19726e-07	0.000846926	4.93061	Skin_Not_Sun_Exposed_Suprapubic	5.15375e-07	0.000377472	5.0205	NA	NA	NA	0	1	1	0	2	NA	NA	4.83932	-0.980769	4.92888	-0.987179	NA	NA	NA	NA	1.30283e-06	0.326707	8.27017e-07	0.323555	NA	NA	NA	NA	0.00118557	0.998106	0.000581479	0.990162	NA	NA
AP1M2	NA	NA	NA	Minor_Salivary_Gland	8.19726e-07	0.000846926	4.93061	Skin_Sun_Exposed_Lower_leg	5.15375e-07	0.000364019	5.0205	NA	NA	NA	0	1	1	0	2	NA	NA	4.83932	-0.980769	4.92888	-0.987179	NA	NA	NA	NA	1.30283e-06	0.326707	8.27017e-07	0.323555	NA	NA	NA	NA	0.00118557	0.998106	0.000598566	0.993261	NA	NA
AP1M2	NA	NA	NA	Minor_Salivary_Gland	8.19726e-07	0.000846926	4.93061	Small_Intestine_Terminal_Ileum	5.15375e-07	0.000456501	5.0205	NA	NA	NA	0	1	1	0	2	NA	NA	4.83932	-0.980769	4.92888	-0.987179	NA	NA	NA	NA	1.30283e-06	0.326707	8.27017e-07	0.323555	NA	NA	NA	NA	0.00118557	0.998106	0.000709971	0.989016	NA	NA
AP1M2	NA	NA	NA	Minor_Salivary_Gland	8.19726e-07	0.000846926	4.93061	Stomach	5.15375e-07	0.000411166	5.0205	NA	NA	NA	0	1	1	0	2	NA	NA	4.83932	-0.980769	4.92888	-0.987179	NA	NA	NA	NA	1.30283e-06	0.326707	8.27017e-07	0.323555	NA	NA	NA	NA	0.00118557	0.998106	0.000623222	0.994382	NA	NA
AP1M2	NA	NA	NA	Minor_Salivary_Gland	8.19726e-07	0.000846926	4.93061	Testis	5.15375e-07	0.000614796	5.0205	NA	NA	NA	0	1	1	0	2	NA	NA	4.83932	-0.980769	4.92888	-0.987179	NA	NA	NA	NA	1.30283e-06	0.326707	8.27017e-07	0.323555	NA	NA	NA	NA	0.00118557	0.998106	0.000946589	0.98608	NA	NA
AP1M2	NA	NA	NA	Minor_Salivary_Gland	8.19726e-07	0.000846926	4.93061	Thyroid	5.15375e-07	0.000380486	5.0205	NA	NA	NA	0	1	1	0	2	NA	NA	4.83932	-0.980769	4.92888	-0.987179	NA	NA	NA	NA	1.30283e-06	0.326707	8.27017e-07	0.323555	NA	NA	NA	NA	0.00118557	0.998106	0.000589436	0.992545	NA	NA
AP1M2	NA	NA	NA	Minor_Salivary_Gland	8.19726e-07	0.000846926	4.93061	Vagina	5.15375e-07	0.000438022	5.0205	NA	NA	NA	0	1	1	0	2	NA	NA	4.83932	-0.980769	4.92888	-0.987179	NA	NA	NA	NA	1.30283e-06	0.326707	8.27017e-07	0.323555	NA	NA	NA	NA	0.00118557	0.998106	0.000720382	0.99369	NA	NA
AP1M2	NA	NA	NA	Minor_Salivary_Gland	8.19726e-07	0.000846926	4.93061	smultixcan	5.15375e-07	0.000330321	5.0205	NA	NA	NA	0	1	1	0	2	NA	NA	4.83932	-0.980769	4.92888	-0.987179	NA	NA	NA	NA	1.30283e-06	0.326707	8.27017e-07	0.323555	NA	NA	NA	NA	0.00118557	0.998106	0.000489149	0.994732	NA	NA
AP1M2	NA	NA	NA	Nerve_Tibial	8.19726e-07	0.000545773	4.93061	Adipose_Visceral_Omentum	5.69458e-07	0.000378922	5.0013	NA	NA	NA	0	1	1	0	2	NA	NA	4.83932	-0.980769	4.90823	-0.995726	NA	NA	NA	NA	1.30283e-06	0.326707	9.19017e-07	0.319383	NA	NA	NA	NA	0.000887486	0.986912	0.000590079	0.991425	NA	NA
AP1M2	NA	NA	NA	Nerve_Tibial	8.19726e-07	0.000545773	4.93061	Breast_Mammary_Tissue	5.15375e-07	0.00034317	5.0205	NA	NA	NA	0	1	1	0	2	NA	NA	4.83932	-0.980769	4.92888	-0.987179	NA	NA	NA	NA	1.30283e-06	0.326707	8.27017e-07	0.323555	NA	NA	NA	NA	0.000887486	0.986912	0.000534177	0.991689	NA	NA
AP1M2	NA	NA	NA	Nerve_Tibial	8.19726e-07	0.000545773	4.93061	Colon_Transverse	5.15375e-07	0.000498883	5.0205	NA	NA	NA	0	1	1	0	2	NA	NA	4.83932	-0.980769	4.92888	-0.987179	NA	NA	NA	NA	1.30283e-06	0.326707	8.27017e-07	0.323555	NA	NA	NA	NA	0.000887486	0.986912	0.000773686	0.994349	NA	NA
AP1M2	NA	NA	NA	Nerve_Tibial	8.19726e-07	0.000545773	4.93061	Esophagus_Mucosa	5.15375e-07	0.000412944	5.0205	NA	NA	NA	0	1	1	0	2	NA	NA	4.83932	-0.980769	4.92888	-0.987179	NA	NA	NA	NA	1.30283e-06	0.326707	8.27017e-07	0.323555	NA	NA	NA	NA	0.000887486	0.986912	0.000643593	0.989771	NA	NA
AP1M2	NA	NA	NA	Nerve_Tibial	8.19726e-07	0.000545773	4.93061	Kidney_Cortex	5.15375e-07	0.000375873	5.0205	NA	NA	NA	0	1	1	0	2	NA	NA	4.83932	-0.980769	4.92888	-0.987179	NA	NA	NA	NA	1.30283e-06	0.326707	8.27017e-07	0.323555	NA	NA	NA	NA	0.000887486	0.986912	0.000561388	0.995928	NA	NA
AP1M2	NA	NA	NA	Nerve_Tibial	8.19726e-07	0.000545773	4.93061	Lung	5.15375e-07	0.00026294	5.0205	NA	NA	NA	0	1	1	0	2	NA	NA	4.83932	-0.980769	4.92888	-0.987179	NA	NA	NA	NA	1.30283e-06	0.326707	8.27017e-07	0.323555	NA	NA	NA	NA	0.000887486	0.986912	0.000414533	0.997093	NA	NA
AP1M2	NA	NA	NA	Nerve_Tibial	8.19726e-07	0.000545773	4.93061	Minor_Salivary_Gland	5.15375e-07	0.000424212	5.0205	NA	NA	NA	0	1	1	0	2	NA	NA	4.83932	-0.980769	4.92888	-0.987179	NA	NA	NA	NA	1.30283e-06	0.326707	8.27017e-07	0.323555	NA	NA	NA	NA	0.000887486	0.986912	0.000660496	0.995633	NA	NA
AP1M2	NA	NA	NA	Nerve_Tibial	8.19726e-07	0.000545773	4.93061	Pancreas	5.15375e-07	0.000528954	5.0205	NA	NA	NA	0	1	1	0	2	NA	NA	4.83932	-0.980769	4.92888	-0.987179	NA	NA	NA	NA	1.30283e-06	0.326707	8.27017e-07	0.323555	NA	NA	NA	NA	0.000887486	0.986912	0.00091062	0.993317	NA	NA
AP1M2	NA	NA	NA	Nerve_Tibial	8.19726e-07	0.000545773	4.93061	Pituitary	5.15375e-07	0.000497776	5.0205	NA	NA	NA	0	1	1	0	2	NA	NA	4.83932	-0.980769	4.92888	-0.987179	NA	NA	NA	NA	1.30283e-06	0.326707	8.27017e-07	0.323555	NA	NA	NA	NA	0.000887486	0.986912	0.000753054	0.992267	NA	NA
AP1M2	NA	NA	NA	Nerve_Tibial	8.19726e-07	0.000545773	4.93061	Skin_Not_Sun_Exposed_Suprapubic	5.15375e-07	0.000377472	5.0205	NA	NA	NA	0	1	1	0	2	NA	NA	4.83932	-0.980769	4.92888	-0.987179	NA	NA	NA	NA	1.30283e-06	0.326707	8.27017e-07	0.323555	NA	NA	NA	NA	0.000887486	0.986912	0.000581479	0.990162	NA	NA
AP1M2	NA	NA	NA	Nerve_Tibial	8.19726e-07	0.000545773	4.93061	Skin_Sun_Exposed_Lower_leg	5.15375e-07	0.000364019	5.0205	NA	NA	NA	0	1	1	0	2	NA	NA	4.83932	-0.980769	4.92888	-0.987179	NA	NA	NA	NA	1.30283e-06	0.326707	8.27017e-07	0.323555	NA	NA	NA	NA	0.000887486	0.986912	0.000598566	0.993261	NA	NA
AP1M2	NA	NA	NA	Nerve_Tibial	8.19726e-07	0.000545773	4.93061	Small_Intestine_Terminal_Ileum	5.15375e-07	0.000456501	5.0205	NA	NA	NA	0	1	1	0	2	NA	NA	4.83932	-0.980769	4.92888	-0.987179	NA	NA	NA	NA	1.30283e-06	0.326707	8.27017e-07	0.323555	NA	NA	NA	NA	0.000887486	0.986912	0.000709971	0.989016	NA	NA
AP1M2	NA	NA	NA	Nerve_Tibial	8.19726e-07	0.000545773	4.93061	Stomach	5.15375e-07	0.000411166	5.0205	NA	NA	NA	0	1	1	0	2	NA	NA	4.83932	-0.980769	4.92888	-0.987179	NA	NA	NA	NA	1.30283e-06	0.326707	8.27017e-07	0.323555	NA	NA	NA	NA	0.000887486	0.986912	0.000623222	0.994382	NA	NA
AP1M2	NA	NA	NA	Nerve_Tibial	8.19726e-07	0.000545773	4.93061	Testis	5.15375e-07	0.000614796	5.0205	NA	NA	NA	0	1	1	0	2	NA	NA	4.83932	-0.980769	4.92888	-0.987179	NA	NA	NA	NA	1.30283e-06	0.326707	8.27017e-07	0.323555	NA	NA	NA	NA	0.000887486	0.986912	0.000946589	0.98608	NA	NA
AP1M2	NA	NA	NA	Nerve_Tibial	8.19726e-07	0.000545773	4.93061	Thyroid	5.15375e-07	0.000380486	5.0205	NA	NA	NA	0	1	1	0	2	NA	NA	4.83932	-0.980769	4.92888	-0.987179	NA	NA	NA	NA	1.30283e-06	0.326707	8.27017e-07	0.323555	NA	NA	NA	NA	0.000887486	0.986912	0.000589436	0.992545	NA	NA
AP1M2	NA	NA	NA	Nerve_Tibial	8.19726e-07	0.000545773	4.93061	Vagina	5.15375e-07	0.000438022	5.0205	NA	NA	NA	0	1	1	0	2	NA	NA	4.83932	-0.980769	4.92888	-0.987179	NA	NA	NA	NA	1.30283e-06	0.326707	8.27017e-07	0.323555	NA	NA	NA	NA	0.000887486	0.986912	0.000720382	0.99369	NA	NA
AP1M2	NA	NA	NA	Nerve_Tibial	8.19726e-07	0.000545773	4.93061	smultixcan	5.15375e-07	0.000330321	5.0205	NA	NA	NA	0	1	1	0	2	NA	NA	4.83932	-0.980769	4.92888	-0.987179	NA	NA	NA	NA	1.30283e-06	0.326707	8.27017e-07	0.323555	NA	NA	NA	NA	0.000887486	0.986912	0.000489149	0.994732	NA	NA
AP1M2	NA	NA	NA	Ovary	8.19726e-07	0.000653476	-4.93061	Adipose_Visceral_Omentum	5.69458e-07	0.000378922	5.0013	NA	NA	NA	0	1	1	0	2	NA	NA	-4.83932	0.980769	4.90823	-0.995726	NA	NA	NA	NA	1.30283e-06	0.326707	9.19017e-07	0.319383	NA	NA	NA	NA	0.000901557	0.987955	0.000590079	0.991425	NA	NA
AP1M2	NA	NA	NA	Ovary	8.19726e-07	0.000653476	-4.93061	Breast_Mammary_Tissue	5.15375e-07	0.00034317	5.0205	NA	NA	NA	0	1	1	0	2	NA	NA	-4.83932	0.980769	4.92888	-0.987179	NA	NA	NA	NA	1.30283e-06	0.326707	8.27017e-07	0.323555	NA	NA	NA	NA	0.000901557	0.987955	0.000534177	0.991689	NA	NA
AP1M2	NA	NA	NA	Ovary	8.19726e-07	0.000653476	-4.93061	Colon_Transverse	5.15375e-07	0.000498883	5.0205	NA	NA	NA	0	1	1	0	2	NA	NA	-4.83932	0.980769	4.92888	-0.987179	NA	NA	NA	NA	1.30283e-06	0.326707	8.27017e-07	0.323555	NA	NA	NA	NA	0.000901557	0.987955	0.000773686	0.994349	NA	NA
AP1M2	NA	NA	NA	Ovary	8.19726e-07	0.000653476	-4.93061	Esophagus_Mucosa	5.15375e-07	0.000412944	5.0205	NA	NA	NA	0	1	1	0	2	NA	NA	-4.83932	0.980769	4.92888	-0.987179	NA	NA	NA	NA	1.30283e-06	0.326707	8.27017e-07	0.323555	NA	NA	NA	NA	0.000901557	0.987955	0.000643593	0.989771	NA	NA
AP1M2	NA	NA	NA	Ovary	8.19726e-07	0.000653476	-4.93061	Kidney_Cortex	5.15375e-07	0.000375873	5.0205	NA	NA	NA	0	1	1	0	2	NA	NA	-4.83932	0.980769	4.92888	-0.987179	NA	NA	NA	NA	1.30283e-06	0.326707	8.27017e-07	0.323555	NA	NA	NA	NA	0.000901557	0.987955	0.000561388	0.995928	NA	NA
AP1M2	NA	NA	NA	Ovary	8.19726e-07	0.000653476	-4.93061	Lung	5.15375e-07	0.00026294	5.0205	NA	NA	NA	0	1	1	0	2	NA	NA	-4.83932	0.980769	4.92888	-0.987179	NA	NA	NA	NA	1.30283e-06	0.326707	8.27017e-07	0.323555	NA	NA	NA	NA	0.000901557	0.987955	0.000414533	0.997093	NA	NA
AP1M2	NA	NA	NA	Ovary	8.19726e-07	0.000653476	-4.93061	Minor_Salivary_Gland	5.15375e-07	0.000424212	5.0205	NA	NA	NA	0	1	1	0	2	NA	NA	-4.83932	0.980769	4.92888	-0.987179	NA	NA	NA	NA	1.30283e-06	0.326707	8.27017e-07	0.323555	NA	NA	NA	NA	0.000901557	0.987955	0.000660496	0.995633	NA	NA
AP1M2	NA	NA	NA	Ovary	8.19726e-07	0.000653476	-4.93061	Pancreas	5.15375e-07	0.000528954	5.0205	NA	NA	NA	0	1	1	0	2	NA	NA	-4.83932	0.980769	4.92888	-0.987179	NA	NA	NA	NA	1.30283e-06	0.326707	8.27017e-07	0.323555	NA	NA	NA	NA	0.000901557	0.987955	0.00091062	0.993317	NA	NA
AP1M2	NA	NA	NA	Ovary	8.19726e-07	0.000653476	-4.93061	Pituitary	5.15375e-07	0.000497776	5.0205	NA	NA	NA	0	1	1	0	2	NA	NA	-4.83932	0.980769	4.92888	-0.987179	NA	NA	NA	NA	1.30283e-06	0.326707	8.27017e-07	0.323555	NA	NA	NA	NA	0.000901557	0.987955	0.000753054	0.992267	NA	NA
AP1M2	NA	NA	NA	Ovary	8.19726e-07	0.000653476	-4.93061	Skin_Not_Sun_Exposed_Suprapubic	5.15375e-07	0.000377472	5.0205	NA	NA	NA	0	1	1	0	2	NA	NA	-4.83932	0.980769	4.92888	-0.987179	NA	NA	NA	NA	1.30283e-06	0.326707	8.27017e-07	0.323555	NA	NA	NA	NA	0.000901557	0.987955	0.000581479	0.990162	NA	NA
AP1M2	NA	NA	NA	Ovary	8.19726e-07	0.000653476	-4.93061	Skin_Sun_Exposed_Lower_leg	5.15375e-07	0.000364019	5.0205	NA	NA	NA	0	1	1	0	2	NA	NA	-4.83932	0.980769	4.92888	-0.987179	NA	NA	NA	NA	1.30283e-06	0.326707	8.27017e-07	0.323555	NA	NA	NA	NA	0.000901557	0.987955	0.000598566	0.993261	NA	NA
AP1M2	NA	NA	NA	Ovary	8.19726e-07	0.000653476	-4.93061	Small_Intestine_Terminal_Ileum	5.15375e-07	0.000456501	5.0205	NA	NA	NA	0	1	1	0	2	NA	NA	-4.83932	0.980769	4.92888	-0.987179	NA	NA	NA	NA	1.30283e-06	0.326707	8.27017e-07	0.323555	NA	NA	NA	NA	0.000901557	0.987955	0.000709971	0.989016	NA	NA
AP1M2	NA	NA	NA	Ovary	8.19726e-07	0.000653476	-4.93061	Stomach	5.15375e-07	0.000411166	5.0205	NA	NA	NA	0	1	1	0	2	NA	NA	-4.83932	0.980769	4.92888	-0.987179	NA	NA	NA	NA	1.30283e-06	0.326707	8.27017e-07	0.323555	NA	NA	NA	NA	0.000901557	0.987955	0.000623222	0.994382	NA	NA
AP1M2	NA	NA	NA	Ovary	8.19726e-07	0.000653476	-4.93061	Testis	5.15375e-07	0.000614796	5.0205	NA	NA	NA	0	1	1	0	2	NA	NA	-4.83932	0.980769	4.92888	-0.987179	NA	NA	NA	NA	1.30283e-06	0.326707	8.27017e-07	0.323555	NA	NA	NA	NA	0.000901557	0.987955	0.000946589	0.98608	NA	NA
AP1M2	NA	NA	NA	Ovary	8.19726e-07	0.000653476	-4.93061	Thyroid	5.15375e-07	0.000380486	5.0205	NA	NA	NA	0	1	1	0	2	NA	NA	-4.83932	0.980769	4.92888	-0.987179	NA	NA	NA	NA	1.30283e-06	0.326707	8.27017e-07	0.323555	NA	NA	NA	NA	0.000901557	0.987955	0.000589436	0.992545	NA	NA
AP1M2	NA	NA	NA	Ovary	8.19726e-07	0.000653476	-4.93061	Vagina	5.15375e-07	0.000438022	5.0205	NA	NA	NA	0	1	1	0	2	NA	NA	-4.83932	0.980769	4.92888	-0.987179	NA	NA	NA	NA	1.30283e-06	0.326707	8.27017e-07	0.323555	NA	NA	NA	NA	0.000901557	0.987955	0.000720382	0.99369	NA	NA
AP1M2	NA	NA	NA	Ovary	8.19726e-07	0.000653476	-4.93061	smultixcan	5.15375e-07	0.000330321	5.0205	NA	NA	NA	0	1	1	0	2	NA	NA	-4.83932	0.980769	4.92888	-0.987179	NA	NA	NA	NA	1.30283e-06	0.326707	8.27017e-07	0.323555	NA	NA	NA	NA	0.000901557	0.987955	0.000489149	0.994732	NA	NA
AP1M2	NA	NA	NA	Skin_Sun_Exposed_Lower_leg	8.19726e-07	0.000564791	4.93061	Adipose_Visceral_Omentum	5.69458e-07	0.000378922	5.0013	NA	NA	NA	0	1	1	0	2	NA	NA	2.71479	-0.980769	4.90823	-0.995726	NA	NA	NA	NA	0.0066318	0.326707	9.19017e-07	0.319383	NA	NA	NA	NA	0.352403	0.980632	0.000590079	0.991425	NA	NA
AP1M2	NA	NA	NA	Skin_Sun_Exposed_Lower_leg	8.19726e-07	0.000564791	4.93061	Breast_Mammary_Tissue	5.15375e-07	0.00034317	5.0205	NA	NA	NA	0	1	1	0	2	NA	NA	2.71479	-0.980769	4.92888	-0.987179	NA	NA	NA	NA	0.0066318	0.326707	8.27017e-07	0.323555	NA	NA	NA	NA	0.352403	0.980632	0.000534177	0.991689	NA	NA
AP1M2	NA	NA	NA	Skin_Sun_Exposed_Lower_leg	8.19726e-07	0.000564791	4.93061	Colon_Transverse	5.15375e-07	0.000498883	5.0205	NA	NA	NA	0	1	1	0	2	NA	NA	2.71479	-0.980769	4.92888	-0.987179	NA	NA	NA	NA	0.0066318	0.326707	8.27017e-07	0.323555	NA	NA	NA	NA	0.352403	0.980632	0.000773686	0.994349	NA	NA
AP1M2	NA	NA	NA	Skin_Sun_Exposed_Lower_leg	8.19726e-07	0.000564791	4.93061	Esophagus_Mucosa	5.15375e-07	0.000412944	5.0205	NA	NA	NA	0	1	1	0	2	NA	NA	2.71479	-0.980769	4.92888	-0.987179	NA	NA	NA	NA	0.0066318	0.326707	8.27017e-07	0.323555	NA	NA	NA	NA	0.352403	0.980632	0.000643593	0.989771	NA	NA
AP1M2	NA	NA	NA	Skin_Sun_Exposed_Lower_leg	8.19726e-07	0.000564791	4.93061	Kidney_Cortex	5.15375e-07	0.000375873	5.0205	NA	NA	NA	0	1	1	0	2	NA	NA	2.71479	-0.980769	4.92888	-0.987179	NA	NA	NA	NA	0.0066318	0.326707	8.27017e-07	0.323555	NA	NA	NA	NA	0.352403	0.980632	0.000561388	0.995928	NA	NA
AP1M2	NA	NA	NA	Skin_Sun_Exposed_Lower_leg	8.19726e-07	0.000564791	4.93061	Lung	5.15375e-07	0.00026294	5.0205	NA	NA	NA	0	1	1	0	2	NA	NA	2.71479	-0.980769	4.92888	-0.987179	NA	NA	NA	NA	0.0066318	0.326707	8.27017e-07	0.323555	NA	NA	NA	NA	0.352403	0.980632	0.000414533	0.997093	NA	NA
AP1M2	NA	NA	NA	Skin_Sun_Exposed_Lower_leg	8.19726e-07	0.000564791	4.93061	Minor_Salivary_Gland	5.15375e-07	0.000424212	5.0205	NA	NA	NA	0	1	1	0	2	NA	NA	2.71479	-0.980769	4.92888	-0.987179	NA	NA	NA	NA	0.0066318	0.326707	8.27017e-07	0.323555	NA	NA	NA	NA	0.352403	0.980632	0.000660496	0.995633	NA	NA
AP1M2	NA	NA	NA	Skin_Sun_Exposed_Lower_leg	8.19726e-07	0.000564791	4.93061	Pancreas	5.15375e-07	0.000528954	5.0205	NA	NA	NA	0	1	1	0	2	NA	NA	2.71479	-0.980769	4.92888	-0.987179	NA	NA	NA	NA	0.0066318	0.326707	8.27017e-07	0.323555	NA	NA	NA	NA	0.352403	0.980632	0.00091062	0.993317	NA	NA
AP1M2	NA	NA	NA	Skin_Sun_Exposed_Lower_leg	8.19726e-07	0.000564791	4.93061	Pituitary	5.15375e-07	0.000497776	5.0205	NA	NA	NA	0	1	1	0	2	NA	NA	2.71479	-0.980769	4.92888	-0.987179	NA	NA	NA	NA	0.0066318	0.326707	8.27017e-07	0.323555	NA	NA	NA	NA	0.352403	0.980632	0.000753054	0.992267	NA	NA
AP1M2	NA	NA	NA	Skin_Sun_Exposed_Lower_leg	8.19726e-07	0.000564791	4.93061	Skin_Not_Sun_Exposed_Suprapubic	5.15375e-07	0.000377472	5.0205	NA	NA	NA	0	1	1	0	2	NA	NA	2.71479	-0.980769	4.92888	-0.987179	NA	NA	NA	NA	0.0066318	0.326707	8.27017e-07	0.323555	NA	NA	NA	NA	0.352403	0.980632	0.000581479	0.990162	NA	NA
AP1M2	NA	NA	NA	Skin_Sun_Exposed_Lower_leg	8.19726e-07	0.000564791	4.93061	Skin_Sun_Exposed_Lower_leg	5.15375e-07	0.000364019	5.0205	NA	NA	NA	0	1	1	0	2	NA	NA	2.71479	-0.980769	4.92888	-0.987179	NA	NA	NA	NA	0.0066318	0.326707	8.27017e-07	0.323555	NA	NA	NA	NA	0.352403	0.980632	0.000598566	0.993261	NA	NA
AP1M2	NA	NA	NA	Skin_Sun_Exposed_Lower_leg	8.19726e-07	0.000564791	4.93061	Small_Intestine_Terminal_Ileum	5.15375e-07	0.000456501	5.0205	NA	NA	NA	0	1	1	0	2	NA	NA	2.71479	-0.980769	4.92888	-0.987179	NA	NA	NA	NA	0.0066318	0.326707	8.27017e-07	0.323555	NA	NA	NA	NA	0.352403	0.980632	0.000709971	0.989016	NA	NA
AP1M2	NA	NA	NA	Skin_Sun_Exposed_Lower_leg	8.19726e-07	0.000564791	4.93061	Stomach	5.15375e-07	0.000411166	5.0205	NA	NA	NA	0	1	1	0	2	NA	NA	2.71479	-0.980769	4.92888	-0.987179	NA	NA	NA	NA	0.0066318	0.326707	8.27017e-07	0.323555	NA	NA	NA	NA	0.352403	0.980632	0.000623222	0.994382	NA	NA
AP1M2	NA	NA	NA	Skin_Sun_Exposed_Lower_leg	8.19726e-07	0.000564791	4.93061	Testis	5.15375e-07	0.000614796	5.0205	NA	NA	NA	0	1	1	0	2	NA	NA	2.71479	-0.980769	4.92888	-0.987179	NA	NA	NA	NA	0.0066318	0.326707	8.27017e-07	0.323555	NA	NA	NA	NA	0.352403	0.980632	0.000946589	0.98608	NA	NA
AP1M2	NA	NA	NA	Skin_Sun_Exposed_Lower_leg	8.19726e-07	0.000564791	4.93061	Thyroid	5.15375e-07	0.000380486	5.0205	NA	NA	NA	0	1	1	0	2	NA	NA	2.71479	-0.980769	4.92888	-0.987179	NA	NA	NA	NA	0.0066318	0.326707	8.27017e-07	0.323555	NA	NA	NA	NA	0.352403	0.980632	0.000589436	0.992545	NA	NA
AP1M2	NA	NA	NA	Skin_Sun_Exposed_Lower_leg	8.19726e-07	0.000564791	4.93061	Vagina	5.15375e-07	0.000438022	5.0205	NA	NA	NA	0	1	1	0	2	NA	NA	2.71479	-0.980769	4.92888	-0.987179	NA	NA	NA	NA	0.0066318	0.326707	8.27017e-07	0.323555	NA	NA	NA	NA	0.352403	0.980632	0.000720382	0.99369	NA	NA
AP1M2	NA	NA	NA	Skin_Sun_Exposed_Lower_leg	8.19726e-07	0.000564791	4.93061	smultixcan	5.15375e-07	0.000330321	5.0205	NA	NA	NA	0	1	1	0	2	NA	NA	2.71479	-0.980769	4.92888	-0.987179	NA	NA	NA	NA	0.0066318	0.326707	8.27017e-07	0.323555	NA	NA	NA	NA	0.352403	0.980632	0.000489149	0.994732	NA	NA
AP1M2	NA	NA	NA	Small_Intestine_Terminal_Ileum	8.19726e-07	0.000558764	-4.93061	Adipose_Visceral_Omentum	5.69458e-07	0.000378922	5.0013	NA	NA	NA	0	1	1	0	2	NA	NA	-4.83932	0.980769	4.90823	-0.995726	NA	NA	NA	NA	1.30283e-06	0.326707	9.19017e-07	0.319383	NA	NA	NA	NA	0.000919796	0.980065	0.000590079	0.991425	NA	NA
AP1M2	NA	NA	NA	Small_Intestine_Terminal_Ileum	8.19726e-07	0.000558764	-4.93061	Breast_Mammary_Tissue	5.15375e-07	0.00034317	5.0205	NA	NA	NA	0	1	1	0	2	NA	NA	-4.83932	0.980769	4.92888	-0.987179	NA	NA	NA	NA	1.30283e-06	0.326707	8.27017e-07	0.323555	NA	NA	NA	NA	0.000919796	0.980065	0.000534177	0.991689	NA	NA
AP1M2	NA	NA	NA	Small_Intestine_Terminal_Ileum	8.19726e-07	0.000558764	-4.93061	Colon_Transverse	5.15375e-07	0.000498883	5.0205	NA	NA	NA	0	1	1	0	2	NA	NA	-4.83932	0.980769	4.92888	-0.987179	NA	NA	NA	NA	1.30283e-06	0.326707	8.27017e-07	0.323555	NA	NA	NA	NA	0.000919796	0.980065	0.000773686	0.994349	NA	NA
AP1M2	NA	NA	NA	Small_Intestine_Terminal_Ileum	8.19726e-07	0.000558764	-4.93061	Esophagus_Mucosa	5.15375e-07	0.000412944	5.0205	NA	NA	NA	0	1	1	0	2	NA	NA	-4.83932	0.980769	4.92888	-0.987179	NA	NA	NA	NA	1.30283e-06	0.326707	8.27017e-07	0.323555	NA	NA	NA	NA	0.000919796	0.980065	0.000643593	0.989771	NA	NA
AP1M2	NA	NA	NA	Small_Intestine_Terminal_Ileum	8.19726e-07	0.000558764	-4.93061	Kidney_Cortex	5.15375e-07	0.000375873	5.0205	NA	NA	NA	0	1	1	0	2	NA	NA	-4.83932	0.980769	4.92888	-0.987179	NA	NA	NA	NA	1.30283e-06	0.326707	8.27017e-07	0.323555	NA	NA	NA	NA	0.000919796	0.980065	0.000561388	0.995928	NA	NA
AP1M2	NA	NA	NA	Small_Intestine_Terminal_Ileum	8.19726e-07	0.000558764	-4.93061	Lung	5.15375e-07	0.00026294	5.0205	NA	NA	NA	0	1	1	0	2	NA	NA	-4.83932	0.980769	4.92888	-0.987179	NA	NA	NA	NA	1.30283e-06	0.326707	8.27017e-07	0.323555	NA	NA	NA	NA	0.000919796	0.980065	0.000414533	0.997093	NA	NA
AP1M2	NA	NA	NA	Small_Intestine_Terminal_Ileum	8.19726e-07	0.000558764	-4.93061	Minor_Salivary_Gland	5.15375e-07	0.000424212	5.0205	NA	NA	NA	0	1	1	0	2	NA	NA	-4.83932	0.980769	4.92888	-0.987179	NA	NA	NA	NA	1.30283e-06	0.326707	8.27017e-07	0.323555	NA	NA	NA	NA	0.000919796	0.980065	0.000660496	0.995633	NA	NA
AP1M2	NA	NA	NA	Small_Intestine_Terminal_Ileum	8.19726e-07	0.000558764	-4.93061	Pancreas	5.15375e-07	0.000528954	5.0205	NA	NA	NA	0	1	1	0	2	NA	NA	-4.83932	0.980769	4.92888	-0.987179	NA	NA	NA	NA	1.30283e-06	0.326707	8.27017e-07	0.323555	NA	NA	NA	NA	0.000919796	0.980065	0.00091062	0.993317	NA	NA
AP1M2	NA	NA	NA	Small_Intestine_Terminal_Ileum	8.19726e-07	0.000558764	-4.93061	Pituitary	5.15375e-07	0.000497776	5.0205	NA	NA	NA	0	1	1	0	2	NA	NA	-4.83932	0.980769	4.92888	-0.987179	NA	NA	NA	NA	1.30283e-06	0.326707	8.27017e-07	0.323555	NA	NA	NA	NA	0.000919796	0.980065	0.000753054	0.992267	NA	NA
AP1M2	NA	NA	NA	Small_Intestine_Terminal_Ileum	8.19726e-07	0.000558764	-4.93061	Skin_Not_Sun_Exposed_Suprapubic	5.15375e-07	0.000377472	5.0205	NA	NA	NA	0	1	1	0	2	NA	NA	-4.83932	0.980769	4.92888	-0.987179	NA	NA	NA	NA	1.30283e-06	0.326707	8.27017e-07	0.323555	NA	NA	NA	NA	0.000919796	0.980065	0.000581479	0.990162	NA	NA
AP1M2	NA	NA	NA	Small_Intestine_Terminal_Ileum	8.19726e-07	0.000558764	-4.93061	Skin_Sun_Exposed_Lower_leg	5.15375e-07	0.000364019	5.0205	NA	NA	NA	0	1	1	0	2	NA	NA	-4.83932	0.980769	4.92888	-0.987179	NA	NA	NA	NA	1.30283e-06	0.326707	8.27017e-07	0.323555	NA	NA	NA	NA	0.000919796	0.980065	0.000598566	0.993261	NA	NA
AP1M2	NA	NA	NA	Small_Intestine_Terminal_Ileum	8.19726e-07	0.000558764	-4.93061	Small_Intestine_Terminal_Ileum	5.15375e-07	0.000456501	5.0205	NA	NA	NA	0	1	1	0	2	NA	NA	-4.83932	0.980769	4.92888	-0.987179	NA	NA	NA	NA	1.30283e-06	0.326707	8.27017e-07	0.323555	NA	NA	NA	NA	0.000919796	0.980065	0.000709971	0.989016	NA	NA
AP1M2	NA	NA	NA	Small_Intestine_Terminal_Ileum	8.19726e-07	0.000558764	-4.93061	Stomach	5.15375e-07	0.000411166	5.0205	NA	NA	NA	0	1	1	0	2	NA	NA	-4.83932	0.980769	4.92888	-0.987179	NA	NA	NA	NA	1.30283e-06	0.326707	8.27017e-07	0.323555	NA	NA	NA	NA	0.000919796	0.980065	0.000623222	0.994382	NA	NA
AP1M2	NA	NA	NA	Small_Intestine_Terminal_Ileum	8.19726e-07	0.000558764	-4.93061	Testis	5.15375e-07	0.000614796	5.0205	NA	NA	NA	0	1	1	0	2	NA	NA	-4.83932	0.980769	4.92888	-0.987179	NA	NA	NA	NA	1.30283e-06	0.326707	8.27017e-07	0.323555	NA	NA	NA	NA	0.000919796	0.980065	0.000946589	0.98608	NA	NA
AP1M2	NA	NA	NA	Small_Intestine_Terminal_Ileum	8.19726e-07	0.000558764	-4.93061	Thyroid	5.15375e-07	0.000380486	5.0205	NA	NA	NA	0	1	1	0	2	NA	NA	-4.83932	0.980769	4.92888	-0.987179	NA	NA	NA	NA	1.30283e-06	0.326707	8.27017e-07	0.323555	NA	NA	NA	NA	0.000919796	0.980065	0.000589436	0.992545	NA	NA
AP1M2	NA	NA	NA	Small_Intestine_Terminal_Ileum	8.19726e-07	0.000558764	-4.93061	Vagina	5.15375e-07	0.000438022	5.0205	NA	NA	NA	0	1	1	0	2	NA	NA	-4.83932	0.980769	4.92888	-0.987179	NA	NA	NA	NA	1.30283e-06	0.326707	8.27017e-07	0.323555	NA	NA	NA	NA	0.000919796	0.980065	0.000720382	0.99369	NA	NA
AP1M2	NA	NA	NA	Small_Intestine_Terminal_Ileum	8.19726e-07	0.000558764	-4.93061	smultixcan	5.15375e-07	0.000330321	5.0205	NA	NA	NA	0	1	1	0	2	NA	NA	-4.83932	0.980769	4.92888	-0.987179	NA	NA	NA	NA	1.30283e-06	0.326707	8.27017e-07	0.323555	NA	NA	NA	NA	0.000919796	0.980065	0.000489149	0.994732	NA	NA
AP1M2	NA	NA	NA	Stomach	8.19726e-07	0.000506892	-4.93061	Adipose_Visceral_Omentum	5.69458e-07	0.000378922	5.0013	NA	NA	NA	0	1	1	0	2	NA	NA	-4.83932	0.980769	4.90823	-0.995726	NA	NA	NA	NA	1.30283e-06	0.326707	9.19017e-07	0.319383	NA	NA	NA	NA	0.00079238	0.985965	0.000590079	0.991425	NA	NA
AP1M2	NA	NA	NA	Stomach	8.19726e-07	0.000506892	-4.93061	Breast_Mammary_Tissue	5.15375e-07	0.00034317	5.0205	NA	NA	NA	0	1	1	0	2	NA	NA	-4.83932	0.980769	4.92888	-0.987179	NA	NA	NA	NA	1.30283e-06	0.326707	8.27017e-07	0.323555	NA	NA	NA	NA	0.00079238	0.985965	0.000534177	0.991689	NA	NA
AP1M2	NA	NA	NA	Stomach	8.19726e-07	0.000506892	-4.93061	Colon_Transverse	5.15375e-07	0.000498883	5.0205	NA	NA	NA	0	1	1	0	2	NA	NA	-4.83932	0.980769	4.92888	-0.987179	NA	NA	NA	NA	1.30283e-06	0.326707	8.27017e-07	0.323555	NA	NA	NA	NA	0.00079238	0.985965	0.000773686	0.994349	NA	NA
AP1M2	NA	NA	NA	Stomach	8.19726e-07	0.000506892	-4.93061	Esophagus_Mucosa	5.15375e-07	0.000412944	5.0205	NA	NA	NA	0	1	1	0	2	NA	NA	-4.83932	0.980769	4.92888	-0.987179	NA	NA	NA	NA	1.30283e-06	0.326707	8.27017e-07	0.323555	NA	NA	NA	NA	0.00079238	0.985965	0.000643593	0.989771	NA	NA
AP1M2	NA	NA	NA	Stomach	8.19726e-07	0.000506892	-4.93061	Kidney_Cortex	5.15375e-07	0.000375873	5.0205	NA	NA	NA	0	1	1	0	2	NA	NA	-4.83932	0.980769	4.92888	-0.987179	NA	NA	NA	NA	1.30283e-06	0.326707	8.27017e-07	0.323555	NA	NA	NA	NA	0.00079238	0.985965	0.000561388	0.995928	NA	NA
AP1M2	NA	NA	NA	Stomach	8.19726e-07	0.000506892	-4.93061	Lung	5.15375e-07	0.00026294	5.0205	NA	NA	NA	0	1	1	0	2	NA	NA	-4.83932	0.980769	4.92888	-0.987179	NA	NA	NA	NA	1.30283e-06	0.326707	8.27017e-07	0.323555	NA	NA	NA	NA	0.00079238	0.985965	0.000414533	0.997093	NA	NA
AP1M2	NA	NA	NA	Stomach	8.19726e-07	0.000506892	-4.93061	Minor_Salivary_Gland	5.15375e-07	0.000424212	5.0205	NA	NA	NA	0	1	1	0	2	NA	NA	-4.83932	0.980769	4.92888	-0.987179	NA	NA	NA	NA	1.30283e-06	0.326707	8.27017e-07	0.323555	NA	NA	NA	NA	0.00079238	0.985965	0.000660496	0.995633	NA	NA
AP1M2	NA	NA	NA	Stomach	8.19726e-07	0.000506892	-4.93061	Pancreas	5.15375e-07	0.000528954	5.0205	NA	NA	NA	0	1	1	0	2	NA	NA	-4.83932	0.980769	4.92888	-0.987179	NA	NA	NA	NA	1.30283e-06	0.326707	8.27017e-07	0.323555	NA	NA	NA	NA	0.00079238	0.985965	0.00091062	0.993317	NA	NA
AP1M2	NA	NA	NA	Stomach	8.19726e-07	0.000506892	-4.93061	Pituitary	5.15375e-07	0.000497776	5.0205	NA	NA	NA	0	1	1	0	2	NA	NA	-4.83932	0.980769	4.92888	-0.987179	NA	NA	NA	NA	1.30283e-06	0.326707	8.27017e-07	0.323555	NA	NA	NA	NA	0.00079238	0.985965	0.000753054	0.992267	NA	NA
AP1M2	NA	NA	NA	Stomach	8.19726e-07	0.000506892	-4.93061	Skin_Not_Sun_Exposed_Suprapubic	5.15375e-07	0.000377472	5.0205	NA	NA	NA	0	1	1	0	2	NA	NA	-4.83932	0.980769	4.92888	-0.987179	NA	NA	NA	NA	1.30283e-06	0.326707	8.27017e-07	0.323555	NA	NA	NA	NA	0.00079238	0.985965	0.000581479	0.990162	NA	NA
AP1M2	NA	NA	NA	Stomach	8.19726e-07	0.000506892	-4.93061	Skin_Sun_Exposed_Lower_leg	5.15375e-07	0.000364019	5.0205	NA	NA	NA	0	1	1	0	2	NA	NA	-4.83932	0.980769	4.92888	-0.987179	NA	NA	NA	NA	1.30283e-06	0.326707	8.27017e-07	0.323555	NA	NA	NA	NA	0.00079238	0.985965	0.000598566	0.993261	NA	NA
AP1M2	NA	NA	NA	Stomach	8.19726e-07	0.000506892	-4.93061	Small_Intestine_Terminal_Ileum	5.15375e-07	0.000456501	5.0205	NA	NA	NA	0	1	1	0	2	NA	NA	-4.83932	0.980769	4.92888	-0.987179	NA	NA	NA	NA	1.30283e-06	0.326707	8.27017e-07	0.323555	NA	NA	NA	NA	0.00079238	0.985965	0.000709971	0.989016	NA	NA
AP1M2	NA	NA	NA	Stomach	8.19726e-07	0.000506892	-4.93061	Stomach	5.15375e-07	0.000411166	5.0205	NA	NA	NA	0	1	1	0	2	NA	NA	-4.83932	0.980769	4.92888	-0.987179	NA	NA	NA	NA	1.30283e-06	0.326707	8.27017e-07	0.323555	NA	NA	NA	NA	0.00079238	0.985965	0.000623222	0.994382	NA	NA
AP1M2	NA	NA	NA	Stomach	8.19726e-07	0.000506892	-4.93061	Testis	5.15375e-07	0.000614796	5.0205	NA	NA	NA	0	1	1	0	2	NA	NA	-4.83932	0.980769	4.92888	-0.987179	NA	NA	NA	NA	1.30283e-06	0.326707	8.27017e-07	0.323555	NA	NA	NA	NA	0.00079238	0.985965	0.000946589	0.98608	NA	NA
AP1M2	NA	NA	NA	Stomach	8.19726e-07	0.000506892	-4.93061	Thyroid	5.15375e-07	0.000380486	5.0205	NA	NA	NA	0	1	1	0	2	NA	NA	-4.83932	0.980769	4.92888	-0.987179	NA	NA	NA	NA	1.30283e-06	0.326707	8.27017e-07	0.323555	NA	NA	NA	NA	0.00079238	0.985965	0.000589436	0.992545	NA	NA
AP1M2	NA	NA	NA	Stomach	8.19726e-07	0.000506892	-4.93061	Vagina	5.15375e-07	0.000438022	5.0205	NA	NA	NA	0	1	1	0	2	NA	NA	-4.83932	0.980769	4.92888	-0.987179	NA	NA	NA	NA	1.30283e-06	0.326707	8.27017e-07	0.323555	NA	NA	NA	NA	0.00079238	0.985965	0.000720382	0.99369	NA	NA
AP1M2	NA	NA	NA	Stomach	8.19726e-07	0.000506892	-4.93061	smultixcan	5.15375e-07	0.000330321	5.0205	NA	NA	NA	0	1	1	0	2	NA	NA	-4.83932	0.980769	4.92888	-0.987179	NA	NA	NA	NA	1.30283e-06	0.326707	8.27017e-07	0.323555	NA	NA	NA	NA	0.00079238	0.985965	0.000489149	0.994732	NA	NA
AREL1	NA	NA	NA	Skin_Sun_Exposed_Lower_leg	1.11934e-05	0.00505286	-4.39273	Artery_Aorta	5.37722e-06	0.00277015	4.54951	NA	NA	NA	0	1	1	0	2	NA	NA	-4.44721	-0.146789	4.66515	0.591743	NA	NA	NA	NA	8.69925e-06	0.883299	3.08392e-06	0.554023	NA	NA	NA	NA	0.00531603	0.996546	0.00187967	0.99254	NA	NA
AREL1	NA	NA	NA	Skin_Sun_Exposed_Lower_leg	1.11934e-05	0.00505286	-4.39273	Lung	5.37722e-06	0.00202774	4.54951	NA	NA	NA	0	1	1	0	2	NA	NA	-4.44721	-0.146789	4.66515	0.591743	NA	NA	NA	NA	8.69925e-06	0.883299	3.08392e-06	0.554023	NA	NA	NA	NA	0.00531603	0.996546	0.00127617	0.997093	NA	NA
AREL1	NA	NA	NA	Skin_Sun_Exposed_Lower_leg	1.11934e-05	0.00505286	-4.39273	smultixcan	5.37722e-06	0.00243121	4.54951	NA	NA	NA	0	1	1	0	2	NA	NA	-4.44721	-0.146789	4.66515	0.591743	NA	NA	NA	NA	8.69925e-06	0.883299	3.08392e-06	0.554023	NA	NA	NA	NA	0.00531603	0.996546	0.00149645	0.99743	NA	NA
AREL1	NA	NA	NA	Testis	5.37722e-06	0.00262374	4.54951	Artery_Aorta	5.37722e-06	0.00277015	4.54951	NA	NA	NA	0	1	1	0	2	NA	NA	4.66515	0.591743	4.66515	0.591743	NA	NA	NA	NA	3.08392e-06	0.554023	3.08392e-06	0.554023	NA	NA	NA	NA	0.0015986	0.999789	0.00187967	0.99254	NA	NA
AREL1	NA	NA	NA	Testis	5.37722e-06	0.00262374	4.54951	Lung	5.37722e-06	0.00202774	4.54951	NA	NA	NA	0	1	1	0	2	NA	NA	4.66515	0.591743	4.66515	0.591743	NA	NA	NA	NA	3.08392e-06	0.554023	3.08392e-06	0.554023	NA	NA	NA	NA	0.0015986	0.999789	0.00127617	0.997093	NA	NA
AREL1	NA	NA	NA	Testis	5.37722e-06	0.00262374	4.54951	smultixcan	5.37722e-06	0.00243121	4.54951	NA	NA	NA	0	1	1	0	2	NA	NA	4.66515	0.591743	4.66515	0.591743	NA	NA	NA	NA	3.08392e-06	0.554023	3.08392e-06	0.554023	NA	NA	NA	NA	0.0015986	0.999789	0.00149645	0.99743	NA	NA
ARHGAP27	NA	NA	NA	Adipose_Subcutaneous	5.37007e-09	8.46122e-06	5.83528	Adipose_Subcutaneous	1.6341e-11	3.05568e-08	6.73546	NA	NA	NA	0	1	1	0	2	NA	NA	5.84433	-0.27185	6.74098	-0.35426	NA	NA	NA	NA	5.08619e-09	0.785738	1.57325e-11	0.723144	NA	NA	NA	NA	8.05567e-06	0.992988	3.01645e-08	0.986177	NA	NA
ARHGAP27	NA	NA	NA	Adipose_Subcutaneous	5.37007e-09	8.46122e-06	5.83528	Adipose_Visceral_Omentum	1.82059e-11	3.95736e-08	-6.71973	NA	NA	NA	0	1	1	0	2	NA	NA	5.84433	-0.27185	-6.72805	0.333333	NA	NA	NA	NA	5.08619e-09	0.785738	1.71957e-11	0.738883	NA	NA	NA	NA	8.05567e-06	0.992988	3.82754e-08	0.991425	NA	NA
ARHGAP27	NA	NA	NA	Adipose_Subcutaneous	5.37007e-09	8.46122e-06	5.83528	Adrenal_Gland	6.78319e-11	1.37088e-07	-6.52537	NA	NA	NA	0	1	1	0	2	NA	NA	5.84433	-0.27185	-6.52757	0.36689	NA	NA	NA	NA	5.08619e-09	0.785738	6.68441e-11	0.713701	NA	NA	NA	NA	8.05567e-06	0.992988	1.29178e-07	0.987841	NA	NA
ARHGAP27	NA	NA	NA	Adipose_Subcutaneous	5.37007e-09	8.46122e-06	5.83528	Artery_Aorta	6.78319e-11	9.68917e-08	-6.52537	NA	NA	NA	0	1	1	0	2	NA	NA	5.84433	-0.27185	-6.52757	0.36689	NA	NA	NA	NA	5.08619e-09	0.785738	6.68441e-11	0.713701	NA	NA	NA	NA	8.05567e-06	0.992988	9.79539e-08	0.99254	NA	NA
ARHGAP27	NA	NA	NA	Adipose_Subcutaneous	5.37007e-09	8.46122e-06	5.83528	Artery_Coronary	2.0295e-11	4.52129e-08	6.70389	NA	NA	NA	0	1	1	0	2	NA	NA	5.84433	-0.27185	6.71723	-0.299776	NA	NA	NA	NA	5.08619e-09	0.785738	1.85217e-11	0.764348	NA	NA	NA	NA	8.05567e-06	0.992988	4.56074e-08	0.99149	NA	NA
ARHGAP27	NA	NA	NA	Adipose_Subcutaneous	5.37007e-09	8.46122e-06	5.83528	Artery_Tibial	2.0295e-11	4.05253e-08	-6.70389	NA	NA	NA	0	1	1	0	2	NA	NA	5.84433	-0.27185	-6.71723	0.299776	NA	NA	NA	NA	5.08619e-09	0.785738	1.85217e-11	0.764348	NA	NA	NA	NA	8.05567e-06	0.992988	3.78467e-08	0.995994	NA	NA
ARHGAP27	NA	NA	NA	Adipose_Subcutaneous	5.37007e-09	8.46122e-06	5.83528	Brain_Caudate_basal_ganglia	2.0295e-11	4.55955e-08	-6.70389	NA	NA	NA	0	1	1	0	2	NA	NA	5.84433	-0.27185	-6.71723	0.299776	NA	NA	NA	NA	5.08619e-09	0.785738	1.85217e-11	0.764348	NA	NA	NA	NA	8.05567e-06	0.992988	4.69135e-08	0.998198	NA	NA
ARHGAP27	NA	NA	NA	Adipose_Subcutaneous	5.37007e-09	8.46122e-06	5.83528	Brain_Cerebellum	2.15341e-10	4.25743e-07	-6.34998	NA	NA	NA	0	1	1	0	2	NA	NA	5.84433	-0.27185	-6.35202	0.357942	NA	NA	NA	NA	5.08619e-09	0.785738	2.12502e-10	0.720387	NA	NA	NA	NA	8.05567e-06	0.992988	4.04754e-07	0.997948	NA	NA
ARHGAP27	NA	NA	NA	Adipose_Subcutaneous	5.37007e-09	8.46122e-06	5.83528	Brain_Cortex	2.0295e-11	4.23275e-08	6.70389	NA	NA	NA	0	1	1	0	2	NA	NA	5.84433	-0.27185	6.71723	-0.299776	NA	NA	NA	NA	5.08619e-09	0.785738	1.85217e-11	0.764348	NA	NA	NA	NA	8.05567e-06	0.992988	4.28545e-08	0.9974	NA	NA
ARHGAP27	NA	NA	NA	Adipose_Subcutaneous	5.37007e-09	8.46122e-06	5.83528	Brain_Frontal_Cortex_BA9	2.0295e-11	4.52726e-08	6.70389	NA	NA	NA	0	1	1	0	2	NA	NA	5.84433	-0.27185	6.71723	-0.299776	NA	NA	NA	NA	5.08619e-09	0.785738	1.85217e-11	0.764348	NA	NA	NA	NA	8.05567e-06	0.992988	4.23691e-08	0.997445	NA	NA
ARHGAP27	NA	NA	NA	Adipose_Subcutaneous	5.37007e-09	8.46122e-06	5.83528	Brain_Hypothalamus	6.78319e-11	1.42761e-07	-6.52537	NA	NA	NA	0	1	1	0	2	NA	NA	5.84433	-0.27185	-6.52757	0.36689	NA	NA	NA	NA	5.08619e-09	0.785738	6.68441e-11	0.713701	NA	NA	NA	NA	8.05567e-06	0.992988	1.32329e-07	0.993909	NA	NA
ARHGAP27	NA	NA	NA	Adipose_Subcutaneous	5.37007e-09	8.46122e-06	5.83528	Brain_Nucleus_accumbens_basal_ganglia	6.78319e-11	1.55415e-07	6.52537	NA	NA	NA	0	1	1	0	2	NA	NA	5.84433	-0.27185	6.52757	-0.36689	NA	NA	NA	NA	5.08619e-09	0.785738	6.68441e-11	0.713701	NA	NA	NA	NA	8.05567e-06	0.992988	1.56834e-07	0.995755	NA	NA
ARHGAP27	NA	NA	NA	Adipose_Subcutaneous	5.37007e-09	8.46122e-06	5.83528	Brain_Spinal_cord_cervical_c-1	6.78319e-11	1.06622e-07	-6.52537	NA	NA	NA	0	1	1	0	2	NA	NA	5.84433	-0.27185	-6.52757	0.36689	NA	NA	NA	NA	5.08619e-09	0.785738	6.68441e-11	0.713701	NA	NA	NA	NA	8.05567e-06	0.992988	1.07824e-07	0.996336	NA	NA
ARHGAP27	NA	NA	NA	Adipose_Subcutaneous	5.37007e-09	8.46122e-06	5.83528	Brain_Substantia_nigra	6.78319e-11	6.71649e-08	-6.52537	NA	NA	NA	0	1	1	0	2	NA	NA	5.84433	-0.27185	-6.52757	0.36689	NA	NA	NA	NA	5.08619e-09	0.785738	6.68441e-11	0.713701	NA	NA	NA	NA	8.05567e-06	0.992988	6.8051e-08	0.991123	NA	NA
ARHGAP27	NA	NA	NA	Adipose_Subcutaneous	5.37007e-09	8.46122e-06	5.83528	Breast_Mammary_Tissue	1.6341e-11	3.14338e-08	6.73546	NA	NA	NA	0	1	1	0	2	NA	NA	5.84433	-0.27185	6.74098	-0.35426	NA	NA	NA	NA	5.08619e-09	0.785738	1.57325e-11	0.723144	NA	NA	NA	NA	8.05567e-06	0.992988	3.10499e-08	0.991689	NA	NA
ARHGAP27	NA	NA	NA	Adipose_Subcutaneous	5.37007e-09	8.46122e-06	5.83528	Cells_EBV-transformed_lymphocytes	6.78319e-11	1.21228e-07	-6.52537	NA	NA	NA	0	1	1	0	2	NA	NA	5.84433	-0.27185	-6.52757	0.36689	NA	NA	NA	NA	5.08619e-09	0.785738	6.68441e-11	0.713701	NA	NA	NA	NA	8.05567e-06	0.992988	1.18639e-07	0.991854	NA	NA
ARHGAP27	NA	NA	NA	Adipose_Subcutaneous	5.37007e-09	8.46122e-06	5.83528	Colon_Sigmoid	2.0295e-11	4.66915e-08	-6.70389	NA	NA	NA	0	1	1	0	2	NA	NA	5.84433	-0.27185	-6.71723	0.299776	NA	NA	NA	NA	5.08619e-09	0.785738	1.85217e-11	0.764348	NA	NA	NA	NA	8.05567e-06	0.992988	4.70094e-08	0.996029	NA	NA
ARHGAP27	NA	NA	NA	Adipose_Subcutaneous	5.37007e-09	8.46122e-06	5.83528	Colon_Transverse	6.78319e-11	1.35426e-07	6.52537	NA	NA	NA	0	1	1	0	2	NA	NA	5.84433	-0.27185	6.52757	-0.36689	NA	NA	NA	NA	5.08619e-09	0.785738	6.68441e-11	0.713701	NA	NA	NA	NA	8.05567e-06	0.992988	1.36792e-07	0.994349	NA	NA
ARHGAP27	NA	NA	NA	Adipose_Subcutaneous	5.37007e-09	8.46122e-06	5.83528	Esophagus_Gastroesophageal_Junction	6.78319e-11	1.26786e-07	-6.52537	NA	NA	NA	0	1	1	0	2	NA	NA	5.84433	-0.27185	-6.52757	0.36689	NA	NA	NA	NA	5.08619e-09	0.785738	6.68441e-11	0.713701	NA	NA	NA	NA	8.05567e-06	0.992988	1.28014e-07	0.99535	NA	NA
ARHGAP27	NA	NA	NA	Adipose_Subcutaneous	5.37007e-09	8.46122e-06	5.83528	Esophagus_Mucosa	1.82059e-11	3.501e-08	-6.71973	NA	NA	NA	0	1	1	0	2	NA	NA	5.84433	-0.27185	-6.72805	0.333333	NA	NA	NA	NA	5.08619e-09	0.785738	1.71957e-11	0.738883	NA	NA	NA	NA	8.05567e-06	0.992988	3.39008e-08	0.990263	NA	NA
ARHGAP27	NA	NA	NA	Adipose_Subcutaneous	5.37007e-09	8.46122e-06	5.83528	Esophagus_Muscularis	6.78319e-11	1.33438e-07	-6.52537	NA	NA	NA	0	1	1	0	2	NA	NA	5.84433	-0.27185	-6.52757	0.36689	NA	NA	NA	NA	5.08619e-09	0.785738	6.68441e-11	0.713701	NA	NA	NA	NA	8.05567e-06	0.992988	1.34678e-07	0.993368	NA	NA
ARHGAP27	NA	NA	NA	Adipose_Subcutaneous	5.37007e-09	8.46122e-06	5.83528	Heart_Atrial_Appendage	2.0295e-11	3.82344e-08	6.70389	NA	NA	NA	0	1	1	0	2	NA	NA	5.84433	-0.27185	6.71723	-0.299776	NA	NA	NA	NA	5.08619e-09	0.785738	1.85217e-11	0.764348	NA	NA	NA	NA	8.05567e-06	0.992988	3.8312e-08	0.995721	NA	NA
ARHGAP27	NA	NA	NA	Adipose_Subcutaneous	5.37007e-09	8.46122e-06	5.83528	Heart_Left_Ventricle	2.0295e-11	3.82882e-08	-6.70389	NA	NA	NA	0	1	1	0	2	NA	NA	5.84433	-0.27185	-6.71723	0.299776	NA	NA	NA	NA	5.08619e-09	0.785738	1.85217e-11	0.764348	NA	NA	NA	NA	8.05567e-06	0.992988	3.58054e-08	0.994742	NA	NA
ARHGAP27	NA	NA	NA	Adipose_Subcutaneous	5.37007e-09	8.46122e-06	5.83528	Liver	2.0295e-11	3.75402e-08	6.70389	NA	NA	NA	0	1	1	0	2	NA	NA	5.84433	-0.27185	6.71723	-0.299776	NA	NA	NA	NA	5.08619e-09	0.785738	1.85217e-11	0.764348	NA	NA	NA	NA	8.05567e-06	0.992988	3.51743e-08	0.982357	NA	NA
ARHGAP27	NA	NA	NA	Adipose_Subcutaneous	5.37007e-09	8.46122e-06	5.83528	Lung	2.0295e-11	3.52047e-08	6.70389	NA	NA	NA	0	1	1	0	2	NA	NA	5.84433	-0.27185	6.71723	-0.299776	NA	NA	NA	NA	5.08619e-09	0.785738	1.85217e-11	0.764348	NA	NA	NA	NA	8.05567e-06	0.992988	3.29574e-08	0.997093	NA	NA
ARHGAP27	NA	NA	NA	Adipose_Subcutaneous	5.37007e-09	8.46122e-06	5.83528	Minor_Salivary_Gland	1.82059e-11	4.76813e-08	-6.71973	NA	NA	NA	0	1	1	0	2	NA	NA	5.84433	-0.27185	-6.72805	0.333333	NA	NA	NA	NA	5.08619e-09	0.785738	1.71957e-11	0.738883	NA	NA	NA	NA	8.05567e-06	0.992988	4.6194e-08	0.995633	NA	NA
ARHGAP27	NA	NA	NA	Adipose_Subcutaneous	5.37007e-09	8.46122e-06	5.83528	Muscle_Skeletal	2.0295e-11	5.07497e-08	-6.70389	NA	NA	NA	0	1	1	0	2	NA	NA	5.84433	-0.27185	-6.71723	0.299776	NA	NA	NA	NA	5.08619e-09	0.785738	1.85217e-11	0.764348	NA	NA	NA	NA	8.05567e-06	0.992988	4.74247e-08	0.996081	NA	NA
ARHGAP27	NA	NA	NA	Adipose_Subcutaneous	5.37007e-09	8.46122e-06	5.83528	Nerve_Tibial	6.78319e-11	1.05467e-07	-6.52537	NA	NA	NA	0	1	1	0	2	NA	NA	5.84433	-0.27185	-6.52757	0.36689	NA	NA	NA	NA	5.08619e-09	0.785738	6.68441e-11	0.713701	NA	NA	NA	NA	8.05567e-06	0.992988	1.06544e-07	0.990797	NA	NA
ARHGAP27	NA	NA	NA	Adipose_Subcutaneous	5.37007e-09	8.46122e-06	5.83528	Ovary	5.03125e-09	6.5618e-06	5.84614	NA	NA	NA	0	1	1	0	2	NA	NA	5.84433	-0.27185	5.84656	-0.340019	NA	NA	NA	NA	5.08619e-09	0.785738	5.01847e-09	0.733842	NA	NA	NA	NA	8.05567e-06	0.992988	6.99727e-06	0.990568	NA	NA
ARHGAP27	NA	NA	NA	Adipose_Subcutaneous	5.37007e-09	8.46122e-06	5.83528	Pancreas	5.53994e-08	7.6927e-05	5.43305	NA	NA	NA	0	1	1	0	2	NA	NA	5.84433	-0.27185	5.44612	-0.225632	NA	NA	NA	NA	5.08619e-09	0.785738	5.14792e-08	0.821488	NA	NA	NA	NA	8.05567e-06	0.992988	7.79395e-05	0.995526	NA	NA
ARHGAP27	NA	NA	NA	Adipose_Subcutaneous	5.37007e-09	8.46122e-06	5.83528	Pituitary	6.78319e-11	1.39221e-07	-6.52537	NA	NA	NA	0	1	1	0	2	NA	NA	5.84433	-0.27185	-6.52757	0.36689	NA	NA	NA	NA	5.08619e-09	0.785738	6.68441e-11	0.713701	NA	NA	NA	NA	8.05567e-06	0.992988	1.40753e-07	0.993787	NA	NA
ARHGAP27	NA	NA	NA	Adipose_Subcutaneous	5.37007e-09	8.46122e-06	5.83528	Prostate	2.0295e-11	4.66103e-08	6.70389	NA	NA	NA	0	1	1	0	2	NA	NA	5.84433	-0.27185	6.71723	-0.299776	NA	NA	NA	NA	5.08619e-09	0.785738	1.85217e-11	0.764348	NA	NA	NA	NA	8.05567e-06	0.992988	4.70165e-08	0.992599	NA	NA
ARHGAP27	NA	NA	NA	Adipose_Subcutaneous	5.37007e-09	8.46122e-06	5.83528	Skin_Not_Sun_Exposed_Suprapubic	2.0295e-11	4.45935e-08	-6.70389	NA	NA	NA	0	1	1	0	2	NA	NA	5.84433	-0.27185	-6.71723	0.299776	NA	NA	NA	NA	5.08619e-09	0.785738	1.85217e-11	0.764348	NA	NA	NA	NA	8.05567e-06	0.992988	4.16725e-08	0.991769	NA	NA
ARHGAP27	NA	NA	NA	Adipose_Subcutaneous	5.37007e-09	8.46122e-06	5.83528	Skin_Sun_Exposed_Lower_leg	1.6341e-11	3.61649e-08	6.73546	NA	NA	NA	0	1	1	0	2	NA	NA	5.84433	-0.27185	6.74098	-0.35426	NA	NA	NA	NA	5.08619e-09	0.785738	1.57325e-11	0.723144	NA	NA	NA	NA	8.05567e-06	0.992988	3.56782e-08	0.993261	NA	NA
ARHGAP27	NA	NA	NA	Adipose_Subcutaneous	5.37007e-09	8.46122e-06	5.83528	Small_Intestine_Terminal_Ileum	1.98139e-09	3.51009e-06	5.99933	NA	NA	NA	0	1	1	0	2	NA	NA	5.84433	-0.27185	5.99993	-0.347661	NA	NA	NA	NA	5.08619e-09	0.785738	1.97399e-09	0.728095	NA	NA	NA	NA	8.05567e-06	0.992988	3.38923e-06	0.991705	NA	NA
ARHGAP27	NA	NA	NA	Adipose_Subcutaneous	5.37007e-09	8.46122e-06	5.83528	Spleen	6.78319e-11	1.04325e-07	-6.52537	NA	NA	NA	0	1	1	0	2	NA	NA	5.84433	-0.27185	-6.52757	0.36689	NA	NA	NA	NA	5.08619e-09	0.785738	6.68441e-11	0.713701	NA	NA	NA	NA	8.05567e-06	0.992988	1.10891e-07	0.987026	NA	NA
ARHGAP27	NA	NA	NA	Adipose_Subcutaneous	5.37007e-09	8.46122e-06	5.83528	Stomach	6.78319e-11	1.11416e-07	-6.52537	NA	NA	NA	0	1	1	0	2	NA	NA	5.84433	-0.27185	-6.52757	0.36689	NA	NA	NA	NA	5.08619e-09	0.785738	6.68441e-11	0.713701	NA	NA	NA	NA	8.05567e-06	0.992988	1.06342e-07	0.994382	NA	NA
ARHGAP27	NA	NA	NA	Adipose_Subcutaneous	5.37007e-09	8.46122e-06	5.83528	Testis	2.15341e-10	9.6331e-07	6.34998	NA	NA	NA	0	1	1	0	2	NA	NA	5.84433	-0.27185	6.35202	-0.357942	NA	NA	NA	NA	5.08619e-09	0.785738	2.12502e-10	0.720387	NA	NA	NA	NA	8.05567e-06	0.992988	8.33919e-07	0.992769	NA	NA
ARHGAP27	NA	NA	NA	Adipose_Subcutaneous	5.37007e-09	8.46122e-06	5.83528	Thyroid	1.6341e-11	4.13626e-08	6.73546	NA	NA	NA	0	1	1	0	2	NA	NA	5.84433	-0.27185	6.74098	-0.35426	NA	NA	NA	NA	5.08619e-09	0.785738	1.57325e-11	0.723144	NA	NA	NA	NA	8.05567e-06	0.992988	4.08473e-08	0.992545	NA	NA
ARHGAP27	NA	NA	NA	Adipose_Subcutaneous	5.37007e-09	8.46122e-06	5.83528	Uterus	2.0295e-11	4.04249e-08	-6.70389	NA	NA	NA	0	1	1	0	2	NA	NA	5.84433	-0.27185	-6.71723	0.299776	NA	NA	NA	NA	5.08619e-09	0.785738	1.85217e-11	0.764348	NA	NA	NA	NA	8.05567e-06	0.992988	4.05426e-08	0.992052	NA	NA
ARHGAP27	NA	NA	NA	Adipose_Subcutaneous	5.37007e-09	8.46122e-06	5.83528	Vagina	1.82059e-11	4.07153e-08	-6.71973	NA	NA	NA	0	1	1	0	2	NA	NA	5.84433	-0.27185	-6.72805	0.333333	NA	NA	NA	NA	5.08619e-09	0.785738	1.71957e-11	0.738883	NA	NA	NA	NA	8.05567e-06	0.992988	4.11909e-08	0.99369	NA	NA
ARHGAP27	NA	NA	NA	Adipose_Subcutaneous	5.37007e-09	8.46122e-06	5.83528	Whole_Blood	5.03418e-11	5.97085e-08	6.56992	NA	NA	NA	0	1	1	0	2	NA	NA	5.84433	-0.27185	6.57626	-0.336323	NA	NA	NA	NA	5.08619e-09	0.785738	4.82431e-11	0.736627	NA	NA	NA	NA	8.05567e-06	0.992988	6.05213e-08	0.990488	NA	NA
ARHGAP27	NA	NA	NA	Adipose_Subcutaneous	5.37007e-09	8.46122e-06	5.83528	smultixcan	1.6341e-11	3.73761e-08	6.73546	NA	NA	NA	0	1	1	0	2	NA	NA	5.84433	-0.27185	6.74098	-0.35426	NA	NA	NA	NA	5.08619e-09	0.785738	1.57325e-11	0.723144	NA	NA	NA	NA	8.05567e-06	0.992988	3.81703e-08	0.99743	NA	NA
ARHGAP27	NA	NA	NA	Adipose_Visceral_Omentum	4.54496e-09	9.38609e-06	5.86303	Adipose_Subcutaneous	1.6341e-11	3.05568e-08	6.73546	NA	NA	NA	0	1	1	0	2	NA	NA	5.87211	-0.273203	6.74098	-0.35426	NA	NA	NA	NA	4.30274e-09	0.784697	1.57325e-11	0.723144	NA	NA	NA	NA	1.09857e-05	0.992268	3.01645e-08	0.986177	NA	NA
ARHGAP27	NA	NA	NA	Adipose_Visceral_Omentum	4.54496e-09	9.38609e-06	5.86303	Adipose_Visceral_Omentum	1.82059e-11	3.95736e-08	-6.71973	NA	NA	NA	0	1	1	0	2	NA	NA	5.87211	-0.273203	-6.72805	0.333333	NA	NA	NA	NA	4.30274e-09	0.784697	1.71957e-11	0.738883	NA	NA	NA	NA	1.09857e-05	0.992268	3.82754e-08	0.991425	NA	NA
ARHGAP27	NA	NA	NA	Adipose_Visceral_Omentum	4.54496e-09	9.38609e-06	5.86303	Adrenal_Gland	6.78319e-11	1.37088e-07	-6.52537	NA	NA	NA	0	1	1	0	2	NA	NA	5.87211	-0.273203	-6.52757	0.36689	NA	NA	NA	NA	4.30274e-09	0.784697	6.68441e-11	0.713701	NA	NA	NA	NA	1.09857e-05	0.992268	1.29178e-07	0.987841	NA	NA
ARHGAP27	NA	NA	NA	Adipose_Visceral_Omentum	4.54496e-09	9.38609e-06	5.86303	Artery_Aorta	6.78319e-11	9.68917e-08	-6.52537	NA	NA	NA	0	1	1	0	2	NA	NA	5.87211	-0.273203	-6.52757	0.36689	NA	NA	NA	NA	4.30274e-09	0.784697	6.68441e-11	0.713701	NA	NA	NA	NA	1.09857e-05	0.992268	9.79539e-08	0.99254	NA	NA
ARHGAP27	NA	NA	NA	Adipose_Visceral_Omentum	4.54496e-09	9.38609e-06	5.86303	Artery_Coronary	2.0295e-11	4.52129e-08	6.70389	NA	NA	NA	0	1	1	0	2	NA	NA	5.87211	-0.273203	6.71723	-0.299776	NA	NA	NA	NA	4.30274e-09	0.784697	1.85217e-11	0.764348	NA	NA	NA	NA	1.09857e-05	0.992268	4.56074e-08	0.99149	NA	NA
ARHGAP27	NA	NA	NA	Adipose_Visceral_Omentum	4.54496e-09	9.38609e-06	5.86303	Artery_Tibial	2.0295e-11	4.05253e-08	-6.70389	NA	NA	NA	0	1	1	0	2	NA	NA	5.87211	-0.273203	-6.71723	0.299776	NA	NA	NA	NA	4.30274e-09	0.784697	1.85217e-11	0.764348	NA	NA	NA	NA	1.09857e-05	0.992268	3.78467e-08	0.995994	NA	NA
ARHGAP27	NA	NA	NA	Adipose_Visceral_Omentum	4.54496e-09	9.38609e-06	5.86303	Brain_Caudate_basal_ganglia	2.0295e-11	4.55955e-08	-6.70389	NA	NA	NA	0	1	1	0	2	NA	NA	5.87211	-0.273203	-6.71723	0.299776	NA	NA	NA	NA	4.30274e-09	0.784697	1.85217e-11	0.764348	NA	NA	NA	NA	1.09857e-05	0.992268	4.69135e-08	0.998198	NA	NA
ARHGAP27	NA	NA	NA	Adipose_Visceral_Omentum	4.54496e-09	9.38609e-06	5.86303	Brain_Cerebellum	2.15341e-10	4.25743e-07	-6.34998	NA	NA	NA	0	1	1	0	2	NA	NA	5.87211	-0.273203	-6.35202	0.357942	NA	NA	NA	NA	4.30274e-09	0.784697	2.12502e-10	0.720387	NA	NA	NA	NA	1.09857e-05	0.992268	4.04754e-07	0.997948	NA	NA
ARHGAP27	NA	NA	NA	Adipose_Visceral_Omentum	4.54496e-09	9.38609e-06	5.86303	Brain_Cortex	2.0295e-11	4.23275e-08	6.70389	NA	NA	NA	0	1	1	0	2	NA	NA	5.87211	-0.273203	6.71723	-0.299776	NA	NA	NA	NA	4.30274e-09	0.784697	1.85217e-11	0.764348	NA	NA	NA	NA	1.09857e-05	0.992268	4.28545e-08	0.9974	NA	NA
ARHGAP27	NA	NA	NA	Adipose_Visceral_Omentum	4.54496e-09	9.38609e-06	5.86303	Brain_Frontal_Cortex_BA9	2.0295e-11	4.52726e-08	6.70389	NA	NA	NA	0	1	1	0	2	NA	NA	5.87211	-0.273203	6.71723	-0.299776	NA	NA	NA	NA	4.30274e-09	0.784697	1.85217e-11	0.764348	NA	NA	NA	NA	1.09857e-05	0.992268	4.23691e-08	0.997445	NA	NA
ARHGAP27	NA	NA	NA	Adipose_Visceral_Omentum	4.54496e-09	9.38609e-06	5.86303	Brain_Hypothalamus	6.78319e-11	1.42761e-07	-6.52537	NA	NA	NA	0	1	1	0	2	NA	NA	5.87211	-0.273203	-6.52757	0.36689	NA	NA	NA	NA	4.30274e-09	0.784697	6.68441e-11	0.713701	NA	NA	NA	NA	1.09857e-05	0.992268	1.32329e-07	0.993909	NA	NA
ARHGAP27	NA	NA	NA	Adipose_Visceral_Omentum	4.54496e-09	9.38609e-06	5.86303	Brain_Nucleus_accumbens_basal_ganglia	6.78319e-11	1.55415e-07	6.52537	NA	NA	NA	0	1	1	0	2	NA	NA	5.87211	-0.273203	6.52757	-0.36689	NA	NA	NA	NA	4.30274e-09	0.784697	6.68441e-11	0.713701	NA	NA	NA	NA	1.09857e-05	0.992268	1.56834e-07	0.995755	NA	NA
ARHGAP27	NA	NA	NA	Adipose_Visceral_Omentum	4.54496e-09	9.38609e-06	5.86303	Brain_Spinal_cord_cervical_c-1	6.78319e-11	1.06622e-07	-6.52537	NA	NA	NA	0	1	1	0	2	NA	NA	5.87211	-0.273203	-6.52757	0.36689	NA	NA	NA	NA	4.30274e-09	0.784697	6.68441e-11	0.713701	NA	NA	NA	NA	1.09857e-05	0.992268	1.07824e-07	0.996336	NA	NA
ARHGAP27	NA	NA	NA	Adipose_Visceral_Omentum	4.54496e-09	9.38609e-06	5.86303	Brain_Substantia_nigra	6.78319e-11	6.71649e-08	-6.52537	NA	NA	NA	0	1	1	0	2	NA	NA	5.87211	-0.273203	-6.52757	0.36689	NA	NA	NA	NA	4.30274e-09	0.784697	6.68441e-11	0.713701	NA	NA	NA	NA	1.09857e-05	0.992268	6.8051e-08	0.991123	NA	NA
ARHGAP27	NA	NA	NA	Adipose_Visceral_Omentum	4.54496e-09	9.38609e-06	5.86303	Breast_Mammary_Tissue	1.6341e-11	3.14338e-08	6.73546	NA	NA	NA	0	1	1	0	2	NA	NA	5.87211	-0.273203	6.74098	-0.35426	NA	NA	NA	NA	4.30274e-09	0.784697	1.57325e-11	0.723144	NA	NA	NA	NA	1.09857e-05	0.992268	3.10499e-08	0.991689	NA	NA
ARHGAP27	NA	NA	NA	Adipose_Visceral_Omentum	4.54496e-09	9.38609e-06	5.86303	Cells_EBV-transformed_lymphocytes	6.78319e-11	1.21228e-07	-6.52537	NA	NA	NA	0	1	1	0	2	NA	NA	5.87211	-0.273203	-6.52757	0.36689	NA	NA	NA	NA	4.30274e-09	0.784697	6.68441e-11	0.713701	NA	NA	NA	NA	1.09857e-05	0.992268	1.18639e-07	0.991854	NA	NA
ARHGAP27	NA	NA	NA	Adipose_Visceral_Omentum	4.54496e-09	9.38609e-06	5.86303	Colon_Sigmoid	2.0295e-11	4.66915e-08	-6.70389	NA	NA	NA	0	1	1	0	2	NA	NA	5.87211	-0.273203	-6.71723	0.299776	NA	NA	NA	NA	4.30274e-09	0.784697	1.85217e-11	0.764348	NA	NA	NA	NA	1.09857e-05	0.992268	4.70094e-08	0.996029	NA	NA
ARHGAP27	NA	NA	NA	Adipose_Visceral_Omentum	4.54496e-09	9.38609e-06	5.86303	Colon_Transverse	6.78319e-11	1.35426e-07	6.52537	NA	NA	NA	0	1	1	0	2	NA	NA	5.87211	-0.273203	6.52757	-0.36689	NA	NA	NA	NA	4.30274e-09	0.784697	6.68441e-11	0.713701	NA	NA	NA	NA	1.09857e-05	0.992268	1.36792e-07	0.994349	NA	NA
ARHGAP27	NA	NA	NA	Adipose_Visceral_Omentum	4.54496e-09	9.38609e-06	5.86303	Esophagus_Gastroesophageal_Junction	6.78319e-11	1.26786e-07	-6.52537	NA	NA	NA	0	1	1	0	2	NA	NA	5.87211	-0.273203	-6.52757	0.36689	NA	NA	NA	NA	4.30274e-09	0.784697	6.68441e-11	0.713701	NA	NA	NA	NA	1.09857e-05	0.992268	1.28014e-07	0.99535	NA	NA
ARHGAP27	NA	NA	NA	Adipose_Visceral_Omentum	4.54496e-09	9.38609e-06	5.86303	Esophagus_Mucosa	1.82059e-11	3.501e-08	-6.71973	NA	NA	NA	0	1	1	0	2	NA	NA	5.87211	-0.273203	-6.72805	0.333333	NA	NA	NA	NA	4.30274e-09	0.784697	1.71957e-11	0.738883	NA	NA	NA	NA	1.09857e-05	0.992268	3.39008e-08	0.990263	NA	NA
ARHGAP27	NA	NA	NA	Adipose_Visceral_Omentum	4.54496e-09	9.38609e-06	5.86303	Esophagus_Muscularis	6.78319e-11	1.33438e-07	-6.52537	NA	NA	NA	0	1	1	0	2	NA	NA	5.87211	-0.273203	-6.52757	0.36689	NA	NA	NA	NA	4.30274e-09	0.784697	6.68441e-11	0.713701	NA	NA	NA	NA	1.09857e-05	0.992268	1.34678e-07	0.993368	NA	NA
ARHGAP27	NA	NA	NA	Adipose_Visceral_Omentum	4.54496e-09	9.38609e-06	5.86303	Heart_Atrial_Appendage	2.0295e-11	3.82344e-08	6.70389	NA	NA	NA	0	1	1	0	2	NA	NA	5.87211	-0.273203	6.71723	-0.299776	NA	NA	NA	NA	4.30274e-09	0.784697	1.85217e-11	0.764348	NA	NA	NA	NA	1.09857e-05	0.992268	3.8312e-08	0.995721	NA	NA
ARHGAP27	NA	NA	NA	Adipose_Visceral_Omentum	4.54496e-09	9.38609e-06	5.86303	Heart_Left_Ventricle	2.0295e-11	3.82882e-08	-6.70389	NA	NA	NA	0	1	1	0	2	NA	NA	5.87211	-0.273203	-6.71723	0.299776	NA	NA	NA	NA	4.30274e-09	0.784697	1.85217e-11	0.764348	NA	NA	NA	NA	1.09857e-05	0.992268	3.58054e-08	0.994742	NA	NA
ARHGAP27	NA	NA	NA	Adipose_Visceral_Omentum	4.54496e-09	9.38609e-06	5.86303	Liver	2.0295e-11	3.75402e-08	6.70389	NA	NA	NA	0	1	1	0	2	NA	NA	5.87211	-0.273203	6.71723	-0.299776	NA	NA	NA	NA	4.30274e-09	0.784697	1.85217e-11	0.764348	NA	NA	NA	NA	1.09857e-05	0.992268	3.51743e-08	0.982357	NA	NA
ARHGAP27	NA	NA	NA	Adipose_Visceral_Omentum	4.54496e-09	9.38609e-06	5.86303	Lung	2.0295e-11	3.52047e-08	6.70389	NA	NA	NA	0	1	1	0	2	NA	NA	5.87211	-0.273203	6.71723	-0.299776	NA	NA	NA	NA	4.30274e-09	0.784697	1.85217e-11	0.764348	NA	NA	NA	NA	1.09857e-05	0.992268	3.29574e-08	0.997093	NA	NA
ARHGAP27	NA	NA	NA	Adipose_Visceral_Omentum	4.54496e-09	9.38609e-06	5.86303	Minor_Salivary_Gland	1.82059e-11	4.76813e-08	-6.71973	NA	NA	NA	0	1	1	0	2	NA	NA	5.87211	-0.273203	-6.72805	0.333333	NA	NA	NA	NA	4.30274e-09	0.784697	1.71957e-11	0.738883	NA	NA	NA	NA	1.09857e-05	0.992268	4.6194e-08	0.995633	NA	NA
ARHGAP27	NA	NA	NA	Adipose_Visceral_Omentum	4.54496e-09	9.38609e-06	5.86303	Muscle_Skeletal	2.0295e-11	5.07497e-08	-6.70389	NA	NA	NA	0	1	1	0	2	NA	NA	5.87211	-0.273203	-6.71723	0.299776	NA	NA	NA	NA	4.30274e-09	0.784697	1.85217e-11	0.764348	NA	NA	NA	NA	1.09857e-05	0.992268	4.74247e-08	0.996081	NA	NA
ARHGAP27	NA	NA	NA	Adipose_Visceral_Omentum	4.54496e-09	9.38609e-06	5.86303	Nerve_Tibial	6.78319e-11	1.05467e-07	-6.52537	NA	NA	NA	0	1	1	0	2	NA	NA	5.87211	-0.273203	-6.52757	0.36689	NA	NA	NA	NA	4.30274e-09	0.784697	6.68441e-11	0.713701	NA	NA	NA	NA	1.09857e-05	0.992268	1.06544e-07	0.990797	NA	NA
ARHGAP27	NA	NA	NA	Adipose_Visceral_Omentum	4.54496e-09	9.38609e-06	5.86303	Ovary	5.03125e-09	6.5618e-06	5.84614	NA	NA	NA	0	1	1	0	2	NA	NA	5.87211	-0.273203	5.84656	-0.340019	NA	NA	NA	NA	4.30274e-09	0.784697	5.01847e-09	0.733842	NA	NA	NA	NA	1.09857e-05	0.992268	6.99727e-06	0.990568	NA	NA
ARHGAP27	NA	NA	NA	Adipose_Visceral_Omentum	4.54496e-09	9.38609e-06	5.86303	Pancreas	5.53994e-08	7.6927e-05	5.43305	NA	NA	NA	0	1	1	0	2	NA	NA	5.87211	-0.273203	5.44612	-0.225632	NA	NA	NA	NA	4.30274e-09	0.784697	5.14792e-08	0.821488	NA	NA	NA	NA	1.09857e-05	0.992268	7.79395e-05	0.995526	NA	NA
ARHGAP27	NA	NA	NA	Adipose_Visceral_Omentum	4.54496e-09	9.38609e-06	5.86303	Pituitary	6.78319e-11	1.39221e-07	-6.52537	NA	NA	NA	0	1	1	0	2	NA	NA	5.87211	-0.273203	-6.52757	0.36689	NA	NA	NA	NA	4.30274e-09	0.784697	6.68441e-11	0.713701	NA	NA	NA	NA	1.09857e-05	0.992268	1.40753e-07	0.993787	NA	NA
ARHGAP27	NA	NA	NA	Adipose_Visceral_Omentum	4.54496e-09	9.38609e-06	5.86303	Prostate	2.0295e-11	4.66103e-08	6.70389	NA	NA	NA	0	1	1	0	2	NA	NA	5.87211	-0.273203	6.71723	-0.299776	NA	NA	NA	NA	4.30274e-09	0.784697	1.85217e-11	0.764348	NA	NA	NA	NA	1.09857e-05	0.992268	4.70165e-08	0.992599	NA	NA
ARHGAP27	NA	NA	NA	Adipose_Visceral_Omentum	4.54496e-09	9.38609e-06	5.86303	Skin_Not_Sun_Exposed_Suprapubic	2.0295e-11	4.45935e-08	-6.70389	NA	NA	NA	0	1	1	0	2	NA	NA	5.87211	-0.273203	-6.71723	0.299776	NA	NA	NA	NA	4.30274e-09	0.784697	1.85217e-11	0.764348	NA	NA	NA	NA	1.09857e-05	0.992268	4.16725e-08	0.991769	NA	NA
ARHGAP27	NA	NA	NA	Adipose_Visceral_Omentum	4.54496e-09	9.38609e-06	5.86303	Skin_Sun_Exposed_Lower_leg	1.6341e-11	3.61649e-08	6.73546	NA	NA	NA	0	1	1	0	2	NA	NA	5.87211	-0.273203	6.74098	-0.35426	NA	NA	NA	NA	4.30274e-09	0.784697	1.57325e-11	0.723144	NA	NA	NA	NA	1.09857e-05	0.992268	3.56782e-08	0.993261	NA	NA
ARHGAP27	NA	NA	NA	Adipose_Visceral_Omentum	4.54496e-09	9.38609e-06	5.86303	Small_Intestine_Terminal_Ileum	1.98139e-09	3.51009e-06	5.99933	NA	NA	NA	0	1	1	0	2	NA	NA	5.87211	-0.273203	5.99993	-0.347661	NA	NA	NA	NA	4.30274e-09	0.784697	1.97399e-09	0.728095	NA	NA	NA	NA	1.09857e-05	0.992268	3.38923e-06	0.991705	NA	NA
ARHGAP27	NA	NA	NA	Adipose_Visceral_Omentum	4.54496e-09	9.38609e-06	5.86303	Spleen	6.78319e-11	1.04325e-07	-6.52537	NA	NA	NA	0	1	1	0	2	NA	NA	5.87211	-0.273203	-6.52757	0.36689	NA	NA	NA	NA	4.30274e-09	0.784697	6.68441e-11	0.713701	NA	NA	NA	NA	1.09857e-05	0.992268	1.10891e-07	0.987026	NA	NA
ARHGAP27	NA	NA	NA	Adipose_Visceral_Omentum	4.54496e-09	9.38609e-06	5.86303	Stomach	6.78319e-11	1.11416e-07	-6.52537	NA	NA	NA	0	1	1	0	2	NA	NA	5.87211	-0.273203	-6.52757	0.36689	NA	NA	NA	NA	4.30274e-09	0.784697	6.68441e-11	0.713701	NA	NA	NA	NA	1.09857e-05	0.992268	1.06342e-07	0.994382	NA	NA
ARHGAP27	NA	NA	NA	Adipose_Visceral_Omentum	4.54496e-09	9.38609e-06	5.86303	Testis	2.15341e-10	9.6331e-07	6.34998	NA	NA	NA	0	1	1	0	2	NA	NA	5.87211	-0.273203	6.35202	-0.357942	NA	NA	NA	NA	4.30274e-09	0.784697	2.12502e-10	0.720387	NA	NA	NA	NA	1.09857e-05	0.992268	8.33919e-07	0.992769	NA	NA
ARHGAP27	NA	NA	NA	Adipose_Visceral_Omentum	4.54496e-09	9.38609e-06	5.86303	Thyroid	1.6341e-11	4.13626e-08	6.73546	NA	NA	NA	0	1	1	0	2	NA	NA	5.87211	-0.273203	6.74098	-0.35426	NA	NA	NA	NA	4.30274e-09	0.784697	1.57325e-11	0.723144	NA	NA	NA	NA	1.09857e-05	0.992268	4.08473e-08	0.992545	NA	NA
ARHGAP27	NA	NA	NA	Adipose_Visceral_Omentum	4.54496e-09	9.38609e-06	5.86303	Uterus	2.0295e-11	4.04249e-08	-6.70389	NA	NA	NA	0	1	1	0	2	NA	NA	5.87211	-0.273203	-6.71723	0.299776	NA	NA	NA	NA	4.30274e-09	0.784697	1.85217e-11	0.764348	NA	NA	NA	NA	1.09857e-05	0.992268	4.05426e-08	0.992052	NA	NA
ARHGAP27	NA	NA	NA	Adipose_Visceral_Omentum	4.54496e-09	9.38609e-06	5.86303	Vagina	1.82059e-11	4.07153e-08	-6.71973	NA	NA	NA	0	1	1	0	2	NA	NA	5.87211	-0.273203	-6.72805	0.333333	NA	NA	NA	NA	4.30274e-09	0.784697	1.71957e-11	0.738883	NA	NA	NA	NA	1.09857e-05	0.992268	4.11909e-08	0.99369	NA	NA
ARHGAP27	NA	NA	NA	Adipose_Visceral_Omentum	4.54496e-09	9.38609e-06	5.86303	Whole_Blood	5.03418e-11	5.97085e-08	6.56992	NA	NA	NA	0	1	1	0	2	NA	NA	5.87211	-0.273203	6.57626	-0.336323	NA	NA	NA	NA	4.30274e-09	0.784697	4.82431e-11	0.736627	NA	NA	NA	NA	1.09857e-05	0.992268	6.05213e-08	0.990488	NA	NA
ARHGAP27	NA	NA	NA	Adipose_Visceral_Omentum	4.54496e-09	9.38609e-06	5.86303	smultixcan	1.6341e-11	3.73761e-08	6.73546	NA	NA	NA	0	1	1	0	2	NA	NA	5.87211	-0.273203	6.74098	-0.35426	NA	NA	NA	NA	4.30274e-09	0.784697	1.57325e-11	0.723144	NA	NA	NA	NA	1.09857e-05	0.992268	3.81703e-08	0.99743	NA	NA
ARHGAP27	NA	NA	NA	Adrenal_Gland	8.25508e-09	9.3365e-06	5.76317	Adipose_Subcutaneous	1.6341e-11	3.05568e-08	6.73546	NA	NA	NA	0	1	1	0	2	NA	NA	5.77231	-0.266931	6.74098	-0.35426	NA	NA	NA	NA	7.81911e-09	0.789523	1.57325e-11	0.723144	NA	NA	NA	NA	9.15618e-06	0.993328	3.01645e-08	0.986177	NA	NA
ARHGAP27	NA	NA	NA	Adrenal_Gland	8.25508e-09	9.3365e-06	5.76317	Adipose_Visceral_Omentum	1.82059e-11	3.95736e-08	-6.71973	NA	NA	NA	0	1	1	0	2	NA	NA	5.77231	-0.266931	-6.72805	0.333333	NA	NA	NA	NA	7.81911e-09	0.789523	1.71957e-11	0.738883	NA	NA	NA	NA	9.15618e-06	0.993328	3.82754e-08	0.991425	NA	NA
ARHGAP27	NA	NA	NA	Adrenal_Gland	8.25508e-09	9.3365e-06	5.76317	Adrenal_Gland	6.78319e-11	1.37088e-07	-6.52537	NA	NA	NA	0	1	1	0	2	NA	NA	5.77231	-0.266931	-6.52757	0.36689	NA	NA	NA	NA	7.81911e-09	0.789523	6.68441e-11	0.713701	NA	NA	NA	NA	9.15618e-06	0.993328	1.29178e-07	0.987841	NA	NA
ARHGAP27	NA	NA	NA	Adrenal_Gland	8.25508e-09	9.3365e-06	5.76317	Artery_Aorta	6.78319e-11	9.68917e-08	-6.52537	NA	NA	NA	0	1	1	0	2	NA	NA	5.77231	-0.266931	-6.52757	0.36689	NA	NA	NA	NA	7.81911e-09	0.789523	6.68441e-11	0.713701	NA	NA	NA	NA	9.15618e-06	0.993328	9.79539e-08	0.99254	NA	NA
ARHGAP27	NA	NA	NA	Adrenal_Gland	8.25508e-09	9.3365e-06	5.76317	Artery_Coronary	2.0295e-11	4.52129e-08	6.70389	NA	NA	NA	0	1	1	0	2	NA	NA	5.77231	-0.266931	6.71723	-0.299776	NA	NA	NA	NA	7.81911e-09	0.789523	1.85217e-11	0.764348	NA	NA	NA	NA	9.15618e-06	0.993328	4.56074e-08	0.99149	NA	NA
ARHGAP27	NA	NA	NA	Adrenal_Gland	8.25508e-09	9.3365e-06	5.76317	Artery_Tibial	2.0295e-11	4.05253e-08	-6.70389	NA	NA	NA	0	1	1	0	2	NA	NA	5.77231	-0.266931	-6.71723	0.299776	NA	NA	NA	NA	7.81911e-09	0.789523	1.85217e-11	0.764348	NA	NA	NA	NA	9.15618e-06	0.993328	3.78467e-08	0.995994	NA	NA
ARHGAP27	NA	NA	NA	Adrenal_Gland	8.25508e-09	9.3365e-06	5.76317	Brain_Caudate_basal_ganglia	2.0295e-11	4.55955e-08	-6.70389	NA	NA	NA	0	1	1	0	2	NA	NA	5.77231	-0.266931	-6.71723	0.299776	NA	NA	NA	NA	7.81911e-09	0.789523	1.85217e-11	0.764348	NA	NA	NA	NA	9.15618e-06	0.993328	4.69135e-08	0.998198	NA	NA
ARHGAP27	NA	NA	NA	Adrenal_Gland	8.25508e-09	9.3365e-06	5.76317	Brain_Cerebellum	2.15341e-10	4.25743e-07	-6.34998	NA	NA	NA	0	1	1	0	2	NA	NA	5.77231	-0.266931	-6.35202	0.357942	NA	NA	NA	NA	7.81911e-09	0.789523	2.12502e-10	0.720387	NA	NA	NA	NA	9.15618e-06	0.993328	4.04754e-07	0.997948	NA	NA
ARHGAP27	NA	NA	NA	Adrenal_Gland	8.25508e-09	9.3365e-06	5.76317	Brain_Cortex	2.0295e-11	4.23275e-08	6.70389	NA	NA	NA	0	1	1	0	2	NA	NA	5.77231	-0.266931	6.71723	-0.299776	NA	NA	NA	NA	7.81911e-09	0.789523	1.85217e-11	0.764348	NA	NA	NA	NA	9.15618e-06	0.993328	4.28545e-08	0.9974	NA	NA
ARHGAP27	NA	NA	NA	Adrenal_Gland	8.25508e-09	9.3365e-06	5.76317	Brain_Frontal_Cortex_BA9	2.0295e-11	4.52726e-08	6.70389	NA	NA	NA	0	1	1	0	2	NA	NA	5.77231	-0.266931	6.71723	-0.299776	NA	NA	NA	NA	7.81911e-09	0.789523	1.85217e-11	0.764348	NA	NA	NA	NA	9.15618e-06	0.993328	4.23691e-08	0.997445	NA	NA
ARHGAP27	NA	NA	NA	Adrenal_Gland	8.25508e-09	9.3365e-06	5.76317	Brain_Hypothalamus	6.78319e-11	1.42761e-07	-6.52537	NA	NA	NA	0	1	1	0	2	NA	NA	5.77231	-0.266931	-6.52757	0.36689	NA	NA	NA	NA	7.81911e-09	0.789523	6.68441e-11	0.713701	NA	NA	NA	NA	9.15618e-06	0.993328	1.32329e-07	0.993909	NA	NA
ARHGAP27	NA	NA	NA	Adrenal_Gland	8.25508e-09	9.3365e-06	5.76317	Brain_Nucleus_accumbens_basal_ganglia	6.78319e-11	1.55415e-07	6.52537	NA	NA	NA	0	1	1	0	2	NA	NA	5.77231	-0.266931	6.52757	-0.36689	NA	NA	NA	NA	7.81911e-09	0.789523	6.68441e-11	0.713701	NA	NA	NA	NA	9.15618e-06	0.993328	1.56834e-07	0.995755	NA	NA
ARHGAP27	NA	NA	NA	Adrenal_Gland	8.25508e-09	9.3365e-06	5.76317	Brain_Spinal_cord_cervical_c-1	6.78319e-11	1.06622e-07	-6.52537	NA	NA	NA	0	1	1	0	2	NA	NA	5.77231	-0.266931	-6.52757	0.36689	NA	NA	NA	NA	7.81911e-09	0.789523	6.68441e-11	0.713701	NA	NA	NA	NA	9.15618e-06	0.993328	1.07824e-07	0.996336	NA	NA
ARHGAP27	NA	NA	NA	Adrenal_Gland	8.25508e-09	9.3365e-06	5.76317	Brain_Substantia_nigra	6.78319e-11	6.71649e-08	-6.52537	NA	NA	NA	0	1	1	0	2	NA	NA	5.77231	-0.266931	-6.52757	0.36689	NA	NA	NA	NA	7.81911e-09	0.789523	6.68441e-11	0.713701	NA	NA	NA	NA	9.15618e-06	0.993328	6.8051e-08	0.991123	NA	NA
ARHGAP27	NA	NA	NA	Adrenal_Gland	8.25508e-09	9.3365e-06	5.76317	Breast_Mammary_Tissue	1.6341e-11	3.14338e-08	6.73546	NA	NA	NA	0	1	1	0	2	NA	NA	5.77231	-0.266931	6.74098	-0.35426	NA	NA	NA	NA	7.81911e-09	0.789523	1.57325e-11	0.723144	NA	NA	NA	NA	9.15618e-06	0.993328	3.10499e-08	0.991689	NA	NA
ARHGAP27	NA	NA	NA	Adrenal_Gland	8.25508e-09	9.3365e-06	5.76317	Cells_EBV-transformed_lymphocytes	6.78319e-11	1.21228e-07	-6.52537	NA	NA	NA	0	1	1	0	2	NA	NA	5.77231	-0.266931	-6.52757	0.36689	NA	NA	NA	NA	7.81911e-09	0.789523	6.68441e-11	0.713701	NA	NA	NA	NA	9.15618e-06	0.993328	1.18639e-07	0.991854	NA	NA
ARHGAP27	NA	NA	NA	Adrenal_Gland	8.25508e-09	9.3365e-06	5.76317	Colon_Sigmoid	2.0295e-11	4.66915e-08	-6.70389	NA	NA	NA	0	1	1	0	2	NA	NA	5.77231	-0.266931	-6.71723	0.299776	NA	NA	NA	NA	7.81911e-09	0.789523	1.85217e-11	0.764348	NA	NA	NA	NA	9.15618e-06	0.993328	4.70094e-08	0.996029	NA	NA
ARHGAP27	NA	NA	NA	Adrenal_Gland	8.25508e-09	9.3365e-06	5.76317	Colon_Transverse	6.78319e-11	1.35426e-07	6.52537	NA	NA	NA	0	1	1	0	2	NA	NA	5.77231	-0.266931	6.52757	-0.36689	NA	NA	NA	NA	7.81911e-09	0.789523	6.68441e-11	0.713701	NA	NA	NA	NA	9.15618e-06	0.993328	1.36792e-07	0.994349	NA	NA
ARHGAP27	NA	NA	NA	Adrenal_Gland	8.25508e-09	9.3365e-06	5.76317	Esophagus_Gastroesophageal_Junction	6.78319e-11	1.26786e-07	-6.52537	NA	NA	NA	0	1	1	0	2	NA	NA	5.77231	-0.266931	-6.52757	0.36689	NA	NA	NA	NA	7.81911e-09	0.789523	6.68441e-11	0.713701	NA	NA	NA	NA	9.15618e-06	0.993328	1.28014e-07	0.99535	NA	NA
ARHGAP27	NA	NA	NA	Adrenal_Gland	8.25508e-09	9.3365e-06	5.76317	Esophagus_Mucosa	1.82059e-11	3.501e-08	-6.71973	NA	NA	NA	0	1	1	0	2	NA	NA	5.77231	-0.266931	-6.72805	0.333333	NA	NA	NA	NA	7.81911e-09	0.789523	1.71957e-11	0.738883	NA	NA	NA	NA	9.15618e-06	0.993328	3.39008e-08	0.990263	NA	NA
ARHGAP27	NA	NA	NA	Adrenal_Gland	8.25508e-09	9.3365e-06	5.76317	Esophagus_Muscularis	6.78319e-11	1.33438e-07	-6.52537	NA	NA	NA	0	1	1	0	2	NA	NA	5.77231	-0.266931	-6.52757	0.36689	NA	NA	NA	NA	7.81911e-09	0.789523	6.68441e-11	0.713701	NA	NA	NA	NA	9.15618e-06	0.993328	1.34678e-07	0.993368	NA	NA
ARHGAP27	NA	NA	NA	Adrenal_Gland	8.25508e-09	9.3365e-06	5.76317	Heart_Atrial_Appendage	2.0295e-11	3.82344e-08	6.70389	NA	NA	NA	0	1	1	0	2	NA	NA	5.77231	-0.266931	6.71723	-0.299776	NA	NA	NA	NA	7.81911e-09	0.789523	1.85217e-11	0.764348	NA	NA	NA	NA	9.15618e-06	0.993328	3.8312e-08	0.995721	NA	NA
ARHGAP27	NA	NA	NA	Adrenal_Gland	8.25508e-09	9.3365e-06	5.76317	Heart_Left_Ventricle	2.0295e-11	3.82882e-08	-6.70389	NA	NA	NA	0	1	1	0	2	NA	NA	5.77231	-0.266931	-6.71723	0.299776	NA	NA	NA	NA	7.81911e-09	0.789523	1.85217e-11	0.764348	NA	NA	NA	NA	9.15618e-06	0.993328	3.58054e-08	0.994742	NA	NA
ARHGAP27	NA	NA	NA	Adrenal_Gland	8.25508e-09	9.3365e-06	5.76317	Liver	2.0295e-11	3.75402e-08	6.70389	NA	NA	NA	0	1	1	0	2	NA	NA	5.77231	-0.266931	6.71723	-0.299776	NA	NA	NA	NA	7.81911e-09	0.789523	1.85217e-11	0.764348	NA	NA	NA	NA	9.15618e-06	0.993328	3.51743e-08	0.982357	NA	NA
ARHGAP27	NA	NA	NA	Adrenal_Gland	8.25508e-09	9.3365e-06	5.76317	Lung	2.0295e-11	3.52047e-08	6.70389	NA	NA	NA	0	1	1	0	2	NA	NA	5.77231	-0.266931	6.71723	-0.299776	NA	NA	NA	NA	7.81911e-09	0.789523	1.85217e-11	0.764348	NA	NA	NA	NA	9.15618e-06	0.993328	3.29574e-08	0.997093	NA	NA
ARHGAP27	NA	NA	NA	Adrenal_Gland	8.25508e-09	9.3365e-06	5.76317	Minor_Salivary_Gland	1.82059e-11	4.76813e-08	-6.71973	NA	NA	NA	0	1	1	0	2	NA	NA	5.77231	-0.266931	-6.72805	0.333333	NA	NA	NA	NA	7.81911e-09	0.789523	1.71957e-11	0.738883	NA	NA	NA	NA	9.15618e-06	0.993328	4.6194e-08	0.995633	NA	NA
ARHGAP27	NA	NA	NA	Adrenal_Gland	8.25508e-09	9.3365e-06	5.76317	Muscle_Skeletal	2.0295e-11	5.07497e-08	-6.70389	NA	NA	NA	0	1	1	0	2	NA	NA	5.77231	-0.266931	-6.71723	0.299776	NA	NA	NA	NA	7.81911e-09	0.789523	1.85217e-11	0.764348	NA	NA	NA	NA	9.15618e-06	0.993328	4.74247e-08	0.996081	NA	NA
ARHGAP27	NA	NA	NA	Adrenal_Gland	8.25508e-09	9.3365e-06	5.76317	Nerve_Tibial	6.78319e-11	1.05467e-07	-6.52537	NA	NA	NA	0	1	1	0	2	NA	NA	5.77231	-0.266931	-6.52757	0.36689	NA	NA	NA	NA	7.81911e-09	0.789523	6.68441e-11	0.713701	NA	NA	NA	NA	9.15618e-06	0.993328	1.06544e-07	0.990797	NA	NA
ARHGAP27	NA	NA	NA	Adrenal_Gland	8.25508e-09	9.3365e-06	5.76317	Ovary	5.03125e-09	6.5618e-06	5.84614	NA	NA	NA	0	1	1	0	2	NA	NA	5.77231	-0.266931	5.84656	-0.340019	NA	NA	NA	NA	7.81911e-09	0.789523	5.01847e-09	0.733842	NA	NA	NA	NA	9.15618e-06	0.993328	6.99727e-06	0.990568	NA	NA
ARHGAP27	NA	NA	NA	Adrenal_Gland	8.25508e-09	9.3365e-06	5.76317	Pancreas	5.53994e-08	7.6927e-05	5.43305	NA	NA	NA	0	1	1	0	2	NA	NA	5.77231	-0.266931	5.44612	-0.225632	NA	NA	NA	NA	7.81911e-09	0.789523	5.14792e-08	0.821488	NA	NA	NA	NA	9.15618e-06	0.993328	7.79395e-05	0.995526	NA	NA
ARHGAP27	NA	NA	NA	Adrenal_Gland	8.25508e-09	9.3365e-06	5.76317	Pituitary	6.78319e-11	1.39221e-07	-6.52537	NA	NA	NA	0	1	1	0	2	NA	NA	5.77231	-0.266931	-6.52757	0.36689	NA	NA	NA	NA	7.81911e-09	0.789523	6.68441e-11	0.713701	NA	NA	NA	NA	9.15618e-06	0.993328	1.40753e-07	0.993787	NA	NA
ARHGAP27	NA	NA	NA	Adrenal_Gland	8.25508e-09	9.3365e-06	5.76317	Prostate	2.0295e-11	4.66103e-08	6.70389	NA	NA	NA	0	1	1	0	2	NA	NA	5.77231	-0.266931	6.71723	-0.299776	NA	NA	NA	NA	7.81911e-09	0.789523	1.85217e-11	0.764348	NA	NA	NA	NA	9.15618e-06	0.993328	4.70165e-08	0.992599	NA	NA
ARHGAP27	NA	NA	NA	Adrenal_Gland	8.25508e-09	9.3365e-06	5.76317	Skin_Not_Sun_Exposed_Suprapubic	2.0295e-11	4.45935e-08	-6.70389	NA	NA	NA	0	1	1	0	2	NA	NA	5.77231	-0.266931	-6.71723	0.299776	NA	NA	NA	NA	7.81911e-09	0.789523	1.85217e-11	0.764348	NA	NA	NA	NA	9.15618e-06	0.993328	4.16725e-08	0.991769	NA	NA
ARHGAP27	NA	NA	NA	Adrenal_Gland	8.25508e-09	9.3365e-06	5.76317	Skin_Sun_Exposed_Lower_leg	1.6341e-11	3.61649e-08	6.73546	NA	NA	NA	0	1	1	0	2	NA	NA	5.77231	-0.266931	6.74098	-0.35426	NA	NA	NA	NA	7.81911e-09	0.789523	1.57325e-11	0.723144	NA	NA	NA	NA	9.15618e-06	0.993328	3.56782e-08	0.993261	NA	NA
ARHGAP27	NA	NA	NA	Adrenal_Gland	8.25508e-09	9.3365e-06	5.76317	Small_Intestine_Terminal_Ileum	1.98139e-09	3.51009e-06	5.99933	NA	NA	NA	0	1	1	0	2	NA	NA	5.77231	-0.266931	5.99993	-0.347661	NA	NA	NA	NA	7.81911e-09	0.789523	1.97399e-09	0.728095	NA	NA	NA	NA	9.15618e-06	0.993328	3.38923e-06	0.991705	NA	NA
ARHGAP27	NA	NA	NA	Adrenal_Gland	8.25508e-09	9.3365e-06	5.76317	Spleen	6.78319e-11	1.04325e-07	-6.52537	NA	NA	NA	0	1	1	0	2	NA	NA	5.77231	-0.266931	-6.52757	0.36689	NA	NA	NA	NA	7.81911e-09	0.789523	6.68441e-11	0.713701	NA	NA	NA	NA	9.15618e-06	0.993328	1.10891e-07	0.987026	NA	NA
ARHGAP27	NA	NA	NA	Adrenal_Gland	8.25508e-09	9.3365e-06	5.76317	Stomach	6.78319e-11	1.11416e-07	-6.52537	NA	NA	NA	0	1	1	0	2	NA	NA	5.77231	-0.266931	-6.52757	0.36689	NA	NA	NA	NA	7.81911e-09	0.789523	6.68441e-11	0.713701	NA	NA	NA	NA	9.15618e-06	0.993328	1.06342e-07	0.994382	NA	NA
ARHGAP27	NA	NA	NA	Adrenal_Gland	8.25508e-09	9.3365e-06	5.76317	Testis	2.15341e-10	9.6331e-07	6.34998	NA	NA	NA	0	1	1	0	2	NA	NA	5.77231	-0.266931	6.35202	-0.357942	NA	NA	NA	NA	7.81911e-09	0.789523	2.12502e-10	0.720387	NA	NA	NA	NA	9.15618e-06	0.993328	8.33919e-07	0.992769	NA	NA
ARHGAP27	NA	NA	NA	Adrenal_Gland	8.25508e-09	9.3365e-06	5.76317	Thyroid	1.6341e-11	4.13626e-08	6.73546	NA	NA	NA	0	1	1	0	2	NA	NA	5.77231	-0.266931	6.74098	-0.35426	NA	NA	NA	NA	7.81911e-09	0.789523	1.57325e-11	0.723144	NA	NA	NA	NA	9.15618e-06	0.993328	4.08473e-08	0.992545	NA	NA
ARHGAP27	NA	NA	NA	Adrenal_Gland	8.25508e-09	9.3365e-06	5.76317	Uterus	2.0295e-11	4.04249e-08	-6.70389	NA	NA	NA	0	1	1	0	2	NA	NA	5.77231	-0.266931	-6.71723	0.299776	NA	NA	NA	NA	7.81911e-09	0.789523	1.85217e-11	0.764348	NA	NA	NA	NA	9.15618e-06	0.993328	4.05426e-08	0.992052	NA	NA
ARHGAP27	NA	NA	NA	Adrenal_Gland	8.25508e-09	9.3365e-06	5.76317	Vagina	1.82059e-11	4.07153e-08	-6.71973	NA	NA	NA	0	1	1	0	2	NA	NA	5.77231	-0.266931	-6.72805	0.333333	NA	NA	NA	NA	7.81911e-09	0.789523	1.71957e-11	0.738883	NA	NA	NA	NA	9.15618e-06	0.993328	4.11909e-08	0.99369	NA	NA
ARHGAP27	NA	NA	NA	Adrenal_Gland	8.25508e-09	9.3365e-06	5.76317	Whole_Blood	5.03418e-11	5.97085e-08	6.56992	NA	NA	NA	0	1	1	0	2	NA	NA	5.77231	-0.266931	6.57626	-0.336323	NA	NA	NA	NA	7.81911e-09	0.789523	4.82431e-11	0.736627	NA	NA	NA	NA	9.15618e-06	0.993328	6.05213e-08	0.990488	NA	NA
ARHGAP27	NA	NA	NA	Adrenal_Gland	8.25508e-09	9.3365e-06	5.76317	smultixcan	1.6341e-11	3.73761e-08	6.73546	NA	NA	NA	0	1	1	0	2	NA	NA	5.77231	-0.266931	6.74098	-0.35426	NA	NA	NA	NA	7.81911e-09	0.789523	1.57325e-11	0.723144	NA	NA	NA	NA	9.15618e-06	0.993328	3.81703e-08	0.99743	NA	NA
ARHGAP27	NA	NA	NA	Artery_Aorta	3.23823e-10	9.93813e-07	-6.28692	Adipose_Subcutaneous	1.6341e-11	3.05568e-08	6.73546	NA	NA	NA	0	1	1	0	2	NA	NA	-6.18204	1.18981	6.74098	-0.35426	NA	NA	NA	NA	6.32778e-10	0.234123	1.57325e-11	0.723144	NA	NA	NA	NA	1.59498e-06	0.962654	3.01645e-08	0.986177	NA	NA
ARHGAP27	NA	NA	NA	Artery_Aorta	3.23823e-10	9.93813e-07	-6.28692	Adipose_Visceral_Omentum	1.82059e-11	3.95736e-08	-6.71973	NA	NA	NA	0	1	1	0	2	NA	NA	-6.18204	1.18981	-6.72805	0.333333	NA	NA	NA	NA	6.32778e-10	0.234123	1.71957e-11	0.738883	NA	NA	NA	NA	1.59498e-06	0.962654	3.82754e-08	0.991425	NA	NA
ARHGAP27	NA	NA	NA	Artery_Aorta	3.23823e-10	9.93813e-07	-6.28692	Adrenal_Gland	6.78319e-11	1.37088e-07	-6.52537	NA	NA	NA	0	1	1	0	2	NA	NA	-6.18204	1.18981	-6.52757	0.36689	NA	NA	NA	NA	6.32778e-10	0.234123	6.68441e-11	0.713701	NA	NA	NA	NA	1.59498e-06	0.962654	1.29178e-07	0.987841	NA	NA
ARHGAP27	NA	NA	NA	Artery_Aorta	3.23823e-10	9.93813e-07	-6.28692	Artery_Aorta	6.78319e-11	9.68917e-08	-6.52537	NA	NA	NA	0	1	1	0	2	NA	NA	-6.18204	1.18981	-6.52757	0.36689	NA	NA	NA	NA	6.32778e-10	0.234123	6.68441e-11	0.713701	NA	NA	NA	NA	1.59498e-06	0.962654	9.79539e-08	0.99254	NA	NA
ARHGAP27	NA	NA	NA	Artery_Aorta	3.23823e-10	9.93813e-07	-6.28692	Artery_Coronary	2.0295e-11	4.52129e-08	6.70389	NA	NA	NA	0	1	1	0	2	NA	NA	-6.18204	1.18981	6.71723	-0.299776	NA	NA	NA	NA	6.32778e-10	0.234123	1.85217e-11	0.764348	NA	NA	NA	NA	1.59498e-06	0.962654	4.56074e-08	0.99149	NA	NA
ARHGAP27	NA	NA	NA	Artery_Aorta	3.23823e-10	9.93813e-07	-6.28692	Artery_Tibial	2.0295e-11	4.05253e-08	-6.70389	NA	NA	NA	0	1	1	0	2	NA	NA	-6.18204	1.18981	-6.71723	0.299776	NA	NA	NA	NA	6.32778e-10	0.234123	1.85217e-11	0.764348	NA	NA	NA	NA	1.59498e-06	0.962654	3.78467e-08	0.995994	NA	NA
ARHGAP27	NA	NA	NA	Artery_Aorta	3.23823e-10	9.93813e-07	-6.28692	Brain_Caudate_basal_ganglia	2.0295e-11	4.55955e-08	-6.70389	NA	NA	NA	0	1	1	0	2	NA	NA	-6.18204	1.18981	-6.71723	0.299776	NA	NA	NA	NA	6.32778e-10	0.234123	1.85217e-11	0.764348	NA	NA	NA	NA	1.59498e-06	0.962654	4.69135e-08	0.998198	NA	NA
ARHGAP27	NA	NA	NA	Artery_Aorta	3.23823e-10	9.93813e-07	-6.28692	Brain_Cerebellum	2.15341e-10	4.25743e-07	-6.34998	NA	NA	NA	0	1	1	0	2	NA	NA	-6.18204	1.18981	-6.35202	0.357942	NA	NA	NA	NA	6.32778e-10	0.234123	2.12502e-10	0.720387	NA	NA	NA	NA	1.59498e-06	0.962654	4.04754e-07	0.997948	NA	NA
ARHGAP27	NA	NA	NA	Artery_Aorta	3.23823e-10	9.93813e-07	-6.28692	Brain_Cortex	2.0295e-11	4.23275e-08	6.70389	NA	NA	NA	0	1	1	0	2	NA	NA	-6.18204	1.18981	6.71723	-0.299776	NA	NA	NA	NA	6.32778e-10	0.234123	1.85217e-11	0.764348	NA	NA	NA	NA	1.59498e-06	0.962654	4.28545e-08	0.9974	NA	NA
ARHGAP27	NA	NA	NA	Artery_Aorta	3.23823e-10	9.93813e-07	-6.28692	Brain_Frontal_Cortex_BA9	2.0295e-11	4.52726e-08	6.70389	NA	NA	NA	0	1	1	0	2	NA	NA	-6.18204	1.18981	6.71723	-0.299776	NA	NA	NA	NA	6.32778e-10	0.234123	1.85217e-11	0.764348	NA	NA	NA	NA	1.59498e-06	0.962654	4.23691e-08	0.997445	NA	NA
ARHGAP27	NA	NA	NA	Artery_Aorta	3.23823e-10	9.93813e-07	-6.28692	Brain_Hypothalamus	6.78319e-11	1.42761e-07	-6.52537	NA	NA	NA	0	1	1	0	2	NA	NA	-6.18204	1.18981	-6.52757	0.36689	NA	NA	NA	NA	6.32778e-10	0.234123	6.68441e-11	0.713701	NA	NA	NA	NA	1.59498e-06	0.962654	1.32329e-07	0.993909	NA	NA
ARHGAP27	NA	NA	NA	Artery_Aorta	3.23823e-10	9.93813e-07	-6.28692	Brain_Nucleus_accumbens_basal_ganglia	6.78319e-11	1.55415e-07	6.52537	NA	NA	NA	0	1	1	0	2	NA	NA	-6.18204	1.18981	6.52757	-0.36689	NA	NA	NA	NA	6.32778e-10	0.234123	6.68441e-11	0.713701	NA	NA	NA	NA	1.59498e-06	0.962654	1.56834e-07	0.995755	NA	NA
ARHGAP27	NA	NA	NA	Artery_Aorta	3.23823e-10	9.93813e-07	-6.28692	Brain_Spinal_cord_cervical_c-1	6.78319e-11	1.06622e-07	-6.52537	NA	NA	NA	0	1	1	0	2	NA	NA	-6.18204	1.18981	-6.52757	0.36689	NA	NA	NA	NA	6.32778e-10	0.234123	6.68441e-11	0.713701	NA	NA	NA	NA	1.59498e-06	0.962654	1.07824e-07	0.996336	NA	NA
ARHGAP27	NA	NA	NA	Artery_Aorta	3.23823e-10	9.93813e-07	-6.28692	Brain_Substantia_nigra	6.78319e-11	6.71649e-08	-6.52537	NA	NA	NA	0	1	1	0	2	NA	NA	-6.18204	1.18981	-6.52757	0.36689	NA	NA	NA	NA	6.32778e-10	0.234123	6.68441e-11	0.713701	NA	NA	NA	NA	1.59498e-06	0.962654	6.8051e-08	0.991123	NA	NA
ARHGAP27	NA	NA	NA	Artery_Aorta	3.23823e-10	9.93813e-07	-6.28692	Breast_Mammary_Tissue	1.6341e-11	3.14338e-08	6.73546	NA	NA	NA	0	1	1	0	2	NA	NA	-6.18204	1.18981	6.74098	-0.35426	NA	NA	NA	NA	6.32778e-10	0.234123	1.57325e-11	0.723144	NA	NA	NA	NA	1.59498e-06	0.962654	3.10499e-08	0.991689	NA	NA
ARHGAP27	NA	NA	NA	Artery_Aorta	3.23823e-10	9.93813e-07	-6.28692	Cells_EBV-transformed_lymphocytes	6.78319e-11	1.21228e-07	-6.52537	NA	NA	NA	0	1	1	0	2	NA	NA	-6.18204	1.18981	-6.52757	0.36689	NA	NA	NA	NA	6.32778e-10	0.234123	6.68441e-11	0.713701	NA	NA	NA	NA	1.59498e-06	0.962654	1.18639e-07	0.991854	NA	NA
ARHGAP27	NA	NA	NA	Artery_Aorta	3.23823e-10	9.93813e-07	-6.28692	Colon_Sigmoid	2.0295e-11	4.66915e-08	-6.70389	NA	NA	NA	0	1	1	0	2	NA	NA	-6.18204	1.18981	-6.71723	0.299776	NA	NA	NA	NA	6.32778e-10	0.234123	1.85217e-11	0.764348	NA	NA	NA	NA	1.59498e-06	0.962654	4.70094e-08	0.996029	NA	NA
ARHGAP27	NA	NA	NA	Artery_Aorta	3.23823e-10	9.93813e-07	-6.28692	Colon_Transverse	6.78319e-11	1.35426e-07	6.52537	NA	NA	NA	0	1	1	0	2	NA	NA	-6.18204	1.18981	6.52757	-0.36689	NA	NA	NA	NA	6.32778e-10	0.234123	6.68441e-11	0.713701	NA	NA	NA	NA	1.59498e-06	0.962654	1.36792e-07	0.994349	NA	NA
ARHGAP27	NA	NA	NA	Artery_Aorta	3.23823e-10	9.93813e-07	-6.28692	Esophagus_Gastroesophageal_Junction	6.78319e-11	1.26786e-07	-6.52537	NA	NA	NA	0	1	1	0	2	NA	NA	-6.18204	1.18981	-6.52757	0.36689	NA	NA	NA	NA	6.32778e-10	0.234123	6.68441e-11	0.713701	NA	NA	NA	NA	1.59498e-06	0.962654	1.28014e-07	0.99535	NA	NA
ARHGAP27	NA	NA	NA	Artery_Aorta	3.23823e-10	9.93813e-07	-6.28692	Esophagus_Mucosa	1.82059e-11	3.501e-08	-6.71973	NA	NA	NA	0	1	1	0	2	NA	NA	-6.18204	1.18981	-6.72805	0.333333	NA	NA	NA	NA	6.32778e-10	0.234123	1.71957e-11	0.738883	NA	NA	NA	NA	1.59498e-06	0.962654	3.39008e-08	0.990263	NA	NA
ARHGAP27	NA	NA	NA	Artery_Aorta	3.23823e-10	9.93813e-07	-6.28692	Esophagus_Muscularis	6.78319e-11	1.33438e-07	-6.52537	NA	NA	NA	0	1	1	0	2	NA	NA	-6.18204	1.18981	-6.52757	0.36689	NA	NA	NA	NA	6.32778e-10	0.234123	6.68441e-11	0.713701	NA	NA	NA	NA	1.59498e-06	0.962654	1.34678e-07	0.993368	NA	NA
ARHGAP27	NA	NA	NA	Artery_Aorta	3.23823e-10	9.93813e-07	-6.28692	Heart_Atrial_Appendage	2.0295e-11	3.82344e-08	6.70389	NA	NA	NA	0	1	1	0	2	NA	NA	-6.18204	1.18981	6.71723	-0.299776	NA	NA	NA	NA	6.32778e-10	0.234123	1.85217e-11	0.764348	NA	NA	NA	NA	1.59498e-06	0.962654	3.8312e-08	0.995721	NA	NA
ARHGAP27	NA	NA	NA	Artery_Aorta	3.23823e-10	9.93813e-07	-6.28692	Heart_Left_Ventricle	2.0295e-11	3.82882e-08	-6.70389	NA	NA	NA	0	1	1	0	2	NA	NA	-6.18204	1.18981	-6.71723	0.299776	NA	NA	NA	NA	6.32778e-10	0.234123	1.85217e-11	0.764348	NA	NA	NA	NA	1.59498e-06	0.962654	3.58054e-08	0.994742	NA	NA
ARHGAP27	NA	NA	NA	Artery_Aorta	3.23823e-10	9.93813e-07	-6.28692	Liver	2.0295e-11	3.75402e-08	6.70389	NA	NA	NA	0	1	1	0	2	NA	NA	-6.18204	1.18981	6.71723	-0.299776	NA	NA	NA	NA	6.32778e-10	0.234123	1.85217e-11	0.764348	NA	NA	NA	NA	1.59498e-06	0.962654	3.51743e-08	0.982357	NA	NA
ARHGAP27	NA	NA	NA	Artery_Aorta	3.23823e-10	9.93813e-07	-6.28692	Lung	2.0295e-11	3.52047e-08	6.70389	NA	NA	NA	0	1	1	0	2	NA	NA	-6.18204	1.18981	6.71723	-0.299776	NA	NA	NA	NA	6.32778e-10	0.234123	1.85217e-11	0.764348	NA	NA	NA	NA	1.59498e-06	0.962654	3.29574e-08	0.997093	NA	NA
ARHGAP27	NA	NA	NA	Artery_Aorta	3.23823e-10	9.93813e-07	-6.28692	Minor_Salivary_Gland	1.82059e-11	4.76813e-08	-6.71973	NA	NA	NA	0	1	1	0	2	NA	NA	-6.18204	1.18981	-6.72805	0.333333	NA	NA	NA	NA	6.32778e-10	0.234123	1.71957e-11	0.738883	NA	NA	NA	NA	1.59498e-06	0.962654	4.6194e-08	0.995633	NA	NA
ARHGAP27	NA	NA	NA	Artery_Aorta	3.23823e-10	9.93813e-07	-6.28692	Muscle_Skeletal	2.0295e-11	5.07497e-08	-6.70389	NA	NA	NA	0	1	1	0	2	NA	NA	-6.18204	1.18981	-6.71723	0.299776	NA	NA	NA	NA	6.32778e-10	0.234123	1.85217e-11	0.764348	NA	NA	NA	NA	1.59498e-06	0.962654	4.74247e-08	0.996081	NA	NA
ARHGAP27	NA	NA	NA	Artery_Aorta	3.23823e-10	9.93813e-07	-6.28692	Nerve_Tibial	6.78319e-11	1.05467e-07	-6.52537	NA	NA	NA	0	1	1	0	2	NA	NA	-6.18204	1.18981	-6.52757	0.36689	NA	NA	NA	NA	6.32778e-10	0.234123	6.68441e-11	0.713701	NA	NA	NA	NA	1.59498e-06	0.962654	1.06544e-07	0.990797	NA	NA
ARHGAP27	NA	NA	NA	Artery_Aorta	3.23823e-10	9.93813e-07	-6.28692	Ovary	5.03125e-09	6.5618e-06	5.84614	NA	NA	NA	0	1	1	0	2	NA	NA	-6.18204	1.18981	5.84656	-0.340019	NA	NA	NA	NA	6.32778e-10	0.234123	5.01847e-09	0.733842	NA	NA	NA	NA	1.59498e-06	0.962654	6.99727e-06	0.990568	NA	NA
ARHGAP27	NA	NA	NA	Artery_Aorta	3.23823e-10	9.93813e-07	-6.28692	Pancreas	5.53994e-08	7.6927e-05	5.43305	NA	NA	NA	0	1	1	0	2	NA	NA	-6.18204	1.18981	5.44612	-0.225632	NA	NA	NA	NA	6.32778e-10	0.234123	5.14792e-08	0.821488	NA	NA	NA	NA	1.59498e-06	0.962654	7.79395e-05	0.995526	NA	NA
ARHGAP27	NA	NA	NA	Artery_Aorta	3.23823e-10	9.93813e-07	-6.28692	Pituitary	6.78319e-11	1.39221e-07	-6.52537	NA	NA	NA	0	1	1	0	2	NA	NA	-6.18204	1.18981	-6.52757	0.36689	NA	NA	NA	NA	6.32778e-10	0.234123	6.68441e-11	0.713701	NA	NA	NA	NA	1.59498e-06	0.962654	1.40753e-07	0.993787	NA	NA
ARHGAP27	NA	NA	NA	Artery_Aorta	3.23823e-10	9.93813e-07	-6.28692	Prostate	2.0295e-11	4.66103e-08	6.70389	NA	NA	NA	0	1	1	0	2	NA	NA	-6.18204	1.18981	6.71723	-0.299776	NA	NA	NA	NA	6.32778e-10	0.234123	1.85217e-11	0.764348	NA	NA	NA	NA	1.59498e-06	0.962654	4.70165e-08	0.992599	NA	NA
ARHGAP27	NA	NA	NA	Artery_Aorta	3.23823e-10	9.93813e-07	-6.28692	Skin_Not_Sun_Exposed_Suprapubic	2.0295e-11	4.45935e-08	-6.70389	NA	NA	NA	0	1	1	0	2	NA	NA	-6.18204	1.18981	-6.71723	0.299776	NA	NA	NA	NA	6.32778e-10	0.234123	1.85217e-11	0.764348	NA	NA	NA	NA	1.59498e-06	0.962654	4.16725e-08	0.991769	NA	NA
ARHGAP27	NA	NA	NA	Artery_Aorta	3.23823e-10	9.93813e-07	-6.28692	Skin_Sun_Exposed_Lower_leg	1.6341e-11	3.61649e-08	6.73546	NA	NA	NA	0	1	1	0	2	NA	NA	-6.18204	1.18981	6.74098	-0.35426	NA	NA	NA	NA	6.32778e-10	0.234123	1.57325e-11	0.723144	NA	NA	NA	NA	1.59498e-06	0.962654	3.56782e-08	0.993261	NA	NA
ARHGAP27	NA	NA	NA	Artery_Aorta	3.23823e-10	9.93813e-07	-6.28692	Small_Intestine_Terminal_Ileum	1.98139e-09	3.51009e-06	5.99933	NA	NA	NA	0	1	1	0	2	NA	NA	-6.18204	1.18981	5.99993	-0.347661	NA	NA	NA	NA	6.32778e-10	0.234123	1.97399e-09	0.728095	NA	NA	NA	NA	1.59498e-06	0.962654	3.38923e-06	0.991705	NA	NA
ARHGAP27	NA	NA	NA	Artery_Aorta	3.23823e-10	9.93813e-07	-6.28692	Spleen	6.78319e-11	1.04325e-07	-6.52537	NA	NA	NA	0	1	1	0	2	NA	NA	-6.18204	1.18981	-6.52757	0.36689	NA	NA	NA	NA	6.32778e-10	0.234123	6.68441e-11	0.713701	NA	NA	NA	NA	1.59498e-06	0.962654	1.10891e-07	0.987026	NA	NA
ARHGAP27	NA	NA	NA	Artery_Aorta	3.23823e-10	9.93813e-07	-6.28692	Stomach	6.78319e-11	1.11416e-07	-6.52537	NA	NA	NA	0	1	1	0	2	NA	NA	-6.18204	1.18981	-6.52757	0.36689	NA	NA	NA	NA	6.32778e-10	0.234123	6.68441e-11	0.713701	NA	NA	NA	NA	1.59498e-06	0.962654	1.06342e-07	0.994382	NA	NA
ARHGAP27	NA	NA	NA	Artery_Aorta	3.23823e-10	9.93813e-07	-6.28692	Testis	2.15341e-10	9.6331e-07	6.34998	NA	NA	NA	0	1	1	0	2	NA	NA	-6.18204	1.18981	6.35202	-0.357942	NA	NA	NA	NA	6.32778e-10	0.234123	2.12502e-10	0.720387	NA	NA	NA	NA	1.59498e-06	0.962654	8.33919e-07	0.992769	NA	NA
ARHGAP27	NA	NA	NA	Artery_Aorta	3.23823e-10	9.93813e-07	-6.28692	Thyroid	1.6341e-11	4.13626e-08	6.73546	NA	NA	NA	0	1	1	0	2	NA	NA	-6.18204	1.18981	6.74098	-0.35426	NA	NA	NA	NA	6.32778e-10	0.234123	1.57325e-11	0.723144	NA	NA	NA	NA	1.59498e-06	0.962654	4.08473e-08	0.992545	NA	NA
ARHGAP27	NA	NA	NA	Artery_Aorta	3.23823e-10	9.93813e-07	-6.28692	Uterus	2.0295e-11	4.04249e-08	-6.70389	NA	NA	NA	0	1	1	0	2	NA	NA	-6.18204	1.18981	-6.71723	0.299776	NA	NA	NA	NA	6.32778e-10	0.234123	1.85217e-11	0.764348	NA	NA	NA	NA	1.59498e-06	0.962654	4.05426e-08	0.992052	NA	NA
ARHGAP27	NA	NA	NA	Artery_Aorta	3.23823e-10	9.93813e-07	-6.28692	Vagina	1.82059e-11	4.07153e-08	-6.71973	NA	NA	NA	0	1	1	0	2	NA	NA	-6.18204	1.18981	-6.72805	0.333333	NA	NA	NA	NA	6.32778e-10	0.234123	1.71957e-11	0.738883	NA	NA	NA	NA	1.59498e-06	0.962654	4.11909e-08	0.99369	NA	NA
ARHGAP27	NA	NA	NA	Artery_Aorta	3.23823e-10	9.93813e-07	-6.28692	Whole_Blood	5.03418e-11	5.97085e-08	6.56992	NA	NA	NA	0	1	1	0	2	NA	NA	-6.18204	1.18981	6.57626	-0.336323	NA	NA	NA	NA	6.32778e-10	0.234123	4.82431e-11	0.736627	NA	NA	NA	NA	1.59498e-06	0.962654	6.05213e-08	0.990488	NA	NA
ARHGAP27	NA	NA	NA	Artery_Aorta	3.23823e-10	9.93813e-07	-6.28692	smultixcan	1.6341e-11	3.73761e-08	6.73546	NA	NA	NA	0	1	1	0	2	NA	NA	-6.18204	1.18981	6.74098	-0.35426	NA	NA	NA	NA	6.32778e-10	0.234123	1.57325e-11	0.723144	NA	NA	NA	NA	1.59498e-06	0.962654	3.81703e-08	0.99743	NA	NA
ARHGAP27	NA	NA	NA	Artery_Coronary	2.75492e-08	3.53395e-05	-5.55634	Adipose_Subcutaneous	1.6341e-11	3.05568e-08	6.73546	NA	NA	NA	0	1	1	0	2	NA	NA	-5.56695	0.246188	6.74098	-0.35426	NA	NA	NA	NA	2.5924e-08	0.805537	1.57325e-11	0.723144	NA	NA	NA	NA	3.87337e-05	0.996682	3.01645e-08	0.986177	NA	NA
ARHGAP27	NA	NA	NA	Artery_Coronary	2.75492e-08	3.53395e-05	-5.55634	Adipose_Visceral_Omentum	1.82059e-11	3.95736e-08	-6.71973	NA	NA	NA	0	1	1	0	2	NA	NA	-5.56695	0.246188	-6.72805	0.333333	NA	NA	NA	NA	2.5924e-08	0.805537	1.71957e-11	0.738883	NA	NA	NA	NA	3.87337e-05	0.996682	3.82754e-08	0.991425	NA	NA
ARHGAP27	NA	NA	NA	Artery_Coronary	2.75492e-08	3.53395e-05	-5.55634	Adrenal_Gland	6.78319e-11	1.37088e-07	-6.52537	NA	NA	NA	0	1	1	0	2	NA	NA	-5.56695	0.246188	-6.52757	0.36689	NA	NA	NA	NA	2.5924e-08	0.805537	6.68441e-11	0.713701	NA	NA	NA	NA	3.87337e-05	0.996682	1.29178e-07	0.987841	NA	NA
ARHGAP27	NA	NA	NA	Artery_Coronary	2.75492e-08	3.53395e-05	-5.55634	Artery_Aorta	6.78319e-11	9.68917e-08	-6.52537	NA	NA	NA	0	1	1	0	2	NA	NA	-5.56695	0.246188	-6.52757	0.36689	NA	NA	NA	NA	2.5924e-08	0.805537	6.68441e-11	0.713701	NA	NA	NA	NA	3.87337e-05	0.996682	9.79539e-08	0.99254	NA	NA
ARHGAP27	NA	NA	NA	Artery_Coronary	2.75492e-08	3.53395e-05	-5.55634	Artery_Coronary	2.0295e-11	4.52129e-08	6.70389	NA	NA	NA	0	1	1	0	2	NA	NA	-5.56695	0.246188	6.71723	-0.299776	NA	NA	NA	NA	2.5924e-08	0.805537	1.85217e-11	0.764348	NA	NA	NA	NA	3.87337e-05	0.996682	4.56074e-08	0.99149	NA	NA
ARHGAP27	NA	NA	NA	Artery_Coronary	2.75492e-08	3.53395e-05	-5.55634	Artery_Tibial	2.0295e-11	4.05253e-08	-6.70389	NA	NA	NA	0	1	1	0	2	NA	NA	-5.56695	0.246188	-6.71723	0.299776	NA	NA	NA	NA	2.5924e-08	0.805537	1.85217e-11	0.764348	NA	NA	NA	NA	3.87337e-05	0.996682	3.78467e-08	0.995994	NA	NA
ARHGAP27	NA	NA	NA	Artery_Coronary	2.75492e-08	3.53395e-05	-5.55634	Brain_Caudate_basal_ganglia	2.0295e-11	4.55955e-08	-6.70389	NA	NA	NA	0	1	1	0	2	NA	NA	-5.56695	0.246188	-6.71723	0.299776	NA	NA	NA	NA	2.5924e-08	0.805537	1.85217e-11	0.764348	NA	NA	NA	NA	3.87337e-05	0.996682	4.69135e-08	0.998198	NA	NA
ARHGAP27	NA	NA	NA	Artery_Coronary	2.75492e-08	3.53395e-05	-5.55634	Brain_Cerebellum	2.15341e-10	4.25743e-07	-6.34998	NA	NA	NA	0	1	1	0	2	NA	NA	-5.56695	0.246188	-6.35202	0.357942	NA	NA	NA	NA	2.5924e-08	0.805537	2.12502e-10	0.720387	NA	NA	NA	NA	3.87337e-05	0.996682	4.04754e-07	0.997948	NA	NA
ARHGAP27	NA	NA	NA	Artery_Coronary	2.75492e-08	3.53395e-05	-5.55634	Brain_Cortex	2.0295e-11	4.23275e-08	6.70389	NA	NA	NA	0	1	1	0	2	NA	NA	-5.56695	0.246188	6.71723	-0.299776	NA	NA	NA	NA	2.5924e-08	0.805537	1.85217e-11	0.764348	NA	NA	NA	NA	3.87337e-05	0.996682	4.28545e-08	0.9974	NA	NA
ARHGAP27	NA	NA	NA	Artery_Coronary	2.75492e-08	3.53395e-05	-5.55634	Brain_Frontal_Cortex_BA9	2.0295e-11	4.52726e-08	6.70389	NA	NA	NA	0	1	1	0	2	NA	NA	-5.56695	0.246188	6.71723	-0.299776	NA	NA	NA	NA	2.5924e-08	0.805537	1.85217e-11	0.764348	NA	NA	NA	NA	3.87337e-05	0.996682	4.23691e-08	0.997445	NA	NA
ARHGAP27	NA	NA	NA	Artery_Coronary	2.75492e-08	3.53395e-05	-5.55634	Brain_Hypothalamus	6.78319e-11	1.42761e-07	-6.52537	NA	NA	NA	0	1	1	0	2	NA	NA	-5.56695	0.246188	-6.52757	0.36689	NA	NA	NA	NA	2.5924e-08	0.805537	6.68441e-11	0.713701	NA	NA	NA	NA	3.87337e-05	0.996682	1.32329e-07	0.993909	NA	NA
ARHGAP27	NA	NA	NA	Artery_Coronary	2.75492e-08	3.53395e-05	-5.55634	Brain_Nucleus_accumbens_basal_ganglia	6.78319e-11	1.55415e-07	6.52537	NA	NA	NA	0	1	1	0	2	NA	NA	-5.56695	0.246188	6.52757	-0.36689	NA	NA	NA	NA	2.5924e-08	0.805537	6.68441e-11	0.713701	NA	NA	NA	NA	3.87337e-05	0.996682	1.56834e-07	0.995755	NA	NA
ARHGAP27	NA	NA	NA	Artery_Coronary	2.75492e-08	3.53395e-05	-5.55634	Brain_Spinal_cord_cervical_c-1	6.78319e-11	1.06622e-07	-6.52537	NA	NA	NA	0	1	1	0	2	NA	NA	-5.56695	0.246188	-6.52757	0.36689	NA	NA	NA	NA	2.5924e-08	0.805537	6.68441e-11	0.713701	NA	NA	NA	NA	3.87337e-05	0.996682	1.07824e-07	0.996336	NA	NA
ARHGAP27	NA	NA	NA	Artery_Coronary	2.75492e-08	3.53395e-05	-5.55634	Brain_Substantia_nigra	6.78319e-11	6.71649e-08	-6.52537	NA	NA	NA	0	1	1	0	2	NA	NA	-5.56695	0.246188	-6.52757	0.36689	NA	NA	NA	NA	2.5924e-08	0.805537	6.68441e-11	0.713701	NA	NA	NA	NA	3.87337e-05	0.996682	6.8051e-08	0.991123	NA	NA
ARHGAP27	NA	NA	NA	Artery_Coronary	2.75492e-08	3.53395e-05	-5.55634	Breast_Mammary_Tissue	1.6341e-11	3.14338e-08	6.73546	NA	NA	NA	0	1	1	0	2	NA	NA	-5.56695	0.246188	6.74098	-0.35426	NA	NA	NA	NA	2.5924e-08	0.805537	1.57325e-11	0.723144	NA	NA	NA	NA	3.87337e-05	0.996682	3.10499e-08	0.991689	NA	NA
ARHGAP27	NA	NA	NA	Artery_Coronary	2.75492e-08	3.53395e-05	-5.55634	Cells_EBV-transformed_lymphocytes	6.78319e-11	1.21228e-07	-6.52537	NA	NA	NA	0	1	1	0	2	NA	NA	-5.56695	0.246188	-6.52757	0.36689	NA	NA	NA	NA	2.5924e-08	0.805537	6.68441e-11	0.713701	NA	NA	NA	NA	3.87337e-05	0.996682	1.18639e-07	0.991854	NA	NA
ARHGAP27	NA	NA	NA	Artery_Coronary	2.75492e-08	3.53395e-05	-5.55634	Colon_Sigmoid	2.0295e-11	4.66915e-08	-6.70389	NA	NA	NA	0	1	1	0	2	NA	NA	-5.56695	0.246188	-6.71723	0.299776	NA	NA	NA	NA	2.5924e-08	0.805537	1.85217e-11	0.764348	NA	NA	NA	NA	3.87337e-05	0.996682	4.70094e-08	0.996029	NA	NA
ARHGAP27	NA	NA	NA	Artery_Coronary	2.75492e-08	3.53395e-05	-5.55634	Colon_Transverse	6.78319e-11	1.35426e-07	6.52537	NA	NA	NA	0	1	1	0	2	NA	NA	-5.56695	0.246188	6.52757	-0.36689	NA	NA	NA	NA	2.5924e-08	0.805537	6.68441e-11	0.713701	NA	NA	NA	NA	3.87337e-05	0.996682	1.36792e-07	0.994349	NA	NA
ARHGAP27	NA	NA	NA	Artery_Coronary	2.75492e-08	3.53395e-05	-5.55634	Esophagus_Gastroesophageal_Junction	6.78319e-11	1.26786e-07	-6.52537	NA	NA	NA	0	1	1	0	2	NA	NA	-5.56695	0.246188	-6.52757	0.36689	NA	NA	NA	NA	2.5924e-08	0.805537	6.68441e-11	0.713701	NA	NA	NA	NA	3.87337e-05	0.996682	1.28014e-07	0.99535	NA	NA
ARHGAP27	NA	NA	NA	Artery_Coronary	2.75492e-08	3.53395e-05	-5.55634	Esophagus_Mucosa	1.82059e-11	3.501e-08	-6.71973	NA	NA	NA	0	1	1	0	2	NA	NA	-5.56695	0.246188	-6.72805	0.333333	NA	NA	NA	NA	2.5924e-08	0.805537	1.71957e-11	0.738883	NA	NA	NA	NA	3.87337e-05	0.996682	3.39008e-08	0.990263	NA	NA
ARHGAP27	NA	NA	NA	Artery_Coronary	2.75492e-08	3.53395e-05	-5.55634	Esophagus_Muscularis	6.78319e-11	1.33438e-07	-6.52537	NA	NA	NA	0	1	1	0	2	NA	NA	-5.56695	0.246188	-6.52757	0.36689	NA	NA	NA	NA	2.5924e-08	0.805537	6.68441e-11	0.713701	NA	NA	NA	NA	3.87337e-05	0.996682	1.34678e-07	0.993368	NA	NA
ARHGAP27	NA	NA	NA	Artery_Coronary	2.75492e-08	3.53395e-05	-5.55634	Heart_Atrial_Appendage	2.0295e-11	3.82344e-08	6.70389	NA	NA	NA	0	1	1	0	2	NA	NA	-5.56695	0.246188	6.71723	-0.299776	NA	NA	NA	NA	2.5924e-08	0.805537	1.85217e-11	0.764348	NA	NA	NA	NA	3.87337e-05	0.996682	3.8312e-08	0.995721	NA	NA
ARHGAP27	NA	NA	NA	Artery_Coronary	2.75492e-08	3.53395e-05	-5.55634	Heart_Left_Ventricle	2.0295e-11	3.82882e-08	-6.70389	NA	NA	NA	0	1	1	0	2	NA	NA	-5.56695	0.246188	-6.71723	0.299776	NA	NA	NA	NA	2.5924e-08	0.805537	1.85217e-11	0.764348	NA	NA	NA	NA	3.87337e-05	0.996682	3.58054e-08	0.994742	NA	NA
ARHGAP27	NA	NA	NA	Artery_Coronary	2.75492e-08	3.53395e-05	-5.55634	Liver	2.0295e-11	3.75402e-08	6.70389	NA	NA	NA	0	1	1	0	2	NA	NA	-5.56695	0.246188	6.71723	-0.299776	NA	NA	NA	NA	2.5924e-08	0.805537	1.85217e-11	0.764348	NA	NA	NA	NA	3.87337e-05	0.996682	3.51743e-08	0.982357	NA	NA
ARHGAP27	NA	NA	NA	Artery_Coronary	2.75492e-08	3.53395e-05	-5.55634	Lung	2.0295e-11	3.52047e-08	6.70389	NA	NA	NA	0	1	1	0	2	NA	NA	-5.56695	0.246188	6.71723	-0.299776	NA	NA	NA	NA	2.5924e-08	0.805537	1.85217e-11	0.764348	NA	NA	NA	NA	3.87337e-05	0.996682	3.29574e-08	0.997093	NA	NA
ARHGAP27	NA	NA	NA	Artery_Coronary	2.75492e-08	3.53395e-05	-5.55634	Minor_Salivary_Gland	1.82059e-11	4.76813e-08	-6.71973	NA	NA	NA	0	1	1	0	2	NA	NA	-5.56695	0.246188	-6.72805	0.333333	NA	NA	NA	NA	2.5924e-08	0.805537	1.71957e-11	0.738883	NA	NA	NA	NA	3.87337e-05	0.996682	4.6194e-08	0.995633	NA	NA
ARHGAP27	NA	NA	NA	Artery_Coronary	2.75492e-08	3.53395e-05	-5.55634	Muscle_Skeletal	2.0295e-11	5.07497e-08	-6.70389	NA	NA	NA	0	1	1	0	2	NA	NA	-5.56695	0.246188	-6.71723	0.299776	NA	NA	NA	NA	2.5924e-08	0.805537	1.85217e-11	0.764348	NA	NA	NA	NA	3.87337e-05	0.996682	4.74247e-08	0.996081	NA	NA
ARHGAP27	NA	NA	NA	Artery_Coronary	2.75492e-08	3.53395e-05	-5.55634	Nerve_Tibial	6.78319e-11	1.05467e-07	-6.52537	NA	NA	NA	0	1	1	0	2	NA	NA	-5.56695	0.246188	-6.52757	0.36689	NA	NA	NA	NA	2.5924e-08	0.805537	6.68441e-11	0.713701	NA	NA	NA	NA	3.87337e-05	0.996682	1.06544e-07	0.990797	NA	NA
ARHGAP27	NA	NA	NA	Artery_Coronary	2.75492e-08	3.53395e-05	-5.55634	Ovary	5.03125e-09	6.5618e-06	5.84614	NA	NA	NA	0	1	1	0	2	NA	NA	-5.56695	0.246188	5.84656	-0.340019	NA	NA	NA	NA	2.5924e-08	0.805537	5.01847e-09	0.733842	NA	NA	NA	NA	3.87337e-05	0.996682	6.99727e-06	0.990568	NA	NA
ARHGAP27	NA	NA	NA	Artery_Coronary	2.75492e-08	3.53395e-05	-5.55634	Pancreas	5.53994e-08	7.6927e-05	5.43305	NA	NA	NA	0	1	1	0	2	NA	NA	-5.56695	0.246188	5.44612	-0.225632	NA	NA	NA	NA	2.5924e-08	0.805537	5.14792e-08	0.821488	NA	NA	NA	NA	3.87337e-05	0.996682	7.79395e-05	0.995526	NA	NA
ARHGAP27	NA	NA	NA	Artery_Coronary	2.75492e-08	3.53395e-05	-5.55634	Pituitary	6.78319e-11	1.39221e-07	-6.52537	NA	NA	NA	0	1	1	0	2	NA	NA	-5.56695	0.246188	-6.52757	0.36689	NA	NA	NA	NA	2.5924e-08	0.805537	6.68441e-11	0.713701	NA	NA	NA	NA	3.87337e-05	0.996682	1.40753e-07	0.993787	NA	NA
ARHGAP27	NA	NA	NA	Artery_Coronary	2.75492e-08	3.53395e-05	-5.55634	Prostate	2.0295e-11	4.66103e-08	6.70389	NA	NA	NA	0	1	1	0	2	NA	NA	-5.56695	0.246188	6.71723	-0.299776	NA	NA	NA	NA	2.5924e-08	0.805537	1.85217e-11	0.764348	NA	NA	NA	NA	3.87337e-05	0.996682	4.70165e-08	0.992599	NA	NA
ARHGAP27	NA	NA	NA	Artery_Coronary	2.75492e-08	3.53395e-05	-5.55634	Skin_Not_Sun_Exposed_Suprapubic	2.0295e-11	4.45935e-08	-6.70389	NA	NA	NA	0	1	1	0	2	NA	NA	-5.56695	0.246188	-6.71723	0.299776	NA	NA	NA	NA	2.5924e-08	0.805537	1.85217e-11	0.764348	NA	NA	NA	NA	3.87337e-05	0.996682	4.16725e-08	0.991769	NA	NA
ARHGAP27	NA	NA	NA	Artery_Coronary	2.75492e-08	3.53395e-05	-5.55634	Skin_Sun_Exposed_Lower_leg	1.6341e-11	3.61649e-08	6.73546	NA	NA	NA	0	1	1	0	2	NA	NA	-5.56695	0.246188	6.74098	-0.35426	NA	NA	NA	NA	2.5924e-08	0.805537	1.57325e-11	0.723144	NA	NA	NA	NA	3.87337e-05	0.996682	3.56782e-08	0.993261	NA	NA
ARHGAP27	NA	NA	NA	Artery_Coronary	2.75492e-08	3.53395e-05	-5.55634	Small_Intestine_Terminal_Ileum	1.98139e-09	3.51009e-06	5.99933	NA	NA	NA	0	1	1	0	2	NA	NA	-5.56695	0.246188	5.99993	-0.347661	NA	NA	NA	NA	2.5924e-08	0.805537	1.97399e-09	0.728095	NA	NA	NA	NA	3.87337e-05	0.996682	3.38923e-06	0.991705	NA	NA
ARHGAP27	NA	NA	NA	Artery_Coronary	2.75492e-08	3.53395e-05	-5.55634	Spleen	6.78319e-11	1.04325e-07	-6.52537	NA	NA	NA	0	1	1	0	2	NA	NA	-5.56695	0.246188	-6.52757	0.36689	NA	NA	NA	NA	2.5924e-08	0.805537	6.68441e-11	0.713701	NA	NA	NA	NA	3.87337e-05	0.996682	1.10891e-07	0.987026	NA	NA
ARHGAP27	NA	NA	NA	Artery_Coronary	2.75492e-08	3.53395e-05	-5.55634	Stomach	6.78319e-11	1.11416e-07	-6.52537	NA	NA	NA	0	1	1	0	2	NA	NA	-5.56695	0.246188	-6.52757	0.36689	NA	NA	NA	NA	2.5924e-08	0.805537	6.68441e-11	0.713701	NA	NA	NA	NA	3.87337e-05	0.996682	1.06342e-07	0.994382	NA	NA
ARHGAP27	NA	NA	NA	Artery_Coronary	2.75492e-08	3.53395e-05	-5.55634	Testis	2.15341e-10	9.6331e-07	6.34998	NA	NA	NA	0	1	1	0	2	NA	NA	-5.56695	0.246188	6.35202	-0.357942	NA	NA	NA	NA	2.5924e-08	0.805537	2.12502e-10	0.720387	NA	NA	NA	NA	3.87337e-05	0.996682	8.33919e-07	0.992769	NA	NA
ARHGAP27	NA	NA	NA	Artery_Coronary	2.75492e-08	3.53395e-05	-5.55634	Thyroid	1.6341e-11	4.13626e-08	6.73546	NA	NA	NA	0	1	1	0	2	NA	NA	-5.56695	0.246188	6.74098	-0.35426	NA	NA	NA	NA	2.5924e-08	0.805537	1.57325e-11	0.723144	NA	NA	NA	NA	3.87337e-05	0.996682	4.08473e-08	0.992545	NA	NA
ARHGAP27	NA	NA	NA	Artery_Coronary	2.75492e-08	3.53395e-05	-5.55634	Uterus	2.0295e-11	4.04249e-08	-6.70389	NA	NA	NA	0	1	1	0	2	NA	NA	-5.56695	0.246188	-6.71723	0.299776	NA	NA	NA	NA	2.5924e-08	0.805537	1.85217e-11	0.764348	NA	NA	NA	NA	3.87337e-05	0.996682	4.05426e-08	0.992052	NA	NA
ARHGAP27	NA	NA	NA	Artery_Coronary	2.75492e-08	3.53395e-05	-5.55634	Vagina	1.82059e-11	4.07153e-08	-6.71973	NA	NA	NA	0	1	1	0	2	NA	NA	-5.56695	0.246188	-6.72805	0.333333	NA	NA	NA	NA	2.5924e-08	0.805537	1.71957e-11	0.738883	NA	NA	NA	NA	3.87337e-05	0.996682	4.11909e-08	0.99369	NA	NA
ARHGAP27	NA	NA	NA	Artery_Coronary	2.75492e-08	3.53395e-05	-5.55634	Whole_Blood	5.03418e-11	5.97085e-08	6.56992	NA	NA	NA	0	1	1	0	2	NA	NA	-5.56695	0.246188	6.57626	-0.336323	NA	NA	NA	NA	2.5924e-08	0.805537	4.82431e-11	0.736627	NA	NA	NA	NA	3.87337e-05	0.996682	6.05213e-08	0.990488	NA	NA
ARHGAP27	NA	NA	NA	Artery_Coronary	2.75492e-08	3.53395e-05	-5.55634	smultixcan	1.6341e-11	3.73761e-08	6.73546	NA	NA	NA	0	1	1	0	2	NA	NA	-5.56695	0.246188	6.74098	-0.35426	NA	NA	NA	NA	2.5924e-08	0.805537	1.57325e-11	0.723144	NA	NA	NA	NA	3.87337e-05	0.996682	3.81703e-08	0.99743	NA	NA
ARHGAP27	NA	NA	NA	Brain_Cortex	1.62674e-09	2.77615e-06	-6.03127	Adipose_Subcutaneous	1.6341e-11	3.05568e-08	6.73546	NA	NA	NA	0	1	1	0	2	NA	NA	-6.03864	0.295762	6.74098	-0.35426	NA	NA	NA	NA	1.55422e-09	0.767412	1.57325e-11	0.723144	NA	NA	NA	NA	3.19703e-06	0.993405	3.01645e-08	0.986177	NA	NA
ARHGAP27	NA	NA	NA	Brain_Cortex	1.62674e-09	2.77615e-06	-6.03127	Adipose_Visceral_Omentum	1.82059e-11	3.95736e-08	-6.71973	NA	NA	NA	0	1	1	0	2	NA	NA	-6.03864	0.295762	-6.72805	0.333333	NA	NA	NA	NA	1.55422e-09	0.767412	1.71957e-11	0.738883	NA	NA	NA	NA	3.19703e-06	0.993405	3.82754e-08	0.991425	NA	NA
ARHGAP27	NA	NA	NA	Brain_Cortex	1.62674e-09	2.77615e-06	-6.03127	Adrenal_Gland	6.78319e-11	1.37088e-07	-6.52537	NA	NA	NA	0	1	1	0	2	NA	NA	-6.03864	0.295762	-6.52757	0.36689	NA	NA	NA	NA	1.55422e-09	0.767412	6.68441e-11	0.713701	NA	NA	NA	NA	3.19703e-06	0.993405	1.29178e-07	0.987841	NA	NA
ARHGAP27	NA	NA	NA	Brain_Cortex	1.62674e-09	2.77615e-06	-6.03127	Artery_Aorta	6.78319e-11	9.68917e-08	-6.52537	NA	NA	NA	0	1	1	0	2	NA	NA	-6.03864	0.295762	-6.52757	0.36689	NA	NA	NA	NA	1.55422e-09	0.767412	6.68441e-11	0.713701	NA	NA	NA	NA	3.19703e-06	0.993405	9.79539e-08	0.99254	NA	NA
ARHGAP27	NA	NA	NA	Brain_Cortex	1.62674e-09	2.77615e-06	-6.03127	Artery_Coronary	2.0295e-11	4.52129e-08	6.70389	NA	NA	NA	0	1	1	0	2	NA	NA	-6.03864	0.295762	6.71723	-0.299776	NA	NA	NA	NA	1.55422e-09	0.767412	1.85217e-11	0.764348	NA	NA	NA	NA	3.19703e-06	0.993405	4.56074e-08	0.99149	NA	NA
ARHGAP27	NA	NA	NA	Brain_Cortex	1.62674e-09	2.77615e-06	-6.03127	Artery_Tibial	2.0295e-11	4.05253e-08	-6.70389	NA	NA	NA	0	1	1	0	2	NA	NA	-6.03864	0.295762	-6.71723	0.299776	NA	NA	NA	NA	1.55422e-09	0.767412	1.85217e-11	0.764348	NA	NA	NA	NA	3.19703e-06	0.993405	3.78467e-08	0.995994	NA	NA
ARHGAP27	NA	NA	NA	Brain_Cortex	1.62674e-09	2.77615e-06	-6.03127	Brain_Caudate_basal_ganglia	2.0295e-11	4.55955e-08	-6.70389	NA	NA	NA	0	1	1	0	2	NA	NA	-6.03864	0.295762	-6.71723	0.299776	NA	NA	NA	NA	1.55422e-09	0.767412	1.85217e-11	0.764348	NA	NA	NA	NA	3.19703e-06	0.993405	4.69135e-08	0.998198	NA	NA
ARHGAP27	NA	NA	NA	Brain_Cortex	1.62674e-09	2.77615e-06	-6.03127	Brain_Cerebellum	2.15341e-10	4.25743e-07	-6.34998	NA	NA	NA	0	1	1	0	2	NA	NA	-6.03864	0.295762	-6.35202	0.357942	NA	NA	NA	NA	1.55422e-09	0.767412	2.12502e-10	0.720387	NA	NA	NA	NA	3.19703e-06	0.993405	4.04754e-07	0.997948	NA	NA
ARHGAP27	NA	NA	NA	Brain_Cortex	1.62674e-09	2.77615e-06	-6.03127	Brain_Cortex	2.0295e-11	4.23275e-08	6.70389	NA	NA	NA	0	1	1	0	2	NA	NA	-6.03864	0.295762	6.71723	-0.299776	NA	NA	NA	NA	1.55422e-09	0.767412	1.85217e-11	0.764348	NA	NA	NA	NA	3.19703e-06	0.993405	4.28545e-08	0.9974	NA	NA
ARHGAP27	NA	NA	NA	Brain_Cortex	1.62674e-09	2.77615e-06	-6.03127	Brain_Frontal_Cortex_BA9	2.0295e-11	4.52726e-08	6.70389	NA	NA	NA	0	1	1	0	2	NA	NA	-6.03864	0.295762	6.71723	-0.299776	NA	NA	NA	NA	1.55422e-09	0.767412	1.85217e-11	0.764348	NA	NA	NA	NA	3.19703e-06	0.993405	4.23691e-08	0.997445	NA	NA
ARHGAP27	NA	NA	NA	Brain_Cortex	1.62674e-09	2.77615e-06	-6.03127	Brain_Hypothalamus	6.78319e-11	1.42761e-07	-6.52537	NA	NA	NA	0	1	1	0	2	NA	NA	-6.03864	0.295762	-6.52757	0.36689	NA	NA	NA	NA	1.55422e-09	0.767412	6.68441e-11	0.713701	NA	NA	NA	NA	3.19703e-06	0.993405	1.32329e-07	0.993909	NA	NA
ARHGAP27	NA	NA	NA	Brain_Cortex	1.62674e-09	2.77615e-06	-6.03127	Brain_Nucleus_accumbens_basal_ganglia	6.78319e-11	1.55415e-07	6.52537	NA	NA	NA	0	1	1	0	2	NA	NA	-6.03864	0.295762	6.52757	-0.36689	NA	NA	NA	NA	1.55422e-09	0.767412	6.68441e-11	0.713701	NA	NA	NA	NA	3.19703e-06	0.993405	1.56834e-07	0.995755	NA	NA
ARHGAP27	NA	NA	NA	Brain_Cortex	1.62674e-09	2.77615e-06	-6.03127	Brain_Spinal_cord_cervical_c-1	6.78319e-11	1.06622e-07	-6.52537	NA	NA	NA	0	1	1	0	2	NA	NA	-6.03864	0.295762	-6.52757	0.36689	NA	NA	NA	NA	1.55422e-09	0.767412	6.68441e-11	0.713701	NA	NA	NA	NA	3.19703e-06	0.993405	1.07824e-07	0.996336	NA	NA
ARHGAP27	NA	NA	NA	Brain_Cortex	1.62674e-09	2.77615e-06	-6.03127	Brain_Substantia_nigra	6.78319e-11	6.71649e-08	-6.52537	NA	NA	NA	0	1	1	0	2	NA	NA	-6.03864	0.295762	-6.52757	0.36689	NA	NA	NA	NA	1.55422e-09	0.767412	6.68441e-11	0.713701	NA	NA	NA	NA	3.19703e-06	0.993405	6.8051e-08	0.991123	NA	NA
ARHGAP27	NA	NA	NA	Brain_Cortex	1.62674e-09	2.77615e-06	-6.03127	Breast_Mammary_Tissue	1.6341e-11	3.14338e-08	6.73546	NA	NA	NA	0	1	1	0	2	NA	NA	-6.03864	0.295762	6.74098	-0.35426	NA	NA	NA	NA	1.55422e-09	0.767412	1.57325e-11	0.723144	NA	NA	NA	NA	3.19703e-06	0.993405	3.10499e-08	0.991689	NA	NA
ARHGAP27	NA	NA	NA	Brain_Cortex	1.62674e-09	2.77615e-06	-6.03127	Cells_EBV-transformed_lymphocytes	6.78319e-11	1.21228e-07	-6.52537	NA	NA	NA	0	1	1	0	2	NA	NA	-6.03864	0.295762	-6.52757	0.36689	NA	NA	NA	NA	1.55422e-09	0.767412	6.68441e-11	0.713701	NA	NA	NA	NA	3.19703e-06	0.993405	1.18639e-07	0.991854	NA	NA
ARHGAP27	NA	NA	NA	Brain_Cortex	1.62674e-09	2.77615e-06	-6.03127	Colon_Sigmoid	2.0295e-11	4.66915e-08	-6.70389	NA	NA	NA	0	1	1	0	2	NA	NA	-6.03864	0.295762	-6.71723	0.299776	NA	NA	NA	NA	1.55422e-09	0.767412	1.85217e-11	0.764348	NA	NA	NA	NA	3.19703e-06	0.993405	4.70094e-08	0.996029	NA	NA
ARHGAP27	NA	NA	NA	Brain_Cortex	1.62674e-09	2.77615e-06	-6.03127	Colon_Transverse	6.78319e-11	1.35426e-07	6.52537	NA	NA	NA	0	1	1	0	2	NA	NA	-6.03864	0.295762	6.52757	-0.36689	NA	NA	NA	NA	1.55422e-09	0.767412	6.68441e-11	0.713701	NA	NA	NA	NA	3.19703e-06	0.993405	1.36792e-07	0.994349	NA	NA
ARHGAP27	NA	NA	NA	Brain_Cortex	1.62674e-09	2.77615e-06	-6.03127	Esophagus_Gastroesophageal_Junction	6.78319e-11	1.26786e-07	-6.52537	NA	NA	NA	0	1	1	0	2	NA	NA	-6.03864	0.295762	-6.52757	0.36689	NA	NA	NA	NA	1.55422e-09	0.767412	6.68441e-11	0.713701	NA	NA	NA	NA	3.19703e-06	0.993405	1.28014e-07	0.99535	NA	NA
ARHGAP27	NA	NA	NA	Brain_Cortex	1.62674e-09	2.77615e-06	-6.03127	Esophagus_Mucosa	1.82059e-11	3.501e-08	-6.71973	NA	NA	NA	0	1	1	0	2	NA	NA	-6.03864	0.295762	-6.72805	0.333333	NA	NA	NA	NA	1.55422e-09	0.767412	1.71957e-11	0.738883	NA	NA	NA	NA	3.19703e-06	0.993405	3.39008e-08	0.990263	NA	NA
ARHGAP27	NA	NA	NA	Brain_Cortex	1.62674e-09	2.77615e-06	-6.03127	Esophagus_Muscularis	6.78319e-11	1.33438e-07	-6.52537	NA	NA	NA	0	1	1	0	2	NA	NA	-6.03864	0.295762	-6.52757	0.36689	NA	NA	NA	NA	1.55422e-09	0.767412	6.68441e-11	0.713701	NA	NA	NA	NA	3.19703e-06	0.993405	1.34678e-07	0.993368	NA	NA
ARHGAP27	NA	NA	NA	Brain_Cortex	1.62674e-09	2.77615e-06	-6.03127	Heart_Atrial_Appendage	2.0295e-11	3.82344e-08	6.70389	NA	NA	NA	0	1	1	0	2	NA	NA	-6.03864	0.295762	6.71723	-0.299776	NA	NA	NA	NA	1.55422e-09	0.767412	1.85217e-11	0.764348	NA	NA	NA	NA	3.19703e-06	0.993405	3.8312e-08	0.995721	NA	NA
ARHGAP27	NA	NA	NA	Brain_Cortex	1.62674e-09	2.77615e-06	-6.03127	Heart_Left_Ventricle	2.0295e-11	3.82882e-08	-6.70389	NA	NA	NA	0	1	1	0	2	NA	NA	-6.03864	0.295762	-6.71723	0.299776	NA	NA	NA	NA	1.55422e-09	0.767412	1.85217e-11	0.764348	NA	NA	NA	NA	3.19703e-06	0.993405	3.58054e-08	0.994742	NA	NA
ARHGAP27	NA	NA	NA	Brain_Cortex	1.62674e-09	2.77615e-06	-6.03127	Liver	2.0295e-11	3.75402e-08	6.70389	NA	NA	NA	0	1	1	0	2	NA	NA	-6.03864	0.295762	6.71723	-0.299776	NA	NA	NA	NA	1.55422e-09	0.767412	1.85217e-11	0.764348	NA	NA	NA	NA	3.19703e-06	0.993405	3.51743e-08	0.982357	NA	NA
ARHGAP27	NA	NA	NA	Brain_Cortex	1.62674e-09	2.77615e-06	-6.03127	Lung	2.0295e-11	3.52047e-08	6.70389	NA	NA	NA	0	1	1	0	2	NA	NA	-6.03864	0.295762	6.71723	-0.299776	NA	NA	NA	NA	1.55422e-09	0.767412	1.85217e-11	0.764348	NA	NA	NA	NA	3.19703e-06	0.993405	3.29574e-08	0.997093	NA	NA
ARHGAP27	NA	NA	NA	Brain_Cortex	1.62674e-09	2.77615e-06	-6.03127	Minor_Salivary_Gland	1.82059e-11	4.76813e-08	-6.71973	NA	NA	NA	0	1	1	0	2	NA	NA	-6.03864	0.295762	-6.72805	0.333333	NA	NA	NA	NA	1.55422e-09	0.767412	1.71957e-11	0.738883	NA	NA	NA	NA	3.19703e-06	0.993405	4.6194e-08	0.995633	NA	NA
ARHGAP27	NA	NA	NA	Brain_Cortex	1.62674e-09	2.77615e-06	-6.03127	Muscle_Skeletal	2.0295e-11	5.07497e-08	-6.70389	NA	NA	NA	0	1	1	0	2	NA	NA	-6.03864	0.295762	-6.71723	0.299776	NA	NA	NA	NA	1.55422e-09	0.767412	1.85217e-11	0.764348	NA	NA	NA	NA	3.19703e-06	0.993405	4.74247e-08	0.996081	NA	NA
ARHGAP27	NA	NA	NA	Brain_Cortex	1.62674e-09	2.77615e-06	-6.03127	Nerve_Tibial	6.78319e-11	1.05467e-07	-6.52537	NA	NA	NA	0	1	1	0	2	NA	NA	-6.03864	0.295762	-6.52757	0.36689	NA	NA	NA	NA	1.55422e-09	0.767412	6.68441e-11	0.713701	NA	NA	NA	NA	3.19703e-06	0.993405	1.06544e-07	0.990797	NA	NA
ARHGAP27	NA	NA	NA	Brain_Cortex	1.62674e-09	2.77615e-06	-6.03127	Ovary	5.03125e-09	6.5618e-06	5.84614	NA	NA	NA	0	1	1	0	2	NA	NA	-6.03864	0.295762	5.84656	-0.340019	NA	NA	NA	NA	1.55422e-09	0.767412	5.01847e-09	0.733842	NA	NA	NA	NA	3.19703e-06	0.993405	6.99727e-06	0.990568	NA	NA
ARHGAP27	NA	NA	NA	Brain_Cortex	1.62674e-09	2.77615e-06	-6.03127	Pancreas	5.53994e-08	7.6927e-05	5.43305	NA	NA	NA	0	1	1	0	2	NA	NA	-6.03864	0.295762	5.44612	-0.225632	NA	NA	NA	NA	1.55422e-09	0.767412	5.14792e-08	0.821488	NA	NA	NA	NA	3.19703e-06	0.993405	7.79395e-05	0.995526	NA	NA
ARHGAP27	NA	NA	NA	Brain_Cortex	1.62674e-09	2.77615e-06	-6.03127	Pituitary	6.78319e-11	1.39221e-07	-6.52537	NA	NA	NA	0	1	1	0	2	NA	NA	-6.03864	0.295762	-6.52757	0.36689	NA	NA	NA	NA	1.55422e-09	0.767412	6.68441e-11	0.713701	NA	NA	NA	NA	3.19703e-06	0.993405	1.40753e-07	0.993787	NA	NA
ARHGAP27	NA	NA	NA	Brain_Cortex	1.62674e-09	2.77615e-06	-6.03127	Prostate	2.0295e-11	4.66103e-08	6.70389	NA	NA	NA	0	1	1	0	2	NA	NA	-6.03864	0.295762	6.71723	-0.299776	NA	NA	NA	NA	1.55422e-09	0.767412	1.85217e-11	0.764348	NA	NA	NA	NA	3.19703e-06	0.993405	4.70165e-08	0.992599	NA	NA
ARHGAP27	NA	NA	NA	Brain_Cortex	1.62674e-09	2.77615e-06	-6.03127	Skin_Not_Sun_Exposed_Suprapubic	2.0295e-11	4.45935e-08	-6.70389	NA	NA	NA	0	1	1	0	2	NA	NA	-6.03864	0.295762	-6.71723	0.299776	NA	NA	NA	NA	1.55422e-09	0.767412	1.85217e-11	0.764348	NA	NA	NA	NA	3.19703e-06	0.993405	4.16725e-08	0.991769	NA	NA
ARHGAP27	NA	NA	NA	Brain_Cortex	1.62674e-09	2.77615e-06	-6.03127	Skin_Sun_Exposed_Lower_leg	1.6341e-11	3.61649e-08	6.73546	NA	NA	NA	0	1	1	0	2	NA	NA	-6.03864	0.295762	6.74098	-0.35426	NA	NA	NA	NA	1.55422e-09	0.767412	1.57325e-11	0.723144	NA	NA	NA	NA	3.19703e-06	0.993405	3.56782e-08	0.993261	NA	NA
ARHGAP27	NA	NA	NA	Brain_Cortex	1.62674e-09	2.77615e-06	-6.03127	Small_Intestine_Terminal_Ileum	1.98139e-09	3.51009e-06	5.99933	NA	NA	NA	0	1	1	0	2	NA	NA	-6.03864	0.295762	5.99993	-0.347661	NA	NA	NA	NA	1.55422e-09	0.767412	1.97399e-09	0.728095	NA	NA	NA	NA	3.19703e-06	0.993405	3.38923e-06	0.991705	NA	NA
ARHGAP27	NA	NA	NA	Brain_Cortex	1.62674e-09	2.77615e-06	-6.03127	Spleen	6.78319e-11	1.04325e-07	-6.52537	NA	NA	NA	0	1	1	0	2	NA	NA	-6.03864	0.295762	-6.52757	0.36689	NA	NA	NA	NA	1.55422e-09	0.767412	6.68441e-11	0.713701	NA	NA	NA	NA	3.19703e-06	0.993405	1.10891e-07	0.987026	NA	NA
ARHGAP27	NA	NA	NA	Brain_Cortex	1.62674e-09	2.77615e-06	-6.03127	Stomach	6.78319e-11	1.11416e-07	-6.52537	NA	NA	NA	0	1	1	0	2	NA	NA	-6.03864	0.295762	-6.52757	0.36689	NA	NA	NA	NA	1.55422e-09	0.767412	6.68441e-11	0.713701	NA	NA	NA	NA	3.19703e-06	0.993405	1.06342e-07	0.994382	NA	NA
ARHGAP27	NA	NA	NA	Brain_Cortex	1.62674e-09	2.77615e-06	-6.03127	Testis	2.15341e-10	9.6331e-07	6.34998	NA	NA	NA	0	1	1	0	2	NA	NA	-6.03864	0.295762	6.35202	-0.357942	NA	NA	NA	NA	1.55422e-09	0.767412	2.12502e-10	0.720387	NA	NA	NA	NA	3.19703e-06	0.993405	8.33919e-07	0.992769	NA	NA
ARHGAP27	NA	NA	NA	Brain_Cortex	1.62674e-09	2.77615e-06	-6.03127	Thyroid	1.6341e-11	4.13626e-08	6.73546	NA	NA	NA	0	1	1	0	2	NA	NA	-6.03864	0.295762	6.74098	-0.35426	NA	NA	NA	NA	1.55422e-09	0.767412	1.57325e-11	0.723144	NA	NA	NA	NA	3.19703e-06	0.993405	4.08473e-08	0.992545	NA	NA
ARHGAP27	NA	NA	NA	Brain_Cortex	1.62674e-09	2.77615e-06	-6.03127	Uterus	2.0295e-11	4.04249e-08	-6.70389	NA	NA	NA	0	1	1	0	2	NA	NA	-6.03864	0.295762	-6.71723	0.299776	NA	NA	NA	NA	1.55422e-09	0.767412	1.85217e-11	0.764348	NA	NA	NA	NA	3.19703e-06	0.993405	4.05426e-08	0.992052	NA	NA
ARHGAP27	NA	NA	NA	Brain_Cortex	1.62674e-09	2.77615e-06	-6.03127	Vagina	1.82059e-11	4.07153e-08	-6.71973	NA	NA	NA	0	1	1	0	2	NA	NA	-6.03864	0.295762	-6.72805	0.333333	NA	NA	NA	NA	1.55422e-09	0.767412	1.71957e-11	0.738883	NA	NA	NA	NA	3.19703e-06	0.993405	4.11909e-08	0.99369	NA	NA
ARHGAP27	NA	NA	NA	Brain_Cortex	1.62674e-09	2.77615e-06	-6.03127	Whole_Blood	5.03418e-11	5.97085e-08	6.56992	NA	NA	NA	0	1	1	0	2	NA	NA	-6.03864	0.295762	6.57626	-0.336323	NA	NA	NA	NA	1.55422e-09	0.767412	4.82431e-11	0.736627	NA	NA	NA	NA	3.19703e-06	0.993405	6.05213e-08	0.990488	NA	NA
ARHGAP27	NA	NA	NA	Brain_Cortex	1.62674e-09	2.77615e-06	-6.03127	smultixcan	1.6341e-11	3.73761e-08	6.73546	NA	NA	NA	0	1	1	0	2	NA	NA	-6.03864	0.295762	6.74098	-0.35426	NA	NA	NA	NA	1.55422e-09	0.767412	1.57325e-11	0.723144	NA	NA	NA	NA	3.19703e-06	0.993405	3.81703e-08	0.99743	NA	NA
ARHGAP27	NA	NA	NA	Brain_Frontal_Cortex_BA9	2.7915e-11	6.54439e-08	-6.65717	Adipose_Subcutaneous	1.6341e-11	3.05568e-08	6.73546	NA	NA	NA	0	1	1	0	2	NA	NA	-6.65866	0.37579	6.74098	-0.35426	NA	NA	NA	NA	2.76331e-11	0.707073	1.57325e-11	0.723144	NA	NA	NA	NA	6.70545e-08	0.990976	3.01645e-08	0.986177	NA	NA
ARHGAP27	NA	NA	NA	Brain_Frontal_Cortex_BA9	2.7915e-11	6.54439e-08	-6.65717	Adipose_Visceral_Omentum	1.82059e-11	3.95736e-08	-6.71973	NA	NA	NA	0	1	1	0	2	NA	NA	-6.65866	0.37579	-6.72805	0.333333	NA	NA	NA	NA	2.76331e-11	0.707073	1.71957e-11	0.738883	NA	NA	NA	NA	6.70545e-08	0.990976	3.82754e-08	0.991425	NA	NA
ARHGAP27	NA	NA	NA	Brain_Frontal_Cortex_BA9	2.7915e-11	6.54439e-08	-6.65717	Adrenal_Gland	6.78319e-11	1.37088e-07	-6.52537	NA	NA	NA	0	1	1	0	2	NA	NA	-6.65866	0.37579	-6.52757	0.36689	NA	NA	NA	NA	2.76331e-11	0.707073	6.68441e-11	0.713701	NA	NA	NA	NA	6.70545e-08	0.990976	1.29178e-07	0.987841	NA	NA
ARHGAP27	NA	NA	NA	Brain_Frontal_Cortex_BA9	2.7915e-11	6.54439e-08	-6.65717	Artery_Aorta	6.78319e-11	9.68917e-08	-6.52537	NA	NA	NA	0	1	1	0	2	NA	NA	-6.65866	0.37579	-6.52757	0.36689	NA	NA	NA	NA	2.76331e-11	0.707073	6.68441e-11	0.713701	NA	NA	NA	NA	6.70545e-08	0.990976	9.79539e-08	0.99254	NA	NA
ARHGAP27	NA	NA	NA	Brain_Frontal_Cortex_BA9	2.7915e-11	6.54439e-08	-6.65717	Artery_Coronary	2.0295e-11	4.52129e-08	6.70389	NA	NA	NA	0	1	1	0	2	NA	NA	-6.65866	0.37579	6.71723	-0.299776	NA	NA	NA	NA	2.76331e-11	0.707073	1.85217e-11	0.764348	NA	NA	NA	NA	6.70545e-08	0.990976	4.56074e-08	0.99149	NA	NA
ARHGAP27	NA	NA	NA	Brain_Frontal_Cortex_BA9	2.7915e-11	6.54439e-08	-6.65717	Artery_Tibial	2.0295e-11	4.05253e-08	-6.70389	NA	NA	NA	0	1	1	0	2	NA	NA	-6.65866	0.37579	-6.71723	0.299776	NA	NA	NA	NA	2.76331e-11	0.707073	1.85217e-11	0.764348	NA	NA	NA	NA	6.70545e-08	0.990976	3.78467e-08	0.995994	NA	NA
ARHGAP27	NA	NA	NA	Brain_Frontal_Cortex_BA9	2.7915e-11	6.54439e-08	-6.65717	Brain_Caudate_basal_ganglia	2.0295e-11	4.55955e-08	-6.70389	NA	NA	NA	0	1	1	0	2	NA	NA	-6.65866	0.37579	-6.71723	0.299776	NA	NA	NA	NA	2.76331e-11	0.707073	1.85217e-11	0.764348	NA	NA	NA	NA	6.70545e-08	0.990976	4.69135e-08	0.998198	NA	NA
ARHGAP27	NA	NA	NA	Brain_Frontal_Cortex_BA9	2.7915e-11	6.54439e-08	-6.65717	Brain_Cerebellum	2.15341e-10	4.25743e-07	-6.34998	NA	NA	NA	0	1	1	0	2	NA	NA	-6.65866	0.37579	-6.35202	0.357942	NA	NA	NA	NA	2.76331e-11	0.707073	2.12502e-10	0.720387	NA	NA	NA	NA	6.70545e-08	0.990976	4.04754e-07	0.997948	NA	NA
ARHGAP27	NA	NA	NA	Brain_Frontal_Cortex_BA9	2.7915e-11	6.54439e-08	-6.65717	Brain_Cortex	2.0295e-11	4.23275e-08	6.70389	NA	NA	NA	0	1	1	0	2	NA	NA	-6.65866	0.37579	6.71723	-0.299776	NA	NA	NA	NA	2.76331e-11	0.707073	1.85217e-11	0.764348	NA	NA	NA	NA	6.70545e-08	0.990976	4.28545e-08	0.9974	NA	NA
ARHGAP27	NA	NA	NA	Brain_Frontal_Cortex_BA9	2.7915e-11	6.54439e-08	-6.65717	Brain_Frontal_Cortex_BA9	2.0295e-11	4.52726e-08	6.70389	NA	NA	NA	0	1	1	0	2	NA	NA	-6.65866	0.37579	6.71723	-0.299776	NA	NA	NA	NA	2.76331e-11	0.707073	1.85217e-11	0.764348	NA	NA	NA	NA	6.70545e-08	0.990976	4.23691e-08	0.997445	NA	NA
ARHGAP27	NA	NA	NA	Brain_Frontal_Cortex_BA9	2.7915e-11	6.54439e-08	-6.65717	Brain_Hypothalamus	6.78319e-11	1.42761e-07	-6.52537	NA	NA	NA	0	1	1	0	2	NA	NA	-6.65866	0.37579	-6.52757	0.36689	NA	NA	NA	NA	2.76331e-11	0.707073	6.68441e-11	0.713701	NA	NA	NA	NA	6.70545e-08	0.990976	1.32329e-07	0.993909	NA	NA
ARHGAP27	NA	NA	NA	Brain_Frontal_Cortex_BA9	2.7915e-11	6.54439e-08	-6.65717	Brain_Nucleus_accumbens_basal_ganglia	6.78319e-11	1.55415e-07	6.52537	NA	NA	NA	0	1	1	0	2	NA	NA	-6.65866	0.37579	6.52757	-0.36689	NA	NA	NA	NA	2.76331e-11	0.707073	6.68441e-11	0.713701	NA	NA	NA	NA	6.70545e-08	0.990976	1.56834e-07	0.995755	NA	NA
ARHGAP27	NA	NA	NA	Brain_Frontal_Cortex_BA9	2.7915e-11	6.54439e-08	-6.65717	Brain_Spinal_cord_cervical_c-1	6.78319e-11	1.06622e-07	-6.52537	NA	NA	NA	0	1	1	0	2	NA	NA	-6.65866	0.37579	-6.52757	0.36689	NA	NA	NA	NA	2.76331e-11	0.707073	6.68441e-11	0.713701	NA	NA	NA	NA	6.70545e-08	0.990976	1.07824e-07	0.996336	NA	NA
ARHGAP27	NA	NA	NA	Brain_Frontal_Cortex_BA9	2.7915e-11	6.54439e-08	-6.65717	Brain_Substantia_nigra	6.78319e-11	6.71649e-08	-6.52537	NA	NA	NA	0	1	1	0	2	NA	NA	-6.65866	0.37579	-6.52757	0.36689	NA	NA	NA	NA	2.76331e-11	0.707073	6.68441e-11	0.713701	NA	NA	NA	NA	6.70545e-08	0.990976	6.8051e-08	0.991123	NA	NA
ARHGAP27	NA	NA	NA	Brain_Frontal_Cortex_BA9	2.7915e-11	6.54439e-08	-6.65717	Breast_Mammary_Tissue	1.6341e-11	3.14338e-08	6.73546	NA	NA	NA	0	1	1	0	2	NA	NA	-6.65866	0.37579	6.74098	-0.35426	NA	NA	NA	NA	2.76331e-11	0.707073	1.57325e-11	0.723144	NA	NA	NA	NA	6.70545e-08	0.990976	3.10499e-08	0.991689	NA	NA
ARHGAP27	NA	NA	NA	Brain_Frontal_Cortex_BA9	2.7915e-11	6.54439e-08	-6.65717	Cells_EBV-transformed_lymphocytes	6.78319e-11	1.21228e-07	-6.52537	NA	NA	NA	0	1	1	0	2	NA	NA	-6.65866	0.37579	-6.52757	0.36689	NA	NA	NA	NA	2.76331e-11	0.707073	6.68441e-11	0.713701	NA	NA	NA	NA	6.70545e-08	0.990976	1.18639e-07	0.991854	NA	NA
ARHGAP27	NA	NA	NA	Brain_Frontal_Cortex_BA9	2.7915e-11	6.54439e-08	-6.65717	Colon_Sigmoid	2.0295e-11	4.66915e-08	-6.70389	NA	NA	NA	0	1	1	0	2	NA	NA	-6.65866	0.37579	-6.71723	0.299776	NA	NA	NA	NA	2.76331e-11	0.707073	1.85217e-11	0.764348	NA	NA	NA	NA	6.70545e-08	0.990976	4.70094e-08	0.996029	NA	NA
ARHGAP27	NA	NA	NA	Brain_Frontal_Cortex_BA9	2.7915e-11	6.54439e-08	-6.65717	Colon_Transverse	6.78319e-11	1.35426e-07	6.52537	NA	NA	NA	0	1	1	0	2	NA	NA	-6.65866	0.37579	6.52757	-0.36689	NA	NA	NA	NA	2.76331e-11	0.707073	6.68441e-11	0.713701	NA	NA	NA	NA	6.70545e-08	0.990976	1.36792e-07	0.994349	NA	NA
ARHGAP27	NA	NA	NA	Brain_Frontal_Cortex_BA9	2.7915e-11	6.54439e-08	-6.65717	Esophagus_Gastroesophageal_Junction	6.78319e-11	1.26786e-07	-6.52537	NA	NA	NA	0	1	1	0	2	NA	NA	-6.65866	0.37579	-6.52757	0.36689	NA	NA	NA	NA	2.76331e-11	0.707073	6.68441e-11	0.713701	NA	NA	NA	NA	6.70545e-08	0.990976	1.28014e-07	0.99535	NA	NA
ARHGAP27	NA	NA	NA	Brain_Frontal_Cortex_BA9	2.7915e-11	6.54439e-08	-6.65717	Esophagus_Mucosa	1.82059e-11	3.501e-08	-6.71973	NA	NA	NA	0	1	1	0	2	NA	NA	-6.65866	0.37579	-6.72805	0.333333	NA	NA	NA	NA	2.76331e-11	0.707073	1.71957e-11	0.738883	NA	NA	NA	NA	6.70545e-08	0.990976	3.39008e-08	0.990263	NA	NA
ARHGAP27	NA	NA	NA	Brain_Frontal_Cortex_BA9	2.7915e-11	6.54439e-08	-6.65717	Esophagus_Muscularis	6.78319e-11	1.33438e-07	-6.52537	NA	NA	NA	0	1	1	0	2	NA	NA	-6.65866	0.37579	-6.52757	0.36689	NA	NA	NA	NA	2.76331e-11	0.707073	6.68441e-11	0.713701	NA	NA	NA	NA	6.70545e-08	0.990976	1.34678e-07	0.993368	NA	NA
ARHGAP27	NA	NA	NA	Brain_Frontal_Cortex_BA9	2.7915e-11	6.54439e-08	-6.65717	Heart_Atrial_Appendage	2.0295e-11	3.82344e-08	6.70389	NA	NA	NA	0	1	1	0	2	NA	NA	-6.65866	0.37579	6.71723	-0.299776	NA	NA	NA	NA	2.76331e-11	0.707073	1.85217e-11	0.764348	NA	NA	NA	NA	6.70545e-08	0.990976	3.8312e-08	0.995721	NA	NA
ARHGAP27	NA	NA	NA	Brain_Frontal_Cortex_BA9	2.7915e-11	6.54439e-08	-6.65717	Heart_Left_Ventricle	2.0295e-11	3.82882e-08	-6.70389	NA	NA	NA	0	1	1	0	2	NA	NA	-6.65866	0.37579	-6.71723	0.299776	NA	NA	NA	NA	2.76331e-11	0.707073	1.85217e-11	0.764348	NA	NA	NA	NA	6.70545e-08	0.990976	3.58054e-08	0.994742	NA	NA
ARHGAP27	NA	NA	NA	Brain_Frontal_Cortex_BA9	2.7915e-11	6.54439e-08	-6.65717	Liver	2.0295e-11	3.75402e-08	6.70389	NA	NA	NA	0	1	1	0	2	NA	NA	-6.65866	0.37579	6.71723	-0.299776	NA	NA	NA	NA	2.76331e-11	0.707073	1.85217e-11	0.764348	NA	NA	NA	NA	6.70545e-08	0.990976	3.51743e-08	0.982357	NA	NA
ARHGAP27	NA	NA	NA	Brain_Frontal_Cortex_BA9	2.7915e-11	6.54439e-08	-6.65717	Lung	2.0295e-11	3.52047e-08	6.70389	NA	NA	NA	0	1	1	0	2	NA	NA	-6.65866	0.37579	6.71723	-0.299776	NA	NA	NA	NA	2.76331e-11	0.707073	1.85217e-11	0.764348	NA	NA	NA	NA	6.70545e-08	0.990976	3.29574e-08	0.997093	NA	NA
ARHGAP27	NA	NA	NA	Brain_Frontal_Cortex_BA9	2.7915e-11	6.54439e-08	-6.65717	Minor_Salivary_Gland	1.82059e-11	4.76813e-08	-6.71973	NA	NA	NA	0	1	1	0	2	NA	NA	-6.65866	0.37579	-6.72805	0.333333	NA	NA	NA	NA	2.76331e-11	0.707073	1.71957e-11	0.738883	NA	NA	NA	NA	6.70545e-08	0.990976	4.6194e-08	0.995633	NA	NA
ARHGAP27	NA	NA	NA	Brain_Frontal_Cortex_BA9	2.7915e-11	6.54439e-08	-6.65717	Muscle_Skeletal	2.0295e-11	5.07497e-08	-6.70389	NA	NA	NA	0	1	1	0	2	NA	NA	-6.65866	0.37579	-6.71723	0.299776	NA	NA	NA	NA	2.76331e-11	0.707073	1.85217e-11	0.764348	NA	NA	NA	NA	6.70545e-08	0.990976	4.74247e-08	0.996081	NA	NA
ARHGAP27	NA	NA	NA	Brain_Frontal_Cortex_BA9	2.7915e-11	6.54439e-08	-6.65717	Nerve_Tibial	6.78319e-11	1.05467e-07	-6.52537	NA	NA	NA	0	1	1	0	2	NA	NA	-6.65866	0.37579	-6.52757	0.36689	NA	NA	NA	NA	2.76331e-11	0.707073	6.68441e-11	0.713701	NA	NA	NA	NA	6.70545e-08	0.990976	1.06544e-07	0.990797	NA	NA
ARHGAP27	NA	NA	NA	Brain_Frontal_Cortex_BA9	2.7915e-11	6.54439e-08	-6.65717	Ovary	5.03125e-09	6.5618e-06	5.84614	NA	NA	NA	0	1	1	0	2	NA	NA	-6.65866	0.37579	5.84656	-0.340019	NA	NA	NA	NA	2.76331e-11	0.707073	5.01847e-09	0.733842	NA	NA	NA	NA	6.70545e-08	0.990976	6.99727e-06	0.990568	NA	NA
ARHGAP27	NA	NA	NA	Brain_Frontal_Cortex_BA9	2.7915e-11	6.54439e-08	-6.65717	Pancreas	5.53994e-08	7.6927e-05	5.43305	NA	NA	NA	0	1	1	0	2	NA	NA	-6.65866	0.37579	5.44612	-0.225632	NA	NA	NA	NA	2.76331e-11	0.707073	5.14792e-08	0.821488	NA	NA	NA	NA	6.70545e-08	0.990976	7.79395e-05	0.995526	NA	NA
ARHGAP27	NA	NA	NA	Brain_Frontal_Cortex_BA9	2.7915e-11	6.54439e-08	-6.65717	Pituitary	6.78319e-11	1.39221e-07	-6.52537	NA	NA	NA	0	1	1	0	2	NA	NA	-6.65866	0.37579	-6.52757	0.36689	NA	NA	NA	NA	2.76331e-11	0.707073	6.68441e-11	0.713701	NA	NA	NA	NA	6.70545e-08	0.990976	1.40753e-07	0.993787	NA	NA
ARHGAP27	NA	NA	NA	Brain_Frontal_Cortex_BA9	2.7915e-11	6.54439e-08	-6.65717	Prostate	2.0295e-11	4.66103e-08	6.70389	NA	NA	NA	0	1	1	0	2	NA	NA	-6.65866	0.37579	6.71723	-0.299776	NA	NA	NA	NA	2.76331e-11	0.707073	1.85217e-11	0.764348	NA	NA	NA	NA	6.70545e-08	0.990976	4.70165e-08	0.992599	NA	NA
ARHGAP27	NA	NA	NA	Brain_Frontal_Cortex_BA9	2.7915e-11	6.54439e-08	-6.65717	Skin_Not_Sun_Exposed_Suprapubic	2.0295e-11	4.45935e-08	-6.70389	NA	NA	NA	0	1	1	0	2	NA	NA	-6.65866	0.37579	-6.71723	0.299776	NA	NA	NA	NA	2.76331e-11	0.707073	1.85217e-11	0.764348	NA	NA	NA	NA	6.70545e-08	0.990976	4.16725e-08	0.991769	NA	NA
ARHGAP27	NA	NA	NA	Brain_Frontal_Cortex_BA9	2.7915e-11	6.54439e-08	-6.65717	Skin_Sun_Exposed_Lower_leg	1.6341e-11	3.61649e-08	6.73546	NA	NA	NA	0	1	1	0	2	NA	NA	-6.65866	0.37579	6.74098	-0.35426	NA	NA	NA	NA	2.76331e-11	0.707073	1.57325e-11	0.723144	NA	NA	NA	NA	6.70545e-08	0.990976	3.56782e-08	0.993261	NA	NA
ARHGAP27	NA	NA	NA	Brain_Frontal_Cortex_BA9	2.7915e-11	6.54439e-08	-6.65717	Small_Intestine_Terminal_Ileum	1.98139e-09	3.51009e-06	5.99933	NA	NA	NA	0	1	1	0	2	NA	NA	-6.65866	0.37579	5.99993	-0.347661	NA	NA	NA	NA	2.76331e-11	0.707073	1.97399e-09	0.728095	NA	NA	NA	NA	6.70545e-08	0.990976	3.38923e-06	0.991705	NA	NA
ARHGAP27	NA	NA	NA	Brain_Frontal_Cortex_BA9	2.7915e-11	6.54439e-08	-6.65717	Spleen	6.78319e-11	1.04325e-07	-6.52537	NA	NA	NA	0	1	1	0	2	NA	NA	-6.65866	0.37579	-6.52757	0.36689	NA	NA	NA	NA	2.76331e-11	0.707073	6.68441e-11	0.713701	NA	NA	NA	NA	6.70545e-08	0.990976	1.10891e-07	0.987026	NA	NA
ARHGAP27	NA	NA	NA	Brain_Frontal_Cortex_BA9	2.7915e-11	6.54439e-08	-6.65717	Stomach	6.78319e-11	1.11416e-07	-6.52537	NA	NA	NA	0	1	1	0	2	NA	NA	-6.65866	0.37579	-6.52757	0.36689	NA	NA	NA	NA	2.76331e-11	0.707073	6.68441e-11	0.713701	NA	NA	NA	NA	6.70545e-08	0.990976	1.06342e-07	0.994382	NA	NA
ARHGAP27	NA	NA	NA	Brain_Frontal_Cortex_BA9	2.7915e-11	6.54439e-08	-6.65717	Testis	2.15341e-10	9.6331e-07	6.34998	NA	NA	NA	0	1	1	0	2	NA	NA	-6.65866	0.37579	6.35202	-0.357942	NA	NA	NA	NA	2.76331e-11	0.707073	2.12502e-10	0.720387	NA	NA	NA	NA	6.70545e-08	0.990976	8.33919e-07	0.992769	NA	NA
ARHGAP27	NA	NA	NA	Brain_Frontal_Cortex_BA9	2.7915e-11	6.54439e-08	-6.65717	Thyroid	1.6341e-11	4.13626e-08	6.73546	NA	NA	NA	0	1	1	0	2	NA	NA	-6.65866	0.37579	6.74098	-0.35426	NA	NA	NA	NA	2.76331e-11	0.707073	1.57325e-11	0.723144	NA	NA	NA	NA	6.70545e-08	0.990976	4.08473e-08	0.992545	NA	NA
ARHGAP27	NA	NA	NA	Brain_Frontal_Cortex_BA9	2.7915e-11	6.54439e-08	-6.65717	Uterus	2.0295e-11	4.04249e-08	-6.70389	NA	NA	NA	0	1	1	0	2	NA	NA	-6.65866	0.37579	-6.71723	0.299776	NA	NA	NA	NA	2.76331e-11	0.707073	1.85217e-11	0.764348	NA	NA	NA	NA	6.70545e-08	0.990976	4.05426e-08	0.992052	NA	NA
ARHGAP27	NA	NA	NA	Brain_Frontal_Cortex_BA9	2.7915e-11	6.54439e-08	-6.65717	Vagina	1.82059e-11	4.07153e-08	-6.71973	NA	NA	NA	0	1	1	0	2	NA	NA	-6.65866	0.37579	-6.72805	0.333333	NA	NA	NA	NA	2.76331e-11	0.707073	1.71957e-11	0.738883	NA	NA	NA	NA	6.70545e-08	0.990976	4.11909e-08	0.99369	NA	NA
ARHGAP27	NA	NA	NA	Brain_Frontal_Cortex_BA9	2.7915e-11	6.54439e-08	-6.65717	Whole_Blood	5.03418e-11	5.97085e-08	6.56992	NA	NA	NA	0	1	1	0	2	NA	NA	-6.65866	0.37579	6.57626	-0.336323	NA	NA	NA	NA	2.76331e-11	0.707073	4.82431e-11	0.736627	NA	NA	NA	NA	6.70545e-08	0.990976	6.05213e-08	0.990488	NA	NA
ARHGAP27	NA	NA	NA	Brain_Frontal_Cortex_BA9	2.7915e-11	6.54439e-08	-6.65717	smultixcan	1.6341e-11	3.73761e-08	6.73546	NA	NA	NA	0	1	1	0	2	NA	NA	-6.65866	0.37579	6.74098	-0.35426	NA	NA	NA	NA	2.76331e-11	0.707073	1.57325e-11	0.723144	NA	NA	NA	NA	6.70545e-08	0.990976	3.81703e-08	0.99743	NA	NA
ARHGAP27	NA	NA	NA	Brain_Spinal_cord_cervical_c-1	3.61094e-11	9.65745e-08	-6.61922	Adipose_Subcutaneous	1.6341e-11	3.05568e-08	6.73546	NA	NA	NA	0	1	1	0	2	NA	NA	-6.62086	0.37579	6.74098	-0.35426	NA	NA	NA	NA	3.57124e-11	0.707073	1.57325e-11	0.723144	NA	NA	NA	NA	7.92958e-08	0.992273	3.01645e-08	0.986177	NA	NA
ARHGAP27	NA	NA	NA	Brain_Spinal_cord_cervical_c-1	3.61094e-11	9.65745e-08	-6.61922	Adipose_Visceral_Omentum	1.82059e-11	3.95736e-08	-6.71973	NA	NA	NA	0	1	1	0	2	NA	NA	-6.62086	0.37579	-6.72805	0.333333	NA	NA	NA	NA	3.57124e-11	0.707073	1.71957e-11	0.738883	NA	NA	NA	NA	7.92958e-08	0.992273	3.82754e-08	0.991425	NA	NA
ARHGAP27	NA	NA	NA	Brain_Spinal_cord_cervical_c-1	3.61094e-11	9.65745e-08	-6.61922	Adrenal_Gland	6.78319e-11	1.37088e-07	-6.52537	NA	NA	NA	0	1	1	0	2	NA	NA	-6.62086	0.37579	-6.52757	0.36689	NA	NA	NA	NA	3.57124e-11	0.707073	6.68441e-11	0.713701	NA	NA	NA	NA	7.92958e-08	0.992273	1.29178e-07	0.987841	NA	NA
ARHGAP27	NA	NA	NA	Brain_Spinal_cord_cervical_c-1	3.61094e-11	9.65745e-08	-6.61922	Artery_Aorta	6.78319e-11	9.68917e-08	-6.52537	NA	NA	NA	0	1	1	0	2	NA	NA	-6.62086	0.37579	-6.52757	0.36689	NA	NA	NA	NA	3.57124e-11	0.707073	6.68441e-11	0.713701	NA	NA	NA	NA	7.92958e-08	0.992273	9.79539e-08	0.99254	NA	NA
ARHGAP27	NA	NA	NA	Brain_Spinal_cord_cervical_c-1	3.61094e-11	9.65745e-08	-6.61922	Artery_Coronary	2.0295e-11	4.52129e-08	6.70389	NA	NA	NA	0	1	1	0	2	NA	NA	-6.62086	0.37579	6.71723	-0.299776	NA	NA	NA	NA	3.57124e-11	0.707073	1.85217e-11	0.764348	NA	NA	NA	NA	7.92958e-08	0.992273	4.56074e-08	0.99149	NA	NA
ARHGAP27	NA	NA	NA	Brain_Spinal_cord_cervical_c-1	3.61094e-11	9.65745e-08	-6.61922	Artery_Tibial	2.0295e-11	4.05253e-08	-6.70389	NA	NA	NA	0	1	1	0	2	NA	NA	-6.62086	0.37579	-6.71723	0.299776	NA	NA	NA	NA	3.57124e-11	0.707073	1.85217e-11	0.764348	NA	NA	NA	NA	7.92958e-08	0.992273	3.78467e-08	0.995994	NA	NA
ARHGAP27	NA	NA	NA	Brain_Spinal_cord_cervical_c-1	3.61094e-11	9.65745e-08	-6.61922	Brain_Caudate_basal_ganglia	2.0295e-11	4.55955e-08	-6.70389	NA	NA	NA	0	1	1	0	2	NA	NA	-6.62086	0.37579	-6.71723	0.299776	NA	NA	NA	NA	3.57124e-11	0.707073	1.85217e-11	0.764348	NA	NA	NA	NA	7.92958e-08	0.992273	4.69135e-08	0.998198	NA	NA
ARHGAP27	NA	NA	NA	Brain_Spinal_cord_cervical_c-1	3.61094e-11	9.65745e-08	-6.61922	Brain_Cerebellum	2.15341e-10	4.25743e-07	-6.34998	NA	NA	NA	0	1	1	0	2	NA	NA	-6.62086	0.37579	-6.35202	0.357942	NA	NA	NA	NA	3.57124e-11	0.707073	2.12502e-10	0.720387	NA	NA	NA	NA	7.92958e-08	0.992273	4.04754e-07	0.997948	NA	NA
ARHGAP27	NA	NA	NA	Brain_Spinal_cord_cervical_c-1	3.61094e-11	9.65745e-08	-6.61922	Brain_Cortex	2.0295e-11	4.23275e-08	6.70389	NA	NA	NA	0	1	1	0	2	NA	NA	-6.62086	0.37579	6.71723	-0.299776	NA	NA	NA	NA	3.57124e-11	0.707073	1.85217e-11	0.764348	NA	NA	NA	NA	7.92958e-08	0.992273	4.28545e-08	0.9974	NA	NA
ARHGAP27	NA	NA	NA	Brain_Spinal_cord_cervical_c-1	3.61094e-11	9.65745e-08	-6.61922	Brain_Frontal_Cortex_BA9	2.0295e-11	4.52726e-08	6.70389	NA	NA	NA	0	1	1	0	2	NA	NA	-6.62086	0.37579	6.71723	-0.299776	NA	NA	NA	NA	3.57124e-11	0.707073	1.85217e-11	0.764348	NA	NA	NA	NA	7.92958e-08	0.992273	4.23691e-08	0.997445	NA	NA
ARHGAP27	NA	NA	NA	Brain_Spinal_cord_cervical_c-1	3.61094e-11	9.65745e-08	-6.61922	Brain_Hypothalamus	6.78319e-11	1.42761e-07	-6.52537	NA	NA	NA	0	1	1	0	2	NA	NA	-6.62086	0.37579	-6.52757	0.36689	NA	NA	NA	NA	3.57124e-11	0.707073	6.68441e-11	0.713701	NA	NA	NA	NA	7.92958e-08	0.992273	1.32329e-07	0.993909	NA	NA
ARHGAP27	NA	NA	NA	Brain_Spinal_cord_cervical_c-1	3.61094e-11	9.65745e-08	-6.61922	Brain_Nucleus_accumbens_basal_ganglia	6.78319e-11	1.55415e-07	6.52537	NA	NA	NA	0	1	1	0	2	NA	NA	-6.62086	0.37579	6.52757	-0.36689	NA	NA	NA	NA	3.57124e-11	0.707073	6.68441e-11	0.713701	NA	NA	NA	NA	7.92958e-08	0.992273	1.56834e-07	0.995755	NA	NA
ARHGAP27	NA	NA	NA	Brain_Spinal_cord_cervical_c-1	3.61094e-11	9.65745e-08	-6.61922	Brain_Spinal_cord_cervical_c-1	6.78319e-11	1.06622e-07	-6.52537	NA	NA	NA	0	1	1	0	2	NA	NA	-6.62086	0.37579	-6.52757	0.36689	NA	NA	NA	NA	3.57124e-11	0.707073	6.68441e-11	0.713701	NA	NA	NA	NA	7.92958e-08	0.992273	1.07824e-07	0.996336	NA	NA
ARHGAP27	NA	NA	NA	Brain_Spinal_cord_cervical_c-1	3.61094e-11	9.65745e-08	-6.61922	Brain_Substantia_nigra	6.78319e-11	6.71649e-08	-6.52537	NA	NA	NA	0	1	1	0	2	NA	NA	-6.62086	0.37579	-6.52757	0.36689	NA	NA	NA	NA	3.57124e-11	0.707073	6.68441e-11	0.713701	NA	NA	NA	NA	7.92958e-08	0.992273	6.8051e-08	0.991123	NA	NA
ARHGAP27	NA	NA	NA	Brain_Spinal_cord_cervical_c-1	3.61094e-11	9.65745e-08	-6.61922	Breast_Mammary_Tissue	1.6341e-11	3.14338e-08	6.73546	NA	NA	NA	0	1	1	0	2	NA	NA	-6.62086	0.37579	6.74098	-0.35426	NA	NA	NA	NA	3.57124e-11	0.707073	1.57325e-11	0.723144	NA	NA	NA	NA	7.92958e-08	0.992273	3.10499e-08	0.991689	NA	NA
ARHGAP27	NA	NA	NA	Brain_Spinal_cord_cervical_c-1	3.61094e-11	9.65745e-08	-6.61922	Cells_EBV-transformed_lymphocytes	6.78319e-11	1.21228e-07	-6.52537	NA	NA	NA	0	1	1	0	2	NA	NA	-6.62086	0.37579	-6.52757	0.36689	NA	NA	NA	NA	3.57124e-11	0.707073	6.68441e-11	0.713701	NA	NA	NA	NA	7.92958e-08	0.992273	1.18639e-07	0.991854	NA	NA
ARHGAP27	NA	NA	NA	Brain_Spinal_cord_cervical_c-1	3.61094e-11	9.65745e-08	-6.61922	Colon_Sigmoid	2.0295e-11	4.66915e-08	-6.70389	NA	NA	NA	0	1	1	0	2	NA	NA	-6.62086	0.37579	-6.71723	0.299776	NA	NA	NA	NA	3.57124e-11	0.707073	1.85217e-11	0.764348	NA	NA	NA	NA	7.92958e-08	0.992273	4.70094e-08	0.996029	NA	NA
ARHGAP27	NA	NA	NA	Brain_Spinal_cord_cervical_c-1	3.61094e-11	9.65745e-08	-6.61922	Colon_Transverse	6.78319e-11	1.35426e-07	6.52537	NA	NA	NA	0	1	1	0	2	NA	NA	-6.62086	0.37579	6.52757	-0.36689	NA	NA	NA	NA	3.57124e-11	0.707073	6.68441e-11	0.713701	NA	NA	NA	NA	7.92958e-08	0.992273	1.36792e-07	0.994349	NA	NA
ARHGAP27	NA	NA	NA	Brain_Spinal_cord_cervical_c-1	3.61094e-11	9.65745e-08	-6.61922	Esophagus_Gastroesophageal_Junction	6.78319e-11	1.26786e-07	-6.52537	NA	NA	NA	0	1	1	0	2	NA	NA	-6.62086	0.37579	-6.52757	0.36689	NA	NA	NA	NA	3.57124e-11	0.707073	6.68441e-11	0.713701	NA	NA	NA	NA	7.92958e-08	0.992273	1.28014e-07	0.99535	NA	NA
ARHGAP27	NA	NA	NA	Brain_Spinal_cord_cervical_c-1	3.61094e-11	9.65745e-08	-6.61922	Esophagus_Mucosa	1.82059e-11	3.501e-08	-6.71973	NA	NA	NA	0	1	1	0	2	NA	NA	-6.62086	0.37579	-6.72805	0.333333	NA	NA	NA	NA	3.57124e-11	0.707073	1.71957e-11	0.738883	NA	NA	NA	NA	7.92958e-08	0.992273	3.39008e-08	0.990263	NA	NA
ARHGAP27	NA	NA	NA	Brain_Spinal_cord_cervical_c-1	3.61094e-11	9.65745e-08	-6.61922	Esophagus_Muscularis	6.78319e-11	1.33438e-07	-6.52537	NA	NA	NA	0	1	1	0	2	NA	NA	-6.62086	0.37579	-6.52757	0.36689	NA	NA	NA	NA	3.57124e-11	0.707073	6.68441e-11	0.713701	NA	NA	NA	NA	7.92958e-08	0.992273	1.34678e-07	0.993368	NA	NA
ARHGAP27	NA	NA	NA	Brain_Spinal_cord_cervical_c-1	3.61094e-11	9.65745e-08	-6.61922	Heart_Atrial_Appendage	2.0295e-11	3.82344e-08	6.70389	NA	NA	NA	0	1	1	0	2	NA	NA	-6.62086	0.37579	6.71723	-0.299776	NA	NA	NA	NA	3.57124e-11	0.707073	1.85217e-11	0.764348	NA	NA	NA	NA	7.92958e-08	0.992273	3.8312e-08	0.995721	NA	NA
ARHGAP27	NA	NA	NA	Brain_Spinal_cord_cervical_c-1	3.61094e-11	9.65745e-08	-6.61922	Heart_Left_Ventricle	2.0295e-11	3.82882e-08	-6.70389	NA	NA	NA	0	1	1	0	2	NA	NA	-6.62086	0.37579	-6.71723	0.299776	NA	NA	NA	NA	3.57124e-11	0.707073	1.85217e-11	0.764348	NA	NA	NA	NA	7.92958e-08	0.992273	3.58054e-08	0.994742	NA	NA
ARHGAP27	NA	NA	NA	Brain_Spinal_cord_cervical_c-1	3.61094e-11	9.65745e-08	-6.61922	Liver	2.0295e-11	3.75402e-08	6.70389	NA	NA	NA	0	1	1	0	2	NA	NA	-6.62086	0.37579	6.71723	-0.299776	NA	NA	NA	NA	3.57124e-11	0.707073	1.85217e-11	0.764348	NA	NA	NA	NA	7.92958e-08	0.992273	3.51743e-08	0.982357	NA	NA
ARHGAP27	NA	NA	NA	Brain_Spinal_cord_cervical_c-1	3.61094e-11	9.65745e-08	-6.61922	Lung	2.0295e-11	3.52047e-08	6.70389	NA	NA	NA	0	1	1	0	2	NA	NA	-6.62086	0.37579	6.71723	-0.299776	NA	NA	NA	NA	3.57124e-11	0.707073	1.85217e-11	0.764348	NA	NA	NA	NA	7.92958e-08	0.992273	3.29574e-08	0.997093	NA	NA
ARHGAP27	NA	NA	NA	Brain_Spinal_cord_cervical_c-1	3.61094e-11	9.65745e-08	-6.61922	Minor_Salivary_Gland	1.82059e-11	4.76813e-08	-6.71973	NA	NA	NA	0	1	1	0	2	NA	NA	-6.62086	0.37579	-6.72805	0.333333	NA	NA	NA	NA	3.57124e-11	0.707073	1.71957e-11	0.738883	NA	NA	NA	NA	7.92958e-08	0.992273	4.6194e-08	0.995633	NA	NA
ARHGAP27	NA	NA	NA	Brain_Spinal_cord_cervical_c-1	3.61094e-11	9.65745e-08	-6.61922	Muscle_Skeletal	2.0295e-11	5.07497e-08	-6.70389	NA	NA	NA	0	1	1	0	2	NA	NA	-6.62086	0.37579	-6.71723	0.299776	NA	NA	NA	NA	3.57124e-11	0.707073	1.85217e-11	0.764348	NA	NA	NA	NA	7.92958e-08	0.992273	4.74247e-08	0.996081	NA	NA
ARHGAP27	NA	NA	NA	Brain_Spinal_cord_cervical_c-1	3.61094e-11	9.65745e-08	-6.61922	Nerve_Tibial	6.78319e-11	1.05467e-07	-6.52537	NA	NA	NA	0	1	1	0	2	NA	NA	-6.62086	0.37579	-6.52757	0.36689	NA	NA	NA	NA	3.57124e-11	0.707073	6.68441e-11	0.713701	NA	NA	NA	NA	7.92958e-08	0.992273	1.06544e-07	0.990797	NA	NA
ARHGAP27	NA	NA	NA	Brain_Spinal_cord_cervical_c-1	3.61094e-11	9.65745e-08	-6.61922	Ovary	5.03125e-09	6.5618e-06	5.84614	NA	NA	NA	0	1	1	0	2	NA	NA	-6.62086	0.37579	5.84656	-0.340019	NA	NA	NA	NA	3.57124e-11	0.707073	5.01847e-09	0.733842	NA	NA	NA	NA	7.92958e-08	0.992273	6.99727e-06	0.990568	NA	NA
ARHGAP27	NA	NA	NA	Brain_Spinal_cord_cervical_c-1	3.61094e-11	9.65745e-08	-6.61922	Pancreas	5.53994e-08	7.6927e-05	5.43305	NA	NA	NA	0	1	1	0	2	NA	NA	-6.62086	0.37579	5.44612	-0.225632	NA	NA	NA	NA	3.57124e-11	0.707073	5.14792e-08	0.821488	NA	NA	NA	NA	7.92958e-08	0.992273	7.79395e-05	0.995526	NA	NA
ARHGAP27	NA	NA	NA	Brain_Spinal_cord_cervical_c-1	3.61094e-11	9.65745e-08	-6.61922	Pituitary	6.78319e-11	1.39221e-07	-6.52537	NA	NA	NA	0	1	1	0	2	NA	NA	-6.62086	0.37579	-6.52757	0.36689	NA	NA	NA	NA	3.57124e-11	0.707073	6.68441e-11	0.713701	NA	NA	NA	NA	7.92958e-08	0.992273	1.40753e-07	0.993787	NA	NA
ARHGAP27	NA	NA	NA	Brain_Spinal_cord_cervical_c-1	3.61094e-11	9.65745e-08	-6.61922	Prostate	2.0295e-11	4.66103e-08	6.70389	NA	NA	NA	0	1	1	0	2	NA	NA	-6.62086	0.37579	6.71723	-0.299776	NA	NA	NA	NA	3.57124e-11	0.707073	1.85217e-11	0.764348	NA	NA	NA	NA	7.92958e-08	0.992273	4.70165e-08	0.992599	NA	NA
ARHGAP27	NA	NA	NA	Brain_Spinal_cord_cervical_c-1	3.61094e-11	9.65745e-08	-6.61922	Skin_Not_Sun_Exposed_Suprapubic	2.0295e-11	4.45935e-08	-6.70389	NA	NA	NA	0	1	1	0	2	NA	NA	-6.62086	0.37579	-6.71723	0.299776	NA	NA	NA	NA	3.57124e-11	0.707073	1.85217e-11	0.764348	NA	NA	NA	NA	7.92958e-08	0.992273	4.16725e-08	0.991769	NA	NA
ARHGAP27	NA	NA	NA	Brain_Spinal_cord_cervical_c-1	3.61094e-11	9.65745e-08	-6.61922	Skin_Sun_Exposed_Lower_leg	1.6341e-11	3.61649e-08	6.73546	NA	NA	NA	0	1	1	0	2	NA	NA	-6.62086	0.37579	6.74098	-0.35426	NA	NA	NA	NA	3.57124e-11	0.707073	1.57325e-11	0.723144	NA	NA	NA	NA	7.92958e-08	0.992273	3.56782e-08	0.993261	NA	NA
ARHGAP27	NA	NA	NA	Brain_Spinal_cord_cervical_c-1	3.61094e-11	9.65745e-08	-6.61922	Small_Intestine_Terminal_Ileum	1.98139e-09	3.51009e-06	5.99933	NA	NA	NA	0	1	1	0	2	NA	NA	-6.62086	0.37579	5.99993	-0.347661	NA	NA	NA	NA	3.57124e-11	0.707073	1.97399e-09	0.728095	NA	NA	NA	NA	7.92958e-08	0.992273	3.38923e-06	0.991705	NA	NA
ARHGAP27	NA	NA	NA	Brain_Spinal_cord_cervical_c-1	3.61094e-11	9.65745e-08	-6.61922	Spleen	6.78319e-11	1.04325e-07	-6.52537	NA	NA	NA	0	1	1	0	2	NA	NA	-6.62086	0.37579	-6.52757	0.36689	NA	NA	NA	NA	3.57124e-11	0.707073	6.68441e-11	0.713701	NA	NA	NA	NA	7.92958e-08	0.992273	1.10891e-07	0.987026	NA	NA
ARHGAP27	NA	NA	NA	Brain_Spinal_cord_cervical_c-1	3.61094e-11	9.65745e-08	-6.61922	Stomach	6.78319e-11	1.11416e-07	-6.52537	NA	NA	NA	0	1	1	0	2	NA	NA	-6.62086	0.37579	-6.52757	0.36689	NA	NA	NA	NA	3.57124e-11	0.707073	6.68441e-11	0.713701	NA	NA	NA	NA	7.92958e-08	0.992273	1.06342e-07	0.994382	NA	NA
ARHGAP27	NA	NA	NA	Brain_Spinal_cord_cervical_c-1	3.61094e-11	9.65745e-08	-6.61922	Testis	2.15341e-10	9.6331e-07	6.34998	NA	NA	NA	0	1	1	0	2	NA	NA	-6.62086	0.37579	6.35202	-0.357942	NA	NA	NA	NA	3.57124e-11	0.707073	2.12502e-10	0.720387	NA	NA	NA	NA	7.92958e-08	0.992273	8.33919e-07	0.992769	NA	NA
ARHGAP27	NA	NA	NA	Brain_Spinal_cord_cervical_c-1	3.61094e-11	9.65745e-08	-6.61922	Thyroid	1.6341e-11	4.13626e-08	6.73546	NA	NA	NA	0	1	1	0	2	NA	NA	-6.62086	0.37579	6.74098	-0.35426	NA	NA	NA	NA	3.57124e-11	0.707073	1.57325e-11	0.723144	NA	NA	NA	NA	7.92958e-08	0.992273	4.08473e-08	0.992545	NA	NA
ARHGAP27	NA	NA	NA	Brain_Spinal_cord_cervical_c-1	3.61094e-11	9.65745e-08	-6.61922	Uterus	2.0295e-11	4.04249e-08	-6.70389	NA	NA	NA	0	1	1	0	2	NA	NA	-6.62086	0.37579	-6.71723	0.299776	NA	NA	NA	NA	3.57124e-11	0.707073	1.85217e-11	0.764348	NA	NA	NA	NA	7.92958e-08	0.992273	4.05426e-08	0.992052	NA	NA
ARHGAP27	NA	NA	NA	Brain_Spinal_cord_cervical_c-1	3.61094e-11	9.65745e-08	-6.61922	Vagina	1.82059e-11	4.07153e-08	-6.71973	NA	NA	NA	0	1	1	0	2	NA	NA	-6.62086	0.37579	-6.72805	0.333333	NA	NA	NA	NA	3.57124e-11	0.707073	1.71957e-11	0.738883	NA	NA	NA	NA	7.92958e-08	0.992273	4.11909e-08	0.99369	NA	NA
ARHGAP27	NA	NA	NA	Brain_Spinal_cord_cervical_c-1	3.61094e-11	9.65745e-08	-6.61922	Whole_Blood	5.03418e-11	5.97085e-08	6.56992	NA	NA	NA	0	1	1	0	2	NA	NA	-6.62086	0.37579	6.57626	-0.336323	NA	NA	NA	NA	3.57124e-11	0.707073	4.82431e-11	0.736627	NA	NA	NA	NA	7.92958e-08	0.992273	6.05213e-08	0.990488	NA	NA
ARHGAP27	NA	NA	NA	Brain_Spinal_cord_cervical_c-1	3.61094e-11	9.65745e-08	-6.61922	smultixcan	1.6341e-11	3.73761e-08	6.73546	NA	NA	NA	0	1	1	0	2	NA	NA	-6.62086	0.37579	6.74098	-0.35426	NA	NA	NA	NA	3.57124e-11	0.707073	1.57325e-11	0.723144	NA	NA	NA	NA	7.92958e-08	0.992273	3.81703e-08	0.99743	NA	NA
ARHGAP27	NA	NA	NA	Brain_Substantia_nigra	3.61094e-11	1.23446e-07	-6.61922	Adipose_Subcutaneous	1.6341e-11	3.05568e-08	6.73546	NA	NA	NA	0	1	1	0	2	NA	NA	-6.62086	0.37579	6.74098	-0.35426	NA	NA	NA	NA	3.57124e-11	0.707073	1.57325e-11	0.723144	NA	NA	NA	NA	9.55128e-08	0.996648	3.01645e-08	0.986177	NA	NA
ARHGAP27	NA	NA	NA	Brain_Substantia_nigra	3.61094e-11	1.23446e-07	-6.61922	Adipose_Visceral_Omentum	1.82059e-11	3.95736e-08	-6.71973	NA	NA	NA	0	1	1	0	2	NA	NA	-6.62086	0.37579	-6.72805	0.333333	NA	NA	NA	NA	3.57124e-11	0.707073	1.71957e-11	0.738883	NA	NA	NA	NA	9.55128e-08	0.996648	3.82754e-08	0.991425	NA	NA
ARHGAP27	NA	NA	NA	Brain_Substantia_nigra	3.61094e-11	1.23446e-07	-6.61922	Adrenal_Gland	6.78319e-11	1.37088e-07	-6.52537	NA	NA	NA	0	1	1	0	2	NA	NA	-6.62086	0.37579	-6.52757	0.36689	NA	NA	NA	NA	3.57124e-11	0.707073	6.68441e-11	0.713701	NA	NA	NA	NA	9.55128e-08	0.996648	1.29178e-07	0.987841	NA	NA
ARHGAP27	NA	NA	NA	Brain_Substantia_nigra	3.61094e-11	1.23446e-07	-6.61922	Artery_Aorta	6.78319e-11	9.68917e-08	-6.52537	NA	NA	NA	0	1	1	0	2	NA	NA	-6.62086	0.37579	-6.52757	0.36689	NA	NA	NA	NA	3.57124e-11	0.707073	6.68441e-11	0.713701	NA	NA	NA	NA	9.55128e-08	0.996648	9.79539e-08	0.99254	NA	NA
ARHGAP27	NA	NA	NA	Brain_Substantia_nigra	3.61094e-11	1.23446e-07	-6.61922	Artery_Coronary	2.0295e-11	4.52129e-08	6.70389	NA	NA	NA	0	1	1	0	2	NA	NA	-6.62086	0.37579	6.71723	-0.299776	NA	NA	NA	NA	3.57124e-11	0.707073	1.85217e-11	0.764348	NA	NA	NA	NA	9.55128e-08	0.996648	4.56074e-08	0.99149	NA	NA
ARHGAP27	NA	NA	NA	Brain_Substantia_nigra	3.61094e-11	1.23446e-07	-6.61922	Artery_Tibial	2.0295e-11	4.05253e-08	-6.70389	NA	NA	NA	0	1	1	0	2	NA	NA	-6.62086	0.37579	-6.71723	0.299776	NA	NA	NA	NA	3.57124e-11	0.707073	1.85217e-11	0.764348	NA	NA	NA	NA	9.55128e-08	0.996648	3.78467e-08	0.995994	NA	NA
ARHGAP27	NA	NA	NA	Brain_Substantia_nigra	3.61094e-11	1.23446e-07	-6.61922	Brain_Caudate_basal_ganglia	2.0295e-11	4.55955e-08	-6.70389	NA	NA	NA	0	1	1	0	2	NA	NA	-6.62086	0.37579	-6.71723	0.299776	NA	NA	NA	NA	3.57124e-11	0.707073	1.85217e-11	0.764348	NA	NA	NA	NA	9.55128e-08	0.996648	4.69135e-08	0.998198	NA	NA
ARHGAP27	NA	NA	NA	Brain_Substantia_nigra	3.61094e-11	1.23446e-07	-6.61922	Brain_Cerebellum	2.15341e-10	4.25743e-07	-6.34998	NA	NA	NA	0	1	1	0	2	NA	NA	-6.62086	0.37579	-6.35202	0.357942	NA	NA	NA	NA	3.57124e-11	0.707073	2.12502e-10	0.720387	NA	NA	NA	NA	9.55128e-08	0.996648	4.04754e-07	0.997948	NA	NA
ARHGAP27	NA	NA	NA	Brain_Substantia_nigra	3.61094e-11	1.23446e-07	-6.61922	Brain_Cortex	2.0295e-11	4.23275e-08	6.70389	NA	NA	NA	0	1	1	0	2	NA	NA	-6.62086	0.37579	6.71723	-0.299776	NA	NA	NA	NA	3.57124e-11	0.707073	1.85217e-11	0.764348	NA	NA	NA	NA	9.55128e-08	0.996648	4.28545e-08	0.9974	NA	NA
ARHGAP27	NA	NA	NA	Brain_Substantia_nigra	3.61094e-11	1.23446e-07	-6.61922	Brain_Frontal_Cortex_BA9	2.0295e-11	4.52726e-08	6.70389	NA	NA	NA	0	1	1	0	2	NA	NA	-6.62086	0.37579	6.71723	-0.299776	NA	NA	NA	NA	3.57124e-11	0.707073	1.85217e-11	0.764348	NA	NA	NA	NA	9.55128e-08	0.996648	4.23691e-08	0.997445	NA	NA
ARHGAP27	NA	NA	NA	Brain_Substantia_nigra	3.61094e-11	1.23446e-07	-6.61922	Brain_Hypothalamus	6.78319e-11	1.42761e-07	-6.52537	NA	NA	NA	0	1	1	0	2	NA	NA	-6.62086	0.37579	-6.52757	0.36689	NA	NA	NA	NA	3.57124e-11	0.707073	6.68441e-11	0.713701	NA	NA	NA	NA	9.55128e-08	0.996648	1.32329e-07	0.993909	NA	NA
ARHGAP27	NA	NA	NA	Brain_Substantia_nigra	3.61094e-11	1.23446e-07	-6.61922	Brain_Nucleus_accumbens_basal_ganglia	6.78319e-11	1.55415e-07	6.52537	NA	NA	NA	0	1	1	0	2	NA	NA	-6.62086	0.37579	6.52757	-0.36689	NA	NA	NA	NA	3.57124e-11	0.707073	6.68441e-11	0.713701	NA	NA	NA	NA	9.55128e-08	0.996648	1.56834e-07	0.995755	NA	NA
ARHGAP27	NA	NA	NA	Brain_Substantia_nigra	3.61094e-11	1.23446e-07	-6.61922	Brain_Spinal_cord_cervical_c-1	6.78319e-11	1.06622e-07	-6.52537	NA	NA	NA	0	1	1	0	2	NA	NA	-6.62086	0.37579	-6.52757	0.36689	NA	NA	NA	NA	3.57124e-11	0.707073	6.68441e-11	0.713701	NA	NA	NA	NA	9.55128e-08	0.996648	1.07824e-07	0.996336	NA	NA
ARHGAP27	NA	NA	NA	Brain_Substantia_nigra	3.61094e-11	1.23446e-07	-6.61922	Brain_Substantia_nigra	6.78319e-11	6.71649e-08	-6.52537	NA	NA	NA	0	1	1	0	2	NA	NA	-6.62086	0.37579	-6.52757	0.36689	NA	NA	NA	NA	3.57124e-11	0.707073	6.68441e-11	0.713701	NA	NA	NA	NA	9.55128e-08	0.996648	6.8051e-08	0.991123	NA	NA
ARHGAP27	NA	NA	NA	Brain_Substantia_nigra	3.61094e-11	1.23446e-07	-6.61922	Breast_Mammary_Tissue	1.6341e-11	3.14338e-08	6.73546	NA	NA	NA	0	1	1	0	2	NA	NA	-6.62086	0.37579	6.74098	-0.35426	NA	NA	NA	NA	3.57124e-11	0.707073	1.57325e-11	0.723144	NA	NA	NA	NA	9.55128e-08	0.996648	3.10499e-08	0.991689	NA	NA
ARHGAP27	NA	NA	NA	Brain_Substantia_nigra	3.61094e-11	1.23446e-07	-6.61922	Cells_EBV-transformed_lymphocytes	6.78319e-11	1.21228e-07	-6.52537	NA	NA	NA	0	1	1	0	2	NA	NA	-6.62086	0.37579	-6.52757	0.36689	NA	NA	NA	NA	3.57124e-11	0.707073	6.68441e-11	0.713701	NA	NA	NA	NA	9.55128e-08	0.996648	1.18639e-07	0.991854	NA	NA
ARHGAP27	NA	NA	NA	Brain_Substantia_nigra	3.61094e-11	1.23446e-07	-6.61922	Colon_Sigmoid	2.0295e-11	4.66915e-08	-6.70389	NA	NA	NA	0	1	1	0	2	NA	NA	-6.62086	0.37579	-6.71723	0.299776	NA	NA	NA	NA	3.57124e-11	0.707073	1.85217e-11	0.764348	NA	NA	NA	NA	9.55128e-08	0.996648	4.70094e-08	0.996029	NA	NA
ARHGAP27	NA	NA	NA	Brain_Substantia_nigra	3.61094e-11	1.23446e-07	-6.61922	Colon_Transverse	6.78319e-11	1.35426e-07	6.52537	NA	NA	NA	0	1	1	0	2	NA	NA	-6.62086	0.37579	6.52757	-0.36689	NA	NA	NA	NA	3.57124e-11	0.707073	6.68441e-11	0.713701	NA	NA	NA	NA	9.55128e-08	0.996648	1.36792e-07	0.994349	NA	NA
ARHGAP27	NA	NA	NA	Brain_Substantia_nigra	3.61094e-11	1.23446e-07	-6.61922	Esophagus_Gastroesophageal_Junction	6.78319e-11	1.26786e-07	-6.52537	NA	NA	NA	0	1	1	0	2	NA	NA	-6.62086	0.37579	-6.52757	0.36689	NA	NA	NA	NA	3.57124e-11	0.707073	6.68441e-11	0.713701	NA	NA	NA	NA	9.55128e-08	0.996648	1.28014e-07	0.99535	NA	NA
ARHGAP27	NA	NA	NA	Brain_Substantia_nigra	3.61094e-11	1.23446e-07	-6.61922	Esophagus_Mucosa	1.82059e-11	3.501e-08	-6.71973	NA	NA	NA	0	1	1	0	2	NA	NA	-6.62086	0.37579	-6.72805	0.333333	NA	NA	NA	NA	3.57124e-11	0.707073	1.71957e-11	0.738883	NA	NA	NA	NA	9.55128e-08	0.996648	3.39008e-08	0.990263	NA	NA
ARHGAP27	NA	NA	NA	Brain_Substantia_nigra	3.61094e-11	1.23446e-07	-6.61922	Esophagus_Muscularis	6.78319e-11	1.33438e-07	-6.52537	NA	NA	NA	0	1	1	0	2	NA	NA	-6.62086	0.37579	-6.52757	0.36689	NA	NA	NA	NA	3.57124e-11	0.707073	6.68441e-11	0.713701	NA	NA	NA	NA	9.55128e-08	0.996648	1.34678e-07	0.993368	NA	NA
ARHGAP27	NA	NA	NA	Brain_Substantia_nigra	3.61094e-11	1.23446e-07	-6.61922	Heart_Atrial_Appendage	2.0295e-11	3.82344e-08	6.70389	NA	NA	NA	0	1	1	0	2	NA	NA	-6.62086	0.37579	6.71723	-0.299776	NA	NA	NA	NA	3.57124e-11	0.707073	1.85217e-11	0.764348	NA	NA	NA	NA	9.55128e-08	0.996648	3.8312e-08	0.995721	NA	NA
ARHGAP27	NA	NA	NA	Brain_Substantia_nigra	3.61094e-11	1.23446e-07	-6.61922	Heart_Left_Ventricle	2.0295e-11	3.82882e-08	-6.70389	NA	NA	NA	0	1	1	0	2	NA	NA	-6.62086	0.37579	-6.71723	0.299776	NA	NA	NA	NA	3.57124e-11	0.707073	1.85217e-11	0.764348	NA	NA	NA	NA	9.55128e-08	0.996648	3.58054e-08	0.994742	NA	NA
ARHGAP27	NA	NA	NA	Brain_Substantia_nigra	3.61094e-11	1.23446e-07	-6.61922	Liver	2.0295e-11	3.75402e-08	6.70389	NA	NA	NA	0	1	1	0	2	NA	NA	-6.62086	0.37579	6.71723	-0.299776	NA	NA	NA	NA	3.57124e-11	0.707073	1.85217e-11	0.764348	NA	NA	NA	NA	9.55128e-08	0.996648	3.51743e-08	0.982357	NA	NA
ARHGAP27	NA	NA	NA	Brain_Substantia_nigra	3.61094e-11	1.23446e-07	-6.61922	Lung	2.0295e-11	3.52047e-08	6.70389	NA	NA	NA	0	1	1	0	2	NA	NA	-6.62086	0.37579	6.71723	-0.299776	NA	NA	NA	NA	3.57124e-11	0.707073	1.85217e-11	0.764348	NA	NA	NA	NA	9.55128e-08	0.996648	3.29574e-08	0.997093	NA	NA
ARHGAP27	NA	NA	NA	Brain_Substantia_nigra	3.61094e-11	1.23446e-07	-6.61922	Minor_Salivary_Gland	1.82059e-11	4.76813e-08	-6.71973	NA	NA	NA	0	1	1	0	2	NA	NA	-6.62086	0.37579	-6.72805	0.333333	NA	NA	NA	NA	3.57124e-11	0.707073	1.71957e-11	0.738883	NA	NA	NA	NA	9.55128e-08	0.996648	4.6194e-08	0.995633	NA	NA
ARHGAP27	NA	NA	NA	Brain_Substantia_nigra	3.61094e-11	1.23446e-07	-6.61922	Muscle_Skeletal	2.0295e-11	5.07497e-08	-6.70389	NA	NA	NA	0	1	1	0	2	NA	NA	-6.62086	0.37579	-6.71723	0.299776	NA	NA	NA	NA	3.57124e-11	0.707073	1.85217e-11	0.764348	NA	NA	NA	NA	9.55128e-08	0.996648	4.74247e-08	0.996081	NA	NA
ARHGAP27	NA	NA	NA	Brain_Substantia_nigra	3.61094e-11	1.23446e-07	-6.61922	Nerve_Tibial	6.78319e-11	1.05467e-07	-6.52537	NA	NA	NA	0	1	1	0	2	NA	NA	-6.62086	0.37579	-6.52757	0.36689	NA	NA	NA	NA	3.57124e-11	0.707073	6.68441e-11	0.713701	NA	NA	NA	NA	9.55128e-08	0.996648	1.06544e-07	0.990797	NA	NA
ARHGAP27	NA	NA	NA	Brain_Substantia_nigra	3.61094e-11	1.23446e-07	-6.61922	Ovary	5.03125e-09	6.5618e-06	5.84614	NA	NA	NA	0	1	1	0	2	NA	NA	-6.62086	0.37579	5.84656	-0.340019	NA	NA	NA	NA	3.57124e-11	0.707073	5.01847e-09	0.733842	NA	NA	NA	NA	9.55128e-08	0.996648	6.99727e-06	0.990568	NA	NA
ARHGAP27	NA	NA	NA	Brain_Substantia_nigra	3.61094e-11	1.23446e-07	-6.61922	Pancreas	5.53994e-08	7.6927e-05	5.43305	NA	NA	NA	0	1	1	0	2	NA	NA	-6.62086	0.37579	5.44612	-0.225632	NA	NA	NA	NA	3.57124e-11	0.707073	5.14792e-08	0.821488	NA	NA	NA	NA	9.55128e-08	0.996648	7.79395e-05	0.995526	NA	NA
ARHGAP27	NA	NA	NA	Brain_Substantia_nigra	3.61094e-11	1.23446e-07	-6.61922	Pituitary	6.78319e-11	1.39221e-07	-6.52537	NA	NA	NA	0	1	1	0	2	NA	NA	-6.62086	0.37579	-6.52757	0.36689	NA	NA	NA	NA	3.57124e-11	0.707073	6.68441e-11	0.713701	NA	NA	NA	NA	9.55128e-08	0.996648	1.40753e-07	0.993787	NA	NA
ARHGAP27	NA	NA	NA	Brain_Substantia_nigra	3.61094e-11	1.23446e-07	-6.61922	Prostate	2.0295e-11	4.66103e-08	6.70389	NA	NA	NA	0	1	1	0	2	NA	NA	-6.62086	0.37579	6.71723	-0.299776	NA	NA	NA	NA	3.57124e-11	0.707073	1.85217e-11	0.764348	NA	NA	NA	NA	9.55128e-08	0.996648	4.70165e-08	0.992599	NA	NA
ARHGAP27	NA	NA	NA	Brain_Substantia_nigra	3.61094e-11	1.23446e-07	-6.61922	Skin_Not_Sun_Exposed_Suprapubic	2.0295e-11	4.45935e-08	-6.70389	NA	NA	NA	0	1	1	0	2	NA	NA	-6.62086	0.37579	-6.71723	0.299776	NA	NA	NA	NA	3.57124e-11	0.707073	1.85217e-11	0.764348	NA	NA	NA	NA	9.55128e-08	0.996648	4.16725e-08	0.991769	NA	NA
ARHGAP27	NA	NA	NA	Brain_Substantia_nigra	3.61094e-11	1.23446e-07	-6.61922	Skin_Sun_Exposed_Lower_leg	1.6341e-11	3.61649e-08	6.73546	NA	NA	NA	0	1	1	0	2	NA	NA	-6.62086	0.37579	6.74098	-0.35426	NA	NA	NA	NA	3.57124e-11	0.707073	1.57325e-11	0.723144	NA	NA	NA	NA	9.55128e-08	0.996648	3.56782e-08	0.993261	NA	NA
ARHGAP27	NA	NA	NA	Brain_Substantia_nigra	3.61094e-11	1.23446e-07	-6.61922	Small_Intestine_Terminal_Ileum	1.98139e-09	3.51009e-06	5.99933	NA	NA	NA	0	1	1	0	2	NA	NA	-6.62086	0.37579	5.99993	-0.347661	NA	NA	NA	NA	3.57124e-11	0.707073	1.97399e-09	0.728095	NA	NA	NA	NA	9.55128e-08	0.996648	3.38923e-06	0.991705	NA	NA
ARHGAP27	NA	NA	NA	Brain_Substantia_nigra	3.61094e-11	1.23446e-07	-6.61922	Spleen	6.78319e-11	1.04325e-07	-6.52537	NA	NA	NA	0	1	1	0	2	NA	NA	-6.62086	0.37579	-6.52757	0.36689	NA	NA	NA	NA	3.57124e-11	0.707073	6.68441e-11	0.713701	NA	NA	NA	NA	9.55128e-08	0.996648	1.10891e-07	0.987026	NA	NA
ARHGAP27	NA	NA	NA	Brain_Substantia_nigra	3.61094e-11	1.23446e-07	-6.61922	Stomach	6.78319e-11	1.11416e-07	-6.52537	NA	NA	NA	0	1	1	0	2	NA	NA	-6.62086	0.37579	-6.52757	0.36689	NA	NA	NA	NA	3.57124e-11	0.707073	6.68441e-11	0.713701	NA	NA	NA	NA	9.55128e-08	0.996648	1.06342e-07	0.994382	NA	NA
ARHGAP27	NA	NA	NA	Brain_Substantia_nigra	3.61094e-11	1.23446e-07	-6.61922	Testis	2.15341e-10	9.6331e-07	6.34998	NA	NA	NA	0	1	1	0	2	NA	NA	-6.62086	0.37579	6.35202	-0.357942	NA	NA	NA	NA	3.57124e-11	0.707073	2.12502e-10	0.720387	NA	NA	NA	NA	9.55128e-08	0.996648	8.33919e-07	0.992769	NA	NA
ARHGAP27	NA	NA	NA	Brain_Substantia_nigra	3.61094e-11	1.23446e-07	-6.61922	Thyroid	1.6341e-11	4.13626e-08	6.73546	NA	NA	NA	0	1	1	0	2	NA	NA	-6.62086	0.37579	6.74098	-0.35426	NA	NA	NA	NA	3.57124e-11	0.707073	1.57325e-11	0.723144	NA	NA	NA	NA	9.55128e-08	0.996648	4.08473e-08	0.992545	NA	NA
ARHGAP27	NA	NA	NA	Brain_Substantia_nigra	3.61094e-11	1.23446e-07	-6.61922	Uterus	2.0295e-11	4.04249e-08	-6.70389	NA	NA	NA	0	1	1	0	2	NA	NA	-6.62086	0.37579	-6.71723	0.299776	NA	NA	NA	NA	3.57124e-11	0.707073	1.85217e-11	0.764348	NA	NA	NA	NA	9.55128e-08	0.996648	4.05426e-08	0.992052	NA	NA
ARHGAP27	NA	NA	NA	Brain_Substantia_nigra	3.61094e-11	1.23446e-07	-6.61922	Vagina	1.82059e-11	4.07153e-08	-6.71973	NA	NA	NA	0	1	1	0	2	NA	NA	-6.62086	0.37579	-6.72805	0.333333	NA	NA	NA	NA	3.57124e-11	0.707073	1.71957e-11	0.738883	NA	NA	NA	NA	9.55128e-08	0.996648	4.11909e-08	0.99369	NA	NA
ARHGAP27	NA	NA	NA	Brain_Substantia_nigra	3.61094e-11	1.23446e-07	-6.61922	Whole_Blood	5.03418e-11	5.97085e-08	6.56992	NA	NA	NA	0	1	1	0	2	NA	NA	-6.62086	0.37579	6.57626	-0.336323	NA	NA	NA	NA	3.57124e-11	0.707073	4.82431e-11	0.736627	NA	NA	NA	NA	9.55128e-08	0.996648	6.05213e-08	0.990488	NA	NA
ARHGAP27	NA	NA	NA	Brain_Substantia_nigra	3.61094e-11	1.23446e-07	-6.61922	smultixcan	1.6341e-11	3.73761e-08	6.73546	NA	NA	NA	0	1	1	0	2	NA	NA	-6.62086	0.37579	6.74098	-0.35426	NA	NA	NA	NA	3.57124e-11	0.707073	1.57325e-11	0.723144	NA	NA	NA	NA	9.55128e-08	0.996648	3.81703e-08	0.99743	NA	NA
ARHGAP27	NA	NA	NA	Cells_EBV-transformed_lymphocytes	3.61094e-11	1.22615e-07	6.61922	Adipose_Subcutaneous	1.6341e-11	3.05568e-08	6.73546	NA	NA	NA	0	1	1	0	2	NA	NA	6.62086	-0.37579	6.74098	-0.35426	NA	NA	NA	NA	3.57124e-11	0.707073	1.57325e-11	0.723144	NA	NA	NA	NA	9.42272e-08	0.985767	3.01645e-08	0.986177	NA	NA
ARHGAP27	NA	NA	NA	Cells_EBV-transformed_lymphocytes	3.61094e-11	1.22615e-07	6.61922	Adipose_Visceral_Omentum	1.82059e-11	3.95736e-08	-6.71973	NA	NA	NA	0	1	1	0	2	NA	NA	6.62086	-0.37579	-6.72805	0.333333	NA	NA	NA	NA	3.57124e-11	0.707073	1.71957e-11	0.738883	NA	NA	NA	NA	9.42272e-08	0.985767	3.82754e-08	0.991425	NA	NA
ARHGAP27	NA	NA	NA	Cells_EBV-transformed_lymphocytes	3.61094e-11	1.22615e-07	6.61922	Adrenal_Gland	6.78319e-11	1.37088e-07	-6.52537	NA	NA	NA	0	1	1	0	2	NA	NA	6.62086	-0.37579	-6.52757	0.36689	NA	NA	NA	NA	3.57124e-11	0.707073	6.68441e-11	0.713701	NA	NA	NA	NA	9.42272e-08	0.985767	1.29178e-07	0.987841	NA	NA
ARHGAP27	NA	NA	NA	Cells_EBV-transformed_lymphocytes	3.61094e-11	1.22615e-07	6.61922	Artery_Aorta	6.78319e-11	9.68917e-08	-6.52537	NA	NA	NA	0	1	1	0	2	NA	NA	6.62086	-0.37579	-6.52757	0.36689	NA	NA	NA	NA	3.57124e-11	0.707073	6.68441e-11	0.713701	NA	NA	NA	NA	9.42272e-08	0.985767	9.79539e-08	0.99254	NA	NA
ARHGAP27	NA	NA	NA	Cells_EBV-transformed_lymphocytes	3.61094e-11	1.22615e-07	6.61922	Artery_Coronary	2.0295e-11	4.52129e-08	6.70389	NA	NA	NA	0	1	1	0	2	NA	NA	6.62086	-0.37579	6.71723	-0.299776	NA	NA	NA	NA	3.57124e-11	0.707073	1.85217e-11	0.764348	NA	NA	NA	NA	9.42272e-08	0.985767	4.56074e-08	0.99149	NA	NA
ARHGAP27	NA	NA	NA	Cells_EBV-transformed_lymphocytes	3.61094e-11	1.22615e-07	6.61922	Artery_Tibial	2.0295e-11	4.05253e-08	-6.70389	NA	NA	NA	0	1	1	0	2	NA	NA	6.62086	-0.37579	-6.71723	0.299776	NA	NA	NA	NA	3.57124e-11	0.707073	1.85217e-11	0.764348	NA	NA	NA	NA	9.42272e-08	0.985767	3.78467e-08	0.995994	NA	NA
ARHGAP27	NA	NA	NA	Cells_EBV-transformed_lymphocytes	3.61094e-11	1.22615e-07	6.61922	Brain_Caudate_basal_ganglia	2.0295e-11	4.55955e-08	-6.70389	NA	NA	NA	0	1	1	0	2	NA	NA	6.62086	-0.37579	-6.71723	0.299776	NA	NA	NA	NA	3.57124e-11	0.707073	1.85217e-11	0.764348	NA	NA	NA	NA	9.42272e-08	0.985767	4.69135e-08	0.998198	NA	NA
ARHGAP27	NA	NA	NA	Cells_EBV-transformed_lymphocytes	3.61094e-11	1.22615e-07	6.61922	Brain_Cerebellum	2.15341e-10	4.25743e-07	-6.34998	NA	NA	NA	0	1	1	0	2	NA	NA	6.62086	-0.37579	-6.35202	0.357942	NA	NA	NA	NA	3.57124e-11	0.707073	2.12502e-10	0.720387	NA	NA	NA	NA	9.42272e-08	0.985767	4.04754e-07	0.997948	NA	NA
ARHGAP27	NA	NA	NA	Cells_EBV-transformed_lymphocytes	3.61094e-11	1.22615e-07	6.61922	Brain_Cortex	2.0295e-11	4.23275e-08	6.70389	NA	NA	NA	0	1	1	0	2	NA	NA	6.62086	-0.37579	6.71723	-0.299776	NA	NA	NA	NA	3.57124e-11	0.707073	1.85217e-11	0.764348	NA	NA	NA	NA	9.42272e-08	0.985767	4.28545e-08	0.9974	NA	NA
ARHGAP27	NA	NA	NA	Cells_EBV-transformed_lymphocytes	3.61094e-11	1.22615e-07	6.61922	Brain_Frontal_Cortex_BA9	2.0295e-11	4.52726e-08	6.70389	NA	NA	NA	0	1	1	0	2	NA	NA	6.62086	-0.37579	6.71723	-0.299776	NA	NA	NA	NA	3.57124e-11	0.707073	1.85217e-11	0.764348	NA	NA	NA	NA	9.42272e-08	0.985767	4.23691e-08	0.997445	NA	NA
ARHGAP27	NA	NA	NA	Cells_EBV-transformed_lymphocytes	3.61094e-11	1.22615e-07	6.61922	Brain_Hypothalamus	6.78319e-11	1.42761e-07	-6.52537	NA	NA	NA	0	1	1	0	2	NA	NA	6.62086	-0.37579	-6.52757	0.36689	NA	NA	NA	NA	3.57124e-11	0.707073	6.68441e-11	0.713701	NA	NA	NA	NA	9.42272e-08	0.985767	1.32329e-07	0.993909	NA	NA
ARHGAP27	NA	NA	NA	Cells_EBV-transformed_lymphocytes	3.61094e-11	1.22615e-07	6.61922	Brain_Nucleus_accumbens_basal_ganglia	6.78319e-11	1.55415e-07	6.52537	NA	NA	NA	0	1	1	0	2	NA	NA	6.62086	-0.37579	6.52757	-0.36689	NA	NA	NA	NA	3.57124e-11	0.707073	6.68441e-11	0.713701	NA	NA	NA	NA	9.42272e-08	0.985767	1.56834e-07	0.995755	NA	NA
ARHGAP27	NA	NA	NA	Cells_EBV-transformed_lymphocytes	3.61094e-11	1.22615e-07	6.61922	Brain_Spinal_cord_cervical_c-1	6.78319e-11	1.06622e-07	-6.52537	NA	NA	NA	0	1	1	0	2	NA	NA	6.62086	-0.37579	-6.52757	0.36689	NA	NA	NA	NA	3.57124e-11	0.707073	6.68441e-11	0.713701	NA	NA	NA	NA	9.42272e-08	0.985767	1.07824e-07	0.996336	NA	NA
ARHGAP27	NA	NA	NA	Cells_EBV-transformed_lymphocytes	3.61094e-11	1.22615e-07	6.61922	Brain_Substantia_nigra	6.78319e-11	6.71649e-08	-6.52537	NA	NA	NA	0	1	1	0	2	NA	NA	6.62086	-0.37579	-6.52757	0.36689	NA	NA	NA	NA	3.57124e-11	0.707073	6.68441e-11	0.713701	NA	NA	NA	NA	9.42272e-08	0.985767	6.8051e-08	0.991123	NA	NA
ARHGAP27	NA	NA	NA	Cells_EBV-transformed_lymphocytes	3.61094e-11	1.22615e-07	6.61922	Breast_Mammary_Tissue	1.6341e-11	3.14338e-08	6.73546	NA	NA	NA	0	1	1	0	2	NA	NA	6.62086	-0.37579	6.74098	-0.35426	NA	NA	NA	NA	3.57124e-11	0.707073	1.57325e-11	0.723144	NA	NA	NA	NA	9.42272e-08	0.985767	3.10499e-08	0.991689	NA	NA
ARHGAP27	NA	NA	NA	Cells_EBV-transformed_lymphocytes	3.61094e-11	1.22615e-07	6.61922	Cells_EBV-transformed_lymphocytes	6.78319e-11	1.21228e-07	-6.52537	NA	NA	NA	0	1	1	0	2	NA	NA	6.62086	-0.37579	-6.52757	0.36689	NA	NA	NA	NA	3.57124e-11	0.707073	6.68441e-11	0.713701	NA	NA	NA	NA	9.42272e-08	0.985767	1.18639e-07	0.991854	NA	NA
ARHGAP27	NA	NA	NA	Cells_EBV-transformed_lymphocytes	3.61094e-11	1.22615e-07	6.61922	Colon_Sigmoid	2.0295e-11	4.66915e-08	-6.70389	NA	NA	NA	0	1	1	0	2	NA	NA	6.62086	-0.37579	-6.71723	0.299776	NA	NA	NA	NA	3.57124e-11	0.707073	1.85217e-11	0.764348	NA	NA	NA	NA	9.42272e-08	0.985767	4.70094e-08	0.996029	NA	NA
ARHGAP27	NA	NA	NA	Cells_EBV-transformed_lymphocytes	3.61094e-11	1.22615e-07	6.61922	Colon_Transverse	6.78319e-11	1.35426e-07	6.52537	NA	NA	NA	0	1	1	0	2	NA	NA	6.62086	-0.37579	6.52757	-0.36689	NA	NA	NA	NA	3.57124e-11	0.707073	6.68441e-11	0.713701	NA	NA	NA	NA	9.42272e-08	0.985767	1.36792e-07	0.994349	NA	NA
ARHGAP27	NA	NA	NA	Cells_EBV-transformed_lymphocytes	3.61094e-11	1.22615e-07	6.61922	Esophagus_Gastroesophageal_Junction	6.78319e-11	1.26786e-07	-6.52537	NA	NA	NA	0	1	1	0	2	NA	NA	6.62086	-0.37579	-6.52757	0.36689	NA	NA	NA	NA	3.57124e-11	0.707073	6.68441e-11	0.713701	NA	NA	NA	NA	9.42272e-08	0.985767	1.28014e-07	0.99535	NA	NA
ARHGAP27	NA	NA	NA	Cells_EBV-transformed_lymphocytes	3.61094e-11	1.22615e-07	6.61922	Esophagus_Mucosa	1.82059e-11	3.501e-08	-6.71973	NA	NA	NA	0	1	1	0	2	NA	NA	6.62086	-0.37579	-6.72805	0.333333	NA	NA	NA	NA	3.57124e-11	0.707073	1.71957e-11	0.738883	NA	NA	NA	NA	9.42272e-08	0.985767	3.39008e-08	0.990263	NA	NA
ARHGAP27	NA	NA	NA	Cells_EBV-transformed_lymphocytes	3.61094e-11	1.22615e-07	6.61922	Esophagus_Muscularis	6.78319e-11	1.33438e-07	-6.52537	NA	NA	NA	0	1	1	0	2	NA	NA	6.62086	-0.37579	-6.52757	0.36689	NA	NA	NA	NA	3.57124e-11	0.707073	6.68441e-11	0.713701	NA	NA	NA	NA	9.42272e-08	0.985767	1.34678e-07	0.993368	NA	NA
ARHGAP27	NA	NA	NA	Cells_EBV-transformed_lymphocytes	3.61094e-11	1.22615e-07	6.61922	Heart_Atrial_Appendage	2.0295e-11	3.82344e-08	6.70389	NA	NA	NA	0	1	1	0	2	NA	NA	6.62086	-0.37579	6.71723	-0.299776	NA	NA	NA	NA	3.57124e-11	0.707073	1.85217e-11	0.764348	NA	NA	NA	NA	9.42272e-08	0.985767	3.8312e-08	0.995721	NA	NA
ARHGAP27	NA	NA	NA	Cells_EBV-transformed_lymphocytes	3.61094e-11	1.22615e-07	6.61922	Heart_Left_Ventricle	2.0295e-11	3.82882e-08	-6.70389	NA	NA	NA	0	1	1	0	2	NA	NA	6.62086	-0.37579	-6.71723	0.299776	NA	NA	NA	NA	3.57124e-11	0.707073	1.85217e-11	0.764348	NA	NA	NA	NA	9.42272e-08	0.985767	3.58054e-08	0.994742	NA	NA
ARHGAP27	NA	NA	NA	Cells_EBV-transformed_lymphocytes	3.61094e-11	1.22615e-07	6.61922	Liver	2.0295e-11	3.75402e-08	6.70389	NA	NA	NA	0	1	1	0	2	NA	NA	6.62086	-0.37579	6.71723	-0.299776	NA	NA	NA	NA	3.57124e-11	0.707073	1.85217e-11	0.764348	NA	NA	NA	NA	9.42272e-08	0.985767	3.51743e-08	0.982357	NA	NA
ARHGAP27	NA	NA	NA	Cells_EBV-transformed_lymphocytes	3.61094e-11	1.22615e-07	6.61922	Lung	2.0295e-11	3.52047e-08	6.70389	NA	NA	NA	0	1	1	0	2	NA	NA	6.62086	-0.37579	6.71723	-0.299776	NA	NA	NA	NA	3.57124e-11	0.707073	1.85217e-11	0.764348	NA	NA	NA	NA	9.42272e-08	0.985767	3.29574e-08	0.997093	NA	NA
ARHGAP27	NA	NA	NA	Cells_EBV-transformed_lymphocytes	3.61094e-11	1.22615e-07	6.61922	Minor_Salivary_Gland	1.82059e-11	4.76813e-08	-6.71973	NA	NA	NA	0	1	1	0	2	NA	NA	6.62086	-0.37579	-6.72805	0.333333	NA	NA	NA	NA	3.57124e-11	0.707073	1.71957e-11	0.738883	NA	NA	NA	NA	9.42272e-08	0.985767	4.6194e-08	0.995633	NA	NA
ARHGAP27	NA	NA	NA	Cells_EBV-transformed_lymphocytes	3.61094e-11	1.22615e-07	6.61922	Muscle_Skeletal	2.0295e-11	5.07497e-08	-6.70389	NA	NA	NA	0	1	1	0	2	NA	NA	6.62086	-0.37579	-6.71723	0.299776	NA	NA	NA	NA	3.57124e-11	0.707073	1.85217e-11	0.764348	NA	NA	NA	NA	9.42272e-08	0.985767	4.74247e-08	0.996081	NA	NA
ARHGAP27	NA	NA	NA	Cells_EBV-transformed_lymphocytes	3.61094e-11	1.22615e-07	6.61922	Nerve_Tibial	6.78319e-11	1.05467e-07	-6.52537	NA	NA	NA	0	1	1	0	2	NA	NA	6.62086	-0.37579	-6.52757	0.36689	NA	NA	NA	NA	3.57124e-11	0.707073	6.68441e-11	0.713701	NA	NA	NA	NA	9.42272e-08	0.985767	1.06544e-07	0.990797	NA	NA
ARHGAP27	NA	NA	NA	Cells_EBV-transformed_lymphocytes	3.61094e-11	1.22615e-07	6.61922	Ovary	5.03125e-09	6.5618e-06	5.84614	NA	NA	NA	0	1	1	0	2	NA	NA	6.62086	-0.37579	5.84656	-0.340019	NA	NA	NA	NA	3.57124e-11	0.707073	5.01847e-09	0.733842	NA	NA	NA	NA	9.42272e-08	0.985767	6.99727e-06	0.990568	NA	NA
ARHGAP27	NA	NA	NA	Cells_EBV-transformed_lymphocytes	3.61094e-11	1.22615e-07	6.61922	Pancreas	5.53994e-08	7.6927e-05	5.43305	NA	NA	NA	0	1	1	0	2	NA	NA	6.62086	-0.37579	5.44612	-0.225632	NA	NA	NA	NA	3.57124e-11	0.707073	5.14792e-08	0.821488	NA	NA	NA	NA	9.42272e-08	0.985767	7.79395e-05	0.995526	NA	NA
ARHGAP27	NA	NA	NA	Cells_EBV-transformed_lymphocytes	3.61094e-11	1.22615e-07	6.61922	Pituitary	6.78319e-11	1.39221e-07	-6.52537	NA	NA	NA	0	1	1	0	2	NA	NA	6.62086	-0.37579	-6.52757	0.36689	NA	NA	NA	NA	3.57124e-11	0.707073	6.68441e-11	0.713701	NA	NA	NA	NA	9.42272e-08	0.985767	1.40753e-07	0.993787	NA	NA
ARHGAP27	NA	NA	NA	Cells_EBV-transformed_lymphocytes	3.61094e-11	1.22615e-07	6.61922	Prostate	2.0295e-11	4.66103e-08	6.70389	NA	NA	NA	0	1	1	0	2	NA	NA	6.62086	-0.37579	6.71723	-0.299776	NA	NA	NA	NA	3.57124e-11	0.707073	1.85217e-11	0.764348	NA	NA	NA	NA	9.42272e-08	0.985767	4.70165e-08	0.992599	NA	NA
ARHGAP27	NA	NA	NA	Cells_EBV-transformed_lymphocytes	3.61094e-11	1.22615e-07	6.61922	Skin_Not_Sun_Exposed_Suprapubic	2.0295e-11	4.45935e-08	-6.70389	NA	NA	NA	0	1	1	0	2	NA	NA	6.62086	-0.37579	-6.71723	0.299776	NA	NA	NA	NA	3.57124e-11	0.707073	1.85217e-11	0.764348	NA	NA	NA	NA	9.42272e-08	0.985767	4.16725e-08	0.991769	NA	NA
ARHGAP27	NA	NA	NA	Cells_EBV-transformed_lymphocytes	3.61094e-11	1.22615e-07	6.61922	Skin_Sun_Exposed_Lower_leg	1.6341e-11	3.61649e-08	6.73546	NA	NA	NA	0	1	1	0	2	NA	NA	6.62086	-0.37579	6.74098	-0.35426	NA	NA	NA	NA	3.57124e-11	0.707073	1.57325e-11	0.723144	NA	NA	NA	NA	9.42272e-08	0.985767	3.56782e-08	0.993261	NA	NA
ARHGAP27	NA	NA	NA	Cells_EBV-transformed_lymphocytes	3.61094e-11	1.22615e-07	6.61922	Small_Intestine_Terminal_Ileum	1.98139e-09	3.51009e-06	5.99933	NA	NA	NA	0	1	1	0	2	NA	NA	6.62086	-0.37579	5.99993	-0.347661	NA	NA	NA	NA	3.57124e-11	0.707073	1.97399e-09	0.728095	NA	NA	NA	NA	9.42272e-08	0.985767	3.38923e-06	0.991705	NA	NA
ARHGAP27	NA	NA	NA	Cells_EBV-transformed_lymphocytes	3.61094e-11	1.22615e-07	6.61922	Spleen	6.78319e-11	1.04325e-07	-6.52537	NA	NA	NA	0	1	1	0	2	NA	NA	6.62086	-0.37579	-6.52757	0.36689	NA	NA	NA	NA	3.57124e-11	0.707073	6.68441e-11	0.713701	NA	NA	NA	NA	9.42272e-08	0.985767	1.10891e-07	0.987026	NA	NA
ARHGAP27	NA	NA	NA	Cells_EBV-transformed_lymphocytes	3.61094e-11	1.22615e-07	6.61922	Stomach	6.78319e-11	1.11416e-07	-6.52537	NA	NA	NA	0	1	1	0	2	NA	NA	6.62086	-0.37579	-6.52757	0.36689	NA	NA	NA	NA	3.57124e-11	0.707073	6.68441e-11	0.713701	NA	NA	NA	NA	9.42272e-08	0.985767	1.06342e-07	0.994382	NA	NA
ARHGAP27	NA	NA	NA	Cells_EBV-transformed_lymphocytes	3.61094e-11	1.22615e-07	6.61922	Testis	2.15341e-10	9.6331e-07	6.34998	NA	NA	NA	0	1	1	0	2	NA	NA	6.62086	-0.37579	6.35202	-0.357942	NA	NA	NA	NA	3.57124e-11	0.707073	2.12502e-10	0.720387	NA	NA	NA	NA	9.42272e-08	0.985767	8.33919e-07	0.992769	NA	NA
ARHGAP27	NA	NA	NA	Cells_EBV-transformed_lymphocytes	3.61094e-11	1.22615e-07	6.61922	Thyroid	1.6341e-11	4.13626e-08	6.73546	NA	NA	NA	0	1	1	0	2	NA	NA	6.62086	-0.37579	6.74098	-0.35426	NA	NA	NA	NA	3.57124e-11	0.707073	1.57325e-11	0.723144	NA	NA	NA	NA	9.42272e-08	0.985767	4.08473e-08	0.992545	NA	NA
ARHGAP27	NA	NA	NA	Cells_EBV-transformed_lymphocytes	3.61094e-11	1.22615e-07	6.61922	Uterus	2.0295e-11	4.04249e-08	-6.70389	NA	NA	NA	0	1	1	0	2	NA	NA	6.62086	-0.37579	-6.71723	0.299776	NA	NA	NA	NA	3.57124e-11	0.707073	1.85217e-11	0.764348	NA	NA	NA	NA	9.42272e-08	0.985767	4.05426e-08	0.992052	NA	NA
ARHGAP27	NA	NA	NA	Cells_EBV-transformed_lymphocytes	3.61094e-11	1.22615e-07	6.61922	Vagina	1.82059e-11	4.07153e-08	-6.71973	NA	NA	NA	0	1	1	0	2	NA	NA	6.62086	-0.37579	-6.72805	0.333333	NA	NA	NA	NA	3.57124e-11	0.707073	1.71957e-11	0.738883	NA	NA	NA	NA	9.42272e-08	0.985767	4.11909e-08	0.99369	NA	NA
ARHGAP27	NA	NA	NA	Cells_EBV-transformed_lymphocytes	3.61094e-11	1.22615e-07	6.61922	Whole_Blood	5.03418e-11	5.97085e-08	6.56992	NA	NA	NA	0	1	1	0	2	NA	NA	6.62086	-0.37579	6.57626	-0.336323	NA	NA	NA	NA	3.57124e-11	0.707073	4.82431e-11	0.736627	NA	NA	NA	NA	9.42272e-08	0.985767	6.05213e-08	0.990488	NA	NA
ARHGAP27	NA	NA	NA	Cells_EBV-transformed_lymphocytes	3.61094e-11	1.22615e-07	6.61922	smultixcan	1.6341e-11	3.73761e-08	6.73546	NA	NA	NA	0	1	1	0	2	NA	NA	6.62086	-0.37579	6.74098	-0.35426	NA	NA	NA	NA	3.57124e-11	0.707073	1.57325e-11	0.723144	NA	NA	NA	NA	9.42272e-08	0.985767	3.81703e-08	0.99743	NA	NA
ARHGAP27	NA	NA	NA	Colon_Sigmoid	1.36347e-06	0.00114	4.83027	Adipose_Subcutaneous	1.6341e-11	3.05568e-08	6.73546	NA	NA	NA	0	1	1	0	2	NA	NA	4.94158	0.669927	6.74098	-0.35426	NA	NA	NA	NA	7.74913e-07	0.502905	1.57325e-11	0.723144	NA	NA	NA	NA	0.000745406	0.980481	3.01645e-08	0.986177	NA	NA
ARHGAP27	NA	NA	NA	Colon_Sigmoid	1.36347e-06	0.00114	4.83027	Adipose_Visceral_Omentum	1.82059e-11	3.95736e-08	-6.71973	NA	NA	NA	0	1	1	0	2	NA	NA	4.94158	0.669927	-6.72805	0.333333	NA	NA	NA	NA	7.74913e-07	0.502905	1.71957e-11	0.738883	NA	NA	NA	NA	0.000745406	0.980481	3.82754e-08	0.991425	NA	NA
ARHGAP27	NA	NA	NA	Colon_Sigmoid	1.36347e-06	0.00114	4.83027	Adrenal_Gland	6.78319e-11	1.37088e-07	-6.52537	NA	NA	NA	0	1	1	0	2	NA	NA	4.94158	0.669927	-6.52757	0.36689	NA	NA	NA	NA	7.74913e-07	0.502905	6.68441e-11	0.713701	NA	NA	NA	NA	0.000745406	0.980481	1.29178e-07	0.987841	NA	NA
ARHGAP27	NA	NA	NA	Colon_Sigmoid	1.36347e-06	0.00114	4.83027	Artery_Aorta	6.78319e-11	9.68917e-08	-6.52537	NA	NA	NA	0	1	1	0	2	NA	NA	4.94158	0.669927	-6.52757	0.36689	NA	NA	NA	NA	7.74913e-07	0.502905	6.68441e-11	0.713701	NA	NA	NA	NA	0.000745406	0.980481	9.79539e-08	0.99254	NA	NA
ARHGAP27	NA	NA	NA	Colon_Sigmoid	1.36347e-06	0.00114	4.83027	Artery_Coronary	2.0295e-11	4.52129e-08	6.70389	NA	NA	NA	0	1	1	0	2	NA	NA	4.94158	0.669927	6.71723	-0.299776	NA	NA	NA	NA	7.74913e-07	0.502905	1.85217e-11	0.764348	NA	NA	NA	NA	0.000745406	0.980481	4.56074e-08	0.99149	NA	NA
ARHGAP27	NA	NA	NA	Colon_Sigmoid	1.36347e-06	0.00114	4.83027	Artery_Tibial	2.0295e-11	4.05253e-08	-6.70389	NA	NA	NA	0	1	1	0	2	NA	NA	4.94158	0.669927	-6.71723	0.299776	NA	NA	NA	NA	7.74913e-07	0.502905	1.85217e-11	0.764348	NA	NA	NA	NA	0.000745406	0.980481	3.78467e-08	0.995994	NA	NA
ARHGAP27	NA	NA	NA	Colon_Sigmoid	1.36347e-06	0.00114	4.83027	Brain_Caudate_basal_ganglia	2.0295e-11	4.55955e-08	-6.70389	NA	NA	NA	0	1	1	0	2	NA	NA	4.94158	0.669927	-6.71723	0.299776	NA	NA	NA	NA	7.74913e-07	0.502905	1.85217e-11	0.764348	NA	NA	NA	NA	0.000745406	0.980481	4.69135e-08	0.998198	NA	NA
ARHGAP27	NA	NA	NA	Colon_Sigmoid	1.36347e-06	0.00114	4.83027	Brain_Cerebellum	2.15341e-10	4.25743e-07	-6.34998	NA	NA	NA	0	1	1	0	2	NA	NA	4.94158	0.669927	-6.35202	0.357942	NA	NA	NA	NA	7.74913e-07	0.502905	2.12502e-10	0.720387	NA	NA	NA	NA	0.000745406	0.980481	4.04754e-07	0.997948	NA	NA
ARHGAP27	NA	NA	NA	Colon_Sigmoid	1.36347e-06	0.00114	4.83027	Brain_Cortex	2.0295e-11	4.23275e-08	6.70389	NA	NA	NA	0	1	1	0	2	NA	NA	4.94158	0.669927	6.71723	-0.299776	NA	NA	NA	NA	7.74913e-07	0.502905	1.85217e-11	0.764348	NA	NA	NA	NA	0.000745406	0.980481	4.28545e-08	0.9974	NA	NA
ARHGAP27	NA	NA	NA	Colon_Sigmoid	1.36347e-06	0.00114	4.83027	Brain_Frontal_Cortex_BA9	2.0295e-11	4.52726e-08	6.70389	NA	NA	NA	0	1	1	0	2	NA	NA	4.94158	0.669927	6.71723	-0.299776	NA	NA	NA	NA	7.74913e-07	0.502905	1.85217e-11	0.764348	NA	NA	NA	NA	0.000745406	0.980481	4.23691e-08	0.997445	NA	NA
ARHGAP27	NA	NA	NA	Colon_Sigmoid	1.36347e-06	0.00114	4.83027	Brain_Hypothalamus	6.78319e-11	1.42761e-07	-6.52537	NA	NA	NA	0	1	1	0	2	NA	NA	4.94158	0.669927	-6.52757	0.36689	NA	NA	NA	NA	7.74913e-07	0.502905	6.68441e-11	0.713701	NA	NA	NA	NA	0.000745406	0.980481	1.32329e-07	0.993909	NA	NA
ARHGAP27	NA	NA	NA	Colon_Sigmoid	1.36347e-06	0.00114	4.83027	Brain_Nucleus_accumbens_basal_ganglia	6.78319e-11	1.55415e-07	6.52537	NA	NA	NA	0	1	1	0	2	NA	NA	4.94158	0.669927	6.52757	-0.36689	NA	NA	NA	NA	7.74913e-07	0.502905	6.68441e-11	0.713701	NA	NA	NA	NA	0.000745406	0.980481	1.56834e-07	0.995755	NA	NA
ARHGAP27	NA	NA	NA	Colon_Sigmoid	1.36347e-06	0.00114	4.83027	Brain_Spinal_cord_cervical_c-1	6.78319e-11	1.06622e-07	-6.52537	NA	NA	NA	0	1	1	0	2	NA	NA	4.94158	0.669927	-6.52757	0.36689	NA	NA	NA	NA	7.74913e-07	0.502905	6.68441e-11	0.713701	NA	NA	NA	NA	0.000745406	0.980481	1.07824e-07	0.996336	NA	NA
ARHGAP27	NA	NA	NA	Colon_Sigmoid	1.36347e-06	0.00114	4.83027	Brain_Substantia_nigra	6.78319e-11	6.71649e-08	-6.52537	NA	NA	NA	0	1	1	0	2	NA	NA	4.94158	0.669927	-6.52757	0.36689	NA	NA	NA	NA	7.74913e-07	0.502905	6.68441e-11	0.713701	NA	NA	NA	NA	0.000745406	0.980481	6.8051e-08	0.991123	NA	NA
ARHGAP27	NA	NA	NA	Colon_Sigmoid	1.36347e-06	0.00114	4.83027	Breast_Mammary_Tissue	1.6341e-11	3.14338e-08	6.73546	NA	NA	NA	0	1	1	0	2	NA	NA	4.94158	0.669927	6.74098	-0.35426	NA	NA	NA	NA	7.74913e-07	0.502905	1.57325e-11	0.723144	NA	NA	NA	NA	0.000745406	0.980481	3.10499e-08	0.991689	NA	NA
ARHGAP27	NA	NA	NA	Colon_Sigmoid	1.36347e-06	0.00114	4.83027	Cells_EBV-transformed_lymphocytes	6.78319e-11	1.21228e-07	-6.52537	NA	NA	NA	0	1	1	0	2	NA	NA	4.94158	0.669927	-6.52757	0.36689	NA	NA	NA	NA	7.74913e-07	0.502905	6.68441e-11	0.713701	NA	NA	NA	NA	0.000745406	0.980481	1.18639e-07	0.991854	NA	NA
ARHGAP27	NA	NA	NA	Colon_Sigmoid	1.36347e-06	0.00114	4.83027	Colon_Sigmoid	2.0295e-11	4.66915e-08	-6.70389	NA	NA	NA	0	1	1	0	2	NA	NA	4.94158	0.669927	-6.71723	0.299776	NA	NA	NA	NA	7.74913e-07	0.502905	1.85217e-11	0.764348	NA	NA	NA	NA	0.000745406	0.980481	4.70094e-08	0.996029	NA	NA
ARHGAP27	NA	NA	NA	Colon_Sigmoid	1.36347e-06	0.00114	4.83027	Colon_Transverse	6.78319e-11	1.35426e-07	6.52537	NA	NA	NA	0	1	1	0	2	NA	NA	4.94158	0.669927	6.52757	-0.36689	NA	NA	NA	NA	7.74913e-07	0.502905	6.68441e-11	0.713701	NA	NA	NA	NA	0.000745406	0.980481	1.36792e-07	0.994349	NA	NA
ARHGAP27	NA	NA	NA	Colon_Sigmoid	1.36347e-06	0.00114	4.83027	Esophagus_Gastroesophageal_Junction	6.78319e-11	1.26786e-07	-6.52537	NA	NA	NA	0	1	1	0	2	NA	NA	4.94158	0.669927	-6.52757	0.36689	NA	NA	NA	NA	7.74913e-07	0.502905	6.68441e-11	0.713701	NA	NA	NA	NA	0.000745406	0.980481	1.28014e-07	0.99535	NA	NA
ARHGAP27	NA	NA	NA	Colon_Sigmoid	1.36347e-06	0.00114	4.83027	Esophagus_Mucosa	1.82059e-11	3.501e-08	-6.71973	NA	NA	NA	0	1	1	0	2	NA	NA	4.94158	0.669927	-6.72805	0.333333	NA	NA	NA	NA	7.74913e-07	0.502905	1.71957e-11	0.738883	NA	NA	NA	NA	0.000745406	0.980481	3.39008e-08	0.990263	NA	NA
ARHGAP27	NA	NA	NA	Colon_Sigmoid	1.36347e-06	0.00114	4.83027	Esophagus_Muscularis	6.78319e-11	1.33438e-07	-6.52537	NA	NA	NA	0	1	1	0	2	NA	NA	4.94158	0.669927	-6.52757	0.36689	NA	NA	NA	NA	7.74913e-07	0.502905	6.68441e-11	0.713701	NA	NA	NA	NA	0.000745406	0.980481	1.34678e-07	0.993368	NA	NA
ARHGAP27	NA	NA	NA	Colon_Sigmoid	1.36347e-06	0.00114	4.83027	Heart_Atrial_Appendage	2.0295e-11	3.82344e-08	6.70389	NA	NA	NA	0	1	1	0	2	NA	NA	4.94158	0.669927	6.71723	-0.299776	NA	NA	NA	NA	7.74913e-07	0.502905	1.85217e-11	0.764348	NA	NA	NA	NA	0.000745406	0.980481	3.8312e-08	0.995721	NA	NA
ARHGAP27	NA	NA	NA	Colon_Sigmoid	1.36347e-06	0.00114	4.83027	Heart_Left_Ventricle	2.0295e-11	3.82882e-08	-6.70389	NA	NA	NA	0	1	1	0	2	NA	NA	4.94158	0.669927	-6.71723	0.299776	NA	NA	NA	NA	7.74913e-07	0.502905	1.85217e-11	0.764348	NA	NA	NA	NA	0.000745406	0.980481	3.58054e-08	0.994742	NA	NA
ARHGAP27	NA	NA	NA	Colon_Sigmoid	1.36347e-06	0.00114	4.83027	Liver	2.0295e-11	3.75402e-08	6.70389	NA	NA	NA	0	1	1	0	2	NA	NA	4.94158	0.669927	6.71723	-0.299776	NA	NA	NA	NA	7.74913e-07	0.502905	1.85217e-11	0.764348	NA	NA	NA	NA	0.000745406	0.980481	3.51743e-08	0.982357	NA	NA
ARHGAP27	NA	NA	NA	Colon_Sigmoid	1.36347e-06	0.00114	4.83027	Lung	2.0295e-11	3.52047e-08	6.70389	NA	NA	NA	0	1	1	0	2	NA	NA	4.94158	0.669927	6.71723	-0.299776	NA	NA	NA	NA	7.74913e-07	0.502905	1.85217e-11	0.764348	NA	NA	NA	NA	0.000745406	0.980481	3.29574e-08	0.997093	NA	NA
ARHGAP27	NA	NA	NA	Colon_Sigmoid	1.36347e-06	0.00114	4.83027	Minor_Salivary_Gland	1.82059e-11	4.76813e-08	-6.71973	NA	NA	NA	0	1	1	0	2	NA	NA	4.94158	0.669927	-6.72805	0.333333	NA	NA	NA	NA	7.74913e-07	0.502905	1.71957e-11	0.738883	NA	NA	NA	NA	0.000745406	0.980481	4.6194e-08	0.995633	NA	NA
ARHGAP27	NA	NA	NA	Colon_Sigmoid	1.36347e-06	0.00114	4.83027	Muscle_Skeletal	2.0295e-11	5.07497e-08	-6.70389	NA	NA	NA	0	1	1	0	2	NA	NA	4.94158	0.669927	-6.71723	0.299776	NA	NA	NA	NA	7.74913e-07	0.502905	1.85217e-11	0.764348	NA	NA	NA	NA	0.000745406	0.980481	4.74247e-08	0.996081	NA	NA
ARHGAP27	NA	NA	NA	Colon_Sigmoid	1.36347e-06	0.00114	4.83027	Nerve_Tibial	6.78319e-11	1.05467e-07	-6.52537	NA	NA	NA	0	1	1	0	2	NA	NA	4.94158	0.669927	-6.52757	0.36689	NA	NA	NA	NA	7.74913e-07	0.502905	6.68441e-11	0.713701	NA	NA	NA	NA	0.000745406	0.980481	1.06544e-07	0.990797	NA	NA
ARHGAP27	NA	NA	NA	Colon_Sigmoid	1.36347e-06	0.00114	4.83027	Ovary	5.03125e-09	6.5618e-06	5.84614	NA	NA	NA	0	1	1	0	2	NA	NA	4.94158	0.669927	5.84656	-0.340019	NA	NA	NA	NA	7.74913e-07	0.502905	5.01847e-09	0.733842	NA	NA	NA	NA	0.000745406	0.980481	6.99727e-06	0.990568	NA	NA
ARHGAP27	NA	NA	NA	Colon_Sigmoid	1.36347e-06	0.00114	4.83027	Pancreas	5.53994e-08	7.6927e-05	5.43305	NA	NA	NA	0	1	1	0	2	NA	NA	4.94158	0.669927	5.44612	-0.225632	NA	NA	NA	NA	7.74913e-07	0.502905	5.14792e-08	0.821488	NA	NA	NA	NA	0.000745406	0.980481	7.79395e-05	0.995526	NA	NA
ARHGAP27	NA	NA	NA	Colon_Sigmoid	1.36347e-06	0.00114	4.83027	Pituitary	6.78319e-11	1.39221e-07	-6.52537	NA	NA	NA	0	1	1	0	2	NA	NA	4.94158	0.669927	-6.52757	0.36689	NA	NA	NA	NA	7.74913e-07	0.502905	6.68441e-11	0.713701	NA	NA	NA	NA	0.000745406	0.980481	1.40753e-07	0.993787	NA	NA
ARHGAP27	NA	NA	NA	Colon_Sigmoid	1.36347e-06	0.00114	4.83027	Prostate	2.0295e-11	4.66103e-08	6.70389	NA	NA	NA	0	1	1	0	2	NA	NA	4.94158	0.669927	6.71723	-0.299776	NA	NA	NA	NA	7.74913e-07	0.502905	1.85217e-11	0.764348	NA	NA	NA	NA	0.000745406	0.980481	4.70165e-08	0.992599	NA	NA
ARHGAP27	NA	NA	NA	Colon_Sigmoid	1.36347e-06	0.00114	4.83027	Skin_Not_Sun_Exposed_Suprapubic	2.0295e-11	4.45935e-08	-6.70389	NA	NA	NA	0	1	1	0	2	NA	NA	4.94158	0.669927	-6.71723	0.299776	NA	NA	NA	NA	7.74913e-07	0.502905	1.85217e-11	0.764348	NA	NA	NA	NA	0.000745406	0.980481	4.16725e-08	0.991769	NA	NA
ARHGAP27	NA	NA	NA	Colon_Sigmoid	1.36347e-06	0.00114	4.83027	Skin_Sun_Exposed_Lower_leg	1.6341e-11	3.61649e-08	6.73546	NA	NA	NA	0	1	1	0	2	NA	NA	4.94158	0.669927	6.74098	-0.35426	NA	NA	NA	NA	7.74913e-07	0.502905	1.57325e-11	0.723144	NA	NA	NA	NA	0.000745406	0.980481	3.56782e-08	0.993261	NA	NA
ARHGAP27	NA	NA	NA	Colon_Sigmoid	1.36347e-06	0.00114	4.83027	Small_Intestine_Terminal_Ileum	1.98139e-09	3.51009e-06	5.99933	NA	NA	NA	0	1	1	0	2	NA	NA	4.94158	0.669927	5.99993	-0.347661	NA	NA	NA	NA	7.74913e-07	0.502905	1.97399e-09	0.728095	NA	NA	NA	NA	0.000745406	0.980481	3.38923e-06	0.991705	NA	NA
ARHGAP27	NA	NA	NA	Colon_Sigmoid	1.36347e-06	0.00114	4.83027	Spleen	6.78319e-11	1.04325e-07	-6.52537	NA	NA	NA	0	1	1	0	2	NA	NA	4.94158	0.669927	-6.52757	0.36689	NA	NA	NA	NA	7.74913e-07	0.502905	6.68441e-11	0.713701	NA	NA	NA	NA	0.000745406	0.980481	1.10891e-07	0.987026	NA	NA
ARHGAP27	NA	NA	NA	Colon_Sigmoid	1.36347e-06	0.00114	4.83027	Stomach	6.78319e-11	1.11416e-07	-6.52537	NA	NA	NA	0	1	1	0	2	NA	NA	4.94158	0.669927	-6.52757	0.36689	NA	NA	NA	NA	7.74913e-07	0.502905	6.68441e-11	0.713701	NA	NA	NA	NA	0.000745406	0.980481	1.06342e-07	0.994382	NA	NA
ARHGAP27	NA	NA	NA	Colon_Sigmoid	1.36347e-06	0.00114	4.83027	Testis	2.15341e-10	9.6331e-07	6.34998	NA	NA	NA	0	1	1	0	2	NA	NA	4.94158	0.669927	6.35202	-0.357942	NA	NA	NA	NA	7.74913e-07	0.502905	2.12502e-10	0.720387	NA	NA	NA	NA	0.000745406	0.980481	8.33919e-07	0.992769	NA	NA
ARHGAP27	NA	NA	NA	Colon_Sigmoid	1.36347e-06	0.00114	4.83027	Thyroid	1.6341e-11	4.13626e-08	6.73546	NA	NA	NA	0	1	1	0	2	NA	NA	4.94158	0.669927	6.74098	-0.35426	NA	NA	NA	NA	7.74913e-07	0.502905	1.57325e-11	0.723144	NA	NA	NA	NA	0.000745406	0.980481	4.08473e-08	0.992545	NA	NA
ARHGAP27	NA	NA	NA	Colon_Sigmoid	1.36347e-06	0.00114	4.83027	Uterus	2.0295e-11	4.04249e-08	-6.70389	NA	NA	NA	0	1	1	0	2	NA	NA	4.94158	0.669927	-6.71723	0.299776	NA	NA	NA	NA	7.74913e-07	0.502905	1.85217e-11	0.764348	NA	NA	NA	NA	0.000745406	0.980481	4.05426e-08	0.992052	NA	NA
ARHGAP27	NA	NA	NA	Colon_Sigmoid	1.36347e-06	0.00114	4.83027	Vagina	1.82059e-11	4.07153e-08	-6.71973	NA	NA	NA	0	1	1	0	2	NA	NA	4.94158	0.669927	-6.72805	0.333333	NA	NA	NA	NA	7.74913e-07	0.502905	1.71957e-11	0.738883	NA	NA	NA	NA	0.000745406	0.980481	4.11909e-08	0.99369	NA	NA
ARHGAP27	NA	NA	NA	Colon_Sigmoid	1.36347e-06	0.00114	4.83027	Whole_Blood	5.03418e-11	5.97085e-08	6.56992	NA	NA	NA	0	1	1	0	2	NA	NA	4.94158	0.669927	6.57626	-0.336323	NA	NA	NA	NA	7.74913e-07	0.502905	4.82431e-11	0.736627	NA	NA	NA	NA	0.000745406	0.980481	6.05213e-08	0.990488	NA	NA
ARHGAP27	NA	NA	NA	Colon_Sigmoid	1.36347e-06	0.00114	4.83027	smultixcan	1.6341e-11	3.73761e-08	6.73546	NA	NA	NA	0	1	1	0	2	NA	NA	4.94158	0.669927	6.74098	-0.35426	NA	NA	NA	NA	7.74913e-07	0.502905	1.57325e-11	0.723144	NA	NA	NA	NA	0.000745406	0.980481	3.81703e-08	0.99743	NA	NA
ARHGAP27	NA	NA	NA	Esophagus_Gastroesophageal_Junction	2.13785e-09	4.26358e-06	5.98697	Adipose_Subcutaneous	1.6341e-11	3.05568e-08	6.73546	NA	NA	NA	0	1	1	0	2	NA	NA	5.99577	-0.282536	6.74098	-0.35426	NA	NA	NA	NA	2.02526e-09	0.777533	1.57325e-11	0.723144	NA	NA	NA	NA	6.27121e-06	0.994847	3.01645e-08	0.986177	NA	NA
ARHGAP27	NA	NA	NA	Esophagus_Gastroesophageal_Junction	2.13785e-09	4.26358e-06	5.98697	Adipose_Visceral_Omentum	1.82059e-11	3.95736e-08	-6.71973	NA	NA	NA	0	1	1	0	2	NA	NA	5.99577	-0.282536	-6.72805	0.333333	NA	NA	NA	NA	2.02526e-09	0.777533	1.71957e-11	0.738883	NA	NA	NA	NA	6.27121e-06	0.994847	3.82754e-08	0.991425	NA	NA
ARHGAP27	NA	NA	NA	Esophagus_Gastroesophageal_Junction	2.13785e-09	4.26358e-06	5.98697	Adrenal_Gland	6.78319e-11	1.37088e-07	-6.52537	NA	NA	NA	0	1	1	0	2	NA	NA	5.99577	-0.282536	-6.52757	0.36689	NA	NA	NA	NA	2.02526e-09	0.777533	6.68441e-11	0.713701	NA	NA	NA	NA	6.27121e-06	0.994847	1.29178e-07	0.987841	NA	NA
ARHGAP27	NA	NA	NA	Esophagus_Gastroesophageal_Junction	2.13785e-09	4.26358e-06	5.98697	Artery_Aorta	6.78319e-11	9.68917e-08	-6.52537	NA	NA	NA	0	1	1	0	2	NA	NA	5.99577	-0.282536	-6.52757	0.36689	NA	NA	NA	NA	2.02526e-09	0.777533	6.68441e-11	0.713701	NA	NA	NA	NA	6.27121e-06	0.994847	9.79539e-08	0.99254	NA	NA
ARHGAP27	NA	NA	NA	Esophagus_Gastroesophageal_Junction	2.13785e-09	4.26358e-06	5.98697	Artery_Coronary	2.0295e-11	4.52129e-08	6.70389	NA	NA	NA	0	1	1	0	2	NA	NA	5.99577	-0.282536	6.71723	-0.299776	NA	NA	NA	NA	2.02526e-09	0.777533	1.85217e-11	0.764348	NA	NA	NA	NA	6.27121e-06	0.994847	4.56074e-08	0.99149	NA	NA
ARHGAP27	NA	NA	NA	Esophagus_Gastroesophageal_Junction	2.13785e-09	4.26358e-06	5.98697	Artery_Tibial	2.0295e-11	4.05253e-08	-6.70389	NA	NA	NA	0	1	1	0	2	NA	NA	5.99577	-0.282536	-6.71723	0.299776	NA	NA	NA	NA	2.02526e-09	0.777533	1.85217e-11	0.764348	NA	NA	NA	NA	6.27121e-06	0.994847	3.78467e-08	0.995994	NA	NA
ARHGAP27	NA	NA	NA	Esophagus_Gastroesophageal_Junction	2.13785e-09	4.26358e-06	5.98697	Brain_Caudate_basal_ganglia	2.0295e-11	4.55955e-08	-6.70389	NA	NA	NA	0	1	1	0	2	NA	NA	5.99577	-0.282536	-6.71723	0.299776	NA	NA	NA	NA	2.02526e-09	0.777533	1.85217e-11	0.764348	NA	NA	NA	NA	6.27121e-06	0.994847	4.69135e-08	0.998198	NA	NA
ARHGAP27	NA	NA	NA	Esophagus_Gastroesophageal_Junction	2.13785e-09	4.26358e-06	5.98697	Brain_Cerebellum	2.15341e-10	4.25743e-07	-6.34998	NA	NA	NA	0	1	1	0	2	NA	NA	5.99577	-0.282536	-6.35202	0.357942	NA	NA	NA	NA	2.02526e-09	0.777533	2.12502e-10	0.720387	NA	NA	NA	NA	6.27121e-06	0.994847	4.04754e-07	0.997948	NA	NA
ARHGAP27	NA	NA	NA	Esophagus_Gastroesophageal_Junction	2.13785e-09	4.26358e-06	5.98697	Brain_Cortex	2.0295e-11	4.23275e-08	6.70389	NA	NA	NA	0	1	1	0	2	NA	NA	5.99577	-0.282536	6.71723	-0.299776	NA	NA	NA	NA	2.02526e-09	0.777533	1.85217e-11	0.764348	NA	NA	NA	NA	6.27121e-06	0.994847	4.28545e-08	0.9974	NA	NA
ARHGAP27	NA	NA	NA	Esophagus_Gastroesophageal_Junction	2.13785e-09	4.26358e-06	5.98697	Brain_Frontal_Cortex_BA9	2.0295e-11	4.52726e-08	6.70389	NA	NA	NA	0	1	1	0	2	NA	NA	5.99577	-0.282536	6.71723	-0.299776	NA	NA	NA	NA	2.02526e-09	0.777533	1.85217e-11	0.764348	NA	NA	NA	NA	6.27121e-06	0.994847	4.23691e-08	0.997445	NA	NA
ARHGAP27	NA	NA	NA	Esophagus_Gastroesophageal_Junction	2.13785e-09	4.26358e-06	5.98697	Brain_Hypothalamus	6.78319e-11	1.42761e-07	-6.52537	NA	NA	NA	0	1	1	0	2	NA	NA	5.99577	-0.282536	-6.52757	0.36689	NA	NA	NA	NA	2.02526e-09	0.777533	6.68441e-11	0.713701	NA	NA	NA	NA	6.27121e-06	0.994847	1.32329e-07	0.993909	NA	NA
ARHGAP27	NA	NA	NA	Esophagus_Gastroesophageal_Junction	2.13785e-09	4.26358e-06	5.98697	Brain_Nucleus_accumbens_basal_ganglia	6.78319e-11	1.55415e-07	6.52537	NA	NA	NA	0	1	1	0	2	NA	NA	5.99577	-0.282536	6.52757	-0.36689	NA	NA	NA	NA	2.02526e-09	0.777533	6.68441e-11	0.713701	NA	NA	NA	NA	6.27121e-06	0.994847	1.56834e-07	0.995755	NA	NA
ARHGAP27	NA	NA	NA	Esophagus_Gastroesophageal_Junction	2.13785e-09	4.26358e-06	5.98697	Brain_Spinal_cord_cervical_c-1	6.78319e-11	1.06622e-07	-6.52537	NA	NA	NA	0	1	1	0	2	NA	NA	5.99577	-0.282536	-6.52757	0.36689	NA	NA	NA	NA	2.02526e-09	0.777533	6.68441e-11	0.713701	NA	NA	NA	NA	6.27121e-06	0.994847	1.07824e-07	0.996336	NA	NA
ARHGAP27	NA	NA	NA	Esophagus_Gastroesophageal_Junction	2.13785e-09	4.26358e-06	5.98697	Brain_Substantia_nigra	6.78319e-11	6.71649e-08	-6.52537	NA	NA	NA	0	1	1	0	2	NA	NA	5.99577	-0.282536	-6.52757	0.36689	NA	NA	NA	NA	2.02526e-09	0.777533	6.68441e-11	0.713701	NA	NA	NA	NA	6.27121e-06	0.994847	6.8051e-08	0.991123	NA	NA
ARHGAP27	NA	NA	NA	Esophagus_Gastroesophageal_Junction	2.13785e-09	4.26358e-06	5.98697	Breast_Mammary_Tissue	1.6341e-11	3.14338e-08	6.73546	NA	NA	NA	0	1	1	0	2	NA	NA	5.99577	-0.282536	6.74098	-0.35426	NA	NA	NA	NA	2.02526e-09	0.777533	1.57325e-11	0.723144	NA	NA	NA	NA	6.27121e-06	0.994847	3.10499e-08	0.991689	NA	NA
ARHGAP27	NA	NA	NA	Esophagus_Gastroesophageal_Junction	2.13785e-09	4.26358e-06	5.98697	Cells_EBV-transformed_lymphocytes	6.78319e-11	1.21228e-07	-6.52537	NA	NA	NA	0	1	1	0	2	NA	NA	5.99577	-0.282536	-6.52757	0.36689	NA	NA	NA	NA	2.02526e-09	0.777533	6.68441e-11	0.713701	NA	NA	NA	NA	6.27121e-06	0.994847	1.18639e-07	0.991854	NA	NA
ARHGAP27	NA	NA	NA	Esophagus_Gastroesophageal_Junction	2.13785e-09	4.26358e-06	5.98697	Colon_Sigmoid	2.0295e-11	4.66915e-08	-6.70389	NA	NA	NA	0	1	1	0	2	NA	NA	5.99577	-0.282536	-6.71723	0.299776	NA	NA	NA	NA	2.02526e-09	0.777533	1.85217e-11	0.764348	NA	NA	NA	NA	6.27121e-06	0.994847	4.70094e-08	0.996029	NA	NA
ARHGAP27	NA	NA	NA	Esophagus_Gastroesophageal_Junction	2.13785e-09	4.26358e-06	5.98697	Colon_Transverse	6.78319e-11	1.35426e-07	6.52537	NA	NA	NA	0	1	1	0	2	NA	NA	5.99577	-0.282536	6.52757	-0.36689	NA	NA	NA	NA	2.02526e-09	0.777533	6.68441e-11	0.713701	NA	NA	NA	NA	6.27121e-06	0.994847	1.36792e-07	0.994349	NA	NA
ARHGAP27	NA	NA	NA	Esophagus_Gastroesophageal_Junction	2.13785e-09	4.26358e-06	5.98697	Esophagus_Gastroesophageal_Junction	6.78319e-11	1.26786e-07	-6.52537	NA	NA	NA	0	1	1	0	2	NA	NA	5.99577	-0.282536	-6.52757	0.36689	NA	NA	NA	NA	2.02526e-09	0.777533	6.68441e-11	0.713701	NA	NA	NA	NA	6.27121e-06	0.994847	1.28014e-07	0.99535	NA	NA
ARHGAP27	NA	NA	NA	Esophagus_Gastroesophageal_Junction	2.13785e-09	4.26358e-06	5.98697	Esophagus_Mucosa	1.82059e-11	3.501e-08	-6.71973	NA	NA	NA	0	1	1	0	2	NA	NA	5.99577	-0.282536	-6.72805	0.333333	NA	NA	NA	NA	2.02526e-09	0.777533	1.71957e-11	0.738883	NA	NA	NA	NA	6.27121e-06	0.994847	3.39008e-08	0.990263	NA	NA
ARHGAP27	NA	NA	NA	Esophagus_Gastroesophageal_Junction	2.13785e-09	4.26358e-06	5.98697	Esophagus_Muscularis	6.78319e-11	1.33438e-07	-6.52537	NA	NA	NA	0	1	1	0	2	NA	NA	5.99577	-0.282536	-6.52757	0.36689	NA	NA	NA	NA	2.02526e-09	0.777533	6.68441e-11	0.713701	NA	NA	NA	NA	6.27121e-06	0.994847	1.34678e-07	0.993368	NA	NA
ARHGAP27	NA	NA	NA	Esophagus_Gastroesophageal_Junction	2.13785e-09	4.26358e-06	5.98697	Heart_Atrial_Appendage	2.0295e-11	3.82344e-08	6.70389	NA	NA	NA	0	1	1	0	2	NA	NA	5.99577	-0.282536	6.71723	-0.299776	NA	NA	NA	NA	2.02526e-09	0.777533	1.85217e-11	0.764348	NA	NA	NA	NA	6.27121e-06	0.994847	3.8312e-08	0.995721	NA	NA
ARHGAP27	NA	NA	NA	Esophagus_Gastroesophageal_Junction	2.13785e-09	4.26358e-06	5.98697	Heart_Left_Ventricle	2.0295e-11	3.82882e-08	-6.70389	NA	NA	NA	0	1	1	0	2	NA	NA	5.99577	-0.282536	-6.71723	0.299776	NA	NA	NA	NA	2.02526e-09	0.777533	1.85217e-11	0.764348	NA	NA	NA	NA	6.27121e-06	0.994847	3.58054e-08	0.994742	NA	NA
ARHGAP27	NA	NA	NA	Esophagus_Gastroesophageal_Junction	2.13785e-09	4.26358e-06	5.98697	Liver	2.0295e-11	3.75402e-08	6.70389	NA	NA	NA	0	1	1	0	2	NA	NA	5.99577	-0.282536	6.71723	-0.299776	NA	NA	NA	NA	2.02526e-09	0.777533	1.85217e-11	0.764348	NA	NA	NA	NA	6.27121e-06	0.994847	3.51743e-08	0.982357	NA	NA
ARHGAP27	NA	NA	NA	Esophagus_Gastroesophageal_Junction	2.13785e-09	4.26358e-06	5.98697	Lung	2.0295e-11	3.52047e-08	6.70389	NA	NA	NA	0	1	1	0	2	NA	NA	5.99577	-0.282536	6.71723	-0.299776	NA	NA	NA	NA	2.02526e-09	0.777533	1.85217e-11	0.764348	NA	NA	NA	NA	6.27121e-06	0.994847	3.29574e-08	0.997093	NA	NA
ARHGAP27	NA	NA	NA	Esophagus_Gastroesophageal_Junction	2.13785e-09	4.26358e-06	5.98697	Minor_Salivary_Gland	1.82059e-11	4.76813e-08	-6.71973	NA	NA	NA	0	1	1	0	2	NA	NA	5.99577	-0.282536	-6.72805	0.333333	NA	NA	NA	NA	2.02526e-09	0.777533	1.71957e-11	0.738883	NA	NA	NA	NA	6.27121e-06	0.994847	4.6194e-08	0.995633	NA	NA
ARHGAP27	NA	NA	NA	Esophagus_Gastroesophageal_Junction	2.13785e-09	4.26358e-06	5.98697	Muscle_Skeletal	2.0295e-11	5.07497e-08	-6.70389	NA	NA	NA	0	1	1	0	2	NA	NA	5.99577	-0.282536	-6.71723	0.299776	NA	NA	NA	NA	2.02526e-09	0.777533	1.85217e-11	0.764348	NA	NA	NA	NA	6.27121e-06	0.994847	4.74247e-08	0.996081	NA	NA
ARHGAP27	NA	NA	NA	Esophagus_Gastroesophageal_Junction	2.13785e-09	4.26358e-06	5.98697	Nerve_Tibial	6.78319e-11	1.05467e-07	-6.52537	NA	NA	NA	0	1	1	0	2	NA	NA	5.99577	-0.282536	-6.52757	0.36689	NA	NA	NA	NA	2.02526e-09	0.777533	6.68441e-11	0.713701	NA	NA	NA	NA	6.27121e-06	0.994847	1.06544e-07	0.990797	NA	NA
ARHGAP27	NA	NA	NA	Esophagus_Gastroesophageal_Junction	2.13785e-09	4.26358e-06	5.98697	Ovary	5.03125e-09	6.5618e-06	5.84614	NA	NA	NA	0	1	1	0	2	NA	NA	5.99577	-0.282536	5.84656	-0.340019	NA	NA	NA	NA	2.02526e-09	0.777533	5.01847e-09	0.733842	NA	NA	NA	NA	6.27121e-06	0.994847	6.99727e-06	0.990568	NA	NA
ARHGAP27	NA	NA	NA	Esophagus_Gastroesophageal_Junction	2.13785e-09	4.26358e-06	5.98697	Pancreas	5.53994e-08	7.6927e-05	5.43305	NA	NA	NA	0	1	1	0	2	NA	NA	5.99577	-0.282536	5.44612	-0.225632	NA	NA	NA	NA	2.02526e-09	0.777533	5.14792e-08	0.821488	NA	NA	NA	NA	6.27121e-06	0.994847	7.79395e-05	0.995526	NA	NA
ARHGAP27	NA	NA	NA	Esophagus_Gastroesophageal_Junction	2.13785e-09	4.26358e-06	5.98697	Pituitary	6.78319e-11	1.39221e-07	-6.52537	NA	NA	NA	0	1	1	0	2	NA	NA	5.99577	-0.282536	-6.52757	0.36689	NA	NA	NA	NA	2.02526e-09	0.777533	6.68441e-11	0.713701	NA	NA	NA	NA	6.27121e-06	0.994847	1.40753e-07	0.993787	NA	NA
ARHGAP27	NA	NA	NA	Esophagus_Gastroesophageal_Junction	2.13785e-09	4.26358e-06	5.98697	Prostate	2.0295e-11	4.66103e-08	6.70389	NA	NA	NA	0	1	1	0	2	NA	NA	5.99577	-0.282536	6.71723	-0.299776	NA	NA	NA	NA	2.02526e-09	0.777533	1.85217e-11	0.764348	NA	NA	NA	NA	6.27121e-06	0.994847	4.70165e-08	0.992599	NA	NA
ARHGAP27	NA	NA	NA	Esophagus_Gastroesophageal_Junction	2.13785e-09	4.26358e-06	5.98697	Skin_Not_Sun_Exposed_Suprapubic	2.0295e-11	4.45935e-08	-6.70389	NA	NA	NA	0	1	1	0	2	NA	NA	5.99577	-0.282536	-6.71723	0.299776	NA	NA	NA	NA	2.02526e-09	0.777533	1.85217e-11	0.764348	NA	NA	NA	NA	6.27121e-06	0.994847	4.16725e-08	0.991769	NA	NA
ARHGAP27	NA	NA	NA	Esophagus_Gastroesophageal_Junction	2.13785e-09	4.26358e-06	5.98697	Skin_Sun_Exposed_Lower_leg	1.6341e-11	3.61649e-08	6.73546	NA	NA	NA	0	1	1	0	2	NA	NA	5.99577	-0.282536	6.74098	-0.35426	NA	NA	NA	NA	2.02526e-09	0.777533	1.57325e-11	0.723144	NA	NA	NA	NA	6.27121e-06	0.994847	3.56782e-08	0.993261	NA	NA
ARHGAP27	NA	NA	NA	Esophagus_Gastroesophageal_Junction	2.13785e-09	4.26358e-06	5.98697	Small_Intestine_Terminal_Ileum	1.98139e-09	3.51009e-06	5.99933	NA	NA	NA	0	1	1	0	2	NA	NA	5.99577	-0.282536	5.99993	-0.347661	NA	NA	NA	NA	2.02526e-09	0.777533	1.97399e-09	0.728095	NA	NA	NA	NA	6.27121e-06	0.994847	3.38923e-06	0.991705	NA	NA
ARHGAP27	NA	NA	NA	Esophagus_Gastroesophageal_Junction	2.13785e-09	4.26358e-06	5.98697	Spleen	6.78319e-11	1.04325e-07	-6.52537	NA	NA	NA	0	1	1	0	2	NA	NA	5.99577	-0.282536	-6.52757	0.36689	NA	NA	NA	NA	2.02526e-09	0.777533	6.68441e-11	0.713701	NA	NA	NA	NA	6.27121e-06	0.994847	1.10891e-07	0.987026	NA	NA
ARHGAP27	NA	NA	NA	Esophagus_Gastroesophageal_Junction	2.13785e-09	4.26358e-06	5.98697	Stomach	6.78319e-11	1.11416e-07	-6.52537	NA	NA	NA	0	1	1	0	2	NA	NA	5.99577	-0.282536	-6.52757	0.36689	NA	NA	NA	NA	2.02526e-09	0.777533	6.68441e-11	0.713701	NA	NA	NA	NA	6.27121e-06	0.994847	1.06342e-07	0.994382	NA	NA
ARHGAP27	NA	NA	NA	Esophagus_Gastroesophageal_Junction	2.13785e-09	4.26358e-06	5.98697	Testis	2.15341e-10	9.6331e-07	6.34998	NA	NA	NA	0	1	1	0	2	NA	NA	5.99577	-0.282536	6.35202	-0.357942	NA	NA	NA	NA	2.02526e-09	0.777533	2.12502e-10	0.720387	NA	NA	NA	NA	6.27121e-06	0.994847	8.33919e-07	0.992769	NA	NA
ARHGAP27	NA	NA	NA	Esophagus_Gastroesophageal_Junction	2.13785e-09	4.26358e-06	5.98697	Thyroid	1.6341e-11	4.13626e-08	6.73546	NA	NA	NA	0	1	1	0	2	NA	NA	5.99577	-0.282536	6.74098	-0.35426	NA	NA	NA	NA	2.02526e-09	0.777533	1.57325e-11	0.723144	NA	NA	NA	NA	6.27121e-06	0.994847	4.08473e-08	0.992545	NA	NA
ARHGAP27	NA	NA	NA	Esophagus_Gastroesophageal_Junction	2.13785e-09	4.26358e-06	5.98697	Uterus	2.0295e-11	4.04249e-08	-6.70389	NA	NA	NA	0	1	1	0	2	NA	NA	5.99577	-0.282536	-6.71723	0.299776	NA	NA	NA	NA	2.02526e-09	0.777533	1.85217e-11	0.764348	NA	NA	NA	NA	6.27121e-06	0.994847	4.05426e-08	0.992052	NA	NA
ARHGAP27	NA	NA	NA	Esophagus_Gastroesophageal_Junction	2.13785e-09	4.26358e-06	5.98697	Vagina	1.82059e-11	4.07153e-08	-6.71973	NA	NA	NA	0	1	1	0	2	NA	NA	5.99577	-0.282536	-6.72805	0.333333	NA	NA	NA	NA	2.02526e-09	0.777533	1.71957e-11	0.738883	NA	NA	NA	NA	6.27121e-06	0.994847	4.11909e-08	0.99369	NA	NA
ARHGAP27	NA	NA	NA	Esophagus_Gastroesophageal_Junction	2.13785e-09	4.26358e-06	5.98697	Whole_Blood	5.03418e-11	5.97085e-08	6.56992	NA	NA	NA	0	1	1	0	2	NA	NA	5.99577	-0.282536	6.57626	-0.336323	NA	NA	NA	NA	2.02526e-09	0.777533	4.82431e-11	0.736627	NA	NA	NA	NA	6.27121e-06	0.994847	6.05213e-08	0.990488	NA	NA
ARHGAP27	NA	NA	NA	Esophagus_Gastroesophageal_Junction	2.13785e-09	4.26358e-06	5.98697	smultixcan	1.6341e-11	3.73761e-08	6.73546	NA	NA	NA	0	1	1	0	2	NA	NA	5.99577	-0.282536	6.74098	-0.35426	NA	NA	NA	NA	2.02526e-09	0.777533	1.57325e-11	0.723144	NA	NA	NA	NA	6.27121e-06	0.994847	3.81703e-08	0.99743	NA	NA
ARHGAP27	NA	NA	NA	Esophagus_Muscularis	2.5521e-07	0.000244785	5.15384	Adipose_Subcutaneous	1.6341e-11	3.05568e-08	6.73546	NA	NA	NA	0	1	1	0	2	NA	NA	5.24978	0.521457	6.74098	-0.35426	NA	NA	NA	NA	1.52281e-07	0.602049	1.57325e-11	0.723144	NA	NA	NA	NA	0.000139414	0.989083	3.01645e-08	0.986177	NA	NA
ARHGAP27	NA	NA	NA	Esophagus_Muscularis	2.5521e-07	0.000244785	5.15384	Adipose_Visceral_Omentum	1.82059e-11	3.95736e-08	-6.71973	NA	NA	NA	0	1	1	0	2	NA	NA	5.24978	0.521457	-6.72805	0.333333	NA	NA	NA	NA	1.52281e-07	0.602049	1.71957e-11	0.738883	NA	NA	NA	NA	0.000139414	0.989083	3.82754e-08	0.991425	NA	NA
ARHGAP27	NA	NA	NA	Esophagus_Muscularis	2.5521e-07	0.000244785	5.15384	Adrenal_Gland	6.78319e-11	1.37088e-07	-6.52537	NA	NA	NA	0	1	1	0	2	NA	NA	5.24978	0.521457	-6.52757	0.36689	NA	NA	NA	NA	1.52281e-07	0.602049	6.68441e-11	0.713701	NA	NA	NA	NA	0.000139414	0.989083	1.29178e-07	0.987841	NA	NA
ARHGAP27	NA	NA	NA	Esophagus_Muscularis	2.5521e-07	0.000244785	5.15384	Artery_Aorta	6.78319e-11	9.68917e-08	-6.52537	NA	NA	NA	0	1	1	0	2	NA	NA	5.24978	0.521457	-6.52757	0.36689	NA	NA	NA	NA	1.52281e-07	0.602049	6.68441e-11	0.713701	NA	NA	NA	NA	0.000139414	0.989083	9.79539e-08	0.99254	NA	NA
ARHGAP27	NA	NA	NA	Esophagus_Muscularis	2.5521e-07	0.000244785	5.15384	Artery_Coronary	2.0295e-11	4.52129e-08	6.70389	NA	NA	NA	0	1	1	0	2	NA	NA	5.24978	0.521457	6.71723	-0.299776	NA	NA	NA	NA	1.52281e-07	0.602049	1.85217e-11	0.764348	NA	NA	NA	NA	0.000139414	0.989083	4.56074e-08	0.99149	NA	NA
ARHGAP27	NA	NA	NA	Esophagus_Muscularis	2.5521e-07	0.000244785	5.15384	Artery_Tibial	2.0295e-11	4.05253e-08	-6.70389	NA	NA	NA	0	1	1	0	2	NA	NA	5.24978	0.521457	-6.71723	0.299776	NA	NA	NA	NA	1.52281e-07	0.602049	1.85217e-11	0.764348	NA	NA	NA	NA	0.000139414	0.989083	3.78467e-08	0.995994	NA	NA
ARHGAP27	NA	NA	NA	Esophagus_Muscularis	2.5521e-07	0.000244785	5.15384	Brain_Caudate_basal_ganglia	2.0295e-11	4.55955e-08	-6.70389	NA	NA	NA	0	1	1	0	2	NA	NA	5.24978	0.521457	-6.71723	0.299776	NA	NA	NA	NA	1.52281e-07	0.602049	1.85217e-11	0.764348	NA	NA	NA	NA	0.000139414	0.989083	4.69135e-08	0.998198	NA	NA
ARHGAP27	NA	NA	NA	Esophagus_Muscularis	2.5521e-07	0.000244785	5.15384	Brain_Cerebellum	2.15341e-10	4.25743e-07	-6.34998	NA	NA	NA	0	1	1	0	2	NA	NA	5.24978	0.521457	-6.35202	0.357942	NA	NA	NA	NA	1.52281e-07	0.602049	2.12502e-10	0.720387	NA	NA	NA	NA	0.000139414	0.989083	4.04754e-07	0.997948	NA	NA
ARHGAP27	NA	NA	NA	Esophagus_Muscularis	2.5521e-07	0.000244785	5.15384	Brain_Cortex	2.0295e-11	4.23275e-08	6.70389	NA	NA	NA	0	1	1	0	2	NA	NA	5.24978	0.521457	6.71723	-0.299776	NA	NA	NA	NA	1.52281e-07	0.602049	1.85217e-11	0.764348	NA	NA	NA	NA	0.000139414	0.989083	4.28545e-08	0.9974	NA	NA
ARHGAP27	NA	NA	NA	Esophagus_Muscularis	2.5521e-07	0.000244785	5.15384	Brain_Frontal_Cortex_BA9	2.0295e-11	4.52726e-08	6.70389	NA	NA	NA	0	1	1	0	2	NA	NA	5.24978	0.521457	6.71723	-0.299776	NA	NA	NA	NA	1.52281e-07	0.602049	1.85217e-11	0.764348	NA	NA	NA	NA	0.000139414	0.989083	4.23691e-08	0.997445	NA	NA
ARHGAP27	NA	NA	NA	Esophagus_Muscularis	2.5521e-07	0.000244785	5.15384	Brain_Hypothalamus	6.78319e-11	1.42761e-07	-6.52537	NA	NA	NA	0	1	1	0	2	NA	NA	5.24978	0.521457	-6.52757	0.36689	NA	NA	NA	NA	1.52281e-07	0.602049	6.68441e-11	0.713701	NA	NA	NA	NA	0.000139414	0.989083	1.32329e-07	0.993909	NA	NA
ARHGAP27	NA	NA	NA	Esophagus_Muscularis	2.5521e-07	0.000244785	5.15384	Brain_Nucleus_accumbens_basal_ganglia	6.78319e-11	1.55415e-07	6.52537	NA	NA	NA	0	1	1	0	2	NA	NA	5.24978	0.521457	6.52757	-0.36689	NA	NA	NA	NA	1.52281e-07	0.602049	6.68441e-11	0.713701	NA	NA	NA	NA	0.000139414	0.989083	1.56834e-07	0.995755	NA	NA
ARHGAP27	NA	NA	NA	Esophagus_Muscularis	2.5521e-07	0.000244785	5.15384	Brain_Spinal_cord_cervical_c-1	6.78319e-11	1.06622e-07	-6.52537	NA	NA	NA	0	1	1	0	2	NA	NA	5.24978	0.521457	-6.52757	0.36689	NA	NA	NA	NA	1.52281e-07	0.602049	6.68441e-11	0.713701	NA	NA	NA	NA	0.000139414	0.989083	1.07824e-07	0.996336	NA	NA
ARHGAP27	NA	NA	NA	Esophagus_Muscularis	2.5521e-07	0.000244785	5.15384	Brain_Substantia_nigra	6.78319e-11	6.71649e-08	-6.52537	NA	NA	NA	0	1	1	0	2	NA	NA	5.24978	0.521457	-6.52757	0.36689	NA	NA	NA	NA	1.52281e-07	0.602049	6.68441e-11	0.713701	NA	NA	NA	NA	0.000139414	0.989083	6.8051e-08	0.991123	NA	NA
ARHGAP27	NA	NA	NA	Esophagus_Muscularis	2.5521e-07	0.000244785	5.15384	Breast_Mammary_Tissue	1.6341e-11	3.14338e-08	6.73546	NA	NA	NA	0	1	1	0	2	NA	NA	5.24978	0.521457	6.74098	-0.35426	NA	NA	NA	NA	1.52281e-07	0.602049	1.57325e-11	0.723144	NA	NA	NA	NA	0.000139414	0.989083	3.10499e-08	0.991689	NA	NA
ARHGAP27	NA	NA	NA	Esophagus_Muscularis	2.5521e-07	0.000244785	5.15384	Cells_EBV-transformed_lymphocytes	6.78319e-11	1.21228e-07	-6.52537	NA	NA	NA	0	1	1	0	2	NA	NA	5.24978	0.521457	-6.52757	0.36689	NA	NA	NA	NA	1.52281e-07	0.602049	6.68441e-11	0.713701	NA	NA	NA	NA	0.000139414	0.989083	1.18639e-07	0.991854	NA	NA
ARHGAP27	NA	NA	NA	Esophagus_Muscularis	2.5521e-07	0.000244785	5.15384	Colon_Sigmoid	2.0295e-11	4.66915e-08	-6.70389	NA	NA	NA	0	1	1	0	2	NA	NA	5.24978	0.521457	-6.71723	0.299776	NA	NA	NA	NA	1.52281e-07	0.602049	1.85217e-11	0.764348	NA	NA	NA	NA	0.000139414	0.989083	4.70094e-08	0.996029	NA	NA
ARHGAP27	NA	NA	NA	Esophagus_Muscularis	2.5521e-07	0.000244785	5.15384	Colon_Transverse	6.78319e-11	1.35426e-07	6.52537	NA	NA	NA	0	1	1	0	2	NA	NA	5.24978	0.521457	6.52757	-0.36689	NA	NA	NA	NA	1.52281e-07	0.602049	6.68441e-11	0.713701	NA	NA	NA	NA	0.000139414	0.989083	1.36792e-07	0.994349	NA	NA
ARHGAP27	NA	NA	NA	Esophagus_Muscularis	2.5521e-07	0.000244785	5.15384	Esophagus_Gastroesophageal_Junction	6.78319e-11	1.26786e-07	-6.52537	NA	NA	NA	0	1	1	0	2	NA	NA	5.24978	0.521457	-6.52757	0.36689	NA	NA	NA	NA	1.52281e-07	0.602049	6.68441e-11	0.713701	NA	NA	NA	NA	0.000139414	0.989083	1.28014e-07	0.99535	NA	NA
ARHGAP27	NA	NA	NA	Esophagus_Muscularis	2.5521e-07	0.000244785	5.15384	Esophagus_Mucosa	1.82059e-11	3.501e-08	-6.71973	NA	NA	NA	0	1	1	0	2	NA	NA	5.24978	0.521457	-6.72805	0.333333	NA	NA	NA	NA	1.52281e-07	0.602049	1.71957e-11	0.738883	NA	NA	NA	NA	0.000139414	0.989083	3.39008e-08	0.990263	NA	NA
ARHGAP27	NA	NA	NA	Esophagus_Muscularis	2.5521e-07	0.000244785	5.15384	Esophagus_Muscularis	6.78319e-11	1.33438e-07	-6.52537	NA	NA	NA	0	1	1	0	2	NA	NA	5.24978	0.521457	-6.52757	0.36689	NA	NA	NA	NA	1.52281e-07	0.602049	6.68441e-11	0.713701	NA	NA	NA	NA	0.000139414	0.989083	1.34678e-07	0.993368	NA	NA
ARHGAP27	NA	NA	NA	Esophagus_Muscularis	2.5521e-07	0.000244785	5.15384	Heart_Atrial_Appendage	2.0295e-11	3.82344e-08	6.70389	NA	NA	NA	0	1	1	0	2	NA	NA	5.24978	0.521457	6.71723	-0.299776	NA	NA	NA	NA	1.52281e-07	0.602049	1.85217e-11	0.764348	NA	NA	NA	NA	0.000139414	0.989083	3.8312e-08	0.995721	NA	NA
ARHGAP27	NA	NA	NA	Esophagus_Muscularis	2.5521e-07	0.000244785	5.15384	Heart_Left_Ventricle	2.0295e-11	3.82882e-08	-6.70389	NA	NA	NA	0	1	1	0	2	NA	NA	5.24978	0.521457	-6.71723	0.299776	NA	NA	NA	NA	1.52281e-07	0.602049	1.85217e-11	0.764348	NA	NA	NA	NA	0.000139414	0.989083	3.58054e-08	0.994742	NA	NA
ARHGAP27	NA	NA	NA	Esophagus_Muscularis	2.5521e-07	0.000244785	5.15384	Liver	2.0295e-11	3.75402e-08	6.70389	NA	NA	NA	0	1	1	0	2	NA	NA	5.24978	0.521457	6.71723	-0.299776	NA	NA	NA	NA	1.52281e-07	0.602049	1.85217e-11	0.764348	NA	NA	NA	NA	0.000139414	0.989083	3.51743e-08	0.982357	NA	NA
ARHGAP27	NA	NA	NA	Esophagus_Muscularis	2.5521e-07	0.000244785	5.15384	Lung	2.0295e-11	3.52047e-08	6.70389	NA	NA	NA	0	1	1	0	2	NA	NA	5.24978	0.521457	6.71723	-0.299776	NA	NA	NA	NA	1.52281e-07	0.602049	1.85217e-11	0.764348	NA	NA	NA	NA	0.000139414	0.989083	3.29574e-08	0.997093	NA	NA
ARHGAP27	NA	NA	NA	Esophagus_Muscularis	2.5521e-07	0.000244785	5.15384	Minor_Salivary_Gland	1.82059e-11	4.76813e-08	-6.71973	NA	NA	NA	0	1	1	0	2	NA	NA	5.24978	0.521457	-6.72805	0.333333	NA	NA	NA	NA	1.52281e-07	0.602049	1.71957e-11	0.738883	NA	NA	NA	NA	0.000139414	0.989083	4.6194e-08	0.995633	NA	NA
ARHGAP27	NA	NA	NA	Esophagus_Muscularis	2.5521e-07	0.000244785	5.15384	Muscle_Skeletal	2.0295e-11	5.07497e-08	-6.70389	NA	NA	NA	0	1	1	0	2	NA	NA	5.24978	0.521457	-6.71723	0.299776	NA	NA	NA	NA	1.52281e-07	0.602049	1.85217e-11	0.764348	NA	NA	NA	NA	0.000139414	0.989083	4.74247e-08	0.996081	NA	NA
ARHGAP27	NA	NA	NA	Esophagus_Muscularis	2.5521e-07	0.000244785	5.15384	Nerve_Tibial	6.78319e-11	1.05467e-07	-6.52537	NA	NA	NA	0	1	1	0	2	NA	NA	5.24978	0.521457	-6.52757	0.36689	NA	NA	NA	NA	1.52281e-07	0.602049	6.68441e-11	0.713701	NA	NA	NA	NA	0.000139414	0.989083	1.06544e-07	0.990797	NA	NA
ARHGAP27	NA	NA	NA	Esophagus_Muscularis	2.5521e-07	0.000244785	5.15384	Ovary	5.03125e-09	6.5618e-06	5.84614	NA	NA	NA	0	1	1	0	2	NA	NA	5.24978	0.521457	5.84656	-0.340019	NA	NA	NA	NA	1.52281e-07	0.602049	5.01847e-09	0.733842	NA	NA	NA	NA	0.000139414	0.989083	6.99727e-06	0.990568	NA	NA
ARHGAP27	NA	NA	NA	Esophagus_Muscularis	2.5521e-07	0.000244785	5.15384	Pancreas	5.53994e-08	7.6927e-05	5.43305	NA	NA	NA	0	1	1	0	2	NA	NA	5.24978	0.521457	5.44612	-0.225632	NA	NA	NA	NA	1.52281e-07	0.602049	5.14792e-08	0.821488	NA	NA	NA	NA	0.000139414	0.989083	7.79395e-05	0.995526	NA	NA
ARHGAP27	NA	NA	NA	Esophagus_Muscularis	2.5521e-07	0.000244785	5.15384	Pituitary	6.78319e-11	1.39221e-07	-6.52537	NA	NA	NA	0	1	1	0	2	NA	NA	5.24978	0.521457	-6.52757	0.36689	NA	NA	NA	NA	1.52281e-07	0.602049	6.68441e-11	0.713701	NA	NA	NA	NA	0.000139414	0.989083	1.40753e-07	0.993787	NA	NA
ARHGAP27	NA	NA	NA	Esophagus_Muscularis	2.5521e-07	0.000244785	5.15384	Prostate	2.0295e-11	4.66103e-08	6.70389	NA	NA	NA	0	1	1	0	2	NA	NA	5.24978	0.521457	6.71723	-0.299776	NA	NA	NA	NA	1.52281e-07	0.602049	1.85217e-11	0.764348	NA	NA	NA	NA	0.000139414	0.989083	4.70165e-08	0.992599	NA	NA
ARHGAP27	NA	NA	NA	Esophagus_Muscularis	2.5521e-07	0.000244785	5.15384	Skin_Not_Sun_Exposed_Suprapubic	2.0295e-11	4.45935e-08	-6.70389	NA	NA	NA	0	1	1	0	2	NA	NA	5.24978	0.521457	-6.71723	0.299776	NA	NA	NA	NA	1.52281e-07	0.602049	1.85217e-11	0.764348	NA	NA	NA	NA	0.000139414	0.989083	4.16725e-08	0.991769	NA	NA
ARHGAP27	NA	NA	NA	Esophagus_Muscularis	2.5521e-07	0.000244785	5.15384	Skin_Sun_Exposed_Lower_leg	1.6341e-11	3.61649e-08	6.73546	NA	NA	NA	0	1	1	0	2	NA	NA	5.24978	0.521457	6.74098	-0.35426	NA	NA	NA	NA	1.52281e-07	0.602049	1.57325e-11	0.723144	NA	NA	NA	NA	0.000139414	0.989083	3.56782e-08	0.993261	NA	NA
ARHGAP27	NA	NA	NA	Esophagus_Muscularis	2.5521e-07	0.000244785	5.15384	Small_Intestine_Terminal_Ileum	1.98139e-09	3.51009e-06	5.99933	NA	NA	NA	0	1	1	0	2	NA	NA	5.24978	0.521457	5.99993	-0.347661	NA	NA	NA	NA	1.52281e-07	0.602049	1.97399e-09	0.728095	NA	NA	NA	NA	0.000139414	0.989083	3.38923e-06	0.991705	NA	NA
ARHGAP27	NA	NA	NA	Esophagus_Muscularis	2.5521e-07	0.000244785	5.15384	Spleen	6.78319e-11	1.04325e-07	-6.52537	NA	NA	NA	0	1	1	0	2	NA	NA	5.24978	0.521457	-6.52757	0.36689	NA	NA	NA	NA	1.52281e-07	0.602049	6.68441e-11	0.713701	NA	NA	NA	NA	0.000139414	0.989083	1.10891e-07	0.987026	NA	NA
ARHGAP27	NA	NA	NA	Esophagus_Muscularis	2.5521e-07	0.000244785	5.15384	Stomach	6.78319e-11	1.11416e-07	-6.52537	NA	NA	NA	0	1	1	0	2	NA	NA	5.24978	0.521457	-6.52757	0.36689	NA	NA	NA	NA	1.52281e-07	0.602049	6.68441e-11	0.713701	NA	NA	NA	NA	0.000139414	0.989083	1.06342e-07	0.994382	NA	NA
ARHGAP27	NA	NA	NA	Esophagus_Muscularis	2.5521e-07	0.000244785	5.15384	Testis	2.15341e-10	9.6331e-07	6.34998	NA	NA	NA	0	1	1	0	2	NA	NA	5.24978	0.521457	6.35202	-0.357942	NA	NA	NA	NA	1.52281e-07	0.602049	2.12502e-10	0.720387	NA	NA	NA	NA	0.000139414	0.989083	8.33919e-07	0.992769	NA	NA
ARHGAP27	NA	NA	NA	Esophagus_Muscularis	2.5521e-07	0.000244785	5.15384	Thyroid	1.6341e-11	4.13626e-08	6.73546	NA	NA	NA	0	1	1	0	2	NA	NA	5.24978	0.521457	6.74098	-0.35426	NA	NA	NA	NA	1.52281e-07	0.602049	1.57325e-11	0.723144	NA	NA	NA	NA	0.000139414	0.989083	4.08473e-08	0.992545	NA	NA
ARHGAP27	NA	NA	NA	Esophagus_Muscularis	2.5521e-07	0.000244785	5.15384	Uterus	2.0295e-11	4.04249e-08	-6.70389	NA	NA	NA	0	1	1	0	2	NA	NA	5.24978	0.521457	-6.71723	0.299776	NA	NA	NA	NA	1.52281e-07	0.602049	1.85217e-11	0.764348	NA	NA	NA	NA	0.000139414	0.989083	4.05426e-08	0.992052	NA	NA
ARHGAP27	NA	NA	NA	Esophagus_Muscularis	2.5521e-07	0.000244785	5.15384	Vagina	1.82059e-11	4.07153e-08	-6.71973	NA	NA	NA	0	1	1	0	2	NA	NA	5.24978	0.521457	-6.72805	0.333333	NA	NA	NA	NA	1.52281e-07	0.602049	1.71957e-11	0.738883	NA	NA	NA	NA	0.000139414	0.989083	4.11909e-08	0.99369	NA	NA
ARHGAP27	NA	NA	NA	Esophagus_Muscularis	2.5521e-07	0.000244785	5.15384	Whole_Blood	5.03418e-11	5.97085e-08	6.56992	NA	NA	NA	0	1	1	0	2	NA	NA	5.24978	0.521457	6.57626	-0.336323	NA	NA	NA	NA	1.52281e-07	0.602049	4.82431e-11	0.736627	NA	NA	NA	NA	0.000139414	0.989083	6.05213e-08	0.990488	NA	NA
ARHGAP27	NA	NA	NA	Esophagus_Muscularis	2.5521e-07	0.000244785	5.15384	smultixcan	1.6341e-11	3.73761e-08	6.73546	NA	NA	NA	0	1	1	0	2	NA	NA	5.24978	0.521457	6.74098	-0.35426	NA	NA	NA	NA	1.52281e-07	0.602049	1.57325e-11	0.723144	NA	NA	NA	NA	0.000139414	0.989083	3.81703e-08	0.99743	NA	NA
ARHGAP27	NA	NA	NA	Kidney_Cortex	2.7915e-11	3.55397e-08	-6.65717	Adipose_Subcutaneous	1.6341e-11	3.05568e-08	6.73546	NA	NA	NA	0	1	1	0	2	NA	NA	-6.65866	0.37579	6.74098	-0.35426	NA	NA	NA	NA	2.76331e-11	0.707073	1.57325e-11	0.723144	NA	NA	NA	NA	3.21304e-08	0.997286	3.01645e-08	0.986177	NA	NA
ARHGAP27	NA	NA	NA	Kidney_Cortex	2.7915e-11	3.55397e-08	-6.65717	Adipose_Visceral_Omentum	1.82059e-11	3.95736e-08	-6.71973	NA	NA	NA	0	1	1	0	2	NA	NA	-6.65866	0.37579	-6.72805	0.333333	NA	NA	NA	NA	2.76331e-11	0.707073	1.71957e-11	0.738883	NA	NA	NA	NA	3.21304e-08	0.997286	3.82754e-08	0.991425	NA	NA
ARHGAP27	NA	NA	NA	Kidney_Cortex	2.7915e-11	3.55397e-08	-6.65717	Adrenal_Gland	6.78319e-11	1.37088e-07	-6.52537	NA	NA	NA	0	1	1	0	2	NA	NA	-6.65866	0.37579	-6.52757	0.36689	NA	NA	NA	NA	2.76331e-11	0.707073	6.68441e-11	0.713701	NA	NA	NA	NA	3.21304e-08	0.997286	1.29178e-07	0.987841	NA	NA
ARHGAP27	NA	NA	NA	Kidney_Cortex	2.7915e-11	3.55397e-08	-6.65717	Artery_Aorta	6.78319e-11	9.68917e-08	-6.52537	NA	NA	NA	0	1	1	0	2	NA	NA	-6.65866	0.37579	-6.52757	0.36689	NA	NA	NA	NA	2.76331e-11	0.707073	6.68441e-11	0.713701	NA	NA	NA	NA	3.21304e-08	0.997286	9.79539e-08	0.99254	NA	NA
ARHGAP27	NA	NA	NA	Kidney_Cortex	2.7915e-11	3.55397e-08	-6.65717	Artery_Coronary	2.0295e-11	4.52129e-08	6.70389	NA	NA	NA	0	1	1	0	2	NA	NA	-6.65866	0.37579	6.71723	-0.299776	NA	NA	NA	NA	2.76331e-11	0.707073	1.85217e-11	0.764348	NA	NA	NA	NA	3.21304e-08	0.997286	4.56074e-08	0.99149	NA	NA
ARHGAP27	NA	NA	NA	Kidney_Cortex	2.7915e-11	3.55397e-08	-6.65717	Artery_Tibial	2.0295e-11	4.05253e-08	-6.70389	NA	NA	NA	0	1	1	0	2	NA	NA	-6.65866	0.37579	-6.71723	0.299776	NA	NA	NA	NA	2.76331e-11	0.707073	1.85217e-11	0.764348	NA	NA	NA	NA	3.21304e-08	0.997286	3.78467e-08	0.995994	NA	NA
ARHGAP27	NA	NA	NA	Kidney_Cortex	2.7915e-11	3.55397e-08	-6.65717	Brain_Caudate_basal_ganglia	2.0295e-11	4.55955e-08	-6.70389	NA	NA	NA	0	1	1	0	2	NA	NA	-6.65866	0.37579	-6.71723	0.299776	NA	NA	NA	NA	2.76331e-11	0.707073	1.85217e-11	0.764348	NA	NA	NA	NA	3.21304e-08	0.997286	4.69135e-08	0.998198	NA	NA
ARHGAP27	NA	NA	NA	Kidney_Cortex	2.7915e-11	3.55397e-08	-6.65717	Brain_Cerebellum	2.15341e-10	4.25743e-07	-6.34998	NA	NA	NA	0	1	1	0	2	NA	NA	-6.65866	0.37579	-6.35202	0.357942	NA	NA	NA	NA	2.76331e-11	0.707073	2.12502e-10	0.720387	NA	NA	NA	NA	3.21304e-08	0.997286	4.04754e-07	0.997948	NA	NA
ARHGAP27	NA	NA	NA	Kidney_Cortex	2.7915e-11	3.55397e-08	-6.65717	Brain_Cortex	2.0295e-11	4.23275e-08	6.70389	NA	NA	NA	0	1	1	0	2	NA	NA	-6.65866	0.37579	6.71723	-0.299776	NA	NA	NA	NA	2.76331e-11	0.707073	1.85217e-11	0.764348	NA	NA	NA	NA	3.21304e-08	0.997286	4.28545e-08	0.9974	NA	NA
ARHGAP27	NA	NA	NA	Kidney_Cortex	2.7915e-11	3.55397e-08	-6.65717	Brain_Frontal_Cortex_BA9	2.0295e-11	4.52726e-08	6.70389	NA	NA	NA	0	1	1	0	2	NA	NA	-6.65866	0.37579	6.71723	-0.299776	NA	NA	NA	NA	2.76331e-11	0.707073	1.85217e-11	0.764348	NA	NA	NA	NA	3.21304e-08	0.997286	4.23691e-08	0.997445	NA	NA
ARHGAP27	NA	NA	NA	Kidney_Cortex	2.7915e-11	3.55397e-08	-6.65717	Brain_Hypothalamus	6.78319e-11	1.42761e-07	-6.52537	NA	NA	NA	0	1	1	0	2	NA	NA	-6.65866	0.37579	-6.52757	0.36689	NA	NA	NA	NA	2.76331e-11	0.707073	6.68441e-11	0.713701	NA	NA	NA	NA	3.21304e-08	0.997286	1.32329e-07	0.993909	NA	NA
ARHGAP27	NA	NA	NA	Kidney_Cortex	2.7915e-11	3.55397e-08	-6.65717	Brain_Nucleus_accumbens_basal_ganglia	6.78319e-11	1.55415e-07	6.52537	NA	NA	NA	0	1	1	0	2	NA	NA	-6.65866	0.37579	6.52757	-0.36689	NA	NA	NA	NA	2.76331e-11	0.707073	6.68441e-11	0.713701	NA	NA	NA	NA	3.21304e-08	0.997286	1.56834e-07	0.995755	NA	NA
ARHGAP27	NA	NA	NA	Kidney_Cortex	2.7915e-11	3.55397e-08	-6.65717	Brain_Spinal_cord_cervical_c-1	6.78319e-11	1.06622e-07	-6.52537	NA	NA	NA	0	1	1	0	2	NA	NA	-6.65866	0.37579	-6.52757	0.36689	NA	NA	NA	NA	2.76331e-11	0.707073	6.68441e-11	0.713701	NA	NA	NA	NA	3.21304e-08	0.997286	1.07824e-07	0.996336	NA	NA
ARHGAP27	NA	NA	NA	Kidney_Cortex	2.7915e-11	3.55397e-08	-6.65717	Brain_Substantia_nigra	6.78319e-11	6.71649e-08	-6.52537	NA	NA	NA	0	1	1	0	2	NA	NA	-6.65866	0.37579	-6.52757	0.36689	NA	NA	NA	NA	2.76331e-11	0.707073	6.68441e-11	0.713701	NA	NA	NA	NA	3.21304e-08	0.997286	6.8051e-08	0.991123	NA	NA
ARHGAP27	NA	NA	NA	Kidney_Cortex	2.7915e-11	3.55397e-08	-6.65717	Breast_Mammary_Tissue	1.6341e-11	3.14338e-08	6.73546	NA	NA	NA	0	1	1	0	2	NA	NA	-6.65866	0.37579	6.74098	-0.35426	NA	NA	NA	NA	2.76331e-11	0.707073	1.57325e-11	0.723144	NA	NA	NA	NA	3.21304e-08	0.997286	3.10499e-08	0.991689	NA	NA
ARHGAP27	NA	NA	NA	Kidney_Cortex	2.7915e-11	3.55397e-08	-6.65717	Cells_EBV-transformed_lymphocytes	6.78319e-11	1.21228e-07	-6.52537	NA	NA	NA	0	1	1	0	2	NA	NA	-6.65866	0.37579	-6.52757	0.36689	NA	NA	NA	NA	2.76331e-11	0.707073	6.68441e-11	0.713701	NA	NA	NA	NA	3.21304e-08	0.997286	1.18639e-07	0.991854	NA	NA
ARHGAP27	NA	NA	NA	Kidney_Cortex	2.7915e-11	3.55397e-08	-6.65717	Colon_Sigmoid	2.0295e-11	4.66915e-08	-6.70389	NA	NA	NA	0	1	1	0	2	NA	NA	-6.65866	0.37579	-6.71723	0.299776	NA	NA	NA	NA	2.76331e-11	0.707073	1.85217e-11	0.764348	NA	NA	NA	NA	3.21304e-08	0.997286	4.70094e-08	0.996029	NA	NA
ARHGAP27	NA	NA	NA	Kidney_Cortex	2.7915e-11	3.55397e-08	-6.65717	Colon_Transverse	6.78319e-11	1.35426e-07	6.52537	NA	NA	NA	0	1	1	0	2	NA	NA	-6.65866	0.37579	6.52757	-0.36689	NA	NA	NA	NA	2.76331e-11	0.707073	6.68441e-11	0.713701	NA	NA	NA	NA	3.21304e-08	0.997286	1.36792e-07	0.994349	NA	NA
ARHGAP27	NA	NA	NA	Kidney_Cortex	2.7915e-11	3.55397e-08	-6.65717	Esophagus_Gastroesophageal_Junction	6.78319e-11	1.26786e-07	-6.52537	NA	NA	NA	0	1	1	0	2	NA	NA	-6.65866	0.37579	-6.52757	0.36689	NA	NA	NA	NA	2.76331e-11	0.707073	6.68441e-11	0.713701	NA	NA	NA	NA	3.21304e-08	0.997286	1.28014e-07	0.99535	NA	NA
ARHGAP27	NA	NA	NA	Kidney_Cortex	2.7915e-11	3.55397e-08	-6.65717	Esophagus_Mucosa	1.82059e-11	3.501e-08	-6.71973	NA	NA	NA	0	1	1	0	2	NA	NA	-6.65866	0.37579	-6.72805	0.333333	NA	NA	NA	NA	2.76331e-11	0.707073	1.71957e-11	0.738883	NA	NA	NA	NA	3.21304e-08	0.997286	3.39008e-08	0.990263	NA	NA
ARHGAP27	NA	NA	NA	Kidney_Cortex	2.7915e-11	3.55397e-08	-6.65717	Esophagus_Muscularis	6.78319e-11	1.33438e-07	-6.52537	NA	NA	NA	0	1	1	0	2	NA	NA	-6.65866	0.37579	-6.52757	0.36689	NA	NA	NA	NA	2.76331e-11	0.707073	6.68441e-11	0.713701	NA	NA	NA	NA	3.21304e-08	0.997286	1.34678e-07	0.993368	NA	NA
ARHGAP27	NA	NA	NA	Kidney_Cortex	2.7915e-11	3.55397e-08	-6.65717	Heart_Atrial_Appendage	2.0295e-11	3.82344e-08	6.70389	NA	NA	NA	0	1	1	0	2	NA	NA	-6.65866	0.37579	6.71723	-0.299776	NA	NA	NA	NA	2.76331e-11	0.707073	1.85217e-11	0.764348	NA	NA	NA	NA	3.21304e-08	0.997286	3.8312e-08	0.995721	NA	NA
ARHGAP27	NA	NA	NA	Kidney_Cortex	2.7915e-11	3.55397e-08	-6.65717	Heart_Left_Ventricle	2.0295e-11	3.82882e-08	-6.70389	NA	NA	NA	0	1	1	0	2	NA	NA	-6.65866	0.37579	-6.71723	0.299776	NA	NA	NA	NA	2.76331e-11	0.707073	1.85217e-11	0.764348	NA	NA	NA	NA	3.21304e-08	0.997286	3.58054e-08	0.994742	NA	NA
ARHGAP27	NA	NA	NA	Kidney_Cortex	2.7915e-11	3.55397e-08	-6.65717	Liver	2.0295e-11	3.75402e-08	6.70389	NA	NA	NA	0	1	1	0	2	NA	NA	-6.65866	0.37579	6.71723	-0.299776	NA	NA	NA	NA	2.76331e-11	0.707073	1.85217e-11	0.764348	NA	NA	NA	NA	3.21304e-08	0.997286	3.51743e-08	0.982357	NA	NA
ARHGAP27	NA	NA	NA	Kidney_Cortex	2.7915e-11	3.55397e-08	-6.65717	Lung	2.0295e-11	3.52047e-08	6.70389	NA	NA	NA	0	1	1	0	2	NA	NA	-6.65866	0.37579	6.71723	-0.299776	NA	NA	NA	NA	2.76331e-11	0.707073	1.85217e-11	0.764348	NA	NA	NA	NA	3.21304e-08	0.997286	3.29574e-08	0.997093	NA	NA
ARHGAP27	NA	NA	NA	Kidney_Cortex	2.7915e-11	3.55397e-08	-6.65717	Minor_Salivary_Gland	1.82059e-11	4.76813e-08	-6.71973	NA	NA	NA	0	1	1	0	2	NA	NA	-6.65866	0.37579	-6.72805	0.333333	NA	NA	NA	NA	2.76331e-11	0.707073	1.71957e-11	0.738883	NA	NA	NA	NA	3.21304e-08	0.997286	4.6194e-08	0.995633	NA	NA
ARHGAP27	NA	NA	NA	Kidney_Cortex	2.7915e-11	3.55397e-08	-6.65717	Muscle_Skeletal	2.0295e-11	5.07497e-08	-6.70389	NA	NA	NA	0	1	1	0	2	NA	NA	-6.65866	0.37579	-6.71723	0.299776	NA	NA	NA	NA	2.76331e-11	0.707073	1.85217e-11	0.764348	NA	NA	NA	NA	3.21304e-08	0.997286	4.74247e-08	0.996081	NA	NA
ARHGAP27	NA	NA	NA	Kidney_Cortex	2.7915e-11	3.55397e-08	-6.65717	Nerve_Tibial	6.78319e-11	1.05467e-07	-6.52537	NA	NA	NA	0	1	1	0	2	NA	NA	-6.65866	0.37579	-6.52757	0.36689	NA	NA	NA	NA	2.76331e-11	0.707073	6.68441e-11	0.713701	NA	NA	NA	NA	3.21304e-08	0.997286	1.06544e-07	0.990797	NA	NA
ARHGAP27	NA	NA	NA	Kidney_Cortex	2.7915e-11	3.55397e-08	-6.65717	Ovary	5.03125e-09	6.5618e-06	5.84614	NA	NA	NA	0	1	1	0	2	NA	NA	-6.65866	0.37579	5.84656	-0.340019	NA	NA	NA	NA	2.76331e-11	0.707073	5.01847e-09	0.733842	NA	NA	NA	NA	3.21304e-08	0.997286	6.99727e-06	0.990568	NA	NA
ARHGAP27	NA	NA	NA	Kidney_Cortex	2.7915e-11	3.55397e-08	-6.65717	Pancreas	5.53994e-08	7.6927e-05	5.43305	NA	NA	NA	0	1	1	0	2	NA	NA	-6.65866	0.37579	5.44612	-0.225632	NA	NA	NA	NA	2.76331e-11	0.707073	5.14792e-08	0.821488	NA	NA	NA	NA	3.21304e-08	0.997286	7.79395e-05	0.995526	NA	NA
ARHGAP27	NA	NA	NA	Kidney_Cortex	2.7915e-11	3.55397e-08	-6.65717	Pituitary	6.78319e-11	1.39221e-07	-6.52537	NA	NA	NA	0	1	1	0	2	NA	NA	-6.65866	0.37579	-6.52757	0.36689	NA	NA	NA	NA	2.76331e-11	0.707073	6.68441e-11	0.713701	NA	NA	NA	NA	3.21304e-08	0.997286	1.40753e-07	0.993787	NA	NA
ARHGAP27	NA	NA	NA	Kidney_Cortex	2.7915e-11	3.55397e-08	-6.65717	Prostate	2.0295e-11	4.66103e-08	6.70389	NA	NA	NA	0	1	1	0	2	NA	NA	-6.65866	0.37579	6.71723	-0.299776	NA	NA	NA	NA	2.76331e-11	0.707073	1.85217e-11	0.764348	NA	NA	NA	NA	3.21304e-08	0.997286	4.70165e-08	0.992599	NA	NA
ARHGAP27	NA	NA	NA	Kidney_Cortex	2.7915e-11	3.55397e-08	-6.65717	Skin_Not_Sun_Exposed_Suprapubic	2.0295e-11	4.45935e-08	-6.70389	NA	NA	NA	0	1	1	0	2	NA	NA	-6.65866	0.37579	-6.71723	0.299776	NA	NA	NA	NA	2.76331e-11	0.707073	1.85217e-11	0.764348	NA	NA	NA	NA	3.21304e-08	0.997286	4.16725e-08	0.991769	NA	NA
ARHGAP27	NA	NA	NA	Kidney_Cortex	2.7915e-11	3.55397e-08	-6.65717	Skin_Sun_Exposed_Lower_leg	1.6341e-11	3.61649e-08	6.73546	NA	NA	NA	0	1	1	0	2	NA	NA	-6.65866	0.37579	6.74098	-0.35426	NA	NA	NA	NA	2.76331e-11	0.707073	1.57325e-11	0.723144	NA	NA	NA	NA	3.21304e-08	0.997286	3.56782e-08	0.993261	NA	NA
ARHGAP27	NA	NA	NA	Kidney_Cortex	2.7915e-11	3.55397e-08	-6.65717	Small_Intestine_Terminal_Ileum	1.98139e-09	3.51009e-06	5.99933	NA	NA	NA	0	1	1	0	2	NA	NA	-6.65866	0.37579	5.99993	-0.347661	NA	NA	NA	NA	2.76331e-11	0.707073	1.97399e-09	0.728095	NA	NA	NA	NA	3.21304e-08	0.997286	3.38923e-06	0.991705	NA	NA
ARHGAP27	NA	NA	NA	Kidney_Cortex	2.7915e-11	3.55397e-08	-6.65717	Spleen	6.78319e-11	1.04325e-07	-6.52537	NA	NA	NA	0	1	1	0	2	NA	NA	-6.65866	0.37579	-6.52757	0.36689	NA	NA	NA	NA	2.76331e-11	0.707073	6.68441e-11	0.713701	NA	NA	NA	NA	3.21304e-08	0.997286	1.10891e-07	0.987026	NA	NA
ARHGAP27	NA	NA	NA	Kidney_Cortex	2.7915e-11	3.55397e-08	-6.65717	Stomach	6.78319e-11	1.11416e-07	-6.52537	NA	NA	NA	0	1	1	0	2	NA	NA	-6.65866	0.37579	-6.52757	0.36689	NA	NA	NA	NA	2.76331e-11	0.707073	6.68441e-11	0.713701	NA	NA	NA	NA	3.21304e-08	0.997286	1.06342e-07	0.994382	NA	NA
ARHGAP27	NA	NA	NA	Kidney_Cortex	2.7915e-11	3.55397e-08	-6.65717	Testis	2.15341e-10	9.6331e-07	6.34998	NA	NA	NA	0	1	1	0	2	NA	NA	-6.65866	0.37579	6.35202	-0.357942	NA	NA	NA	NA	2.76331e-11	0.707073	2.12502e-10	0.720387	NA	NA	NA	NA	3.21304e-08	0.997286	8.33919e-07	0.992769	NA	NA
ARHGAP27	NA	NA	NA	Kidney_Cortex	2.7915e-11	3.55397e-08	-6.65717	Thyroid	1.6341e-11	4.13626e-08	6.73546	NA	NA	NA	0	1	1	0	2	NA	NA	-6.65866	0.37579	6.74098	-0.35426	NA	NA	NA	NA	2.76331e-11	0.707073	1.57325e-11	0.723144	NA	NA	NA	NA	3.21304e-08	0.997286	4.08473e-08	0.992545	NA	NA
ARHGAP27	NA	NA	NA	Kidney_Cortex	2.7915e-11	3.55397e-08	-6.65717	Uterus	2.0295e-11	4.04249e-08	-6.70389	NA	NA	NA	0	1	1	0	2	NA	NA	-6.65866	0.37579	-6.71723	0.299776	NA	NA	NA	NA	2.76331e-11	0.707073	1.85217e-11	0.764348	NA	NA	NA	NA	3.21304e-08	0.997286	4.05426e-08	0.992052	NA	NA
ARHGAP27	NA	NA	NA	Kidney_Cortex	2.7915e-11	3.55397e-08	-6.65717	Vagina	1.82059e-11	4.07153e-08	-6.71973	NA	NA	NA	0	1	1	0	2	NA	NA	-6.65866	0.37579	-6.72805	0.333333	NA	NA	NA	NA	2.76331e-11	0.707073	1.71957e-11	0.738883	NA	NA	NA	NA	3.21304e-08	0.997286	4.11909e-08	0.99369	NA	NA
ARHGAP27	NA	NA	NA	Kidney_Cortex	2.7915e-11	3.55397e-08	-6.65717	Whole_Blood	5.03418e-11	5.97085e-08	6.56992	NA	NA	NA	0	1	1	0	2	NA	NA	-6.65866	0.37579	6.57626	-0.336323	NA	NA	NA	NA	2.76331e-11	0.707073	4.82431e-11	0.736627	NA	NA	NA	NA	3.21304e-08	0.997286	6.05213e-08	0.990488	NA	NA
ARHGAP27	NA	NA	NA	Kidney_Cortex	2.7915e-11	3.55397e-08	-6.65717	smultixcan	1.6341e-11	3.73761e-08	6.73546	NA	NA	NA	0	1	1	0	2	NA	NA	-6.65866	0.37579	6.74098	-0.35426	NA	NA	NA	NA	2.76331e-11	0.707073	1.57325e-11	0.723144	NA	NA	NA	NA	3.21304e-08	0.997286	3.81703e-08	0.99743	NA	NA
ARHGAP27	NA	NA	NA	Lung	3.61094e-11	1.15577e-07	-6.61922	Adipose_Subcutaneous	1.6341e-11	3.05568e-08	6.73546	NA	NA	NA	0	1	1	0	2	NA	NA	-6.62086	0.37579	6.74098	-0.35426	NA	NA	NA	NA	3.57124e-11	0.707073	1.57325e-11	0.723144	NA	NA	NA	NA	1.17699e-07	0.992141	3.01645e-08	0.986177	NA	NA
ARHGAP27	NA	NA	NA	Lung	3.61094e-11	1.15577e-07	-6.61922	Adipose_Visceral_Omentum	1.82059e-11	3.95736e-08	-6.71973	NA	NA	NA	0	1	1	0	2	NA	NA	-6.62086	0.37579	-6.72805	0.333333	NA	NA	NA	NA	3.57124e-11	0.707073	1.71957e-11	0.738883	NA	NA	NA	NA	1.17699e-07	0.992141	3.82754e-08	0.991425	NA	NA
ARHGAP27	NA	NA	NA	Lung	3.61094e-11	1.15577e-07	-6.61922	Adrenal_Gland	6.78319e-11	1.37088e-07	-6.52537	NA	NA	NA	0	1	1	0	2	NA	NA	-6.62086	0.37579	-6.52757	0.36689	NA	NA	NA	NA	3.57124e-11	0.707073	6.68441e-11	0.713701	NA	NA	NA	NA	1.17699e-07	0.992141	1.29178e-07	0.987841	NA	NA
ARHGAP27	NA	NA	NA	Lung	3.61094e-11	1.15577e-07	-6.61922	Artery_Aorta	6.78319e-11	9.68917e-08	-6.52537	NA	NA	NA	0	1	1	0	2	NA	NA	-6.62086	0.37579	-6.52757	0.36689	NA	NA	NA	NA	3.57124e-11	0.707073	6.68441e-11	0.713701	NA	NA	NA	NA	1.17699e-07	0.992141	9.79539e-08	0.99254	NA	NA
ARHGAP27	NA	NA	NA	Lung	3.61094e-11	1.15577e-07	-6.61922	Artery_Coronary	2.0295e-11	4.52129e-08	6.70389	NA	NA	NA	0	1	1	0	2	NA	NA	-6.62086	0.37579	6.71723	-0.299776	NA	NA	NA	NA	3.57124e-11	0.707073	1.85217e-11	0.764348	NA	NA	NA	NA	1.17699e-07	0.992141	4.56074e-08	0.99149	NA	NA
ARHGAP27	NA	NA	NA	Lung	3.61094e-11	1.15577e-07	-6.61922	Artery_Tibial	2.0295e-11	4.05253e-08	-6.70389	NA	NA	NA	0	1	1	0	2	NA	NA	-6.62086	0.37579	-6.71723	0.299776	NA	NA	NA	NA	3.57124e-11	0.707073	1.85217e-11	0.764348	NA	NA	NA	NA	1.17699e-07	0.992141	3.78467e-08	0.995994	NA	NA
ARHGAP27	NA	NA	NA	Lung	3.61094e-11	1.15577e-07	-6.61922	Brain_Caudate_basal_ganglia	2.0295e-11	4.55955e-08	-6.70389	NA	NA	NA	0	1	1	0	2	NA	NA	-6.62086	0.37579	-6.71723	0.299776	NA	NA	NA	NA	3.57124e-11	0.707073	1.85217e-11	0.764348	NA	NA	NA	NA	1.17699e-07	0.992141	4.69135e-08	0.998198	NA	NA
ARHGAP27	NA	NA	NA	Lung	3.61094e-11	1.15577e-07	-6.61922	Brain_Cerebellum	2.15341e-10	4.25743e-07	-6.34998	NA	NA	NA	0	1	1	0	2	NA	NA	-6.62086	0.37579	-6.35202	0.357942	NA	NA	NA	NA	3.57124e-11	0.707073	2.12502e-10	0.720387	NA	NA	NA	NA	1.17699e-07	0.992141	4.04754e-07	0.997948	NA	NA
ARHGAP27	NA	NA	NA	Lung	3.61094e-11	1.15577e-07	-6.61922	Brain_Cortex	2.0295e-11	4.23275e-08	6.70389	NA	NA	NA	0	1	1	0	2	NA	NA	-6.62086	0.37579	6.71723	-0.299776	NA	NA	NA	NA	3.57124e-11	0.707073	1.85217e-11	0.764348	NA	NA	NA	NA	1.17699e-07	0.992141	4.28545e-08	0.9974	NA	NA
ARHGAP27	NA	NA	NA	Lung	3.61094e-11	1.15577e-07	-6.61922	Brain_Frontal_Cortex_BA9	2.0295e-11	4.52726e-08	6.70389	NA	NA	NA	0	1	1	0	2	NA	NA	-6.62086	0.37579	6.71723	-0.299776	NA	NA	NA	NA	3.57124e-11	0.707073	1.85217e-11	0.764348	NA	NA	NA	NA	1.17699e-07	0.992141	4.23691e-08	0.997445	NA	NA
ARHGAP27	NA	NA	NA	Lung	3.61094e-11	1.15577e-07	-6.61922	Brain_Hypothalamus	6.78319e-11	1.42761e-07	-6.52537	NA	NA	NA	0	1	1	0	2	NA	NA	-6.62086	0.37579	-6.52757	0.36689	NA	NA	NA	NA	3.57124e-11	0.707073	6.68441e-11	0.713701	NA	NA	NA	NA	1.17699e-07	0.992141	1.32329e-07	0.993909	NA	NA
ARHGAP27	NA	NA	NA	Lung	3.61094e-11	1.15577e-07	-6.61922	Brain_Nucleus_accumbens_basal_ganglia	6.78319e-11	1.55415e-07	6.52537	NA	NA	NA	0	1	1	0	2	NA	NA	-6.62086	0.37579	6.52757	-0.36689	NA	NA	NA	NA	3.57124e-11	0.707073	6.68441e-11	0.713701	NA	NA	NA	NA	1.17699e-07	0.992141	1.56834e-07	0.995755	NA	NA
ARHGAP27	NA	NA	NA	Lung	3.61094e-11	1.15577e-07	-6.61922	Brain_Spinal_cord_cervical_c-1	6.78319e-11	1.06622e-07	-6.52537	NA	NA	NA	0	1	1	0	2	NA	NA	-6.62086	0.37579	-6.52757	0.36689	NA	NA	NA	NA	3.57124e-11	0.707073	6.68441e-11	0.713701	NA	NA	NA	NA	1.17699e-07	0.992141	1.07824e-07	0.996336	NA	NA
ARHGAP27	NA	NA	NA	Lung	3.61094e-11	1.15577e-07	-6.61922	Brain_Substantia_nigra	6.78319e-11	6.71649e-08	-6.52537	NA	NA	NA	0	1	1	0	2	NA	NA	-6.62086	0.37579	-6.52757	0.36689	NA	NA	NA	NA	3.57124e-11	0.707073	6.68441e-11	0.713701	NA	NA	NA	NA	1.17699e-07	0.992141	6.8051e-08	0.991123	NA	NA
ARHGAP27	NA	NA	NA	Lung	3.61094e-11	1.15577e-07	-6.61922	Breast_Mammary_Tissue	1.6341e-11	3.14338e-08	6.73546	NA	NA	NA	0	1	1	0	2	NA	NA	-6.62086	0.37579	6.74098	-0.35426	NA	NA	NA	NA	3.57124e-11	0.707073	1.57325e-11	0.723144	NA	NA	NA	NA	1.17699e-07	0.992141	3.10499e-08	0.991689	NA	NA
ARHGAP27	NA	NA	NA	Lung	3.61094e-11	1.15577e-07	-6.61922	Cells_EBV-transformed_lymphocytes	6.78319e-11	1.21228e-07	-6.52537	NA	NA	NA	0	1	1	0	2	NA	NA	-6.62086	0.37579	-6.52757	0.36689	NA	NA	NA	NA	3.57124e-11	0.707073	6.68441e-11	0.713701	NA	NA	NA	NA	1.17699e-07	0.992141	1.18639e-07	0.991854	NA	NA
ARHGAP27	NA	NA	NA	Lung	3.61094e-11	1.15577e-07	-6.61922	Colon_Sigmoid	2.0295e-11	4.66915e-08	-6.70389	NA	NA	NA	0	1	1	0	2	NA	NA	-6.62086	0.37579	-6.71723	0.299776	NA	NA	NA	NA	3.57124e-11	0.707073	1.85217e-11	0.764348	NA	NA	NA	NA	1.17699e-07	0.992141	4.70094e-08	0.996029	NA	NA
ARHGAP27	NA	NA	NA	Lung	3.61094e-11	1.15577e-07	-6.61922	Colon_Transverse	6.78319e-11	1.35426e-07	6.52537	NA	NA	NA	0	1	1	0	2	NA	NA	-6.62086	0.37579	6.52757	-0.36689	NA	NA	NA	NA	3.57124e-11	0.707073	6.68441e-11	0.713701	NA	NA	NA	NA	1.17699e-07	0.992141	1.36792e-07	0.994349	NA	NA
ARHGAP27	NA	NA	NA	Lung	3.61094e-11	1.15577e-07	-6.61922	Esophagus_Gastroesophageal_Junction	6.78319e-11	1.26786e-07	-6.52537	NA	NA	NA	0	1	1	0	2	NA	NA	-6.62086	0.37579	-6.52757	0.36689	NA	NA	NA	NA	3.57124e-11	0.707073	6.68441e-11	0.713701	NA	NA	NA	NA	1.17699e-07	0.992141	1.28014e-07	0.99535	NA	NA
ARHGAP27	NA	NA	NA	Lung	3.61094e-11	1.15577e-07	-6.61922	Esophagus_Mucosa	1.82059e-11	3.501e-08	-6.71973	NA	NA	NA	0	1	1	0	2	NA	NA	-6.62086	0.37579	-6.72805	0.333333	NA	NA	NA	NA	3.57124e-11	0.707073	1.71957e-11	0.738883	NA	NA	NA	NA	1.17699e-07	0.992141	3.39008e-08	0.990263	NA	NA
ARHGAP27	NA	NA	NA	Lung	3.61094e-11	1.15577e-07	-6.61922	Esophagus_Muscularis	6.78319e-11	1.33438e-07	-6.52537	NA	NA	NA	0	1	1	0	2	NA	NA	-6.62086	0.37579	-6.52757	0.36689	NA	NA	NA	NA	3.57124e-11	0.707073	6.68441e-11	0.713701	NA	NA	NA	NA	1.17699e-07	0.992141	1.34678e-07	0.993368	NA	NA
ARHGAP27	NA	NA	NA	Lung	3.61094e-11	1.15577e-07	-6.61922	Heart_Atrial_Appendage	2.0295e-11	3.82344e-08	6.70389	NA	NA	NA	0	1	1	0	2	NA	NA	-6.62086	0.37579	6.71723	-0.299776	NA	NA	NA	NA	3.57124e-11	0.707073	1.85217e-11	0.764348	NA	NA	NA	NA	1.17699e-07	0.992141	3.8312e-08	0.995721	NA	NA
ARHGAP27	NA	NA	NA	Lung	3.61094e-11	1.15577e-07	-6.61922	Heart_Left_Ventricle	2.0295e-11	3.82882e-08	-6.70389	NA	NA	NA	0	1	1	0	2	NA	NA	-6.62086	0.37579	-6.71723	0.299776	NA	NA	NA	NA	3.57124e-11	0.707073	1.85217e-11	0.764348	NA	NA	NA	NA	1.17699e-07	0.992141	3.58054e-08	0.994742	NA	NA
ARHGAP27	NA	NA	NA	Lung	3.61094e-11	1.15577e-07	-6.61922	Liver	2.0295e-11	3.75402e-08	6.70389	NA	NA	NA	0	1	1	0	2	NA	NA	-6.62086	0.37579	6.71723	-0.299776	NA	NA	NA	NA	3.57124e-11	0.707073	1.85217e-11	0.764348	NA	NA	NA	NA	1.17699e-07	0.992141	3.51743e-08	0.982357	NA	NA
ARHGAP27	NA	NA	NA	Lung	3.61094e-11	1.15577e-07	-6.61922	Lung	2.0295e-11	3.52047e-08	6.70389	NA	NA	NA	0	1	1	0	2	NA	NA	-6.62086	0.37579	6.71723	-0.299776	NA	NA	NA	NA	3.57124e-11	0.707073	1.85217e-11	0.764348	NA	NA	NA	NA	1.17699e-07	0.992141	3.29574e-08	0.997093	NA	NA
ARHGAP27	NA	NA	NA	Lung	3.61094e-11	1.15577e-07	-6.61922	Minor_Salivary_Gland	1.82059e-11	4.76813e-08	-6.71973	NA	NA	NA	0	1	1	0	2	NA	NA	-6.62086	0.37579	-6.72805	0.333333	NA	NA	NA	NA	3.57124e-11	0.707073	1.71957e-11	0.738883	NA	NA	NA	NA	1.17699e-07	0.992141	4.6194e-08	0.995633	NA	NA
ARHGAP27	NA	NA	NA	Lung	3.61094e-11	1.15577e-07	-6.61922	Muscle_Skeletal	2.0295e-11	5.07497e-08	-6.70389	NA	NA	NA	0	1	1	0	2	NA	NA	-6.62086	0.37579	-6.71723	0.299776	NA	NA	NA	NA	3.57124e-11	0.707073	1.85217e-11	0.764348	NA	NA	NA	NA	1.17699e-07	0.992141	4.74247e-08	0.996081	NA	NA
ARHGAP27	NA	NA	NA	Lung	3.61094e-11	1.15577e-07	-6.61922	Nerve_Tibial	6.78319e-11	1.05467e-07	-6.52537	NA	NA	NA	0	1	1	0	2	NA	NA	-6.62086	0.37579	-6.52757	0.36689	NA	NA	NA	NA	3.57124e-11	0.707073	6.68441e-11	0.713701	NA	NA	NA	NA	1.17699e-07	0.992141	1.06544e-07	0.990797	NA	NA
ARHGAP27	NA	NA	NA	Lung	3.61094e-11	1.15577e-07	-6.61922	Ovary	5.03125e-09	6.5618e-06	5.84614	NA	NA	NA	0	1	1	0	2	NA	NA	-6.62086	0.37579	5.84656	-0.340019	NA	NA	NA	NA	3.57124e-11	0.707073	5.01847e-09	0.733842	NA	NA	NA	NA	1.17699e-07	0.992141	6.99727e-06	0.990568	NA	NA
ARHGAP27	NA	NA	NA	Lung	3.61094e-11	1.15577e-07	-6.61922	Pancreas	5.53994e-08	7.6927e-05	5.43305	NA	NA	NA	0	1	1	0	2	NA	NA	-6.62086	0.37579	5.44612	-0.225632	NA	NA	NA	NA	3.57124e-11	0.707073	5.14792e-08	0.821488	NA	NA	NA	NA	1.17699e-07	0.992141	7.79395e-05	0.995526	NA	NA
ARHGAP27	NA	NA	NA	Lung	3.61094e-11	1.15577e-07	-6.61922	Pituitary	6.78319e-11	1.39221e-07	-6.52537	NA	NA	NA	0	1	1	0	2	NA	NA	-6.62086	0.37579	-6.52757	0.36689	NA	NA	NA	NA	3.57124e-11	0.707073	6.68441e-11	0.713701	NA	NA	NA	NA	1.17699e-07	0.992141	1.40753e-07	0.993787	NA	NA
ARHGAP27	NA	NA	NA	Lung	3.61094e-11	1.15577e-07	-6.61922	Prostate	2.0295e-11	4.66103e-08	6.70389	NA	NA	NA	0	1	1	0	2	NA	NA	-6.62086	0.37579	6.71723	-0.299776	NA	NA	NA	NA	3.57124e-11	0.707073	1.85217e-11	0.764348	NA	NA	NA	NA	1.17699e-07	0.992141	4.70165e-08	0.992599	NA	NA
ARHGAP27	NA	NA	NA	Lung	3.61094e-11	1.15577e-07	-6.61922	Skin_Not_Sun_Exposed_Suprapubic	2.0295e-11	4.45935e-08	-6.70389	NA	NA	NA	0	1	1	0	2	NA	NA	-6.62086	0.37579	-6.71723	0.299776	NA	NA	NA	NA	3.57124e-11	0.707073	1.85217e-11	0.764348	NA	NA	NA	NA	1.17699e-07	0.992141	4.16725e-08	0.991769	NA	NA
ARHGAP27	NA	NA	NA	Lung	3.61094e-11	1.15577e-07	-6.61922	Skin_Sun_Exposed_Lower_leg	1.6341e-11	3.61649e-08	6.73546	NA	NA	NA	0	1	1	0	2	NA	NA	-6.62086	0.37579	6.74098	-0.35426	NA	NA	NA	NA	3.57124e-11	0.707073	1.57325e-11	0.723144	NA	NA	NA	NA	1.17699e-07	0.992141	3.56782e-08	0.993261	NA	NA
ARHGAP27	NA	NA	NA	Lung	3.61094e-11	1.15577e-07	-6.61922	Small_Intestine_Terminal_Ileum	1.98139e-09	3.51009e-06	5.99933	NA	NA	NA	0	1	1	0	2	NA	NA	-6.62086	0.37579	5.99993	-0.347661	NA	NA	NA	NA	3.57124e-11	0.707073	1.97399e-09	0.728095	NA	NA	NA	NA	1.17699e-07	0.992141	3.38923e-06	0.991705	NA	NA
ARHGAP27	NA	NA	NA	Lung	3.61094e-11	1.15577e-07	-6.61922	Spleen	6.78319e-11	1.04325e-07	-6.52537	NA	NA	NA	0	1	1	0	2	NA	NA	-6.62086	0.37579	-6.52757	0.36689	NA	NA	NA	NA	3.57124e-11	0.707073	6.68441e-11	0.713701	NA	NA	NA	NA	1.17699e-07	0.992141	1.10891e-07	0.987026	NA	NA
ARHGAP27	NA	NA	NA	Lung	3.61094e-11	1.15577e-07	-6.61922	Stomach	6.78319e-11	1.11416e-07	-6.52537	NA	NA	NA	0	1	1	0	2	NA	NA	-6.62086	0.37579	-6.52757	0.36689	NA	NA	NA	NA	3.57124e-11	0.707073	6.68441e-11	0.713701	NA	NA	NA	NA	1.17699e-07	0.992141	1.06342e-07	0.994382	NA	NA
ARHGAP27	NA	NA	NA	Lung	3.61094e-11	1.15577e-07	-6.61922	Testis	2.15341e-10	9.6331e-07	6.34998	NA	NA	NA	0	1	1	0	2	NA	NA	-6.62086	0.37579	6.35202	-0.357942	NA	NA	NA	NA	3.57124e-11	0.707073	2.12502e-10	0.720387	NA	NA	NA	NA	1.17699e-07	0.992141	8.33919e-07	0.992769	NA	NA
ARHGAP27	NA	NA	NA	Lung	3.61094e-11	1.15577e-07	-6.61922	Thyroid	1.6341e-11	4.13626e-08	6.73546	NA	NA	NA	0	1	1	0	2	NA	NA	-6.62086	0.37579	6.74098	-0.35426	NA	NA	NA	NA	3.57124e-11	0.707073	1.57325e-11	0.723144	NA	NA	NA	NA	1.17699e-07	0.992141	4.08473e-08	0.992545	NA	NA
ARHGAP27	NA	NA	NA	Lung	3.61094e-11	1.15577e-07	-6.61922	Uterus	2.0295e-11	4.04249e-08	-6.70389	NA	NA	NA	0	1	1	0	2	NA	NA	-6.62086	0.37579	-6.71723	0.299776	NA	NA	NA	NA	3.57124e-11	0.707073	1.85217e-11	0.764348	NA	NA	NA	NA	1.17699e-07	0.992141	4.05426e-08	0.992052	NA	NA
ARHGAP27	NA	NA	NA	Lung	3.61094e-11	1.15577e-07	-6.61922	Vagina	1.82059e-11	4.07153e-08	-6.71973	NA	NA	NA	0	1	1	0	2	NA	NA	-6.62086	0.37579	-6.72805	0.333333	NA	NA	NA	NA	3.57124e-11	0.707073	1.71957e-11	0.738883	NA	NA	NA	NA	1.17699e-07	0.992141	4.11909e-08	0.99369	NA	NA
ARHGAP27	NA	NA	NA	Lung	3.61094e-11	1.15577e-07	-6.61922	Whole_Blood	5.03418e-11	5.97085e-08	6.56992	NA	NA	NA	0	1	1	0	2	NA	NA	-6.62086	0.37579	6.57626	-0.336323	NA	NA	NA	NA	3.57124e-11	0.707073	4.82431e-11	0.736627	NA	NA	NA	NA	1.17699e-07	0.992141	6.05213e-08	0.990488	NA	NA
ARHGAP27	NA	NA	NA	Lung	3.61094e-11	1.15577e-07	-6.61922	smultixcan	1.6341e-11	3.73761e-08	6.73546	NA	NA	NA	0	1	1	0	2	NA	NA	-6.62086	0.37579	6.74098	-0.35426	NA	NA	NA	NA	3.57124e-11	0.707073	1.57325e-11	0.723144	NA	NA	NA	NA	1.17699e-07	0.992141	3.81703e-08	0.99743	NA	NA
ARHGAP27	NA	NA	NA	Minor_Salivary_Gland	2.7915e-11	6.34507e-08	6.65717	Adipose_Subcutaneous	1.6341e-11	3.05568e-08	6.73546	NA	NA	NA	0	1	1	0	2	NA	NA	6.65866	-0.37579	6.74098	-0.35426	NA	NA	NA	NA	2.76331e-11	0.707073	1.57325e-11	0.723144	NA	NA	NA	NA	6.53799e-08	0.998106	3.01645e-08	0.986177	NA	NA
ARHGAP27	NA	NA	NA	Minor_Salivary_Gland	2.7915e-11	6.34507e-08	6.65717	Adipose_Visceral_Omentum	1.82059e-11	3.95736e-08	-6.71973	NA	NA	NA	0	1	1	0	2	NA	NA	6.65866	-0.37579	-6.72805	0.333333	NA	NA	NA	NA	2.76331e-11	0.707073	1.71957e-11	0.738883	NA	NA	NA	NA	6.53799e-08	0.998106	3.82754e-08	0.991425	NA	NA
ARHGAP27	NA	NA	NA	Minor_Salivary_Gland	2.7915e-11	6.34507e-08	6.65717	Adrenal_Gland	6.78319e-11	1.37088e-07	-6.52537	NA	NA	NA	0	1	1	0	2	NA	NA	6.65866	-0.37579	-6.52757	0.36689	NA	NA	NA	NA	2.76331e-11	0.707073	6.68441e-11	0.713701	NA	NA	NA	NA	6.53799e-08	0.998106	1.29178e-07	0.987841	NA	NA
ARHGAP27	NA	NA	NA	Minor_Salivary_Gland	2.7915e-11	6.34507e-08	6.65717	Artery_Aorta	6.78319e-11	9.68917e-08	-6.52537	NA	NA	NA	0	1	1	0	2	NA	NA	6.65866	-0.37579	-6.52757	0.36689	NA	NA	NA	NA	2.76331e-11	0.707073	6.68441e-11	0.713701	NA	NA	NA	NA	6.53799e-08	0.998106	9.79539e-08	0.99254	NA	NA
ARHGAP27	NA	NA	NA	Minor_Salivary_Gland	2.7915e-11	6.34507e-08	6.65717	Artery_Coronary	2.0295e-11	4.52129e-08	6.70389	NA	NA	NA	0	1	1	0	2	NA	NA	6.65866	-0.37579	6.71723	-0.299776	NA	NA	NA	NA	2.76331e-11	0.707073	1.85217e-11	0.764348	NA	NA	NA	NA	6.53799e-08	0.998106	4.56074e-08	0.99149	NA	NA
ARHGAP27	NA	NA	NA	Minor_Salivary_Gland	2.7915e-11	6.34507e-08	6.65717	Artery_Tibial	2.0295e-11	4.05253e-08	-6.70389	NA	NA	NA	0	1	1	0	2	NA	NA	6.65866	-0.37579	-6.71723	0.299776	NA	NA	NA	NA	2.76331e-11	0.707073	1.85217e-11	0.764348	NA	NA	NA	NA	6.53799e-08	0.998106	3.78467e-08	0.995994	NA	NA
ARHGAP27	NA	NA	NA	Minor_Salivary_Gland	2.7915e-11	6.34507e-08	6.65717	Brain_Caudate_basal_ganglia	2.0295e-11	4.55955e-08	-6.70389	NA	NA	NA	0	1	1	0	2	NA	NA	6.65866	-0.37579	-6.71723	0.299776	NA	NA	NA	NA	2.76331e-11	0.707073	1.85217e-11	0.764348	NA	NA	NA	NA	6.53799e-08	0.998106	4.69135e-08	0.998198	NA	NA
ARHGAP27	NA	NA	NA	Minor_Salivary_Gland	2.7915e-11	6.34507e-08	6.65717	Brain_Cerebellum	2.15341e-10	4.25743e-07	-6.34998	NA	NA	NA	0	1	1	0	2	NA	NA	6.65866	-0.37579	-6.35202	0.357942	NA	NA	NA	NA	2.76331e-11	0.707073	2.12502e-10	0.720387	NA	NA	NA	NA	6.53799e-08	0.998106	4.04754e-07	0.997948	NA	NA
ARHGAP27	NA	NA	NA	Minor_Salivary_Gland	2.7915e-11	6.34507e-08	6.65717	Brain_Cortex	2.0295e-11	4.23275e-08	6.70389	NA	NA	NA	0	1	1	0	2	NA	NA	6.65866	-0.37579	6.71723	-0.299776	NA	NA	NA	NA	2.76331e-11	0.707073	1.85217e-11	0.764348	NA	NA	NA	NA	6.53799e-08	0.998106	4.28545e-08	0.9974	NA	NA
ARHGAP27	NA	NA	NA	Minor_Salivary_Gland	2.7915e-11	6.34507e-08	6.65717	Brain_Frontal_Cortex_BA9	2.0295e-11	4.52726e-08	6.70389	NA	NA	NA	0	1	1	0	2	NA	NA	6.65866	-0.37579	6.71723	-0.299776	NA	NA	NA	NA	2.76331e-11	0.707073	1.85217e-11	0.764348	NA	NA	NA	NA	6.53799e-08	0.998106	4.23691e-08	0.997445	NA	NA
ARHGAP27	NA	NA	NA	Minor_Salivary_Gland	2.7915e-11	6.34507e-08	6.65717	Brain_Hypothalamus	6.78319e-11	1.42761e-07	-6.52537	NA	NA	NA	0	1	1	0	2	NA	NA	6.65866	-0.37579	-6.52757	0.36689	NA	NA	NA	NA	2.76331e-11	0.707073	6.68441e-11	0.713701	NA	NA	NA	NA	6.53799e-08	0.998106	1.32329e-07	0.993909	NA	NA
ARHGAP27	NA	NA	NA	Minor_Salivary_Gland	2.7915e-11	6.34507e-08	6.65717	Brain_Nucleus_accumbens_basal_ganglia	6.78319e-11	1.55415e-07	6.52537	NA	NA	NA	0	1	1	0	2	NA	NA	6.65866	-0.37579	6.52757	-0.36689	NA	NA	NA	NA	2.76331e-11	0.707073	6.68441e-11	0.713701	NA	NA	NA	NA	6.53799e-08	0.998106	1.56834e-07	0.995755	NA	NA
ARHGAP27	NA	NA	NA	Minor_Salivary_Gland	2.7915e-11	6.34507e-08	6.65717	Brain_Spinal_cord_cervical_c-1	6.78319e-11	1.06622e-07	-6.52537	NA	NA	NA	0	1	1	0	2	NA	NA	6.65866	-0.37579	-6.52757	0.36689	NA	NA	NA	NA	2.76331e-11	0.707073	6.68441e-11	0.713701	NA	NA	NA	NA	6.53799e-08	0.998106	1.07824e-07	0.996336	NA	NA
ARHGAP27	NA	NA	NA	Minor_Salivary_Gland	2.7915e-11	6.34507e-08	6.65717	Brain_Substantia_nigra	6.78319e-11	6.71649e-08	-6.52537	NA	NA	NA	0	1	1	0	2	NA	NA	6.65866	-0.37579	-6.52757	0.36689	NA	NA	NA	NA	2.76331e-11	0.707073	6.68441e-11	0.713701	NA	NA	NA	NA	6.53799e-08	0.998106	6.8051e-08	0.991123	NA	NA
ARHGAP27	NA	NA	NA	Minor_Salivary_Gland	2.7915e-11	6.34507e-08	6.65717	Breast_Mammary_Tissue	1.6341e-11	3.14338e-08	6.73546	NA	NA	NA	0	1	1	0	2	NA	NA	6.65866	-0.37579	6.74098	-0.35426	NA	NA	NA	NA	2.76331e-11	0.707073	1.57325e-11	0.723144	NA	NA	NA	NA	6.53799e-08	0.998106	3.10499e-08	0.991689	NA	NA
ARHGAP27	NA	NA	NA	Minor_Salivary_Gland	2.7915e-11	6.34507e-08	6.65717	Cells_EBV-transformed_lymphocytes	6.78319e-11	1.21228e-07	-6.52537	NA	NA	NA	0	1	1	0	2	NA	NA	6.65866	-0.37579	-6.52757	0.36689	NA	NA	NA	NA	2.76331e-11	0.707073	6.68441e-11	0.713701	NA	NA	NA	NA	6.53799e-08	0.998106	1.18639e-07	0.991854	NA	NA
ARHGAP27	NA	NA	NA	Minor_Salivary_Gland	2.7915e-11	6.34507e-08	6.65717	Colon_Sigmoid	2.0295e-11	4.66915e-08	-6.70389	NA	NA	NA	0	1	1	0	2	NA	NA	6.65866	-0.37579	-6.71723	0.299776	NA	NA	NA	NA	2.76331e-11	0.707073	1.85217e-11	0.764348	NA	NA	NA	NA	6.53799e-08	0.998106	4.70094e-08	0.996029	NA	NA
ARHGAP27	NA	NA	NA	Minor_Salivary_Gland	2.7915e-11	6.34507e-08	6.65717	Colon_Transverse	6.78319e-11	1.35426e-07	6.52537	NA	NA	NA	0	1	1	0	2	NA	NA	6.65866	-0.37579	6.52757	-0.36689	NA	NA	NA	NA	2.76331e-11	0.707073	6.68441e-11	0.713701	NA	NA	NA	NA	6.53799e-08	0.998106	1.36792e-07	0.994349	NA	NA
ARHGAP27	NA	NA	NA	Minor_Salivary_Gland	2.7915e-11	6.34507e-08	6.65717	Esophagus_Gastroesophageal_Junction	6.78319e-11	1.26786e-07	-6.52537	NA	NA	NA	0	1	1	0	2	NA	NA	6.65866	-0.37579	-6.52757	0.36689	NA	NA	NA	NA	2.76331e-11	0.707073	6.68441e-11	0.713701	NA	NA	NA	NA	6.53799e-08	0.998106	1.28014e-07	0.99535	NA	NA
ARHGAP27	NA	NA	NA	Minor_Salivary_Gland	2.7915e-11	6.34507e-08	6.65717	Esophagus_Mucosa	1.82059e-11	3.501e-08	-6.71973	NA	NA	NA	0	1	1	0	2	NA	NA	6.65866	-0.37579	-6.72805	0.333333	NA	NA	NA	NA	2.76331e-11	0.707073	1.71957e-11	0.738883	NA	NA	NA	NA	6.53799e-08	0.998106	3.39008e-08	0.990263	NA	NA
ARHGAP27	NA	NA	NA	Minor_Salivary_Gland	2.7915e-11	6.34507e-08	6.65717	Esophagus_Muscularis	6.78319e-11	1.33438e-07	-6.52537	NA	NA	NA	0	1	1	0	2	NA	NA	6.65866	-0.37579	-6.52757	0.36689	NA	NA	NA	NA	2.76331e-11	0.707073	6.68441e-11	0.713701	NA	NA	NA	NA	6.53799e-08	0.998106	1.34678e-07	0.993368	NA	NA
