## Supplementary material for "Disentangling the Shared and Differential Genetic Architecture Between COVID-19 and Other Respiratory Disorders: A Multi-Omics Genome-Wide Analysis": A2_Flu.meta.xlsx (part 10 of 18)

### Sheet: T8.gene_ddx (continued)
Table 8. Results summary of MAGMA/TWAS/spTWAS/PWAS-DDx
ARHGAP27	NA	NA	NA	Minor_Salivary_Gland	2.7915e-11	6.34507e-08	6.65717	Heart_Atrial_Appendage	2.0295e-11	3.82344e-08	6.70389	NA	NA	NA	0	1	1	0	2	NA	NA	6.65866	-0.37579	6.71723	-0.299776	NA	NA	NA	NA	2.76331e-11	0.707073	1.85217e-11	0.764348	NA	NA	NA	NA	6.53799e-08	0.998106	3.8312e-08	0.995721	NA	NA
ARHGAP27	NA	NA	NA	Minor_Salivary_Gland	2.7915e-11	6.34507e-08	6.65717	Heart_Left_Ventricle	2.0295e-11	3.82882e-08	-6.70389	NA	NA	NA	0	1	1	0	2	NA	NA	6.65866	-0.37579	-6.71723	0.299776	NA	NA	NA	NA	2.76331e-11	0.707073	1.85217e-11	0.764348	NA	NA	NA	NA	6.53799e-08	0.998106	3.58054e-08	0.994742	NA	NA
ARHGAP27	NA	NA	NA	Minor_Salivary_Gland	2.7915e-11	6.34507e-08	6.65717	Liver	2.0295e-11	3.75402e-08	6.70389	NA	NA	NA	0	1	1	0	2	NA	NA	6.65866	-0.37579	6.71723	-0.299776	NA	NA	NA	NA	2.76331e-11	0.707073	1.85217e-11	0.764348	NA	NA	NA	NA	6.53799e-08	0.998106	3.51743e-08	0.982357	NA	NA
ARHGAP27	NA	NA	NA	Minor_Salivary_Gland	2.7915e-11	6.34507e-08	6.65717	Lung	2.0295e-11	3.52047e-08	6.70389	NA	NA	NA	0	1	1	0	2	NA	NA	6.65866	-0.37579	6.71723	-0.299776	NA	NA	NA	NA	2.76331e-11	0.707073	1.85217e-11	0.764348	NA	NA	NA	NA	6.53799e-08	0.998106	3.29574e-08	0.997093	NA	NA
ARHGAP27	NA	NA	NA	Minor_Salivary_Gland	2.7915e-11	6.34507e-08	6.65717	Minor_Salivary_Gland	1.82059e-11	4.76813e-08	-6.71973	NA	NA	NA	0	1	1	0	2	NA	NA	6.65866	-0.37579	-6.72805	0.333333	NA	NA	NA	NA	2.76331e-11	0.707073	1.71957e-11	0.738883	NA	NA	NA	NA	6.53799e-08	0.998106	4.6194e-08	0.995633	NA	NA
ARHGAP27	NA	NA	NA	Minor_Salivary_Gland	2.7915e-11	6.34507e-08	6.65717	Muscle_Skeletal	2.0295e-11	5.07497e-08	-6.70389	NA	NA	NA	0	1	1	0	2	NA	NA	6.65866	-0.37579	-6.71723	0.299776	NA	NA	NA	NA	2.76331e-11	0.707073	1.85217e-11	0.764348	NA	NA	NA	NA	6.53799e-08	0.998106	4.74247e-08	0.996081	NA	NA
ARHGAP27	NA	NA	NA	Minor_Salivary_Gland	2.7915e-11	6.34507e-08	6.65717	Nerve_Tibial	6.78319e-11	1.05467e-07	-6.52537	NA	NA	NA	0	1	1	0	2	NA	NA	6.65866	-0.37579	-6.52757	0.36689	NA	NA	NA	NA	2.76331e-11	0.707073	6.68441e-11	0.713701	NA	NA	NA	NA	6.53799e-08	0.998106	1.06544e-07	0.990797	NA	NA
ARHGAP27	NA	NA	NA	Minor_Salivary_Gland	2.7915e-11	6.34507e-08	6.65717	Ovary	5.03125e-09	6.5618e-06	5.84614	NA	NA	NA	0	1	1	0	2	NA	NA	6.65866	-0.37579	5.84656	-0.340019	NA	NA	NA	NA	2.76331e-11	0.707073	5.01847e-09	0.733842	NA	NA	NA	NA	6.53799e-08	0.998106	6.99727e-06	0.990568	NA	NA
ARHGAP27	NA	NA	NA	Minor_Salivary_Gland	2.7915e-11	6.34507e-08	6.65717	Pancreas	5.53994e-08	7.6927e-05	5.43305	NA	NA	NA	0	1	1	0	2	NA	NA	6.65866	-0.37579	5.44612	-0.225632	NA	NA	NA	NA	2.76331e-11	0.707073	5.14792e-08	0.821488	NA	NA	NA	NA	6.53799e-08	0.998106	7.79395e-05	0.995526	NA	NA
ARHGAP27	NA	NA	NA	Minor_Salivary_Gland	2.7915e-11	6.34507e-08	6.65717	Pituitary	6.78319e-11	1.39221e-07	-6.52537	NA	NA	NA	0	1	1	0	2	NA	NA	6.65866	-0.37579	-6.52757	0.36689	NA	NA	NA	NA	2.76331e-11	0.707073	6.68441e-11	0.713701	NA	NA	NA	NA	6.53799e-08	0.998106	1.40753e-07	0.993787	NA	NA
ARHGAP27	NA	NA	NA	Minor_Salivary_Gland	2.7915e-11	6.34507e-08	6.65717	Prostate	2.0295e-11	4.66103e-08	6.70389	NA	NA	NA	0	1	1	0	2	NA	NA	6.65866	-0.37579	6.71723	-0.299776	NA	NA	NA	NA	2.76331e-11	0.707073	1.85217e-11	0.764348	NA	NA	NA	NA	6.53799e-08	0.998106	4.70165e-08	0.992599	NA	NA
ARHGAP27	NA	NA	NA	Minor_Salivary_Gland	2.7915e-11	6.34507e-08	6.65717	Skin_Not_Sun_Exposed_Suprapubic	2.0295e-11	4.45935e-08	-6.70389	NA	NA	NA	0	1	1	0	2	NA	NA	6.65866	-0.37579	-6.71723	0.299776	NA	NA	NA	NA	2.76331e-11	0.707073	1.85217e-11	0.764348	NA	NA	NA	NA	6.53799e-08	0.998106	4.16725e-08	0.991769	NA	NA
ARHGAP27	NA	NA	NA	Minor_Salivary_Gland	2.7915e-11	6.34507e-08	6.65717	Skin_Sun_Exposed_Lower_leg	1.6341e-11	3.61649e-08	6.73546	NA	NA	NA	0	1	1	0	2	NA	NA	6.65866	-0.37579	6.74098	-0.35426	NA	NA	NA	NA	2.76331e-11	0.707073	1.57325e-11	0.723144	NA	NA	NA	NA	6.53799e-08	0.998106	3.56782e-08	0.993261	NA	NA
ARHGAP27	NA	NA	NA	Minor_Salivary_Gland	2.7915e-11	6.34507e-08	6.65717	Small_Intestine_Terminal_Ileum	1.98139e-09	3.51009e-06	5.99933	NA	NA	NA	0	1	1	0	2	NA	NA	6.65866	-0.37579	5.99993	-0.347661	NA	NA	NA	NA	2.76331e-11	0.707073	1.97399e-09	0.728095	NA	NA	NA	NA	6.53799e-08	0.998106	3.38923e-06	0.991705	NA	NA
ARHGAP27	NA	NA	NA	Minor_Salivary_Gland	2.7915e-11	6.34507e-08	6.65717	Spleen	6.78319e-11	1.04325e-07	-6.52537	NA	NA	NA	0	1	1	0	2	NA	NA	6.65866	-0.37579	-6.52757	0.36689	NA	NA	NA	NA	2.76331e-11	0.707073	6.68441e-11	0.713701	NA	NA	NA	NA	6.53799e-08	0.998106	1.10891e-07	0.987026	NA	NA
ARHGAP27	NA	NA	NA	Minor_Salivary_Gland	2.7915e-11	6.34507e-08	6.65717	Stomach	6.78319e-11	1.11416e-07	-6.52537	NA	NA	NA	0	1	1	0	2	NA	NA	6.65866	-0.37579	-6.52757	0.36689	NA	NA	NA	NA	2.76331e-11	0.707073	6.68441e-11	0.713701	NA	NA	NA	NA	6.53799e-08	0.998106	1.06342e-07	0.994382	NA	NA
ARHGAP27	NA	NA	NA	Minor_Salivary_Gland	2.7915e-11	6.34507e-08	6.65717	Testis	2.15341e-10	9.6331e-07	6.34998	NA	NA	NA	0	1	1	0	2	NA	NA	6.65866	-0.37579	6.35202	-0.357942	NA	NA	NA	NA	2.76331e-11	0.707073	2.12502e-10	0.720387	NA	NA	NA	NA	6.53799e-08	0.998106	8.33919e-07	0.992769	NA	NA
ARHGAP27	NA	NA	NA	Minor_Salivary_Gland	2.7915e-11	6.34507e-08	6.65717	Thyroid	1.6341e-11	4.13626e-08	6.73546	NA	NA	NA	0	1	1	0	2	NA	NA	6.65866	-0.37579	6.74098	-0.35426	NA	NA	NA	NA	2.76331e-11	0.707073	1.57325e-11	0.723144	NA	NA	NA	NA	6.53799e-08	0.998106	4.08473e-08	0.992545	NA	NA
ARHGAP27	NA	NA	NA	Minor_Salivary_Gland	2.7915e-11	6.34507e-08	6.65717	Uterus	2.0295e-11	4.04249e-08	-6.70389	NA	NA	NA	0	1	1	0	2	NA	NA	6.65866	-0.37579	-6.71723	0.299776	NA	NA	NA	NA	2.76331e-11	0.707073	1.85217e-11	0.764348	NA	NA	NA	NA	6.53799e-08	0.998106	4.05426e-08	0.992052	NA	NA
ARHGAP27	NA	NA	NA	Minor_Salivary_Gland	2.7915e-11	6.34507e-08	6.65717	Vagina	1.82059e-11	4.07153e-08	-6.71973	NA	NA	NA	0	1	1	0	2	NA	NA	6.65866	-0.37579	-6.72805	0.333333	NA	NA	NA	NA	2.76331e-11	0.707073	1.71957e-11	0.738883	NA	NA	NA	NA	6.53799e-08	0.998106	4.11909e-08	0.99369	NA	NA
ARHGAP27	NA	NA	NA	Minor_Salivary_Gland	2.7915e-11	6.34507e-08	6.65717	Whole_Blood	5.03418e-11	5.97085e-08	6.56992	NA	NA	NA	0	1	1	0	2	NA	NA	6.65866	-0.37579	6.57626	-0.336323	NA	NA	NA	NA	2.76331e-11	0.707073	4.82431e-11	0.736627	NA	NA	NA	NA	6.53799e-08	0.998106	6.05213e-08	0.990488	NA	NA
ARHGAP27	NA	NA	NA	Minor_Salivary_Gland	2.7915e-11	6.34507e-08	6.65717	smultixcan	1.6341e-11	3.73761e-08	6.73546	NA	NA	NA	0	1	1	0	2	NA	NA	6.65866	-0.37579	6.74098	-0.35426	NA	NA	NA	NA	2.76331e-11	0.707073	1.57325e-11	0.723144	NA	NA	NA	NA	6.53799e-08	0.998106	3.81703e-08	0.99743	NA	NA
ARHGAP27	NA	NA	NA	Ovary	2.7915e-11	7.93134e-08	-6.65717	Adipose_Subcutaneous	1.6341e-11	3.05568e-08	6.73546	NA	NA	NA	0	1	1	0	2	NA	NA	-6.65866	0.37579	6.74098	-0.35426	NA	NA	NA	NA	2.76331e-11	0.707073	1.57325e-11	0.723144	NA	NA	NA	NA	8.12689e-08	0.992062	3.01645e-08	0.986177	NA	NA
ARHGAP27	NA	NA	NA	Ovary	2.7915e-11	7.93134e-08	-6.65717	Adipose_Visceral_Omentum	1.82059e-11	3.95736e-08	-6.71973	NA	NA	NA	0	1	1	0	2	NA	NA	-6.65866	0.37579	-6.72805	0.333333	NA	NA	NA	NA	2.76331e-11	0.707073	1.71957e-11	0.738883	NA	NA	NA	NA	8.12689e-08	0.992062	3.82754e-08	0.991425	NA	NA
ARHGAP27	NA	NA	NA	Ovary	2.7915e-11	7.93134e-08	-6.65717	Adrenal_Gland	6.78319e-11	1.37088e-07	-6.52537	NA	NA	NA	0	1	1	0	2	NA	NA	-6.65866	0.37579	-6.52757	0.36689	NA	NA	NA	NA	2.76331e-11	0.707073	6.68441e-11	0.713701	NA	NA	NA	NA	8.12689e-08	0.992062	1.29178e-07	0.987841	NA	NA
ARHGAP27	NA	NA	NA	Ovary	2.7915e-11	7.93134e-08	-6.65717	Artery_Aorta	6.78319e-11	9.68917e-08	-6.52537	NA	NA	NA	0	1	1	0	2	NA	NA	-6.65866	0.37579	-6.52757	0.36689	NA	NA	NA	NA	2.76331e-11	0.707073	6.68441e-11	0.713701	NA	NA	NA	NA	8.12689e-08	0.992062	9.79539e-08	0.99254	NA	NA
ARHGAP27	NA	NA	NA	Ovary	2.7915e-11	7.93134e-08	-6.65717	Artery_Coronary	2.0295e-11	4.52129e-08	6.70389	NA	NA	NA	0	1	1	0	2	NA	NA	-6.65866	0.37579	6.71723	-0.299776	NA	NA	NA	NA	2.76331e-11	0.707073	1.85217e-11	0.764348	NA	NA	NA	NA	8.12689e-08	0.992062	4.56074e-08	0.99149	NA	NA
ARHGAP27	NA	NA	NA	Ovary	2.7915e-11	7.93134e-08	-6.65717	Artery_Tibial	2.0295e-11	4.05253e-08	-6.70389	NA	NA	NA	0	1	1	0	2	NA	NA	-6.65866	0.37579	-6.71723	0.299776	NA	NA	NA	NA	2.76331e-11	0.707073	1.85217e-11	0.764348	NA	NA	NA	NA	8.12689e-08	0.992062	3.78467e-08	0.995994	NA	NA
ARHGAP27	NA	NA	NA	Ovary	2.7915e-11	7.93134e-08	-6.65717	Brain_Caudate_basal_ganglia	2.0295e-11	4.55955e-08	-6.70389	NA	NA	NA	0	1	1	0	2	NA	NA	-6.65866	0.37579	-6.71723	0.299776	NA	NA	NA	NA	2.76331e-11	0.707073	1.85217e-11	0.764348	NA	NA	NA	NA	8.12689e-08	0.992062	4.69135e-08	0.998198	NA	NA
ARHGAP27	NA	NA	NA	Ovary	2.7915e-11	7.93134e-08	-6.65717	Brain_Cerebellum	2.15341e-10	4.25743e-07	-6.34998	NA	NA	NA	0	1	1	0	2	NA	NA	-6.65866	0.37579	-6.35202	0.357942	NA	NA	NA	NA	2.76331e-11	0.707073	2.12502e-10	0.720387	NA	NA	NA	NA	8.12689e-08	0.992062	4.04754e-07	0.997948	NA	NA
ARHGAP27	NA	NA	NA	Ovary	2.7915e-11	7.93134e-08	-6.65717	Brain_Cortex	2.0295e-11	4.23275e-08	6.70389	NA	NA	NA	0	1	1	0	2	NA	NA	-6.65866	0.37579	6.71723	-0.299776	NA	NA	NA	NA	2.76331e-11	0.707073	1.85217e-11	0.764348	NA	NA	NA	NA	8.12689e-08	0.992062	4.28545e-08	0.9974	NA	NA
ARHGAP27	NA	NA	NA	Ovary	2.7915e-11	7.93134e-08	-6.65717	Brain_Frontal_Cortex_BA9	2.0295e-11	4.52726e-08	6.70389	NA	NA	NA	0	1	1	0	2	NA	NA	-6.65866	0.37579	6.71723	-0.299776	NA	NA	NA	NA	2.76331e-11	0.707073	1.85217e-11	0.764348	NA	NA	NA	NA	8.12689e-08	0.992062	4.23691e-08	0.997445	NA	NA
ARHGAP27	NA	NA	NA	Ovary	2.7915e-11	7.93134e-08	-6.65717	Brain_Hypothalamus	6.78319e-11	1.42761e-07	-6.52537	NA	NA	NA	0	1	1	0	2	NA	NA	-6.65866	0.37579	-6.52757	0.36689	NA	NA	NA	NA	2.76331e-11	0.707073	6.68441e-11	0.713701	NA	NA	NA	NA	8.12689e-08	0.992062	1.32329e-07	0.993909	NA	NA
ARHGAP27	NA	NA	NA	Ovary	2.7915e-11	7.93134e-08	-6.65717	Brain_Nucleus_accumbens_basal_ganglia	6.78319e-11	1.55415e-07	6.52537	NA	NA	NA	0	1	1	0	2	NA	NA	-6.65866	0.37579	6.52757	-0.36689	NA	NA	NA	NA	2.76331e-11	0.707073	6.68441e-11	0.713701	NA	NA	NA	NA	8.12689e-08	0.992062	1.56834e-07	0.995755	NA	NA
ARHGAP27	NA	NA	NA	Ovary	2.7915e-11	7.93134e-08	-6.65717	Brain_Spinal_cord_cervical_c-1	6.78319e-11	1.06622e-07	-6.52537	NA	NA	NA	0	1	1	0	2	NA	NA	-6.65866	0.37579	-6.52757	0.36689	NA	NA	NA	NA	2.76331e-11	0.707073	6.68441e-11	0.713701	NA	NA	NA	NA	8.12689e-08	0.992062	1.07824e-07	0.996336	NA	NA
ARHGAP27	NA	NA	NA	Ovary	2.7915e-11	7.93134e-08	-6.65717	Brain_Substantia_nigra	6.78319e-11	6.71649e-08	-6.52537	NA	NA	NA	0	1	1	0	2	NA	NA	-6.65866	0.37579	-6.52757	0.36689	NA	NA	NA	NA	2.76331e-11	0.707073	6.68441e-11	0.713701	NA	NA	NA	NA	8.12689e-08	0.992062	6.8051e-08	0.991123	NA	NA
ARHGAP27	NA	NA	NA	Ovary	2.7915e-11	7.93134e-08	-6.65717	Breast_Mammary_Tissue	1.6341e-11	3.14338e-08	6.73546	NA	NA	NA	0	1	1	0	2	NA	NA	-6.65866	0.37579	6.74098	-0.35426	NA	NA	NA	NA	2.76331e-11	0.707073	1.57325e-11	0.723144	NA	NA	NA	NA	8.12689e-08	0.992062	3.10499e-08	0.991689	NA	NA
ARHGAP27	NA	NA	NA	Ovary	2.7915e-11	7.93134e-08	-6.65717	Cells_EBV-transformed_lymphocytes	6.78319e-11	1.21228e-07	-6.52537	NA	NA	NA	0	1	1	0	2	NA	NA	-6.65866	0.37579	-6.52757	0.36689	NA	NA	NA	NA	2.76331e-11	0.707073	6.68441e-11	0.713701	NA	NA	NA	NA	8.12689e-08	0.992062	1.18639e-07	0.991854	NA	NA
ARHGAP27	NA	NA	NA	Ovary	2.7915e-11	7.93134e-08	-6.65717	Colon_Sigmoid	2.0295e-11	4.66915e-08	-6.70389	NA	NA	NA	0	1	1	0	2	NA	NA	-6.65866	0.37579	-6.71723	0.299776	NA	NA	NA	NA	2.76331e-11	0.707073	1.85217e-11	0.764348	NA	NA	NA	NA	8.12689e-08	0.992062	4.70094e-08	0.996029	NA	NA
ARHGAP27	NA	NA	NA	Ovary	2.7915e-11	7.93134e-08	-6.65717	Colon_Transverse	6.78319e-11	1.35426e-07	6.52537	NA	NA	NA	0	1	1	0	2	NA	NA	-6.65866	0.37579	6.52757	-0.36689	NA	NA	NA	NA	2.76331e-11	0.707073	6.68441e-11	0.713701	NA	NA	NA	NA	8.12689e-08	0.992062	1.36792e-07	0.994349	NA	NA
ARHGAP27	NA	NA	NA	Ovary	2.7915e-11	7.93134e-08	-6.65717	Esophagus_Gastroesophageal_Junction	6.78319e-11	1.26786e-07	-6.52537	NA	NA	NA	0	1	1	0	2	NA	NA	-6.65866	0.37579	-6.52757	0.36689	NA	NA	NA	NA	2.76331e-11	0.707073	6.68441e-11	0.713701	NA	NA	NA	NA	8.12689e-08	0.992062	1.28014e-07	0.99535	NA	NA
ARHGAP27	NA	NA	NA	Ovary	2.7915e-11	7.93134e-08	-6.65717	Esophagus_Mucosa	1.82059e-11	3.501e-08	-6.71973	NA	NA	NA	0	1	1	0	2	NA	NA	-6.65866	0.37579	-6.72805	0.333333	NA	NA	NA	NA	2.76331e-11	0.707073	1.71957e-11	0.738883	NA	NA	NA	NA	8.12689e-08	0.992062	3.39008e-08	0.990263	NA	NA
ARHGAP27	NA	NA	NA	Ovary	2.7915e-11	7.93134e-08	-6.65717	Esophagus_Muscularis	6.78319e-11	1.33438e-07	-6.52537	NA	NA	NA	0	1	1	0	2	NA	NA	-6.65866	0.37579	-6.52757	0.36689	NA	NA	NA	NA	2.76331e-11	0.707073	6.68441e-11	0.713701	NA	NA	NA	NA	8.12689e-08	0.992062	1.34678e-07	0.993368	NA	NA
ARHGAP27	NA	NA	NA	Ovary	2.7915e-11	7.93134e-08	-6.65717	Heart_Atrial_Appendage	2.0295e-11	3.82344e-08	6.70389	NA	NA	NA	0	1	1	0	2	NA	NA	-6.65866	0.37579	6.71723	-0.299776	NA	NA	NA	NA	2.76331e-11	0.707073	1.85217e-11	0.764348	NA	NA	NA	NA	8.12689e-08	0.992062	3.8312e-08	0.995721	NA	NA
ARHGAP27	NA	NA	NA	Ovary	2.7915e-11	7.93134e-08	-6.65717	Heart_Left_Ventricle	2.0295e-11	3.82882e-08	-6.70389	NA	NA	NA	0	1	1	0	2	NA	NA	-6.65866	0.37579	-6.71723	0.299776	NA	NA	NA	NA	2.76331e-11	0.707073	1.85217e-11	0.764348	NA	NA	NA	NA	8.12689e-08	0.992062	3.58054e-08	0.994742	NA	NA
ARHGAP27	NA	NA	NA	Ovary	2.7915e-11	7.93134e-08	-6.65717	Liver	2.0295e-11	3.75402e-08	6.70389	NA	NA	NA	0	1	1	0	2	NA	NA	-6.65866	0.37579	6.71723	-0.299776	NA	NA	NA	NA	2.76331e-11	0.707073	1.85217e-11	0.764348	NA	NA	NA	NA	8.12689e-08	0.992062	3.51743e-08	0.982357	NA	NA
ARHGAP27	NA	NA	NA	Ovary	2.7915e-11	7.93134e-08	-6.65717	Lung	2.0295e-11	3.52047e-08	6.70389	NA	NA	NA	0	1	1	0	2	NA	NA	-6.65866	0.37579	6.71723	-0.299776	NA	NA	NA	NA	2.76331e-11	0.707073	1.85217e-11	0.764348	NA	NA	NA	NA	8.12689e-08	0.992062	3.29574e-08	0.997093	NA	NA
ARHGAP27	NA	NA	NA	Ovary	2.7915e-11	7.93134e-08	-6.65717	Minor_Salivary_Gland	1.82059e-11	4.76813e-08	-6.71973	NA	NA	NA	0	1	1	0	2	NA	NA	-6.65866	0.37579	-6.72805	0.333333	NA	NA	NA	NA	2.76331e-11	0.707073	1.71957e-11	0.738883	NA	NA	NA	NA	8.12689e-08	0.992062	4.6194e-08	0.995633	NA	NA
ARHGAP27	NA	NA	NA	Ovary	2.7915e-11	7.93134e-08	-6.65717	Muscle_Skeletal	2.0295e-11	5.07497e-08	-6.70389	NA	NA	NA	0	1	1	0	2	NA	NA	-6.65866	0.37579	-6.71723	0.299776	NA	NA	NA	NA	2.76331e-11	0.707073	1.85217e-11	0.764348	NA	NA	NA	NA	8.12689e-08	0.992062	4.74247e-08	0.996081	NA	NA
ARHGAP27	NA	NA	NA	Ovary	2.7915e-11	7.93134e-08	-6.65717	Nerve_Tibial	6.78319e-11	1.05467e-07	-6.52537	NA	NA	NA	0	1	1	0	2	NA	NA	-6.65866	0.37579	-6.52757	0.36689	NA	NA	NA	NA	2.76331e-11	0.707073	6.68441e-11	0.713701	NA	NA	NA	NA	8.12689e-08	0.992062	1.06544e-07	0.990797	NA	NA
ARHGAP27	NA	NA	NA	Ovary	2.7915e-11	7.93134e-08	-6.65717	Ovary	5.03125e-09	6.5618e-06	5.84614	NA	NA	NA	0	1	1	0	2	NA	NA	-6.65866	0.37579	5.84656	-0.340019	NA	NA	NA	NA	2.76331e-11	0.707073	5.01847e-09	0.733842	NA	NA	NA	NA	8.12689e-08	0.992062	6.99727e-06	0.990568	NA	NA
ARHGAP27	NA	NA	NA	Ovary	2.7915e-11	7.93134e-08	-6.65717	Pancreas	5.53994e-08	7.6927e-05	5.43305	NA	NA	NA	0	1	1	0	2	NA	NA	-6.65866	0.37579	5.44612	-0.225632	NA	NA	NA	NA	2.76331e-11	0.707073	5.14792e-08	0.821488	NA	NA	NA	NA	8.12689e-08	0.992062	7.79395e-05	0.995526	NA	NA
ARHGAP27	NA	NA	NA	Ovary	2.7915e-11	7.93134e-08	-6.65717	Pituitary	6.78319e-11	1.39221e-07	-6.52537	NA	NA	NA	0	1	1	0	2	NA	NA	-6.65866	0.37579	-6.52757	0.36689	NA	NA	NA	NA	2.76331e-11	0.707073	6.68441e-11	0.713701	NA	NA	NA	NA	8.12689e-08	0.992062	1.40753e-07	0.993787	NA	NA
ARHGAP27	NA	NA	NA	Ovary	2.7915e-11	7.93134e-08	-6.65717	Prostate	2.0295e-11	4.66103e-08	6.70389	NA	NA	NA	0	1	1	0	2	NA	NA	-6.65866	0.37579	6.71723	-0.299776	NA	NA	NA	NA	2.76331e-11	0.707073	1.85217e-11	0.764348	NA	NA	NA	NA	8.12689e-08	0.992062	4.70165e-08	0.992599	NA	NA
ARHGAP27	NA	NA	NA	Ovary	2.7915e-11	7.93134e-08	-6.65717	Skin_Not_Sun_Exposed_Suprapubic	2.0295e-11	4.45935e-08	-6.70389	NA	NA	NA	0	1	1	0	2	NA	NA	-6.65866	0.37579	-6.71723	0.299776	NA	NA	NA	NA	2.76331e-11	0.707073	1.85217e-11	0.764348	NA	NA	NA	NA	8.12689e-08	0.992062	4.16725e-08	0.991769	NA	NA
ARHGAP27	NA	NA	NA	Ovary	2.7915e-11	7.93134e-08	-6.65717	Skin_Sun_Exposed_Lower_leg	1.6341e-11	3.61649e-08	6.73546	NA	NA	NA	0	1	1	0	2	NA	NA	-6.65866	0.37579	6.74098	-0.35426	NA	NA	NA	NA	2.76331e-11	0.707073	1.57325e-11	0.723144	NA	NA	NA	NA	8.12689e-08	0.992062	3.56782e-08	0.993261	NA	NA
ARHGAP27	NA	NA	NA	Ovary	2.7915e-11	7.93134e-08	-6.65717	Small_Intestine_Terminal_Ileum	1.98139e-09	3.51009e-06	5.99933	NA	NA	NA	0	1	1	0	2	NA	NA	-6.65866	0.37579	5.99993	-0.347661	NA	NA	NA	NA	2.76331e-11	0.707073	1.97399e-09	0.728095	NA	NA	NA	NA	8.12689e-08	0.992062	3.38923e-06	0.991705	NA	NA
ARHGAP27	NA	NA	NA	Ovary	2.7915e-11	7.93134e-08	-6.65717	Spleen	6.78319e-11	1.04325e-07	-6.52537	NA	NA	NA	0	1	1	0	2	NA	NA	-6.65866	0.37579	-6.52757	0.36689	NA	NA	NA	NA	2.76331e-11	0.707073	6.68441e-11	0.713701	NA	NA	NA	NA	8.12689e-08	0.992062	1.10891e-07	0.987026	NA	NA
ARHGAP27	NA	NA	NA	Ovary	2.7915e-11	7.93134e-08	-6.65717	Stomach	6.78319e-11	1.11416e-07	-6.52537	NA	NA	NA	0	1	1	0	2	NA	NA	-6.65866	0.37579	-6.52757	0.36689	NA	NA	NA	NA	2.76331e-11	0.707073	6.68441e-11	0.713701	NA	NA	NA	NA	8.12689e-08	0.992062	1.06342e-07	0.994382	NA	NA
ARHGAP27	NA	NA	NA	Ovary	2.7915e-11	7.93134e-08	-6.65717	Testis	2.15341e-10	9.6331e-07	6.34998	NA	NA	NA	0	1	1	0	2	NA	NA	-6.65866	0.37579	6.35202	-0.357942	NA	NA	NA	NA	2.76331e-11	0.707073	2.12502e-10	0.720387	NA	NA	NA	NA	8.12689e-08	0.992062	8.33919e-07	0.992769	NA	NA
ARHGAP27	NA	NA	NA	Ovary	2.7915e-11	7.93134e-08	-6.65717	Thyroid	1.6341e-11	4.13626e-08	6.73546	NA	NA	NA	0	1	1	0	2	NA	NA	-6.65866	0.37579	6.74098	-0.35426	NA	NA	NA	NA	2.76331e-11	0.707073	1.57325e-11	0.723144	NA	NA	NA	NA	8.12689e-08	0.992062	4.08473e-08	0.992545	NA	NA
ARHGAP27	NA	NA	NA	Ovary	2.7915e-11	7.93134e-08	-6.65717	Uterus	2.0295e-11	4.04249e-08	-6.70389	NA	NA	NA	0	1	1	0	2	NA	NA	-6.65866	0.37579	-6.71723	0.299776	NA	NA	NA	NA	2.76331e-11	0.707073	1.85217e-11	0.764348	NA	NA	NA	NA	8.12689e-08	0.992062	4.05426e-08	0.992052	NA	NA
ARHGAP27	NA	NA	NA	Ovary	2.7915e-11	7.93134e-08	-6.65717	Vagina	1.82059e-11	4.07153e-08	-6.71973	NA	NA	NA	0	1	1	0	2	NA	NA	-6.65866	0.37579	-6.72805	0.333333	NA	NA	NA	NA	2.76331e-11	0.707073	1.71957e-11	0.738883	NA	NA	NA	NA	8.12689e-08	0.992062	4.11909e-08	0.99369	NA	NA
ARHGAP27	NA	NA	NA	Ovary	2.7915e-11	7.93134e-08	-6.65717	Whole_Blood	5.03418e-11	5.97085e-08	6.56992	NA	NA	NA	0	1	1	0	2	NA	NA	-6.65866	0.37579	6.57626	-0.336323	NA	NA	NA	NA	2.76331e-11	0.707073	4.82431e-11	0.736627	NA	NA	NA	NA	8.12689e-08	0.992062	6.05213e-08	0.990488	NA	NA
ARHGAP27	NA	NA	NA	Ovary	2.7915e-11	7.93134e-08	-6.65717	smultixcan	1.6341e-11	3.73761e-08	6.73546	NA	NA	NA	0	1	1	0	2	NA	NA	-6.65866	0.37579	6.74098	-0.35426	NA	NA	NA	NA	2.76331e-11	0.707073	1.57325e-11	0.723144	NA	NA	NA	NA	8.12689e-08	0.992062	3.81703e-08	0.99743	NA	NA
ARHGAP27	NA	NA	NA	Pancreas	3.61094e-11	5.19479e-08	-6.61922	Adipose_Subcutaneous	1.6341e-11	3.05568e-08	6.73546	NA	NA	NA	0	1	1	0	2	NA	NA	-6.62086	0.37579	6.74098	-0.35426	NA	NA	NA	NA	3.57124e-11	0.707073	1.57325e-11	0.723144	NA	NA	NA	NA	6.04611e-08	0.995037	3.01645e-08	0.986177	NA	NA
ARHGAP27	NA	NA	NA	Pancreas	3.61094e-11	5.19479e-08	-6.61922	Adipose_Visceral_Omentum	1.82059e-11	3.95736e-08	-6.71973	NA	NA	NA	0	1	1	0	2	NA	NA	-6.62086	0.37579	-6.72805	0.333333	NA	NA	NA	NA	3.57124e-11	0.707073	1.71957e-11	0.738883	NA	NA	NA	NA	6.04611e-08	0.995037	3.82754e-08	0.991425	NA	NA
ARHGAP27	NA	NA	NA	Pancreas	3.61094e-11	5.19479e-08	-6.61922	Adrenal_Gland	6.78319e-11	1.37088e-07	-6.52537	NA	NA	NA	0	1	1	0	2	NA	NA	-6.62086	0.37579	-6.52757	0.36689	NA	NA	NA	NA	3.57124e-11	0.707073	6.68441e-11	0.713701	NA	NA	NA	NA	6.04611e-08	0.995037	1.29178e-07	0.987841	NA	NA
ARHGAP27	NA	NA	NA	Pancreas	3.61094e-11	5.19479e-08	-6.61922	Artery_Aorta	6.78319e-11	9.68917e-08	-6.52537	NA	NA	NA	0	1	1	0	2	NA	NA	-6.62086	0.37579	-6.52757	0.36689	NA	NA	NA	NA	3.57124e-11	0.707073	6.68441e-11	0.713701	NA	NA	NA	NA	6.04611e-08	0.995037	9.79539e-08	0.99254	NA	NA
ARHGAP27	NA	NA	NA	Pancreas	3.61094e-11	5.19479e-08	-6.61922	Artery_Coronary	2.0295e-11	4.52129e-08	6.70389	NA	NA	NA	0	1	1	0	2	NA	NA	-6.62086	0.37579	6.71723	-0.299776	NA	NA	NA	NA	3.57124e-11	0.707073	1.85217e-11	0.764348	NA	NA	NA	NA	6.04611e-08	0.995037	4.56074e-08	0.99149	NA	NA
ARHGAP27	NA	NA	NA	Pancreas	3.61094e-11	5.19479e-08	-6.61922	Artery_Tibial	2.0295e-11	4.05253e-08	-6.70389	NA	NA	NA	0	1	1	0	2	NA	NA	-6.62086	0.37579	-6.71723	0.299776	NA	NA	NA	NA	3.57124e-11	0.707073	1.85217e-11	0.764348	NA	NA	NA	NA	6.04611e-08	0.995037	3.78467e-08	0.995994	NA	NA
ARHGAP27	NA	NA	NA	Pancreas	3.61094e-11	5.19479e-08	-6.61922	Brain_Caudate_basal_ganglia	2.0295e-11	4.55955e-08	-6.70389	NA	NA	NA	0	1	1	0	2	NA	NA	-6.62086	0.37579	-6.71723	0.299776	NA	NA	NA	NA	3.57124e-11	0.707073	1.85217e-11	0.764348	NA	NA	NA	NA	6.04611e-08	0.995037	4.69135e-08	0.998198	NA	NA
ARHGAP27	NA	NA	NA	Pancreas	3.61094e-11	5.19479e-08	-6.61922	Brain_Cerebellum	2.15341e-10	4.25743e-07	-6.34998	NA	NA	NA	0	1	1	0	2	NA	NA	-6.62086	0.37579	-6.35202	0.357942	NA	NA	NA	NA	3.57124e-11	0.707073	2.12502e-10	0.720387	NA	NA	NA	NA	6.04611e-08	0.995037	4.04754e-07	0.997948	NA	NA
ARHGAP27	NA	NA	NA	Pancreas	3.61094e-11	5.19479e-08	-6.61922	Brain_Cortex	2.0295e-11	4.23275e-08	6.70389	NA	NA	NA	0	1	1	0	2	NA	NA	-6.62086	0.37579	6.71723	-0.299776	NA	NA	NA	NA	3.57124e-11	0.707073	1.85217e-11	0.764348	NA	NA	NA	NA	6.04611e-08	0.995037	4.28545e-08	0.9974	NA	NA
ARHGAP27	NA	NA	NA	Pancreas	3.61094e-11	5.19479e-08	-6.61922	Brain_Frontal_Cortex_BA9	2.0295e-11	4.52726e-08	6.70389	NA	NA	NA	0	1	1	0	2	NA	NA	-6.62086	0.37579	6.71723	-0.299776	NA	NA	NA	NA	3.57124e-11	0.707073	1.85217e-11	0.764348	NA	NA	NA	NA	6.04611e-08	0.995037	4.23691e-08	0.997445	NA	NA
ARHGAP27	NA	NA	NA	Pancreas	3.61094e-11	5.19479e-08	-6.61922	Brain_Hypothalamus	6.78319e-11	1.42761e-07	-6.52537	NA	NA	NA	0	1	1	0	2	NA	NA	-6.62086	0.37579	-6.52757	0.36689	NA	NA	NA	NA	3.57124e-11	0.707073	6.68441e-11	0.713701	NA	NA	NA	NA	6.04611e-08	0.995037	1.32329e-07	0.993909	NA	NA
ARHGAP27	NA	NA	NA	Pancreas	3.61094e-11	5.19479e-08	-6.61922	Brain_Nucleus_accumbens_basal_ganglia	6.78319e-11	1.55415e-07	6.52537	NA	NA	NA	0	1	1	0	2	NA	NA	-6.62086	0.37579	6.52757	-0.36689	NA	NA	NA	NA	3.57124e-11	0.707073	6.68441e-11	0.713701	NA	NA	NA	NA	6.04611e-08	0.995037	1.56834e-07	0.995755	NA	NA
ARHGAP27	NA	NA	NA	Pancreas	3.61094e-11	5.19479e-08	-6.61922	Brain_Spinal_cord_cervical_c-1	6.78319e-11	1.06622e-07	-6.52537	NA	NA	NA	0	1	1	0	2	NA	NA	-6.62086	0.37579	-6.52757	0.36689	NA	NA	NA	NA	3.57124e-11	0.707073	6.68441e-11	0.713701	NA	NA	NA	NA	6.04611e-08	0.995037	1.07824e-07	0.996336	NA	NA
ARHGAP27	NA	NA	NA	Pancreas	3.61094e-11	5.19479e-08	-6.61922	Brain_Substantia_nigra	6.78319e-11	6.71649e-08	-6.52537	NA	NA	NA	0	1	1	0	2	NA	NA	-6.62086	0.37579	-6.52757	0.36689	NA	NA	NA	NA	3.57124e-11	0.707073	6.68441e-11	0.713701	NA	NA	NA	NA	6.04611e-08	0.995037	6.8051e-08	0.991123	NA	NA
ARHGAP27	NA	NA	NA	Pancreas	3.61094e-11	5.19479e-08	-6.61922	Breast_Mammary_Tissue	1.6341e-11	3.14338e-08	6.73546	NA	NA	NA	0	1	1	0	2	NA	NA	-6.62086	0.37579	6.74098	-0.35426	NA	NA	NA	NA	3.57124e-11	0.707073	1.57325e-11	0.723144	NA	NA	NA	NA	6.04611e-08	0.995037	3.10499e-08	0.991689	NA	NA
ARHGAP27	NA	NA	NA	Pancreas	3.61094e-11	5.19479e-08	-6.61922	Cells_EBV-transformed_lymphocytes	6.78319e-11	1.21228e-07	-6.52537	NA	NA	NA	0	1	1	0	2	NA	NA	-6.62086	0.37579	-6.52757	0.36689	NA	NA	NA	NA	3.57124e-11	0.707073	6.68441e-11	0.713701	NA	NA	NA	NA	6.04611e-08	0.995037	1.18639e-07	0.991854	NA	NA
ARHGAP27	NA	NA	NA	Pancreas	3.61094e-11	5.19479e-08	-6.61922	Colon_Sigmoid	2.0295e-11	4.66915e-08	-6.70389	NA	NA	NA	0	1	1	0	2	NA	NA	-6.62086	0.37579	-6.71723	0.299776	NA	NA	NA	NA	3.57124e-11	0.707073	1.85217e-11	0.764348	NA	NA	NA	NA	6.04611e-08	0.995037	4.70094e-08	0.996029	NA	NA
ARHGAP27	NA	NA	NA	Pancreas	3.61094e-11	5.19479e-08	-6.61922	Colon_Transverse	6.78319e-11	1.35426e-07	6.52537	NA	NA	NA	0	1	1	0	2	NA	NA	-6.62086	0.37579	6.52757	-0.36689	NA	NA	NA	NA	3.57124e-11	0.707073	6.68441e-11	0.713701	NA	NA	NA	NA	6.04611e-08	0.995037	1.36792e-07	0.994349	NA	NA
ARHGAP27	NA	NA	NA	Pancreas	3.61094e-11	5.19479e-08	-6.61922	Esophagus_Gastroesophageal_Junction	6.78319e-11	1.26786e-07	-6.52537	NA	NA	NA	0	1	1	0	2	NA	NA	-6.62086	0.37579	-6.52757	0.36689	NA	NA	NA	NA	3.57124e-11	0.707073	6.68441e-11	0.713701	NA	NA	NA	NA	6.04611e-08	0.995037	1.28014e-07	0.99535	NA	NA
ARHGAP27	NA	NA	NA	Pancreas	3.61094e-11	5.19479e-08	-6.61922	Esophagus_Mucosa	1.82059e-11	3.501e-08	-6.71973	NA	NA	NA	0	1	1	0	2	NA	NA	-6.62086	0.37579	-6.72805	0.333333	NA	NA	NA	NA	3.57124e-11	0.707073	1.71957e-11	0.738883	NA	NA	NA	NA	6.04611e-08	0.995037	3.39008e-08	0.990263	NA	NA
ARHGAP27	NA	NA	NA	Pancreas	3.61094e-11	5.19479e-08	-6.61922	Esophagus_Muscularis	6.78319e-11	1.33438e-07	-6.52537	NA	NA	NA	0	1	1	0	2	NA	NA	-6.62086	0.37579	-6.52757	0.36689	NA	NA	NA	NA	3.57124e-11	0.707073	6.68441e-11	0.713701	NA	NA	NA	NA	6.04611e-08	0.995037	1.34678e-07	0.993368	NA	NA
ARHGAP27	NA	NA	NA	Pancreas	3.61094e-11	5.19479e-08	-6.61922	Heart_Atrial_Appendage	2.0295e-11	3.82344e-08	6.70389	NA	NA	NA	0	1	1	0	2	NA	NA	-6.62086	0.37579	6.71723	-0.299776	NA	NA	NA	NA	3.57124e-11	0.707073	1.85217e-11	0.764348	NA	NA	NA	NA	6.04611e-08	0.995037	3.8312e-08	0.995721	NA	NA
ARHGAP27	NA	NA	NA	Pancreas	3.61094e-11	5.19479e-08	-6.61922	Heart_Left_Ventricle	2.0295e-11	3.82882e-08	-6.70389	NA	NA	NA	0	1	1	0	2	NA	NA	-6.62086	0.37579	-6.71723	0.299776	NA	NA	NA	NA	3.57124e-11	0.707073	1.85217e-11	0.764348	NA	NA	NA	NA	6.04611e-08	0.995037	3.58054e-08	0.994742	NA	NA
ARHGAP27	NA	NA	NA	Pancreas	3.61094e-11	5.19479e-08	-6.61922	Liver	2.0295e-11	3.75402e-08	6.70389	NA	NA	NA	0	1	1	0	2	NA	NA	-6.62086	0.37579	6.71723	-0.299776	NA	NA	NA	NA	3.57124e-11	0.707073	1.85217e-11	0.764348	NA	NA	NA	NA	6.04611e-08	0.995037	3.51743e-08	0.982357	NA	NA
ARHGAP27	NA	NA	NA	Pancreas	3.61094e-11	5.19479e-08	-6.61922	Lung	2.0295e-11	3.52047e-08	6.70389	NA	NA	NA	0	1	1	0	2	NA	NA	-6.62086	0.37579	6.71723	-0.299776	NA	NA	NA	NA	3.57124e-11	0.707073	1.85217e-11	0.764348	NA	NA	NA	NA	6.04611e-08	0.995037	3.29574e-08	0.997093	NA	NA
ARHGAP27	NA	NA	NA	Pancreas	3.61094e-11	5.19479e-08	-6.61922	Minor_Salivary_Gland	1.82059e-11	4.76813e-08	-6.71973	NA	NA	NA	0	1	1	0	2	NA	NA	-6.62086	0.37579	-6.72805	0.333333	NA	NA	NA	NA	3.57124e-11	0.707073	1.71957e-11	0.738883	NA	NA	NA	NA	6.04611e-08	0.995037	4.6194e-08	0.995633	NA	NA
ARHGAP27	NA	NA	NA	Pancreas	3.61094e-11	5.19479e-08	-6.61922	Muscle_Skeletal	2.0295e-11	5.07497e-08	-6.70389	NA	NA	NA	0	1	1	0	2	NA	NA	-6.62086	0.37579	-6.71723	0.299776	NA	NA	NA	NA	3.57124e-11	0.707073	1.85217e-11	0.764348	NA	NA	NA	NA	6.04611e-08	0.995037	4.74247e-08	0.996081	NA	NA
ARHGAP27	NA	NA	NA	Pancreas	3.61094e-11	5.19479e-08	-6.61922	Nerve_Tibial	6.78319e-11	1.05467e-07	-6.52537	NA	NA	NA	0	1	1	0	2	NA	NA	-6.62086	0.37579	-6.52757	0.36689	NA	NA	NA	NA	3.57124e-11	0.707073	6.68441e-11	0.713701	NA	NA	NA	NA	6.04611e-08	0.995037	1.06544e-07	0.990797	NA	NA
ARHGAP27	NA	NA	NA	Pancreas	3.61094e-11	5.19479e-08	-6.61922	Ovary	5.03125e-09	6.5618e-06	5.84614	NA	NA	NA	0	1	1	0	2	NA	NA	-6.62086	0.37579	5.84656	-0.340019	NA	NA	NA	NA	3.57124e-11	0.707073	5.01847e-09	0.733842	NA	NA	NA	NA	6.04611e-08	0.995037	6.99727e-06	0.990568	NA	NA
ARHGAP27	NA	NA	NA	Pancreas	3.61094e-11	5.19479e-08	-6.61922	Pancreas	5.53994e-08	7.6927e-05	5.43305	NA	NA	NA	0	1	1	0	2	NA	NA	-6.62086	0.37579	5.44612	-0.225632	NA	NA	NA	NA	3.57124e-11	0.707073	5.14792e-08	0.821488	NA	NA	NA	NA	6.04611e-08	0.995037	7.79395e-05	0.995526	NA	NA
ARHGAP27	NA	NA	NA	Pancreas	3.61094e-11	5.19479e-08	-6.61922	Pituitary	6.78319e-11	1.39221e-07	-6.52537	NA	NA	NA	0	1	1	0	2	NA	NA	-6.62086	0.37579	-6.52757	0.36689	NA	NA	NA	NA	3.57124e-11	0.707073	6.68441e-11	0.713701	NA	NA	NA	NA	6.04611e-08	0.995037	1.40753e-07	0.993787	NA	NA
ARHGAP27	NA	NA	NA	Pancreas	3.61094e-11	5.19479e-08	-6.61922	Prostate	2.0295e-11	4.66103e-08	6.70389	NA	NA	NA	0	1	1	0	2	NA	NA	-6.62086	0.37579	6.71723	-0.299776	NA	NA	NA	NA	3.57124e-11	0.707073	1.85217e-11	0.764348	NA	NA	NA	NA	6.04611e-08	0.995037	4.70165e-08	0.992599	NA	NA
ARHGAP27	NA	NA	NA	Pancreas	3.61094e-11	5.19479e-08	-6.61922	Skin_Not_Sun_Exposed_Suprapubic	2.0295e-11	4.45935e-08	-6.70389	NA	NA	NA	0	1	1	0	2	NA	NA	-6.62086	0.37579	-6.71723	0.299776	NA	NA	NA	NA	3.57124e-11	0.707073	1.85217e-11	0.764348	NA	NA	NA	NA	6.04611e-08	0.995037	4.16725e-08	0.991769	NA	NA
ARHGAP27	NA	NA	NA	Pancreas	3.61094e-11	5.19479e-08	-6.61922	Skin_Sun_Exposed_Lower_leg	1.6341e-11	3.61649e-08	6.73546	NA	NA	NA	0	1	1	0	2	NA	NA	-6.62086	0.37579	6.74098	-0.35426	NA	NA	NA	NA	3.57124e-11	0.707073	1.57325e-11	0.723144	NA	NA	NA	NA	6.04611e-08	0.995037	3.56782e-08	0.993261	NA	NA
ARHGAP27	NA	NA	NA	Pancreas	3.61094e-11	5.19479e-08	-6.61922	Small_Intestine_Terminal_Ileum	1.98139e-09	3.51009e-06	5.99933	NA	NA	NA	0	1	1	0	2	NA	NA	-6.62086	0.37579	5.99993	-0.347661	NA	NA	NA	NA	3.57124e-11	0.707073	1.97399e-09	0.728095	NA	NA	NA	NA	6.04611e-08	0.995037	3.38923e-06	0.991705	NA	NA
ARHGAP27	NA	NA	NA	Pancreas	3.61094e-11	5.19479e-08	-6.61922	Spleen	6.78319e-11	1.04325e-07	-6.52537	NA	NA	NA	0	1	1	0	2	NA	NA	-6.62086	0.37579	-6.52757	0.36689	NA	NA	NA	NA	3.57124e-11	0.707073	6.68441e-11	0.713701	NA	NA	NA	NA	6.04611e-08	0.995037	1.10891e-07	0.987026	NA	NA
ARHGAP27	NA	NA	NA	Pancreas	3.61094e-11	5.19479e-08	-6.61922	Stomach	6.78319e-11	1.11416e-07	-6.52537	NA	NA	NA	0	1	1	0	2	NA	NA	-6.62086	0.37579	-6.52757	0.36689	NA	NA	NA	NA	3.57124e-11	0.707073	6.68441e-11	0.713701	NA	NA	NA	NA	6.04611e-08	0.995037	1.06342e-07	0.994382	NA	NA
ARHGAP27	NA	NA	NA	Pancreas	3.61094e-11	5.19479e-08	-6.61922	Testis	2.15341e-10	9.6331e-07	6.34998	NA	NA	NA	0	1	1	0	2	NA	NA	-6.62086	0.37579	6.35202	-0.357942	NA	NA	NA	NA	3.57124e-11	0.707073	2.12502e-10	0.720387	NA	NA	NA	NA	6.04611e-08	0.995037	8.33919e-07	0.992769	NA	NA
ARHGAP27	NA	NA	NA	Pancreas	3.61094e-11	5.19479e-08	-6.61922	Thyroid	1.6341e-11	4.13626e-08	6.73546	NA	NA	NA	0	1	1	0	2	NA	NA	-6.62086	0.37579	6.74098	-0.35426	NA	NA	NA	NA	3.57124e-11	0.707073	1.57325e-11	0.723144	NA	NA	NA	NA	6.04611e-08	0.995037	4.08473e-08	0.992545	NA	NA
ARHGAP27	NA	NA	NA	Pancreas	3.61094e-11	5.19479e-08	-6.61922	Uterus	2.0295e-11	4.04249e-08	-6.70389	NA	NA	NA	0	1	1	0	2	NA	NA	-6.62086	0.37579	-6.71723	0.299776	NA	NA	NA	NA	3.57124e-11	0.707073	1.85217e-11	0.764348	NA	NA	NA	NA	6.04611e-08	0.995037	4.05426e-08	0.992052	NA	NA
ARHGAP27	NA	NA	NA	Pancreas	3.61094e-11	5.19479e-08	-6.61922	Vagina	1.82059e-11	4.07153e-08	-6.71973	NA	NA	NA	0	1	1	0	2	NA	NA	-6.62086	0.37579	-6.72805	0.333333	NA	NA	NA	NA	3.57124e-11	0.707073	1.71957e-11	0.738883	NA	NA	NA	NA	6.04611e-08	0.995037	4.11909e-08	0.99369	NA	NA
ARHGAP27	NA	NA	NA	Pancreas	3.61094e-11	5.19479e-08	-6.61922	Whole_Blood	5.03418e-11	5.97085e-08	6.56992	NA	NA	NA	0	1	1	0	2	NA	NA	-6.62086	0.37579	6.57626	-0.336323	NA	NA	NA	NA	3.57124e-11	0.707073	4.82431e-11	0.736627	NA	NA	NA	NA	6.04611e-08	0.995037	6.05213e-08	0.990488	NA	NA
ARHGAP27	NA	NA	NA	Pancreas	3.61094e-11	5.19479e-08	-6.61922	smultixcan	1.6341e-11	3.73761e-08	6.73546	NA	NA	NA	0	1	1	0	2	NA	NA	-6.62086	0.37579	6.74098	-0.35426	NA	NA	NA	NA	3.57124e-11	0.707073	1.57325e-11	0.723144	NA	NA	NA	NA	6.04611e-08	0.995037	3.81703e-08	0.99743	NA	NA
ARHGAP27	NA	NA	NA	Pituitary	1.18015e-07	9.39545e-05	-5.29654	Adipose_Subcutaneous	1.6341e-11	3.05568e-08	6.73546	NA	NA	NA	0	1	1	0	2	NA	NA	-5.30731	0.227776	6.74098	-0.35426	NA	NA	NA	NA	1.11255e-07	0.81982	1.57325e-11	0.723144	NA	NA	NA	NA	8.28128e-05	0.996701	3.01645e-08	0.986177	NA	NA
ARHGAP27	NA	NA	NA	Pituitary	1.18015e-07	9.39545e-05	-5.29654	Adipose_Visceral_Omentum	1.82059e-11	3.95736e-08	-6.71973	NA	NA	NA	0	1	1	0	2	NA	NA	-5.30731	0.227776	-6.72805	0.333333	NA	NA	NA	NA	1.11255e-07	0.81982	1.71957e-11	0.738883	NA	NA	NA	NA	8.28128e-05	0.996701	3.82754e-08	0.991425	NA	NA
ARHGAP27	NA	NA	NA	Pituitary	1.18015e-07	9.39545e-05	-5.29654	Adrenal_Gland	6.78319e-11	1.37088e-07	-6.52537	NA	NA	NA	0	1	1	0	2	NA	NA	-5.30731	0.227776	-6.52757	0.36689	NA	NA	NA	NA	1.11255e-07	0.81982	6.68441e-11	0.713701	NA	NA	NA	NA	8.28128e-05	0.996701	1.29178e-07	0.987841	NA	NA
ARHGAP27	NA	NA	NA	Pituitary	1.18015e-07	9.39545e-05	-5.29654	Artery_Aorta	6.78319e-11	9.68917e-08	-6.52537	NA	NA	NA	0	1	1	0	2	NA	NA	-5.30731	0.227776	-6.52757	0.36689	NA	NA	NA	NA	1.11255e-07	0.81982	6.68441e-11	0.713701	NA	NA	NA	NA	8.28128e-05	0.996701	9.79539e-08	0.99254	NA	NA
ARHGAP27	NA	NA	NA	Pituitary	1.18015e-07	9.39545e-05	-5.29654	Artery_Coronary	2.0295e-11	4.52129e-08	6.70389	NA	NA	NA	0	1	1	0	2	NA	NA	-5.30731	0.227776	6.71723	-0.299776	NA	NA	NA	NA	1.11255e-07	0.81982	1.85217e-11	0.764348	NA	NA	NA	NA	8.28128e-05	0.996701	4.56074e-08	0.99149	NA	NA
ARHGAP27	NA	NA	NA	Pituitary	1.18015e-07	9.39545e-05	-5.29654	Artery_Tibial	2.0295e-11	4.05253e-08	-6.70389	NA	NA	NA	0	1	1	0	2	NA	NA	-5.30731	0.227776	-6.71723	0.299776	NA	NA	NA	NA	1.11255e-07	0.81982	1.85217e-11	0.764348	NA	NA	NA	NA	8.28128e-05	0.996701	3.78467e-08	0.995994	NA	NA
ARHGAP27	NA	NA	NA	Pituitary	1.18015e-07	9.39545e-05	-5.29654	Brain_Caudate_basal_ganglia	2.0295e-11	4.55955e-08	-6.70389	NA	NA	NA	0	1	1	0	2	NA	NA	-5.30731	0.227776	-6.71723	0.299776	NA	NA	NA	NA	1.11255e-07	0.81982	1.85217e-11	0.764348	NA	NA	NA	NA	8.28128e-05	0.996701	4.69135e-08	0.998198	NA	NA
ARHGAP27	NA	NA	NA	Pituitary	1.18015e-07	9.39545e-05	-5.29654	Brain_Cerebellum	2.15341e-10	4.25743e-07	-6.34998	NA	NA	NA	0	1	1	0	2	NA	NA	-5.30731	0.227776	-6.35202	0.357942	NA	NA	NA	NA	1.11255e-07	0.81982	2.12502e-10	0.720387	NA	NA	NA	NA	8.28128e-05	0.996701	4.04754e-07	0.997948	NA	NA
ARHGAP27	NA	NA	NA	Pituitary	1.18015e-07	9.39545e-05	-5.29654	Brain_Cortex	2.0295e-11	4.23275e-08	6.70389	NA	NA	NA	0	1	1	0	2	NA	NA	-5.30731	0.227776	6.71723	-0.299776	NA	NA	NA	NA	1.11255e-07	0.81982	1.85217e-11	0.764348	NA	NA	NA	NA	8.28128e-05	0.996701	4.28545e-08	0.9974	NA	NA
ARHGAP27	NA	NA	NA	Pituitary	1.18015e-07	9.39545e-05	-5.29654	Brain_Frontal_Cortex_BA9	2.0295e-11	4.52726e-08	6.70389	NA	NA	NA	0	1	1	0	2	NA	NA	-5.30731	0.227776	6.71723	-0.299776	NA	NA	NA	NA	1.11255e-07	0.81982	1.85217e-11	0.764348	NA	NA	NA	NA	8.28128e-05	0.996701	4.23691e-08	0.997445	NA	NA
ARHGAP27	NA	NA	NA	Pituitary	1.18015e-07	9.39545e-05	-5.29654	Brain_Hypothalamus	6.78319e-11	1.42761e-07	-6.52537	NA	NA	NA	0	1	1	0	2	NA	NA	-5.30731	0.227776	-6.52757	0.36689	NA	NA	NA	NA	1.11255e-07	0.81982	6.68441e-11	0.713701	NA	NA	NA	NA	8.28128e-05	0.996701	1.32329e-07	0.993909	NA	NA
ARHGAP27	NA	NA	NA	Pituitary	1.18015e-07	9.39545e-05	-5.29654	Brain_Nucleus_accumbens_basal_ganglia	6.78319e-11	1.55415e-07	6.52537	NA	NA	NA	0	1	1	0	2	NA	NA	-5.30731	0.227776	6.52757	-0.36689	NA	NA	NA	NA	1.11255e-07	0.81982	6.68441e-11	0.713701	NA	NA	NA	NA	8.28128e-05	0.996701	1.56834e-07	0.995755	NA	NA
ARHGAP27	NA	NA	NA	Pituitary	1.18015e-07	9.39545e-05	-5.29654	Brain_Spinal_cord_cervical_c-1	6.78319e-11	1.06622e-07	-6.52537	NA	NA	NA	0	1	1	0	2	NA	NA	-5.30731	0.227776	-6.52757	0.36689	NA	NA	NA	NA	1.11255e-07	0.81982	6.68441e-11	0.713701	NA	NA	NA	NA	8.28128e-05	0.996701	1.07824e-07	0.996336	NA	NA
ARHGAP27	NA	NA	NA	Pituitary	1.18015e-07	9.39545e-05	-5.29654	Brain_Substantia_nigra	6.78319e-11	6.71649e-08	-6.52537	NA	NA	NA	0	1	1	0	2	NA	NA	-5.30731	0.227776	-6.52757	0.36689	NA	NA	NA	NA	1.11255e-07	0.81982	6.68441e-11	0.713701	NA	NA	NA	NA	8.28128e-05	0.996701	6.8051e-08	0.991123	NA	NA
ARHGAP27	NA	NA	NA	Pituitary	1.18015e-07	9.39545e-05	-5.29654	Breast_Mammary_Tissue	1.6341e-11	3.14338e-08	6.73546	NA	NA	NA	0	1	1	0	2	NA	NA	-5.30731	0.227776	6.74098	-0.35426	NA	NA	NA	NA	1.11255e-07	0.81982	1.57325e-11	0.723144	NA	NA	NA	NA	8.28128e-05	0.996701	3.10499e-08	0.991689	NA	NA
ARHGAP27	NA	NA	NA	Pituitary	1.18015e-07	9.39545e-05	-5.29654	Cells_EBV-transformed_lymphocytes	6.78319e-11	1.21228e-07	-6.52537	NA	NA	NA	0	1	1	0	2	NA	NA	-5.30731	0.227776	-6.52757	0.36689	NA	NA	NA	NA	1.11255e-07	0.81982	6.68441e-11	0.713701	NA	NA	NA	NA	8.28128e-05	0.996701	1.18639e-07	0.991854	NA	NA
ARHGAP27	NA	NA	NA	Pituitary	1.18015e-07	9.39545e-05	-5.29654	Colon_Sigmoid	2.0295e-11	4.66915e-08	-6.70389	NA	NA	NA	0	1	1	0	2	NA	NA	-5.30731	0.227776	-6.71723	0.299776	NA	NA	NA	NA	1.11255e-07	0.81982	1.85217e-11	0.764348	NA	NA	NA	NA	8.28128e-05	0.996701	4.70094e-08	0.996029	NA	NA
ARHGAP27	NA	NA	NA	Pituitary	1.18015e-07	9.39545e-05	-5.29654	Colon_Transverse	6.78319e-11	1.35426e-07	6.52537	NA	NA	NA	0	1	1	0	2	NA	NA	-5.30731	0.227776	6.52757	-0.36689	NA	NA	NA	NA	1.11255e-07	0.81982	6.68441e-11	0.713701	NA	NA	NA	NA	8.28128e-05	0.996701	1.36792e-07	0.994349	NA	NA
ARHGAP27	NA	NA	NA	Pituitary	1.18015e-07	9.39545e-05	-5.29654	Esophagus_Gastroesophageal_Junction	6.78319e-11	1.26786e-07	-6.52537	NA	NA	NA	0	1	1	0	2	NA	NA	-5.30731	0.227776	-6.52757	0.36689	NA	NA	NA	NA	1.11255e-07	0.81982	6.68441e-11	0.713701	NA	NA	NA	NA	8.28128e-05	0.996701	1.28014e-07	0.99535	NA	NA
ARHGAP27	NA	NA	NA	Pituitary	1.18015e-07	9.39545e-05	-5.29654	Esophagus_Mucosa	1.82059e-11	3.501e-08	-6.71973	NA	NA	NA	0	1	1	0	2	NA	NA	-5.30731	0.227776	-6.72805	0.333333	NA	NA	NA	NA	1.11255e-07	0.81982	1.71957e-11	0.738883	NA	NA	NA	NA	8.28128e-05	0.996701	3.39008e-08	0.990263	NA	NA
ARHGAP27	NA	NA	NA	Pituitary	1.18015e-07	9.39545e-05	-5.29654	Esophagus_Muscularis	6.78319e-11	1.33438e-07	-6.52537	NA	NA	NA	0	1	1	0	2	NA	NA	-5.30731	0.227776	-6.52757	0.36689	NA	NA	NA	NA	1.11255e-07	0.81982	6.68441e-11	0.713701	NA	NA	NA	NA	8.28128e-05	0.996701	1.34678e-07	0.993368	NA	NA
ARHGAP27	NA	NA	NA	Pituitary	1.18015e-07	9.39545e-05	-5.29654	Heart_Atrial_Appendage	2.0295e-11	3.82344e-08	6.70389	NA	NA	NA	0	1	1	0	2	NA	NA	-5.30731	0.227776	6.71723	-0.299776	NA	NA	NA	NA	1.11255e-07	0.81982	1.85217e-11	0.764348	NA	NA	NA	NA	8.28128e-05	0.996701	3.8312e-08	0.995721	NA	NA
ARHGAP27	NA	NA	NA	Pituitary	1.18015e-07	9.39545e-05	-5.29654	Heart_Left_Ventricle	2.0295e-11	3.82882e-08	-6.70389	NA	NA	NA	0	1	1	0	2	NA	NA	-5.30731	0.227776	-6.71723	0.299776	NA	NA	NA	NA	1.11255e-07	0.81982	1.85217e-11	0.764348	NA	NA	NA	NA	8.28128e-05	0.996701	3.58054e-08	0.994742	NA	NA
ARHGAP27	NA	NA	NA	Pituitary	1.18015e-07	9.39545e-05	-5.29654	Liver	2.0295e-11	3.75402e-08	6.70389	NA	NA	NA	0	1	1	0	2	NA	NA	-5.30731	0.227776	6.71723	-0.299776	NA	NA	NA	NA	1.11255e-07	0.81982	1.85217e-11	0.764348	NA	NA	NA	NA	8.28128e-05	0.996701	3.51743e-08	0.982357	NA	NA
ARHGAP27	NA	NA	NA	Pituitary	1.18015e-07	9.39545e-05	-5.29654	Lung	2.0295e-11	3.52047e-08	6.70389	NA	NA	NA	0	1	1	0	2	NA	NA	-5.30731	0.227776	6.71723	-0.299776	NA	NA	NA	NA	1.11255e-07	0.81982	1.85217e-11	0.764348	NA	NA	NA	NA	8.28128e-05	0.996701	3.29574e-08	0.997093	NA	NA
ARHGAP27	NA	NA	NA	Pituitary	1.18015e-07	9.39545e-05	-5.29654	Minor_Salivary_Gland	1.82059e-11	4.76813e-08	-6.71973	NA	NA	NA	0	1	1	0	2	NA	NA	-5.30731	0.227776	-6.72805	0.333333	NA	NA	NA	NA	1.11255e-07	0.81982	1.71957e-11	0.738883	NA	NA	NA	NA	8.28128e-05	0.996701	4.6194e-08	0.995633	NA	NA
ARHGAP27	NA	NA	NA	Pituitary	1.18015e-07	9.39545e-05	-5.29654	Muscle_Skeletal	2.0295e-11	5.07497e-08	-6.70389	NA	NA	NA	0	1	1	0	2	NA	NA	-5.30731	0.227776	-6.71723	0.299776	NA	NA	NA	NA	1.11255e-07	0.81982	1.85217e-11	0.764348	NA	NA	NA	NA	8.28128e-05	0.996701	4.74247e-08	0.996081	NA	NA
ARHGAP27	NA	NA	NA	Pituitary	1.18015e-07	9.39545e-05	-5.29654	Nerve_Tibial	6.78319e-11	1.05467e-07	-6.52537	NA	NA	NA	0	1	1	0	2	NA	NA	-5.30731	0.227776	-6.52757	0.36689	NA	NA	NA	NA	1.11255e-07	0.81982	6.68441e-11	0.713701	NA	NA	NA	NA	8.28128e-05	0.996701	1.06544e-07	0.990797	NA	NA
ARHGAP27	NA	NA	NA	Pituitary	1.18015e-07	9.39545e-05	-5.29654	Ovary	5.03125e-09	6.5618e-06	5.84614	NA	NA	NA	0	1	1	0	2	NA	NA	-5.30731	0.227776	5.84656	-0.340019	NA	NA	NA	NA	1.11255e-07	0.81982	5.01847e-09	0.733842	NA	NA	NA	NA	8.28128e-05	0.996701	6.99727e-06	0.990568	NA	NA
ARHGAP27	NA	NA	NA	Pituitary	1.18015e-07	9.39545e-05	-5.29654	Pancreas	5.53994e-08	7.6927e-05	5.43305	NA	NA	NA	0	1	1	0	2	NA	NA	-5.30731	0.227776	5.44612	-0.225632	NA	NA	NA	NA	1.11255e-07	0.81982	5.14792e-08	0.821488	NA	NA	NA	NA	8.28128e-05	0.996701	7.79395e-05	0.995526	NA	NA
ARHGAP27	NA	NA	NA	Pituitary	1.18015e-07	9.39545e-05	-5.29654	Pituitary	6.78319e-11	1.39221e-07	-6.52537	NA	NA	NA	0	1	1	0	2	NA	NA	-5.30731	0.227776	-6.52757	0.36689	NA	NA	NA	NA	1.11255e-07	0.81982	6.68441e-11	0.713701	NA	NA	NA	NA	8.28128e-05	0.996701	1.40753e-07	0.993787	NA	NA
ARHGAP27	NA	NA	NA	Pituitary	1.18015e-07	9.39545e-05	-5.29654	Prostate	2.0295e-11	4.66103e-08	6.70389	NA	NA	NA	0	1	1	0	2	NA	NA	-5.30731	0.227776	6.71723	-0.299776	NA	NA	NA	NA	1.11255e-07	0.81982	1.85217e-11	0.764348	NA	NA	NA	NA	8.28128e-05	0.996701	4.70165e-08	0.992599	NA	NA
ARHGAP27	NA	NA	NA	Pituitary	1.18015e-07	9.39545e-05	-5.29654	Skin_Not_Sun_Exposed_Suprapubic	2.0295e-11	4.45935e-08	-6.70389	NA	NA	NA	0	1	1	0	2	NA	NA	-5.30731	0.227776	-6.71723	0.299776	NA	NA	NA	NA	1.11255e-07	0.81982	1.85217e-11	0.764348	NA	NA	NA	NA	8.28128e-05	0.996701	4.16725e-08	0.991769	NA	NA
ARHGAP27	NA	NA	NA	Pituitary	1.18015e-07	9.39545e-05	-5.29654	Skin_Sun_Exposed_Lower_leg	1.6341e-11	3.61649e-08	6.73546	NA	NA	NA	0	1	1	0	2	NA	NA	-5.30731	0.227776	6.74098	-0.35426	NA	NA	NA	NA	1.11255e-07	0.81982	1.57325e-11	0.723144	NA	NA	NA	NA	8.28128e-05	0.996701	3.56782e-08	0.993261	NA	NA
ARHGAP27	NA	NA	NA	Pituitary	1.18015e-07	9.39545e-05	-5.29654	Small_Intestine_Terminal_Ileum	1.98139e-09	3.51009e-06	5.99933	NA	NA	NA	0	1	1	0	2	NA	NA	-5.30731	0.227776	5.99993	-0.347661	NA	NA	NA	NA	1.11255e-07	0.81982	1.97399e-09	0.728095	NA	NA	NA	NA	8.28128e-05	0.996701	3.38923e-06	0.991705	NA	NA
ARHGAP27	NA	NA	NA	Pituitary	1.18015e-07	9.39545e-05	-5.29654	Spleen	6.78319e-11	1.04325e-07	-6.52537	NA	NA	NA	0	1	1	0	2	NA	NA	-5.30731	0.227776	-6.52757	0.36689	NA	NA	NA	NA	1.11255e-07	0.81982	6.68441e-11	0.713701	NA	NA	NA	NA	8.28128e-05	0.996701	1.10891e-07	0.987026	NA	NA
ARHGAP27	NA	NA	NA	Pituitary	1.18015e-07	9.39545e-05	-5.29654	Stomach	6.78319e-11	1.11416e-07	-6.52537	NA	NA	NA	0	1	1	0	2	NA	NA	-5.30731	0.227776	-6.52757	0.36689	NA	NA	NA	NA	1.11255e-07	0.81982	6.68441e-11	0.713701	NA	NA	NA	NA	8.28128e-05	0.996701	1.06342e-07	0.994382	NA	NA
ARHGAP27	NA	NA	NA	Pituitary	1.18015e-07	9.39545e-05	-5.29654	Testis	2.15341e-10	9.6331e-07	6.34998	NA	NA	NA	0	1	1	0	2	NA	NA	-5.30731	0.227776	6.35202	-0.357942	NA	NA	NA	NA	1.11255e-07	0.81982	2.12502e-10	0.720387	NA	NA	NA	NA	8.28128e-05	0.996701	8.33919e-07	0.992769	NA	NA
ARHGAP27	NA	NA	NA	Pituitary	1.18015e-07	9.39545e-05	-5.29654	Thyroid	1.6341e-11	4.13626e-08	6.73546	NA	NA	NA	0	1	1	0	2	NA	NA	-5.30731	0.227776	6.74098	-0.35426	NA	NA	NA	NA	1.11255e-07	0.81982	1.57325e-11	0.723144	NA	NA	NA	NA	8.28128e-05	0.996701	4.08473e-08	0.992545	NA	NA
ARHGAP27	NA	NA	NA	Pituitary	1.18015e-07	9.39545e-05	-5.29654	Uterus	2.0295e-11	4.04249e-08	-6.70389	NA	NA	NA	0	1	1	0	2	NA	NA	-5.30731	0.227776	-6.71723	0.299776	NA	NA	NA	NA	1.11255e-07	0.81982	1.85217e-11	0.764348	NA	NA	NA	NA	8.28128e-05	0.996701	4.05426e-08	0.992052	NA	NA
ARHGAP27	NA	NA	NA	Pituitary	1.18015e-07	9.39545e-05	-5.29654	Vagina	1.82059e-11	4.07153e-08	-6.71973	NA	NA	NA	0	1	1	0	2	NA	NA	-5.30731	0.227776	-6.72805	0.333333	NA	NA	NA	NA	1.11255e-07	0.81982	1.71957e-11	0.738883	NA	NA	NA	NA	8.28128e-05	0.996701	4.11909e-08	0.99369	NA	NA
ARHGAP27	NA	NA	NA	Pituitary	1.18015e-07	9.39545e-05	-5.29654	Whole_Blood	5.03418e-11	5.97085e-08	6.56992	NA	NA	NA	0	1	1	0	2	NA	NA	-5.30731	0.227776	6.57626	-0.336323	NA	NA	NA	NA	1.11255e-07	0.81982	4.82431e-11	0.736627	NA	NA	NA	NA	8.28128e-05	0.996701	6.05213e-08	0.990488	NA	NA
ARHGAP27	NA	NA	NA	Pituitary	1.18015e-07	9.39545e-05	-5.29654	smultixcan	1.6341e-11	3.73761e-08	6.73546	NA	NA	NA	0	1	1	0	2	NA	NA	-5.30731	0.227776	6.74098	-0.35426	NA	NA	NA	NA	1.11255e-07	0.81982	1.57325e-11	0.723144	NA	NA	NA	NA	8.28128e-05	0.996701	3.81703e-08	0.99743	NA	NA
ARHGAP27	NA	NA	NA	Prostate	2.7915e-11	6.68452e-08	6.65717	Adipose_Subcutaneous	1.6341e-11	3.05568e-08	6.73546	NA	NA	NA	0	1	1	0	2	NA	NA	6.65866	-0.37579	6.74098	-0.35426	NA	NA	NA	NA	2.76331e-11	0.707073	1.57325e-11	0.723144	NA	NA	NA	NA	6.85632e-08	0.993723	3.01645e-08	0.986177	NA	NA
ARHGAP27	NA	NA	NA	Prostate	2.7915e-11	6.68452e-08	6.65717	Adipose_Visceral_Omentum	1.82059e-11	3.95736e-08	-6.71973	NA	NA	NA	0	1	1	0	2	NA	NA	6.65866	-0.37579	-6.72805	0.333333	NA	NA	NA	NA	2.76331e-11	0.707073	1.71957e-11	0.738883	NA	NA	NA	NA	6.85632e-08	0.993723	3.82754e-08	0.991425	NA	NA
ARHGAP27	NA	NA	NA	Prostate	2.7915e-11	6.68452e-08	6.65717	Adrenal_Gland	6.78319e-11	1.37088e-07	-6.52537	NA	NA	NA	0	1	1	0	2	NA	NA	6.65866	-0.37579	-6.52757	0.36689	NA	NA	NA	NA	2.76331e-11	0.707073	6.68441e-11	0.713701	NA	NA	NA	NA	6.85632e-08	0.993723	1.29178e-07	0.987841	NA	NA
ARHGAP27	NA	NA	NA	Prostate	2.7915e-11	6.68452e-08	6.65717	Artery_Aorta	6.78319e-11	9.68917e-08	-6.52537	NA	NA	NA	0	1	1	0	2	NA	NA	6.65866	-0.37579	-6.52757	0.36689	NA	NA	NA	NA	2.76331e-11	0.707073	6.68441e-11	0.713701	NA	NA	NA	NA	6.85632e-08	0.993723	9.79539e-08	0.99254	NA	NA
ARHGAP27	NA	NA	NA	Prostate	2.7915e-11	6.68452e-08	6.65717	Artery_Coronary	2.0295e-11	4.52129e-08	6.70389	NA	NA	NA	0	1	1	0	2	NA	NA	6.65866	-0.37579	6.71723	-0.299776	NA	NA	NA	NA	2.76331e-11	0.707073	1.85217e-11	0.764348	NA	NA	NA	NA	6.85632e-08	0.993723	4.56074e-08	0.99149	NA	NA
ARHGAP27	NA	NA	NA	Prostate	2.7915e-11	6.68452e-08	6.65717	Artery_Tibial	2.0295e-11	4.05253e-08	-6.70389	NA	NA	NA	0	1	1	0	2	NA	NA	6.65866	-0.37579	-6.71723	0.299776	NA	NA	NA	NA	2.76331e-11	0.707073	1.85217e-11	0.764348	NA	NA	NA	NA	6.85632e-08	0.993723	3.78467e-08	0.995994	NA	NA
ARHGAP27	NA	NA	NA	Prostate	2.7915e-11	6.68452e-08	6.65717	Brain_Caudate_basal_ganglia	2.0295e-11	4.55955e-08	-6.70389	NA	NA	NA	0	1	1	0	2	NA	NA	6.65866	-0.37579	-6.71723	0.299776	NA	NA	NA	NA	2.76331e-11	0.707073	1.85217e-11	0.764348	NA	NA	NA	NA	6.85632e-08	0.993723	4.69135e-08	0.998198	NA	NA
ARHGAP27	NA	NA	NA	Prostate	2.7915e-11	6.68452e-08	6.65717	Brain_Cerebellum	2.15341e-10	4.25743e-07	-6.34998	NA	NA	NA	0	1	1	0	2	NA	NA	6.65866	-0.37579	-6.35202	0.357942	NA	NA	NA	NA	2.76331e-11	0.707073	2.12502e-10	0.720387	NA	NA	NA	NA	6.85632e-08	0.993723	4.04754e-07	0.997948	NA	NA
ARHGAP27	NA	NA	NA	Prostate	2.7915e-11	6.68452e-08	6.65717	Brain_Cortex	2.0295e-11	4.23275e-08	6.70389	NA	NA	NA	0	1	1	0	2	NA	NA	6.65866	-0.37579	6.71723	-0.299776	NA	NA	NA	NA	2.76331e-11	0.707073	1.85217e-11	0.764348	NA	NA	NA	NA	6.85632e-08	0.993723	4.28545e-08	0.9974	NA	NA
ARHGAP27	NA	NA	NA	Prostate	2.7915e-11	6.68452e-08	6.65717	Brain_Frontal_Cortex_BA9	2.0295e-11	4.52726e-08	6.70389	NA	NA	NA	0	1	1	0	2	NA	NA	6.65866	-0.37579	6.71723	-0.299776	NA	NA	NA	NA	2.76331e-11	0.707073	1.85217e-11	0.764348	NA	NA	NA	NA	6.85632e-08	0.993723	4.23691e-08	0.997445	NA	NA
ARHGAP27	NA	NA	NA	Prostate	2.7915e-11	6.68452e-08	6.65717	Brain_Hypothalamus	6.78319e-11	1.42761e-07	-6.52537	NA	NA	NA	0	1	1	0	2	NA	NA	6.65866	-0.37579	-6.52757	0.36689	NA	NA	NA	NA	2.76331e-11	0.707073	6.68441e-11	0.713701	NA	NA	NA	NA	6.85632e-08	0.993723	1.32329e-07	0.993909	NA	NA
ARHGAP27	NA	NA	NA	Prostate	2.7915e-11	6.68452e-08	6.65717	Brain_Nucleus_accumbens_basal_ganglia	6.78319e-11	1.55415e-07	6.52537	NA	NA	NA	0	1	1	0	2	NA	NA	6.65866	-0.37579	6.52757	-0.36689	NA	NA	NA	NA	2.76331e-11	0.707073	6.68441e-11	0.713701	NA	NA	NA	NA	6.85632e-08	0.993723	1.56834e-07	0.995755	NA	NA
ARHGAP27	NA	NA	NA	Prostate	2.7915e-11	6.68452e-08	6.65717	Brain_Spinal_cord_cervical_c-1	6.78319e-11	1.06622e-07	-6.52537	NA	NA	NA	0	1	1	0	2	NA	NA	6.65866	-0.37579	-6.52757	0.36689	NA	NA	NA	NA	2.76331e-11	0.707073	6.68441e-11	0.713701	NA	NA	NA	NA	6.85632e-08	0.993723	1.07824e-07	0.996336	NA	NA
ARHGAP27	NA	NA	NA	Prostate	2.7915e-11	6.68452e-08	6.65717	Brain_Substantia_nigra	6.78319e-11	6.71649e-08	-6.52537	NA	NA	NA	0	1	1	0	2	NA	NA	6.65866	-0.37579	-6.52757	0.36689	NA	NA	NA	NA	2.76331e-11	0.707073	6.68441e-11	0.713701	NA	NA	NA	NA	6.85632e-08	0.993723	6.8051e-08	0.991123	NA	NA
ARHGAP27	NA	NA	NA	Prostate	2.7915e-11	6.68452e-08	6.65717	Breast_Mammary_Tissue	1.6341e-11	3.14338e-08	6.73546	NA	NA	NA	0	1	1	0	2	NA	NA	6.65866	-0.37579	6.74098	-0.35426	NA	NA	NA	NA	2.76331e-11	0.707073	1.57325e-11	0.723144	NA	NA	NA	NA	6.85632e-08	0.993723	3.10499e-08	0.991689	NA	NA
ARHGAP27	NA	NA	NA	Prostate	2.7915e-11	6.68452e-08	6.65717	Cells_EBV-transformed_lymphocytes	6.78319e-11	1.21228e-07	-6.52537	NA	NA	NA	0	1	1	0	2	NA	NA	6.65866	-0.37579	-6.52757	0.36689	NA	NA	NA	NA	2.76331e-11	0.707073	6.68441e-11	0.713701	NA	NA	NA	NA	6.85632e-08	0.993723	1.18639e-07	0.991854	NA	NA
ARHGAP27	NA	NA	NA	Prostate	2.7915e-11	6.68452e-08	6.65717	Colon_Sigmoid	2.0295e-11	4.66915e-08	-6.70389	NA	NA	NA	0	1	1	0	2	NA	NA	6.65866	-0.37579	-6.71723	0.299776	NA	NA	NA	NA	2.76331e-11	0.707073	1.85217e-11	0.764348	NA	NA	NA	NA	6.85632e-08	0.993723	4.70094e-08	0.996029	NA	NA
ARHGAP27	NA	NA	NA	Prostate	2.7915e-11	6.68452e-08	6.65717	Colon_Transverse	6.78319e-11	1.35426e-07	6.52537	NA	NA	NA	0	1	1	0	2	NA	NA	6.65866	-0.37579	6.52757	-0.36689	NA	NA	NA	NA	2.76331e-11	0.707073	6.68441e-11	0.713701	NA	NA	NA	NA	6.85632e-08	0.993723	1.36792e-07	0.994349	NA	NA
ARHGAP27	NA	NA	NA	Prostate	2.7915e-11	6.68452e-08	6.65717	Esophagus_Gastroesophageal_Junction	6.78319e-11	1.26786e-07	-6.52537	NA	NA	NA	0	1	1	0	2	NA	NA	6.65866	-0.37579	-6.52757	0.36689	NA	NA	NA	NA	2.76331e-11	0.707073	6.68441e-11	0.713701	NA	NA	NA	NA	6.85632e-08	0.993723	1.28014e-07	0.99535	NA	NA
ARHGAP27	NA	NA	NA	Prostate	2.7915e-11	6.68452e-08	6.65717	Esophagus_Mucosa	1.82059e-11	3.501e-08	-6.71973	NA	NA	NA	0	1	1	0	2	NA	NA	6.65866	-0.37579	-6.72805	0.333333	NA	NA	NA	NA	2.76331e-11	0.707073	1.71957e-11	0.738883	NA	NA	NA	NA	6.85632e-08	0.993723	3.39008e-08	0.990263	NA	NA
ARHGAP27	NA	NA	NA	Prostate	2.7915e-11	6.68452e-08	6.65717	Esophagus_Muscularis	6.78319e-11	1.33438e-07	-6.52537	NA	NA	NA	0	1	1	0	2	NA	NA	6.65866	-0.37579	-6.52757	0.36689	NA	NA	NA	NA	2.76331e-11	0.707073	6.68441e-11	0.713701	NA	NA	NA	NA	6.85632e-08	0.993723	1.34678e-07	0.993368	NA	NA
ARHGAP27	NA	NA	NA	Prostate	2.7915e-11	6.68452e-08	6.65717	Heart_Atrial_Appendage	2.0295e-11	3.82344e-08	6.70389	NA	NA	NA	0	1	1	0	2	NA	NA	6.65866	-0.37579	6.71723	-0.299776	NA	NA	NA	NA	2.76331e-11	0.707073	1.85217e-11	0.764348	NA	NA	NA	NA	6.85632e-08	0.993723	3.8312e-08	0.995721	NA	NA
ARHGAP27	NA	NA	NA	Prostate	2.7915e-11	6.68452e-08	6.65717	Heart_Left_Ventricle	2.0295e-11	3.82882e-08	-6.70389	NA	NA	NA	0	1	1	0	2	NA	NA	6.65866	-0.37579	-6.71723	0.299776	NA	NA	NA	NA	2.76331e-11	0.707073	1.85217e-11	0.764348	NA	NA	NA	NA	6.85632e-08	0.993723	3.58054e-08	0.994742	NA	NA
ARHGAP27	NA	NA	NA	Prostate	2.7915e-11	6.68452e-08	6.65717	Liver	2.0295e-11	3.75402e-08	6.70389	NA	NA	NA	0	1	1	0	2	NA	NA	6.65866	-0.37579	6.71723	-0.299776	NA	NA	NA	NA	2.76331e-11	0.707073	1.85217e-11	0.764348	NA	NA	NA	NA	6.85632e-08	0.993723	3.51743e-08	0.982357	NA	NA
ARHGAP27	NA	NA	NA	Prostate	2.7915e-11	6.68452e-08	6.65717	Lung	2.0295e-11	3.52047e-08	6.70389	NA	NA	NA	0	1	1	0	2	NA	NA	6.65866	-0.37579	6.71723	-0.299776	NA	NA	NA	NA	2.76331e-11	0.707073	1.85217e-11	0.764348	NA	NA	NA	NA	6.85632e-08	0.993723	3.29574e-08	0.997093	NA	NA
ARHGAP27	NA	NA	NA	Prostate	2.7915e-11	6.68452e-08	6.65717	Minor_Salivary_Gland	1.82059e-11	4.76813e-08	-6.71973	NA	NA	NA	0	1	1	0	2	NA	NA	6.65866	-0.37579	-6.72805	0.333333	NA	NA	NA	NA	2.76331e-11	0.707073	1.71957e-11	0.738883	NA	NA	NA	NA	6.85632e-08	0.993723	4.6194e-08	0.995633	NA	NA
ARHGAP27	NA	NA	NA	Prostate	2.7915e-11	6.68452e-08	6.65717	Muscle_Skeletal	2.0295e-11	5.07497e-08	-6.70389	NA	NA	NA	0	1	1	0	2	NA	NA	6.65866	-0.37579	-6.71723	0.299776	NA	NA	NA	NA	2.76331e-11	0.707073	1.85217e-11	0.764348	NA	NA	NA	NA	6.85632e-08	0.993723	4.74247e-08	0.996081	NA	NA
ARHGAP27	NA	NA	NA	Prostate	2.7915e-11	6.68452e-08	6.65717	Nerve_Tibial	6.78319e-11	1.05467e-07	-6.52537	NA	NA	NA	0	1	1	0	2	NA	NA	6.65866	-0.37579	-6.52757	0.36689	NA	NA	NA	NA	2.76331e-11	0.707073	6.68441e-11	0.713701	NA	NA	NA	NA	6.85632e-08	0.993723	1.06544e-07	0.990797	NA	NA
ARHGAP27	NA	NA	NA	Prostate	2.7915e-11	6.68452e-08	6.65717	Ovary	5.03125e-09	6.5618e-06	5.84614	NA	NA	NA	0	1	1	0	2	NA	NA	6.65866	-0.37579	5.84656	-0.340019	NA	NA	NA	NA	2.76331e-11	0.707073	5.01847e-09	0.733842	NA	NA	NA	NA	6.85632e-08	0.993723	6.99727e-06	0.990568	NA	NA
ARHGAP27	NA	NA	NA	Prostate	2.7915e-11	6.68452e-08	6.65717	Pancreas	5.53994e-08	7.6927e-05	5.43305	NA	NA	NA	0	1	1	0	2	NA	NA	6.65866	-0.37579	5.44612	-0.225632	NA	NA	NA	NA	2.76331e-11	0.707073	5.14792e-08	0.821488	NA	NA	NA	NA	6.85632e-08	0.993723	7.79395e-05	0.995526	NA	NA
ARHGAP27	NA	NA	NA	Prostate	2.7915e-11	6.68452e-08	6.65717	Pituitary	6.78319e-11	1.39221e-07	-6.52537	NA	NA	NA	0	1	1	0	2	NA	NA	6.65866	-0.37579	-6.52757	0.36689	NA	NA	NA	NA	2.76331e-11	0.707073	6.68441e-11	0.713701	NA	NA	NA	NA	6.85632e-08	0.993723	1.40753e-07	0.993787	NA	NA
ARHGAP27	NA	NA	NA	Prostate	2.7915e-11	6.68452e-08	6.65717	Prostate	2.0295e-11	4.66103e-08	6.70389	NA	NA	NA	0	1	1	0	2	NA	NA	6.65866	-0.37579	6.71723	-0.299776	NA	NA	NA	NA	2.76331e-11	0.707073	1.85217e-11	0.764348	NA	NA	NA	NA	6.85632e-08	0.993723	4.70165e-08	0.992599	NA	NA
ARHGAP27	NA	NA	NA	Prostate	2.7915e-11	6.68452e-08	6.65717	Skin_Not_Sun_Exposed_Suprapubic	2.0295e-11	4.45935e-08	-6.70389	NA	NA	NA	0	1	1	0	2	NA	NA	6.65866	-0.37579	-6.71723	0.299776	NA	NA	NA	NA	2.76331e-11	0.707073	1.85217e-11	0.764348	NA	NA	NA	NA	6.85632e-08	0.993723	4.16725e-08	0.991769	NA	NA
ARHGAP27	NA	NA	NA	Prostate	2.7915e-11	6.68452e-08	6.65717	Skin_Sun_Exposed_Lower_leg	1.6341e-11	3.61649e-08	6.73546	NA	NA	NA	0	1	1	0	2	NA	NA	6.65866	-0.37579	6.74098	-0.35426	NA	NA	NA	NA	2.76331e-11	0.707073	1.57325e-11	0.723144	NA	NA	NA	NA	6.85632e-08	0.993723	3.56782e-08	0.993261	NA	NA
ARHGAP27	NA	NA	NA	Prostate	2.7915e-11	6.68452e-08	6.65717	Small_Intestine_Terminal_Ileum	1.98139e-09	3.51009e-06	5.99933	NA	NA	NA	0	1	1	0	2	NA	NA	6.65866	-0.37579	5.99993	-0.347661	NA	NA	NA	NA	2.76331e-11	0.707073	1.97399e-09	0.728095	NA	NA	NA	NA	6.85632e-08	0.993723	3.38923e-06	0.991705	NA	NA
ARHGAP27	NA	NA	NA	Prostate	2.7915e-11	6.68452e-08	6.65717	Spleen	6.78319e-11	1.04325e-07	-6.52537	NA	NA	NA	0	1	1	0	2	NA	NA	6.65866	-0.37579	-6.52757	0.36689	NA	NA	NA	NA	2.76331e-11	0.707073	6.68441e-11	0.713701	NA	NA	NA	NA	6.85632e-08	0.993723	1.10891e-07	0.987026	NA	NA
ARHGAP27	NA	NA	NA	Prostate	2.7915e-11	6.68452e-08	6.65717	Stomach	6.78319e-11	1.11416e-07	-6.52537	NA	NA	NA	0	1	1	0	2	NA	NA	6.65866	-0.37579	-6.52757	0.36689	NA	NA	NA	NA	2.76331e-11	0.707073	6.68441e-11	0.713701	NA	NA	NA	NA	6.85632e-08	0.993723	1.06342e-07	0.994382	NA	NA
ARHGAP27	NA	NA	NA	Prostate	2.7915e-11	6.68452e-08	6.65717	Testis	2.15341e-10	9.6331e-07	6.34998	NA	NA	NA	0	1	1	0	2	NA	NA	6.65866	-0.37579	6.35202	-0.357942	NA	NA	NA	NA	2.76331e-11	0.707073	2.12502e-10	0.720387	NA	NA	NA	NA	6.85632e-08	0.993723	8.33919e-07	0.992769	NA	NA
ARHGAP27	NA	NA	NA	Prostate	2.7915e-11	6.68452e-08	6.65717	Thyroid	1.6341e-11	4.13626e-08	6.73546	NA	NA	NA	0	1	1	0	2	NA	NA	6.65866	-0.37579	6.74098	-0.35426	NA	NA	NA	NA	2.76331e-11	0.707073	1.57325e-11	0.723144	NA	NA	NA	NA	6.85632e-08	0.993723	4.08473e-08	0.992545	NA	NA
ARHGAP27	NA	NA	NA	Prostate	2.7915e-11	6.68452e-08	6.65717	Uterus	2.0295e-11	4.04249e-08	-6.70389	NA	NA	NA	0	1	1	0	2	NA	NA	6.65866	-0.37579	-6.71723	0.299776	NA	NA	NA	NA	2.76331e-11	0.707073	1.85217e-11	0.764348	NA	NA	NA	NA	6.85632e-08	0.993723	4.05426e-08	0.992052	NA	NA
ARHGAP27	NA	NA	NA	Prostate	2.7915e-11	6.68452e-08	6.65717	Vagina	1.82059e-11	4.07153e-08	-6.71973	NA	NA	NA	0	1	1	0	2	NA	NA	6.65866	-0.37579	-6.72805	0.333333	NA	NA	NA	NA	2.76331e-11	0.707073	1.71957e-11	0.738883	NA	NA	NA	NA	6.85632e-08	0.993723	4.11909e-08	0.99369	NA	NA
ARHGAP27	NA	NA	NA	Prostate	2.7915e-11	6.68452e-08	6.65717	Whole_Blood	5.03418e-11	5.97085e-08	6.56992	NA	NA	NA	0	1	1	0	2	NA	NA	6.65866	-0.37579	6.57626	-0.336323	NA	NA	NA	NA	2.76331e-11	0.707073	4.82431e-11	0.736627	NA	NA	NA	NA	6.85632e-08	0.993723	6.05213e-08	0.990488	NA	NA
ARHGAP27	NA	NA	NA	Prostate	2.7915e-11	6.68452e-08	6.65717	smultixcan	1.6341e-11	3.73761e-08	6.73546	NA	NA	NA	0	1	1	0	2	NA	NA	6.65866	-0.37579	6.74098	-0.35426	NA	NA	NA	NA	2.76331e-11	0.707073	1.57325e-11	0.723144	NA	NA	NA	NA	6.85632e-08	0.993723	3.81703e-08	0.99743	NA	NA
ARHGAP27	NA	NA	NA	Skin_Not_Sun_Exposed_Suprapubic	3.61094e-11	1.5438e-07	-6.61922	Adipose_Subcutaneous	1.6341e-11	3.05568e-08	6.73546	NA	NA	NA	0	1	1	0	2	NA	NA	-5.49081	0.37579	6.74098	-0.35426	NA	NA	NA	NA	4.00103e-08	0.707073	1.57325e-11	0.723144	NA	NA	NA	NA	6.59019e-05	0.985511	3.01645e-08	0.986177	NA	NA
ARHGAP27	NA	NA	NA	Skin_Not_Sun_Exposed_Suprapubic	3.61094e-11	1.5438e-07	-6.61922	Adipose_Visceral_Omentum	1.82059e-11	3.95736e-08	-6.71973	NA	NA	NA	0	1	1	0	2	NA	NA	-5.49081	0.37579	-6.72805	0.333333	NA	NA	NA	NA	4.00103e-08	0.707073	1.71957e-11	0.738883	NA	NA	NA	NA	6.59019e-05	0.985511	3.82754e-08	0.991425	NA	NA
ARHGAP27	NA	NA	NA	Skin_Not_Sun_Exposed_Suprapubic	3.61094e-11	1.5438e-07	-6.61922	Adrenal_Gland	6.78319e-11	1.37088e-07	-6.52537	NA	NA	NA	0	1	1	0	2	NA	NA	-5.49081	0.37579	-6.52757	0.36689	NA	NA	NA	NA	4.00103e-08	0.707073	6.68441e-11	0.713701	NA	NA	NA	NA	6.59019e-05	0.985511	1.29178e-07	0.987841	NA	NA
ARHGAP27	NA	NA	NA	Skin_Not_Sun_Exposed_Suprapubic	3.61094e-11	1.5438e-07	-6.61922	Artery_Aorta	6.78319e-11	9.68917e-08	-6.52537	NA	NA	NA	0	1	1	0	2	NA	NA	-5.49081	0.37579	-6.52757	0.36689	NA	NA	NA	NA	4.00103e-08	0.707073	6.68441e-11	0.713701	NA	NA	NA	NA	6.59019e-05	0.985511	9.79539e-08	0.99254	NA	NA
ARHGAP27	NA	NA	NA	Skin_Not_Sun_Exposed_Suprapubic	3.61094e-11	1.5438e-07	-6.61922	Artery_Coronary	2.0295e-11	4.52129e-08	6.70389	NA	NA	NA	0	1	1	0	2	NA	NA	-5.49081	0.37579	6.71723	-0.299776	NA	NA	NA	NA	4.00103e-08	0.707073	1.85217e-11	0.764348	NA	NA	NA	NA	6.59019e-05	0.985511	4.56074e-08	0.99149	NA	NA
ARHGAP27	NA	NA	NA	Skin_Not_Sun_Exposed_Suprapubic	3.61094e-11	1.5438e-07	-6.61922	Artery_Tibial	2.0295e-11	4.05253e-08	-6.70389	NA	NA	NA	0	1	1	0	2	NA	NA	-5.49081	0.37579	-6.71723	0.299776	NA	NA	NA	NA	4.00103e-08	0.707073	1.85217e-11	0.764348	NA	NA	NA	NA	6.59019e-05	0.985511	3.78467e-08	0.995994	NA	NA
ARHGAP27	NA	NA	NA	Skin_Not_Sun_Exposed_Suprapubic	3.61094e-11	1.5438e-07	-6.61922	Brain_Caudate_basal_ganglia	2.0295e-11	4.55955e-08	-6.70389	NA	NA	NA	0	1	1	0	2	NA	NA	-5.49081	0.37579	-6.71723	0.299776	NA	NA	NA	NA	4.00103e-08	0.707073	1.85217e-11	0.764348	NA	NA	NA	NA	6.59019e-05	0.985511	4.69135e-08	0.998198	NA	NA
ARHGAP27	NA	NA	NA	Skin_Not_Sun_Exposed_Suprapubic	3.61094e-11	1.5438e-07	-6.61922	Brain_Cerebellum	2.15341e-10	4.25743e-07	-6.34998	NA	NA	NA	0	1	1	0	2	NA	NA	-5.49081	0.37579	-6.35202	0.357942	NA	NA	NA	NA	4.00103e-08	0.707073	2.12502e-10	0.720387	NA	NA	NA	NA	6.59019e-05	0.985511	4.04754e-07	0.997948	NA	NA
ARHGAP27	NA	NA	NA	Skin_Not_Sun_Exposed_Suprapubic	3.61094e-11	1.5438e-07	-6.61922	Brain_Cortex	2.0295e-11	4.23275e-08	6.70389	NA	NA	NA	0	1	1	0	2	NA	NA	-5.49081	0.37579	6.71723	-0.299776	NA	NA	NA	NA	4.00103e-08	0.707073	1.85217e-11	0.764348	NA	NA	NA	NA	6.59019e-05	0.985511	4.28545e-08	0.9974	NA	NA
ARHGAP27	NA	NA	NA	Skin_Not_Sun_Exposed_Suprapubic	3.61094e-11	1.5438e-07	-6.61922	Brain_Frontal_Cortex_BA9	2.0295e-11	4.52726e-08	6.70389	NA	NA	NA	0	1	1	0	2	NA	NA	-5.49081	0.37579	6.71723	-0.299776	NA	NA	NA	NA	4.00103e-08	0.707073	1.85217e-11	0.764348	NA	NA	NA	NA	6.59019e-05	0.985511	4.23691e-08	0.997445	NA	NA
ARHGAP27	NA	NA	NA	Skin_Not_Sun_Exposed_Suprapubic	3.61094e-11	1.5438e-07	-6.61922	Brain_Hypothalamus	6.78319e-11	1.42761e-07	-6.52537	NA	NA	NA	0	1	1	0	2	NA	NA	-5.49081	0.37579	-6.52757	0.36689	NA	NA	NA	NA	4.00103e-08	0.707073	6.68441e-11	0.713701	NA	NA	NA	NA	6.59019e-05	0.985511	1.32329e-07	0.993909	NA	NA
ARHGAP27	NA	NA	NA	Skin_Not_Sun_Exposed_Suprapubic	3.61094e-11	1.5438e-07	-6.61922	Brain_Nucleus_accumbens_basal_ganglia	6.78319e-11	1.55415e-07	6.52537	NA	NA	NA	0	1	1	0	2	NA	NA	-5.49081	0.37579	6.52757	-0.36689	NA	NA	NA	NA	4.00103e-08	0.707073	6.68441e-11	0.713701	NA	NA	NA	NA	6.59019e-05	0.985511	1.56834e-07	0.995755	NA	NA
ARHGAP27	NA	NA	NA	Skin_Not_Sun_Exposed_Suprapubic	3.61094e-11	1.5438e-07	-6.61922	Brain_Spinal_cord_cervical_c-1	6.78319e-11	1.06622e-07	-6.52537	NA	NA	NA	0	1	1	0	2	NA	NA	-5.49081	0.37579	-6.52757	0.36689	NA	NA	NA	NA	4.00103e-08	0.707073	6.68441e-11	0.713701	NA	NA	NA	NA	6.59019e-05	0.985511	1.07824e-07	0.996336	NA	NA
ARHGAP27	NA	NA	NA	Skin_Not_Sun_Exposed_Suprapubic	3.61094e-11	1.5438e-07	-6.61922	Brain_Substantia_nigra	6.78319e-11	6.71649e-08	-6.52537	NA	NA	NA	0	1	1	0	2	NA	NA	-5.49081	0.37579	-6.52757	0.36689	NA	NA	NA	NA	4.00103e-08	0.707073	6.68441e-11	0.713701	NA	NA	NA	NA	6.59019e-05	0.985511	6.8051e-08	0.991123	NA	NA
ARHGAP27	NA	NA	NA	Skin_Not_Sun_Exposed_Suprapubic	3.61094e-11	1.5438e-07	-6.61922	Breast_Mammary_Tissue	1.6341e-11	3.14338e-08	6.73546	NA	NA	NA	0	1	1	0	2	NA	NA	-5.49081	0.37579	6.74098	-0.35426	NA	NA	NA	NA	4.00103e-08	0.707073	1.57325e-11	0.723144	NA	NA	NA	NA	6.59019e-05	0.985511	3.10499e-08	0.991689	NA	NA
ARHGAP27	NA	NA	NA	Skin_Not_Sun_Exposed_Suprapubic	3.61094e-11	1.5438e-07	-6.61922	Cells_EBV-transformed_lymphocytes	6.78319e-11	1.21228e-07	-6.52537	NA	NA	NA	0	1	1	0	2	NA	NA	-5.49081	0.37579	-6.52757	0.36689	NA	NA	NA	NA	4.00103e-08	0.707073	6.68441e-11	0.713701	NA	NA	NA	NA	6.59019e-05	0.985511	1.18639e-07	0.991854	NA	NA
ARHGAP27	NA	NA	NA	Skin_Not_Sun_Exposed_Suprapubic	3.61094e-11	1.5438e-07	-6.61922	Colon_Sigmoid	2.0295e-11	4.66915e-08	-6.70389	NA	NA	NA	0	1	1	0	2	NA	NA	-5.49081	0.37579	-6.71723	0.299776	NA	NA	NA	NA	4.00103e-08	0.707073	1.85217e-11	0.764348	NA	NA	NA	NA	6.59019e-05	0.985511	4.70094e-08	0.996029	NA	NA
ARHGAP27	NA	NA	NA	Skin_Not_Sun_Exposed_Suprapubic	3.61094e-11	1.5438e-07	-6.61922	Colon_Transverse	6.78319e-11	1.35426e-07	6.52537	NA	NA	NA	0	1	1	0	2	NA	NA	-5.49081	0.37579	6.52757	-0.36689	NA	NA	NA	NA	4.00103e-08	0.707073	6.68441e-11	0.713701	NA	NA	NA	NA	6.59019e-05	0.985511	1.36792e-07	0.994349	NA	NA
ARHGAP27	NA	NA	NA	Skin_Not_Sun_Exposed_Suprapubic	3.61094e-11	1.5438e-07	-6.61922	Esophagus_Gastroesophageal_Junction	6.78319e-11	1.26786e-07	-6.52537	NA	NA	NA	0	1	1	0	2	NA	NA	-5.49081	0.37579	-6.52757	0.36689	NA	NA	NA	NA	4.00103e-08	0.707073	6.68441e-11	0.713701	NA	NA	NA	NA	6.59019e-05	0.985511	1.28014e-07	0.99535	NA	NA
ARHGAP27	NA	NA	NA	Skin_Not_Sun_Exposed_Suprapubic	3.61094e-11	1.5438e-07	-6.61922	Esophagus_Mucosa	1.82059e-11	3.501e-08	-6.71973	NA	NA	NA	0	1	1	0	2	NA	NA	-5.49081	0.37579	-6.72805	0.333333	NA	NA	NA	NA	4.00103e-08	0.707073	1.71957e-11	0.738883	NA	NA	NA	NA	6.59019e-05	0.985511	3.39008e-08	0.990263	NA	NA
ARHGAP27	NA	NA	NA	Skin_Not_Sun_Exposed_Suprapubic	3.61094e-11	1.5438e-07	-6.61922	Esophagus_Muscularis	6.78319e-11	1.33438e-07	-6.52537	NA	NA	NA	0	1	1	0	2	NA	NA	-5.49081	0.37579	-6.52757	0.36689	NA	NA	NA	NA	4.00103e-08	0.707073	6.68441e-11	0.713701	NA	NA	NA	NA	6.59019e-05	0.985511	1.34678e-07	0.993368	NA	NA
ARHGAP27	NA	NA	NA	Skin_Not_Sun_Exposed_Suprapubic	3.61094e-11	1.5438e-07	-6.61922	Heart_Atrial_Appendage	2.0295e-11	3.82344e-08	6.70389	NA	NA	NA	0	1	1	0	2	NA	NA	-5.49081	0.37579	6.71723	-0.299776	NA	NA	NA	NA	4.00103e-08	0.707073	1.85217e-11	0.764348	NA	NA	NA	NA	6.59019e-05	0.985511	3.8312e-08	0.995721	NA	NA
ARHGAP27	NA	NA	NA	Skin_Not_Sun_Exposed_Suprapubic	3.61094e-11	1.5438e-07	-6.61922	Heart_Left_Ventricle	2.0295e-11	3.82882e-08	-6.70389	NA	NA	NA	0	1	1	0	2	NA	NA	-5.49081	0.37579	-6.71723	0.299776	NA	NA	NA	NA	4.00103e-08	0.707073	1.85217e-11	0.764348	NA	NA	NA	NA	6.59019e-05	0.985511	3.58054e-08	0.994742	NA	NA
ARHGAP27	NA	NA	NA	Skin_Not_Sun_Exposed_Suprapubic	3.61094e-11	1.5438e-07	-6.61922	Liver	2.0295e-11	3.75402e-08	6.70389	NA	NA	NA	0	1	1	0	2	NA	NA	-5.49081	0.37579	6.71723	-0.299776	NA	NA	NA	NA	4.00103e-08	0.707073	1.85217e-11	0.764348	NA	NA	NA	NA	6.59019e-05	0.985511	3.51743e-08	0.982357	NA	NA
ARHGAP27	NA	NA	NA	Skin_Not_Sun_Exposed_Suprapubic	3.61094e-11	1.5438e-07	-6.61922	Lung	2.0295e-11	3.52047e-08	6.70389	NA	NA	NA	0	1	1	0	2	NA	NA	-5.49081	0.37579	6.71723	-0.299776	NA	NA	NA	NA	4.00103e-08	0.707073	1.85217e-11	0.764348	NA	NA	NA	NA	6.59019e-05	0.985511	3.29574e-08	0.997093	NA	NA
ARHGAP27	NA	NA	NA	Skin_Not_Sun_Exposed_Suprapubic	3.61094e-11	1.5438e-07	-6.61922	Minor_Salivary_Gland	1.82059e-11	4.76813e-08	-6.71973	NA	NA	NA	0	1	1	0	2	NA	NA	-5.49081	0.37579	-6.72805	0.333333	NA	NA	NA	NA	4.00103e-08	0.707073	1.71957e-11	0.738883	NA	NA	NA	NA	6.59019e-05	0.985511	4.6194e-08	0.995633	NA	NA
ARHGAP27	NA	NA	NA	Skin_Not_Sun_Exposed_Suprapubic	3.61094e-11	1.5438e-07	-6.61922	Muscle_Skeletal	2.0295e-11	5.07497e-08	-6.70389	NA	NA	NA	0	1	1	0	2	NA	NA	-5.49081	0.37579	-6.71723	0.299776	NA	NA	NA	NA	4.00103e-08	0.707073	1.85217e-11	0.764348	NA	NA	NA	NA	6.59019e-05	0.985511	4.74247e-08	0.996081	NA	NA
ARHGAP27	NA	NA	NA	Skin_Not_Sun_Exposed_Suprapubic	3.61094e-11	1.5438e-07	-6.61922	Nerve_Tibial	6.78319e-11	1.05467e-07	-6.52537	NA	NA	NA	0	1	1	0	2	NA	NA	-5.49081	0.37579	-6.52757	0.36689	NA	NA	NA	NA	4.00103e-08	0.707073	6.68441e-11	0.713701	NA	NA	NA	NA	6.59019e-05	0.985511	1.06544e-07	0.990797	NA	NA
ARHGAP27	NA	NA	NA	Skin_Not_Sun_Exposed_Suprapubic	3.61094e-11	1.5438e-07	-6.61922	Ovary	5.03125e-09	6.5618e-06	5.84614	NA	NA	NA	0	1	1	0	2	NA	NA	-5.49081	0.37579	5.84656	-0.340019	NA	NA	NA	NA	4.00103e-08	0.707073	5.01847e-09	0.733842	NA	NA	NA	NA	6.59019e-05	0.985511	6.99727e-06	0.990568	NA	NA
ARHGAP27	NA	NA	NA	Skin_Not_Sun_Exposed_Suprapubic	3.61094e-11	1.5438e-07	-6.61922	Pancreas	5.53994e-08	7.6927e-05	5.43305	NA	NA	NA	0	1	1	0	2	NA	NA	-5.49081	0.37579	5.44612	-0.225632	NA	NA	NA	NA	4.00103e-08	0.707073	5.14792e-08	0.821488	NA	NA	NA	NA	6.59019e-05	0.985511	7.79395e-05	0.995526	NA	NA
ARHGAP27	NA	NA	NA	Skin_Not_Sun_Exposed_Suprapubic	3.61094e-11	1.5438e-07	-6.61922	Pituitary	6.78319e-11	1.39221e-07	-6.52537	NA	NA	NA	0	1	1	0	2	NA	NA	-5.49081	0.37579	-6.52757	0.36689	NA	NA	NA	NA	4.00103e-08	0.707073	6.68441e-11	0.713701	NA	NA	NA	NA	6.59019e-05	0.985511	1.40753e-07	0.993787	NA	NA
ARHGAP27	NA	NA	NA	Skin_Not_Sun_Exposed_Suprapubic	3.61094e-11	1.5438e-07	-6.61922	Prostate	2.0295e-11	4.66103e-08	6.70389	NA	NA	NA	0	1	1	0	2	NA	NA	-5.49081	0.37579	6.71723	-0.299776	NA	NA	NA	NA	4.00103e-08	0.707073	1.85217e-11	0.764348	NA	NA	NA	NA	6.59019e-05	0.985511	4.70165e-08	0.992599	NA	NA
ARHGAP27	NA	NA	NA	Skin_Not_Sun_Exposed_Suprapubic	3.61094e-11	1.5438e-07	-6.61922	Skin_Not_Sun_Exposed_Suprapubic	2.0295e-11	4.45935e-08	-6.70389	NA	NA	NA	0	1	1	0	2	NA	NA	-5.49081	0.37579	-6.71723	0.299776	NA	NA	NA	NA	4.00103e-08	0.707073	1.85217e-11	0.764348	NA	NA	NA	NA	6.59019e-05	0.985511	4.16725e-08	0.991769	NA	NA
ARHGAP27	NA	NA	NA	Skin_Not_Sun_Exposed_Suprapubic	3.61094e-11	1.5438e-07	-6.61922	Skin_Sun_Exposed_Lower_leg	1.6341e-11	3.61649e-08	6.73546	NA	NA	NA	0	1	1	0	2	NA	NA	-5.49081	0.37579	6.74098	-0.35426	NA	NA	NA	NA	4.00103e-08	0.707073	1.57325e-11	0.723144	NA	NA	NA	NA	6.59019e-05	0.985511	3.56782e-08	0.993261	NA	NA
ARHGAP27	NA	NA	NA	Skin_Not_Sun_Exposed_Suprapubic	3.61094e-11	1.5438e-07	-6.61922	Small_Intestine_Terminal_Ileum	1.98139e-09	3.51009e-06	5.99933	NA	NA	NA	0	1	1	0	2	NA	NA	-5.49081	0.37579	5.99993	-0.347661	NA	NA	NA	NA	4.00103e-08	0.707073	1.97399e-09	0.728095	NA	NA	NA	NA	6.59019e-05	0.985511	3.38923e-06	0.991705	NA	NA
ARHGAP27	NA	NA	NA	Skin_Not_Sun_Exposed_Suprapubic	3.61094e-11	1.5438e-07	-6.61922	Spleen	6.78319e-11	1.04325e-07	-6.52537	NA	NA	NA	0	1	1	0	2	NA	NA	-5.49081	0.37579	-6.52757	0.36689	NA	NA	NA	NA	4.00103e-08	0.707073	6.68441e-11	0.713701	NA	NA	NA	NA	6.59019e-05	0.985511	1.10891e-07	0.987026	NA	NA
ARHGAP27	NA	NA	NA	Skin_Not_Sun_Exposed_Suprapubic	3.61094e-11	1.5438e-07	-6.61922	Stomach	6.78319e-11	1.11416e-07	-6.52537	NA	NA	NA	0	1	1	0	2	NA	NA	-5.49081	0.37579	-6.52757	0.36689	NA	NA	NA	NA	4.00103e-08	0.707073	6.68441e-11	0.713701	NA	NA	NA	NA	6.59019e-05	0.985511	1.06342e-07	0.994382	NA	NA
ARHGAP27	NA	NA	NA	Skin_Not_Sun_Exposed_Suprapubic	3.61094e-11	1.5438e-07	-6.61922	Testis	2.15341e-10	9.6331e-07	6.34998	NA	NA	NA	0	1	1	0	2	NA	NA	-5.49081	0.37579	6.35202	-0.357942	NA	NA	NA	NA	4.00103e-08	0.707073	2.12502e-10	0.720387	NA	NA	NA	NA	6.59019e-05	0.985511	8.33919e-07	0.992769	NA	NA
ARHGAP27	NA	NA	NA	Skin_Not_Sun_Exposed_Suprapubic	3.61094e-11	1.5438e-07	-6.61922	Thyroid	1.6341e-11	4.13626e-08	6.73546	NA	NA	NA	0	1	1	0	2	NA	NA	-5.49081	0.37579	6.74098	-0.35426	NA	NA	NA	NA	4.00103e-08	0.707073	1.57325e-11	0.723144	NA	NA	NA	NA	6.59019e-05	0.985511	4.08473e-08	0.992545	NA	NA
ARHGAP27	NA	NA	NA	Skin_Not_Sun_Exposed_Suprapubic	3.61094e-11	1.5438e-07	-6.61922	Uterus	2.0295e-11	4.04249e-08	-6.70389	NA	NA	NA	0	1	1	0	2	NA	NA	-5.49081	0.37579	-6.71723	0.299776	NA	NA	NA	NA	4.00103e-08	0.707073	1.85217e-11	0.764348	NA	NA	NA	NA	6.59019e-05	0.985511	4.05426e-08	0.992052	NA	NA
ARHGAP27	NA	NA	NA	Skin_Not_Sun_Exposed_Suprapubic	3.61094e-11	1.5438e-07	-6.61922	Vagina	1.82059e-11	4.07153e-08	-6.71973	NA	NA	NA	0	1	1	0	2	NA	NA	-5.49081	0.37579	-6.72805	0.333333	NA	NA	NA	NA	4.00103e-08	0.707073	1.71957e-11	0.738883	NA	NA	NA	NA	6.59019e-05	0.985511	4.11909e-08	0.99369	NA	NA
ARHGAP27	NA	NA	NA	Skin_Not_Sun_Exposed_Suprapubic	3.61094e-11	1.5438e-07	-6.61922	Whole_Blood	5.03418e-11	5.97085e-08	6.56992	NA	NA	NA	0	1	1	0	2	NA	NA	-5.49081	0.37579	6.57626	-0.336323	NA	NA	NA	NA	4.00103e-08	0.707073	4.82431e-11	0.736627	NA	NA	NA	NA	6.59019e-05	0.985511	6.05213e-08	0.990488	NA	NA
ARHGAP27	NA	NA	NA	Skin_Not_Sun_Exposed_Suprapubic	3.61094e-11	1.5438e-07	-6.61922	smultixcan	1.6341e-11	3.73761e-08	6.73546	NA	NA	NA	0	1	1	0	2	NA	NA	-5.49081	0.37579	6.74098	-0.35426	NA	NA	NA	NA	4.00103e-08	0.707073	1.57325e-11	0.723144	NA	NA	NA	NA	6.59019e-05	0.985511	3.81703e-08	0.99743	NA	NA
ARHGAP27	NA	NA	NA	Skin_Sun_Exposed_Lower_leg	3.10209e-11	5.80135e-08	-6.64164	Adipose_Subcutaneous	1.6341e-11	3.05568e-08	6.73546	NA	NA	NA	0	1	1	0	2	NA	NA	-6.64697	0.34539	6.74098	-0.35426	NA	NA	NA	NA	2.99184e-11	0.729801	1.57325e-11	0.723144	NA	NA	NA	NA	6.70372e-08	0.992513	3.01645e-08	0.986177	NA	NA
ARHGAP27	NA	NA	NA	Skin_Sun_Exposed_Lower_leg	3.10209e-11	5.80135e-08	-6.64164	Adipose_Visceral_Omentum	1.82059e-11	3.95736e-08	-6.71973	NA	NA	NA	0	1	1	0	2	NA	NA	-6.64697	0.34539	-6.72805	0.333333	NA	NA	NA	NA	2.99184e-11	0.729801	1.71957e-11	0.738883	NA	NA	NA	NA	6.70372e-08	0.992513	3.82754e-08	0.991425	NA	NA
ARHGAP27	NA	NA	NA	Skin_Sun_Exposed_Lower_leg	3.10209e-11	5.80135e-08	-6.64164	Adrenal_Gland	6.78319e-11	1.37088e-07	-6.52537	NA	NA	NA	0	1	1	0	2	NA	NA	-6.64697	0.34539	-6.52757	0.36689	NA	NA	NA	NA	2.99184e-11	0.729801	6.68441e-11	0.713701	NA	NA	NA	NA	6.70372e-08	0.992513	1.29178e-07	0.987841	NA	NA
ARHGAP27	NA	NA	NA	Skin_Sun_Exposed_Lower_leg	3.10209e-11	5.80135e-08	-6.64164	Artery_Aorta	6.78319e-11	9.68917e-08	-6.52537	NA	NA	NA	0	1	1	0	2	NA	NA	-6.64697	0.34539	-6.52757	0.36689	NA	NA	NA	NA	2.99184e-11	0.729801	6.68441e-11	0.713701	NA	NA	NA	NA	6.70372e-08	0.992513	9.79539e-08	0.99254	NA	NA
ARHGAP27	NA	NA	NA	Skin_Sun_Exposed_Lower_leg	3.10209e-11	5.80135e-08	-6.64164	Artery_Coronary	2.0295e-11	4.52129e-08	6.70389	NA	NA	NA	0	1	1	0	2	NA	NA	-6.64697	0.34539	6.71723	-0.299776	NA	NA	NA	NA	2.99184e-11	0.729801	1.85217e-11	0.764348	NA	NA	NA	NA	6.70372e-08	0.992513	4.56074e-08	0.99149	NA	NA
ARHGAP27	NA	NA	NA	Skin_Sun_Exposed_Lower_leg	3.10209e-11	5.80135e-08	-6.64164	Artery_Tibial	2.0295e-11	4.05253e-08	-6.70389	NA	NA	NA	0	1	1	0	2	NA	NA	-6.64697	0.34539	-6.71723	0.299776	NA	NA	NA	NA	2.99184e-11	0.729801	1.85217e-11	0.764348	NA	NA	NA	NA	6.70372e-08	0.992513	3.78467e-08	0.995994	NA	NA
ARHGAP27	NA	NA	NA	Skin_Sun_Exposed_Lower_leg	3.10209e-11	5.80135e-08	-6.64164	Brain_Caudate_basal_ganglia	2.0295e-11	4.55955e-08	-6.70389	NA	NA	NA	0	1	1	0	2	NA	NA	-6.64697	0.34539	-6.71723	0.299776	NA	NA	NA	NA	2.99184e-11	0.729801	1.85217e-11	0.764348	NA	NA	NA	NA	6.70372e-08	0.992513	4.69135e-08	0.998198	NA	NA
ARHGAP27	NA	NA	NA	Skin_Sun_Exposed_Lower_leg	3.10209e-11	5.80135e-08	-6.64164	Brain_Cerebellum	2.15341e-10	4.25743e-07	-6.34998	NA	NA	NA	0	1	1	0	2	NA	NA	-6.64697	0.34539	-6.35202	0.357942	NA	NA	NA	NA	2.99184e-11	0.729801	2.12502e-10	0.720387	NA	NA	NA	NA	6.70372e-08	0.992513	4.04754e-07	0.997948	NA	NA
ARHGAP27	NA	NA	NA	Skin_Sun_Exposed_Lower_leg	3.10209e-11	5.80135e-08	-6.64164	Brain_Cortex	2.0295e-11	4.23275e-08	6.70389	NA	NA	NA	0	1	1	0	2	NA	NA	-6.64697	0.34539	6.71723	-0.299776	NA	NA	NA	NA	2.99184e-11	0.729801	1.85217e-11	0.764348	NA	NA	NA	NA	6.70372e-08	0.992513	4.28545e-08	0.9974	NA	NA
ARHGAP27	NA	NA	NA	Skin_Sun_Exposed_Lower_leg	3.10209e-11	5.80135e-08	-6.64164	Brain_Frontal_Cortex_BA9	2.0295e-11	4.52726e-08	6.70389	NA	NA	NA	0	1	1	0	2	NA	NA	-6.64697	0.34539	6.71723	-0.299776	NA	NA	NA	NA	2.99184e-11	0.729801	1.85217e-11	0.764348	NA	NA	NA	NA	6.70372e-08	0.992513	4.23691e-08	0.997445	NA	NA
ARHGAP27	NA	NA	NA	Skin_Sun_Exposed_Lower_leg	3.10209e-11	5.80135e-08	-6.64164	Brain_Hypothalamus	6.78319e-11	1.42761e-07	-6.52537	NA	NA	NA	0	1	1	0	2	NA	NA	-6.64697	0.34539	-6.52757	0.36689	NA	NA	NA	NA	2.99184e-11	0.729801	6.68441e-11	0.713701	NA	NA	NA	NA	6.70372e-08	0.992513	1.32329e-07	0.993909	NA	NA
ARHGAP27	NA	NA	NA	Skin_Sun_Exposed_Lower_leg	3.10209e-11	5.80135e-08	-6.64164	Brain_Nucleus_accumbens_basal_ganglia	6.78319e-11	1.55415e-07	6.52537	NA	NA	NA	0	1	1	0	2	NA	NA	-6.64697	0.34539	6.52757	-0.36689	NA	NA	NA	NA	2.99184e-11	0.729801	6.68441e-11	0.713701	NA	NA	NA	NA	6.70372e-08	0.992513	1.56834e-07	0.995755	NA	NA
ARHGAP27	NA	NA	NA	Skin_Sun_Exposed_Lower_leg	3.10209e-11	5.80135e-08	-6.64164	Brain_Spinal_cord_cervical_c-1	6.78319e-11	1.06622e-07	-6.52537	NA	NA	NA	0	1	1	0	2	NA	NA	-6.64697	0.34539	-6.52757	0.36689	NA	NA	NA	NA	2.99184e-11	0.729801	6.68441e-11	0.713701	NA	NA	NA	NA	6.70372e-08	0.992513	1.07824e-07	0.996336	NA	NA
ARHGAP27	NA	NA	NA	Skin_Sun_Exposed_Lower_leg	3.10209e-11	5.80135e-08	-6.64164	Brain_Substantia_nigra	6.78319e-11	6.71649e-08	-6.52537	NA	NA	NA	0	1	1	0	2	NA	NA	-6.64697	0.34539	-6.52757	0.36689	NA	NA	NA	NA	2.99184e-11	0.729801	6.68441e-11	0.713701	NA	NA	NA	NA	6.70372e-08	0.992513	6.8051e-08	0.991123	NA	NA
ARHGAP27	NA	NA	NA	Skin_Sun_Exposed_Lower_leg	3.10209e-11	5.80135e-08	-6.64164	Breast_Mammary_Tissue	1.6341e-11	3.14338e-08	6.73546	NA	NA	NA	0	1	1	0	2	NA	NA	-6.64697	0.34539	6.74098	-0.35426	NA	NA	NA	NA	2.99184e-11	0.729801	1.57325e-11	0.723144	NA	NA	NA	NA	6.70372e-08	0.992513	3.10499e-08	0.991689	NA	NA
ARHGAP27	NA	NA	NA	Skin_Sun_Exposed_Lower_leg	3.10209e-11	5.80135e-08	-6.64164	Cells_EBV-transformed_lymphocytes	6.78319e-11	1.21228e-07	-6.52537	NA	NA	NA	0	1	1	0	2	NA	NA	-6.64697	0.34539	-6.52757	0.36689	NA	NA	NA	NA	2.99184e-11	0.729801	6.68441e-11	0.713701	NA	NA	NA	NA	6.70372e-08	0.992513	1.18639e-07	0.991854	NA	NA
ARHGAP27	NA	NA	NA	Skin_Sun_Exposed_Lower_leg	3.10209e-11	5.80135e-08	-6.64164	Colon_Sigmoid	2.0295e-11	4.66915e-08	-6.70389	NA	NA	NA	0	1	1	0	2	NA	NA	-6.64697	0.34539	-6.71723	0.299776	NA	NA	NA	NA	2.99184e-11	0.729801	1.85217e-11	0.764348	NA	NA	NA	NA	6.70372e-08	0.992513	4.70094e-08	0.996029	NA	NA
ARHGAP27	NA	NA	NA	Skin_Sun_Exposed_Lower_leg	3.10209e-11	5.80135e-08	-6.64164	Colon_Transverse	6.78319e-11	1.35426e-07	6.52537	NA	NA	NA	0	1	1	0	2	NA	NA	-6.64697	0.34539	6.52757	-0.36689	NA	NA	NA	NA	2.99184e-11	0.729801	6.68441e-11	0.713701	NA	NA	NA	NA	6.70372e-08	0.992513	1.36792e-07	0.994349	NA	NA
ARHGAP27	NA	NA	NA	Skin_Sun_Exposed_Lower_leg	3.10209e-11	5.80135e-08	-6.64164	Esophagus_Gastroesophageal_Junction	6.78319e-11	1.26786e-07	-6.52537	NA	NA	NA	0	1	1	0	2	NA	NA	-6.64697	0.34539	-6.52757	0.36689	NA	NA	NA	NA	2.99184e-11	0.729801	6.68441e-11	0.713701	NA	NA	NA	NA	6.70372e-08	0.992513	1.28014e-07	0.99535	NA	NA
ARHGAP27	NA	NA	NA	Skin_Sun_Exposed_Lower_leg	3.10209e-11	5.80135e-08	-6.64164	Esophagus_Mucosa	1.82059e-11	3.501e-08	-6.71973	NA	NA	NA	0	1	1	0	2	NA	NA	-6.64697	0.34539	-6.72805	0.333333	NA	NA	NA	NA	2.99184e-11	0.729801	1.71957e-11	0.738883	NA	NA	NA	NA	6.70372e-08	0.992513	3.39008e-08	0.990263	NA	NA
ARHGAP27	NA	NA	NA	Skin_Sun_Exposed_Lower_leg	3.10209e-11	5.80135e-08	-6.64164	Esophagus_Muscularis	6.78319e-11	1.33438e-07	-6.52537	NA	NA	NA	0	1	1	0	2	NA	NA	-6.64697	0.34539	-6.52757	0.36689	NA	NA	NA	NA	2.99184e-11	0.729801	6.68441e-11	0.713701	NA	NA	NA	NA	6.70372e-08	0.992513	1.34678e-07	0.993368	NA	NA
ARHGAP27	NA	NA	NA	Skin_Sun_Exposed_Lower_leg	3.10209e-11	5.80135e-08	-6.64164	Heart_Atrial_Appendage	2.0295e-11	3.82344e-08	6.70389	NA	NA	NA	0	1	1	0	2	NA	NA	-6.64697	0.34539	6.71723	-0.299776	NA	NA	NA	NA	2.99184e-11	0.729801	1.85217e-11	0.764348	NA	NA	NA	NA	6.70372e-08	0.992513	3.8312e-08	0.995721	NA	NA
ARHGAP27	NA	NA	NA	Skin_Sun_Exposed_Lower_leg	3.10209e-11	5.80135e-08	-6.64164	Heart_Left_Ventricle	2.0295e-11	3.82882e-08	-6.70389	NA	NA	NA	0	1	1	0	2	NA	NA	-6.64697	0.34539	-6.71723	0.299776	NA	NA	NA	NA	2.99184e-11	0.729801	1.85217e-11	0.764348	NA	NA	NA	NA	6.70372e-08	0.992513	3.58054e-08	0.994742	NA	NA
ARHGAP27	NA	NA	NA	Skin_Sun_Exposed_Lower_leg	3.10209e-11	5.80135e-08	-6.64164	Liver	2.0295e-11	3.75402e-08	6.70389	NA	NA	NA	0	1	1	0	2	NA	NA	-6.64697	0.34539	6.71723	-0.299776	NA	NA	NA	NA	2.99184e-11	0.729801	1.85217e-11	0.764348	NA	NA	NA	NA	6.70372e-08	0.992513	3.51743e-08	0.982357	NA	NA
ARHGAP27	NA	NA	NA	Skin_Sun_Exposed_Lower_leg	3.10209e-11	5.80135e-08	-6.64164	Lung	2.0295e-11	3.52047e-08	6.70389	NA	NA	NA	0	1	1	0	2	NA	NA	-6.64697	0.34539	6.71723	-0.299776	NA	NA	NA	NA	2.99184e-11	0.729801	1.85217e-11	0.764348	NA	NA	NA	NA	6.70372e-08	0.992513	3.29574e-08	0.997093	NA	NA
ARHGAP27	NA	NA	NA	Skin_Sun_Exposed_Lower_leg	3.10209e-11	5.80135e-08	-6.64164	Minor_Salivary_Gland	1.82059e-11	4.76813e-08	-6.71973	NA	NA	NA	0	1	1	0	2	NA	NA	-6.64697	0.34539	-6.72805	0.333333	NA	NA	NA	NA	2.99184e-11	0.729801	1.71957e-11	0.738883	NA	NA	NA	NA	6.70372e-08	0.992513	4.6194e-08	0.995633	NA	NA
ARHGAP27	NA	NA	NA	Skin_Sun_Exposed_Lower_leg	3.10209e-11	5.80135e-08	-6.64164	Muscle_Skeletal	2.0295e-11	5.07497e-08	-6.70389	NA	NA	NA	0	1	1	0	2	NA	NA	-6.64697	0.34539	-6.71723	0.299776	NA	NA	NA	NA	2.99184e-11	0.729801	1.85217e-11	0.764348	NA	NA	NA	NA	6.70372e-08	0.992513	4.74247e-08	0.996081	NA	NA
ARHGAP27	NA	NA	NA	Skin_Sun_Exposed_Lower_leg	3.10209e-11	5.80135e-08	-6.64164	Nerve_Tibial	6.78319e-11	1.05467e-07	-6.52537	NA	NA	NA	0	1	1	0	2	NA	NA	-6.64697	0.34539	-6.52757	0.36689	NA	NA	NA	NA	2.99184e-11	0.729801	6.68441e-11	0.713701	NA	NA	NA	NA	6.70372e-08	0.992513	1.06544e-07	0.990797	NA	NA
ARHGAP27	NA	NA	NA	Skin_Sun_Exposed_Lower_leg	3.10209e-11	5.80135e-08	-6.64164	Ovary	5.03125e-09	6.5618e-06	5.84614	NA	NA	NA	0	1	1	0	2	NA	NA	-6.64697	0.34539	5.84656	-0.340019	NA	NA	NA	NA	2.99184e-11	0.729801	5.01847e-09	0.733842	NA	NA	NA	NA	6.70372e-08	0.992513	6.99727e-06	0.990568	NA	NA
ARHGAP27	NA	NA	NA	Skin_Sun_Exposed_Lower_leg	3.10209e-11	5.80135e-08	-6.64164	Pancreas	5.53994e-08	7.6927e-05	5.43305	NA	NA	NA	0	1	1	0	2	NA	NA	-6.64697	0.34539	5.44612	-0.225632	NA	NA	NA	NA	2.99184e-11	0.729801	5.14792e-08	0.821488	NA	NA	NA	NA	6.70372e-08	0.992513	7.79395e-05	0.995526	NA	NA
ARHGAP27	NA	NA	NA	Skin_Sun_Exposed_Lower_leg	3.10209e-11	5.80135e-08	-6.64164	Pituitary	6.78319e-11	1.39221e-07	-6.52537	NA	NA	NA	0	1	1	0	2	NA	NA	-6.64697	0.34539	-6.52757	0.36689	NA	NA	NA	NA	2.99184e-11	0.729801	6.68441e-11	0.713701	NA	NA	NA	NA	6.70372e-08	0.992513	1.40753e-07	0.993787	NA	NA
ARHGAP27	NA	NA	NA	Skin_Sun_Exposed_Lower_leg	3.10209e-11	5.80135e-08	-6.64164	Prostate	2.0295e-11	4.66103e-08	6.70389	NA	NA	NA	0	1	1	0	2	NA	NA	-6.64697	0.34539	6.71723	-0.299776	NA	NA	NA	NA	2.99184e-11	0.729801	1.85217e-11	0.764348	NA	NA	NA	NA	6.70372e-08	0.992513	4.70165e-08	0.992599	NA	NA
ARHGAP27	NA	NA	NA	Skin_Sun_Exposed_Lower_leg	3.10209e-11	5.80135e-08	-6.64164	Skin_Not_Sun_Exposed_Suprapubic	2.0295e-11	4.45935e-08	-6.70389	NA	NA	NA	0	1	1	0	2	NA	NA	-6.64697	0.34539	-6.71723	0.299776	NA	NA	NA	NA	2.99184e-11	0.729801	1.85217e-11	0.764348	NA	NA	NA	NA	6.70372e-08	0.992513	4.16725e-08	0.991769	NA	NA
ARHGAP27	NA	NA	NA	Skin_Sun_Exposed_Lower_leg	3.10209e-11	5.80135e-08	-6.64164	Skin_Sun_Exposed_Lower_leg	1.6341e-11	3.61649e-08	6.73546	NA	NA	NA	0	1	1	0	2	NA	NA	-6.64697	0.34539	6.74098	-0.35426	NA	NA	NA	NA	2.99184e-11	0.729801	1.57325e-11	0.723144	NA	NA	NA	NA	6.70372e-08	0.992513	3.56782e-08	0.993261	NA	NA
ARHGAP27	NA	NA	NA	Skin_Sun_Exposed_Lower_leg	3.10209e-11	5.80135e-08	-6.64164	Small_Intestine_Terminal_Ileum	1.98139e-09	3.51009e-06	5.99933	NA	NA	NA	0	1	1	0	2	NA	NA	-6.64697	0.34539	5.99993	-0.347661	NA	NA	NA	NA	2.99184e-11	0.729801	1.97399e-09	0.728095	NA	NA	NA	NA	6.70372e-08	0.992513	3.38923e-06	0.991705	NA	NA
ARHGAP27	NA	NA	NA	Skin_Sun_Exposed_Lower_leg	3.10209e-11	5.80135e-08	-6.64164	Spleen	6.78319e-11	1.04325e-07	-6.52537	NA	NA	NA	0	1	1	0	2	NA	NA	-6.64697	0.34539	-6.52757	0.36689	NA	NA	NA	NA	2.99184e-11	0.729801	6.68441e-11	0.713701	NA	NA	NA	NA	6.70372e-08	0.992513	1.10891e-07	0.987026	NA	NA
ARHGAP27	NA	NA	NA	Skin_Sun_Exposed_Lower_leg	3.10209e-11	5.80135e-08	-6.64164	Stomach	6.78319e-11	1.11416e-07	-6.52537	NA	NA	NA	0	1	1	0	2	NA	NA	-6.64697	0.34539	-6.52757	0.36689	NA	NA	NA	NA	2.99184e-11	0.729801	6.68441e-11	0.713701	NA	NA	NA	NA	6.70372e-08	0.992513	1.06342e-07	0.994382	NA	NA
ARHGAP27	NA	NA	NA	Skin_Sun_Exposed_Lower_leg	3.10209e-11	5.80135e-08	-6.64164	Testis	2.15341e-10	9.6331e-07	6.34998	NA	NA	NA	0	1	1	0	2	NA	NA	-6.64697	0.34539	6.35202	-0.357942	NA	NA	NA	NA	2.99184e-11	0.729801	2.12502e-10	0.720387	NA	NA	NA	NA	6.70372e-08	0.992513	8.33919e-07	0.992769	NA	NA
ARHGAP27	NA	NA	NA	Skin_Sun_Exposed_Lower_leg	3.10209e-11	5.80135e-08	-6.64164	Thyroid	1.6341e-11	4.13626e-08	6.73546	NA	NA	NA	0	1	1	0	2	NA	NA	-6.64697	0.34539	6.74098	-0.35426	NA	NA	NA	NA	2.99184e-11	0.729801	1.57325e-11	0.723144	NA	NA	NA	NA	6.70372e-08	0.992513	4.08473e-08	0.992545	NA	NA
ARHGAP27	NA	NA	NA	Skin_Sun_Exposed_Lower_leg	3.10209e-11	5.80135e-08	-6.64164	Uterus	2.0295e-11	4.04249e-08	-6.70389	NA	NA	NA	0	1	1	0	2	NA	NA	-6.64697	0.34539	-6.71723	0.299776	NA	NA	NA	NA	2.99184e-11	0.729801	1.85217e-11	0.764348	NA	NA	NA	NA	6.70372e-08	0.992513	4.05426e-08	0.992052	NA	NA
ARHGAP27	NA	NA	NA	Skin_Sun_Exposed_Lower_leg	3.10209e-11	5.80135e-08	-6.64164	Vagina	1.82059e-11	4.07153e-08	-6.71973	NA	NA	NA	0	1	1	0	2	NA	NA	-6.64697	0.34539	-6.72805	0.333333	NA	NA	NA	NA	2.99184e-11	0.729801	1.71957e-11	0.738883	NA	NA	NA	NA	6.70372e-08	0.992513	4.11909e-08	0.99369	NA	NA
ARHGAP27	NA	NA	NA	Skin_Sun_Exposed_Lower_leg	3.10209e-11	5.80135e-08	-6.64164	Whole_Blood	5.03418e-11	5.97085e-08	6.56992	NA	NA	NA	0	1	1	0	2	NA	NA	-6.64697	0.34539	6.57626	-0.336323	NA	NA	NA	NA	2.99184e-11	0.729801	4.82431e-11	0.736627	NA	NA	NA	NA	6.70372e-08	0.992513	6.05213e-08	0.990488	NA	NA
ARHGAP27	NA	NA	NA	Skin_Sun_Exposed_Lower_leg	3.10209e-11	5.80135e-08	-6.64164	smultixcan	1.6341e-11	3.73761e-08	6.73546	NA	NA	NA	0	1	1	0	2	NA	NA	-6.64697	0.34539	6.74098	-0.35426	NA	NA	NA	NA	2.99184e-11	0.729801	1.57325e-11	0.723144	NA	NA	NA	NA	6.70372e-08	0.992513	3.81703e-08	0.99743	NA	NA
ARHGAP27	NA	NA	NA	Stomach	6.43487e-08	4.72521e-05	5.40628	Adipose_Subcutaneous	1.6341e-11	3.05568e-08	6.73546	NA	NA	NA	0	1	1	0	2	NA	NA	5.41677	-0.236144	6.74098	-0.35426	NA	NA	NA	NA	6.06841e-08	0.813321	1.57325e-11	0.723144	NA	NA	NA	NA	4.34212e-05	0.995825	3.01645e-08	0.986177	NA	NA
ARHGAP27	NA	NA	NA	Stomach	6.43487e-08	4.72521e-05	5.40628	Adipose_Visceral_Omentum	1.82059e-11	3.95736e-08	-6.71973	NA	NA	NA	0	1	1	0	2	NA	NA	5.41677	-0.236144	-6.72805	0.333333	NA	NA	NA	NA	6.06841e-08	0.813321	1.71957e-11	0.738883	NA	NA	NA	NA	4.34212e-05	0.995825	3.82754e-08	0.991425	NA	NA
ARHGAP27	NA	NA	NA	Stomach	6.43487e-08	4.72521e-05	5.40628	Adrenal_Gland	6.78319e-11	1.37088e-07	-6.52537	NA	NA	NA	0	1	1	0	2	NA	NA	5.41677	-0.236144	-6.52757	0.36689	NA	NA	NA	NA	6.06841e-08	0.813321	6.68441e-11	0.713701	NA	NA	NA	NA	4.34212e-05	0.995825	1.29178e-07	0.987841	NA	NA
ARHGAP27	NA	NA	NA	Stomach	6.43487e-08	4.72521e-05	5.40628	Artery_Aorta	6.78319e-11	9.68917e-08	-6.52537	NA	NA	NA	0	1	1	0	2	NA	NA	5.41677	-0.236144	-6.52757	0.36689	NA	NA	NA	NA	6.06841e-08	0.813321	6.68441e-11	0.713701	NA	NA	NA	NA	4.34212e-05	0.995825	9.79539e-08	0.99254	NA	NA
ARHGAP27	NA	NA	NA	Stomach	6.43487e-08	4.72521e-05	5.40628	Artery_Coronary	2.0295e-11	4.52129e-08	6.70389	NA	NA	NA	0	1	1	0	2	NA	NA	5.41677	-0.236144	6.71723	-0.299776	NA	NA	NA	NA	6.06841e-08	0.813321	1.85217e-11	0.764348	NA	NA	NA	NA	4.34212e-05	0.995825	4.56074e-08	0.99149	NA	NA
ARHGAP27	NA	NA	NA	Stomach	6.43487e-08	4.72521e-05	5.40628	Artery_Tibial	2.0295e-11	4.05253e-08	-6.70389	NA	NA	NA	0	1	1	0	2	NA	NA	5.41677	-0.236144	-6.71723	0.299776	NA	NA	NA	NA	6.06841e-08	0.813321	1.85217e-11	0.764348	NA	NA	NA	NA	4.34212e-05	0.995825	3.78467e-08	0.995994	NA	NA
ARHGAP27	NA	NA	NA	Stomach	6.43487e-08	4.72521e-05	5.40628	Brain_Caudate_basal_ganglia	2.0295e-11	4.55955e-08	-6.70389	NA	NA	NA	0	1	1	0	2	NA	NA	5.41677	-0.236144	-6.71723	0.299776	NA	NA	NA	NA	6.06841e-08	0.813321	1.85217e-11	0.764348	NA	NA	NA	NA	4.34212e-05	0.995825	4.69135e-08	0.998198	NA	NA
ARHGAP27	NA	NA	NA	Stomach	6.43487e-08	4.72521e-05	5.40628	Brain_Cerebellum	2.15341e-10	4.25743e-07	-6.34998	NA	NA	NA	0	1	1	0	2	NA	NA	5.41677	-0.236144	-6.35202	0.357942	NA	NA	NA	NA	6.06841e-08	0.813321	2.12502e-10	0.720387	NA	NA	NA	NA	4.34212e-05	0.995825	4.04754e-07	0.997948	NA	NA
ARHGAP27	NA	NA	NA	Stomach	6.43487e-08	4.72521e-05	5.40628	Brain_Cortex	2.0295e-11	4.23275e-08	6.70389	NA	NA	NA	0	1	1	0	2	NA	NA	5.41677	-0.236144	6.71723	-0.299776	NA	NA	NA	NA	6.06841e-08	0.813321	1.85217e-11	0.764348	NA	NA	NA	NA	4.34212e-05	0.995825	4.28545e-08	0.9974	NA	NA
ARHGAP27	NA	NA	NA	Stomach	6.43487e-08	4.72521e-05	5.40628	Brain_Frontal_Cortex_BA9	2.0295e-11	4.52726e-08	6.70389	NA	NA	NA	0	1	1	0	2	NA	NA	5.41677	-0.236144	6.71723	-0.299776	NA	NA	NA	NA	6.06841e-08	0.813321	1.85217e-11	0.764348	NA	NA	NA	NA	4.34212e-05	0.995825	4.23691e-08	0.997445	NA	NA
ARHGAP27	NA	NA	NA	Stomach	6.43487e-08	4.72521e-05	5.40628	Brain_Hypothalamus	6.78319e-11	1.42761e-07	-6.52537	NA	NA	NA	0	1	1	0	2	NA	NA	5.41677	-0.236144	-6.52757	0.36689	NA	NA	NA	NA	6.06841e-08	0.813321	6.68441e-11	0.713701	NA	NA	NA	NA	4.34212e-05	0.995825	1.32329e-07	0.993909	NA	NA
ARHGAP27	NA	NA	NA	Stomach	6.43487e-08	4.72521e-05	5.40628	Brain_Nucleus_accumbens_basal_ganglia	6.78319e-11	1.55415e-07	6.52537	NA	NA	NA	0	1	1	0	2	NA	NA	5.41677	-0.236144	6.52757	-0.36689	NA	NA	NA	NA	6.06841e-08	0.813321	6.68441e-11	0.713701	NA	NA	NA	NA	4.34212e-05	0.995825	1.56834e-07	0.995755	NA	NA
ARHGAP27	NA	NA	NA	Stomach	6.43487e-08	4.72521e-05	5.40628	Brain_Spinal_cord_cervical_c-1	6.78319e-11	1.06622e-07	-6.52537	NA	NA	NA	0	1	1	0	2	NA	NA	5.41677	-0.236144	-6.52757	0.36689	NA	NA	NA	NA	6.06841e-08	0.813321	6.68441e-11	0.713701	NA	NA	NA	NA	4.34212e-05	0.995825	1.07824e-07	0.996336	NA	NA
ARHGAP27	NA	NA	NA	Stomach	6.43487e-08	4.72521e-05	5.40628	Brain_Substantia_nigra	6.78319e-11	6.71649e-08	-6.52537	NA	NA	NA	0	1	1	0	2	NA	NA	5.41677	-0.236144	-6.52757	0.36689	NA	NA	NA	NA	6.06841e-08	0.813321	6.68441e-11	0.713701	NA	NA	NA	NA	4.34212e-05	0.995825	6.8051e-08	0.991123	NA	NA
ARHGAP27	NA	NA	NA	Stomach	6.43487e-08	4.72521e-05	5.40628	Breast_Mammary_Tissue	1.6341e-11	3.14338e-08	6.73546	NA	NA	NA	0	1	1	0	2	NA	NA	5.41677	-0.236144	6.74098	-0.35426	NA	NA	NA	NA	6.06841e-08	0.813321	1.57325e-11	0.723144	NA	NA	NA	NA	4.34212e-05	0.995825	3.10499e-08	0.991689	NA	NA
ARHGAP27	NA	NA	NA	Stomach	6.43487e-08	4.72521e-05	5.40628	Cells_EBV-transformed_lymphocytes	6.78319e-11	1.21228e-07	-6.52537	NA	NA	NA	0	1	1	0	2	NA	NA	5.41677	-0.236144	-6.52757	0.36689	NA	NA	NA	NA	6.06841e-08	0.813321	6.68441e-11	0.713701	NA	NA	NA	NA	4.34212e-05	0.995825	1.18639e-07	0.991854	NA	NA
ARHGAP27	NA	NA	NA	Stomach	6.43487e-08	4.72521e-05	5.40628	Colon_Sigmoid	2.0295e-11	4.66915e-08	-6.70389	NA	NA	NA	0	1	1	0	2	NA	NA	5.41677	-0.236144	-6.71723	0.299776	NA	NA	NA	NA	6.06841e-08	0.813321	1.85217e-11	0.764348	NA	NA	NA	NA	4.34212e-05	0.995825	4.70094e-08	0.996029	NA	NA
ARHGAP27	NA	NA	NA	Stomach	6.43487e-08	4.72521e-05	5.40628	Colon_Transverse	6.78319e-11	1.35426e-07	6.52537	NA	NA	NA	0	1	1	0	2	NA	NA	5.41677	-0.236144	6.52757	-0.36689	NA	NA	NA	NA	6.06841e-08	0.813321	6.68441e-11	0.713701	NA	NA	NA	NA	4.34212e-05	0.995825	1.36792e-07	0.994349	NA	NA
ARHGAP27	NA	NA	NA	Stomach	6.43487e-08	4.72521e-05	5.40628	Esophagus_Gastroesophageal_Junction	6.78319e-11	1.26786e-07	-6.52537	NA	NA	NA	0	1	1	0	2	NA	NA	5.41677	-0.236144	-6.52757	0.36689	NA	NA	NA	NA	6.06841e-08	0.813321	6.68441e-11	0.713701	NA	NA	NA	NA	4.34212e-05	0.995825	1.28014e-07	0.99535	NA	NA
ARHGAP27	NA	NA	NA	Stomach	6.43487e-08	4.72521e-05	5.40628	Esophagus_Mucosa	1.82059e-11	3.501e-08	-6.71973	NA	NA	NA	0	1	1	0	2	NA	NA	5.41677	-0.236144	-6.72805	0.333333	NA	NA	NA	NA	6.06841e-08	0.813321	1.71957e-11	0.738883	NA	NA	NA	NA	4.34212e-05	0.995825	3.39008e-08	0.990263	NA	NA
ARHGAP27	NA	NA	NA	Stomach	6.43487e-08	4.72521e-05	5.40628	Esophagus_Muscularis	6.78319e-11	1.33438e-07	-6.52537	NA	NA	NA	0	1	1	0	2	NA	NA	5.41677	-0.236144	-6.52757	0.36689	NA	NA	NA	NA	6.06841e-08	0.813321	6.68441e-11	0.713701	NA	NA	NA	NA	4.34212e-05	0.995825	1.34678e-07	0.993368	NA	NA
ARHGAP27	NA	NA	NA	Stomach	6.43487e-08	4.72521e-05	5.40628	Heart_Atrial_Appendage	2.0295e-11	3.82344e-08	6.70389	NA	NA	NA	0	1	1	0	2	NA	NA	5.41677	-0.236144	6.71723	-0.299776	NA	NA	NA	NA	6.06841e-08	0.813321	1.85217e-11	0.764348	NA	NA	NA	NA	4.34212e-05	0.995825	3.8312e-08	0.995721	NA	NA
ARHGAP27	NA	NA	NA	Stomach	6.43487e-08	4.72521e-05	5.40628	Heart_Left_Ventricle	2.0295e-11	3.82882e-08	-6.70389	NA	NA	NA	0	1	1	0	2	NA	NA	5.41677	-0.236144	-6.71723	0.299776	NA	NA	NA	NA	6.06841e-08	0.813321	1.85217e-11	0.764348	NA	NA	NA	NA	4.34212e-05	0.995825	3.58054e-08	0.994742	NA	NA
ARHGAP27	NA	NA	NA	Stomach	6.43487e-08	4.72521e-05	5.40628	Liver	2.0295e-11	3.75402e-08	6.70389	NA	NA	NA	0	1	1	0	2	NA	NA	5.41677	-0.236144	6.71723	-0.299776	NA	NA	NA	NA	6.06841e-08	0.813321	1.85217e-11	0.764348	NA	NA	NA	NA	4.34212e-05	0.995825	3.51743e-08	0.982357	NA	NA
ARHGAP27	NA	NA	NA	Stomach	6.43487e-08	4.72521e-05	5.40628	Lung	2.0295e-11	3.52047e-08	6.70389	NA	NA	NA	0	1	1	0	2	NA	NA	5.41677	-0.236144	6.71723	-0.299776	NA	NA	NA	NA	6.06841e-08	0.813321	1.85217e-11	0.764348	NA	NA	NA	NA	4.34212e-05	0.995825	3.29574e-08	0.997093	NA	NA
ARHGAP27	NA	NA	NA	Stomach	6.43487e-08	4.72521e-05	5.40628	Minor_Salivary_Gland	1.82059e-11	4.76813e-08	-6.71973	NA	NA	NA	0	1	1	0	2	NA	NA	5.41677	-0.236144	-6.72805	0.333333	NA	NA	NA	NA	6.06841e-08	0.813321	1.71957e-11	0.738883	NA	NA	NA	NA	4.34212e-05	0.995825	4.6194e-08	0.995633	NA	NA
ARHGAP27	NA	NA	NA	Stomach	6.43487e-08	4.72521e-05	5.40628	Muscle_Skeletal	2.0295e-11	5.07497e-08	-6.70389	NA	NA	NA	0	1	1	0	2	NA	NA	5.41677	-0.236144	-6.71723	0.299776	NA	NA	NA	NA	6.06841e-08	0.813321	1.85217e-11	0.764348	NA	NA	NA	NA	4.34212e-05	0.995825	4.74247e-08	0.996081	NA	NA
ARHGAP27	NA	NA	NA	Stomach	6.43487e-08	4.72521e-05	5.40628	Nerve_Tibial	6.78319e-11	1.05467e-07	-6.52537	NA	NA	NA	0	1	1	0	2	NA	NA	5.41677	-0.236144	-6.52757	0.36689	NA	NA	NA	NA	6.06841e-08	0.813321	6.68441e-11	0.713701	NA	NA	NA	NA	4.34212e-05	0.995825	1.06544e-07	0.990797	NA	NA
ARHGAP27	NA	NA	NA	Stomach	6.43487e-08	4.72521e-05	5.40628	Ovary	5.03125e-09	6.5618e-06	5.84614	NA	NA	NA	0	1	1	0	2	NA	NA	5.41677	-0.236144	5.84656	-0.340019	NA	NA	NA	NA	6.06841e-08	0.813321	5.01847e-09	0.733842	NA	NA	NA	NA	4.34212e-05	0.995825	6.99727e-06	0.990568	NA	NA
ARHGAP27	NA	NA	NA	Stomach	6.43487e-08	4.72521e-05	5.40628	Pancreas	5.53994e-08	7.6927e-05	5.43305	NA	NA	NA	0	1	1	0	2	NA	NA	5.41677	-0.236144	5.44612	-0.225632	NA	NA	NA	NA	6.06841e-08	0.813321	5.14792e-08	0.821488	NA	NA	NA	NA	4.34212e-05	0.995825	7.79395e-05	0.995526	NA	NA
ARHGAP27	NA	NA	NA	Stomach	6.43487e-08	4.72521e-05	5.40628	Pituitary	6.78319e-11	1.39221e-07	-6.52537	NA	NA	NA	0	1	1	0	2	NA	NA	5.41677	-0.236144	-6.52757	0.36689	NA	NA	NA	NA	6.06841e-08	0.813321	6.68441e-11	0.713701	NA	NA	NA	NA	4.34212e-05	0.995825	1.40753e-07	0.993787	NA	NA
ARHGAP27	NA	NA	NA	Stomach	6.43487e-08	4.72521e-05	5.40628	Prostate	2.0295e-11	4.66103e-08	6.70389	NA	NA	NA	0	1	1	0	2	NA	NA	5.41677	-0.236144	6.71723	-0.299776	NA	NA	NA	NA	6.06841e-08	0.813321	1.85217e-11	0.764348	NA	NA	NA	NA	4.34212e-05	0.995825	4.70165e-08	0.992599	NA	NA
ARHGAP27	NA	NA	NA	Stomach	6.43487e-08	4.72521e-05	5.40628	Skin_Not_Sun_Exposed_Suprapubic	2.0295e-11	4.45935e-08	-6.70389	NA	NA	NA	0	1	1	0	2	NA	NA	5.41677	-0.236144	-6.71723	0.299776	NA	NA	NA	NA	6.06841e-08	0.813321	1.85217e-11	0.764348	NA	NA	NA	NA	4.34212e-05	0.995825	4.16725e-08	0.991769	NA	NA
ARHGAP27	NA	NA	NA	Stomach	6.43487e-08	4.72521e-05	5.40628	Skin_Sun_Exposed_Lower_leg	1.6341e-11	3.61649e-08	6.73546	NA	NA	NA	0	1	1	0	2	NA	NA	5.41677	-0.236144	6.74098	-0.35426	NA	NA	NA	NA	6.06841e-08	0.813321	1.57325e-11	0.723144	NA	NA	NA	NA	4.34212e-05	0.995825	3.56782e-08	0.993261	NA	NA
ARHGAP27	NA	NA	NA	Stomach	6.43487e-08	4.72521e-05	5.40628	Small_Intestine_Terminal_Ileum	1.98139e-09	3.51009e-06	5.99933	NA	NA	NA	0	1	1	0	2	NA	NA	5.41677	-0.236144	5.99993	-0.347661	NA	NA	NA	NA	6.06841e-08	0.813321	1.97399e-09	0.728095	NA	NA	NA	NA	4.34212e-05	0.995825	3.38923e-06	0.991705	NA	NA
ARHGAP27	NA	NA	NA	Stomach	6.43487e-08	4.72521e-05	5.40628	Spleen	6.78319e-11	1.04325e-07	-6.52537	NA	NA	NA	0	1	1	0	2	NA	NA	5.41677	-0.236144	-6.52757	0.36689	NA	NA	NA	NA	6.06841e-08	0.813321	6.68441e-11	0.713701	NA	NA	NA	NA	4.34212e-05	0.995825	1.10891e-07	0.987026	NA	NA
ARHGAP27	NA	NA	NA	Stomach	6.43487e-08	4.72521e-05	5.40628	Stomach	6.78319e-11	1.11416e-07	-6.52537	NA	NA	NA	0	1	1	0	2	NA	NA	5.41677	-0.236144	-6.52757	0.36689	NA	NA	NA	NA	6.06841e-08	0.813321	6.68441e-11	0.713701	NA	NA	NA	NA	4.34212e-05	0.995825	1.06342e-07	0.994382	NA	NA
ARHGAP27	NA	NA	NA	Stomach	6.43487e-08	4.72521e-05	5.40628	Testis	2.15341e-10	9.6331e-07	6.34998	NA	NA	NA	0	1	1	0	2	NA	NA	5.41677	-0.236144	6.35202	-0.357942	NA	NA	NA	NA	6.06841e-08	0.813321	2.12502e-10	0.720387	NA	NA	NA	NA	4.34212e-05	0.995825	8.33919e-07	0.992769	NA	NA
ARHGAP27	NA	NA	NA	Stomach	6.43487e-08	4.72521e-05	5.40628	Thyroid	1.6341e-11	4.13626e-08	6.73546	NA	NA	NA	0	1	1	0	2	NA	NA	5.41677	-0.236144	6.74098	-0.35426	NA	NA	NA	NA	6.06841e-08	0.813321	1.57325e-11	0.723144	NA	NA	NA	NA	4.34212e-05	0.995825	4.08473e-08	0.992545	NA	NA
ARHGAP27	NA	NA	NA	Stomach	6.43487e-08	4.72521e-05	5.40628	Uterus	2.0295e-11	4.04249e-08	-6.70389	NA	NA	NA	0	1	1	0	2	NA	NA	5.41677	-0.236144	-6.71723	0.299776	NA	NA	NA	NA	6.06841e-08	0.813321	1.85217e-11	0.764348	NA	NA	NA	NA	4.34212e-05	0.995825	4.05426e-08	0.992052	NA	NA
ARHGAP27	NA	NA	NA	Stomach	6.43487e-08	4.72521e-05	5.40628	Vagina	1.82059e-11	4.07153e-08	-6.71973	NA	NA	NA	0	1	1	0	2	NA	NA	5.41677	-0.236144	-6.72805	0.333333	NA	NA	NA	NA	6.06841e-08	0.813321	1.71957e-11	0.738883	NA	NA	NA	NA	4.34212e-05	0.995825	4.11909e-08	0.99369	NA	NA
ARHGAP27	NA	NA	NA	Stomach	6.43487e-08	4.72521e-05	5.40628	Whole_Blood	5.03418e-11	5.97085e-08	6.56992	NA	NA	NA	0	1	1	0	2	NA	NA	5.41677	-0.236144	6.57626	-0.336323	NA	NA	NA	NA	6.06841e-08	0.813321	4.82431e-11	0.736627	NA	NA	NA	NA	4.34212e-05	0.995825	6.05213e-08	0.990488	NA	NA
ARHGAP27	NA	NA	NA	Stomach	6.43487e-08	4.72521e-05	5.40628	smultixcan	1.6341e-11	3.73761e-08	6.73546	NA	NA	NA	0	1	1	0	2	NA	NA	5.41677	-0.236144	6.74098	-0.35426	NA	NA	NA	NA	6.06841e-08	0.813321	1.57325e-11	0.723144	NA	NA	NA	NA	4.34212e-05	0.995825	3.81703e-08	0.99743	NA	NA
ARHGAP27	NA	NA	NA	smultixcan	1.83477e-09	9.97242e-07	-0.237916	Adipose_Subcutaneous	1.6341e-11	3.05568e-08	6.73546	NA	NA	NA	0	1	1	0	2	NA	NA	-0.170377	0.165545	6.74098	-0.35426	NA	NA	NA	NA	2.42978e-09	0.276415	1.57325e-11	0.723144	NA	NA	NA	NA	1.26348e-06	0.993595	3.01645e-08	0.986177	NA	NA
ARHGAP27	NA	NA	NA	smultixcan	1.83477e-09	9.97242e-07	-0.237916	Adipose_Visceral_Omentum	1.82059e-11	3.95736e-08	-6.71973	NA	NA	NA	0	1	1	0	2	NA	NA	-0.170377	0.165545	-6.72805	0.333333	NA	NA	NA	NA	2.42978e-09	0.276415	1.71957e-11	0.738883	NA	NA	NA	NA	1.26348e-06	0.993595	3.82754e-08	0.991425	NA	NA
ARHGAP27	NA	NA	NA	smultixcan	1.83477e-09	9.97242e-07	-0.237916	Adrenal_Gland	6.78319e-11	1.37088e-07	-6.52537	NA	NA	NA	0	1	1	0	2	NA	NA	-0.170377	0.165545	-6.52757	0.36689	NA	NA	NA	NA	2.42978e-09	0.276415	6.68441e-11	0.713701	NA	NA	NA	NA	1.26348e-06	0.993595	1.29178e-07	0.987841	NA	NA
ARHGAP27	NA	NA	NA	smultixcan	1.83477e-09	9.97242e-07	-0.237916	Artery_Aorta	6.78319e-11	9.68917e-08	-6.52537	NA	NA	NA	0	1	1	0	2	NA	NA	-0.170377	0.165545	-6.52757	0.36689	NA	NA	NA	NA	2.42978e-09	0.276415	6.68441e-11	0.713701	NA	NA	NA	NA	1.26348e-06	0.993595	9.79539e-08	0.99254	NA	NA
ARHGAP27	NA	NA	NA	smultixcan	1.83477e-09	9.97242e-07	-0.237916	Artery_Coronary	2.0295e-11	4.52129e-08	6.70389	NA	NA	NA	0	1	1	0	2	NA	NA	-0.170377	0.165545	6.71723	-0.299776	NA	NA	NA	NA	2.42978e-09	0.276415	1.85217e-11	0.764348	NA	NA	NA	NA	1.26348e-06	0.993595	4.56074e-08	0.99149	NA	NA
ARHGAP27	NA	NA	NA	smultixcan	1.83477e-09	9.97242e-07	-0.237916	Artery_Tibial	2.0295e-11	4.05253e-08	-6.70389	NA	NA	NA	0	1	1	0	2	NA	NA	-0.170377	0.165545	-6.71723	0.299776	NA	NA	NA	NA	2.42978e-09	0.276415	1.85217e-11	0.764348	NA	NA	NA	NA	1.26348e-06	0.993595	3.78467e-08	0.995994	NA	NA
ARHGAP27	NA	NA	NA	smultixcan	1.83477e-09	9.97242e-07	-0.237916	Brain_Caudate_basal_ganglia	2.0295e-11	4.55955e-08	-6.70389	NA	NA	NA	0	1	1	0	2	NA	NA	-0.170377	0.165545	-6.71723	0.299776	NA	NA	NA	NA	2.42978e-09	0.276415	1.85217e-11	0.764348	NA	NA	NA	NA	1.26348e-06	0.993595	4.69135e-08	0.998198	NA	NA
ARHGAP27	NA	NA	NA	smultixcan	1.83477e-09	9.97242e-07	-0.237916	Brain_Cerebellum	2.15341e-10	4.25743e-07	-6.34998	NA	NA	NA	0	1	1	0	2	NA	NA	-0.170377	0.165545	-6.35202	0.357942	NA	NA	NA	NA	2.42978e-09	0.276415	2.12502e-10	0.720387	NA	NA	NA	NA	1.26348e-06	0.993595	4.04754e-07	0.997948	NA	NA
ARHGAP27	NA	NA	NA	smultixcan	1.83477e-09	9.97242e-07	-0.237916	Brain_Cortex	2.0295e-11	4.23275e-08	6.70389	NA	NA	NA	0	1	1	0	2	NA	NA	-0.170377	0.165545	6.71723	-0.299776	NA	NA	NA	NA	2.42978e-09	0.276415	1.85217e-11	0.764348	NA	NA	NA	NA	1.26348e-06	0.993595	4.28545e-08	0.9974	NA	NA
ARHGAP27	NA	NA	NA	smultixcan	1.83477e-09	9.97242e-07	-0.237916	Brain_Frontal_Cortex_BA9	2.0295e-11	4.52726e-08	6.70389	NA	NA	NA	0	1	1	0	2	NA	NA	-0.170377	0.165545	6.71723	-0.299776	NA	NA	NA	NA	2.42978e-09	0.276415	1.85217e-11	0.764348	NA	NA	NA	NA	1.26348e-06	0.993595	4.23691e-08	0.997445	NA	NA
ARHGAP27	NA	NA	NA	smultixcan	1.83477e-09	9.97242e-07	-0.237916	Brain_Hypothalamus	6.78319e-11	1.42761e-07	-6.52537	NA	NA	NA	0	1	1	0	2	NA	NA	-0.170377	0.165545	-6.52757	0.36689	NA	NA	NA	NA	2.42978e-09	0.276415	6.68441e-11	0.713701	NA	NA	NA	NA	1.26348e-06	0.993595	1.32329e-07	0.993909	NA	NA
ARHGAP27	NA	NA	NA	smultixcan	1.83477e-09	9.97242e-07	-0.237916	Brain_Nucleus_accumbens_basal_ganglia	6.78319e-11	1.55415e-07	6.52537	NA	NA	NA	0	1	1	0	2	NA	NA	-0.170377	0.165545	6.52757	-0.36689	NA	NA	NA	NA	2.42978e-09	0.276415	6.68441e-11	0.713701	NA	NA	NA	NA	1.26348e-06	0.993595	1.56834e-07	0.995755	NA	NA
ARHGAP27	NA	NA	NA	smultixcan	1.83477e-09	9.97242e-07	-0.237916	Brain_Spinal_cord_cervical_c-1	6.78319e-11	1.06622e-07	-6.52537	NA	NA	NA	0	1	1	0	2	NA	NA	-0.170377	0.165545	-6.52757	0.36689	NA	NA	NA	NA	2.42978e-09	0.276415	6.68441e-11	0.713701	NA	NA	NA	NA	1.26348e-06	0.993595	1.07824e-07	0.996336	NA	NA
ARHGAP27	NA	NA	NA	smultixcan	1.83477e-09	9.97242e-07	-0.237916	Brain_Substantia_nigra	6.78319e-11	6.71649e-08	-6.52537	NA	NA	NA	0	1	1	0	2	NA	NA	-0.170377	0.165545	-6.52757	0.36689	NA	NA	NA	NA	2.42978e-09	0.276415	6.68441e-11	0.713701	NA	NA	NA	NA	1.26348e-06	0.993595	6.8051e-08	0.991123	NA	NA
ARHGAP27	NA	NA	NA	smultixcan	1.83477e-09	9.97242e-07	-0.237916	Breast_Mammary_Tissue	1.6341e-11	3.14338e-08	6.73546	NA	NA	NA	0	1	1	0	2	NA	NA	-0.170377	0.165545	6.74098	-0.35426	NA	NA	NA	NA	2.42978e-09	0.276415	1.57325e-11	0.723144	NA	NA	NA	NA	1.26348e-06	0.993595	3.10499e-08	0.991689	NA	NA
ARHGAP27	NA	NA	NA	smultixcan	1.83477e-09	9.97242e-07	-0.237916	Cells_EBV-transformed_lymphocytes	6.78319e-11	1.21228e-07	-6.52537	NA	NA	NA	0	1	1	0	2	NA	NA	-0.170377	0.165545	-6.52757	0.36689	NA	NA	NA	NA	2.42978e-09	0.276415	6.68441e-11	0.713701	NA	NA	NA	NA	1.26348e-06	0.993595	1.18639e-07	0.991854	NA	NA
ARHGAP27	NA	NA	NA	smultixcan	1.83477e-09	9.97242e-07	-0.237916	Colon_Sigmoid	2.0295e-11	4.66915e-08	-6.70389	NA	NA	NA	0	1	1	0	2	NA	NA	-0.170377	0.165545	-6.71723	0.299776	NA	NA	NA	NA	2.42978e-09	0.276415	1.85217e-11	0.764348	NA	NA	NA	NA	1.26348e-06	0.993595	4.70094e-08	0.996029	NA	NA
ARHGAP27	NA	NA	NA	smultixcan	1.83477e-09	9.97242e-07	-0.237916	Colon_Transverse	6.78319e-11	1.35426e-07	6.52537	NA	NA	NA	0	1	1	0	2	NA	NA	-0.170377	0.165545	6.52757	-0.36689	NA	NA	NA	NA	2.42978e-09	0.276415	6.68441e-11	0.713701	NA	NA	NA	NA	1.26348e-06	0.993595	1.36792e-07	0.994349	NA	NA
ARHGAP27	NA	NA	NA	smultixcan	1.83477e-09	9.97242e-07	-0.237916	Esophagus_Gastroesophageal_Junction	6.78319e-11	1.26786e-07	-6.52537	NA	NA	NA	0	1	1	0	2	NA	NA	-0.170377	0.165545	-6.52757	0.36689	NA	NA	NA	NA	2.42978e-09	0.276415	6.68441e-11	0.713701	NA	NA	NA	NA	1.26348e-06	0.993595	1.28014e-07	0.99535	NA	NA
ARHGAP27	NA	NA	NA	smultixcan	1.83477e-09	9.97242e-07	-0.237916	Esophagus_Mucosa	1.82059e-11	3.501e-08	-6.71973	NA	NA	NA	0	1	1	0	2	NA	NA	-0.170377	0.165545	-6.72805	0.333333	NA	NA	NA	NA	2.42978e-09	0.276415	1.71957e-11	0.738883	NA	NA	NA	NA	1.26348e-06	0.993595	3.39008e-08	0.990263	NA	NA
ARHGAP27	NA	NA	NA	smultixcan	1.83477e-09	9.97242e-07	-0.237916	Esophagus_Muscularis	6.78319e-11	1.33438e-07	-6.52537	NA	NA	NA	0	1	1	0	2	NA	NA	-0.170377	0.165545	-6.52757	0.36689	NA	NA	NA	NA	2.42978e-09	0.276415	6.68441e-11	0.713701	NA	NA	NA	NA	1.26348e-06	0.993595	1.34678e-07	0.993368	NA	NA
ARHGAP27	NA	NA	NA	smultixcan	1.83477e-09	9.97242e-07	-0.237916	Heart_Atrial_Appendage	2.0295e-11	3.82344e-08	6.70389	NA	NA	NA	0	1	1	0	2	NA	NA	-0.170377	0.165545	6.71723	-0.299776	NA	NA	NA	NA	2.42978e-09	0.276415	1.85217e-11	0.764348	NA	NA	NA	NA	1.26348e-06	0.993595	3.8312e-08	0.995721	NA	NA
ARHGAP27	NA	NA	NA	smultixcan	1.83477e-09	9.97242e-07	-0.237916	Heart_Left_Ventricle	2.0295e-11	3.82882e-08	-6.70389	NA	NA	NA	0	1	1	0	2	NA	NA	-0.170377	0.165545	-6.71723	0.299776	NA	NA	NA	NA	2.42978e-09	0.276415	1.85217e-11	0.764348	NA	NA	NA	NA	1.26348e-06	0.993595	3.58054e-08	0.994742	NA	NA
ARHGAP27	NA	NA	NA	smultixcan	1.83477e-09	9.97242e-07	-0.237916	Liver	2.0295e-11	3.75402e-08	6.70389	NA	NA	NA	0	1	1	0	2	NA	NA	-0.170377	0.165545	6.71723	-0.299776	NA	NA	NA	NA	2.42978e-09	0.276415	1.85217e-11	0.764348	NA	NA	NA	NA	1.26348e-06	0.993595	3.51743e-08	0.982357	NA	NA
ARHGAP27	NA	NA	NA	smultixcan	1.83477e-09	9.97242e-07	-0.237916	Lung	2.0295e-11	3.52047e-08	6.70389	NA	NA	NA	0	1	1	0	2	NA	NA	-0.170377	0.165545	6.71723	-0.299776	NA	NA	NA	NA	2.42978e-09	0.276415	1.85217e-11	0.764348	NA	NA	NA	NA	1.26348e-06	0.993595	3.29574e-08	0.997093	NA	NA
ARHGAP27	NA	NA	NA	smultixcan	1.83477e-09	9.97242e-07	-0.237916	Minor_Salivary_Gland	1.82059e-11	4.76813e-08	-6.71973	NA	NA	NA	0	1	1	0	2	NA	NA	-0.170377	0.165545	-6.72805	0.333333	NA	NA	NA	NA	2.42978e-09	0.276415	1.71957e-11	0.738883	NA	NA	NA	NA	1.26348e-06	0.993595	4.6194e-08	0.995633	NA	NA
ARHGAP27	NA	NA	NA	smultixcan	1.83477e-09	9.97242e-07	-0.237916	Muscle_Skeletal	2.0295e-11	5.07497e-08	-6.70389	NA	NA	NA	0	1	1	0	2	NA	NA	-0.170377	0.165545	-6.71723	0.299776	NA	NA	NA	NA	2.42978e-09	0.276415	1.85217e-11	0.764348	NA	NA	NA	NA	1.26348e-06	0.993595	4.74247e-08	0.996081	NA	NA
ARHGAP27	NA	NA	NA	smultixcan	1.83477e-09	9.97242e-07	-0.237916	Nerve_Tibial	6.78319e-11	1.05467e-07	-6.52537	NA	NA	NA	0	1	1	0	2	NA	NA	-0.170377	0.165545	-6.52757	0.36689	NA	NA	NA	NA	2.42978e-09	0.276415	6.68441e-11	0.713701	NA	NA	NA	NA	1.26348e-06	0.993595	1.06544e-07	0.990797	NA	NA
ARHGAP27	NA	NA	NA	smultixcan	1.83477e-09	9.97242e-07	-0.237916	Ovary	5.03125e-09	6.5618e-06	5.84614	NA	NA	NA	0	1	1	0	2	NA	NA	-0.170377	0.165545	5.84656	-0.340019	NA	NA	NA	NA	2.42978e-09	0.276415	5.01847e-09	0.733842	NA	NA	NA	NA	1.26348e-06	0.993595	6.99727e-06	0.990568	NA	NA
ARHGAP27	NA	NA	NA	smultixcan	1.83477e-09	9.97242e-07	-0.237916	Pancreas	5.53994e-08	7.6927e-05	5.43305	NA	NA	NA	0	1	1	0	2	NA	NA	-0.170377	0.165545	5.44612	-0.225632	NA	NA	NA	NA	2.42978e-09	0.276415	5.14792e-08	0.821488	NA	NA	NA	NA	1.26348e-06	0.993595	7.79395e-05	0.995526	NA	NA
ARHGAP27	NA	NA	NA	smultixcan	1.83477e-09	9.97242e-07	-0.237916	Pituitary	6.78319e-11	1.39221e-07	-6.52537	NA	NA	NA	0	1	1	0	2	NA	NA	-0.170377	0.165545	-6.52757	0.36689	NA	NA	NA	NA	2.42978e-09	0.276415	6.68441e-11	0.713701	NA	NA	NA	NA	1.26348e-06	0.993595	1.40753e-07	0.993787	NA	NA
ARHGAP27	NA	NA	NA	smultixcan	1.83477e-09	9.97242e-07	-0.237916	Prostate	2.0295e-11	4.66103e-08	6.70389	NA	NA	NA	0	1	1	0	2	NA	NA	-0.170377	0.165545	6.71723	-0.299776	NA	NA	NA	NA	2.42978e-09	0.276415	1.85217e-11	0.764348	NA	NA	NA	NA	1.26348e-06	0.993595	4.70165e-08	0.992599	NA	NA
ARHGAP27	NA	NA	NA	smultixcan	1.83477e-09	9.97242e-07	-0.237916	Skin_Not_Sun_Exposed_Suprapubic	2.0295e-11	4.45935e-08	-6.70389	NA	NA	NA	0	1	1	0	2	NA	NA	-0.170377	0.165545	-6.71723	0.299776	NA	NA	NA	NA	2.42978e-09	0.276415	1.85217e-11	0.764348	NA	NA	NA	NA	1.26348e-06	0.993595	4.16725e-08	0.991769	NA	NA
ARHGAP27	NA	NA	NA	smultixcan	1.83477e-09	9.97242e-07	-0.237916	Skin_Sun_Exposed_Lower_leg	1.6341e-11	3.61649e-08	6.73546	NA	NA	NA	0	1	1	0	2	NA	NA	-0.170377	0.165545	6.74098	-0.35426	NA	NA	NA	NA	2.42978e-09	0.276415	1.57325e-11	0.723144	NA	NA	NA	NA	1.26348e-06	0.993595	3.56782e-08	0.993261	NA	NA
ARHGAP27	NA	NA	NA	smultixcan	1.83477e-09	9.97242e-07	-0.237916	Small_Intestine_Terminal_Ileum	1.98139e-09	3.51009e-06	5.99933	NA	NA	NA	0	1	1	0	2	NA	NA	-0.170377	0.165545	5.99993	-0.347661	NA	NA	NA	NA	2.42978e-09	0.276415	1.97399e-09	0.728095	NA	NA	NA	NA	1.26348e-06	0.993595	3.38923e-06	0.991705	NA	NA
ARHGAP27	NA	NA	NA	smultixcan	1.83477e-09	9.97242e-07	-0.237916	Spleen	6.78319e-11	1.04325e-07	-6.52537	NA	NA	NA	0	1	1	0	2	NA	NA	-0.170377	0.165545	-6.52757	0.36689	NA	NA	NA	NA	2.42978e-09	0.276415	6.68441e-11	0.713701	NA	NA	NA	NA	1.26348e-06	0.993595	1.10891e-07	0.987026	NA	NA
ARHGAP27	NA	NA	NA	smultixcan	1.83477e-09	9.97242e-07	-0.237916	Stomach	6.78319e-11	1.11416e-07	-6.52537	NA	NA	NA	0	1	1	0	2	NA	NA	-0.170377	0.165545	-6.52757	0.36689	NA	NA	NA	NA	2.42978e-09	0.276415	6.68441e-11	0.713701	NA	NA	NA	NA	1.26348e-06	0.993595	1.06342e-07	0.994382	NA	NA
ARHGAP27	NA	NA	NA	smultixcan	1.83477e-09	9.97242e-07	-0.237916	Testis	2.15341e-10	9.6331e-07	6.34998	NA	NA	NA	0	1	1	0	2	NA	NA	-0.170377	0.165545	6.35202	-0.357942	NA	NA	NA	NA	2.42978e-09	0.276415	2.12502e-10	0.720387	NA	NA	NA	NA	1.26348e-06	0.993595	8.33919e-07	0.992769	NA	NA
ARHGAP27	NA	NA	NA	smultixcan	1.83477e-09	9.97242e-07	-0.237916	Thyroid	1.6341e-11	4.13626e-08	6.73546	NA	NA	NA	0	1	1	0	2	NA	NA	-0.170377	0.165545	6.74098	-0.35426	NA	NA	NA	NA	2.42978e-09	0.276415	1.57325e-11	0.723144	NA	NA	NA	NA	1.26348e-06	0.993595	4.08473e-08	0.992545	NA	NA
ARHGAP27	NA	NA	NA	smultixcan	1.83477e-09	9.97242e-07	-0.237916	Uterus	2.0295e-11	4.04249e-08	-6.70389	NA	NA	NA	0	1	1	0	2	NA	NA	-0.170377	0.165545	-6.71723	0.299776	NA	NA	NA	NA	2.42978e-09	0.276415	1.85217e-11	0.764348	NA	NA	NA	NA	1.26348e-06	0.993595	4.05426e-08	0.992052	NA	NA
ARHGAP27	NA	NA	NA	smultixcan	1.83477e-09	9.97242e-07	-0.237916	Vagina	1.82059e-11	4.07153e-08	-6.71973	NA	NA	NA	0	1	1	0	2	NA	NA	-0.170377	0.165545	-6.72805	0.333333	NA	NA	NA	NA	2.42978e-09	0.276415	1.71957e-11	0.738883	NA	NA	NA	NA	1.26348e-06	0.993595	4.11909e-08	0.99369	NA	NA
ARHGAP27	NA	NA	NA	smultixcan	1.83477e-09	9.97242e-07	-0.237916	Whole_Blood	5.03418e-11	5.97085e-08	6.56992	NA	NA	NA	0	1	1	0	2	NA	NA	-0.170377	0.165545	6.57626	-0.336323	NA	NA	NA	NA	2.42978e-09	0.276415	4.82431e-11	0.736627	NA	NA	NA	NA	1.26348e-06	0.993595	6.05213e-08	0.990488	NA	NA
ARHGAP27	NA	NA	NA	smultixcan	1.83477e-09	9.97242e-07	-0.237916	smultixcan	1.6341e-11	3.73761e-08	6.73546	NA	NA	NA	0	1	1	0	2	NA	NA	-0.170377	0.165545	6.74098	-0.35426	NA	NA	NA	NA	2.42978e-09	0.276415	1.57325e-11	0.723144	NA	NA	NA	NA	1.26348e-06	0.993595	3.81703e-08	0.99743	NA	NA
ARID3B	NA	NA	NA	Brain_Cerebellar_Hemisphere	4.76419e-06	0.00287657	-4.57491	Brain_Hypothalamus	8.12013e-06	0.00447593	-4.46199	NA	NA	NA	0	1	1	0	2	NA	NA	-4.62476	-0.0247934	-4.50962	-0.0220386	NA	NA	NA	NA	3.75033e-06	0.98022	6.49431e-06	0.982417	NA	NA	NA	NA	0.00261685	0.997218	0.0036733	0.998627	NA	NA
ARID3B	NA	NA	NA	Brain_Cerebellar_Hemisphere	4.76419e-06	0.00287657	-4.57491	Cells_EBV-transformed_lymphocytes	4.55938e-06	0.00219607	-4.5841	NA	NA	NA	0	1	1	0	2	NA	NA	-4.62476	-0.0247934	-4.62309	0.105503	NA	NA	NA	NA	3.75033e-06	0.98022	3.78064e-06	0.915977	NA	NA	NA	NA	0.00261685	0.997218	0.00194517	0.998874	NA	NA
ARID3B	NA	NA	NA	Brain_Cerebellar_Hemisphere	4.76419e-06	0.00287657	-4.57491	Muscle_Skeletal	8.12013e-06	0.00472214	4.46199	NA	NA	NA	0	1	1	0	2	NA	NA	-4.62476	-0.0247934	4.50962	0.0220386	NA	NA	NA	NA	3.75033e-06	0.98022	6.49431e-06	0.982417	NA	NA	NA	NA	0.00261685	0.997218	0.00353802	0.998918	NA	NA
ARID3B	NA	NA	NA	Brain_Cerebellar_Hemisphere	4.76419e-06	0.00287657	-4.57491	Skin_Not_Sun_Exposed_Suprapubic	8.12013e-06	0.00322448	4.46199	NA	NA	NA	0	1	1	0	2	NA	NA	-4.62476	-0.0247934	4.50962	0.0220386	NA	NA	NA	NA	3.75033e-06	0.98022	6.49431e-06	0.982417	NA	NA	NA	NA	0.00261685	0.997218	0.00280995	0.998903	NA	NA
ARID3B	NA	NA	NA	Brain_Cerebellar_Hemisphere	4.76419e-06	0.00287657	-4.57491	smultixcan	2.74016e-05	0.00885429	2.73222	NA	NA	NA	0	1	1	0	2	NA	NA	-4.62476	-0.0247934	2.77773	0.224013	NA	NA	NA	NA	3.75033e-06	0.98022	2.30958e-05	0.847958	NA	NA	NA	NA	0.00261685	0.997218	0.00744098	0.997481	NA	NA
ARID3B	NA	NA	NA	Brain_Nucleus_accumbens_basal_ganglia	4.65052e-06	0.00258016	-4.57997	Brain_Hypothalamus	8.12013e-06	0.00447593	-4.46199	NA	NA	NA	0	1	1	0	2	NA	NA	-4.62987	0.00347222	-4.50962	-0.0220386	NA	NA	NA	NA	3.65897e-06	0.99723	6.49431e-06	0.982417	NA	NA	NA	NA	0.00221038	0.999714	0.0036733	0.998627	NA	NA
ARID3B	NA	NA	NA	Brain_Nucleus_accumbens_basal_ganglia	4.65052e-06	0.00258016	-4.57997	Cells_EBV-transformed_lymphocytes	4.55938e-06	0.00219607	-4.5841	NA	NA	NA	0	1	1	0	2	NA	NA	-4.62987	0.00347222	-4.62309	0.105503	NA	NA	NA	NA	3.65897e-06	0.99723	3.78064e-06	0.915977	NA	NA	NA	NA	0.00221038	0.999714	0.00194517	0.998874	NA	NA
ARID3B	NA	NA	NA	Brain_Nucleus_accumbens_basal_ganglia	4.65052e-06	0.00258016	-4.57997	Muscle_Skeletal	8.12013e-06	0.00472214	4.46199	NA	NA	NA	0	1	1	0	2	NA	NA	-4.62987	0.00347222	4.50962	0.0220386	NA	NA	NA	NA	3.65897e-06	0.99723	6.49431e-06	0.982417	NA	NA	NA	NA	0.00221038	0.999714	0.00353802	0.998918	NA	NA
ARID3B	NA	NA	NA	Brain_Nucleus_accumbens_basal_ganglia	4.65052e-06	0.00258016	-4.57997	Skin_Not_Sun_Exposed_Suprapubic	8.12013e-06	0.00322448	4.46199	NA	NA	NA	0	1	1	0	2	NA	NA	-4.62987	0.00347222	4.50962	0.0220386	NA	NA	NA	NA	3.65897e-06	0.99723	6.49431e-06	0.982417	NA	NA	NA	NA	0.00221038	0.999714	0.00280995	0.998903	NA	NA
ARID3B	NA	NA	NA	Brain_Nucleus_accumbens_basal_ganglia	4.65052e-06	0.00258016	-4.57997	smultixcan	2.74016e-05	0.00885429	2.73222	NA	NA	NA	0	1	1	0	2	NA	NA	-4.62987	0.00347222	2.77773	0.224013	NA	NA	NA	NA	3.65897e-06	0.99723	2.30958e-05	0.847958	NA	NA	NA	NA	0.00221038	0.999714	0.00744098	0.997481	NA	NA
ARID3B	NA	NA	NA	Whole_Blood	4.76419e-06	0.00284925	-4.57491	Brain_Hypothalamus	8.12013e-06	0.00447593	-4.46199	NA	NA	NA	0	1	1	0	2	NA	NA	-4.62476	-0.0489535	-4.50962	-0.0220386	NA	NA	NA	NA	3.75033e-06	0.960956	6.49431e-06	0.982417	NA	NA	NA	NA	0.00244544	0.997592	0.0036733	0.998627	NA	NA
ARID3B	NA	NA	NA	Whole_Blood	4.76419e-06	0.00284925	-4.57491	Cells_EBV-transformed_lymphocytes	4.55938e-06	0.00219607	-4.5841	NA	NA	NA	0	1	1	0	2	NA	NA	-4.62476	-0.0489535	-4.62309	0.105503	NA	NA	NA	NA	3.75033e-06	0.960956	3.78064e-06	0.915977	NA	NA	NA	NA	0.00244544	0.997592	0.00194517	0.998874	NA	NA
ARID3B	NA	NA	NA	Whole_Blood	4.76419e-06	0.00284925	-4.57491	Muscle_Skeletal	8.12013e-06	0.00472214	4.46199	NA	NA	NA	0	1	1	0	2	NA	NA	-4.62476	-0.0489535	4.50962	0.0220386	NA	NA	NA	NA	3.75033e-06	0.960956	6.49431e-06	0.982417	NA	NA	NA	NA	0.00244544	0.997592	0.00353802	0.998918	NA	NA
ARID3B	NA	NA	NA	Whole_Blood	4.76419e-06	0.00284925	-4.57491	Skin_Not_Sun_Exposed_Suprapubic	8.12013e-06	0.00322448	4.46199	NA	NA	NA	0	1	1	0	2	NA	NA	-4.62476	-0.0489535	4.50962	0.0220386	NA	NA	NA	NA	3.75033e-06	0.960956	6.49431e-06	0.982417	NA	NA	NA	NA	0.00244544	0.997592	0.00280995	0.998903	NA	NA
ARID3B	NA	NA	NA	Whole_Blood	4.76419e-06	0.00284925	-4.57491	smultixcan	2.74016e-05	0.00885429	2.73222	NA	NA	NA	0	1	1	0	2	NA	NA	-4.62476	-0.0489535	2.77773	0.224013	NA	NA	NA	NA	3.75033e-06	0.960956	2.30958e-05	0.847958	NA	NA	NA	NA	0.00244544	0.997592	0.00744098	0.997481	NA	NA
ARID3B	NA	NA	NA	smultixcan	2.86655e-05	0.00519347	-1.01565	Brain_Hypothalamus	8.12013e-06	0.00447593	-4.46199	NA	NA	NA	0	1	1	0	2	NA	NA	-0.117385	0.0406993	-4.50962	-0.0220386	NA	NA	NA	NA	2.85e-05	0.985938	6.49431e-06	0.982417	NA	NA	NA	NA	0.005405	0.998501	0.0036733	0.998627	NA	NA
ARID3B	NA	NA	NA	smultixcan	2.86655e-05	0.00519347	-1.01565	Cells_EBV-transformed_lymphocytes	4.55938e-06	0.00219607	-4.5841	NA	NA	NA	0	1	1	0	2	NA	NA	-0.117385	0.0406993	-4.62309	0.105503	NA	NA	NA	NA	2.85e-05	0.985938	3.78064e-06	0.915977	NA	NA	NA	NA	0.005405	0.998501	0.00194517	0.998874	NA	NA
ARID3B	NA	NA	NA	smultixcan	2.86655e-05	0.00519347	-1.01565	Muscle_Skeletal	8.12013e-06	0.00472214	4.46199	NA	NA	NA	0	1	1	0	2	NA	NA	-0.117385	0.0406993	4.50962	0.0220386	NA	NA	NA	NA	2.85e-05	0.985938	6.49431e-06	0.982417	NA	NA	NA	NA	0.005405	0.998501	0.00353802	0.998918	NA	NA
ARID3B	NA	NA	NA	smultixcan	2.86655e-05	0.00519347	-1.01565	Skin_Not_Sun_Exposed_Suprapubic	8.12013e-06	0.00322448	4.46199	NA	NA	NA	0	1	1	0	2	NA	NA	-0.117385	0.0406993	4.50962	0.0220386	NA	NA	NA	NA	2.85e-05	0.985938	6.49431e-06	0.982417	NA	NA	NA	NA	0.005405	0.998501	0.00280995	0.998903	NA	NA
ARID3B	NA	NA	NA	smultixcan	2.86655e-05	0.00519347	-1.01565	smultixcan	2.74016e-05	0.00885429	2.73222	NA	NA	NA	0	1	1	0	2	NA	NA	-0.117385	0.0406993	2.77773	0.224013	NA	NA	NA	NA	2.85e-05	0.985938	2.30958e-05	0.847958	NA	NA	NA	NA	0.005405	0.998501	0.00744098	0.997481	NA	NA
ATG16L2	NA	NA	NA	Brain_Cortex	4.45658e-06	0.00221826	-4.58887	Adipose_Visceral_Omentum	1.08715e-05	0.00432273	-4.39907	NA	NA	NA	0	1	1	0	2	NA	NA	-4.78085	-1.09975	-4.49254	-0.416058	NA	NA	NA	NA	1.74553e-06	0.271443	7.03772e-06	0.677367	NA	NA	NA	NA	0.00134646	0.988868	0.00309178	0.991425	NA	NA
ATG16L2	NA	NA	NA	Brain_Cortex	4.45658e-06	0.00221826	-4.58887	Adrenal_Gland	1.08715e-05	0.00591533	-4.39907	NA	NA	NA	0	1	1	0	2	NA	NA	-4.78085	-1.09975	-4.49254	-0.416058	NA	NA	NA	NA	1.74553e-06	0.271443	7.03772e-06	0.677367	NA	NA	NA	NA	0.00134646	0.988868	0.00392326	0.987841	NA	NA
ATG16L2	NA	NA	NA	Brain_Cortex	4.45658e-06	0.00221826	-4.58887	Artery_Aorta	1.08715e-05	0.00449521	-4.39907	NA	NA	NA	0	1	1	0	2	NA	NA	-4.78085	-1.09975	-4.49254	-0.416058	NA	NA	NA	NA	1.74553e-06	0.271443	7.03772e-06	0.677367	NA	NA	NA	NA	0.00134646	0.988868	0.00343771	0.99254	NA	NA
ATG16L2	NA	NA	NA	Brain_Cortex	4.45658e-06	0.00221826	-4.58887	Artery_Tibial	1.08715e-05	0.00496189	-4.39907	NA	NA	NA	0	1	1	0	2	NA	NA	-4.78085	-1.09975	-4.49254	-0.416058	NA	NA	NA	NA	1.74553e-06	0.271443	7.03772e-06	0.677367	NA	NA	NA	NA	0.00134646	0.988868	0.00338369	0.995994	NA	NA
ATG16L2	NA	NA	NA	Brain_Cortex	4.45658e-06	0.00221826	-4.58887	Brain_Anterior_cingulate_cortex_BA24	1.46153e-05	0.00674102	-4.33441	NA	NA	NA	0	1	1	0	2	NA	NA	-4.78085	-1.09975	-4.50133	-0.998275	NA	NA	NA	NA	1.74553e-06	0.271443	6.75287e-06	0.318146	NA	NA	NA	NA	0.00134646	0.988868	0.00374191	0.996936	NA	NA
ATG16L2	NA	NA	NA	Brain_Cortex	4.45658e-06	0.00221826	-4.58887	Brain_Cerebellar_Hemisphere	1.08715e-05	0.0048367	-4.39907	NA	NA	NA	0	1	1	0	2	NA	NA	-4.78085	-1.09975	-4.49254	-0.416058	NA	NA	NA	NA	1.74553e-06	0.271443	7.03772e-06	0.677367	NA	NA	NA	NA	0.00134646	0.988868	0.00325867	0.994167	NA	NA
ATG16L2	NA	NA	NA	Brain_Cortex	4.45658e-06	0.00221826	-4.58887	Brain_Frontal_Cortex_BA9	1.08715e-05	0.00606282	-4.39907	NA	NA	NA	0	1	1	0	2	NA	NA	-4.78085	-1.09975	-4.49254	-0.416058	NA	NA	NA	NA	1.74553e-06	0.271443	7.03772e-06	0.677367	NA	NA	NA	NA	0.00134646	0.988868	0.00442725	0.997445	NA	NA
ATG16L2	NA	NA	NA	Brain_Cortex	4.45658e-06	0.00221826	-4.58887	Brain_Hippocampus	1.08715e-05	0.00515802	-4.39907	NA	NA	NA	0	1	1	0	2	NA	NA	-4.78085	-1.09975	-4.49254	-0.416058	NA	NA	NA	NA	1.74553e-06	0.271443	7.03772e-06	0.677367	NA	NA	NA	NA	0.00134646	0.988868	0.00396779	0.995566	NA	NA
ATG16L2	NA	NA	NA	Brain_Cortex	4.45658e-06	0.00221826	-4.58887	Brain_Hypothalamus	1.08715e-05	0.00524344	-4.39907	NA	NA	NA	0	1	1	0	2	NA	NA	-4.78085	-1.09975	-4.49254	-0.416058	NA	NA	NA	NA	1.74553e-06	0.271443	7.03772e-06	0.677367	NA	NA	NA	NA	0.00134646	0.988868	0.00379973	0.993909	NA	NA
ATG16L2	NA	NA	NA	Brain_Cortex	4.45658e-06	0.00221826	-4.58887	Brain_Nucleus_accumbens_basal_ganglia	1.58272e-05	0.00782142	-4.31685	NA	NA	NA	0	1	1	0	2	NA	NA	-4.78085	-1.09975	-4.48297	-0.993221	NA	NA	NA	NA	1.74553e-06	0.271443	7.3611e-06	0.320602	NA	NA	NA	NA	0.00134646	0.988868	0.00441165	0.991153	NA	NA
ATG16L2	NA	NA	NA	Brain_Cortex	4.45658e-06	0.00221826	-4.58887	Brain_Substantia_nigra	1.36049e-05	0.00577332	-4.35014	NA	NA	NA	0	1	1	0	2	NA	NA	-4.78085	-1.09975	-4.51715	-0.997772	NA	NA	NA	NA	1.74553e-06	0.271443	6.26775e-06	0.31839	NA	NA	NA	NA	0.00134646	0.988868	0.00306956	0.991123	NA	NA
ATG16L2	NA	NA	NA	Brain_Cortex	4.45658e-06	0.00221826	-4.58887	Cells_EBV-transformed_lymphocytes	1.08715e-05	0.00414493	-4.39907	NA	NA	NA	0	1	1	0	2	NA	NA	-4.78085	-1.09975	-4.49254	-0.416058	NA	NA	NA	NA	1.74553e-06	0.271443	7.03772e-06	0.677367	NA	NA	NA	NA	0.00134646	0.988868	0.0029485	0.991854	NA	NA
ATG16L2	NA	NA	NA	Brain_Cortex	4.45658e-06	0.00221826	-4.58887	Colon_Sigmoid	1.08715e-05	0.00538706	-4.39907	NA	NA	NA	0	1	1	0	2	NA	NA	-4.78085	-1.09975	-4.49254	-0.416058	NA	NA	NA	NA	1.74553e-06	0.271443	7.03772e-06	0.677367	NA	NA	NA	NA	0.00134646	0.988868	0.00400361	0.995533	NA	NA
ATG16L2	NA	NA	NA	Brain_Cortex	4.45658e-06	0.00221826	-4.58887	Lung	1.08715e-05	0.00362658	-4.39907	NA	NA	NA	0	1	1	0	2	NA	NA	-4.78085	-1.09975	-4.49254	-0.416058	NA	NA	NA	NA	1.74553e-06	0.271443	7.03772e-06	0.677367	NA	NA	NA	NA	0.00134646	0.988868	0.00243163	0.997093	NA	NA
ATG16L2	NA	NA	NA	Brain_Cortex	4.45658e-06	0.00221826	-4.58887	Minor_Salivary_Gland	1.61574e-05	0.0063964	-4.31229	NA	NA	NA	0	1	1	0	2	NA	NA	-4.78085	-1.09975	-4.48641	-1.05644	NA	NA	NA	NA	1.74553e-06	0.271443	7.2434e-06	0.290767	NA	NA	NA	NA	0.00134646	0.988868	0.00305775	0.995633	NA	NA
ATG16L2	NA	NA	NA	Brain_Cortex	4.45658e-06	0.00221826	-4.58887	Muscle_Skeletal	1.08715e-05	0.00543704	-4.39907	NA	NA	NA	0	1	1	0	2	NA	NA	-4.78085	-1.09975	-4.49254	-0.416058	NA	NA	NA	NA	1.74553e-06	0.271443	7.03772e-06	0.677367	NA	NA	NA	NA	0.00134646	0.988868	0.00375418	0.996081	NA	NA
ATG16L2	NA	NA	NA	Brain_Cortex	4.45658e-06	0.00221826	-4.58887	Nerve_Tibial	1.08715e-05	0.00474115	-4.39907	NA	NA	NA	0	1	1	0	2	NA	NA	-4.78085	-1.09975	-4.49254	-0.416058	NA	NA	NA	NA	1.74553e-06	0.271443	7.03772e-06	0.677367	NA	NA	NA	NA	0.00134646	0.988868	0.00318522	0.990797	NA	NA
ATG16L2	NA	NA	NA	Brain_Cortex	4.45658e-06	0.00221826	-4.58887	Prostate	1.08715e-05	0.00506595	-4.39907	NA	NA	NA	0	1	1	0	2	NA	NA	-4.78085	-1.09975	-4.49254	-0.416058	NA	NA	NA	NA	1.74553e-06	0.271443	7.03772e-06	0.677367	NA	NA	NA	NA	0.00134646	0.988868	0.00351886	0.992599	NA	NA
ATG16L2	NA	NA	NA	Brain_Cortex	4.45658e-06	0.00221826	-4.58887	Vagina	1.08715e-05	0.00499856	-4.39907	NA	NA	NA	0	1	1	0	2	NA	NA	-4.78085	-1.09975	-4.49254	-0.416058	NA	NA	NA	NA	1.74553e-06	0.271443	7.03772e-06	0.677367	NA	NA	NA	NA	0.00134646	0.988868	0.00348792	0.99369	NA	NA
ATG16L2	NA	NA	NA	Colon_Sigmoid	8.24136e-06	0.00428443	-4.45882	Adipose_Visceral_Omentum	1.08715e-05	0.00432273	-4.39907	NA	NA	NA	0	1	1	0	2	NA	NA	-4.51365	-0.137931	-4.49254	-0.416058	NA	NA	NA	NA	6.37225e-06	0.890295	7.03772e-06	0.677367	NA	NA	NA	NA	0.00365013	0.997254	0.00309178	0.991425	NA	NA
ATG16L2	NA	NA	NA	Colon_Sigmoid	8.24136e-06	0.00428443	-4.45882	Adrenal_Gland	1.08715e-05	0.00591533	-4.39907	NA	NA	NA	0	1	1	0	2	NA	NA	-4.51365	-0.137931	-4.49254	-0.416058	NA	NA	NA	NA	6.37225e-06	0.890295	7.03772e-06	0.677367	NA	NA	NA	NA	0.00365013	0.997254	0.00392326	0.987841	NA	NA
ATG16L2	NA	NA	NA	Colon_Sigmoid	8.24136e-06	0.00428443	-4.45882	Artery_Aorta	1.08715e-05	0.00449521	-4.39907	NA	NA	NA	0	1	1	0	2	NA	NA	-4.51365	-0.137931	-4.49254	-0.416058	NA	NA	NA	NA	6.37225e-06	0.890295	7.03772e-06	0.677367	NA	NA	NA	NA	0.00365013	0.997254	0.00343771	0.99254	NA	NA
ATG16L2	NA	NA	NA	Colon_Sigmoid	8.24136e-06	0.00428443	-4.45882	Artery_Tibial	1.08715e-05	0.00496189	-4.39907	NA	NA	NA	0	1	1	0	2	NA	NA	-4.51365	-0.137931	-4.49254	-0.416058	NA	NA	NA	NA	6.37225e-06	0.890295	7.03772e-06	0.677367	NA	NA	NA	NA	0.00365013	0.997254	0.00338369	0.995994	NA	NA
ATG16L2	NA	NA	NA	Colon_Sigmoid	8.24136e-06	0.00428443	-4.45882	Brain_Anterior_cingulate_cortex_BA24	1.46153e-05	0.00674102	-4.33441	NA	NA	NA	0	1	1	0	2	NA	NA	-4.51365	-0.137931	-4.50133	-0.998275	NA	NA	NA	NA	6.37225e-06	0.890295	6.75287e-06	0.318146	NA	NA	NA	NA	0.00365013	0.997254	0.00374191	0.996936	NA	NA
ATG16L2	NA	NA	NA	Colon_Sigmoid	8.24136e-06	0.00428443	-4.45882	Brain_Cerebellar_Hemisphere	1.08715e-05	0.0048367	-4.39907	NA	NA	NA	0	1	1	0	2	NA	NA	-4.51365	-0.137931	-4.49254	-0.416058	NA	NA	NA	NA	6.37225e-06	0.890295	7.03772e-06	0.677367	NA	NA	NA	NA	0.00365013	0.997254	0.00325867	0.994167	NA	NA
ATG16L2	NA	NA	NA	Colon_Sigmoid	8.24136e-06	0.00428443	-4.45882	Brain_Frontal_Cortex_BA9	1.08715e-05	0.00606282	-4.39907	NA	NA	NA	0	1	1	0	2	NA	NA	-4.51365	-0.137931	-4.49254	-0.416058	NA	NA	NA	NA	6.37225e-06	0.890295	7.03772e-06	0.677367	NA	NA	NA	NA	0.00365013	0.997254	0.00442725	0.997445	NA	NA
ATG16L2	NA	NA	NA	Colon_Sigmoid	8.24136e-06	0.00428443	-4.45882	Brain_Hippocampus	1.08715e-05	0.00515802	-4.39907	NA	NA	NA	0	1	1	0	2	NA	NA	-4.51365	-0.137931	-4.49254	-0.416058	NA	NA	NA	NA	6.37225e-06	0.890295	7.03772e-06	0.677367	NA	NA	NA	NA	0.00365013	0.997254	0.00396779	0.995566	NA	NA
ATG16L2	NA	NA	NA	Colon_Sigmoid	8.24136e-06	0.00428443	-4.45882	Brain_Hypothalamus	1.08715e-05	0.00524344	-4.39907	NA	NA	NA	0	1	1	0	2	NA	NA	-4.51365	-0.137931	-4.49254	-0.416058	NA	NA	NA	NA	6.37225e-06	0.890295	7.03772e-06	0.677367	NA	NA	NA	NA	0.00365013	0.997254	0.00379973	0.993909	NA	NA
ATG16L2	NA	NA	NA	Colon_Sigmoid	8.24136e-06	0.00428443	-4.45882	Brain_Nucleus_accumbens_basal_ganglia	1.58272e-05	0.00782142	-4.31685	NA	NA	NA	0	1	1	0	2	NA	NA	-4.51365	-0.137931	-4.48297	-0.993221	NA	NA	NA	NA	6.37225e-06	0.890295	7.3611e-06	0.320602	NA	NA	NA	NA	0.00365013	0.997254	0.00441165	0.991153	NA	NA
ATG16L2	NA	NA	NA	Colon_Sigmoid	8.24136e-06	0.00428443	-4.45882	Brain_Substantia_nigra	1.36049e-05	0.00577332	-4.35014	NA	NA	NA	0	1	1	0	2	NA	NA	-4.51365	-0.137931	-4.51715	-0.997772	NA	NA	NA	NA	6.37225e-06	0.890295	6.26775e-06	0.31839	NA	NA	NA	NA	0.00365013	0.997254	0.00306956	0.991123	NA	NA
ATG16L2	NA	NA	NA	Colon_Sigmoid	8.24136e-06	0.00428443	-4.45882	Cells_EBV-transformed_lymphocytes	1.08715e-05	0.00414493	-4.39907	NA	NA	NA	0	1	1	0	2	NA	NA	-4.51365	-0.137931	-4.49254	-0.416058	NA	NA	NA	NA	6.37225e-06	0.890295	7.03772e-06	0.677367	NA	NA	NA	NA	0.00365013	0.997254	0.0029485	0.991854	NA	NA
ATG16L2	NA	NA	NA	Colon_Sigmoid	8.24136e-06	0.00428443	-4.45882	Colon_Sigmoid	1.08715e-05	0.00538706	-4.39907	NA	NA	NA	0	1	1	0	2	NA	NA	-4.51365	-0.137931	-4.49254	-0.416058	NA	NA	NA	NA	6.37225e-06	0.890295	7.03772e-06	0.677367	NA	NA	NA	NA	0.00365013	0.997254	0.00400361	0.995533	NA	NA
ATG16L2	NA	NA	NA	Colon_Sigmoid	8.24136e-06	0.00428443	-4.45882	Lung	1.08715e-05	0.00362658	-4.39907	NA	NA	NA	0	1	1	0	2	NA	NA	-4.51365	-0.137931	-4.49254	-0.416058	NA	NA	NA	NA	6.37225e-06	0.890295	7.03772e-06	0.677367	NA	NA	NA	NA	0.00365013	0.997254	0.00243163	0.997093	NA	NA
ATG16L2	NA	NA	NA	Colon_Sigmoid	8.24136e-06	0.00428443	-4.45882	Minor_Salivary_Gland	1.61574e-05	0.0063964	-4.31229	NA	NA	NA	0	1	1	0	2	NA	NA	-4.51365	-0.137931	-4.48641	-1.05644	NA	NA	NA	NA	6.37225e-06	0.890295	7.2434e-06	0.290767	NA	NA	NA	NA	0.00365013	0.997254	0.00305775	0.995633	NA	NA
ATG16L2	NA	NA	NA	Colon_Sigmoid	8.24136e-06	0.00428443	-4.45882	Muscle_Skeletal	1.08715e-05	0.00543704	-4.39907	NA	NA	NA	0	1	1	0	2	NA	NA	-4.51365	-0.137931	-4.49254	-0.416058	NA	NA	NA	NA	6.37225e-06	0.890295	7.03772e-06	0.677367	NA	NA	NA	NA	0.00365013	0.997254	0.00375418	0.996081	NA	NA
ATG16L2	NA	NA	NA	Colon_Sigmoid	8.24136e-06	0.00428443	-4.45882	Nerve_Tibial	1.08715e-05	0.00474115	-4.39907	NA	NA	NA	0	1	1	0	2	NA	NA	-4.51365	-0.137931	-4.49254	-0.416058	NA	NA	NA	NA	6.37225e-06	0.890295	7.03772e-06	0.677367	NA	NA	NA	NA	0.00365013	0.997254	0.00318522	0.990797	NA	NA
ATG16L2	NA	NA	NA	Colon_Sigmoid	8.24136e-06	0.00428443	-4.45882	Prostate	1.08715e-05	0.00506595	-4.39907	NA	NA	NA	0	1	1	0	2	NA	NA	-4.51365	-0.137931	-4.49254	-0.416058	NA	NA	NA	NA	6.37225e-06	0.890295	7.03772e-06	0.677367	NA	NA	NA	NA	0.00365013	0.997254	0.00351886	0.992599	NA	NA
ATG16L2	NA	NA	NA	Colon_Sigmoid	8.24136e-06	0.00428443	-4.45882	Vagina	1.08715e-05	0.00499856	-4.39907	NA	NA	NA	0	1	1	0	2	NA	NA	-4.51365	-0.137931	-4.49254	-0.416058	NA	NA	NA	NA	6.37225e-06	0.890295	7.03772e-06	0.677367	NA	NA	NA	NA	0.00365013	0.997254	0.00348792	0.99369	NA	NA
ATG16L2	NA	NA	NA	Lung	2.08623e-05	0.00953928	-4.25546	Adipose_Visceral_Omentum	1.08715e-05	0.00432273	-4.39907	NA	NA	NA	0	1	1	0	2	NA	NA	-4.3186	-0.208739	-4.49254	-0.416058	NA	NA	NA	NA	1.5702e-05	0.834652	7.03772e-06	0.677367	NA	NA	NA	NA	0.00827998	0.994289	0.00309178	0.991425	NA	NA
ATG16L2	NA	NA	NA	Lung	2.08623e-05	0.00953928	-4.25546	Adrenal_Gland	1.08715e-05	0.00591533	-4.39907	NA	NA	NA	0	1	1	0	2	NA	NA	-4.3186	-0.208739	-4.49254	-0.416058	NA	NA	NA	NA	1.5702e-05	0.834652	7.03772e-06	0.677367	NA	NA	NA	NA	0.00827998	0.994289	0.00392326	0.987841	NA	NA
ATG16L2	NA	NA	NA	Lung	2.08623e-05	0.00953928	-4.25546	Artery_Aorta	1.08715e-05	0.00449521	-4.39907	NA	NA	NA	0	1	1	0	2	NA	NA	-4.3186	-0.208739	-4.49254	-0.416058	NA	NA	NA	NA	1.5702e-05	0.834652	7.03772e-06	0.677367	NA	NA	NA	NA	0.00827998	0.994289	0.00343771	0.99254	NA	NA
ATG16L2	NA	NA	NA	Lung	2.08623e-05	0.00953928	-4.25546	Artery_Tibial	1.08715e-05	0.00496189	-4.39907	NA	NA	NA	0	1	1	0	2	NA	NA	-4.3186	-0.208739	-4.49254	-0.416058	NA	NA	NA	NA	1.5702e-05	0.834652	7.03772e-06	0.677367	NA	NA	NA	NA	0.00827998	0.994289	0.00338369	0.995994	NA	NA
ATG16L2	NA	NA	NA	Lung	2.08623e-05	0.00953928	-4.25546	Brain_Anterior_cingulate_cortex_BA24	1.46153e-05	0.00674102	-4.33441	NA	NA	NA	0	1	1	0	2	NA	NA	-4.3186	-0.208739	-4.50133	-0.998275	NA	NA	NA	NA	1.5702e-05	0.834652	6.75287e-06	0.318146	NA	NA	NA	NA	0.00827998	0.994289	0.00374191	0.996936	NA	NA
ATG16L2	NA	NA	NA	Lung	2.08623e-05	0.00953928	-4.25546	Brain_Cerebellar_Hemisphere	1.08715e-05	0.0048367	-4.39907	NA	NA	NA	0	1	1	0	2	NA	NA	-4.3186	-0.208739	-4.49254	-0.416058	NA	NA	NA	NA	1.5702e-05	0.834652	7.03772e-06	0.677367	NA	NA	NA	NA	0.00827998	0.994289	0.00325867	0.994167	NA	NA
ATG16L2	NA	NA	NA	Lung	2.08623e-05	0.00953928	-4.25546	Brain_Frontal_Cortex_BA9	1.08715e-05	0.00606282	-4.39907	NA	NA	NA	0	1	1	0	2	NA	NA	-4.3186	-0.208739	-4.49254	-0.416058	NA	NA	NA	NA	1.5702e-05	0.834652	7.03772e-06	0.677367	NA	NA	NA	NA	0.00827998	0.994289	0.00442725	0.997445	NA	NA
ATG16L2	NA	NA	NA	Lung	2.08623e-05	0.00953928	-4.25546	Brain_Hippocampus	1.08715e-05	0.00515802	-4.39907	NA	NA	NA	0	1	1	0	2	NA	NA	-4.3186	-0.208739	-4.49254	-0.416058	NA	NA	NA	NA	1.5702e-05	0.834652	7.03772e-06	0.677367	NA	NA	NA	NA	0.00827998	0.994289	0.00396779	0.995566	NA	NA
ATG16L2	NA	NA	NA	Lung	2.08623e-05	0.00953928	-4.25546	Brain_Hypothalamus	1.08715e-05	0.00524344	-4.39907	NA	NA	NA	0	1	1	0	2	NA	NA	-4.3186	-0.208739	-4.49254	-0.416058	NA	NA	NA	NA	1.5702e-05	0.834652	7.03772e-06	0.677367	NA	NA	NA	NA	0.00827998	0.994289	0.00379973	0.993909	NA	NA
ATG16L2	NA	NA	NA	Lung	2.08623e-05	0.00953928	-4.25546	Brain_Nucleus_accumbens_basal_ganglia	1.58272e-05	0.00782142	-4.31685	NA	NA	NA	0	1	1	0	2	NA	NA	-4.3186	-0.208739	-4.48297	-0.993221	NA	NA	NA	NA	1.5702e-05	0.834652	7.3611e-06	0.320602	NA	NA	NA	NA	0.00827998	0.994289	0.00441165	0.991153	NA	NA
ATG16L2	NA	NA	NA	Lung	2.08623e-05	0.00953928	-4.25546	Brain_Substantia_nigra	1.36049e-05	0.00577332	-4.35014	NA	NA	NA	0	1	1	0	2	NA	NA	-4.3186	-0.208739	-4.51715	-0.997772	NA	NA	NA	NA	1.5702e-05	0.834652	6.26775e-06	0.31839	NA	NA	NA	NA	0.00827998	0.994289	0.00306956	0.991123	NA	NA
ATG16L2	NA	NA	NA	Lung	2.08623e-05	0.00953928	-4.25546	Cells_EBV-transformed_lymphocytes	1.08715e-05	0.00414493	-4.39907	NA	NA	NA	0	1	1	0	2	NA	NA	-4.3186	-0.208739	-4.49254	-0.416058	NA	NA	NA	NA	1.5702e-05	0.834652	7.03772e-06	0.677367	NA	NA	NA	NA	0.00827998	0.994289	0.0029485	0.991854	NA	NA
ATG16L2	NA	NA	NA	Lung	2.08623e-05	0.00953928	-4.25546	Colon_Sigmoid	1.08715e-05	0.00538706	-4.39907	NA	NA	NA	0	1	1	0	2	NA	NA	-4.3186	-0.208739	-4.49254	-0.416058	NA	NA	NA	NA	1.5702e-05	0.834652	7.03772e-06	0.677367	NA	NA	NA	NA	0.00827998	0.994289	0.00400361	0.995533	NA	NA
ATG16L2	NA	NA	NA	Lung	2.08623e-05	0.00953928	-4.25546	Lung	1.08715e-05	0.00362658	-4.39907	NA	NA	NA	0	1	1	0	2	NA	NA	-4.3186	-0.208739	-4.49254	-0.416058	NA	NA	NA	NA	1.5702e-05	0.834652	7.03772e-06	0.677367	NA	NA	NA	NA	0.00827998	0.994289	0.00243163	0.997093	NA	NA
ATG16L2	NA	NA	NA	Lung	2.08623e-05	0.00953928	-4.25546	Minor_Salivary_Gland	1.61574e-05	0.0063964	-4.31229	NA	NA	NA	0	1	1	0	2	NA	NA	-4.3186	-0.208739	-4.48641	-1.05644	NA	NA	NA	NA	1.5702e-05	0.834652	7.2434e-06	0.290767	NA	NA	NA	NA	0.00827998	0.994289	0.00305775	0.995633	NA	NA
ATG16L2	NA	NA	NA	Lung	2.08623e-05	0.00953928	-4.25546	Muscle_Skeletal	1.08715e-05	0.00543704	-4.39907	NA	NA	NA	0	1	1	0	2	NA	NA	-4.3186	-0.208739	-4.49254	-0.416058	NA	NA	NA	NA	1.5702e-05	0.834652	7.03772e-06	0.677367	NA	NA	NA	NA	0.00827998	0.994289	0.00375418	0.996081	NA	NA
ATG16L2	NA	NA	NA	Lung	2.08623e-05	0.00953928	-4.25546	Nerve_Tibial	1.08715e-05	0.00474115	-4.39907	NA	NA	NA	0	1	1	0	2	NA	NA	-4.3186	-0.208739	-4.49254	-0.416058	NA	NA	NA	NA	1.5702e-05	0.834652	7.03772e-06	0.677367	NA	NA	NA	NA	0.00827998	0.994289	0.00318522	0.990797	NA	NA
ATG16L2	NA	NA	NA	Lung	2.08623e-05	0.00953928	-4.25546	Prostate	1.08715e-05	0.00506595	-4.39907	NA	NA	NA	0	1	1	0	2	NA	NA	-4.3186	-0.208739	-4.49254	-0.416058	NA	NA	NA	NA	1.5702e-05	0.834652	7.03772e-06	0.677367	NA	NA	NA	NA	0.00827998	0.994289	0.00351886	0.992599	NA	NA
ATG16L2	NA	NA	NA	Lung	2.08623e-05	0.00953928	-4.25546	Vagina	1.08715e-05	0.00499856	-4.39907	NA	NA	NA	0	1	1	0	2	NA	NA	-4.3186	-0.208739	-4.49254	-0.416058	NA	NA	NA	NA	1.5702e-05	0.834652	7.03772e-06	0.677367	NA	NA	NA	NA	0.00827998	0.994289	0.00348792	0.99369	NA	NA
ATG16L2	NA	NA	NA	Pancreas	2.05023e-05	0.00694004	-4.25935	Adipose_Visceral_Omentum	1.08715e-05	0.00432273	-4.39907	NA	NA	NA	0	1	1	0	2	NA	NA	-4.32524	-0.228857	-4.49254	-0.416058	NA	NA	NA	NA	1.52366e-05	0.81898	7.03772e-06	0.677367	NA	NA	NA	NA	0.00601895	0.995037	0.00309178	0.991425	NA	NA
ATG16L2	NA	NA	NA	Pancreas	2.05023e-05	0.00694004	-4.25935	Adrenal_Gland	1.08715e-05	0.00591533	-4.39907	NA	NA	NA	0	1	1	0	2	NA	NA	-4.32524	-0.228857	-4.49254	-0.416058	NA	NA	NA	NA	1.52366e-05	0.81898	7.03772e-06	0.677367	NA	NA	NA	NA	0.00601895	0.995037	0.00392326	0.987841	NA	NA
ATG16L2	NA	NA	NA	Pancreas	2.05023e-05	0.00694004	-4.25935	Artery_Aorta	1.08715e-05	0.00449521	-4.39907	NA	NA	NA	0	1	1	0	2	NA	NA	-4.32524	-0.228857	-4.49254	-0.416058	NA	NA	NA	NA	1.52366e-05	0.81898	7.03772e-06	0.677367	NA	NA	NA	NA	0.00601895	0.995037	0.00343771	0.99254	NA	NA
ATG16L2	NA	NA	NA	Pancreas	2.05023e-05	0.00694004	-4.25935	Artery_Tibial	1.08715e-05	0.00496189	-4.39907	NA	NA	NA	0	1	1	0	2	NA	NA	-4.32524	-0.228857	-4.49254	-0.416058	NA	NA	NA	NA	1.52366e-05	0.81898	7.03772e-06	0.677367	NA	NA	NA	NA	0.00601895	0.995037	0.00338369	0.995994	NA	NA
ATG16L2	NA	NA	NA	Pancreas	2.05023e-05	0.00694004	-4.25935	Brain_Anterior_cingulate_cortex_BA24	1.46153e-05	0.00674102	-4.33441	NA	NA	NA	0	1	1	0	2	NA	NA	-4.32524	-0.228857	-4.50133	-0.998275	NA	NA	NA	NA	1.52366e-05	0.81898	6.75287e-06	0.318146	NA	NA	NA	NA	0.00601895	0.995037	0.00374191	0.996936	NA	NA
ATG16L2	NA	NA	NA	Pancreas	2.05023e-05	0.00694004	-4.25935	Brain_Cerebellar_Hemisphere	1.08715e-05	0.0048367	-4.39907	NA	NA	NA	0	1	1	0	2	NA	NA	-4.32524	-0.228857	-4.49254	-0.416058	NA	NA	NA	NA	1.52366e-05	0.81898	7.03772e-06	0.677367	NA	NA	NA	NA	0.00601895	0.995037	0.00325867	0.994167	NA	NA
ATG16L2	NA	NA	NA	Pancreas	2.05023e-05	0.00694004	-4.25935	Brain_Frontal_Cortex_BA9	1.08715e-05	0.00606282	-4.39907	NA	NA	NA	0	1	1	0	2	NA	NA	-4.32524	-0.228857	-4.49254	-0.416058	NA	NA	NA	NA	1.52366e-05	0.81898	7.03772e-06	0.677367	NA	NA	NA	NA	0.00601895	0.995037	0.00442725	0.997445	NA	NA
ATG16L2	NA	NA	NA	Pancreas	2.05023e-05	0.00694004	-4.25935	Brain_Hippocampus	1.08715e-05	0.00515802	-4.39907	NA	NA	NA	0	1	1	0	2	NA	NA	-4.32524	-0.228857	-4.49254	-0.416058	NA	NA	NA	NA	1.52366e-05	0.81898	7.03772e-06	0.677367	NA	NA	NA	NA	0.00601895	0.995037	0.00396779	0.995566	NA	NA
ATG16L2	NA	NA	NA	Pancreas	2.05023e-05	0.00694004	-4.25935	Brain_Hypothalamus	1.08715e-05	0.00524344	-4.39907	NA	NA	NA	0	1	1	0	2	NA	NA	-4.32524	-0.228857	-4.49254	-0.416058	NA	NA	NA	NA	1.52366e-05	0.81898	7.03772e-06	0.677367	NA	NA	NA	NA	0.00601895	0.995037	0.00379973	0.993909	NA	NA
ATG16L2	NA	NA	NA	Pancreas	2.05023e-05	0.00694004	-4.25935	Brain_Nucleus_accumbens_basal_ganglia	1.58272e-05	0.00782142	-4.31685	NA	NA	NA	0	1	1	0	2	NA	NA	-4.32524	-0.228857	-4.48297	-0.993221	NA	NA	NA	NA	1.52366e-05	0.81898	7.3611e-06	0.320602	NA	NA	NA	NA	0.00601895	0.995037	0.00441165	0.991153	NA	NA
ATG16L2	NA	NA	NA	Pancreas	2.05023e-05	0.00694004	-4.25935	Brain_Substantia_nigra	1.36049e-05	0.00577332	-4.35014	NA	NA	NA	0	1	1	0	2	NA	NA	-4.32524	-0.228857	-4.51715	-0.997772	NA	NA	NA	NA	1.52366e-05	0.81898	6.26775e-06	0.31839	NA	NA	NA	NA	0.00601895	0.995037	0.00306956	0.991123	NA	NA
ATG16L2	NA	NA	NA	Pancreas	2.05023e-05	0.00694004	-4.25935	Cells_EBV-transformed_lymphocytes	1.08715e-05	0.00414493	-4.39907	NA	NA	NA	0	1	1	0	2	NA	NA	-4.32524	-0.228857	-4.49254	-0.416058	NA	NA	NA	NA	1.52366e-05	0.81898	7.03772e-06	0.677367	NA	NA	NA	NA	0.00601895	0.995037	0.0029485	0.991854	NA	NA
ATG16L2	NA	NA	NA	Pancreas	2.05023e-05	0.00694004	-4.25935	Colon_Sigmoid	1.08715e-05	0.00538706	-4.39907	NA	NA	NA	0	1	1	0	2	NA	NA	-4.32524	-0.228857	-4.49254	-0.416058	NA	NA	NA	NA	1.52366e-05	0.81898	7.03772e-06	0.677367	NA	NA	NA	NA	0.00601895	0.995037	0.00400361	0.995533	NA	NA
ATG16L2	NA	NA	NA	Pancreas	2.05023e-05	0.00694004	-4.25935	Lung	1.08715e-05	0.00362658	-4.39907	NA	NA	NA	0	1	1	0	2	NA	NA	-4.32524	-0.228857	-4.49254	-0.416058	NA	NA	NA	NA	1.52366e-05	0.81898	7.03772e-06	0.677367	NA	NA	NA	NA	0.00601895	0.995037	0.00243163	0.997093	NA	NA
ATG16L2	NA	NA	NA	Pancreas	2.05023e-05	0.00694004	-4.25935	Minor_Salivary_Gland	1.61574e-05	0.0063964	-4.31229	NA	NA	NA	0	1	1	0	2	NA	NA	-4.32524	-0.228857	-4.48641	-1.05644	NA	NA	NA	NA	1.52366e-05	0.81898	7.2434e-06	0.290767	NA	NA	NA	NA	0.00601895	0.995037	0.00305775	0.995633	NA	NA
ATG16L2	NA	NA	NA	Pancreas	2.05023e-05	0.00694004	-4.25935	Muscle_Skeletal	1.08715e-05	0.00543704	-4.39907	NA	NA	NA	0	1	1	0	2	NA	NA	-4.32524	-0.228857	-4.49254	-0.416058	NA	NA	NA	NA	1.52366e-05	0.81898	7.03772e-06	0.677367	NA	NA	NA	NA	0.00601895	0.995037	0.00375418	0.996081	NA	NA
ATG16L2	NA	NA	NA	Pancreas	2.05023e-05	0.00694004	-4.25935	Nerve_Tibial	1.08715e-05	0.00474115	-4.39907	NA	NA	NA	0	1	1	0	2	NA	NA	-4.32524	-0.228857	-4.49254	-0.416058	NA	NA	NA	NA	1.52366e-05	0.81898	7.03772e-06	0.677367	NA	NA	NA	NA	0.00601895	0.995037	0.00318522	0.990797	NA	NA
ATG16L2	NA	NA	NA	Pancreas	2.05023e-05	0.00694004	-4.25935	Prostate	1.08715e-05	0.00506595	-4.39907	NA	NA	NA	0	1	1	0	2	NA	NA	-4.32524	-0.228857	-4.49254	-0.416058	NA	NA	NA	NA	1.52366e-05	0.81898	7.03772e-06	0.677367	NA	NA	NA	NA	0.00601895	0.995037	0.00351886	0.992599	NA	NA
ATG16L2	NA	NA	NA	Pancreas	2.05023e-05	0.00694004	-4.25935	Vagina	1.08715e-05	0.00499856	-4.39907	NA	NA	NA	0	1	1	0	2	NA	NA	-4.32524	-0.228857	-4.49254	-0.416058	NA	NA	NA	NA	1.52366e-05	0.81898	7.03772e-06	0.677367	NA	NA	NA	NA	0.00601895	0.995037	0.00348792	0.99369	NA	NA
ATG16L2	NA	NA	NA	Small_Intestine_Terminal_Ileum	2.16497e-05	0.00929173	-4.24716	Adipose_Visceral_Omentum	1.08715e-05	0.00432273	-4.39907	NA	NA	NA	0	1	1	0	2	NA	NA	-4.31613	-0.251681	-4.49254	-0.416058	NA	NA	NA	NA	1.58787e-05	0.801288	7.03772e-06	0.677367	NA	NA	NA	NA	0.00866257	0.996906	0.00309178	0.991425	NA	NA
ATG16L2	NA	NA	NA	Small_Intestine_Terminal_Ileum	2.16497e-05	0.00929173	-4.24716	Adrenal_Gland	1.08715e-05	0.00591533	-4.39907	NA	NA	NA	0	1	1	0	2	NA	NA	-4.31613	-0.251681	-4.49254	-0.416058	NA	NA	NA	NA	1.58787e-05	0.801288	7.03772e-06	0.677367	NA	NA	NA	NA	0.00866257	0.996906	0.00392326	0.987841	NA	NA
ATG16L2	NA	NA	NA	Small_Intestine_Terminal_Ileum	2.16497e-05	0.00929173	-4.24716	Artery_Aorta	1.08715e-05	0.00449521	-4.39907	NA	NA	NA	0	1	1	0	2	NA	NA	-4.31613	-0.251681	-4.49254	-0.416058	NA	NA	NA	NA	1.58787e-05	0.801288	7.03772e-06	0.677367	NA	NA	NA	NA	0.00866257	0.996906	0.00343771	0.99254	NA	NA
ATG16L2	NA	NA	NA	Small_Intestine_Terminal_Ileum	2.16497e-05	0.00929173	-4.24716	Artery_Tibial	1.08715e-05	0.00496189	-4.39907	NA	NA	NA	0	1	1	0	2	NA	NA	-4.31613	-0.251681	-4.49254	-0.416058	NA	NA	NA	NA	1.58787e-05	0.801288	7.03772e-06	0.677367	NA	NA	NA	NA	0.00866257	0.996906	0.00338369	0.995994	NA	NA
ATG16L2	NA	NA	NA	Small_Intestine_Terminal_Ileum	2.16497e-05	0.00929173	-4.24716	Brain_Anterior_cingulate_cortex_BA24	1.46153e-05	0.00674102	-4.33441	NA	NA	NA	0	1	1	0	2	NA	NA	-4.31613	-0.251681	-4.50133	-0.998275	NA	NA	NA	NA	1.58787e-05	0.801288	6.75287e-06	0.318146	NA	NA	NA	NA	0.00866257	0.996906	0.00374191	0.996936	NA	NA
ATG16L2	NA	NA	NA	Small_Intestine_Terminal_Ileum	2.16497e-05	0.00929173	-4.24716	Brain_Cerebellar_Hemisphere	1.08715e-05	0.0048367	-4.39907	NA	NA	NA	0	1	1	0	2	NA	NA	-4.31613	-0.251681	-4.49254	-0.416058	NA	NA	NA	NA	1.58787e-05	0.801288	7.03772e-06	0.677367	NA	NA	NA	NA	0.00866257	0.996906	0.00325867	0.994167	NA	NA
ATG16L2	NA	NA	NA	Small_Intestine_Terminal_Ileum	2.16497e-05	0.00929173	-4.24716	Brain_Frontal_Cortex_BA9	1.08715e-05	0.00606282	-4.39907	NA	NA	NA	0	1	1	0	2	NA	NA	-4.31613	-0.251681	-4.49254	-0.416058	NA	NA	NA	NA	1.58787e-05	0.801288	7.03772e-06	0.677367	NA	NA	NA	NA	0.00866257	0.996906	0.00442725	0.997445	NA	NA
ATG16L2	NA	NA	NA	Small_Intestine_Terminal_Ileum	2.16497e-05	0.00929173	-4.24716	Brain_Hippocampus	1.08715e-05	0.00515802	-4.39907	NA	NA	NA	0	1	1	0	2	NA	NA	-4.31613	-0.251681	-4.49254	-0.416058	NA	NA	NA	NA	1.58787e-05	0.801288	7.03772e-06	0.677367	NA	NA	NA	NA	0.00866257	0.996906	0.00396779	0.995566	NA	NA
ATG16L2	NA	NA	NA	Small_Intestine_Terminal_Ileum	2.16497e-05	0.00929173	-4.24716	Brain_Hypothalamus	1.08715e-05	0.00524344	-4.39907	NA	NA	NA	0	1	1	0	2	NA	NA	-4.31613	-0.251681	-4.49254	-0.416058	NA	NA	NA	NA	1.58787e-05	0.801288	7.03772e-06	0.677367	NA	NA	NA	NA	0.00866257	0.996906	0.00379973	0.993909	NA	NA
ATG16L2	NA	NA	NA	Small_Intestine_Terminal_Ileum	2.16497e-05	0.00929173	-4.24716	Brain_Nucleus_accumbens_basal_ganglia	1.58272e-05	0.00782142	-4.31685	NA	NA	NA	0	1	1	0	2	NA	NA	-4.31613	-0.251681	-4.48297	-0.993221	NA	NA	NA	NA	1.58787e-05	0.801288	7.3611e-06	0.320602	NA	NA	NA	NA	0.00866257	0.996906	0.00441165	0.991153	NA	NA
ATG16L2	NA	NA	NA	Small_Intestine_Terminal_Ileum	2.16497e-05	0.00929173	-4.24716	Brain_Substantia_nigra	1.36049e-05	0.00577332	-4.35014	NA	NA	NA	0	1	1	0	2	NA	NA	-4.31613	-0.251681	-4.51715	-0.997772	NA	NA	NA	NA	1.58787e-05	0.801288	6.26775e-06	0.31839	NA	NA	NA	NA	0.00866257	0.996906	0.00306956	0.991123	NA	NA
ATG16L2	NA	NA	NA	Small_Intestine_Terminal_Ileum	2.16497e-05	0.00929173	-4.24716	Cells_EBV-transformed_lymphocytes	1.08715e-05	0.00414493	-4.39907	NA	NA	NA	0	1	1	0	2	NA	NA	-4.31613	-0.251681	-4.49254	-0.416058	NA	NA	NA	NA	1.58787e-05	0.801288	7.03772e-06	0.677367	NA	NA	NA	NA	0.00866257	0.996906	0.0029485	0.991854	NA	NA
ATG16L2	NA	NA	NA	Small_Intestine_Terminal_Ileum	2.16497e-05	0.00929173	-4.24716	Colon_Sigmoid	1.08715e-05	0.00538706	-4.39907	NA	NA	NA	0	1	1	0	2	NA	NA	-4.31613	-0.251681	-4.49254	-0.416058	NA	NA	NA	NA	1.58787e-05	0.801288	7.03772e-06	0.677367	NA	NA	NA	NA	0.00866257	0.996906	0.00400361	0.995533	NA	NA
ATG16L2	NA	NA	NA	Small_Intestine_Terminal_Ileum	2.16497e-05	0.00929173	-4.24716	Lung	1.08715e-05	0.00362658	-4.39907	NA	NA	NA	0	1	1	0	2	NA	NA	-4.31613	-0.251681	-4.49254	-0.416058	NA	NA	NA	NA	1.58787e-05	0.801288	7.03772e-06	0.677367	NA	NA	NA	NA	0.00866257	0.996906	0.00243163	0.997093	NA	NA
ATG16L2	NA	NA	NA	Small_Intestine_Terminal_Ileum	2.16497e-05	0.00929173	-4.24716	Minor_Salivary_Gland	1.61574e-05	0.0063964	-4.31229	NA	NA	NA	0	1	1	0	2	NA	NA	-4.31613	-0.251681	-4.48641	-1.05644	NA	NA	NA	NA	1.58787e-05	0.801288	7.2434e-06	0.290767	NA	NA	NA	NA	0.00866257	0.996906	0.00305775	0.995633	NA	NA
ATG16L2	NA	NA	NA	Small_Intestine_Terminal_Ileum	2.16497e-05	0.00929173	-4.24716	Muscle_Skeletal	1.08715e-05	0.00543704	-4.39907	NA	NA	NA	0	1	1	0	2	NA	NA	-4.31613	-0.251681	-4.49254	-0.416058	NA	NA	NA	NA	1.58787e-05	0.801288	7.03772e-06	0.677367	NA	NA	NA	NA	0.00866257	0.996906	0.00375418	0.996081	NA	NA
ATG16L2	NA	NA	NA	Small_Intestine_Terminal_Ileum	2.16497e-05	0.00929173	-4.24716	Nerve_Tibial	1.08715e-05	0.00474115	-4.39907	NA	NA	NA	0	1	1	0	2	NA	NA	-4.31613	-0.251681	-4.49254	-0.416058	NA	NA	NA	NA	1.58787e-05	0.801288	7.03772e-06	0.677367	NA	NA	NA	NA	0.00866257	0.996906	0.00318522	0.990797	NA	NA
ATG16L2	NA	NA	NA	Small_Intestine_Terminal_Ileum	2.16497e-05	0.00929173	-4.24716	Prostate	1.08715e-05	0.00506595	-4.39907	NA	NA	NA	0	1	1	0	2	NA	NA	-4.31613	-0.251681	-4.49254	-0.416058	NA	NA	NA	NA	1.58787e-05	0.801288	7.03772e-06	0.677367	NA	NA	NA	NA	0.00866257	0.996906	0.00351886	0.992599	NA	NA
ATG16L2	NA	NA	NA	Small_Intestine_Terminal_Ileum	2.16497e-05	0.00929173	-4.24716	Vagina	1.08715e-05	0.00499856	-4.39907	NA	NA	NA	0	1	1	0	2	NA	NA	-4.31613	-0.251681	-4.49254	-0.416058	NA	NA	NA	NA	1.58787e-05	0.801288	7.03772e-06	0.677367	NA	NA	NA	NA	0.00866257	0.996906	0.00348792	0.99369	NA	NA
ATP11A	NA	NA	NA	Artery_Aorta	2.21344e-07	0.000209017	-5.18046	Adipose_Subcutaneous	2.21344e-07	0.000152241	-5.18046	NA	NA	NA	0	1	1	0	2	NA	NA	-5.09513	1.05323	-5.09513	1.05323	NA	NA	NA	NA	3.48506e-07	0.292235	3.48506e-07	0.292235	NA	NA	NA	NA	0.000366018	0.976961	0.000240553	0.986177	NA	NA
ATP11A	NA	NA	NA	Artery_Aorta	2.21344e-07	0.000209017	-5.18046	Adipose_Visceral_Omentum	8.37664e-09	8.53501e-06	-5.7607	NA	NA	NA	0	1	1	0	2	NA	NA	-5.09513	1.05323	-5.72163	0.716147	NA	NA	NA	NA	3.48506e-07	0.292235	1.05509e-08	0.473901	NA	NA	NA	NA	0.000366018	0.976961	1.0675e-05	0.991425	NA	NA
ATP11A	NA	NA	NA	Artery_Aorta	2.21344e-07	0.000209017	-5.18046	Artery_Aorta	2.21344e-07	0.000169652	5.18046	NA	NA	NA	0	1	1	0	2	NA	NA	-5.09513	1.05323	5.09513	-1.05323	NA	NA	NA	NA	3.48506e-07	0.292235	3.48506e-07	0.292235	NA	NA	NA	NA	0.000366018	0.976961	0.000274036	0.99254	NA	NA
ATP11A	NA	NA	NA	Artery_Aorta	2.21344e-07	0.000209017	-5.18046	Artery_Coronary	9.52298e-09	9.90041e-06	5.73901	NA	NA	NA	0	1	1	0	2	NA	NA	-5.09513	1.05323	5.81473	0.221239	NA	NA	NA	NA	3.48506e-07	0.292235	6.07328e-09	0.824906	NA	NA	NA	NA	0.000366018	0.976961	6.48039e-06	0.992107	NA	NA
ATP11A	NA	NA	NA	Artery_Aorta	2.21344e-07	0.000209017	-5.18046	Breast_Mammary_Tissue	2.21344e-07	0.000153478	-5.18046	NA	NA	NA	0	1	1	0	2	NA	NA	-5.09513	1.05323	-5.09513	1.05323	NA	NA	NA	NA	3.48506e-07	0.292235	3.48506e-07	0.292235	NA	NA	NA	NA	0.000366018	0.976961	0.000242758	0.991689	NA	NA
ATP11A	NA	NA	NA	Artery_Aorta	2.21344e-07	0.000209017	-5.18046	Cells_Cultured_fibroblasts	2.21344e-07	0.000266089	-5.18046	NA	NA	NA	0	1	1	0	2	NA	NA	-5.09513	1.05323	-5.09513	1.05323	NA	NA	NA	NA	3.48506e-07	0.292235	3.48506e-07	0.292235	NA	NA	NA	NA	0.000366018	0.976961	0.000356004	0.988441	NA	NA
ATP11A	NA	NA	NA	Artery_Aorta	2.21344e-07	0.000209017	-5.18046	Cells_EBV-transformed_lymphocytes	2.21344e-07	0.0001674	-5.18046	NA	NA	NA	0	1	1	0	2	NA	NA	-5.09513	1.05323	-5.09513	1.05323	NA	NA	NA	NA	3.48506e-07	0.292235	3.48506e-07	0.292235	NA	NA	NA	NA	0.000366018	0.976961	0.000255516	0.985068	NA	NA
ATP11A	NA	NA	NA	Artery_Aorta	2.21344e-07	0.000209017	-5.18046	Esophagus_Gastroesophageal_Junction	2.21344e-07	0.000219788	-5.18046	NA	NA	NA	0	1	1	0	2	NA	NA	-5.09513	1.05323	-5.09513	1.05323	NA	NA	NA	NA	3.48506e-07	0.292235	3.48506e-07	0.292235	NA	NA	NA	NA	0.000366018	0.976961	0.00037821	0.99535	NA	NA
ATP11A	NA	NA	NA	Artery_Aorta	2.21344e-07	0.000209017	-5.18046	Esophagus_Mucosa	2.21344e-07	0.000193475	-5.18046	NA	NA	NA	0	1	1	0	2	NA	NA	-5.09513	1.05323	-5.09513	1.05323	NA	NA	NA	NA	3.48506e-07	0.292235	3.48506e-07	0.292235	NA	NA	NA	NA	0.000366018	0.976961	0.000286278	0.989771	NA	NA
ATP11A	NA	NA	NA	Artery_Aorta	2.21344e-07	0.000209017	-5.18046	Esophagus_Muscularis	2.21344e-07	0.000217713	-5.18046	NA	NA	NA	0	1	1	0	2	NA	NA	-5.09513	1.05323	-5.09513	1.05323	NA	NA	NA	NA	3.48506e-07	0.292235	3.48506e-07	0.292235	NA	NA	NA	NA	0.000366018	0.976961	0.000340448	0.991864	NA	NA
ATP11A	NA	NA	NA	Artery_Aorta	2.21344e-07	0.000209017	-5.18046	Liver	2.40887e-06	0.00169011	4.7157	NA	NA	NA	0	1	1	0	2	NA	NA	-5.09513	1.05323	4.79815	0.321128	NA	NA	NA	NA	3.48506e-07	0.292235	1.60136e-06	0.748113	NA	NA	NA	NA	0.000366018	0.976961	0.00159297	0.982357	NA	NA
ATP11A	NA	NA	NA	Artery_Aorta	2.21344e-07	0.000209017	-5.18046	Lung	2.25983e-07	0.000128525	-5.17659	NA	NA	NA	0	1	1	0	2	NA	NA	-5.09513	1.05323	-5.09223	1.04328	NA	NA	NA	NA	3.48506e-07	0.292235	3.53885e-07	0.296819	NA	NA	NA	NA	0.000366018	0.976961	0.000193755	0.997093	NA	NA
ATP11A	NA	NA	NA	Artery_Aorta	2.21344e-07	0.000209017	-5.18046	Minor_Salivary_Gland	1.79631e-06	0.00115	-4.77509	NA	NA	NA	0	1	1	0	2	NA	NA	-5.09513	1.05323	-4.76866	0.398423	NA	NA	NA	NA	3.48506e-07	0.292235	1.85455e-06	0.690318	NA	NA	NA	NA	0.000366018	0.976961	0.00121782	0.995633	NA	NA
ATP11A	NA	NA	NA	Artery_Aorta	2.21344e-07	0.000209017	-5.18046	Muscle_Skeletal	2.88283e-06	0.00218449	-4.679	NA	NA	NA	0	1	1	0	2	NA	NA	-5.09513	1.05323	-4.69523	0.204478	NA	NA	NA	NA	3.48506e-07	0.292235	2.6631e-06	0.83798	NA	NA	NA	NA	0.000366018	0.976961	0.00213089	0.996966	NA	NA
ATP11A	NA	NA	NA	Artery_Aorta	2.21344e-07	0.000209017	-5.18046	Skin_Not_Sun_Exposed_Suprapubic	2.21344e-07	0.000177934	-5.18046	NA	NA	NA	0	1	1	0	2	NA	NA	-5.09513	1.05323	-5.09513	1.05323	NA	NA	NA	NA	3.48506e-07	0.292235	3.48506e-07	0.292235	NA	NA	NA	NA	0.000366018	0.976961	0.000255689	0.990162	NA	NA
ATP11A	NA	NA	NA	Artery_Aorta	2.21344e-07	0.000209017	-5.18046	Skin_Sun_Exposed_Lower_leg	1.75936e-07	0.000142453	5.22312	NA	NA	NA	0	1	1	0	2	NA	NA	-5.09513	1.05323	5.20302	-0.511678	NA	NA	NA	NA	3.48506e-07	0.292235	1.96076e-07	0.608876	NA	NA	NA	NA	0.000366018	0.976961	0.000155114	0.993261	NA	NA
ATP11A	NA	NA	NA	Artery_Aorta	2.21344e-07	0.000209017	-5.18046	Small_Intestine_Terminal_Ileum	9.52298e-09	1.24693e-05	-5.73901	NA	NA	NA	0	1	1	0	2	NA	NA	-5.09513	1.05323	-5.81473	-0.221239	NA	NA	NA	NA	3.48506e-07	0.292235	6.07328e-09	0.824906	NA	NA	NA	NA	0.000366018	0.976961	8.93784e-06	0.99364	NA	NA
ATP11A	NA	NA	NA	Artery_Aorta	2.21344e-07	0.000209017	-5.18046	Thyroid	2.17612e-16	7.01048e-13	-8.21196	NA	NA	NA	0	1	1	0	2	NA	NA	-5.09513	1.05323	-8.10286	1.28287	NA	NA	NA	NA	3.48506e-07	0.292235	5.36835e-16	0.199538	NA	NA	NA	NA	0.000366018	0.976961	1.77395e-12	0.985354	NA	NA
ATP11A	NA	NA	NA	Artery_Aorta	2.21344e-07	0.000209017	-5.18046	Uterus	9.52298e-09	9.8113e-06	-5.73901	NA	NA	NA	0	1	1	0	2	NA	NA	-5.09513	1.05323	-5.81473	-0.221239	NA	NA	NA	NA	3.48506e-07	0.292235	6.07328e-09	0.824906	NA	NA	NA	NA	0.000366018	0.976961	6.41778e-06	0.994126	NA	NA
ATP11A	NA	NA	NA	Artery_Aorta	2.21344e-07	0.000209017	-5.18046	Whole_Blood	1.28748e-05	0.00660339	4.36222	NA	NA	NA	0	1	1	0	2	NA	NA	-5.09513	1.05323	4.40855	0.0955614	NA	NA	NA	NA	3.48506e-07	0.292235	1.04067e-05	0.923869	NA	NA	NA	NA	0.000366018	0.976961	0.00538871	0.994789	NA	NA
ATP11A	NA	NA	NA	Artery_Aorta	2.21344e-07	0.000209017	-5.18046	smultixcan	1.52345e-08	1.51889e-05	3.50334	NA	NA	NA	0	1	1	0	2	NA	NA	-5.09513	1.05323	3.52742	-0.0452311	NA	NA	NA	NA	3.48506e-07	0.292235	1.83956e-08	0.708191	NA	NA	NA	NA	0.000366018	0.976961	1.72755e-05	0.99743	NA	NA
ATP11A	NA	NA	NA	Colon_Transverse	1.02877e-17	4.21041e-14	-8.57068	Adipose_Subcutaneous	2.21344e-07	0.000152241	-5.18046	NA	NA	NA	0	1	1	0	2	NA	NA	-8.50247	0.949478	-5.09513	1.05323	NA	NA	NA	NA	1.85594e-17	0.342377	3.48506e-07	0.292235	NA	NA	NA	NA	1.17342e-13	0.976898	0.000240553	0.986177	NA	NA
ATP11A	NA	NA	NA	Colon_Transverse	1.02877e-17	4.21041e-14	-8.57068	Adipose_Visceral_Omentum	8.37664e-09	8.53501e-06	-5.7607	NA	NA	NA	0	1	1	0	2	NA	NA	-8.50247	0.949478	-5.72163	0.716147	NA	NA	NA	NA	1.85594e-17	0.342377	1.05509e-08	0.473901	NA	NA	NA	NA	1.17342e-13	0.976898	1.0675e-05	0.991425	NA	NA
ATP11A	NA	NA	NA	Colon_Transverse	1.02877e-17	4.21041e-14	-8.57068	Artery_Aorta	2.21344e-07	0.000169652	5.18046	NA	NA	NA	0	1	1	0	2	NA	NA	-8.50247	0.949478	5.09513	-1.05323	NA	NA	NA	NA	1.85594e-17	0.342377	3.48506e-07	0.292235	NA	NA	NA	NA	1.17342e-13	0.976898	0.000274036	0.99254	NA	NA
ATP11A	NA	NA	NA	Colon_Transverse	1.02877e-17	4.21041e-14	-8.57068	Artery_Coronary	9.52298e-09	9.90041e-06	5.73901	NA	NA	NA	0	1	1	0	2	NA	NA	-8.50247	0.949478	5.81473	0.221239	NA	NA	NA	NA	1.85594e-17	0.342377	6.07328e-09	0.824906	NA	NA	NA	NA	1.17342e-13	0.976898	6.48039e-06	0.992107	NA	NA
ATP11A	NA	NA	NA	Colon_Transverse	1.02877e-17	4.21041e-14	-8.57068	Breast_Mammary_Tissue	2.21344e-07	0.000153478	-5.18046	NA	NA	NA	0	1	1	0	2	NA	NA	-8.50247	0.949478	-5.09513	1.05323	NA	NA	NA	NA	1.85594e-17	0.342377	3.48506e-07	0.292235	NA	NA	NA	NA	1.17342e-13	0.976898	0.000242758	0.991689	NA	NA
ATP11A	NA	NA	NA	Colon_Transverse	1.02877e-17	4.21041e-14	-8.57068	Cells_Cultured_fibroblasts	2.21344e-07	0.000266089	-5.18046	NA	NA	NA	0	1	1	0	2	NA	NA	-8.50247	0.949478	-5.09513	1.05323	NA	NA	NA	NA	1.85594e-17	0.342377	3.48506e-07	0.292235	NA	NA	NA	NA	1.17342e-13	0.976898	0.000356004	0.988441	NA	NA
ATP11A	NA	NA	NA	Colon_Transverse	1.02877e-17	4.21041e-14	-8.57068	Cells_EBV-transformed_lymphocytes	2.21344e-07	0.0001674	-5.18046	NA	NA	NA	0	1	1	0	2	NA	NA	-8.50247	0.949478	-5.09513	1.05323	NA	NA	NA	NA	1.85594e-17	0.342377	3.48506e-07	0.292235	NA	NA	NA	NA	1.17342e-13	0.976898	0.000255516	0.985068	NA	NA
ATP11A	NA	NA	NA	Colon_Transverse	1.02877e-17	4.21041e-14	-8.57068	Esophagus_Gastroesophageal_Junction	2.21344e-07	0.000219788	-5.18046	NA	NA	NA	0	1	1	0	2	NA	NA	-8.50247	0.949478	-5.09513	1.05323	NA	NA	NA	NA	1.85594e-17	0.342377	3.48506e-07	0.292235	NA	NA	NA	NA	1.17342e-13	0.976898	0.00037821	0.99535	NA	NA
ATP11A	NA	NA	NA	Colon_Transverse	1.02877e-17	4.21041e-14	-8.57068	Esophagus_Mucosa	2.21344e-07	0.000193475	-5.18046	NA	NA	NA	0	1	1	0	2	NA	NA	-8.50247	0.949478	-5.09513	1.05323	NA	NA	NA	NA	1.85594e-17	0.342377	3.48506e-07	0.292235	NA	NA	NA	NA	1.17342e-13	0.976898	0.000286278	0.989771	NA	NA
ATP11A	NA	NA	NA	Colon_Transverse	1.02877e-17	4.21041e-14	-8.57068	Esophagus_Muscularis	2.21344e-07	0.000217713	-5.18046	NA	NA	NA	0	1	1	0	2	NA	NA	-8.50247	0.949478	-5.09513	1.05323	NA	NA	NA	NA	1.85594e-17	0.342377	3.48506e-07	0.292235	NA	NA	NA	NA	1.17342e-13	0.976898	0.000340448	0.991864	NA	NA
ATP11A	NA	NA	NA	Colon_Transverse	1.02877e-17	4.21041e-14	-8.57068	Liver	2.40887e-06	0.00169011	4.7157	NA	NA	NA	0	1	1	0	2	NA	NA	-8.50247	0.949478	4.79815	0.321128	NA	NA	NA	NA	1.85594e-17	0.342377	1.60136e-06	0.748113	NA	NA	NA	NA	1.17342e-13	0.976898	0.00159297	0.982357	NA	NA
ATP11A	NA	NA	NA	Colon_Transverse	1.02877e-17	4.21041e-14	-8.57068	Lung	2.25983e-07	0.000128525	-5.17659	NA	NA	NA	0	1	1	0	2	NA	NA	-8.50247	0.949478	-5.09223	1.04328	NA	NA	NA	NA	1.85594e-17	0.342377	3.53885e-07	0.296819	NA	NA	NA	NA	1.17342e-13	0.976898	0.000193755	0.997093	NA	NA
ATP11A	NA	NA	NA	Colon_Transverse	1.02877e-17	4.21041e-14	-8.57068	Minor_Salivary_Gland	1.79631e-06	0.00115	-4.77509	NA	NA	NA	0	1	1	0	2	NA	NA	-8.50247	0.949478	-4.76866	0.398423	NA	NA	NA	NA	1.85594e-17	0.342377	1.85455e-06	0.690318	NA	NA	NA	NA	1.17342e-13	0.976898	0.00121782	0.995633	NA	NA
ATP11A	NA	NA	NA	Colon_Transverse	1.02877e-17	4.21041e-14	-8.57068	Muscle_Skeletal	2.88283e-06	0.00218449	-4.679	NA	NA	NA	0	1	1	0	2	NA	NA	-8.50247	0.949478	-4.69523	0.204478	NA	NA	NA	NA	1.85594e-17	0.342377	2.6631e-06	0.83798	NA	NA	NA	NA	1.17342e-13	0.976898	0.00213089	0.996966	NA	NA
ATP11A	NA	NA	NA	Colon_Transverse	1.02877e-17	4.21041e-14	-8.57068	Skin_Not_Sun_Exposed_Suprapubic	2.21344e-07	0.000177934	-5.18046	NA	NA	NA	0	1	1	0	2	NA	NA	-8.50247	0.949478	-5.09513	1.05323	NA	NA	NA	NA	1.85594e-17	0.342377	3.48506e-07	0.292235	NA	NA	NA	NA	1.17342e-13	0.976898	0.000255689	0.990162	NA	NA
ATP11A	NA	NA	NA	Colon_Transverse	1.02877e-17	4.21041e-14	-8.57068	Skin_Sun_Exposed_Lower_leg	1.75936e-07	0.000142453	5.22312	NA	NA	NA	0	1	1	0	2	NA	NA	-8.50247	0.949478	5.20302	-0.511678	NA	NA	NA	NA	1.85594e-17	0.342377	1.96076e-07	0.608876	NA	NA	NA	NA	1.17342e-13	0.976898	0.000155114	0.993261	NA	NA
ATP11A	NA	NA	NA	Colon_Transverse	1.02877e-17	4.21041e-14	-8.57068	Small_Intestine_Terminal_Ileum	9.52298e-09	1.24693e-05	-5.73901	NA	NA	NA	0	1	1	0	2	NA	NA	-8.50247	0.949478	-5.81473	-0.221239	NA	NA	NA	NA	1.85594e-17	0.342377	6.07328e-09	0.824906	NA	NA	NA	NA	1.17342e-13	0.976898	8.93784e-06	0.99364	NA	NA
ATP11A	NA	NA	NA	Colon_Transverse	1.02877e-17	4.21041e-14	-8.57068	Thyroid	2.17612e-16	7.01048e-13	-8.21196	NA	NA	NA	0	1	1	0	2	NA	NA	-8.50247	0.949478	-8.10286	1.28287	NA	NA	NA	NA	1.85594e-17	0.342377	5.36835e-16	0.199538	NA	NA	NA	NA	1.17342e-13	0.976898	1.77395e-12	0.985354	NA	NA
ATP11A	NA	NA	NA	Colon_Transverse	1.02877e-17	4.21041e-14	-8.57068	Uterus	9.52298e-09	9.8113e-06	-5.73901	NA	NA	NA	0	1	1	0	2	NA	NA	-8.50247	0.949478	-5.81473	-0.221239	NA	NA	NA	NA	1.85594e-17	0.342377	6.07328e-09	0.824906	NA	NA	NA	NA	1.17342e-13	0.976898	6.41778e-06	0.994126	NA	NA
ATP11A	NA	NA	NA	Colon_Transverse	1.02877e-17	4.21041e-14	-8.57068	Whole_Blood	1.28748e-05	0.00660339	4.36222	NA	NA	NA	0	1	1	0	2	NA	NA	-8.50247	0.949478	4.40855	0.0955614	NA	NA	NA	NA	1.85594e-17	0.342377	1.04067e-05	0.923869	NA	NA	NA	NA	1.17342e-13	0.976898	0.00538871	0.994789	NA	NA
ATP11A	NA	NA	NA	Colon_Transverse	1.02877e-17	4.21041e-14	-8.57068	smultixcan	1.52345e-08	1.51889e-05	3.50334	NA	NA	NA	0	1	1	0	2	NA	NA	-8.50247	0.949478	3.52742	-0.0452311	NA	NA	NA	NA	1.85594e-17	0.342377	1.83956e-08	0.708191	NA	NA	NA	NA	1.17342e-13	0.976898	1.72755e-05	0.99743	NA	NA
ATP11A	NA	NA	NA	Esophagus_Mucosa	4.64697e-19	1.93252e-15	-8.92038	Adipose_Subcutaneous	2.21344e-07	0.000152241	-5.18046	NA	NA	NA	0	1	1	0	2	NA	NA	-8.84271	1.08712	-5.09513	1.05323	NA	NA	NA	NA	9.34233e-19	0.276983	3.48506e-07	0.292235	NA	NA	NA	NA	3.9954e-15	0.965324	0.000240553	0.986177	NA	NA
ATP11A	NA	NA	NA	Esophagus_Mucosa	4.64697e-19	1.93252e-15	-8.92038	Adipose_Visceral_Omentum	8.37664e-09	8.53501e-06	-5.7607	NA	NA	NA	0	1	1	0	2	NA	NA	-8.84271	1.08712	-5.72163	0.716147	NA	NA	NA	NA	9.34233e-19	0.276983	1.05509e-08	0.473901	NA	NA	NA	NA	3.9954e-15	0.965324	1.0675e-05	0.991425	NA	NA
ATP11A	NA	NA	NA	Esophagus_Mucosa	4.64697e-19	1.93252e-15	-8.92038	Artery_Aorta	2.21344e-07	0.000169652	5.18046	NA	NA	NA	0	1	1	0	2	NA	NA	-8.84271	1.08712	5.09513	-1.05323	NA	NA	NA	NA	9.34233e-19	0.276983	3.48506e-07	0.292235	NA	NA	NA	NA	3.9954e-15	0.965324	0.000274036	0.99254	NA	NA
ATP11A	NA	NA	NA	Esophagus_Mucosa	4.64697e-19	1.93252e-15	-8.92038	Artery_Coronary	9.52298e-09	9.90041e-06	5.73901	NA	NA	NA	0	1	1	0	2	NA	NA	-8.84271	1.08712	5.81473	0.221239	NA	NA	NA	NA	9.34233e-19	0.276983	6.07328e-09	0.824906	NA	NA	NA	NA	3.9954e-15	0.965324	6.48039e-06	0.992107	NA	NA
ATP11A	NA	NA	NA	Esophagus_Mucosa	4.64697e-19	1.93252e-15	-8.92038	Breast_Mammary_Tissue	2.21344e-07	0.000153478	-5.18046	NA	NA	NA	0	1	1	0	2	NA	NA	-8.84271	1.08712	-5.09513	1.05323	NA	NA	NA	NA	9.34233e-19	0.276983	3.48506e-07	0.292235	NA	NA	NA	NA	3.9954e-15	0.965324	0.000242758	0.991689	NA	NA
ATP11A	NA	NA	NA	Esophagus_Mucosa	4.64697e-19	1.93252e-15	-8.92038	Cells_Cultured_fibroblasts	2.21344e-07	0.000266089	-5.18046	NA	NA	NA	0	1	1	0	2	NA	NA	-8.84271	1.08712	-5.09513	1.05323	NA	NA	NA	NA	9.34233e-19	0.276983	3.48506e-07	0.292235	NA	NA	NA	NA	3.9954e-15	0.965324	0.000356004	0.988441	NA	NA
ATP11A	NA	NA	NA	Esophagus_Mucosa	4.64697e-19	1.93252e-15	-8.92038	Cells_EBV-transformed_lymphocytes	2.21344e-07	0.0001674	-5.18046	NA	NA	NA	0	1	1	0	2	NA	NA	-8.84271	1.08712	-5.09513	1.05323	NA	NA	NA	NA	9.34233e-19	0.276983	3.48506e-07	0.292235	NA	NA	NA	NA	3.9954e-15	0.965324	0.000255516	0.985068	NA	NA
ATP11A	NA	NA	NA	Esophagus_Mucosa	4.64697e-19	1.93252e-15	-8.92038	Esophagus_Gastroesophageal_Junction	2.21344e-07	0.000219788	-5.18046	NA	NA	NA	0	1	1	0	2	NA	NA	-8.84271	1.08712	-5.09513	1.05323	NA	NA	NA	NA	9.34233e-19	0.276983	3.48506e-07	0.292235	NA	NA	NA	NA	3.9954e-15	0.965324	0.00037821	0.99535	NA	NA
ATP11A	NA	NA	NA	Esophagus_Mucosa	4.64697e-19	1.93252e-15	-8.92038	Esophagus_Mucosa	2.21344e-07	0.000193475	-5.18046	NA	NA	NA	0	1	1	0	2	NA	NA	-8.84271	1.08712	-5.09513	1.05323	NA	NA	NA	NA	9.34233e-19	0.276983	3.48506e-07	0.292235	NA	NA	NA	NA	3.9954e-15	0.965324	0.000286278	0.989771	NA	NA
ATP11A	NA	NA	NA	Esophagus_Mucosa	4.64697e-19	1.93252e-15	-8.92038	Esophagus_Muscularis	2.21344e-07	0.000217713	-5.18046	NA	NA	NA	0	1	1	0	2	NA	NA	-8.84271	1.08712	-5.09513	1.05323	NA	NA	NA	NA	9.34233e-19	0.276983	3.48506e-07	0.292235	NA	NA	NA	NA	3.9954e-15	0.965324	0.000340448	0.991864	NA	NA
ATP11A	NA	NA	NA	Esophagus_Mucosa	4.64697e-19	1.93252e-15	-8.92038	Liver	2.40887e-06	0.00169011	4.7157	NA	NA	NA	0	1	1	0	2	NA	NA	-8.84271	1.08712	4.79815	0.321128	NA	NA	NA	NA	9.34233e-19	0.276983	1.60136e-06	0.748113	NA	NA	NA	NA	3.9954e-15	0.965324	0.00159297	0.982357	NA	NA
ATP11A	NA	NA	NA	Esophagus_Mucosa	4.64697e-19	1.93252e-15	-8.92038	Lung	2.25983e-07	0.000128525	-5.17659	NA	NA	NA	0	1	1	0	2	NA	NA	-8.84271	1.08712	-5.09223	1.04328	NA	NA	NA	NA	9.34233e-19	0.276983	3.53885e-07	0.296819	NA	NA	NA	NA	3.9954e-15	0.965324	0.000193755	0.997093	NA	NA
ATP11A	NA	NA	NA	Esophagus_Mucosa	4.64697e-19	1.93252e-15	-8.92038	Minor_Salivary_Gland	1.79631e-06	0.00115	-4.77509	NA	NA	NA	0	1	1	0	2	NA	NA	-8.84271	1.08712	-4.76866	0.398423	NA	NA	NA	NA	9.34233e-19	0.276983	1.85455e-06	0.690318	NA	NA	NA	NA	3.9954e-15	0.965324	0.00121782	0.995633	NA	NA
ATP11A	NA	NA	NA	Esophagus_Mucosa	4.64697e-19	1.93252e-15	-8.92038	Muscle_Skeletal	2.88283e-06	0.00218449	-4.679	NA	NA	NA	0	1	1	0	2	NA	NA	-8.84271	1.08712	-4.69523	0.204478	NA	NA	NA	NA	9.34233e-19	0.276983	2.6631e-06	0.83798	NA	NA	NA	NA	3.9954e-15	0.965324	0.00213089	0.996966	NA	NA
ATP11A	NA	NA	NA	Esophagus_Mucosa	4.64697e-19	1.93252e-15	-8.92038	Skin_Not_Sun_Exposed_Suprapubic	2.21344e-07	0.000177934	-5.18046	NA	NA	NA	0	1	1	0	2	NA	NA	-8.84271	1.08712	-5.09513	1.05323	NA	NA	NA	NA	9.34233e-19	0.276983	3.48506e-07	0.292235	NA	NA	NA	NA	3.9954e-15	0.965324	0.000255689	0.990162	NA	NA
ATP11A	NA	NA	NA	Esophagus_Mucosa	4.64697e-19	1.93252e-15	-8.92038	Skin_Sun_Exposed_Lower_leg	1.75936e-07	0.000142453	5.22312	NA	NA	NA	0	1	1	0	2	NA	NA	-8.84271	1.08712	5.20302	-0.511678	NA	NA	NA	NA	9.34233e-19	0.276983	1.96076e-07	0.608876	NA	NA	NA	NA	3.9954e-15	0.965324	0.000155114	0.993261	NA	NA
ATP11A	NA	NA	NA	Esophagus_Mucosa	4.64697e-19	1.93252e-15	-8.92038	Small_Intestine_Terminal_Ileum	9.52298e-09	1.24693e-05	-5.73901	NA	NA	NA	0	1	1	0	2	NA	NA	-8.84271	1.08712	-5.81473	-0.221239	NA	NA	NA	NA	9.34233e-19	0.276983	6.07328e-09	0.824906	NA	NA	NA	NA	3.9954e-15	0.965324	8.93784e-06	0.99364	NA	NA
ATP11A	NA	NA	NA	Esophagus_Mucosa	4.64697e-19	1.93252e-15	-8.92038	Thyroid	2.17612e-16	7.01048e-13	-8.21196	NA	NA	NA	0	1	1	0	2	NA	NA	-8.84271	1.08712	-8.10286	1.28287	NA	NA	NA	NA	9.34233e-19	0.276983	5.36835e-16	0.199538	NA	NA	NA	NA	3.9954e-15	0.965324	1.77395e-12	0.985354	NA	NA
ATP11A	NA	NA	NA	Esophagus_Mucosa	4.64697e-19	1.93252e-15	-8.92038	Uterus	9.52298e-09	9.8113e-06	-5.73901	NA	NA	NA	0	1	1	0	2	NA	NA	-8.84271	1.08712	-5.81473	-0.221239	NA	NA	NA	NA	9.34233e-19	0.276983	6.07328e-09	0.824906	NA	NA	NA	NA	3.9954e-15	0.965324	6.41778e-06	0.994126	NA	NA
ATP11A	NA	NA	NA	Esophagus_Mucosa	4.64697e-19	1.93252e-15	-8.92038	Whole_Blood	1.28748e-05	0.00660339	4.36222	NA	NA	NA	0	1	1	0	2	NA	NA	-8.84271	1.08712	4.40855	0.0955614	NA	NA	NA	NA	9.34233e-19	0.276983	1.04067e-05	0.923869	NA	NA	NA	NA	3.9954e-15	0.965324	0.00538871	0.994789	NA	NA
ATP11A	NA	NA	NA	Esophagus_Mucosa	4.64697e-19	1.93252e-15	-8.92038	smultixcan	1.52345e-08	1.51889e-05	3.50334	NA	NA	NA	0	1	1	0	2	NA	NA	-8.84271	1.08712	3.52742	-0.0452311	NA	NA	NA	NA	9.34233e-19	0.276983	1.83956e-08	0.708191	NA	NA	NA	NA	3.9954e-15	0.965324	1.72755e-05	0.99743	NA	NA
ATP11A	NA	NA	NA	Esophagus_Muscularis	1.76061e-15	1.09765e-11	-7.95714	Adipose_Subcutaneous	2.21344e-07	0.000152241	-5.18046	NA	NA	NA	0	1	1	0	2	NA	NA	-7.80814	1.54785	-5.09513	1.05323	NA	NA	NA	NA	5.80393e-15	0.121658	3.48506e-07	0.292235	NA	NA	NA	NA	3.71945e-11	0.966724	0.000240553	0.986177	NA	NA
ATP11A	NA	NA	NA	Esophagus_Muscularis	1.76061e-15	1.09765e-11	-7.95714	Adipose_Visceral_Omentum	8.37664e-09	8.53501e-06	-5.7607	NA	NA	NA	0	1	1	0	2	NA	NA	-7.80814	1.54785	-5.72163	0.716147	NA	NA	NA	NA	5.80393e-15	0.121658	1.05509e-08	0.473901	NA	NA	NA	NA	3.71945e-11	0.966724	1.0675e-05	0.991425	NA	NA
ATP11A	NA	NA	NA	Esophagus_Muscularis	1.76061e-15	1.09765e-11	-7.95714	Artery_Aorta	2.21344e-07	0.000169652	5.18046	NA	NA	NA	0	1	1	0	2	NA	NA	-7.80814	1.54785	5.09513	-1.05323	NA	NA	NA	NA	5.80393e-15	0.121658	3.48506e-07	0.292235	NA	NA	NA	NA	3.71945e-11	0.966724	0.000274036	0.99254	NA	NA
ATP11A	NA	NA	NA	Esophagus_Muscularis	1.76061e-15	1.09765e-11	-7.95714	Artery_Coronary	9.52298e-09	9.90041e-06	5.73901	NA	NA	NA	0	1	1	0	2	NA	NA	-7.80814	1.54785	5.81473	0.221239	NA	NA	NA	NA	5.80393e-15	0.121658	6.07328e-09	0.824906	NA	NA	NA	NA	3.71945e-11	0.966724	6.48039e-06	0.992107	NA	NA
ATP11A	NA	NA	NA	Esophagus_Muscularis	1.76061e-15	1.09765e-11	-7.95714	Breast_Mammary_Tissue	2.21344e-07	0.000153478	-5.18046	NA	NA	NA	0	1	1	0	2	NA	NA	-7.80814	1.54785	-5.09513	1.05323	NA	NA	NA	NA	5.80393e-15	0.121658	3.48506e-07	0.292235	NA	NA	NA	NA	3.71945e-11	0.966724	0.000242758	0.991689	NA	NA
ATP11A	NA	NA	NA	Esophagus_Muscularis	1.76061e-15	1.09765e-11	-7.95714	Cells_Cultured_fibroblasts	2.21344e-07	0.000266089	-5.18046	NA	NA	NA	0	1	1	0	2	NA	NA	-7.80814	1.54785	-5.09513	1.05323	NA	NA	NA	NA	5.80393e-15	0.121658	3.48506e-07	0.292235	NA	NA	NA	NA	3.71945e-11	0.966724	0.000356004	0.988441	NA	NA
ATP11A	NA	NA	NA	Esophagus_Muscularis	1.76061e-15	1.09765e-11	-7.95714	Cells_EBV-transformed_lymphocytes	2.21344e-07	0.0001674	-5.18046	NA	NA	NA	0	1	1	0	2	NA	NA	-7.80814	1.54785	-5.09513	1.05323	NA	NA	NA	NA	5.80393e-15	0.121658	3.48506e-07	0.292235	NA	NA	NA	NA	3.71945e-11	0.966724	0.000255516	0.985068	NA	NA
ATP11A	NA	NA	NA	Esophagus_Muscularis	1.76061e-15	1.09765e-11	-7.95714	Esophagus_Gastroesophageal_Junction	2.21344e-07	0.000219788	-5.18046	NA	NA	NA	0	1	1	0	2	NA	NA	-7.80814	1.54785	-5.09513	1.05323	NA	NA	NA	NA	5.80393e-15	0.121658	3.48506e-07	0.292235	NA	NA	NA	NA	3.71945e-11	0.966724	0.00037821	0.99535	NA	NA
ATP11A	NA	NA	NA	Esophagus_Muscularis	1.76061e-15	1.09765e-11	-7.95714	Esophagus_Mucosa	2.21344e-07	0.000193475	-5.18046	NA	NA	NA	0	1	1	0	2	NA	NA	-7.80814	1.54785	-5.09513	1.05323	NA	NA	NA	NA	5.80393e-15	0.121658	3.48506e-07	0.292235	NA	NA	NA	NA	3.71945e-11	0.966724	0.000286278	0.989771	NA	NA
ATP11A	NA	NA	NA	Esophagus_Muscularis	1.76061e-15	1.09765e-11	-7.95714	Esophagus_Muscularis	2.21344e-07	0.000217713	-5.18046	NA	NA	NA	0	1	1	0	2	NA	NA	-7.80814	1.54785	-5.09513	1.05323	NA	NA	NA	NA	5.80393e-15	0.121658	3.48506e-07	0.292235	NA	NA	NA	NA	3.71945e-11	0.966724	0.000340448	0.991864	NA	NA
ATP11A	NA	NA	NA	Esophagus_Muscularis	1.76061e-15	1.09765e-11	-7.95714	Liver	2.40887e-06	0.00169011	4.7157	NA	NA	NA	0	1	1	0	2	NA	NA	-7.80814	1.54785	4.79815	0.321128	NA	NA	NA	NA	5.80393e-15	0.121658	1.60136e-06	0.748113	NA	NA	NA	NA	3.71945e-11	0.966724	0.00159297	0.982357	NA	NA
ATP11A	NA	NA	NA	Esophagus_Muscularis	1.76061e-15	1.09765e-11	-7.95714	Lung	2.25983e-07	0.000128525	-5.17659	NA	NA	NA	0	1	1	0	2	NA	NA	-7.80814	1.54785	-5.09223	1.04328	NA	NA	NA	NA	5.80393e-15	0.121658	3.53885e-07	0.296819	NA	NA	NA	NA	3.71945e-11	0.966724	0.000193755	0.997093	NA	NA
ATP11A	NA	NA	NA	Esophagus_Muscularis	1.76061e-15	1.09765e-11	-7.95714	Minor_Salivary_Gland	1.79631e-06	0.00115	-4.77509	NA	NA	NA	0	1	1	0	2	NA	NA	-7.80814	1.54785	-4.76866	0.398423	NA	NA	NA	NA	5.80393e-15	0.121658	1.85455e-06	0.690318	NA	NA	NA	NA	3.71945e-11	0.966724	0.00121782	0.995633	NA	NA
ATP11A	NA	NA	NA	Esophagus_Muscularis	1.76061e-15	1.09765e-11	-7.95714	Muscle_Skeletal	2.88283e-06	0.00218449	-4.679	NA	NA	NA	0	1	1	0	2	NA	NA	-7.80814	1.54785	-4.69523	0.204478	NA	NA	NA	NA	5.80393e-15	0.121658	2.6631e-06	0.83798	NA	NA	NA	NA	3.71945e-11	0.966724	0.00213089	0.996966	NA	NA
ATP11A	NA	NA	NA	Esophagus_Muscularis	1.76061e-15	1.09765e-11	-7.95714	Skin_Not_Sun_Exposed_Suprapubic	2.21344e-07	0.000177934	-5.18046	NA	NA	NA	0	1	1	0	2	NA	NA	-7.80814	1.54785	-5.09513	1.05323	NA	NA	NA	NA	5.80393e-15	0.121658	3.48506e-07	0.292235	NA	NA	NA	NA	3.71945e-11	0.966724	0.000255689	0.990162	NA	NA
ATP11A	NA	NA	NA	Esophagus_Muscularis	1.76061e-15	1.09765e-11	-7.95714	Skin_Sun_Exposed_Lower_leg	1.75936e-07	0.000142453	5.22312	NA	NA	NA	0	1	1	0	2	NA	NA	-7.80814	1.54785	5.20302	-0.511678	NA	NA	NA	NA	5.80393e-15	0.121658	1.96076e-07	0.608876	NA	NA	NA	NA	3.71945e-11	0.966724	0.000155114	0.993261	NA	NA
ATP11A	NA	NA	NA	Esophagus_Muscularis	1.76061e-15	1.09765e-11	-7.95714	Small_Intestine_Terminal_Ileum	9.52298e-09	1.24693e-05	-5.73901	NA	NA	NA	0	1	1	0	2	NA	NA	-7.80814	1.54785	-5.81473	-0.221239	NA	NA	NA	NA	5.80393e-15	0.121658	6.07328e-09	0.824906	NA	NA	NA	NA	3.71945e-11	0.966724	8.93784e-06	0.99364	NA	NA
ATP11A	NA	NA	NA	Esophagus_Muscularis	1.76061e-15	1.09765e-11	-7.95714	Thyroid	2.17612e-16	7.01048e-13	-8.21196	NA	NA	NA	0	1	1	0	2	NA	NA	-7.80814	1.54785	-8.10286	1.28287	NA	NA	NA	NA	5.80393e-15	0.121658	5.36835e-16	0.199538	NA	NA	NA	NA	3.71945e-11	0.966724	1.77395e-12	0.985354	NA	NA
ATP11A	NA	NA	NA	Esophagus_Muscularis	1.76061e-15	1.09765e-11	-7.95714	Uterus	9.52298e-09	9.8113e-06	-5.73901	NA	NA	NA	0	1	1	0	2	NA	NA	-7.80814	1.54785	-5.81473	-0.221239	NA	NA	NA	NA	5.80393e-15	0.121658	6.07328e-09	0.824906	NA	NA	NA	NA	3.71945e-11	0.966724	6.41778e-06	0.994126	NA	NA
ATP11A	NA	NA	NA	Esophagus_Muscularis	1.76061e-15	1.09765e-11	-7.95714	Whole_Blood	1.28748e-05	0.00660339	4.36222	NA	NA	NA	0	1	1	0	2	NA	NA	-7.80814	1.54785	4.40855	0.0955614	NA	NA	NA	NA	5.80393e-15	0.121658	1.04067e-05	0.923869	NA	NA	NA	NA	3.71945e-11	0.966724	0.00538871	0.994789	NA	NA
ATP11A	NA	NA	NA	Esophagus_Muscularis	1.76061e-15	1.09765e-11	-7.95714	smultixcan	1.52345e-08	1.51889e-05	3.50334	NA	NA	NA	0	1	1	0	2	NA	NA	-7.80814	1.54785	3.52742	-0.0452311	NA	NA	NA	NA	5.80393e-15	0.121658	1.83956e-08	0.708191	NA	NA	NA	NA	3.71945e-11	0.966724	1.72755e-05	0.99743	NA	NA
ATP11A	NA	NA	NA	Nerve_Tibial	1.55572e-15	1.0358e-11	-7.97244	Adipose_Subcutaneous	2.21344e-07	0.000152241	-5.18046	NA	NA	NA	0	1	1	0	2	NA	NA	-7.80774	1.67384	-5.09513	1.05323	NA	NA	NA	NA	5.8224e-15	0.0941618	3.48506e-07	0.292235	NA	NA	NA	NA	3.96622e-11	0.98498	0.000240553	0.986177	NA	NA
ATP11A	NA	NA	NA	Nerve_Tibial	1.55572e-15	1.0358e-11	-7.97244	Adipose_Visceral_Omentum	8.37664e-09	8.53501e-06	-5.7607	NA	NA	NA	0	1	1	0	2	NA	NA	-7.80774	1.67384	-5.72163	0.716147	NA	NA	NA	NA	5.8224e-15	0.0941618	1.05509e-08	0.473901	NA	NA	NA	NA	3.96622e-11	0.98498	1.0675e-05	0.991425	NA	NA
ATP11A	NA	NA	NA	Nerve_Tibial	1.55572e-15	1.0358e-11	-7.97244	Artery_Aorta	2.21344e-07	0.000169652	5.18046	NA	NA	NA	0	1	1	0	2	NA	NA	-7.80774	1.67384	5.09513	-1.05323	NA	NA	NA	NA	5.8224e-15	0.0941618	3.48506e-07	0.292235	NA	NA	NA	NA	3.96622e-11	0.98498	0.000274036	0.99254	NA	NA
ATP11A	NA	NA	NA	Nerve_Tibial	1.55572e-15	1.0358e-11	-7.97244	Artery_Coronary	9.52298e-09	9.90041e-06	5.73901	NA	NA	NA	0	1	1	0	2	NA	NA	-7.80774	1.67384	5.81473	0.221239	NA	NA	NA	NA	5.8224e-15	0.0941618	6.07328e-09	0.824906	NA	NA	NA	NA	3.96622e-11	0.98498	6.48039e-06	0.992107	NA	NA
ATP11A	NA	NA	NA	Nerve_Tibial	1.55572e-15	1.0358e-11	-7.97244	Breast_Mammary_Tissue	2.21344e-07	0.000153478	-5.18046	NA	NA	NA	0	1	1	0	2	NA	NA	-7.80774	1.67384	-5.09513	1.05323	NA	NA	NA	NA	5.8224e-15	0.0941618	3.48506e-07	0.292235	NA	NA	NA	NA	3.96622e-11	0.98498	0.000242758	0.991689	NA	NA
ATP11A	NA	NA	NA	Nerve_Tibial	1.55572e-15	1.0358e-11	-7.97244	Cells_Cultured_fibroblasts	2.21344e-07	0.000266089	-5.18046	NA	NA	NA	0	1	1	0	2	NA	NA	-7.80774	1.67384	-5.09513	1.05323	NA	NA	NA	NA	5.8224e-15	0.0941618	3.48506e-07	0.292235	NA	NA	NA	NA	3.96622e-11	0.98498	0.000356004	0.988441	NA	NA
ATP11A	NA	NA	NA	Nerve_Tibial	1.55572e-15	1.0358e-11	-7.97244	Cells_EBV-transformed_lymphocytes	2.21344e-07	0.0001674	-5.18046	NA	NA	NA	0	1	1	0	2	NA	NA	-7.80774	1.67384	-5.09513	1.05323	NA	NA	NA	NA	5.8224e-15	0.0941618	3.48506e-07	0.292235	NA	NA	NA	NA	3.96622e-11	0.98498	0.000255516	0.985068	NA	NA
ATP11A	NA	NA	NA	Nerve_Tibial	1.55572e-15	1.0358e-11	-7.97244	Esophagus_Gastroesophageal_Junction	2.21344e-07	0.000219788	-5.18046	NA	NA	NA	0	1	1	0	2	NA	NA	-7.80774	1.67384	-5.09513	1.05323	NA	NA	NA	NA	5.8224e-15	0.0941618	3.48506e-07	0.292235	NA	NA	NA	NA	3.96622e-11	0.98498	0.00037821	0.99535	NA	NA
ATP11A	NA	NA	NA	Nerve_Tibial	1.55572e-15	1.0358e-11	-7.97244	Esophagus_Mucosa	2.21344e-07	0.000193475	-5.18046	NA	NA	NA	0	1	1	0	2	NA	NA	-7.80774	1.67384	-5.09513	1.05323	NA	NA	NA	NA	5.8224e-15	0.0941618	3.48506e-07	0.292235	NA	NA	NA	NA	3.96622e-11	0.98498	0.000286278	0.989771	NA	NA
ATP11A	NA	NA	NA	Nerve_Tibial	1.55572e-15	1.0358e-11	-7.97244	Esophagus_Muscularis	2.21344e-07	0.000217713	-5.18046	NA	NA	NA	0	1	1	0	2	NA	NA	-7.80774	1.67384	-5.09513	1.05323	NA	NA	NA	NA	5.8224e-15	0.0941618	3.48506e-07	0.292235	NA	NA	NA	NA	3.96622e-11	0.98498	0.000340448	0.991864	NA	NA
ATP11A	NA	NA	NA	Nerve_Tibial	1.55572e-15	1.0358e-11	-7.97244	Liver	2.40887e-06	0.00169011	4.7157	NA	NA	NA	0	1	1	0	2	NA	NA	-7.80774	1.67384	4.79815	0.321128	NA	NA	NA	NA	5.8224e-15	0.0941618	1.60136e-06	0.748113	NA	NA	NA	NA	3.96622e-11	0.98498	0.00159297	0.982357	NA	NA
ATP11A	NA	NA	NA	Nerve_Tibial	1.55572e-15	1.0358e-11	-7.97244	Lung	2.25983e-07	0.000128525	-5.17659	NA	NA	NA	0	1	1	0	2	NA	NA	-7.80774	1.67384	-5.09223	1.04328	NA	NA	NA	NA	5.8224e-15	0.0941618	3.53885e-07	0.296819	NA	NA	NA	NA	3.96622e-11	0.98498	0.000193755	0.997093	NA	NA
ATP11A	NA	NA	NA	Nerve_Tibial	1.55572e-15	1.0358e-11	-7.97244	Minor_Salivary_Gland	1.79631e-06	0.00115	-4.77509	NA	NA	NA	0	1	1	0	2	NA	NA	-7.80774	1.67384	-4.76866	0.398423	NA	NA	NA	NA	5.8224e-15	0.0941618	1.85455e-06	0.690318	NA	NA	NA	NA	3.96622e-11	0.98498	0.00121782	0.995633	NA	NA
ATP11A	NA	NA	NA	Nerve_Tibial	1.55572e-15	1.0358e-11	-7.97244	Muscle_Skeletal	2.88283e-06	0.00218449	-4.679	NA	NA	NA	0	1	1	0	2	NA	NA	-7.80774	1.67384	-4.69523	0.204478	NA	NA	NA	NA	5.8224e-15	0.0941618	2.6631e-06	0.83798	NA	NA	NA	NA	3.96622e-11	0.98498	0.00213089	0.996966	NA	NA
ATP11A	NA	NA	NA	Nerve_Tibial	1.55572e-15	1.0358e-11	-7.97244	Skin_Not_Sun_Exposed_Suprapubic	2.21344e-07	0.000177934	-5.18046	NA	NA	NA	0	1	1	0	2	NA	NA	-7.80774	1.67384	-5.09513	1.05323	NA	NA	NA	NA	5.8224e-15	0.0941618	3.48506e-07	0.292235	NA	NA	NA	NA	3.96622e-11	0.98498	0.000255689	0.990162	NA	NA
ATP11A	NA	NA	NA	Nerve_Tibial	1.55572e-15	1.0358e-11	-7.97244	Skin_Sun_Exposed_Lower_leg	1.75936e-07	0.000142453	5.22312	NA	NA	NA	0	1	1	0	2	NA	NA	-7.80774	1.67384	5.20302	-0.511678	NA	NA	NA	NA	5.8224e-15	0.0941618	1.96076e-07	0.608876	NA	NA	NA	NA	3.96622e-11	0.98498	0.000155114	0.993261	NA	NA
ATP11A	NA	NA	NA	Nerve_Tibial	1.55572e-15	1.0358e-11	-7.97244	Small_Intestine_Terminal_Ileum	9.52298e-09	1.24693e-05	-5.73901	NA	NA	NA	0	1	1	0	2	NA	NA	-7.80774	1.67384	-5.81473	-0.221239	NA	NA	NA	NA	5.8224e-15	0.0941618	6.07328e-09	0.824906	NA	NA	NA	NA	3.96622e-11	0.98498	8.93784e-06	0.99364	NA	NA
ATP11A	NA	NA	NA	Nerve_Tibial	1.55572e-15	1.0358e-11	-7.97244	Thyroid	2.17612e-16	7.01048e-13	-8.21196	NA	NA	NA	0	1	1	0	2	NA	NA	-7.80774	1.67384	-8.10286	1.28287	NA	NA	NA	NA	5.8224e-15	0.0941618	5.36835e-16	0.199538	NA	NA	NA	NA	3.96622e-11	0.98498	1.77395e-12	0.985354	NA	NA
ATP11A	NA	NA	NA	Nerve_Tibial	1.55572e-15	1.0358e-11	-7.97244	Uterus	9.52298e-09	9.8113e-06	-5.73901	NA	NA	NA	0	1	1	0	2	NA	NA	-7.80774	1.67384	-5.81473	-0.221239	NA	NA	NA	NA	5.8224e-15	0.0941618	6.07328e-09	0.824906	NA	NA	NA	NA	3.96622e-11	0.98498	6.41778e-06	0.994126	NA	NA
ATP11A	NA	NA	NA	Nerve_Tibial	1.55572e-15	1.0358e-11	-7.97244	Whole_Blood	1.28748e-05	0.00660339	4.36222	NA	NA	NA	0	1	1	0	2	NA	NA	-7.80774	1.67384	4.40855	0.0955614	NA	NA	NA	NA	5.8224e-15	0.0941618	1.04067e-05	0.923869	NA	NA	NA	NA	3.96622e-11	0.98498	0.00538871	0.994789	NA	NA
ATP11A	NA	NA	NA	Nerve_Tibial	1.55572e-15	1.0358e-11	-7.97244	smultixcan	1.52345e-08	1.51889e-05	3.50334	NA	NA	NA	0	1	1	0	2	NA	NA	-7.80774	1.67384	3.52742	-0.0452311	NA	NA	NA	NA	5.8224e-15	0.0941618	1.83956e-08	0.708191	NA	NA	NA	NA	3.96622e-11	0.98498	1.72755e-05	0.99743	NA	NA
ATP11A	NA	NA	NA	Skin_Not_Sun_Exposed_Suprapubic	2.21344e-07	0.000258087	-5.18046	Adipose_Subcutaneous	2.21344e-07	0.000152241	-5.18046	NA	NA	NA	0	1	1	0	2	NA	NA	-5.09513	1.05323	-5.09513	1.05323	NA	NA	NA	NA	3.48506e-07	0.292235	3.48506e-07	0.292235	NA	NA	NA	NA	0.000382688	0.973207	0.000240553	0.986177	NA	NA
ATP11A	NA	NA	NA	Skin_Not_Sun_Exposed_Suprapubic	2.21344e-07	0.000258087	-5.18046	Adipose_Visceral_Omentum	8.37664e-09	8.53501e-06	-5.7607	NA	NA	NA	0	1	1	0	2	NA	NA	-5.09513	1.05323	-5.72163	0.716147	NA	NA	NA	NA	3.48506e-07	0.292235	1.05509e-08	0.473901	NA	NA	NA	NA	0.000382688	0.973207	1.0675e-05	0.991425	NA	NA
ATP11A	NA	NA	NA	Skin_Not_Sun_Exposed_Suprapubic	2.21344e-07	0.000258087	-5.18046	Artery_Aorta	2.21344e-07	0.000169652	5.18046	NA	NA	NA	0	1	1	0	2	NA	NA	-5.09513	1.05323	5.09513	-1.05323	NA	NA	NA	NA	3.48506e-07	0.292235	3.48506e-07	0.292235	NA	NA	NA	NA	0.000382688	0.973207	0.000274036	0.99254	NA	NA
ATP11A	NA	NA	NA	Skin_Not_Sun_Exposed_Suprapubic	2.21344e-07	0.000258087	-5.18046	Artery_Coronary	9.52298e-09	9.90041e-06	5.73901	NA	NA	NA	0	1	1	0	2	NA	NA	-5.09513	1.05323	5.81473	0.221239	NA	NA	NA	NA	3.48506e-07	0.292235	6.07328e-09	0.824906	NA	NA	NA	NA	0.000382688	0.973207	6.48039e-06	0.992107	NA	NA
ATP11A	NA	NA	NA	Skin_Not_Sun_Exposed_Suprapubic	2.21344e-07	0.000258087	-5.18046	Breast_Mammary_Tissue	2.21344e-07	0.000153478	-5.18046	NA	NA	NA	0	1	1	0	2	NA	NA	-5.09513	1.05323	-5.09513	1.05323	NA	NA	NA	NA	3.48506e-07	0.292235	3.48506e-07	0.292235	NA	NA	NA	NA	0.000382688	0.973207	0.000242758	0.991689	NA	NA
ATP11A	NA	NA	NA	Skin_Not_Sun_Exposed_Suprapubic	2.21344e-07	0.000258087	-5.18046	Cells_Cultured_fibroblasts	2.21344e-07	0.000266089	-5.18046	NA	NA	NA	0	1	1	0	2	NA	NA	-5.09513	1.05323	-5.09513	1.05323	NA	NA	NA	NA	3.48506e-07	0.292235	3.48506e-07	0.292235	NA	NA	NA	NA	0.000382688	0.973207	0.000356004	0.988441	NA	NA
ATP11A	NA	NA	NA	Skin_Not_Sun_Exposed_Suprapubic	2.21344e-07	0.000258087	-5.18046	Cells_EBV-transformed_lymphocytes	2.21344e-07	0.0001674	-5.18046	NA	NA	NA	0	1	1	0	2	NA	NA	-5.09513	1.05323	-5.09513	1.05323	NA	NA	NA	NA	3.48506e-07	0.292235	3.48506e-07	0.292235	NA	NA	NA	NA	0.000382688	0.973207	0.000255516	0.985068	NA	NA
ATP11A	NA	NA	NA	Skin_Not_Sun_Exposed_Suprapubic	2.21344e-07	0.000258087	-5.18046	Esophagus_Gastroesophageal_Junction	2.21344e-07	0.000219788	-5.18046	NA	NA	NA	0	1	1	0	2	NA	NA	-5.09513	1.05323	-5.09513	1.05323	NA	NA	NA	NA	3.48506e-07	0.292235	3.48506e-07	0.292235	NA	NA	NA	NA	0.000382688	0.973207	0.00037821	0.99535	NA	NA
ATP11A	NA	NA	NA	Skin_Not_Sun_Exposed_Suprapubic	2.21344e-07	0.000258087	-5.18046	Esophagus_Mucosa	2.21344e-07	0.000193475	-5.18046	NA	NA	NA	0	1	1	0	2	NA	NA	-5.09513	1.05323	-5.09513	1.05323	NA	NA	NA	NA	3.48506e-07	0.292235	3.48506e-07	0.292235	NA	NA	NA	NA	0.000382688	0.973207	0.000286278	0.989771	NA	NA
ATP11A	NA	NA	NA	Skin_Not_Sun_Exposed_Suprapubic	2.21344e-07	0.000258087	-5.18046	Esophagus_Muscularis	2.21344e-07	0.000217713	-5.18046	NA	NA	NA	0	1	1	0	2	NA	NA	-5.09513	1.05323	-5.09513	1.05323	NA	NA	NA	NA	3.48506e-07	0.292235	3.48506e-07	0.292235	NA	NA	NA	NA	0.000382688	0.973207	0.000340448	0.991864	NA	NA
ATP11A	NA	NA	NA	Skin_Not_Sun_Exposed_Suprapubic	2.21344e-07	0.000258087	-5.18046	Liver	2.40887e-06	0.00169011	4.7157	NA	NA	NA	0	1	1	0	2	NA	NA	-5.09513	1.05323	4.79815	0.321128	NA	NA	NA	NA	3.48506e-07	0.292235	1.60136e-06	0.748113	NA	NA	NA	NA	0.000382688	0.973207	0.00159297	0.982357	NA	NA
ATP11A	NA	NA	NA	Skin_Not_Sun_Exposed_Suprapubic	2.21344e-07	0.000258087	-5.18046	Lung	2.25983e-07	0.000128525	-5.17659	NA	NA	NA	0	1	1	0	2	NA	NA	-5.09513	1.05323	-5.09223	1.04328	NA	NA	NA	NA	3.48506e-07	0.292235	3.53885e-07	0.296819	NA	NA	NA	NA	0.000382688	0.973207	0.000193755	0.997093	NA	NA
ATP11A	NA	NA	NA	Skin_Not_Sun_Exposed_Suprapubic	2.21344e-07	0.000258087	-5.18046	Minor_Salivary_Gland	1.79631e-06	0.00115	-4.77509	NA	NA	NA	0	1	1	0	2	NA	NA	-5.09513	1.05323	-4.76866	0.398423	NA	NA	NA	NA	3.48506e-07	0.292235	1.85455e-06	0.690318	NA	NA	NA	NA	0.000382688	0.973207	0.00121782	0.995633	NA	NA
ATP11A	NA	NA	NA	Skin_Not_Sun_Exposed_Suprapubic	2.21344e-07	0.000258087	-5.18046	Muscle_Skeletal	2.88283e-06	0.00218449	-4.679	NA	NA	NA	0	1	1	0	2	NA	NA	-5.09513	1.05323	-4.69523	0.204478	NA	NA	NA	NA	3.48506e-07	0.292235	2.6631e-06	0.83798	NA	NA	NA	NA	0.000382688	0.973207	0.00213089	0.996966	NA	NA
ATP11A	NA	NA	NA	Skin_Not_Sun_Exposed_Suprapubic	2.21344e-07	0.000258087	-5.18046	Skin_Not_Sun_Exposed_Suprapubic	2.21344e-07	0.000177934	-5.18046	NA	NA	NA	0	1	1	0	2	NA	NA	-5.09513	1.05323	-5.09513	1.05323	NA	NA	NA	NA	3.48506e-07	0.292235	3.48506e-07	0.292235	NA	NA	NA	NA	0.000382688	0.973207	0.000255689	0.990162	NA	NA
ATP11A	NA	NA	NA	Skin_Not_Sun_Exposed_Suprapubic	2.21344e-07	0.000258087	-5.18046	Skin_Sun_Exposed_Lower_leg	1.75936e-07	0.000142453	5.22312	NA	NA	NA	0	1	1	0	2	NA	NA	-5.09513	1.05323	5.20302	-0.511678	NA	NA	NA	NA	3.48506e-07	0.292235	1.96076e-07	0.608876	NA	NA	NA	NA	0.000382688	0.973207	0.000155114	0.993261	NA	NA
ATP11A	NA	NA	NA	Skin_Not_Sun_Exposed_Suprapubic	2.21344e-07	0.000258087	-5.18046	Small_Intestine_Terminal_Ileum	9.52298e-09	1.24693e-05	-5.73901	NA	NA	NA	0	1	1	0	2	NA	NA	-5.09513	1.05323	-5.81473	-0.221239	NA	NA	NA	NA	3.48506e-07	0.292235	6.07328e-09	0.824906	NA	NA	NA	NA	0.000382688	0.973207	8.93784e-06	0.99364	NA	NA
ATP11A	NA	NA	NA	Skin_Not_Sun_Exposed_Suprapubic	2.21344e-07	0.000258087	-5.18046	Thyroid	2.17612e-16	7.01048e-13	-8.21196	NA	NA	NA	0	1	1	0	2	NA	NA	-5.09513	1.05323	-8.10286	1.28287	NA	NA	NA	NA	3.48506e-07	0.292235	5.36835e-16	0.199538	NA	NA	NA	NA	0.000382688	0.973207	1.77395e-12	0.985354	NA	NA
ATP11A	NA	NA	NA	Skin_Not_Sun_Exposed_Suprapubic	2.21344e-07	0.000258087	-5.18046	Uterus	9.52298e-09	9.8113e-06	-5.73901	NA	NA	NA	0	1	1	0	2	NA	NA	-5.09513	1.05323	-5.81473	-0.221239	NA	NA	NA	NA	3.48506e-07	0.292235	6.07328e-09	0.824906	NA	NA	NA	NA	0.000382688	0.973207	6.41778e-06	0.994126	NA	NA
ATP11A	NA	NA	NA	Skin_Not_Sun_Exposed_Suprapubic	2.21344e-07	0.000258087	-5.18046	Whole_Blood	1.28748e-05	0.00660339	4.36222	NA	NA	NA	0	1	1	0	2	NA	NA	-5.09513	1.05323	4.40855	0.0955614	NA	NA	NA	NA	3.48506e-07	0.292235	1.04067e-05	0.923869	NA	NA	NA	NA	0.000382688	0.973207	0.00538871	0.994789	NA	NA
ATP11A	NA	NA	NA	Skin_Not_Sun_Exposed_Suprapubic	2.21344e-07	0.000258087	-5.18046	smultixcan	1.52345e-08	1.51889e-05	3.50334	NA	NA	NA	0	1	1	0	2	NA	NA	-5.09513	1.05323	3.52742	-0.0452311	NA	NA	NA	NA	3.48506e-07	0.292235	1.83956e-08	0.708191	NA	NA	NA	NA	0.000382688	0.973207	1.72755e-05	0.99743	NA	NA
ATP11A	NA	NA	NA	Skin_Sun_Exposed_Lower_leg	2.21344e-07	0.000170448	-5.18046	Adipose_Subcutaneous	2.21344e-07	0.000152241	-5.18046	NA	NA	NA	0	1	1	0	2	NA	NA	-5.09513	1.05323	-5.09513	1.05323	NA	NA	NA	NA	3.48506e-07	0.292235	3.48506e-07	0.292235	NA	NA	NA	NA	0.000275606	0.980632	0.000240553	0.986177	NA	NA
ATP11A	NA	NA	NA	Skin_Sun_Exposed_Lower_leg	2.21344e-07	0.000170448	-5.18046	Adipose_Visceral_Omentum	8.37664e-09	8.53501e-06	-5.7607	NA	NA	NA	0	1	1	0	2	NA	NA	-5.09513	1.05323	-5.72163	0.716147	NA	NA	NA	NA	3.48506e-07	0.292235	1.05509e-08	0.473901	NA	NA	NA	NA	0.000275606	0.980632	1.0675e-05	0.991425	NA	NA
ATP11A	NA	NA	NA	Skin_Sun_Exposed_Lower_leg	2.21344e-07	0.000170448	-5.18046	Artery_Aorta	2.21344e-07	0.000169652	5.18046	NA	NA	NA	0	1	1	0	2	NA	NA	-5.09513	1.05323	5.09513	-1.05323	NA	NA	NA	NA	3.48506e-07	0.292235	3.48506e-07	0.292235	NA	NA	NA	NA	0.000275606	0.980632	0.000274036	0.99254	NA	NA
ATP11A	NA	NA	NA	Skin_Sun_Exposed_Lower_leg	2.21344e-07	0.000170448	-5.18046	Artery_Coronary	9.52298e-09	9.90041e-06	5.73901	NA	NA	NA	0	1	1	0	2	NA	NA	-5.09513	1.05323	5.81473	0.221239	NA	NA	NA	NA	3.48506e-07	0.292235	6.07328e-09	0.824906	NA	NA	NA	NA	0.000275606	0.980632	6.48039e-06	0.992107	NA	NA
ATP11A	NA	NA	NA	Skin_Sun_Exposed_Lower_leg	2.21344e-07	0.000170448	-5.18046	Breast_Mammary_Tissue	2.21344e-07	0.000153478	-5.18046	NA	NA	NA	0	1	1	0	2	NA	NA	-5.09513	1.05323	-5.09513	1.05323	NA	NA	NA	NA	3.48506e-07	0.292235	3.48506e-07	0.292235	NA	NA	NA	NA	0.000275606	0.980632	0.000242758	0.991689	NA	NA
ATP11A	NA	NA	NA	Skin_Sun_Exposed_Lower_leg	2.21344e-07	0.000170448	-5.18046	Cells_Cultured_fibroblasts	2.21344e-07	0.000266089	-5.18046	NA	NA	NA	0	1	1	0	2	NA	NA	-5.09513	1.05323	-5.09513	1.05323	NA	NA	NA	NA	3.48506e-07	0.292235	3.48506e-07	0.292235	NA	NA	NA	NA	0.000275606	0.980632	0.000356004	0.988441	NA	NA
ATP11A	NA	NA	NA	Skin_Sun_Exposed_Lower_leg	2.21344e-07	0.000170448	-5.18046	Cells_EBV-transformed_lymphocytes	2.21344e-07	0.0001674	-5.18046	NA	NA	NA	0	1	1	0	2	NA	NA	-5.09513	1.05323	-5.09513	1.05323	NA	NA	NA	NA	3.48506e-07	0.292235	3.48506e-07	0.292235	NA	NA	NA	NA	0.000275606	0.980632	0.000255516	0.985068	NA	NA
ATP11A	NA	NA	NA	Skin_Sun_Exposed_Lower_leg	2.21344e-07	0.000170448	-5.18046	Esophagus_Gastroesophageal_Junction	2.21344e-07	0.000219788	-5.18046	NA	NA	NA	0	1	1	0	2	NA	NA	-5.09513	1.05323	-5.09513	1.05323	NA	NA	NA	NA	3.48506e-07	0.292235	3.48506e-07	0.292235	NA	NA	NA	NA	0.000275606	0.980632	0.00037821	0.99535	NA	NA
ATP11A	NA	NA	NA	Skin_Sun_Exposed_Lower_leg	2.21344e-07	0.000170448	-5.18046	Esophagus_Mucosa	2.21344e-07	0.000193475	-5.18046	NA	NA	NA	0	1	1	0	2	NA	NA	-5.09513	1.05323	-5.09513	1.05323	NA	NA	NA	NA	3.48506e-07	0.292235	3.48506e-07	0.292235	NA	NA	NA	NA	0.000275606	0.980632	0.000286278	0.989771	NA	NA
ATP11A	NA	NA	NA	Skin_Sun_Exposed_Lower_leg	2.21344e-07	0.000170448	-5.18046	Esophagus_Muscularis	2.21344e-07	0.000217713	-5.18046	NA	NA	NA	0	1	1	0	2	NA	NA	-5.09513	1.05323	-5.09513	1.05323	NA	NA	NA	NA	3.48506e-07	0.292235	3.48506e-07	0.292235	NA	NA	NA	NA	0.000275606	0.980632	0.000340448	0.991864	NA	NA
ATP11A	NA	NA	NA	Skin_Sun_Exposed_Lower_leg	2.21344e-07	0.000170448	-5.18046	Liver	2.40887e-06	0.00169011	4.7157	NA	NA	NA	0	1	1	0	2	NA	NA	-5.09513	1.05323	4.79815	0.321128	NA	NA	NA	NA	3.48506e-07	0.292235	1.60136e-06	0.748113	NA	NA	NA	NA	0.000275606	0.980632	0.00159297	0.982357	NA	NA
ATP11A	NA	NA	NA	Skin_Sun_Exposed_Lower_leg	2.21344e-07	0.000170448	-5.18046	Lung	2.25983e-07	0.000128525	-5.17659	NA	NA	NA	0	1	1	0	2	NA	NA	-5.09513	1.05323	-5.09223	1.04328	NA	NA	NA	NA	3.48506e-07	0.292235	3.53885e-07	0.296819	NA	NA	NA	NA	0.000275606	0.980632	0.000193755	0.997093	NA	NA
ATP11A	NA	NA	NA	Skin_Sun_Exposed_Lower_leg	2.21344e-07	0.000170448	-5.18046	Minor_Salivary_Gland	1.79631e-06	0.00115	-4.77509	NA	NA	NA	0	1	1	0	2	NA	NA	-5.09513	1.05323	-4.76866	0.398423	NA	NA	NA	NA	3.48506e-07	0.292235	1.85455e-06	0.690318	NA	NA	NA	NA	0.000275606	0.980632	0.00121782	0.995633	NA	NA
ATP11A	NA	NA	NA	Skin_Sun_Exposed_Lower_leg	2.21344e-07	0.000170448	-5.18046	Muscle_Skeletal	2.88283e-06	0.00218449	-4.679	NA	NA	NA	0	1	1	0	2	NA	NA	-5.09513	1.05323	-4.69523	0.204478	NA	NA	NA	NA	3.48506e-07	0.292235	2.6631e-06	0.83798	NA	NA	NA	NA	0.000275606	0.980632	0.00213089	0.996966	NA	NA
ATP11A	NA	NA	NA	Skin_Sun_Exposed_Lower_leg	2.21344e-07	0.000170448	-5.18046	Skin_Not_Sun_Exposed_Suprapubic	2.21344e-07	0.000177934	-5.18046	NA	NA	NA	0	1	1	0	2	NA	NA	-5.09513	1.05323	-5.09513	1.05323	NA	NA	NA	NA	3.48506e-07	0.292235	3.48506e-07	0.292235	NA	NA	NA	NA	0.000275606	0.980632	0.000255689	0.990162	NA	NA
ATP11A	NA	NA	NA	Skin_Sun_Exposed_Lower_leg	2.21344e-07	0.000170448	-5.18046	Skin_Sun_Exposed_Lower_leg	1.75936e-07	0.000142453	5.22312	NA	NA	NA	0	1	1	0	2	NA	NA	-5.09513	1.05323	5.20302	-0.511678	NA	NA	NA	NA	3.48506e-07	0.292235	1.96076e-07	0.608876	NA	NA	NA	NA	0.000275606	0.980632	0.000155114	0.993261	NA	NA
ATP11A	NA	NA	NA	Skin_Sun_Exposed_Lower_leg	2.21344e-07	0.000170448	-5.18046	Small_Intestine_Terminal_Ileum	9.52298e-09	1.24693e-05	-5.73901	NA	NA	NA	0	1	1	0	2	NA	NA	-5.09513	1.05323	-5.81473	-0.221239	NA	NA	NA	NA	3.48506e-07	0.292235	6.07328e-09	0.824906	NA	NA	NA	NA	0.000275606	0.980632	8.93784e-06	0.99364	NA	NA
ATP11A	NA	NA	NA	Skin_Sun_Exposed_Lower_leg	2.21344e-07	0.000170448	-5.18046	Thyroid	2.17612e-16	7.01048e-13	-8.21196	NA	NA	NA	0	1	1	0	2	NA	NA	-5.09513	1.05323	-8.10286	1.28287	NA	NA	NA	NA	3.48506e-07	0.292235	5.36835e-16	0.199538	NA	NA	NA	NA	0.000275606	0.980632	1.77395e-12	0.985354	NA	NA
ATP11A	NA	NA	NA	Skin_Sun_Exposed_Lower_leg	2.21344e-07	0.000170448	-5.18046	Uterus	9.52298e-09	9.8113e-06	-5.73901	NA	NA	NA	0	1	1	0	2	NA	NA	-5.09513	1.05323	-5.81473	-0.221239	NA	NA	NA	NA	3.48506e-07	0.292235	6.07328e-09	0.824906	NA	NA	NA	NA	0.000275606	0.980632	6.41778e-06	0.994126	NA	NA
ATP11A	NA	NA	NA	Skin_Sun_Exposed_Lower_leg	2.21344e-07	0.000170448	-5.18046	Whole_Blood	1.28748e-05	0.00660339	4.36222	NA	NA	NA	0	1	1	0	2	NA	NA	-5.09513	1.05323	4.40855	0.0955614	NA	NA	NA	NA	3.48506e-07	0.292235	1.04067e-05	0.923869	NA	NA	NA	NA	0.000275606	0.980632	0.00538871	0.994789	NA	NA
ATP11A	NA	NA	NA	Skin_Sun_Exposed_Lower_leg	2.21344e-07	0.000170448	-5.18046	smultixcan	1.52345e-08	1.51889e-05	3.50334	NA	NA	NA	0	1	1	0	2	NA	NA	-5.09513	1.05323	3.52742	-0.0452311	NA	NA	NA	NA	3.48506e-07	0.292235	1.83956e-08	0.708191	NA	NA	NA	NA	0.000275606	0.980632	1.72755e-05	0.99743	NA	NA
ATP11A	NA	NA	NA	Small_Intestine_Terminal_Ileum	2.40779e-19	1.39508e-15	-8.99291	Adipose_Subcutaneous	2.21344e-07	0.000152241	-5.18046	NA	NA	NA	0	1	1	0	2	NA	NA	-8.90501	1.16324	-5.09513	1.05323	NA	NA	NA	NA	5.33803e-19	0.24473	3.48506e-07	0.292235	NA	NA	NA	NA	3.20335e-15	0.969184	0.000240553	0.986177	NA	NA
ATP11A	NA	NA	NA	Small_Intestine_Terminal_Ileum	2.40779e-19	1.39508e-15	-8.99291	Adipose_Visceral_Omentum	8.37664e-09	8.53501e-06	-5.7607	NA	NA	NA	0	1	1	0	2	NA	NA	-8.90501	1.16324	-5.72163	0.716147	NA	NA	NA	NA	5.33803e-19	0.24473	1.05509e-08	0.473901	NA	NA	NA	NA	3.20335e-15	0.969184	1.0675e-05	0.991425	NA	NA
ATP11A	NA	NA	NA	Small_Intestine_Terminal_Ileum	2.40779e-19	1.39508e-15	-8.99291	Artery_Aorta	2.21344e-07	0.000169652	5.18046	NA	NA	NA	0	1	1	0	2	NA	NA	-8.90501	1.16324	5.09513	-1.05323	NA	NA	NA	NA	5.33803e-19	0.24473	3.48506e-07	0.292235	NA	NA	NA	NA	3.20335e-15	0.969184	0.000274036	0.99254	NA	NA
ATP11A	NA	NA	NA	Small_Intestine_Terminal_Ileum	2.40779e-19	1.39508e-15	-8.99291	Artery_Coronary	9.52298e-09	9.90041e-06	5.73901	NA	NA	NA	0	1	1	0	2	NA	NA	-8.90501	1.16324	5.81473	0.221239	NA	NA	NA	NA	5.33803e-19	0.24473	6.07328e-09	0.824906	NA	NA	NA	NA	3.20335e-15	0.969184	6.48039e-06	0.992107	NA	NA
ATP11A	NA	NA	NA	Small_Intestine_Terminal_Ileum	2.40779e-19	1.39508e-15	-8.99291	Breast_Mammary_Tissue	2.21344e-07	0.000153478	-5.18046	NA	NA	NA	0	1	1	0	2	NA	NA	-8.90501	1.16324	-5.09513	1.05323	NA	NA	NA	NA	5.33803e-19	0.24473	3.48506e-07	0.292235	NA	NA	NA	NA	3.20335e-15	0.969184	0.000242758	0.991689	NA	NA
ATP11A	NA	NA	NA	Small_Intestine_Terminal_Ileum	2.40779e-19	1.39508e-15	-8.99291	Cells_Cultured_fibroblasts	2.21344e-07	0.000266089	-5.18046	NA	NA	NA	0	1	1	0	2	NA	NA	-8.90501	1.16324	-5.09513	1.05323	NA	NA	NA	NA	5.33803e-19	0.24473	3.48506e-07	0.292235	NA	NA	NA	NA	3.20335e-15	0.969184	0.000356004	0.988441	NA	NA
ATP11A	NA	NA	NA	Small_Intestine_Terminal_Ileum	2.40779e-19	1.39508e-15	-8.99291	Cells_EBV-transformed_lymphocytes	2.21344e-07	0.0001674	-5.18046	NA	NA	NA	0	1	1	0	2	NA	NA	-8.90501	1.16324	-5.09513	1.05323	NA	NA	NA	NA	5.33803e-19	0.24473	3.48506e-07	0.292235	NA	NA	NA	NA	3.20335e-15	0.969184	0.000255516	0.985068	NA	NA
ATP11A	NA	NA	NA	Small_Intestine_Terminal_Ileum	2.40779e-19	1.39508e-15	-8.99291	Esophagus_Gastroesophageal_Junction	2.21344e-07	0.000219788	-5.18046	NA	NA	NA	0	1	1	0	2	NA	NA	-8.90501	1.16324	-5.09513	1.05323	NA	NA	NA	NA	5.33803e-19	0.24473	3.48506e-07	0.292235	NA	NA	NA	NA	3.20335e-15	0.969184	0.00037821	0.99535	NA	NA
ATP11A	NA	NA	NA	Small_Intestine_Terminal_Ileum	2.40779e-19	1.39508e-15	-8.99291	Esophagus_Mucosa	2.21344e-07	0.000193475	-5.18046	NA	NA	NA	0	1	1	0	2	NA	NA	-8.90501	1.16324	-5.09513	1.05323	NA	NA	NA	NA	5.33803e-19	0.24473	3.48506e-07	0.292235	NA	NA	NA	NA	3.20335e-15	0.969184	0.000286278	0.989771	NA	NA
ATP11A	NA	NA	NA	Small_Intestine_Terminal_Ileum	2.40779e-19	1.39508e-15	-8.99291	Esophagus_Muscularis	2.21344e-07	0.000217713	-5.18046	NA	NA	NA	0	1	1	0	2	NA	NA	-8.90501	1.16324	-5.09513	1.05323	NA	NA	NA	NA	5.33803e-19	0.24473	3.48506e-07	0.292235	NA	NA	NA	NA	3.20335e-15	0.969184	0.000340448	0.991864	NA	NA
ATP11A	NA	NA	NA	Small_Intestine_Terminal_Ileum	2.40779e-19	1.39508e-15	-8.99291	Liver	2.40887e-06	0.00169011	4.7157	NA	NA	NA	0	1	1	0	2	NA	NA	-8.90501	1.16324	4.79815	0.321128	NA	NA	NA	NA	5.33803e-19	0.24473	1.60136e-06	0.748113	NA	NA	NA	NA	3.20335e-15	0.969184	0.00159297	0.982357	NA	NA
ATP11A	NA	NA	NA	Small_Intestine_Terminal_Ileum	2.40779e-19	1.39508e-15	-8.99291	Lung	2.25983e-07	0.000128525	-5.17659	NA	NA	NA	0	1	1	0	2	NA	NA	-8.90501	1.16324	-5.09223	1.04328	NA	NA	NA	NA	5.33803e-19	0.24473	3.53885e-07	0.296819	NA	NA	NA	NA	3.20335e-15	0.969184	0.000193755	0.997093	NA	NA
ATP11A	NA	NA	NA	Small_Intestine_Terminal_Ileum	2.40779e-19	1.39508e-15	-8.99291	Minor_Salivary_Gland	1.79631e-06	0.00115	-4.77509	NA	NA	NA	0	1	1	0	2	NA	NA	-8.90501	1.16324	-4.76866	0.398423	NA	NA	NA	NA	5.33803e-19	0.24473	1.85455e-06	0.690318	NA	NA	NA	NA	3.20335e-15	0.969184	0.00121782	0.995633	NA	NA
ATP11A	NA	NA	NA	Small_Intestine_Terminal_Ileum	2.40779e-19	1.39508e-15	-8.99291	Muscle_Skeletal	2.88283e-06	0.00218449	-4.679	NA	NA	NA	0	1	1	0	2	NA	NA	-8.90501	1.16324	-4.69523	0.204478	NA	NA	NA	NA	5.33803e-19	0.24473	2.6631e-06	0.83798	NA	NA	NA	NA	3.20335e-15	0.969184	0.00213089	0.996966	NA	NA
ATP11A	NA	NA	NA	Small_Intestine_Terminal_Ileum	2.40779e-19	1.39508e-15	-8.99291	Skin_Not_Sun_Exposed_Suprapubic	2.21344e-07	0.000177934	-5.18046	NA	NA	NA	0	1	1	0	2	NA	NA	-8.90501	1.16324	-5.09513	1.05323	NA	NA	NA	NA	5.33803e-19	0.24473	3.48506e-07	0.292235	NA	NA	NA	NA	3.20335e-15	0.969184	0.000255689	0.990162	NA	NA
ATP11A	NA	NA	NA	Small_Intestine_Terminal_Ileum	2.40779e-19	1.39508e-15	-8.99291	Skin_Sun_Exposed_Lower_leg	1.75936e-07	0.000142453	5.22312	NA	NA	NA	0	1	1	0	2	NA	NA	-8.90501	1.16324	5.20302	-0.511678	NA	NA	NA	NA	5.33803e-19	0.24473	1.96076e-07	0.608876	NA	NA	NA	NA	3.20335e-15	0.969184	0.000155114	0.993261	NA	NA
ATP11A	NA	NA	NA	Small_Intestine_Terminal_Ileum	2.40779e-19	1.39508e-15	-8.99291	Small_Intestine_Terminal_Ileum	9.52298e-09	1.24693e-05	-5.73901	NA	NA	NA	0	1	1	0	2	NA	NA	-8.90501	1.16324	-5.81473	-0.221239	NA	NA	NA	NA	5.33803e-19	0.24473	6.07328e-09	0.824906	NA	NA	NA	NA	3.20335e-15	0.969184	8.93784e-06	0.99364	NA	NA
ATP11A	NA	NA	NA	Small_Intestine_Terminal_Ileum	2.40779e-19	1.39508e-15	-8.99291	Thyroid	2.17612e-16	7.01048e-13	-8.21196	NA	NA	NA	0	1	1	0	2	NA	NA	-8.90501	1.16324	-8.10286	1.28287	NA	NA	NA	NA	5.33803e-19	0.24473	5.36835e-16	0.199538	NA	NA	NA	NA	3.20335e-15	0.969184	1.77395e-12	0.985354	NA	NA
ATP11A	NA	NA	NA	Small_Intestine_Terminal_Ileum	2.40779e-19	1.39508e-15	-8.99291	Uterus	9.52298e-09	9.8113e-06	-5.73901	NA	NA	NA	0	1	1	0	2	NA	NA	-8.90501	1.16324	-5.81473	-0.221239	NA	NA	NA	NA	5.33803e-19	0.24473	6.07328e-09	0.824906	NA	NA	NA	NA	3.20335e-15	0.969184	6.41778e-06	0.994126	NA	NA
ATP11A	NA	NA	NA	Small_Intestine_Terminal_Ileum	2.40779e-19	1.39508e-15	-8.99291	Whole_Blood	1.28748e-05	0.00660339	4.36222	NA	NA	NA	0	1	1	0	2	NA	NA	-8.90501	1.16324	4.40855	0.0955614	NA	NA	NA	NA	5.33803e-19	0.24473	1.04067e-05	0.923869	NA	NA	NA	NA	3.20335e-15	0.969184	0.00538871	0.994789	NA	NA
ATP11A	NA	NA	NA	Small_Intestine_Terminal_Ileum	2.40779e-19	1.39508e-15	-8.99291	smultixcan	1.52345e-08	1.51889e-05	3.50334	NA	NA	NA	0	1	1	0	2	NA	NA	-8.90501	1.16324	3.52742	-0.0452311	NA	NA	NA	NA	5.33803e-19	0.24473	1.83956e-08	0.708191	NA	NA	NA	NA	3.20335e-15	0.969184	1.72755e-05	0.99743	NA	NA
ATP11A	NA	NA	NA	smultixcan	1.72751e-09	9.63023e-07	-1.67362	Adipose_Subcutaneous	2.21344e-07	0.000152241	-5.18046	NA	NA	NA	0	1	1	0	2	NA	NA	-1.66374	0.247553	-5.09513	1.05323	NA	NA	NA	NA	2.71458e-09	0.172016	3.48506e-07	0.292235	NA	NA	NA	NA	1.37875e-06	0.977021	0.000240553	0.986177	NA	NA
ATP11A	NA	NA	NA	smultixcan	1.72751e-09	9.63023e-07	-1.67362	Adipose_Visceral_Omentum	8.37664e-09	8.53501e-06	-5.7607	NA	NA	NA	0	1	1	0	2	NA	NA	-1.66374	0.247553	-5.72163	0.716147	NA	NA	NA	NA	2.71458e-09	0.172016	1.05509e-08	0.473901	NA	NA	NA	NA	1.37875e-06	0.977021	1.0675e-05	0.991425	NA	NA
ATP11A	NA	NA	NA	smultixcan	1.72751e-09	9.63023e-07	-1.67362	Artery_Aorta	2.21344e-07	0.000169652	5.18046	NA	NA	NA	0	1	1	0	2	NA	NA	-1.66374	0.247553	5.09513	-1.05323	NA	NA	NA	NA	2.71458e-09	0.172016	3.48506e-07	0.292235	NA	NA	NA	NA	1.37875e-06	0.977021	0.000274036	0.99254	NA	NA
ATP11A	NA	NA	NA	smultixcan	1.72751e-09	9.63023e-07	-1.67362	Artery_Coronary	9.52298e-09	9.90041e-06	5.73901	NA	NA	NA	0	1	1	0	2	NA	NA	-1.66374	0.247553	5.81473	0.221239	NA	NA	NA	NA	2.71458e-09	0.172016	6.07328e-09	0.824906	NA	NA	NA	NA	1.37875e-06	0.977021	6.48039e-06	0.992107	NA	NA
ATP11A	NA	NA	NA	smultixcan	1.72751e-09	9.63023e-07	-1.67362	Breast_Mammary_Tissue	2.21344e-07	0.000153478	-5.18046	NA	NA	NA	0	1	1	0	2	NA	NA	-1.66374	0.247553	-5.09513	1.05323	NA	NA	NA	NA	2.71458e-09	0.172016	3.48506e-07	0.292235	NA	NA	NA	NA	1.37875e-06	0.977021	0.000242758	0.991689	NA	NA
ATP11A	NA	NA	NA	smultixcan	1.72751e-09	9.63023e-07	-1.67362	Cells_Cultured_fibroblasts	2.21344e-07	0.000266089	-5.18046	NA	NA	NA	0	1	1	0	2	NA	NA	-1.66374	0.247553	-5.09513	1.05323	NA	NA	NA	NA	2.71458e-09	0.172016	3.48506e-07	0.292235	NA	NA	NA	NA	1.37875e-06	0.977021	0.000356004	0.988441	NA	NA
ATP11A	NA	NA	NA	smultixcan	1.72751e-09	9.63023e-07	-1.67362	Cells_EBV-transformed_lymphocytes	2.21344e-07	0.0001674	-5.18046	NA	NA	NA	0	1	1	0	2	NA	NA	-1.66374	0.247553	-5.09513	1.05323	NA	NA	NA	NA	2.71458e-09	0.172016	3.48506e-07	0.292235	NA	NA	NA	NA	1.37875e-06	0.977021	0.000255516	0.985068	NA	NA
ATP11A	NA	NA	NA	smultixcan	1.72751e-09	9.63023e-07	-1.67362	Esophagus_Gastroesophageal_Junction	2.21344e-07	0.000219788	-5.18046	NA	NA	NA	0	1	1	0	2	NA	NA	-1.66374	0.247553	-5.09513	1.05323	NA	NA	NA	NA	2.71458e-09	0.172016	3.48506e-07	0.292235	NA	NA	NA	NA	1.37875e-06	0.977021	0.00037821	0.99535	NA	NA
ATP11A	NA	NA	NA	smultixcan	1.72751e-09	9.63023e-07	-1.67362	Esophagus_Mucosa	2.21344e-07	0.000193475	-5.18046	NA	NA	NA	0	1	1	0	2	NA	NA	-1.66374	0.247553	-5.09513	1.05323	NA	NA	NA	NA	2.71458e-09	0.172016	3.48506e-07	0.292235	NA	NA	NA	NA	1.37875e-06	0.977021	0.000286278	0.989771	NA	NA
ATP11A	NA	NA	NA	smultixcan	1.72751e-09	9.63023e-07	-1.67362	Esophagus_Muscularis	2.21344e-07	0.000217713	-5.18046	NA	NA	NA	0	1	1	0	2	NA	NA	-1.66374	0.247553	-5.09513	1.05323	NA	NA	NA	NA	2.71458e-09	0.172016	3.48506e-07	0.292235	NA	NA	NA	NA	1.37875e-06	0.977021	0.000340448	0.991864	NA	NA
ATP11A	NA	NA	NA	smultixcan	1.72751e-09	9.63023e-07	-1.67362	Liver	2.40887e-06	0.00169011	4.7157	NA	NA	NA	0	1	1	0	2	NA	NA	-1.66374	0.247553	4.79815	0.321128	NA	NA	NA	NA	2.71458e-09	0.172016	1.60136e-06	0.748113	NA	NA	NA	NA	1.37875e-06	0.977021	0.00159297	0.982357	NA	NA
ATP11A	NA	NA	NA	smultixcan	1.72751e-09	9.63023e-07	-1.67362	Lung	2.25983e-07	0.000128525	-5.17659	NA	NA	NA	0	1	1	0	2	NA	NA	-1.66374	0.247553	-5.09223	1.04328	NA	NA	NA	NA	2.71458e-09	0.172016	3.53885e-07	0.296819	NA	NA	NA	NA	1.37875e-06	0.977021	0.000193755	0.997093	NA	NA
ATP11A	NA	NA	NA	smultixcan	1.72751e-09	9.63023e-07	-1.67362	Minor_Salivary_Gland	1.79631e-06	0.00115	-4.77509	NA	NA	NA	0	1	1	0	2	NA	NA	-1.66374	0.247553	-4.76866	0.398423	NA	NA	NA	NA	2.71458e-09	0.172016	1.85455e-06	0.690318	NA	NA	NA	NA	1.37875e-06	0.977021	0.00121782	0.995633	NA	NA
ATP11A	NA	NA	NA	smultixcan	1.72751e-09	9.63023e-07	-1.67362	Muscle_Skeletal	2.88283e-06	0.00218449	-4.679	NA	NA	NA	0	1	1	0	2	NA	NA	-1.66374	0.247553	-4.69523	0.204478	NA	NA	NA	NA	2.71458e-09	0.172016	2.6631e-06	0.83798	NA	NA	NA	NA	1.37875e-06	0.977021	0.00213089	0.996966	NA	NA
ATP11A	NA	NA	NA	smultixcan	1.72751e-09	9.63023e-07	-1.67362	Skin_Not_Sun_Exposed_Suprapubic	2.21344e-07	0.000177934	-5.18046	NA	NA	NA	0	1	1	0	2	NA	NA	-1.66374	0.247553	-5.09513	1.05323	NA	NA	NA	NA	2.71458e-09	0.172016	3.48506e-07	0.292235	NA	NA	NA	NA	1.37875e-06	0.977021	0.000255689	0.990162	NA	NA
ATP11A	NA	NA	NA	smultixcan	1.72751e-09	9.63023e-07	-1.67362	Skin_Sun_Exposed_Lower_leg	1.75936e-07	0.000142453	5.22312	NA	NA	NA	0	1	1	0	2	NA	NA	-1.66374	0.247553	5.20302	-0.511678	NA	NA	NA	NA	2.71458e-09	0.172016	1.96076e-07	0.608876	NA	NA	NA	NA	1.37875e-06	0.977021	0.000155114	0.993261	NA	NA
ATP11A	NA	NA	NA	smultixcan	1.72751e-09	9.63023e-07	-1.67362	Small_Intestine_Terminal_Ileum	9.52298e-09	1.24693e-05	-5.73901	NA	NA	NA	0	1	1	0	2	NA	NA	-1.66374	0.247553	-5.81473	-0.221239	NA	NA	NA	NA	2.71458e-09	0.172016	6.07328e-09	0.824906	NA	NA	NA	NA	1.37875e-06	0.977021	8.93784e-06	0.99364	NA	NA
ATP11A	NA	NA	NA	smultixcan	1.72751e-09	9.63023e-07	-1.67362	Thyroid	2.17612e-16	7.01048e-13	-8.21196	NA	NA	NA	0	1	1	0	2	NA	NA	-1.66374	0.247553	-8.10286	1.28287	NA	NA	NA	NA	2.71458e-09	0.172016	5.36835e-16	0.199538	NA	NA	NA	NA	1.37875e-06	0.977021	1.77395e-12	0.985354	NA	NA
ATP11A	NA	NA	NA	smultixcan	1.72751e-09	9.63023e-07	-1.67362	Uterus	9.52298e-09	9.8113e-06	-5.73901	NA	NA	NA	0	1	1	0	2	NA	NA	-1.66374	0.247553	-5.81473	-0.221239	NA	NA	NA	NA	2.71458e-09	0.172016	6.07328e-09	0.824906	NA	NA	NA	NA	1.37875e-06	0.977021	6.41778e-06	0.994126	NA	NA
ATP11A	NA	NA	NA	smultixcan	1.72751e-09	9.63023e-07	-1.67362	Whole_Blood	1.28748e-05	0.00660339	4.36222	NA	NA	NA	0	1	1	0	2	NA	NA	-1.66374	0.247553	4.40855	0.0955614	NA	NA	NA	NA	2.71458e-09	0.172016	1.04067e-05	0.923869	NA	NA	NA	NA	1.37875e-06	0.977021	0.00538871	0.994789	NA	NA
ATP11A	NA	NA	NA	smultixcan	1.72751e-09	9.63023e-07	-1.67362	smultixcan	1.52345e-08	1.51889e-05	3.50334	NA	NA	NA	0	1	1	0	2	NA	NA	-1.66374	0.247553	3.52742	-0.0452311	NA	NA	NA	NA	2.71458e-09	0.172016	1.83956e-08	0.708191	NA	NA	NA	NA	1.37875e-06	0.977021	1.72755e-05	0.99743	NA	NA
CAT	NA	NA	NA	Artery_Aorta	6.1278e-06	0.00395921	4.52193	Adipose_Subcutaneous	1.8634e-05	0.00689232	4.28066	NA	NA	NA	0	1	1	0	2	NA	NA	4.56418	0.0480154	4.47838	1.17445	NA	NA	NA	NA	5.01448e-06	0.961704	7.52112e-06	0.240213	NA	NA	NA	NA	0.00351097	0.99776	0.00320456	0.986177	NA	NA
CAT	NA	NA	NA	Artery_Aorta	6.1278e-06	0.00395921	4.52193	Adipose_Visceral_Omentum	1.8634e-05	0.00706466	4.28066	NA	NA	NA	0	1	1	0	2	NA	NA	4.56418	0.0480154	4.47838	1.17445	NA	NA	NA	NA	5.01448e-06	0.961704	7.52112e-06	0.240213	NA	NA	NA	NA	0.00351097	0.99776	0.00321943	0.991425	NA	NA
CAT	NA	NA	NA	Artery_Aorta	6.1278e-06	0.00395921	4.52193	Adrenal_Gland	1.8634e-05	0.00951337	4.28066	NA	NA	NA	0	1	1	0	2	NA	NA	4.56418	0.0480154	4.47838	1.17445	NA	NA	NA	NA	5.01448e-06	0.961704	7.52112e-06	0.240213	NA	NA	NA	NA	0.00351097	0.99776	0.00403745	0.984636	NA	NA
CAT	NA	NA	NA	Artery_Aorta	6.1278e-06	0.00395921	4.52193	Artery_Aorta	1.8634e-05	0.00741231	4.28066	NA	NA	NA	0	1	1	0	2	NA	NA	4.56418	0.0480154	4.47838	1.17445	NA	NA	NA	NA	5.01448e-06	0.961704	7.52112e-06	0.240213	NA	NA	NA	NA	0.00351097	0.99776	0.00356579	0.99254	NA	NA
CAT	NA	NA	NA	Artery_Aorta	6.1278e-06	0.00395921	4.52193	Artery_Coronary	1.8634e-05	0.007749	4.28066	NA	NA	NA	0	1	1	0	2	NA	NA	4.56418	0.0480154	4.47838	1.17445	NA	NA	NA	NA	5.01448e-06	0.961704	7.52112e-06	0.240213	NA	NA	NA	NA	0.00351097	0.99776	0.00382157	0.990808	NA	NA
CAT	NA	NA	NA	Artery_Aorta	6.1278e-06	0.00395921	4.52193	Artery_Tibial	1.8634e-05	0.00783338	4.28066	NA	NA	NA	0	1	1	0	2	NA	NA	4.56418	0.0480154	4.47838	1.17445	NA	NA	NA	NA	5.01448e-06	0.961704	7.52112e-06	0.240213	NA	NA	NA	NA	0.00351097	0.99776	0.00346332	0.990621	NA	NA
CAT	NA	NA	NA	Artery_Aorta	6.1278e-06	0.00395921	4.52193	Brain_Caudate_basal_ganglia	1.8634e-05	0.00802279	4.28066	NA	NA	NA	0	1	1	0	2	NA	NA	4.56418	0.0480154	4.47838	1.17445	NA	NA	NA	NA	5.01448e-06	0.961704	7.52112e-06	0.240213	NA	NA	NA	NA	0.00351097	0.99776	0.00400654	0.997885	NA	NA
CAT	NA	NA	NA	Artery_Aorta	6.1278e-06	0.00395921	4.52193	Brain_Cerebellum	1.8634e-05	0.00842069	4.28066	NA	NA	NA	0	1	1	0	2	NA	NA	4.56418	0.0480154	4.47838	1.17445	NA	NA	NA	NA	5.01448e-06	0.961704	7.52112e-06	0.240213	NA	NA	NA	NA	0.00351097	0.99776	0.00399236	0.982211	NA	NA
CAT	NA	NA	NA	Artery_Aorta	6.1278e-06	0.00395921	4.52193	Brain_Cortex	1.8634e-05	0.00814876	4.28066	NA	NA	NA	0	1	1	0	2	NA	NA	4.56418	0.0480154	4.47838	1.17445	NA	NA	NA	NA	5.01448e-06	0.961704	7.52112e-06	0.240213	NA	NA	NA	NA	0.00351097	0.99776	0.0037968	0.991897	NA	NA
CAT	NA	NA	NA	Artery_Aorta	6.1278e-06	0.00395921	4.52193	Brain_Frontal_Cortex_BA9	1.8634e-05	0.00942145	4.28066	NA	NA	NA	0	1	1	0	2	NA	NA	4.56418	0.0480154	4.47838	1.17445	NA	NA	NA	NA	5.01448e-06	0.961704	7.52112e-06	0.240213	NA	NA	NA	NA	0.00351097	0.99776	0.00461595	0.996151	NA	NA
CAT	NA	NA	NA	Artery_Aorta	6.1278e-06	0.00395921	4.52193	Brain_Hippocampus	1.8634e-05	0.00810423	4.28066	NA	NA	NA	0	1	1	0	2	NA	NA	4.56418	0.0480154	4.47838	1.17445	NA	NA	NA	NA	5.01448e-06	0.961704	7.52112e-06	0.240213	NA	NA	NA	NA	0.00351097	0.99776	0.00402831	0.995566	NA	NA
CAT	NA	NA	NA	Artery_Aorta	6.1278e-06	0.00395921	4.52193	Brain_Hypothalamus	1.8634e-05	0.00871822	4.28066	NA	NA	NA	0	1	1	0	2	NA	NA	4.56418	0.0480154	4.47838	1.17445	NA	NA	NA	NA	5.01448e-06	0.961704	7.52112e-06	0.240213	NA	NA	NA	NA	0.00351097	0.99776	0.00397048	0.993909	NA	NA
CAT	NA	NA	NA	Artery_Aorta	6.1278e-06	0.00395921	4.52193	Brain_Nucleus_accumbens_basal_ganglia	1.8634e-05	0.00903139	4.28066	NA	NA	NA	0	1	1	0	2	NA	NA	4.56418	0.0480154	4.47838	1.17445	NA	NA	NA	NA	5.01448e-06	0.961704	7.52112e-06	0.240213	NA	NA	NA	NA	0.00351097	0.99776	0.00441165	0.990033	NA	NA
CAT	NA	NA	NA	Artery_Aorta	6.1278e-06	0.00395921	4.52193	Brain_Putamen_basal_ganglia	1.8634e-05	0.00702308	4.28066	NA	NA	NA	0	1	1	0	2	NA	NA	4.56418	0.0480154	4.47838	1.17445	NA	NA	NA	NA	5.01448e-06	0.961704	7.52112e-06	0.240213	NA	NA	NA	NA	0.00351097	0.99776	0.00337247	0.993581	NA	NA
CAT	NA	NA	NA	Artery_Aorta	6.1278e-06	0.00395921	4.52193	Brain_Spinal_cord_cervical_c-1	1.8634e-05	0.00812454	4.28066	NA	NA	NA	0	1	1	0	2	NA	NA	4.56418	0.0480154	4.47838	1.17445	NA	NA	NA	NA	5.01448e-06	0.961704	7.52112e-06	0.240213	NA	NA	NA	NA	0.00351097	0.99776	0.00361382	0.996336	NA	NA
CAT	NA	NA	NA	Artery_Aorta	6.1278e-06	0.00395921	4.52193	Breast_Mammary_Tissue	1.8634e-05	0.00658369	4.28066	NA	NA	NA	0	1	1	0	2	NA	NA	4.56418	0.0480154	4.47838	1.17445	NA	NA	NA	NA	5.01448e-06	0.961704	7.52112e-06	0.240213	NA	NA	NA	NA	0.00351097	0.99776	0.00287299	0.991689	NA	NA
CAT	NA	NA	NA	Artery_Aorta	6.1278e-06	0.00395921	4.52193	Cells_Cultured_fibroblasts	1.8634e-05	0.00898126	4.28066	NA	NA	NA	0	1	1	0	2	NA	NA	4.56418	0.0480154	4.47838	1.17445	NA	NA	NA	NA	5.01448e-06	0.961704	7.52112e-06	0.240213	NA	NA	NA	NA	0.00351097	0.99776	0.00365255	0.988441	NA	NA
CAT	NA	NA	NA	Artery_Aorta	6.1278e-06	0.00395921	4.52193	Cells_EBV-transformed_lymphocytes	1.8634e-05	0.00674479	4.28066	NA	NA	NA	0	1	1	0	2	NA	NA	4.56418	0.0480154	4.47838	1.17445	NA	NA	NA	NA	5.01448e-06	0.961704	7.52112e-06	0.240213	NA	NA	NA	NA	0.00351097	0.99776	0.00310665	0.977569	NA	NA
CAT	NA	NA	NA	Artery_Aorta	6.1278e-06	0.00395921	4.52193	Colon_Sigmoid	1.8634e-05	0.00854175	4.28066	NA	NA	NA	0	1	1	0	2	NA	NA	4.56418	0.0480154	4.47838	1.17445	NA	NA	NA	NA	5.01448e-06	0.961704	7.52112e-06	0.240213	NA	NA	NA	NA	0.00351097	0.99776	0.00413599	0.986285	NA	NA
CAT	NA	NA	NA	Artery_Aorta	6.1278e-06	0.00395921	4.52193	Colon_Transverse	1.8634e-05	0.00875358	4.28066	NA	NA	NA	0	1	1	0	2	NA	NA	4.56418	0.0480154	4.47838	1.17445	NA	NA	NA	NA	5.01448e-06	0.961704	7.52112e-06	0.240213	NA	NA	NA	NA	0.00351097	0.99776	0.0041044	0.994349	NA	NA
CAT	NA	NA	NA	Artery_Aorta	6.1278e-06	0.00395921	4.52193	Esophagus_Gastroesophageal_Junction	1.8634e-05	0.00811088	4.28066	NA	NA	NA	0	1	1	0	2	NA	NA	4.56418	0.0480154	4.47838	1.17445	NA	NA	NA	NA	5.01448e-06	0.961704	7.52112e-06	0.240213	NA	NA	NA	NA	0.00351097	0.99776	0.0036547	0.99535	NA	NA
CAT	NA	NA	NA	Artery_Aorta	6.1278e-06	0.00395921	4.52193	Esophagus_Mucosa	1.8634e-05	0.00724165	4.28066	NA	NA	NA	0	1	1	0	2	NA	NA	4.56418	0.0480154	4.47838	1.17445	NA	NA	NA	NA	5.01448e-06	0.961704	7.52112e-06	0.240213	NA	NA	NA	NA	0.00351097	0.99776	0.00353039	0.989771	NA	NA
CAT	NA	NA	NA	Artery_Aorta	6.1278e-06	0.00395921	4.52193	Esophagus_Muscularis	1.8634e-05	0.00803431	4.28066	NA	NA	NA	0	1	1	0	2	NA	NA	4.56418	0.0480154	4.47838	1.17445	NA	NA	NA	NA	5.01448e-06	0.961704	7.52112e-06	0.240213	NA	NA	NA	NA	0.00351097	0.99776	0.00391062	0.986071	NA	NA
CAT	NA	NA	NA	Artery_Aorta	6.1278e-06	0.00395921	4.52193	Heart_Atrial_Appendage	1.8634e-05	0.00835837	4.28066	NA	NA	NA	0	1	1	0	2	NA	NA	4.56418	0.0480154	4.47838	1.17445	NA	NA	NA	NA	5.01448e-06	0.961704	7.52112e-06	0.240213	NA	NA	NA	NA	0.00351097	0.99776	0.00388936	0.995721	NA	NA
CAT	NA	NA	NA	Artery_Aorta	6.1278e-06	0.00395921	4.52193	Lung	1.8634e-05	0.0059309	4.28066	NA	NA	NA	0	1	1	0	2	NA	NA	4.56418	0.0480154	4.47838	1.17445	NA	NA	NA	NA	5.01448e-06	0.961704	7.52112e-06	0.240213	NA	NA	NA	NA	0.00351097	0.99776	0.00257367	0.997093	NA	NA
CAT	NA	NA	NA	Artery_Aorta	6.1278e-06	0.00395921	4.52193	Minor_Salivary_Gland	1.8634e-05	0.00704475	4.28066	NA	NA	NA	0	1	1	0	2	NA	NA	4.56418	0.0480154	4.47838	1.17445	NA	NA	NA	NA	5.01448e-06	0.961704	7.52112e-06	0.240213	NA	NA	NA	NA	0.00351097	0.99776	0.00308679	0.995633	NA	NA
CAT	NA	NA	NA	Artery_Aorta	6.1278e-06	0.00395921	4.52193	Muscle_Skeletal	1.8634e-05	0.00856071	4.28066	NA	NA	NA	0	1	1	0	2	NA	NA	4.56418	0.0480154	4.47838	1.17445	NA	NA	NA	NA	5.01448e-06	0.961704	7.52112e-06	0.240213	NA	NA	NA	NA	0.00351097	0.99776	0.00385157	0.994401	NA	NA
CAT	NA	NA	NA	Artery_Aorta	6.1278e-06	0.00395921	4.52193	Nerve_Tibial	1.8634e-05	0.00756568	4.28066	NA	NA	NA	0	1	1	0	2	NA	NA	4.56418	0.0480154	4.47838	1.17445	NA	NA	NA	NA	5.01448e-06	0.961704	7.52112e-06	0.240213	NA	NA	NA	NA	0.00351097	0.99776	0.00332198	0.990797	NA	NA
CAT	NA	NA	NA	Artery_Aorta	6.1278e-06	0.00395921	4.52193	Ovary	1.8634e-05	0.00810086	4.28066	NA	NA	NA	0	1	1	0	2	NA	NA	4.56418	0.0480154	4.47838	1.17445	NA	NA	NA	NA	5.01448e-06	0.961704	7.52112e-06	0.240213	NA	NA	NA	NA	0.00351097	0.99776	0.00339711	0.985932	NA	NA
CAT	NA	NA	NA	Artery_Aorta	6.1278e-06	0.00395921	4.52193	Pancreas	1.8634e-05	0.00977497	4.28066	NA	NA	NA	0	1	1	0	2	NA	NA	4.56418	0.0480154	4.47838	1.17445	NA	NA	NA	NA	5.01448e-06	0.961704	7.52112e-06	0.240213	NA	NA	NA	NA	0.00351097	0.99776	0.0049241	0.993317	NA	NA
CAT	NA	NA	NA	Artery_Aorta	6.1278e-06	0.00395921	4.52193	Pituitary	1.8634e-05	0.00874173	4.28066	NA	NA	NA	0	1	1	0	2	NA	NA	4.56418	0.0480154	4.47838	1.17445	NA	NA	NA	NA	5.01448e-06	0.961704	7.52112e-06	0.240213	NA	NA	NA	NA	0.00351097	0.99776	0.004154	0.988384	NA	NA
CAT	NA	NA	NA	Artery_Aorta	6.1278e-06	0.00395921	4.52193	Prostate	1.8634e-05	0.00832136	4.28066	NA	NA	NA	0	1	1	0	2	NA	NA	4.56418	0.0480154	4.47838	1.17445	NA	NA	NA	NA	5.01448e-06	0.961704	7.52112e-06	0.240213	NA	NA	NA	NA	0.00351097	0.99776	0.00359706	0.992599	NA	NA
CAT	NA	NA	NA	Artery_Aorta	6.1278e-06	0.00395921	4.52193	Skin_Not_Sun_Exposed_Suprapubic	1.8634e-05	0.00674898	4.28066	NA	NA	NA	0	1	1	0	2	NA	NA	4.56418	0.0480154	4.47838	1.17445	NA	NA	NA	NA	5.01448e-06	0.961704	7.52112e-06	0.240213	NA	NA	NA	NA	0.00351097	0.99776	0.00317288	0.990162	NA	NA
CAT	NA	NA	NA	Artery_Aorta	6.1278e-06	0.00395921	4.52193	Skin_Sun_Exposed_Lower_leg	1.8634e-05	0.00687324	4.28066	NA	NA	NA	0	1	1	0	2	NA	NA	4.56418	0.0480154	4.47838	1.17445	NA	NA	NA	NA	5.01448e-06	0.961704	7.52112e-06	0.240213	NA	NA	NA	NA	0.00351097	0.99776	0.00328008	0.993261	NA	NA
CAT	NA	NA	NA	Artery_Aorta	6.1278e-06	0.00395921	4.52193	Small_Intestine_Terminal_Ileum	1.8634e-05	0.00876845	4.28066	NA	NA	NA	0	1	1	0	2	NA	NA	4.56418	0.0480154	4.47838	1.17445	NA	NA	NA	NA	5.01448e-06	0.961704	7.52112e-06	0.240213	NA	NA	NA	NA	0.00351097	0.99776	0.00400759	0.988045	NA	NA
CAT	NA	NA	NA	Artery_Aorta	6.1278e-06	0.00395921	4.52193	Spleen	1.8634e-05	0.0069058	4.28066	NA	NA	NA	0	1	1	0	2	NA	NA	4.56418	0.0480154	4.47838	1.17445	NA	NA	NA	NA	5.01448e-06	0.961704	7.52112e-06	0.240213	NA	NA	NA	NA	0.00351097	0.99776	0.00324748	0.980899	NA	NA
CAT	NA	NA	NA	Artery_Aorta	6.1278e-06	0.00395921	4.52193	Stomach	1.8634e-05	0.00808866	4.28066	NA	NA	NA	0	1	1	0	2	NA	NA	4.56418	0.0480154	4.47838	1.17445	NA	NA	NA	NA	5.01448e-06	0.961704	7.52112e-06	0.240213	NA	NA	NA	NA	0.00351097	0.99776	0.00358958	0.994382	NA	NA
CAT	NA	NA	NA	Artery_Aorta	6.1278e-06	0.00395921	4.52193	Testis	1.8634e-05	0.00971156	4.28066	NA	NA	NA	0	1	1	0	2	NA	NA	4.56418	0.0480154	4.47838	1.17445	NA	NA	NA	NA	5.01448e-06	0.961704	7.52112e-06	0.240213	NA	NA	NA	NA	0.00351097	0.99776	0.00444312	0.965358	NA	NA
CAT	NA	NA	NA	Artery_Aorta	6.1278e-06	0.00395921	4.52193	Thyroid	1.8634e-05	0.00695086	4.28066	NA	NA	NA	0	1	1	0	2	NA	NA	4.56418	0.0480154	4.47838	1.17445	NA	NA	NA	NA	5.01448e-06	0.961704	7.52112e-06	0.240213	NA	NA	NA	NA	0.00351097	0.99776	0.00337513	0.989055	NA	NA
CAT	NA	NA	NA	Artery_Aorta	6.1278e-06	0.00395921	4.52193	Uterus	1.8634e-05	0.00773258	4.28066	NA	NA	NA	0	1	1	0	2	NA	NA	4.56418	0.0480154	4.47838	1.17445	NA	NA	NA	NA	5.01448e-06	0.961704	7.52112e-06	0.240213	NA	NA	NA	NA	0.00351097	0.99776	0.00334036	0.989521	NA	NA
CAT	NA	NA	NA	Artery_Aorta	6.1278e-06	0.00395921	4.52193	Vagina	1.8634e-05	0.00804042	4.28066	NA	NA	NA	0	1	1	0	2	NA	NA	4.56418	0.0480154	4.47838	1.17445	NA	NA	NA	NA	5.01448e-06	0.961704	7.52112e-06	0.240213	NA	NA	NA	NA	0.00351097	0.99776	0.00360324	0.99369	NA	NA
CAT	NA	NA	NA	Artery_Aorta	6.1278e-06	0.00395921	4.52193	smultixcan	1.8634e-05	0.00658683	4.28066	NA	NA	NA	0	1	1	0	2	NA	NA	4.56418	0.0480154	4.47838	1.17445	NA	NA	NA	NA	5.01448e-06	0.961704	7.52112e-06	0.240213	NA	NA	NA	NA	0.00351097	0.99776	0.00307265	0.986004	NA	NA
CAT	NA	NA	NA	Brain_Cerebellar_Hemisphere	1.80031e-06	0.00153348	4.77464	Adipose_Subcutaneous	1.8634e-05	0.00689232	4.28066	NA	NA	NA	0	1	1	0	2	NA	NA	4.74718	-0.472222	4.47838	1.17445	NA	NA	NA	NA	2.06268e-06	0.636768	7.52112e-06	0.240213	NA	NA	NA	NA	0.00163116	0.994799	0.00320456	0.986177	NA	NA
CAT	NA	NA	NA	Brain_Cerebellar_Hemisphere	1.80031e-06	0.00153348	4.77464	Adipose_Visceral_Omentum	1.8634e-05	0.00706466	4.28066	NA	NA	NA	0	1	1	0	2	NA	NA	4.74718	-0.472222	4.47838	1.17445	NA	NA	NA	NA	2.06268e-06	0.636768	7.52112e-06	0.240213	NA	NA	NA	NA	0.00163116	0.994799	0.00321943	0.991425	NA	NA
CAT	NA	NA	NA	Brain_Cerebellar_Hemisphere	1.80031e-06	0.00153348	4.77464	Adrenal_Gland	1.8634e-05	0.00951337	4.28066	NA	NA	NA	0	1	1	0	2	NA	NA	4.74718	-0.472222	4.47838	1.17445	NA	NA	NA	NA	2.06268e-06	0.636768	7.52112e-06	0.240213	NA	NA	NA	NA	0.00163116	0.994799	0.00403745	0.984636	NA	NA
CAT	NA	NA	NA	Brain_Cerebellar_Hemisphere	1.80031e-06	0.00153348	4.77464	Artery_Aorta	1.8634e-05	0.00741231	4.28066	NA	NA	NA	0	1	1	0	2	NA	NA	4.74718	-0.472222	4.47838	1.17445	NA	NA	NA	NA	2.06268e-06	0.636768	7.52112e-06	0.240213	NA	NA	NA	NA	0.00163116	0.994799	0.00356579	0.99254	NA	NA
CAT	NA	NA	NA	Brain_Cerebellar_Hemisphere	1.80031e-06	0.00153348	4.77464	Artery_Coronary	1.8634e-05	0.007749	4.28066	NA	NA	NA	0	1	1	0	2	NA	NA	4.74718	-0.472222	4.47838	1.17445	NA	NA	NA	NA	2.06268e-06	0.636768	7.52112e-06	0.240213	NA	NA	NA	NA	0.00163116	0.994799	0.00382157	0.990808	NA	NA
CAT	NA	NA	NA	Brain_Cerebellar_Hemisphere	1.80031e-06	0.00153348	4.77464	Artery_Tibial	1.8634e-05	0.00783338	4.28066	NA	NA	NA	0	1	1	0	2	NA	NA	4.74718	-0.472222	4.47838	1.17445	NA	NA	NA	NA	2.06268e-06	0.636768	7.52112e-06	0.240213	NA	NA	NA	NA	0.00163116	0.994799	0.00346332	0.990621	NA	NA
CAT	NA	NA	NA	Brain_Cerebellar_Hemisphere	1.80031e-06	0.00153348	4.77464	Brain_Caudate_basal_ganglia	1.8634e-05	0.00802279	4.28066	NA	NA	NA	0	1	1	0	2	NA	NA	4.74718	-0.472222	4.47838	1.17445	NA	NA	NA	NA	2.06268e-06	0.636768	7.52112e-06	0.240213	NA	NA	NA	NA	0.00163116	0.994799	0.00400654	0.997885	NA	NA
CAT	NA	NA	NA	Brain_Cerebellar_Hemisphere	1.80031e-06	0.00153348	4.77464	Brain_Cerebellum	1.8634e-05	0.00842069	4.28066	NA	NA	NA	0	1	1	0	2	NA	NA	4.74718	-0.472222	4.47838	1.17445	NA	NA	NA	NA	2.06268e-06	0.636768	7.52112e-06	0.240213	NA	NA	NA	NA	0.00163116	0.994799	0.00399236	0.982211	NA	NA
CAT	NA	NA	NA	Brain_Cerebellar_Hemisphere	1.80031e-06	0.00153348	4.77464	Brain_Cortex	1.8634e-05	0.00814876	4.28066	NA	NA	NA	0	1	1	0	2	NA	NA	4.74718	-0.472222	4.47838	1.17445	NA	NA	NA	NA	2.06268e-06	0.636768	7.52112e-06	0.240213	NA	NA	NA	NA	0.00163116	0.994799	0.0037968	0.991897	NA	NA
CAT	NA	NA	NA	Brain_Cerebellar_Hemisphere	1.80031e-06	0.00153348	4.77464	Brain_Frontal_Cortex_BA9	1.8634e-05	0.00942145	4.28066	NA	NA	NA	0	1	1	0	2	NA	NA	4.74718	-0.472222	4.47838	1.17445	NA	NA	NA	NA	2.06268e-06	0.636768	7.52112e-06	0.240213	NA	NA	NA	NA	0.00163116	0.994799	0.00461595	0.996151	NA	NA
CAT	NA	NA	NA	Brain_Cerebellar_Hemisphere	1.80031e-06	0.00153348	4.77464	Brain_Hippocampus	1.8634e-05	0.00810423	4.28066	NA	NA	NA	0	1	1	0	2	NA	NA	4.74718	-0.472222	4.47838	1.17445	NA	NA	NA	NA	2.06268e-06	0.636768	7.52112e-06	0.240213	NA	NA	NA	NA	0.00163116	0.994799	0.00402831	0.995566	NA	NA
CAT	NA	NA	NA	Brain_Cerebellar_Hemisphere	1.80031e-06	0.00153348	4.77464	Brain_Hypothalamus	1.8634e-05	0.00871822	4.28066	NA	NA	NA	0	1	1	0	2	NA	NA	4.74718	-0.472222	4.47838	1.17445	NA	NA	NA	NA	2.06268e-06	0.636768	7.52112e-06	0.240213	NA	NA	NA	NA	0.00163116	0.994799	0.00397048	0.993909	NA	NA
CAT	NA	NA	NA	Brain_Cerebellar_Hemisphere	1.80031e-06	0.00153348	4.77464	Brain_Nucleus_accumbens_basal_ganglia	1.8634e-05	0.00903139	4.28066	NA	NA	NA	0	1	1	0	2	NA	NA	4.74718	-0.472222	4.47838	1.17445	NA	NA	NA	NA	2.06268e-06	0.636768	7.52112e-06	0.240213	NA	NA	NA	NA	0.00163116	0.994799	0.00441165	0.990033	NA	NA
CAT	NA	NA	NA	Brain_Cerebellar_Hemisphere	1.80031e-06	0.00153348	4.77464	Brain_Putamen_basal_ganglia	1.8634e-05	0.00702308	4.28066	NA	NA	NA	0	1	1	0	2	NA	NA	4.74718	-0.472222	4.47838	1.17445	NA	NA	NA	NA	2.06268e-06	0.636768	7.52112e-06	0.240213	NA	NA	NA	NA	0.00163116	0.994799	0.00337247	0.993581	NA	NA
CAT	NA	NA	NA	Brain_Cerebellar_Hemisphere	1.80031e-06	0.00153348	4.77464	Brain_Spinal_cord_cervical_c-1	1.8634e-05	0.00812454	4.28066	NA	NA	NA	0	1	1	0	2	NA	NA	4.74718	-0.472222	4.47838	1.17445	NA	NA	NA	NA	2.06268e-06	0.636768	7.52112e-06	0.240213	NA	NA	NA	NA	0.00163116	0.994799	0.00361382	0.996336	NA	NA
CAT	NA	NA	NA	Brain_Cerebellar_Hemisphere	1.80031e-06	0.00153348	4.77464	Breast_Mammary_Tissue	1.8634e-05	0.00658369	4.28066	NA	NA	NA	0	1	1	0	2	NA	NA	4.74718	-0.472222	4.47838	1.17445	NA	NA	NA	NA	2.06268e-06	0.636768	7.52112e-06	0.240213	NA	NA	NA	NA	0.00163116	0.994799	0.00287299	0.991689	NA	NA
CAT	NA	NA	NA	Brain_Cerebellar_Hemisphere	1.80031e-06	0.00153348	4.77464	Cells_Cultured_fibroblasts	1.8634e-05	0.00898126	4.28066	NA	NA	NA	0	1	1	0	2	NA	NA	4.74718	-0.472222	4.47838	1.17445	NA	NA	NA	NA	2.06268e-06	0.636768	7.52112e-06	0.240213	NA	NA	NA	NA	0.00163116	0.994799	0.00365255	0.988441	NA	NA
CAT	NA	NA	NA	Brain_Cerebellar_Hemisphere	1.80031e-06	0.00153348	4.77464	Cells_EBV-transformed_lymphocytes	1.8634e-05	0.00674479	4.28066	NA	NA	NA	0	1	1	0	2	NA	NA	4.74718	-0.472222	4.47838	1.17445	NA	NA	NA	NA	2.06268e-06	0.636768	7.52112e-06	0.240213	NA	NA	NA	NA	0.00163116	0.994799	0.00310665	0.977569	NA	NA
CAT	NA	NA	NA	Brain_Cerebellar_Hemisphere	1.80031e-06	0.00153348	4.77464	Colon_Sigmoid	1.8634e-05	0.00854175	4.28066	NA	NA	NA	0	1	1	0	2	NA	NA	4.74718	-0.472222	4.47838	1.17445	NA	NA	NA	NA	2.06268e-06	0.636768	7.52112e-06	0.240213	NA	NA	NA	NA	0.00163116	0.994799	0.00413599	0.986285	NA	NA
CAT	NA	NA	NA	Brain_Cerebellar_Hemisphere	1.80031e-06	0.00153348	4.77464	Colon_Transverse	1.8634e-05	0.00875358	4.28066	NA	NA	NA	0	1	1	0	2	NA	NA	4.74718	-0.472222	4.47838	1.17445	NA	NA	NA	NA	2.06268e-06	0.636768	7.52112e-06	0.240213	NA	NA	NA	NA	0.00163116	0.994799	0.0041044	0.994349	NA	NA
CAT	NA	NA	NA	Brain_Cerebellar_Hemisphere	1.80031e-06	0.00153348	4.77464	Esophagus_Gastroesophageal_Junction	1.8634e-05	0.00811088	4.28066	NA	NA	NA	0	1	1	0	2	NA	NA	4.74718	-0.472222	4.47838	1.17445	NA	NA	NA	NA	2.06268e-06	0.636768	7.52112e-06	0.240213	NA	NA	NA	NA	0.00163116	0.994799	0.0036547	0.99535	NA	NA
CAT	NA	NA	NA	Brain_Cerebellar_Hemisphere	1.80031e-06	0.00153348	4.77464	Esophagus_Mucosa	1.8634e-05	0.00724165	4.28066	NA	NA	NA	0	1	1	0	2	NA	NA	4.74718	-0.472222	4.47838	1.17445	NA	NA	NA	NA	2.06268e-06	0.636768	7.52112e-06	0.240213	NA	NA	NA	NA	0.00163116	0.994799	0.00353039	0.989771	NA	NA
CAT	NA	NA	NA	Brain_Cerebellar_Hemisphere	1.80031e-06	0.00153348	4.77464	Esophagus_Muscularis	1.8634e-05	0.00803431	4.28066	NA	NA	NA	0	1	1	0	2	NA	NA	4.74718	-0.472222	4.47838	1.17445	NA	NA	NA	NA	2.06268e-06	0.636768	7.52112e-06	0.240213	NA	NA	NA	NA	0.00163116	0.994799	0.00391062	0.986071	NA	NA
CAT	NA	NA	NA	Brain_Cerebellar_Hemisphere	1.80031e-06	0.00153348	4.77464	Heart_Atrial_Appendage	1.8634e-05	0.00835837	4.28066	NA	NA	NA	0	1	1	0	2	NA	NA	4.74718	-0.472222	4.47838	1.17445	NA	NA	NA	NA	2.06268e-06	0.636768	7.52112e-06	0.240213	NA	NA	NA	NA	0.00163116	0.994799	0.00388936	0.995721	NA	NA
CAT	NA	NA	NA	Brain_Cerebellar_Hemisphere	1.80031e-06	0.00153348	4.77464	Lung	1.8634e-05	0.0059309	4.28066	NA	NA	NA	0	1	1	0	2	NA	NA	4.74718	-0.472222	4.47838	1.17445	NA	NA	NA	NA	2.06268e-06	0.636768	7.52112e-06	0.240213	NA	NA	NA	NA	0.00163116	0.994799	0.00257367	0.997093	NA	NA
CAT	NA	NA	NA	Brain_Cerebellar_Hemisphere	1.80031e-06	0.00153348	4.77464	Minor_Salivary_Gland	1.8634e-05	0.00704475	4.28066	NA	NA	NA	0	1	1	0	2	NA	NA	4.74718	-0.472222	4.47838	1.17445	NA	NA	NA	NA	2.06268e-06	0.636768	7.52112e-06	0.240213	NA	NA	NA	NA	0.00163116	0.994799	0.00308679	0.995633	NA	NA
CAT	NA	NA	NA	Brain_Cerebellar_Hemisphere	1.80031e-06	0.00153348	4.77464	Muscle_Skeletal	1.8634e-05	0.00856071	4.28066	NA	NA	NA	0	1	1	0	2	NA	NA	4.74718	-0.472222	4.47838	1.17445	NA	NA	NA	NA	2.06268e-06	0.636768	7.52112e-06	0.240213	NA	NA	NA	NA	0.00163116	0.994799	0.00385157	0.994401	NA	NA
CAT	NA	NA	NA	Brain_Cerebellar_Hemisphere	1.80031e-06	0.00153348	4.77464	Nerve_Tibial	1.8634e-05	0.00756568	4.28066	NA	NA	NA	0	1	1	0	2	NA	NA	4.74718	-0.472222	4.47838	1.17445	NA	NA	NA	NA	2.06268e-06	0.636768	7.52112e-06	0.240213	NA	NA	NA	NA	0.00163116	0.994799	0.00332198	0.990797	NA	NA
CAT	NA	NA	NA	Brain_Cerebellar_Hemisphere	1.80031e-06	0.00153348	4.77464	Ovary	1.8634e-05	0.00810086	4.28066	NA	NA	NA	0	1	1	0	2	NA	NA	4.74718	-0.472222	4.47838	1.17445	NA	NA	NA	NA	2.06268e-06	0.636768	7.52112e-06	0.240213	NA	NA	NA	NA	0.00163116	0.994799	0.00339711	0.985932	NA	NA
CAT	NA	NA	NA	Brain_Cerebellar_Hemisphere	1.80031e-06	0.00153348	4.77464	Pancreas	1.8634e-05	0.00977497	4.28066	NA	NA	NA	0	1	1	0	2	NA	NA	4.74718	-0.472222	4.47838	1.17445	NA	NA	NA	NA	2.06268e-06	0.636768	7.52112e-06	0.240213	NA	NA	NA	NA	0.00163116	0.994799	0.0049241	0.993317	NA	NA
CAT	NA	NA	NA	Brain_Cerebellar_Hemisphere	1.80031e-06	0.00153348	4.77464	Pituitary	1.8634e-05	0.00874173	4.28066	NA	NA	NA	0	1	1	0	2	NA	NA	4.74718	-0.472222	4.47838	1.17445	NA	NA	NA	NA	2.06268e-06	0.636768	7.52112e-06	0.240213	NA	NA	NA	NA	0.00163116	0.994799	0.004154	0.988384	NA	NA
CAT	NA	NA	NA	Brain_Cerebellar_Hemisphere	1.80031e-06	0.00153348	4.77464	Prostate	1.8634e-05	0.00832136	4.28066	NA	NA	NA	0	1	1	0	2	NA	NA	4.74718	-0.472222	4.47838	1.17445	NA	NA	NA	NA	2.06268e-06	0.636768	7.52112e-06	0.240213	NA	NA	NA	NA	0.00163116	0.994799	0.00359706	0.992599	NA	NA
CAT	NA	NA	NA	Brain_Cerebellar_Hemisphere	1.80031e-06	0.00153348	4.77464	Skin_Not_Sun_Exposed_Suprapubic	1.8634e-05	0.00674898	4.28066	NA	NA	NA	0	1	1	0	2	NA	NA	4.74718	-0.472222	4.47838	1.17445	NA	NA	NA	NA	2.06268e-06	0.636768	7.52112e-06	0.240213	NA	NA	NA	NA	0.00163116	0.994799	0.00317288	0.990162	NA	NA
CAT	NA	NA	NA	Brain_Cerebellar_Hemisphere	1.80031e-06	0.00153348	4.77464	Skin_Sun_Exposed_Lower_leg	1.8634e-05	0.00687324	4.28066	NA	NA	NA	0	1	1	0	2	NA	NA	4.74718	-0.472222	4.47838	1.17445	NA	NA	NA	NA	2.06268e-06	0.636768	7.52112e-06	0.240213	NA	NA	NA	NA	0.00163116	0.994799	0.00328008	0.993261	NA	NA
CAT	NA	NA	NA	Brain_Cerebellar_Hemisphere	1.80031e-06	0.00153348	4.77464	Small_Intestine_Terminal_Ileum	1.8634e-05	0.00876845	4.28066	NA	NA	NA	0	1	1	0	2	NA	NA	4.74718	-0.472222	4.47838	1.17445	NA	NA	NA	NA	2.06268e-06	0.636768	7.52112e-06	0.240213	NA	NA	NA	NA	0.00163116	0.994799	0.00400759	0.988045	NA	NA
CAT	NA	NA	NA	Brain_Cerebellar_Hemisphere	1.80031e-06	0.00153348	4.77464	Spleen	1.8634e-05	0.0069058	4.28066	NA	NA	NA	0	1	1	0	2	NA	NA	4.74718	-0.472222	4.47838	1.17445	NA	NA	NA	NA	2.06268e-06	0.636768	7.52112e-06	0.240213	NA	NA	NA	NA	0.00163116	0.994799	0.00324748	0.980899	NA	NA
CAT	NA	NA	NA	Brain_Cerebellar_Hemisphere	1.80031e-06	0.00153348	4.77464	Stomach	1.8634e-05	0.00808866	4.28066	NA	NA	NA	0	1	1	0	2	NA	NA	4.74718	-0.472222	4.47838	1.17445	NA	NA	NA	NA	2.06268e-06	0.636768	7.52112e-06	0.240213	NA	NA	NA	NA	0.00163116	0.994799	0.00358958	0.994382	NA	NA
CAT	NA	NA	NA	Brain_Cerebellar_Hemisphere	1.80031e-06	0.00153348	4.77464	Testis	1.8634e-05	0.00971156	4.28066	NA	NA	NA	0	1	1	0	2	NA	NA	4.74718	-0.472222	4.47838	1.17445	NA	NA	NA	NA	2.06268e-06	0.636768	7.52112e-06	0.240213	NA	NA	NA	NA	0.00163116	0.994799	0.00444312	0.965358	NA	NA
CAT	NA	NA	NA	Brain_Cerebellar_Hemisphere	1.80031e-06	0.00153348	4.77464	Thyroid	1.8634e-05	0.00695086	4.28066	NA	NA	NA	0	1	1	0	2	NA	NA	4.74718	-0.472222	4.47838	1.17445	NA	NA	NA	NA	2.06268e-06	0.636768	7.52112e-06	0.240213	NA	NA	NA	NA	0.00163116	0.994799	0.00337513	0.989055	NA	NA
CAT	NA	NA	NA	Brain_Cerebellar_Hemisphere	1.80031e-06	0.00153348	4.77464	Uterus	1.8634e-05	0.00773258	4.28066	NA	NA	NA	0	1	1	0	2	NA	NA	4.74718	-0.472222	4.47838	1.17445	NA	NA	NA	NA	2.06268e-06	0.636768	7.52112e-06	0.240213	NA	NA	NA	NA	0.00163116	0.994799	0.00334036	0.989521	NA	NA
CAT	NA	NA	NA	Brain_Cerebellar_Hemisphere	1.80031e-06	0.00153348	4.77464	Vagina	1.8634e-05	0.00804042	4.28066	NA	NA	NA	0	1	1	0	2	NA	NA	4.74718	-0.472222	4.47838	1.17445	NA	NA	NA	NA	2.06268e-06	0.636768	7.52112e-06	0.240213	NA	NA	NA	NA	0.00163116	0.994799	0.00360324	0.99369	NA	NA
CAT	NA	NA	NA	Brain_Cerebellar_Hemisphere	1.80031e-06	0.00153348	4.77464	smultixcan	1.8634e-05	0.00658683	4.28066	NA	NA	NA	0	1	1	0	2	NA	NA	4.74718	-0.472222	4.47838	1.17445	NA	NA	NA	NA	2.06268e-06	0.636768	7.52112e-06	0.240213	NA	NA	NA	NA	0.00163116	0.994799	0.00307265	0.986004	NA	NA
CAT	NA	NA	NA	Brain_Cerebellum	2.85283e-06	0.00167661	4.68114	Adipose_Subcutaneous	1.8634e-05	0.00689232	4.28066	NA	NA	NA	0	1	1	0	2	NA	NA	4.76588	0.625247	4.47838	1.17445	NA	NA	NA	NA	1.8803e-06	0.531809	7.52112e-06	0.240213	NA	NA	NA	NA	0.00113984	0.975319	0.00320456	0.986177	NA	NA
CAT	NA	NA	NA	Brain_Cerebellum	2.85283e-06	0.00167661	4.68114	Adipose_Visceral_Omentum	1.8634e-05	0.00706466	4.28066	NA	NA	NA	0	1	1	0	2	NA	NA	4.76588	0.625247	4.47838	1.17445	NA	NA	NA	NA	1.8803e-06	0.531809	7.52112e-06	0.240213	NA	NA	NA	NA	0.00113984	0.975319	0.00321943	0.991425	NA	NA
CAT	NA	NA	NA	Brain_Cerebellum	2.85283e-06	0.00167661	4.68114	Adrenal_Gland	1.8634e-05	0.00951337	4.28066	NA	NA	NA	0	1	1	0	2	NA	NA	4.76588	0.625247	4.47838	1.17445	NA	NA	NA	NA	1.8803e-06	0.531809	7.52112e-06	0.240213	NA	NA	NA	NA	0.00113984	0.975319	0.00403745	0.984636	NA	NA
CAT	NA	NA	NA	Brain_Cerebellum	2.85283e-06	0.00167661	4.68114	Artery_Aorta	1.8634e-05	0.00741231	4.28066	NA	NA	NA	0	1	1	0	2	NA	NA	4.76588	0.625247	4.47838	1.17445	NA	NA	NA	NA	1.8803e-06	0.531809	7.52112e-06	0.240213	NA	NA	NA	NA	0.00113984	0.975319	0.00356579	0.99254	NA	NA
CAT	NA	NA	NA	Brain_Cerebellum	2.85283e-06	0.00167661	4.68114	Artery_Coronary	1.8634e-05	0.007749	4.28066	NA	NA	NA	0	1	1	0	2	NA	NA	4.76588	0.625247	4.47838	1.17445	NA	NA	NA	NA	1.8803e-06	0.531809	7.52112e-06	0.240213	NA	NA	NA	NA	0.00113984	0.975319	0.00382157	0.990808	NA	NA
CAT	NA	NA	NA	Brain_Cerebellum	2.85283e-06	0.00167661	4.68114	Artery_Tibial	1.8634e-05	0.00783338	4.28066	NA	NA	NA	0	1	1	0	2	NA	NA	4.76588	0.625247	4.47838	1.17445	NA	NA	NA	NA	1.8803e-06	0.531809	7.52112e-06	0.240213	NA	NA	NA	NA	0.00113984	0.975319	0.00346332	0.990621	NA	NA
CAT	NA	NA	NA	Brain_Cerebellum	2.85283e-06	0.00167661	4.68114	Brain_Caudate_basal_ganglia	1.8634e-05	0.00802279	4.28066	NA	NA	NA	0	1	1	0	2	NA	NA	4.76588	0.625247	4.47838	1.17445	NA	NA	NA	NA	1.8803e-06	0.531809	7.52112e-06	0.240213	NA	NA	NA	NA	0.00113984	0.975319	0.00400654	0.997885	NA	NA
CAT	NA	NA	NA	Brain_Cerebellum	2.85283e-06	0.00167661	4.68114	Brain_Cerebellum	1.8634e-05	0.00842069	4.28066	NA	NA	NA	0	1	1	0	2	NA	NA	4.76588	0.625247	4.47838	1.17445	NA	NA	NA	NA	1.8803e-06	0.531809	7.52112e-06	0.240213	NA	NA	NA	NA	0.00113984	0.975319	0.00399236	0.982211	NA	NA
CAT	NA	NA	NA	Brain_Cerebellum	2.85283e-06	0.00167661	4.68114	Brain_Cortex	1.8634e-05	0.00814876	4.28066	NA	NA	NA	0	1	1	0	2	NA	NA	4.76588	0.625247	4.47838	1.17445	NA	NA	NA	NA	1.8803e-06	0.531809	7.52112e-06	0.240213	NA	NA	NA	NA	0.00113984	0.975319	0.0037968	0.991897	NA	NA
CAT	NA	NA	NA	Brain_Cerebellum	2.85283e-06	0.00167661	4.68114	Brain_Frontal_Cortex_BA9	1.8634e-05	0.00942145	4.28066	NA	NA	NA	0	1	1	0	2	NA	NA	4.76588	0.625247	4.47838	1.17445	NA	NA	NA	NA	1.8803e-06	0.531809	7.52112e-06	0.240213	NA	NA	NA	NA	0.00113984	0.975319	0.00461595	0.996151	NA	NA
CAT	NA	NA	NA	Brain_Cerebellum	2.85283e-06	0.00167661	4.68114	Brain_Hippocampus	1.8634e-05	0.00810423	4.28066	NA	NA	NA	0	1	1	0	2	NA	NA	4.76588	0.625247	4.47838	1.17445	NA	NA	NA	NA	1.8803e-06	0.531809	7.52112e-06	0.240213	NA	NA	NA	NA	0.00113984	0.975319	0.00402831	0.995566	NA	NA
CAT	NA	NA	NA	Brain_Cerebellum	2.85283e-06	0.00167661	4.68114	Brain_Hypothalamus	1.8634e-05	0.00871822	4.28066	NA	NA	NA	0	1	1	0	2	NA	NA	4.76588	0.625247	4.47838	1.17445	NA	NA	NA	NA	1.8803e-06	0.531809	7.52112e-06	0.240213	NA	NA	NA	NA	0.00113984	0.975319	0.00397048	0.993909	NA	NA
CAT	NA	NA	NA	Brain_Cerebellum	2.85283e-06	0.00167661	4.68114	Brain_Nucleus_accumbens_basal_ganglia	1.8634e-05	0.00903139	4.28066	NA	NA	NA	0	1	1	0	2	NA	NA	4.76588	0.625247	4.47838	1.17445	NA	NA	NA	NA	1.8803e-06	0.531809	7.52112e-06	0.240213	NA	NA	NA	NA	0.00113984	0.975319	0.00441165	0.990033	NA	NA
CAT	NA	NA	NA	Brain_Cerebellum	2.85283e-06	0.00167661	4.68114	Brain_Putamen_basal_ganglia	1.8634e-05	0.00702308	4.28066	NA	NA	NA	0	1	1	0	2	NA	NA	4.76588	0.625247	4.47838	1.17445	NA	NA	NA	NA	1.8803e-06	0.531809	7.52112e-06	0.240213	NA	NA	NA	NA	0.00113984	0.975319	0.00337247	0.993581	NA	NA
CAT	NA	NA	NA	Brain_Cerebellum	2.85283e-06	0.00167661	4.68114	Brain_Spinal_cord_cervical_c-1	1.8634e-05	0.00812454	4.28066	NA	NA	NA	0	1	1	0	2	NA	NA	4.76588	0.625247	4.47838	1.17445	NA	NA	NA	NA	1.8803e-06	0.531809	7.52112e-06	0.240213	NA	NA	NA	NA	0.00113984	0.975319	0.00361382	0.996336	NA	NA
CAT	NA	NA	NA	Brain_Cerebellum	2.85283e-06	0.00167661	4.68114	Breast_Mammary_Tissue	1.8634e-05	0.00658369	4.28066	NA	NA	NA	0	1	1	0	2	NA	NA	4.76588	0.625247	4.47838	1.17445	NA	NA	NA	NA	1.8803e-06	0.531809	7.52112e-06	0.240213	NA	NA	NA	NA	0.00113984	0.975319	0.00287299	0.991689	NA	NA
CAT	NA	NA	NA	Brain_Cerebellum	2.85283e-06	0.00167661	4.68114	Cells_Cultured_fibroblasts	1.8634e-05	0.00898126	4.28066	NA	NA	NA	0	1	1	0	2	NA	NA	4.76588	0.625247	4.47838	1.17445	NA	NA	NA	NA	1.8803e-06	0.531809	7.52112e-06	0.240213	NA	NA	NA	NA	0.00113984	0.975319	0.00365255	0.988441	NA	NA
CAT	NA	NA	NA	Brain_Cerebellum	2.85283e-06	0.00167661	4.68114	Cells_EBV-transformed_lymphocytes	1.8634e-05	0.00674479	4.28066	NA	NA	NA	0	1	1	0	2	NA	NA	4.76588	0.625247	4.47838	1.17445	NA	NA	NA	NA	1.8803e-06	0.531809	7.52112e-06	0.240213	NA	NA	NA	NA	0.00113984	0.975319	0.00310665	0.977569	NA	NA
CAT	NA	NA	NA	Brain_Cerebellum	2.85283e-06	0.00167661	4.68114	Colon_Sigmoid	1.8634e-05	0.00854175	4.28066	NA	NA	NA	0	1	1	0	2	NA	NA	4.76588	0.625247	4.47838	1.17445	NA	NA	NA	NA	1.8803e-06	0.531809	7.52112e-06	0.240213	NA	NA	NA	NA	0.00113984	0.975319	0.00413599	0.986285	NA	NA
CAT	NA	NA	NA	Brain_Cerebellum	2.85283e-06	0.00167661	4.68114	Colon_Transverse	1.8634e-05	0.00875358	4.28066	NA	NA	NA	0	1	1	0	2	NA	NA	4.76588	0.625247	4.47838	1.17445	NA	NA	NA	NA	1.8803e-06	0.531809	7.52112e-06	0.240213	NA	NA	NA	NA	0.00113984	0.975319	0.0041044	0.994349	NA	NA
CAT	NA	NA	NA	Brain_Cerebellum	2.85283e-06	0.00167661	4.68114	Esophagus_Gastroesophageal_Junction	1.8634e-05	0.00811088	4.28066	NA	NA	NA	0	1	1	0	2	NA	NA	4.76588	0.625247	4.47838	1.17445	NA	NA	NA	NA	1.8803e-06	0.531809	7.52112e-06	0.240213	NA	NA	NA	NA	0.00113984	0.975319	0.0036547	0.99535	NA	NA
CAT	NA	NA	NA	Brain_Cerebellum	2.85283e-06	0.00167661	4.68114	Esophagus_Mucosa	1.8634e-05	0.00724165	4.28066	NA	NA	NA	0	1	1	0	2	NA	NA	4.76588	0.625247	4.47838	1.17445	NA	NA	NA	NA	1.8803e-06	0.531809	7.52112e-06	0.240213	NA	NA	NA	NA	0.00113984	0.975319	0.00353039	0.989771	NA	NA
CAT	NA	NA	NA	Brain_Cerebellum	2.85283e-06	0.00167661	4.68114	Esophagus_Muscularis	1.8634e-05	0.00803431	4.28066	NA	NA	NA	0	1	1	0	2	NA	NA	4.76588	0.625247	4.47838	1.17445	NA	NA	NA	NA	1.8803e-06	0.531809	7.52112e-06	0.240213	NA	NA	NA	NA	0.00113984	0.975319	0.00391062	0.986071	NA	NA
CAT	NA	NA	NA	Brain_Cerebellum	2.85283e-06	0.00167661	4.68114	Heart_Atrial_Appendage	1.8634e-05	0.00835837	4.28066	NA	NA	NA	0	1	1	0	2	NA	NA	4.76588	0.625247	4.47838	1.17445	NA	NA	NA	NA	1.8803e-06	0.531809	7.52112e-06	0.240213	NA	NA	NA	NA	0.00113984	0.975319	0.00388936	0.995721	NA	NA
CAT	NA	NA	NA	Brain_Cerebellum	2.85283e-06	0.00167661	4.68114	Lung	1.8634e-05	0.0059309	4.28066	NA	NA	NA	0	1	1	0	2	NA	NA	4.76588	0.625247	4.47838	1.17445	NA	NA	NA	NA	1.8803e-06	0.531809	7.52112e-06	0.240213	NA	NA	NA	NA	0.00113984	0.975319	0.00257367	0.997093	NA	NA
CAT	NA	NA	NA	Brain_Cerebellum	2.85283e-06	0.00167661	4.68114	Minor_Salivary_Gland	1.8634e-05	0.00704475	4.28066	NA	NA	NA	0	1	1	0	2	NA	NA	4.76588	0.625247	4.47838	1.17445	NA	NA	NA	NA	1.8803e-06	0.531809	7.52112e-06	0.240213	NA	NA	NA	NA	0.00113984	0.975319	0.00308679	0.995633	NA	NA
CAT	NA	NA	NA	Brain_Cerebellum	2.85283e-06	0.00167661	4.68114	Muscle_Skeletal	1.8634e-05	0.00856071	4.28066	NA	NA	NA	0	1	1	0	2	NA	NA	4.76588	0.625247	4.47838	1.17445	NA	NA	NA	NA	1.8803e-06	0.531809	7.52112e-06	0.240213	NA	NA	NA	NA	0.00113984	0.975319	0.00385157	0.994401	NA	NA
CAT	NA	NA	NA	Brain_Cerebellum	2.85283e-06	0.00167661	4.68114	Nerve_Tibial	1.8634e-05	0.00756568	4.28066	NA	NA	NA	0	1	1	0	2	NA	NA	4.76588	0.625247	4.47838	1.17445	NA	NA	NA	NA	1.8803e-06	0.531809	7.52112e-06	0.240213	NA	NA	NA	NA	0.00113984	0.975319	0.00332198	0.990797	NA	NA
CAT	NA	NA	NA	Brain_Cerebellum	2.85283e-06	0.00167661	4.68114	Ovary	1.8634e-05	0.00810086	4.28066	NA	NA	NA	0	1	1	0	2	NA	NA	4.76588	0.625247	4.47838	1.17445	NA	NA	NA	NA	1.8803e-06	0.531809	7.52112e-06	0.240213	NA	NA	NA	NA	0.00113984	0.975319	0.00339711	0.985932	NA	NA
CAT	NA	NA	NA	Brain_Cerebellum	2.85283e-06	0.00167661	4.68114	Pancreas	1.8634e-05	0.00977497	4.28066	NA	NA	NA	0	1	1	0	2	NA	NA	4.76588	0.625247	4.47838	1.17445	NA	NA	NA	NA	1.8803e-06	0.531809	7.52112e-06	0.240213	NA	NA	NA	NA	0.00113984	0.975319	0.0049241	0.993317	NA	NA
CAT	NA	NA	NA	Brain_Cerebellum	2.85283e-06	0.00167661	4.68114	Pituitary	1.8634e-05	0.00874173	4.28066	NA	NA	NA	0	1	1	0	2	NA	NA	4.76588	0.625247	4.47838	1.17445	NA	NA	NA	NA	1.8803e-06	0.531809	7.52112e-06	0.240213	NA	NA	NA	NA	0.00113984	0.975319	0.004154	0.988384	NA	NA
CAT	NA	NA	NA	Brain_Cerebellum	2.85283e-06	0.00167661	4.68114	Prostate	1.8634e-05	0.00832136	4.28066	NA	NA	NA	0	1	1	0	2	NA	NA	4.76588	0.625247	4.47838	1.17445	NA	NA	NA	NA	1.8803e-06	0.531809	7.52112e-06	0.240213	NA	NA	NA	NA	0.00113984	0.975319	0.00359706	0.992599	NA	NA
CAT	NA	NA	NA	Brain_Cerebellum	2.85283e-06	0.00167661	4.68114	Skin_Not_Sun_Exposed_Suprapubic	1.8634e-05	0.00674898	4.28066	NA	NA	NA	0	1	1	0	2	NA	NA	4.76588	0.625247	4.47838	1.17445	NA	NA	NA	NA	1.8803e-06	0.531809	7.52112e-06	0.240213	NA	NA	NA	NA	0.00113984	0.975319	0.00317288	0.990162	NA	NA
CAT	NA	NA	NA	Brain_Cerebellum	2.85283e-06	0.00167661	4.68114	Skin_Sun_Exposed_Lower_leg	1.8634e-05	0.00687324	4.28066	NA	NA	NA	0	1	1	0	2	NA	NA	4.76588	0.625247	4.47838	1.17445	NA	NA	NA	NA	1.8803e-06	0.531809	7.52112e-06	0.240213	NA	NA	NA	NA	0.00113984	0.975319	0.00328008	0.993261	NA	NA
CAT	NA	NA	NA	Brain_Cerebellum	2.85283e-06	0.00167661	4.68114	Small_Intestine_Terminal_Ileum	1.8634e-05	0.00876845	4.28066	NA	NA	NA	0	1	1	0	2	NA	NA	4.76588	0.625247	4.47838	1.17445	NA	NA	NA	NA	1.8803e-06	0.531809	7.52112e-06	0.240213	NA	NA	NA	NA	0.00113984	0.975319	0.00400759	0.988045	NA	NA
CAT	NA	NA	NA	Brain_Cerebellum	2.85283e-06	0.00167661	4.68114	Spleen	1.8634e-05	0.0069058	4.28066	NA	NA	NA	0	1	1	0	2	NA	NA	4.76588	0.625247	4.47838	1.17445	NA	NA	NA	NA	1.8803e-06	0.531809	7.52112e-06	0.240213	NA	NA	NA	NA	0.00113984	0.975319	0.00324748	0.980899	NA	NA
CAT	NA	NA	NA	Brain_Cerebellum	2.85283e-06	0.00167661	4.68114	Stomach	1.8634e-05	0.00808866	4.28066	NA	NA	NA	0	1	1	0	2	NA	NA	4.76588	0.625247	4.47838	1.17445	NA	NA	NA	NA	1.8803e-06	0.531809	7.52112e-06	0.240213	NA	NA	NA	NA	0.00113984	0.975319	0.00358958	0.994382	NA	NA
CAT	NA	NA	NA	Brain_Cerebellum	2.85283e-06	0.00167661	4.68114	Testis	1.8634e-05	0.00971156	4.28066	NA	NA	NA	0	1	1	0	2	NA	NA	4.76588	0.625247	4.47838	1.17445	NA	NA	NA	NA	1.8803e-06	0.531809	7.52112e-06	0.240213	NA	NA	NA	NA	0.00113984	0.975319	0.00444312	0.965358	NA	NA
CAT	NA	NA	NA	Brain_Cerebellum	2.85283e-06	0.00167661	4.68114	Thyroid	1.8634e-05	0.00695086	4.28066	NA	NA	NA	0	1	1	0	2	NA	NA	4.76588	0.625247	4.47838	1.17445	NA	NA	NA	NA	1.8803e-06	0.531809	7.52112e-06	0.240213	NA	NA	NA	NA	0.00113984	0.975319	0.00337513	0.989055	NA	NA
CAT	NA	NA	NA	Brain_Cerebellum	2.85283e-06	0.00167661	4.68114	Uterus	1.8634e-05	0.00773258	4.28066	NA	NA	NA	0	1	1	0	2	NA	NA	4.76588	0.625247	4.47838	1.17445	NA	NA	NA	NA	1.8803e-06	0.531809	7.52112e-06	0.240213	NA	NA	NA	NA	0.00113984	0.975319	0.00334036	0.989521	NA	NA
CAT	NA	NA	NA	Brain_Cerebellum	2.85283e-06	0.00167661	4.68114	Vagina	1.8634e-05	0.00804042	4.28066	NA	NA	NA	0	1	1	0	2	NA	NA	4.76588	0.625247	4.47838	1.17445	NA	NA	NA	NA	1.8803e-06	0.531809	7.52112e-06	0.240213	NA	NA	NA	NA	0.00113984	0.975319	0.00360324	0.99369	NA	NA
CAT	NA	NA	NA	Brain_Cerebellum	2.85283e-06	0.00167661	4.68114	smultixcan	1.8634e-05	0.00658683	4.28066	NA	NA	NA	0	1	1	0	2	NA	NA	4.76588	0.625247	4.47838	1.17445	NA	NA	NA	NA	1.8803e-06	0.531809	7.52112e-06	0.240213	NA	NA	NA	NA	0.00113984	0.975319	0.00307265	0.986004	NA	NA
CAT	NA	NA	NA	Brain_Hypothalamus	1.69645e-10	3.84076e-07	6.38657	Adipose_Subcutaneous	1.8634e-05	0.00689232	4.28066	NA	NA	NA	0	1	1	0	2	NA	NA	6.46289	0.191655	4.47838	1.17445	NA	NA	NA	NA	1.0272e-10	0.848012	7.52112e-06	0.240213	NA	NA	NA	NA	1.93842e-07	0.996828	0.00320456	0.986177	NA	NA
CAT	NA	NA	NA	Brain_Hypothalamus	1.69645e-10	3.84076e-07	6.38657	Adipose_Visceral_Omentum	1.8634e-05	0.00706466	4.28066	NA	NA	NA	0	1	1	0	2	NA	NA	6.46289	0.191655	4.47838	1.17445	NA	NA	NA	NA	1.0272e-10	0.848012	7.52112e-06	0.240213	NA	NA	NA	NA	1.93842e-07	0.996828	0.00321943	0.991425	NA	NA
CAT	NA	NA	NA	Brain_Hypothalamus	1.69645e-10	3.84076e-07	6.38657	Adrenal_Gland	1.8634e-05	0.00951337	4.28066	NA	NA	NA	0	1	1	0	2	NA	NA	6.46289	0.191655	4.47838	1.17445	NA	NA	NA	NA	1.0272e-10	0.848012	7.52112e-06	0.240213	NA	NA	NA	NA	1.93842e-07	0.996828	0.00403745	0.984636	NA	NA
CAT	NA	NA	NA	Brain_Hypothalamus	1.69645e-10	3.84076e-07	6.38657	Artery_Aorta	1.8634e-05	0.00741231	4.28066	NA	NA	NA	0	1	1	0	2	NA	NA	6.46289	0.191655	4.47838	1.17445	NA	NA	NA	NA	1.0272e-10	0.848012	7.52112e-06	0.240213	NA	NA	NA	NA	1.93842e-07	0.996828	0.00356579	0.99254	NA	NA
CAT	NA	NA	NA	Brain_Hypothalamus	1.69645e-10	3.84076e-07	6.38657	Artery_Coronary	1.8634e-05	0.007749	4.28066	NA	NA	NA	0	1	1	0	2	NA	NA	6.46289	0.191655	4.47838	1.17445	NA	NA	NA	NA	1.0272e-10	0.848012	7.52112e-06	0.240213	NA	NA	NA	NA	1.93842e-07	0.996828	0.00382157	0.990808	NA	NA
CAT	NA	NA	NA	Brain_Hypothalamus	1.69645e-10	3.84076e-07	6.38657	Artery_Tibial	1.8634e-05	0.00783338	4.28066	NA	NA	NA	0	1	1	0	2	NA	NA	6.46289	0.191655	4.47838	1.17445	NA	NA	NA	NA	1.0272e-10	0.848012	7.52112e-06	0.240213	NA	NA	NA	NA	1.93842e-07	0.996828	0.00346332	0.990621	NA	NA
CAT	NA	NA	NA	Brain_Hypothalamus	1.69645e-10	3.84076e-07	6.38657	Brain_Caudate_basal_ganglia	1.8634e-05	0.00802279	4.28066	NA	NA	NA	0	1	1	0	2	NA	NA	6.46289	0.191655	4.47838	1.17445	NA	NA	NA	NA	1.0272e-10	0.848012	7.52112e-06	0.240213	NA	NA	NA	NA	1.93842e-07	0.996828	0.00400654	0.997885	NA	NA
CAT	NA	NA	NA	Brain_Hypothalamus	1.69645e-10	3.84076e-07	6.38657	Brain_Cerebellum	1.8634e-05	0.00842069	4.28066	NA	NA	NA	0	1	1	0	2	NA	NA	6.46289	0.191655	4.47838	1.17445	NA	NA	NA	NA	1.0272e-10	0.848012	7.52112e-06	0.240213	NA	NA	NA	NA	1.93842e-07	0.996828	0.00399236	0.982211	NA	NA
CAT	NA	NA	NA	Brain_Hypothalamus	1.69645e-10	3.84076e-07	6.38657	Brain_Cortex	1.8634e-05	0.00814876	4.28066	NA	NA	NA	0	1	1	0	2	NA	NA	6.46289	0.191655	4.47838	1.17445	NA	NA	NA	NA	1.0272e-10	0.848012	7.52112e-06	0.240213	NA	NA	NA	NA	1.93842e-07	0.996828	0.0037968	0.991897	NA	NA
CAT	NA	NA	NA	Brain_Hypothalamus	1.69645e-10	3.84076e-07	6.38657	Brain_Frontal_Cortex_BA9	1.8634e-05	0.00942145	4.28066	NA	NA	NA	0	1	1	0	2	NA	NA	6.46289	0.191655	4.47838	1.17445	NA	NA	NA	NA	1.0272e-10	0.848012	7.52112e-06	0.240213	NA	NA	NA	NA	1.93842e-07	0.996828	0.00461595	0.996151	NA	NA
CAT	NA	NA	NA	Brain_Hypothalamus	1.69645e-10	3.84076e-07	6.38657	Brain_Hippocampus	1.8634e-05	0.00810423	4.28066	NA	NA	NA	0	1	1	0	2	NA	NA	6.46289	0.191655	4.47838	1.17445	NA	NA	NA	NA	1.0272e-10	0.848012	7.52112e-06	0.240213	NA	NA	NA	NA	1.93842e-07	0.996828	0.00402831	0.995566	NA	NA
CAT	NA	NA	NA	Brain_Hypothalamus	1.69645e-10	3.84076e-07	6.38657	Brain_Hypothalamus	1.8634e-05	0.00871822	4.28066	NA	NA	NA	0	1	1	0	2	NA	NA	6.46289	0.191655	4.47838	1.17445	NA	NA	NA	NA	1.0272e-10	0.848012	7.52112e-06	0.240213	NA	NA	NA	NA	1.93842e-07	0.996828	0.00397048	0.993909	NA	NA
CAT	NA	NA	NA	Brain_Hypothalamus	1.69645e-10	3.84076e-07	6.38657	Brain_Nucleus_accumbens_basal_ganglia	1.8634e-05	0.00903139	4.28066	NA	NA	NA	0	1	1	0	2	NA	NA	6.46289	0.191655	4.47838	1.17445	NA	NA	NA	NA	1.0272e-10	0.848012	7.52112e-06	0.240213	NA	NA	NA	NA	1.93842e-07	0.996828	0.00441165	0.990033	NA	NA
CAT	NA	NA	NA	Brain_Hypothalamus	1.69645e-10	3.84076e-07	6.38657	Brain_Putamen_basal_ganglia	1.8634e-05	0.00702308	4.28066	NA	NA	NA	0	1	1	0	2	NA	NA	6.46289	0.191655	4.47838	1.17445	NA	NA	NA	NA	1.0272e-10	0.848012	7.52112e-06	0.240213	NA	NA	NA	NA	1.93842e-07	0.996828	0.00337247	0.993581	NA	NA
CAT	NA	NA	NA	Brain_Hypothalamus	1.69645e-10	3.84076e-07	6.38657	Brain_Spinal_cord_cervical_c-1	1.8634e-05	0.00812454	4.28066	NA	NA	NA	0	1	1	0	2	NA	NA	6.46289	0.191655	4.47838	1.17445	NA	NA	NA	NA	1.0272e-10	0.848012	7.52112e-06	0.240213	NA	NA	NA	NA	1.93842e-07	0.996828	0.00361382	0.996336	NA	NA
CAT	NA	NA	NA	Brain_Hypothalamus	1.69645e-10	3.84076e-07	6.38657	Breast_Mammary_Tissue	1.8634e-05	0.00658369	4.28066	NA	NA	NA	0	1	1	0	2	NA	NA	6.46289	0.191655	4.47838	1.17445	NA	NA	NA	NA	1.0272e-10	0.848012	7.52112e-06	0.240213	NA	NA	NA	NA	1.93842e-07	0.996828	0.00287299	0.991689	NA	NA
CAT	NA	NA	NA	Brain_Hypothalamus	1.69645e-10	3.84076e-07	6.38657	Cells_Cultured_fibroblasts	1.8634e-05	0.00898126	4.28066	NA	NA	NA	0	1	1	0	2	NA	NA	6.46289	0.191655	4.47838	1.17445	NA	NA	NA	NA	1.0272e-10	0.848012	7.52112e-06	0.240213	NA	NA	NA	NA	1.93842e-07	0.996828	0.00365255	0.988441	NA	NA
CAT	NA	NA	NA	Brain_Hypothalamus	1.69645e-10	3.84076e-07	6.38657	Cells_EBV-transformed_lymphocytes	1.8634e-05	0.00674479	4.28066	NA	NA	NA	0	1	1	0	2	NA	NA	6.46289	0.191655	4.47838	1.17445	NA	NA	NA	NA	1.0272e-10	0.848012	7.52112e-06	0.240213	NA	NA	NA	NA	1.93842e-07	0.996828	0.00310665	0.977569	NA	NA
CAT	NA	NA	NA	Brain_Hypothalamus	1.69645e-10	3.84076e-07	6.38657	Colon_Sigmoid	1.8634e-05	0.00854175	4.28066	NA	NA	NA	0	1	1	0	2	NA	NA	6.46289	0.191655	4.47838	1.17445	NA	NA	NA	NA	1.0272e-10	0.848012	7.52112e-06	0.240213	NA	NA	NA	NA	1.93842e-07	0.996828	0.00413599	0.986285	NA	NA
CAT	NA	NA	NA	Brain_Hypothalamus	1.69645e-10	3.84076e-07	6.38657	Colon_Transverse	1.8634e-05	0.00875358	4.28066	NA	NA	NA	0	1	1	0	2	NA	NA	6.46289	0.191655	4.47838	1.17445	NA	NA	NA	NA	1.0272e-10	0.848012	7.52112e-06	0.240213	NA	NA	NA	NA	1.93842e-07	0.996828	0.0041044	0.994349	NA	NA
CAT	NA	NA	NA	Brain_Hypothalamus	1.69645e-10	3.84076e-07	6.38657	Esophagus_Gastroesophageal_Junction	1.8634e-05	0.00811088	4.28066	NA	NA	NA	0	1	1	0	2	NA	NA	6.46289	0.191655	4.47838	1.17445	NA	NA	NA	NA	1.0272e-10	0.848012	7.52112e-06	0.240213	NA	NA	NA	NA	1.93842e-07	0.996828	0.0036547	0.99535	NA	NA
CAT	NA	NA	NA	Brain_Hypothalamus	1.69645e-10	3.84076e-07	6.38657	Esophagus_Mucosa	1.8634e-05	0.00724165	4.28066	NA	NA	NA	0	1	1	0	2	NA	NA	6.46289	0.191655	4.47838	1.17445	NA	NA	NA	NA	1.0272e-10	0.848012	7.52112e-06	0.240213	NA	NA	NA	NA	1.93842e-07	0.996828	0.00353039	0.989771	NA	NA
CAT	NA	NA	NA	Brain_Hypothalamus	1.69645e-10	3.84076e-07	6.38657	Esophagus_Muscularis	1.8634e-05	0.00803431	4.28066	NA	NA	NA	0	1	1	0	2	NA	NA	6.46289	0.191655	4.47838	1.17445	NA	NA	NA	NA	1.0272e-10	0.848012	7.52112e-06	0.240213	NA	NA	NA	NA	1.93842e-07	0.996828	0.00391062	0.986071	NA	NA
CAT	NA	NA	NA	Brain_Hypothalamus	1.69645e-10	3.84076e-07	6.38657	Heart_Atrial_Appendage	1.8634e-05	0.00835837	4.28066	NA	NA	NA	0	1	1	0	2	NA	NA	6.46289	0.191655	4.47838	1.17445	NA	NA	NA	NA	1.0272e-10	0.848012	7.52112e-06	0.240213	NA	NA	NA	NA	1.93842e-07	0.996828	0.00388936	0.995721	NA	NA
CAT	NA	NA	NA	Brain_Hypothalamus	1.69645e-10	3.84076e-07	6.38657	Lung	1.8634e-05	0.0059309	4.28066	NA	NA	NA	0	1	1	0	2	NA	NA	6.46289	0.191655	4.47838	1.17445	NA	NA	NA	NA	1.0272e-10	0.848012	7.52112e-06	0.240213	NA	NA	NA	NA	1.93842e-07	0.996828	0.00257367	0.997093	NA	NA
CAT	NA	NA	NA	Brain_Hypothalamus	1.69645e-10	3.84076e-07	6.38657	Minor_Salivary_Gland	1.8634e-05	0.00704475	4.28066	NA	NA	NA	0	1	1	0	2	NA	NA	6.46289	0.191655	4.47838	1.17445	NA	NA	NA	NA	1.0272e-10	0.848012	7.52112e-06	0.240213	NA	NA	NA	NA	1.93842e-07	0.996828	0.00308679	0.995633	NA	NA
CAT	NA	NA	NA	Brain_Hypothalamus	1.69645e-10	3.84076e-07	6.38657	Muscle_Skeletal	1.8634e-05	0.00856071	4.28066	NA	NA	NA	0	1	1	0	2	NA	NA	6.46289	0.191655	4.47838	1.17445	NA	NA	NA	NA	1.0272e-10	0.848012	7.52112e-06	0.240213	NA	NA	NA	NA	1.93842e-07	0.996828	0.00385157	0.994401	NA	NA
CAT	NA	NA	NA	Brain_Hypothalamus	1.69645e-10	3.84076e-07	6.38657	Nerve_Tibial	1.8634e-05	0.00756568	4.28066	NA	NA	NA	0	1	1	0	2	NA	NA	6.46289	0.191655	4.47838	1.17445	NA	NA	NA	NA	1.0272e-10	0.848012	7.52112e-06	0.240213	NA	NA	NA	NA	1.93842e-07	0.996828	0.00332198	0.990797	NA	NA
CAT	NA	NA	NA	Brain_Hypothalamus	1.69645e-10	3.84076e-07	6.38657	Ovary	1.8634e-05	0.00810086	4.28066	NA	NA	NA	0	1	1	0	2	NA	NA	6.46289	0.191655	4.47838	1.17445	NA	NA	NA	NA	1.0272e-10	0.848012	7.52112e-06	0.240213	NA	NA	NA	NA	1.93842e-07	0.996828	0.00339711	0.985932	NA	NA
CAT	NA	NA	NA	Brain_Hypothalamus	1.69645e-10	3.84076e-07	6.38657	Pancreas	1.8634e-05	0.00977497	4.28066	NA	NA	NA	0	1	1	0	2	NA	NA	6.46289	0.191655	4.47838	1.17445	NA	NA	NA	NA	1.0272e-10	0.848012	7.52112e-06	0.240213	NA	NA	NA	NA	1.93842e-07	0.996828	0.0049241	0.993317	NA	NA
CAT	NA	NA	NA	Brain_Hypothalamus	1.69645e-10	3.84076e-07	6.38657	Pituitary	1.8634e-05	0.00874173	4.28066	NA	NA	NA	0	1	1	0	2	NA	NA	6.46289	0.191655	4.47838	1.17445	NA	NA	NA	NA	1.0272e-10	0.848012	7.52112e-06	0.240213	NA	NA	NA	NA	1.93842e-07	0.996828	0.004154	0.988384	NA	NA
CAT	NA	NA	NA	Brain_Hypothalamus	1.69645e-10	3.84076e-07	6.38657	Prostate	1.8634e-05	0.00832136	4.28066	NA	NA	NA	0	1	1	0	2	NA	NA	6.46289	0.191655	4.47838	1.17445	NA	NA	NA	NA	1.0272e-10	0.848012	7.52112e-06	0.240213	NA	NA	NA	NA	1.93842e-07	0.996828	0.00359706	0.992599	NA	NA
CAT	NA	NA	NA	Brain_Hypothalamus	1.69645e-10	3.84076e-07	6.38657	Skin_Not_Sun_Exposed_Suprapubic	1.8634e-05	0.00674898	4.28066	NA	NA	NA	0	1	1	0	2	NA	NA	6.46289	0.191655	4.47838	1.17445	NA	NA	NA	NA	1.0272e-10	0.848012	7.52112e-06	0.240213	NA	NA	NA	NA	1.93842e-07	0.996828	0.00317288	0.990162	NA	NA
CAT	NA	NA	NA	Brain_Hypothalamus	1.69645e-10	3.84076e-07	6.38657	Skin_Sun_Exposed_Lower_leg	1.8634e-05	0.00687324	4.28066	NA	NA	NA	0	1	1	0	2	NA	NA	6.46289	0.191655	4.47838	1.17445	NA	NA	NA	NA	1.0272e-10	0.848012	7.52112e-06	0.240213	NA	NA	NA	NA	1.93842e-07	0.996828	0.00328008	0.993261	NA	NA
CAT	NA	NA	NA	Brain_Hypothalamus	1.69645e-10	3.84076e-07	6.38657	Small_Intestine_Terminal_Ileum	1.8634e-05	0.00876845	4.28066	NA	NA	NA	0	1	1	0	2	NA	NA	6.46289	0.191655	4.47838	1.17445	NA	NA	NA	NA	1.0272e-10	0.848012	7.52112e-06	0.240213	NA	NA	NA	NA	1.93842e-07	0.996828	0.00400759	0.988045	NA	NA
CAT	NA	NA	NA	Brain_Hypothalamus	1.69645e-10	3.84076e-07	6.38657	Spleen	1.8634e-05	0.0069058	4.28066	NA	NA	NA	0	1	1	0	2	NA	NA	6.46289	0.191655	4.47838	1.17445	NA	NA	NA	NA	1.0272e-10	0.848012	7.52112e-06	0.240213	NA	NA	NA	NA	1.93842e-07	0.996828	0.00324748	0.980899	NA	NA
CAT	NA	NA	NA	Brain_Hypothalamus	1.69645e-10	3.84076e-07	6.38657	Stomach	1.8634e-05	0.00808866	4.28066	NA	NA	NA	0	1	1	0	2	NA	NA	6.46289	0.191655	4.47838	1.17445	NA	NA	NA	NA	1.0272e-10	0.848012	7.52112e-06	0.240213	NA	NA	NA	NA	1.93842e-07	0.996828	0.00358958	0.994382	NA	NA
CAT	NA	NA	NA	Brain_Hypothalamus	1.69645e-10	3.84076e-07	6.38657	Testis	1.8634e-05	0.00971156	4.28066	NA	NA	NA	0	1	1	0	2	NA	NA	6.46289	0.191655	4.47838	1.17445	NA	NA	NA	NA	1.0272e-10	0.848012	7.52112e-06	0.240213	NA	NA	NA	NA	1.93842e-07	0.996828	0.00444312	0.965358	NA	NA
CAT	NA	NA	NA	Brain_Hypothalamus	1.69645e-10	3.84076e-07	6.38657	Thyroid	1.8634e-05	0.00695086	4.28066	NA	NA	NA	0	1	1	0	2	NA	NA	6.46289	0.191655	4.47838	1.17445	NA	NA	NA	NA	1.0272e-10	0.848012	7.52112e-06	0.240213	NA	NA	NA	NA	1.93842e-07	0.996828	0.00337513	0.989055	NA	NA
CAT	NA	NA	NA	Brain_Hypothalamus	1.69645e-10	3.84076e-07	6.38657	Uterus	1.8634e-05	0.00773258	4.28066	NA	NA	NA	0	1	1	0	2	NA	NA	6.46289	0.191655	4.47838	1.17445	NA	NA	NA	NA	1.0272e-10	0.848012	7.52112e-06	0.240213	NA	NA	NA	NA	1.93842e-07	0.996828	0.00334036	0.989521	NA	NA
CAT	NA	NA	NA	Brain_Hypothalamus	1.69645e-10	3.84076e-07	6.38657	Vagina	1.8634e-05	0.00804042	4.28066	NA	NA	NA	0	1	1	0	2	NA	NA	6.46289	0.191655	4.47838	1.17445	NA	NA	NA	NA	1.0272e-10	0.848012	7.52112e-06	0.240213	NA	NA	NA	NA	1.93842e-07	0.996828	0.00360324	0.99369	NA	NA
CAT	NA	NA	NA	Brain_Hypothalamus	1.69645e-10	3.84076e-07	6.38657	smultixcan	1.8634e-05	0.00658683	4.28066	NA	NA	NA	0	1	1	0	2	NA	NA	6.46289	0.191655	4.47838	1.17445	NA	NA	NA	NA	1.0272e-10	0.848012	7.52112e-06	0.240213	NA	NA	NA	NA	1.93842e-07	0.996828	0.00307265	0.986004	NA	NA
CAT	NA	NA	NA	Esophagus_Mucosa	3.37433e-06	0.00247636	4.64661	Adipose_Subcutaneous	1.8634e-05	0.00689232	4.28066	NA	NA	NA	0	1	1	0	2	NA	NA	4.65899	-0.146094	4.47838	1.17445	NA	NA	NA	NA	3.17757e-06	0.883848	7.52112e-06	0.240213	NA	NA	NA	NA	0.0022649	0.994998	0.00320456	0.986177	NA	NA
CAT	NA	NA	NA	Esophagus_Mucosa	3.37433e-06	0.00247636	4.64661	Adipose_Visceral_Omentum	1.8634e-05	0.00706466	4.28066	NA	NA	NA	0	1	1	0	2	NA	NA	4.65899	-0.146094	4.47838	1.17445	NA	NA	NA	NA	3.17757e-06	0.883848	7.52112e-06	0.240213	NA	NA	NA	NA	0.0022649	0.994998	0.00321943	0.991425	NA	NA
CAT	NA	NA	NA	Esophagus_Mucosa	3.37433e-06	0.00247636	4.64661	Adrenal_Gland	1.8634e-05	0.00951337	4.28066	NA	NA	NA	0	1	1	0	2	NA	NA	4.65899	-0.146094	4.47838	1.17445	NA	NA	NA	NA	3.17757e-06	0.883848	7.52112e-06	0.240213	NA	NA	NA	NA	0.0022649	0.994998	0.00403745	0.984636	NA	NA
CAT	NA	NA	NA	Esophagus_Mucosa	3.37433e-06	0.00247636	4.64661	Artery_Aorta	1.8634e-05	0.00741231	4.28066	NA	NA	NA	0	1	1	0	2	NA	NA	4.65899	-0.146094	4.47838	1.17445	NA	NA	NA	NA	3.17757e-06	0.883848	7.52112e-06	0.240213	NA	NA	NA	NA	0.0022649	0.994998	0.00356579	0.99254	NA	NA
CAT	NA	NA	NA	Esophagus_Mucosa	3.37433e-06	0.00247636	4.64661	Artery_Coronary	1.8634e-05	0.007749	4.28066	NA	NA	NA	0	1	1	0	2	NA	NA	4.65899	-0.146094	4.47838	1.17445	NA	NA	NA	NA	3.17757e-06	0.883848	7.52112e-06	0.240213	NA	NA	NA	NA	0.0022649	0.994998	0.00382157	0.990808	NA	NA
CAT	NA	NA	NA	Esophagus_Mucosa	3.37433e-06	0.00247636	4.64661	Artery_Tibial	1.8634e-05	0.00783338	4.28066	NA	NA	NA	0	1	1	0	2	NA	NA	4.65899	-0.146094	4.47838	1.17445	NA	NA	NA	NA	3.17757e-06	0.883848	7.52112e-06	0.240213	NA	NA	NA	NA	0.0022649	0.994998	0.00346332	0.990621	NA	NA
CAT	NA	NA	NA	Esophagus_Mucosa	3.37433e-06	0.00247636	4.64661	Brain_Caudate_basal_ganglia	1.8634e-05	0.00802279	4.28066	NA	NA	NA	0	1	1	0	2	NA	NA	4.65899	-0.146094	4.47838	1.17445	NA	NA	NA	NA	3.17757e-06	0.883848	7.52112e-06	0.240213	NA	NA	NA	NA	0.0022649	0.994998	0.00400654	0.997885	NA	NA
CAT	NA	NA	NA	Esophagus_Mucosa	3.37433e-06	0.00247636	4.64661	Brain_Cerebellum	1.8634e-05	0.00842069	4.28066	NA	NA	NA	0	1	1	0	2	NA	NA	4.65899	-0.146094	4.47838	1.17445	NA	NA	NA	NA	3.17757e-06	0.883848	7.52112e-06	0.240213	NA	NA	NA	NA	0.0022649	0.994998	0.00399236	0.982211	NA	NA
CAT	NA	NA	NA	Esophagus_Mucosa	3.37433e-06	0.00247636	4.64661	Brain_Cortex	1.8634e-05	0.00814876	4.28066	NA	NA	NA	0	1	1	0	2	NA	NA	4.65899	-0.146094	4.47838	1.17445	NA	NA	NA	NA	3.17757e-06	0.883848	7.52112e-06	0.240213	NA	NA	NA	NA	0.0022649	0.994998	0.0037968	0.991897	NA	NA
CAT	NA	NA	NA	Esophagus_Mucosa	3.37433e-06	0.00247636	4.64661	Brain_Frontal_Cortex_BA9	1.8634e-05	0.00942145	4.28066	NA	NA	NA	0	1	1	0	2	NA	NA	4.65899	-0.146094	4.47838	1.17445	NA	NA	NA	NA	3.17757e-06	0.883848	7.52112e-06	0.240213	NA	NA	NA	NA	0.0022649	0.994998	0.00461595	0.996151	NA	NA
CAT	NA	NA	NA	Esophagus_Mucosa	3.37433e-06	0.00247636	4.64661	Brain_Hippocampus	1.8634e-05	0.00810423	4.28066	NA	NA	NA	0	1	1	0	2	NA	NA	4.65899	-0.146094	4.47838	1.17445	NA	NA	NA	NA	3.17757e-06	0.883848	7.52112e-06	0.240213	NA	NA	NA	NA	0.0022649	0.994998	0.00402831	0.995566	NA	NA
CAT	NA	NA	NA	Esophagus_Mucosa	3.37433e-06	0.00247636	4.64661	Brain_Hypothalamus	1.8634e-05	0.00871822	4.28066	NA	NA	NA	0	1	1	0	2	NA	NA	4.65899	-0.146094	4.47838	1.17445	NA	NA	NA	NA	3.17757e-06	0.883848	7.52112e-06	0.240213	NA	NA	NA	NA	0.0022649	0.994998	0.00397048	0.993909	NA	NA
CAT	NA	NA	NA	Esophagus_Mucosa	3.37433e-06	0.00247636	4.64661	Brain_Nucleus_accumbens_basal_ganglia	1.8634e-05	0.00903139	4.28066	NA	NA	NA	0	1	1	0	2	NA	NA	4.65899	-0.146094	4.47838	1.17445	NA	NA	NA	NA	3.17757e-06	0.883848	7.52112e-06	0.240213	NA	NA	NA	NA	0.0022649	0.994998	0.00441165	0.990033	NA	NA
CAT	NA	NA	NA	Esophagus_Mucosa	3.37433e-06	0.00247636	4.64661	Brain_Putamen_basal_ganglia	1.8634e-05	0.00702308	4.28066	NA	NA	NA	0	1	1	0	2	NA	NA	4.65899	-0.146094	4.47838	1.17445	NA	NA	NA	NA	3.17757e-06	0.883848	7.52112e-06	0.240213	NA	NA	NA	NA	0.0022649	0.994998	0.00337247	0.993581	NA	NA
CAT	NA	NA	NA	Esophagus_Mucosa	3.37433e-06	0.00247636	4.64661	Brain_Spinal_cord_cervical_c-1	1.8634e-05	0.00812454	4.28066	NA	NA	NA	0	1	1	0	2	NA	NA	4.65899	-0.146094	4.47838	1.17445	NA	NA	NA	NA	3.17757e-06	0.883848	7.52112e-06	0.240213	NA	NA	NA	NA	0.0022649	0.994998	0.00361382	0.996336	NA	NA
CAT	NA	NA	NA	Esophagus_Mucosa	3.37433e-06	0.00247636	4.64661	Breast_Mammary_Tissue	1.8634e-05	0.00658369	4.28066	NA	NA	NA	0	1	1	0	2	NA	NA	4.65899	-0.146094	4.47838	1.17445	NA	NA	NA	NA	3.17757e-06	0.883848	7.52112e-06	0.240213	NA	NA	NA	NA	0.0022649	0.994998	0.00287299	0.991689	NA	NA
CAT	NA	NA	NA	Esophagus_Mucosa	3.37433e-06	0.00247636	4.64661	Cells_Cultured_fibroblasts	1.8634e-05	0.00898126	4.28066	NA	NA	NA	0	1	1	0	2	NA	NA	4.65899	-0.146094	4.47838	1.17445	NA	NA	NA	NA	3.17757e-06	0.883848	7.52112e-06	0.240213	NA	NA	NA	NA	0.0022649	0.994998	0.00365255	0.988441	NA	NA
CAT	NA	NA	NA	Esophagus_Mucosa	3.37433e-06	0.00247636	4.64661	Cells_EBV-transformed_lymphocytes	1.8634e-05	0.00674479	4.28066	NA	NA	NA	0	1	1	0	2	NA	NA	4.65899	-0.146094	4.47838	1.17445	NA	NA	NA	NA	3.17757e-06	0.883848	7.52112e-06	0.240213	NA	NA	NA	NA	0.0022649	0.994998	0.00310665	0.977569	NA	NA
CAT	NA	NA	NA	Esophagus_Mucosa	3.37433e-06	0.00247636	4.64661	Colon_Sigmoid	1.8634e-05	0.00854175	4.28066	NA	NA	NA	0	1	1	0	2	NA	NA	4.65899	-0.146094	4.47838	1.17445	NA	NA	NA	NA	3.17757e-06	0.883848	7.52112e-06	0.240213	NA	NA	NA	NA	0.0022649	0.994998	0.00413599	0.986285	NA	NA
CAT	NA	NA	NA	Esophagus_Mucosa	3.37433e-06	0.00247636	4.64661	Colon_Transverse	1.8634e-05	0.00875358	4.28066	NA	NA	NA	0	1	1	0	2	NA	NA	4.65899	-0.146094	4.47838	1.17445	NA	NA	NA	NA	3.17757e-06	0.883848	7.52112e-06	0.240213	NA	NA	NA	NA	0.0022649	0.994998	0.0041044	0.994349	NA	NA
CAT	NA	NA	NA	Esophagus_Mucosa	3.37433e-06	0.00247636	4.64661	Esophagus_Gastroesophageal_Junction	1.8634e-05	0.00811088	4.28066	NA	NA	NA	0	1	1	0	2	NA	NA	4.65899	-0.146094	4.47838	1.17445	NA	NA	NA	NA	3.17757e-06	0.883848	7.52112e-06	0.240213	NA	NA	NA	NA	0.0022649	0.994998	0.0036547	0.99535	NA	NA
CAT	NA	NA	NA	Esophagus_Mucosa	3.37433e-06	0.00247636	4.64661	Esophagus_Mucosa	1.8634e-05	0.00724165	4.28066	NA	NA	NA	0	1	1	0	2	NA	NA	4.65899	-0.146094	4.47838	1.17445	NA	NA	NA	NA	3.17757e-06	0.883848	7.52112e-06	0.240213	NA	NA	NA	NA	0.0022649	0.994998	0.00353039	0.989771	NA	NA
CAT	NA	NA	NA	Esophagus_Mucosa	3.37433e-06	0.00247636	4.64661	Esophagus_Muscularis	1.8634e-05	0.00803431	4.28066	NA	NA	NA	0	1	1	0	2	NA	NA	4.65899	-0.146094	4.47838	1.17445	NA	NA	NA	NA	3.17757e-06	0.883848	7.52112e-06	0.240213	NA	NA	NA	NA	0.0022649	0.994998	0.00391062	0.986071	NA	NA
CAT	NA	NA	NA	Esophagus_Mucosa	3.37433e-06	0.00247636	4.64661	Heart_Atrial_Appendage	1.8634e-05	0.00835837	4.28066	NA	NA	NA	0	1	1	0	2	NA	NA	4.65899	-0.146094	4.47838	1.17445	NA	NA	NA	NA	3.17757e-06	0.883848	7.52112e-06	0.240213	NA	NA	NA	NA	0.0022649	0.994998	0.00388936	0.995721	NA	NA
CAT	NA	NA	NA	Esophagus_Mucosa	3.37433e-06	0.00247636	4.64661	Lung	1.8634e-05	0.0059309	4.28066	NA	NA	NA	0	1	1	0	2	NA	NA	4.65899	-0.146094	4.47838	1.17445	NA	NA	NA	NA	3.17757e-06	0.883848	7.52112e-06	0.240213	NA	NA	NA	NA	0.0022649	0.994998	0.00257367	0.997093	NA	NA
CAT	NA	NA	NA	Esophagus_Mucosa	3.37433e-06	0.00247636	4.64661	Minor_Salivary_Gland	1.8634e-05	0.00704475	4.28066	NA	NA	NA	0	1	1	0	2	NA	NA	4.65899	-0.146094	4.47838	1.17445	NA	NA	NA	NA	3.17757e-06	0.883848	7.52112e-06	0.240213	NA	NA	NA	NA	0.0022649	0.994998	0.00308679	0.995633	NA	NA
CAT	NA	NA	NA	Esophagus_Mucosa	3.37433e-06	0.00247636	4.64661	Muscle_Skeletal	1.8634e-05	0.00856071	4.28066	NA	NA	NA	0	1	1	0	2	NA	NA	4.65899	-0.146094	4.47838	1.17445	NA	NA	NA	NA	3.17757e-06	0.883848	7.52112e-06	0.240213	NA	NA	NA	NA	0.0022649	0.994998	0.00385157	0.994401	NA	NA
CAT	NA	NA	NA	Esophagus_Mucosa	3.37433e-06	0.00247636	4.64661	Nerve_Tibial	1.8634e-05	0.00756568	4.28066	NA	NA	NA	0	1	1	0	2	NA	NA	4.65899	-0.146094	4.47838	1.17445	NA	NA	NA	NA	3.17757e-06	0.883848	7.52112e-06	0.240213	NA	NA	NA	NA	0.0022649	0.994998	0.00332198	0.990797	NA	NA
CAT	NA	NA	NA	Esophagus_Mucosa	3.37433e-06	0.00247636	4.64661	Ovary	1.8634e-05	0.00810086	4.28066	NA	NA	NA	0	1	1	0	2	NA	NA	4.65899	-0.146094	4.47838	1.17445	NA	NA	NA	NA	3.17757e-06	0.883848	7.52112e-06	0.240213	NA	NA	NA	NA	0.0022649	0.994998	0.00339711	0.985932	NA	NA
CAT	NA	NA	NA	Esophagus_Mucosa	3.37433e-06	0.00247636	4.64661	Pancreas	1.8634e-05	0.00977497	4.28066	NA	NA	NA	0	1	1	0	2	NA	NA	4.65899	-0.146094	4.47838	1.17445	NA	NA	NA	NA	3.17757e-06	0.883848	7.52112e-06	0.240213	NA	NA	NA	NA	0.0022649	0.994998	0.0049241	0.993317	NA	NA
CAT	NA	NA	NA	Esophagus_Mucosa	3.37433e-06	0.00247636	4.64661	Pituitary	1.8634e-05	0.00874173	4.28066	NA	NA	NA	0	1	1	0	2	NA	NA	4.65899	-0.146094	4.47838	1.17445	NA	NA	NA	NA	3.17757e-06	0.883848	7.52112e-06	0.240213	NA	NA	NA	NA	0.0022649	0.994998	0.004154	0.988384	NA	NA
CAT	NA	NA	NA	Esophagus_Mucosa	3.37433e-06	0.00247636	4.64661	Prostate	1.8634e-05	0.00832136	4.28066	NA	NA	NA	0	1	1	0	2	NA	NA	4.65899	-0.146094	4.47838	1.17445	NA	NA	NA	NA	3.17757e-06	0.883848	7.52112e-06	0.240213	NA	NA	NA	NA	0.0022649	0.994998	0.00359706	0.992599	NA	NA
CAT	NA	NA	NA	Esophagus_Mucosa	3.37433e-06	0.00247636	4.64661	Skin_Not_Sun_Exposed_Suprapubic	1.8634e-05	0.00674898	4.28066	NA	NA	NA	0	1	1	0	2	NA	NA	4.65899	-0.146094	4.47838	1.17445	NA	NA	NA	NA	3.17757e-06	0.883848	7.52112e-06	0.240213	NA	NA	NA	NA	0.0022649	0.994998	0.00317288	0.990162	NA	NA
CAT	NA	NA	NA	Esophagus_Mucosa	3.37433e-06	0.00247636	4.64661	Skin_Sun_Exposed_Lower_leg	1.8634e-05	0.00687324	4.28066	NA	NA	NA	0	1	1	0	2	NA	NA	4.65899	-0.146094	4.47838	1.17445	NA	NA	NA	NA	3.17757e-06	0.883848	7.52112e-06	0.240213	NA	NA	NA	NA	0.0022649	0.994998	0.00328008	0.993261	NA	NA
CAT	NA	NA	NA	Esophagus_Mucosa	3.37433e-06	0.00247636	4.64661	Small_Intestine_Terminal_Ileum	1.8634e-05	0.00876845	4.28066	NA	NA	NA	0	1	1	0	2	NA	NA	4.65899	-0.146094	4.47838	1.17445	NA	NA	NA	NA	3.17757e-06	0.883848	7.52112e-06	0.240213	NA	NA	NA	NA	0.0022649	0.994998	0.00400759	0.988045	NA	NA
CAT	NA	NA	NA	Esophagus_Mucosa	3.37433e-06	0.00247636	4.64661	Spleen	1.8634e-05	0.0069058	4.28066	NA	NA	NA	0	1	1	0	2	NA	NA	4.65899	-0.146094	4.47838	1.17445	NA	NA	NA	NA	3.17757e-06	0.883848	7.52112e-06	0.240213	NA	NA	NA	NA	0.0022649	0.994998	0.00324748	0.980899	NA	NA
CAT	NA	NA	NA	Esophagus_Mucosa	3.37433e-06	0.00247636	4.64661	Stomach	1.8634e-05	0.00808866	4.28066	NA	NA	NA	0	1	1	0	2	NA	NA	4.65899	-0.146094	4.47838	1.17445	NA	NA	NA	NA	3.17757e-06	0.883848	7.52112e-06	0.240213	NA	NA	NA	NA	0.0022649	0.994998	0.00358958	0.994382	NA	NA
CAT	NA	NA	NA	Esophagus_Mucosa	3.37433e-06	0.00247636	4.64661	Testis	1.8634e-05	0.00971156	4.28066	NA	NA	NA	0	1	1	0	2	NA	NA	4.65899	-0.146094	4.47838	1.17445	NA	NA	NA	NA	3.17757e-06	0.883848	7.52112e-06	0.240213	NA	NA	NA	NA	0.0022649	0.994998	0.00444312	0.965358	NA	NA
CAT	NA	NA	NA	Esophagus_Mucosa	3.37433e-06	0.00247636	4.64661	Thyroid	1.8634e-05	0.00695086	4.28066	NA	NA	NA	0	1	1	0	2	NA	NA	4.65899	-0.146094	4.47838	1.17445	NA	NA	NA	NA	3.17757e-06	0.883848	7.52112e-06	0.240213	NA	NA	NA	NA	0.0022649	0.994998	0.00337513	0.989055	NA	NA
CAT	NA	NA	NA	Esophagus_Mucosa	3.37433e-06	0.00247636	4.64661	Uterus	1.8634e-05	0.00773258	4.28066	NA	NA	NA	0	1	1	0	2	NA	NA	4.65899	-0.146094	4.47838	1.17445	NA	NA	NA	NA	3.17757e-06	0.883848	7.52112e-06	0.240213	NA	NA	NA	NA	0.0022649	0.994998	0.00334036	0.989521	NA	NA
CAT	NA	NA	NA	Esophagus_Mucosa	3.37433e-06	0.00247636	4.64661	Vagina	1.8634e-05	0.00804042	4.28066	NA	NA	NA	0	1	1	0	2	NA	NA	4.65899	-0.146094	4.47838	1.17445	NA	NA	NA	NA	3.17757e-06	0.883848	7.52112e-06	0.240213	NA	NA	NA	NA	0.0022649	0.994998	0.00360324	0.99369	NA	NA
CAT	NA	NA	NA	Esophagus_Mucosa	3.37433e-06	0.00247636	4.64661	smultixcan	1.8634e-05	0.00658683	4.28066	NA	NA	NA	0	1	1	0	2	NA	NA	4.65899	-0.146094	4.47838	1.17445	NA	NA	NA	NA	3.17757e-06	0.883848	7.52112e-06	0.240213	NA	NA	NA	NA	0.0022649	0.994998	0.00307265	0.986004	NA	NA
CAT	NA	NA	NA	Kidney_Cortex	4.44247e-08	3.59921e-05	-5.47229	Adipose_Subcutaneous	1.8634e-05	0.00689232	4.28066	NA	NA	NA	0	1	1	0	2	NA	NA	-5.45603	0.448276	4.47838	1.17445	NA	NA	NA	NA	4.86903e-08	0.653954	7.52112e-06	0.240213	NA	NA	NA	NA	3.77431e-05	0.996807	0.00320456	0.986177	NA	NA
CAT	NA	NA	NA	Kidney_Cortex	4.44247e-08	3.59921e-05	-5.47229	Adipose_Visceral_Omentum	1.8634e-05	0.00706466	4.28066	NA	NA	NA	0	1	1	0	2	NA	NA	-5.45603	0.448276	4.47838	1.17445	NA	NA	NA	NA	4.86903e-08	0.653954	7.52112e-06	0.240213	NA	NA	NA	NA	3.77431e-05	0.996807	0.00321943	0.991425	NA	NA
CAT	NA	NA	NA	Kidney_Cortex	4.44247e-08	3.59921e-05	-5.47229	Adrenal_Gland	1.8634e-05	0.00951337	4.28066	NA	NA	NA	0	1	1	0	2	NA	NA	-5.45603	0.448276	4.47838	1.17445	NA	NA	NA	NA	4.86903e-08	0.653954	7.52112e-06	0.240213	NA	NA	NA	NA	3.77431e-05	0.996807	0.00403745	0.984636	NA	NA
CAT	NA	NA	NA	Kidney_Cortex	4.44247e-08	3.59921e-05	-5.47229	Artery_Aorta	1.8634e-05	0.00741231	4.28066	NA	NA	NA	0	1	1	0	2	NA	NA	-5.45603	0.448276	4.47838	1.17445	NA	NA	NA	NA	4.86903e-08	0.653954	7.52112e-06	0.240213	NA	NA	NA	NA	3.77431e-05	0.996807	0.00356579	0.99254	NA	NA
CAT	NA	NA	NA	Kidney_Cortex	4.44247e-08	3.59921e-05	-5.47229	Artery_Coronary	1.8634e-05	0.007749	4.28066	NA	NA	NA	0	1	1	0	2	NA	NA	-5.45603	0.448276	4.47838	1.17445	NA	NA	NA	NA	4.86903e-08	0.653954	7.52112e-06	0.240213	NA	NA	NA	NA	3.77431e-05	0.996807	0.00382157	0.990808	NA	NA
CAT	NA	NA	NA	Kidney_Cortex	4.44247e-08	3.59921e-05	-5.47229	Artery_Tibial	1.8634e-05	0.00783338	4.28066	NA	NA	NA	0	1	1	0	2	NA	NA	-5.45603	0.448276	4.47838	1.17445	NA	NA	NA	NA	4.86903e-08	0.653954	7.52112e-06	0.240213	NA	NA	NA	NA	3.77431e-05	0.996807	0.00346332	0.990621	NA	NA
CAT	NA	NA	NA	Kidney_Cortex	4.44247e-08	3.59921e-05	-5.47229	Brain_Caudate_basal_ganglia	1.8634e-05	0.00802279	4.28066	NA	NA	NA	0	1	1	0	2	NA	NA	-5.45603	0.448276	4.47838	1.17445	NA	NA	NA	NA	4.86903e-08	0.653954	7.52112e-06	0.240213	NA	NA	NA	NA	3.77431e-05	0.996807	0.00400654	0.997885	NA	NA
CAT	NA	NA	NA	Kidney_Cortex	4.44247e-08	3.59921e-05	-5.47229	Brain_Cerebellum	1.8634e-05	0.00842069	4.28066	NA	NA	NA	0	1	1	0	2	NA	NA	-5.45603	0.448276	4.47838	1.17445	NA	NA	NA	NA	4.86903e-08	0.653954	7.52112e-06	0.240213	NA	NA	NA	NA	3.77431e-05	0.996807	0.00399236	0.982211	NA	NA
CAT	NA	NA	NA	Kidney_Cortex	4.44247e-08	3.59921e-05	-5.47229	Brain_Cortex	1.8634e-05	0.00814876	4.28066	NA	NA	NA	0	1	1	0	2	NA	NA	-5.45603	0.448276	4.47838	1.17445	NA	NA	NA	NA	4.86903e-08	0.653954	7.52112e-06	0.240213	NA	NA	NA	NA	3.77431e-05	0.996807	0.0037968	0.991897	NA	NA
CAT	NA	NA	NA	Kidney_Cortex	4.44247e-08	3.59921e-05	-5.47229	Brain_Frontal_Cortex_BA9	1.8634e-05	0.00942145	4.28066	NA	NA	NA	0	1	1	0	2	NA	NA	-5.45603	0.448276	4.47838	1.17445	NA	NA	NA	NA	4.86903e-08	0.653954	7.52112e-06	0.240213	NA	NA	NA	NA	3.77431e-05	0.996807	0.00461595	0.996151	NA	NA
CAT	NA	NA	NA	Kidney_Cortex	4.44247e-08	3.59921e-05	-5.47229	Brain_Hippocampus	1.8634e-05	0.00810423	4.28066	NA	NA	NA	0	1	1	0	2	NA	NA	-5.45603	0.448276	4.47838	1.17445	NA	NA	NA	NA	4.86903e-08	0.653954	7.52112e-06	0.240213	NA	NA	NA	NA	3.77431e-05	0.996807	0.00402831	0.995566	NA	NA
CAT	NA	NA	NA	Kidney_Cortex	4.44247e-08	3.59921e-05	-5.47229	Brain_Hypothalamus	1.8634e-05	0.00871822	4.28066	NA	NA	NA	0	1	1	0	2	NA	NA	-5.45603	0.448276	4.47838	1.17445	NA	NA	NA	NA	4.86903e-08	0.653954	7.52112e-06	0.240213	NA	NA	NA	NA	3.77431e-05	0.996807	0.00397048	0.993909	NA	NA
CAT	NA	NA	NA	Kidney_Cortex	4.44247e-08	3.59921e-05	-5.47229	Brain_Nucleus_accumbens_basal_ganglia	1.8634e-05	0.00903139	4.28066	NA	NA	NA	0	1	1	0	2	NA	NA	-5.45603	0.448276	4.47838	1.17445	NA	NA	NA	NA	4.86903e-08	0.653954	7.52112e-06	0.240213	NA	NA	NA	NA	3.77431e-05	0.996807	0.00441165	0.990033	NA	NA
CAT	NA	NA	NA	Kidney_Cortex	4.44247e-08	3.59921e-05	-5.47229	Brain_Putamen_basal_ganglia	1.8634e-05	0.00702308	4.28066	NA	NA	NA	0	1	1	0	2	NA	NA	-5.45603	0.448276	4.47838	1.17445	NA	NA	NA	NA	4.86903e-08	0.653954	7.52112e-06	0.240213	NA	NA	NA	NA	3.77431e-05	0.996807	0.00337247	0.993581	NA	NA
CAT	NA	NA	NA	Kidney_Cortex	4.44247e-08	3.59921e-05	-5.47229	Brain_Spinal_cord_cervical_c-1	1.8634e-05	0.00812454	4.28066	NA	NA	NA	0	1	1	0	2	NA	NA	-5.45603	0.448276	4.47838	1.17445	NA	NA	NA	NA	4.86903e-08	0.653954	7.52112e-06	0.240213	NA	NA	NA	NA	3.77431e-05	0.996807	0.00361382	0.996336	NA	NA
CAT	NA	NA	NA	Kidney_Cortex	4.44247e-08	3.59921e-05	-5.47229	Breast_Mammary_Tissue	1.8634e-05	0.00658369	4.28066	NA	NA	NA	0	1	1	0	2	NA	NA	-5.45603	0.448276	4.47838	1.17445	NA	NA	NA	NA	4.86903e-08	0.653954	7.52112e-06	0.240213	NA	NA	NA	NA	3.77431e-05	0.996807	0.00287299	0.991689	NA	NA
CAT	NA	NA	NA	Kidney_Cortex	4.44247e-08	3.59921e-05	-5.47229	Cells_Cultured_fibroblasts	1.8634e-05	0.00898126	4.28066	NA	NA	NA	0	1	1	0	2	NA	NA	-5.45603	0.448276	4.47838	1.17445	NA	NA	NA	NA	4.86903e-08	0.653954	7.52112e-06	0.240213	NA	NA	NA	NA	3.77431e-05	0.996807	0.00365255	0.988441	NA	NA
CAT	NA	NA	NA	Kidney_Cortex	4.44247e-08	3.59921e-05	-5.47229	Cells_EBV-transformed_lymphocytes	1.8634e-05	0.00674479	4.28066	NA	NA	NA	0	1	1	0	2	NA	NA	-5.45603	0.448276	4.47838	1.17445	NA	NA	NA	NA	4.86903e-08	0.653954	7.52112e-06	0.240213	NA	NA	NA	NA	3.77431e-05	0.996807	0.00310665	0.977569	NA	NA
CAT	NA	NA	NA	Kidney_Cortex	4.44247e-08	3.59921e-05	-5.47229	Colon_Sigmoid	1.8634e-05	0.00854175	4.28066	NA	NA	NA	0	1	1	0	2	NA	NA	-5.45603	0.448276	4.47838	1.17445	NA	NA	NA	NA	4.86903e-08	0.653954	7.52112e-06	0.240213	NA	NA	NA	NA	3.77431e-05	0.996807	0.00413599	0.986285	NA	NA
CAT	NA	NA	NA	Kidney_Cortex	4.44247e-08	3.59921e-05	-5.47229	Colon_Transverse	1.8634e-05	0.00875358	4.28066	NA	NA	NA	0	1	1	0	2	NA	NA	-5.45603	0.448276	4.47838	1.17445	NA	NA	NA	NA	4.86903e-08	0.653954	7.52112e-06	0.240213	NA	NA	NA	NA	3.77431e-05	0.996807	0.0041044	0.994349	NA	NA
CAT	NA	NA	NA	Kidney_Cortex	4.44247e-08	3.59921e-05	-5.47229	Esophagus_Gastroesophageal_Junction	1.8634e-05	0.00811088	4.28066	NA	NA	NA	0	1	1	0	2	NA	NA	-5.45603	0.448276	4.47838	1.17445	NA	NA	NA	NA	4.86903e-08	0.653954	7.52112e-06	0.240213	NA	NA	NA	NA	3.77431e-05	0.996807	0.0036547	0.99535	NA	NA
CAT	NA	NA	NA	Kidney_Cortex	4.44247e-08	3.59921e-05	-5.47229	Esophagus_Mucosa	1.8634e-05	0.00724165	4.28066	NA	NA	NA	0	1	1	0	2	NA	NA	-5.45603	0.448276	4.47838	1.17445	NA	NA	NA	NA	4.86903e-08	0.653954	7.52112e-06	0.240213	NA	NA	NA	NA	3.77431e-05	0.996807	0.00353039	0.989771	NA	NA
CAT	NA	NA	NA	Kidney_Cortex	4.44247e-08	3.59921e-05	-5.47229	Esophagus_Muscularis	1.8634e-05	0.00803431	4.28066	NA	NA	NA	0	1	1	0	2	NA	NA	-5.45603	0.448276	4.47838	1.17445	NA	NA	NA	NA	4.86903e-08	0.653954	7.52112e-06	0.240213	NA	NA	NA	NA	3.77431e-05	0.996807	0.00391062	0.986071	NA	NA
CAT	NA	NA	NA	Kidney_Cortex	4.44247e-08	3.59921e-05	-5.47229	Heart_Atrial_Appendage	1.8634e-05	0.00835837	4.28066	NA	NA	NA	0	1	1	0	2	NA	NA	-5.45603	0.448276	4.47838	1.17445	NA	NA	NA	NA	4.86903e-08	0.653954	7.52112e-06	0.240213	NA	NA	NA	NA	3.77431e-05	0.996807	0.00388936	0.995721	NA	NA
CAT	NA	NA	NA	Kidney_Cortex	4.44247e-08	3.59921e-05	-5.47229	Lung	1.8634e-05	0.0059309	4.28066	NA	NA	NA	0	1	1	0	2	NA	NA	-5.45603	0.448276	4.47838	1.17445	NA	NA	NA	NA	4.86903e-08	0.653954	7.52112e-06	0.240213	NA	NA	NA	NA	3.77431e-05	0.996807	0.00257367	0.997093	NA	NA
CAT	NA	NA	NA	Kidney_Cortex	4.44247e-08	3.59921e-05	-5.47229	Minor_Salivary_Gland	1.8634e-05	0.00704475	4.28066	NA	NA	NA	0	1	1	0	2	NA	NA	-5.45603	0.448276	4.47838	1.17445	NA	NA	NA	NA	4.86903e-08	0.653954	7.52112e-06	0.240213	NA	NA	NA	NA	3.77431e-05	0.996807	0.00308679	0.995633	NA	NA
CAT	NA	NA	NA	Kidney_Cortex	4.44247e-08	3.59921e-05	-5.47229	Muscle_Skeletal	1.8634e-05	0.00856071	4.28066	NA	NA	NA	0	1	1	0	2	NA	NA	-5.45603	0.448276	4.47838	1.17445	NA	NA	NA	NA	4.86903e-08	0.653954	7.52112e-06	0.240213	NA	NA	NA	NA	3.77431e-05	0.996807	0.00385157	0.994401	NA	NA
CAT	NA	NA	NA	Kidney_Cortex	4.44247e-08	3.59921e-05	-5.47229	Nerve_Tibial	1.8634e-05	0.00756568	4.28066	NA	NA	NA	0	1	1	0	2	NA	NA	-5.45603	0.448276	4.47838	1.17445	NA	NA	NA	NA	4.86903e-08	0.653954	7.52112e-06	0.240213	NA	NA	NA	NA	3.77431e-05	0.996807	0.00332198	0.990797	NA	NA
CAT	NA	NA	NA	Kidney_Cortex	4.44247e-08	3.59921e-05	-5.47229	Ovary	1.8634e-05	0.00810086	4.28066	NA	NA	NA	0	1	1	0	2	NA	NA	-5.45603	0.448276	4.47838	1.17445	NA	NA	NA	NA	4.86903e-08	0.653954	7.52112e-06	0.240213	NA	NA	NA	NA	3.77431e-05	0.996807	0.00339711	0.985932	NA	NA
CAT	NA	NA	NA	Kidney_Cortex	4.44247e-08	3.59921e-05	-5.47229	Pancreas	1.8634e-05	0.00977497	4.28066	NA	NA	NA	0	1	1	0	2	NA	NA	-5.45603	0.448276	4.47838	1.17445	NA	NA	NA	NA	4.86903e-08	0.653954	7.52112e-06	0.240213	NA	NA	NA	NA	3.77431e-05	0.996807	0.0049241	0.993317	NA	NA
CAT	NA	NA	NA	Kidney_Cortex	4.44247e-08	3.59921e-05	-5.47229	Pituitary	1.8634e-05	0.00874173	4.28066	NA	NA	NA	0	1	1	0	2	NA	NA	-5.45603	0.448276	4.47838	1.17445	NA	NA	NA	NA	4.86903e-08	0.653954	7.52112e-06	0.240213	NA	NA	NA	NA	3.77431e-05	0.996807	0.004154	0.988384	NA	NA
CAT	NA	NA	NA	Kidney_Cortex	4.44247e-08	3.59921e-05	-5.47229	Prostate	1.8634e-05	0.00832136	4.28066	NA	NA	NA	0	1	1	0	2	NA	NA	-5.45603	0.448276	4.47838	1.17445	NA	NA	NA	NA	4.86903e-08	0.653954	7.52112e-06	0.240213	NA	NA	NA	NA	3.77431e-05	0.996807	0.00359706	0.992599	NA	NA
CAT	NA	NA	NA	Kidney_Cortex	4.44247e-08	3.59921e-05	-5.47229	Skin_Not_Sun_Exposed_Suprapubic	1.8634e-05	0.00674898	4.28066	NA	NA	NA	0	1	1	0	2	NA	NA	-5.45603	0.448276	4.47838	1.17445	NA	NA	NA	NA	4.86903e-08	0.653954	7.52112e-06	0.240213	NA	NA	NA	NA	3.77431e-05	0.996807	0.00317288	0.990162	NA	NA
CAT	NA	NA	NA	Kidney_Cortex	4.44247e-08	3.59921e-05	-5.47229	Skin_Sun_Exposed_Lower_leg	1.8634e-05	0.00687324	4.28066	NA	NA	NA	0	1	1	0	2	NA	NA	-5.45603	0.448276	4.47838	1.17445	NA	NA	NA	NA	4.86903e-08	0.653954	7.52112e-06	0.240213	NA	NA	NA	NA	3.77431e-05	0.996807	0.00328008	0.993261	NA	NA
CAT	NA	NA	NA	Kidney_Cortex	4.44247e-08	3.59921e-05	-5.47229	Small_Intestine_Terminal_Ileum	1.8634e-05	0.00876845	4.28066	NA	NA	NA	0	1	1	0	2	NA	NA	-5.45603	0.448276	4.47838	1.17445	NA	NA	NA	NA	4.86903e-08	0.653954	7.52112e-06	0.240213	NA	NA	NA	NA	3.77431e-05	0.996807	0.00400759	0.988045	NA	NA
CAT	NA	NA	NA	Kidney_Cortex	4.44247e-08	3.59921e-05	-5.47229	Spleen	1.8634e-05	0.0069058	4.28066	NA	NA	NA	0	1	1	0	2	NA	NA	-5.45603	0.448276	4.47838	1.17445	NA	NA	NA	NA	4.86903e-08	0.653954	7.52112e-06	0.240213	NA	NA	NA	NA	3.77431e-05	0.996807	0.00324748	0.980899	NA	NA
CAT	NA	NA	NA	Kidney_Cortex	4.44247e-08	3.59921e-05	-5.47229	Stomach	1.8634e-05	0.00808866	4.28066	NA	NA	NA	0	1	1	0	2	NA	NA	-5.45603	0.448276	4.47838	1.17445	NA	NA	NA	NA	4.86903e-08	0.653954	7.52112e-06	0.240213	NA	NA	NA	NA	3.77431e-05	0.996807	0.00358958	0.994382	NA	NA
CAT	NA	NA	NA	Kidney_Cortex	4.44247e-08	3.59921e-05	-5.47229	Testis	1.8634e-05	0.00971156	4.28066	NA	NA	NA	0	1	1	0	2	NA	NA	-5.45603	0.448276	4.47838	1.17445	NA	NA	NA	NA	4.86903e-08	0.653954	7.52112e-06	0.240213	NA	NA	NA	NA	3.77431e-05	0.996807	0.00444312	0.965358	NA	NA
CAT	NA	NA	NA	Kidney_Cortex	4.44247e-08	3.59921e-05	-5.47229	Thyroid	1.8634e-05	0.00695086	4.28066	NA	NA	NA	0	1	1	0	2	NA	NA	-5.45603	0.448276	4.47838	1.17445	NA	NA	NA	NA	4.86903e-08	0.653954	7.52112e-06	0.240213	NA	NA	NA	NA	3.77431e-05	0.996807	0.00337513	0.989055	NA	NA
CAT	NA	NA	NA	Kidney_Cortex	4.44247e-08	3.59921e-05	-5.47229	Uterus	1.8634e-05	0.00773258	4.28066	NA	NA	NA	0	1	1	0	2	NA	NA	-5.45603	0.448276	4.47838	1.17445	NA	NA	NA	NA	4.86903e-08	0.653954	7.52112e-06	0.240213	NA	NA	NA	NA	3.77431e-05	0.996807	0.00334036	0.989521	NA	NA
CAT	NA	NA	NA	Kidney_Cortex	4.44247e-08	3.59921e-05	-5.47229	Vagina	1.8634e-05	0.00804042	4.28066	NA	NA	NA	0	1	1	0	2	NA	NA	-5.45603	0.448276	4.47838	1.17445	NA	NA	NA	NA	4.86903e-08	0.653954	7.52112e-06	0.240213	NA	NA	NA	NA	3.77431e-05	0.996807	0.00360324	0.99369	NA	NA
CAT	NA	NA	NA	Kidney_Cortex	4.44247e-08	3.59921e-05	-5.47229	smultixcan	1.8634e-05	0.00658683	4.28066	NA	NA	NA	0	1	1	0	2	NA	NA	-5.45603	0.448276	4.47838	1.17445	NA	NA	NA	NA	4.86903e-08	0.653954	7.52112e-06	0.240213	NA	NA	NA	NA	3.77431e-05	0.996807	0.00307265	0.986004	NA	NA
CAT	NA	NA	NA	Small_Intestine_Terminal_Ileum	2.16217e-05	0.00929173	4.24745	Adipose_Subcutaneous	1.8634e-05	0.00689232	4.28066	NA	NA	NA	0	1	1	0	2	NA	NA	4.27895	0.0551958	4.47838	1.17445	NA	NA	NA	NA	1.8778e-05	0.955983	7.52112e-06	0.240213	NA	NA	NA	NA	0.00939056	0.998227	0.00320456	0.986177	NA	NA
CAT	NA	NA	NA	Small_Intestine_Terminal_Ileum	2.16217e-05	0.00929173	4.24745	Adipose_Visceral_Omentum	1.8634e-05	0.00706466	4.28066	NA	NA	NA	0	1	1	0	2	NA	NA	4.27895	0.0551958	4.47838	1.17445	NA	NA	NA	NA	1.8778e-05	0.955983	7.52112e-06	0.240213	NA	NA	NA	NA	0.00939056	0.998227	0.00321943	0.991425	NA	NA
CAT	NA	NA	NA	Small_Intestine_Terminal_Ileum	2.16217e-05	0.00929173	4.24745	Adrenal_Gland	1.8634e-05	0.00951337	4.28066	NA	NA	NA	0	1	1	0	2	NA	NA	4.27895	0.0551958	4.47838	1.17445	NA	NA	NA	NA	1.8778e-05	0.955983	7.52112e-06	0.240213	NA	NA	NA	NA	0.00939056	0.998227	0.00403745	0.984636	NA	NA
CAT	NA	NA	NA	Small_Intestine_Terminal_Ileum	2.16217e-05	0.00929173	4.24745	Artery_Aorta	1.8634e-05	0.00741231	4.28066	NA	NA	NA	0	1	1	0	2	NA	NA	4.27895	0.0551958	4.47838	1.17445	NA	NA	NA	NA	1.8778e-05	0.955983	7.52112e-06	0.240213	NA	NA	NA	NA	0.00939056	0.998227	0.00356579	0.99254	NA	NA
CAT	NA	NA	NA	Small_Intestine_Terminal_Ileum	2.16217e-05	0.00929173	4.24745	Artery_Coronary	1.8634e-05	0.007749	4.28066	NA	NA	NA	0	1	1	0	2	NA	NA	4.27895	0.0551958	4.47838	1.17445	NA	NA	NA	NA	1.8778e-05	0.955983	7.52112e-06	0.240213	NA	NA	NA	NA	0.00939056	0.998227	0.00382157	0.990808	NA	NA
CAT	NA	NA	NA	Small_Intestine_Terminal_Ileum	2.16217e-05	0.00929173	4.24745	Artery_Tibial	1.8634e-05	0.00783338	4.28066	NA	NA	NA	0	1	1	0	2	NA	NA	4.27895	0.0551958	4.47838	1.17445	NA	NA	NA	NA	1.8778e-05	0.955983	7.52112e-06	0.240213	NA	NA	NA	NA	0.00939056	0.998227	0.00346332	0.990621	NA	NA
CAT	NA	NA	NA	Small_Intestine_Terminal_Ileum	2.16217e-05	0.00929173	4.24745	Brain_Caudate_basal_ganglia	1.8634e-05	0.00802279	4.28066	NA	NA	NA	0	1	1	0	2	NA	NA	4.27895	0.0551958	4.47838	1.17445	NA	NA	NA	NA	1.8778e-05	0.955983	7.52112e-06	0.240213	NA	NA	NA	NA	0.00939056	0.998227	0.00400654	0.997885	NA	NA
CAT	NA	NA	NA	Small_Intestine_Terminal_Ileum	2.16217e-05	0.00929173	4.24745	Brain_Cerebellum	1.8634e-05	0.00842069	4.28066	NA	NA	NA	0	1	1	0	2	NA	NA	4.27895	0.0551958	4.47838	1.17445	NA	NA	NA	NA	1.8778e-05	0.955983	7.52112e-06	0.240213	NA	NA	NA	NA	0.00939056	0.998227	0.00399236	0.982211	NA	NA
CAT	NA	NA	NA	Small_Intestine_Terminal_Ileum	2.16217e-05	0.00929173	4.24745	Brain_Cortex	1.8634e-05	0.00814876	4.28066	NA	NA	NA	0	1	1	0	2	NA	NA	4.27895	0.0551958	4.47838	1.17445	NA	NA	NA	NA	1.8778e-05	0.955983	7.52112e-06	0.240213	NA	NA	NA	NA	0.00939056	0.998227	0.0037968	0.991897	NA	NA
CAT	NA	NA	NA	Small_Intestine_Terminal_Ileum	2.16217e-05	0.00929173	4.24745	Brain_Frontal_Cortex_BA9	1.8634e-05	0.00942145	4.28066	NA	NA	NA	0	1	1	0	2	NA	NA	4.27895	0.0551958	4.47838	1.17445	NA	NA	NA	NA	1.8778e-05	0.955983	7.52112e-06	0.240213	NA	NA	NA	NA	0.00939056	0.998227	0.00461595	0.996151	NA	NA
CAT	NA	NA	NA	Small_Intestine_Terminal_Ileum	2.16217e-05	0.00929173	4.24745	Brain_Hippocampus	1.8634e-05	0.00810423	4.28066	NA	NA	NA	0	1	1	0	2	NA	NA	4.27895	0.0551958	4.47838	1.17445	NA	NA	NA	NA	1.8778e-05	0.955983	7.52112e-06	0.240213	NA	NA	NA	NA	0.00939056	0.998227	0.00402831	0.995566	NA	NA
CAT	NA	NA	NA	Small_Intestine_Terminal_Ileum	2.16217e-05	0.00929173	4.24745	Brain_Hypothalamus	1.8634e-05	0.00871822	4.28066	NA	NA	NA	0	1	1	0	2	NA	NA	4.27895	0.0551958	4.47838	1.17445	NA	NA	NA	NA	1.8778e-05	0.955983	7.52112e-06	0.240213	NA	NA	NA	NA	0.00939056	0.998227	0.00397048	0.993909	NA	NA
CAT	NA	NA	NA	Small_Intestine_Terminal_Ileum	2.16217e-05	0.00929173	4.24745	Brain_Nucleus_accumbens_basal_ganglia	1.8634e-05	0.00903139	4.28066	NA	NA	NA	0	1	1	0	2	NA	NA	4.27895	0.0551958	4.47838	1.17445	NA	NA	NA	NA	1.8778e-05	0.955983	7.52112e-06	0.240213	NA	NA	NA	NA	0.00939056	0.998227	0.00441165	0.990033	NA	NA
CAT	NA	NA	NA	Small_Intestine_Terminal_Ileum	2.16217e-05	0.00929173	4.24745	Brain_Putamen_basal_ganglia	1.8634e-05	0.00702308	4.28066	NA	NA	NA	0	1	1	0	2	NA	NA	4.27895	0.0551958	4.47838	1.17445	NA	NA	NA	NA	1.8778e-05	0.955983	7.52112e-06	0.240213	NA	NA	NA	NA	0.00939056	0.998227	0.00337247	0.993581	NA	NA
CAT	NA	NA	NA	Small_Intestine_Terminal_Ileum	2.16217e-05	0.00929173	4.24745	Brain_Spinal_cord_cervical_c-1	1.8634e-05	0.00812454	4.28066	NA	NA	NA	0	1	1	0	2	NA	NA	4.27895	0.0551958	4.47838	1.17445	NA	NA	NA	NA	1.8778e-05	0.955983	7.52112e-06	0.240213	NA	NA	NA	NA	0.00939056	0.998227	0.00361382	0.996336	NA	NA
CAT	NA	NA	NA	Small_Intestine_Terminal_Ileum	2.16217e-05	0.00929173	4.24745	Breast_Mammary_Tissue	1.8634e-05	0.00658369	4.28066	NA	NA	NA	0	1	1	0	2	NA	NA	4.27895	0.0551958	4.47838	1.17445	NA	NA	NA	NA	1.8778e-05	0.955983	7.52112e-06	0.240213	NA	NA	NA	NA	0.00939056	0.998227	0.00287299	0.991689	NA	NA
CAT	NA	NA	NA	Small_Intestine_Terminal_Ileum	2.16217e-05	0.00929173	4.24745	Cells_Cultured_fibroblasts	1.8634e-05	0.00898126	4.28066	NA	NA	NA	0	1	1	0	2	NA	NA	4.27895	0.0551958	4.47838	1.17445	NA	NA	NA	NA	1.8778e-05	0.955983	7.52112e-06	0.240213	NA	NA	NA	NA	0.00939056	0.998227	0.00365255	0.988441	NA	NA
CAT	NA	NA	NA	Small_Intestine_Terminal_Ileum	2.16217e-05	0.00929173	4.24745	Cells_EBV-transformed_lymphocytes	1.8634e-05	0.00674479	4.28066	NA	NA	NA	0	1	1	0	2	NA	NA	4.27895	0.0551958	4.47838	1.17445	NA	NA	NA	NA	1.8778e-05	0.955983	7.52112e-06	0.240213	NA	NA	NA	NA	0.00939056	0.998227	0.00310665	0.977569	NA	NA
CAT	NA	NA	NA	Small_Intestine_Terminal_Ileum	2.16217e-05	0.00929173	4.24745	Colon_Sigmoid	1.8634e-05	0.00854175	4.28066	NA	NA	NA	0	1	1	0	2	NA	NA	4.27895	0.0551958	4.47838	1.17445	NA	NA	NA	NA	1.8778e-05	0.955983	7.52112e-06	0.240213	NA	NA	NA	NA	0.00939056	0.998227	0.00413599	0.986285	NA	NA
CAT	NA	NA	NA	Small_Intestine_Terminal_Ileum	2.16217e-05	0.00929173	4.24745	Colon_Transverse	1.8634e-05	0.00875358	4.28066	NA	NA	NA	0	1	1	0	2	NA	NA	4.27895	0.0551958	4.47838	1.17445	NA	NA	NA	NA	1.8778e-05	0.955983	7.52112e-06	0.240213	NA	NA	NA	NA	0.00939056	0.998227	0.0041044	0.994349	NA	NA
CAT	NA	NA	NA	Small_Intestine_Terminal_Ileum	2.16217e-05	0.00929173	4.24745	Esophagus_Gastroesophageal_Junction	1.8634e-05	0.00811088	4.28066	NA	NA	NA	0	1	1	0	2	NA	NA	4.27895	0.0551958	4.47838	1.17445	NA	NA	NA	NA	1.8778e-05	0.955983	7.52112e-06	0.240213	NA	NA	NA	NA	0.00939056	0.998227	0.0036547	0.99535	NA	NA
CAT	NA	NA	NA	Small_Intestine_Terminal_Ileum	2.16217e-05	0.00929173	4.24745	Esophagus_Mucosa	1.8634e-05	0.00724165	4.28066	NA	NA	NA	0	1	1	0	2	NA	NA	4.27895	0.0551958	4.47838	1.17445	NA	NA	NA	NA	1.8778e-05	0.955983	7.52112e-06	0.240213	NA	NA	NA	NA	0.00939056	0.998227	0.00353039	0.989771	NA	NA
CAT	NA	NA	NA	Small_Intestine_Terminal_Ileum	2.16217e-05	0.00929173	4.24745	Esophagus_Muscularis	1.8634e-05	0.00803431	4.28066	NA	NA	NA	0	1	1	0	2	NA	NA	4.27895	0.0551958	4.47838	1.17445	NA	NA	NA	NA	1.8778e-05	0.955983	7.52112e-06	0.240213	NA	NA	NA	NA	0.00939056	0.998227	0.00391062	0.986071	NA	NA
CAT	NA	NA	NA	Small_Intestine_Terminal_Ileum	2.16217e-05	0.00929173	4.24745	Heart_Atrial_Appendage	1.8634e-05	0.00835837	4.28066	NA	NA	NA	0	1	1	0	2	NA	NA	4.27895	0.0551958	4.47838	1.17445	NA	NA	NA	NA	1.8778e-05	0.955983	7.52112e-06	0.240213	NA	NA	NA	NA	0.00939056	0.998227	0.00388936	0.995721	NA	NA
CAT	NA	NA	NA	Small_Intestine_Terminal_Ileum	2.16217e-05	0.00929173	4.24745	Lung	1.8634e-05	0.0059309	4.28066	NA	NA	NA	0	1	1	0	2	NA	NA	4.27895	0.0551958	4.47838	1.17445	NA	NA	NA	NA	1.8778e-05	0.955983	7.52112e-06	0.240213	NA	NA	NA	NA	0.00939056	0.998227	0.00257367	0.997093	NA	NA
CAT	NA	NA	NA	Small_Intestine_Terminal_Ileum	2.16217e-05	0.00929173	4.24745	Minor_Salivary_Gland	1.8634e-05	0.00704475	4.28066	NA	NA	NA	0	1	1	0	2	NA	NA	4.27895	0.0551958	4.47838	1.17445	NA	NA	NA	NA	1.8778e-05	0.955983	7.52112e-06	0.240213	NA	NA	NA	NA	0.00939056	0.998227	0.00308679	0.995633	NA	NA
CAT	NA	NA	NA	Small_Intestine_Terminal_Ileum	2.16217e-05	0.00929173	4.24745	Muscle_Skeletal	1.8634e-05	0.00856071	4.28066	NA	NA	NA	0	1	1	0	2	NA	NA	4.27895	0.0551958	4.47838	1.17445	NA	NA	NA	NA	1.8778e-05	0.955983	7.52112e-06	0.240213	NA	NA	NA	NA	0.00939056	0.998227	0.00385157	0.994401	NA	NA
CAT	NA	NA	NA	Small_Intestine_Terminal_Ileum	2.16217e-05	0.00929173	4.24745	Nerve_Tibial	1.8634e-05	0.00756568	4.28066	NA	NA	NA	0	1	1	0	2	NA	NA	4.27895	0.0551958	4.47838	1.17445	NA	NA	NA	NA	1.8778e-05	0.955983	7.52112e-06	0.240213	NA	NA	NA	NA	0.00939056	0.998227	0.00332198	0.990797	NA	NA
CAT	NA	NA	NA	Small_Intestine_Terminal_Ileum	2.16217e-05	0.00929173	4.24745	Ovary	1.8634e-05	0.00810086	4.28066	NA	NA	NA	0	1	1	0	2	NA	NA	4.27895	0.0551958	4.47838	1.17445	NA	NA	NA	NA	1.8778e-05	0.955983	7.52112e-06	0.240213	NA	NA	NA	NA	0.00939056	0.998227	0.00339711	0.985932	NA	NA
CAT	NA	NA	NA	Small_Intestine_Terminal_Ileum	2.16217e-05	0.00929173	4.24745	Pancreas	1.8634e-05	0.00977497	4.28066	NA	NA	NA	0	1	1	0	2	NA	NA	4.27895	0.0551958	4.47838	1.17445	NA	NA	NA	NA	1.8778e-05	0.955983	7.52112e-06	0.240213	NA	NA	NA	NA	0.00939056	0.998227	0.0049241	0.993317	NA	NA
CAT	NA	NA	NA	Small_Intestine_Terminal_Ileum	2.16217e-05	0.00929173	4.24745	Pituitary	1.8634e-05	0.00874173	4.28066	NA	NA	NA	0	1	1	0	2	NA	NA	4.27895	0.0551958	4.47838	1.17445	NA	NA	NA	NA	1.8778e-05	0.955983	7.52112e-06	0.240213	NA	NA	NA	NA	0.00939056	0.998227	0.004154	0.988384	NA	NA
CAT	NA	NA	NA	Small_Intestine_Terminal_Ileum	2.16217e-05	0.00929173	4.24745	Prostate	1.8634e-05	0.00832136	4.28066	NA	NA	NA	0	1	1	0	2	NA	NA	4.27895	0.0551958	4.47838	1.17445	NA	NA	NA	NA	1.8778e-05	0.955983	7.52112e-06	0.240213	NA	NA	NA	NA	0.00939056	0.998227	0.00359706	0.992599	NA	NA
CAT	NA	NA	NA	Small_Intestine_Terminal_Ileum	2.16217e-05	0.00929173	4.24745	Skin_Not_Sun_Exposed_Suprapubic	1.8634e-05	0.00674898	4.28066	NA	NA	NA	0	1	1	0	2	NA	NA	4.27895	0.0551958	4.47838	1.17445	NA	NA	NA	NA	1.8778e-05	0.955983	7.52112e-06	0.240213	NA	NA	NA	NA	0.00939056	0.998227	0.00317288	0.990162	NA	NA
CAT	NA	NA	NA	Small_Intestine_Terminal_Ileum	2.16217e-05	0.00929173	4.24745	Skin_Sun_Exposed_Lower_leg	1.8634e-05	0.00687324	4.28066	NA	NA	NA	0	1	1	0	2	NA	NA	4.27895	0.0551958	4.47838	1.17445	NA	NA	NA	NA	1.8778e-05	0.955983	7.52112e-06	0.240213	NA	NA	NA	NA	0.00939056	0.998227	0.00328008	0.993261	NA	NA
CAT	NA	NA	NA	Small_Intestine_Terminal_Ileum	2.16217e-05	0.00929173	4.24745	Small_Intestine_Terminal_Ileum	1.8634e-05	0.00876845	4.28066	NA	NA	NA	0	1	1	0	2	NA	NA	4.27895	0.0551958	4.47838	1.17445	NA	NA	NA	NA	1.8778e-05	0.955983	7.52112e-06	0.240213	NA	NA	NA	NA	0.00939056	0.998227	0.00400759	0.988045	NA	NA
CAT	NA	NA	NA	Small_Intestine_Terminal_Ileum	2.16217e-05	0.00929173	4.24745	Spleen	1.8634e-05	0.0069058	4.28066	NA	NA	NA	0	1	1	0	2	NA	NA	4.27895	0.0551958	4.47838	1.17445	NA	NA	NA	NA	1.8778e-05	0.955983	7.52112e-06	0.240213	NA	NA	NA	NA	0.00939056	0.998227	0.00324748	0.980899	NA	NA
CAT	NA	NA	NA	Small_Intestine_Terminal_Ileum	2.16217e-05	0.00929173	4.24745	Stomach	1.8634e-05	0.00808866	4.28066	NA	NA	NA	0	1	1	0	2	NA	NA	4.27895	0.0551958	4.47838	1.17445	NA	NA	NA	NA	1.8778e-05	0.955983	7.52112e-06	0.240213	NA	NA	NA	NA	0.00939056	0.998227	0.00358958	0.994382	NA	NA
CAT	NA	NA	NA	Small_Intestine_Terminal_Ileum	2.16217e-05	0.00929173	4.24745	Testis	1.8634e-05	0.00971156	4.28066	NA	NA	NA	0	1	1	0	2	NA	NA	4.27895	0.0551958	4.47838	1.17445	NA	NA	NA	NA	1.8778e-05	0.955983	7.52112e-06	0.240213	NA	NA	NA	NA	0.00939056	0.998227	0.00444312	0.965358	NA	NA
CAT	NA	NA	NA	Small_Intestine_Terminal_Ileum	2.16217e-05	0.00929173	4.24745	Thyroid	1.8634e-05	0.00695086	4.28066	NA	NA	NA	0	1	1	0	2	NA	NA	4.27895	0.0551958	4.47838	1.17445	NA	NA	NA	NA	1.8778e-05	0.955983	7.52112e-06	0.240213	NA	NA	NA	NA	0.00939056	0.998227	0.00337513	0.989055	NA	NA
CAT	NA	NA	NA	Small_Intestine_Terminal_Ileum	2.16217e-05	0.00929173	4.24745	Uterus	1.8634e-05	0.00773258	4.28066	NA	NA	NA	0	1	1	0	2	NA	NA	4.27895	0.0551958	4.47838	1.17445	NA	NA	NA	NA	1.8778e-05	0.955983	7.52112e-06	0.240213	NA	NA	NA	NA	0.00939056	0.998227	0.00334036	0.989521	NA	NA
CAT	NA	NA	NA	Small_Intestine_Terminal_Ileum	2.16217e-05	0.00929173	4.24745	Vagina	1.8634e-05	0.00804042	4.28066	NA	NA	NA	0	1	1	0	2	NA	NA	4.27895	0.0551958	4.47838	1.17445	NA	NA	NA	NA	1.8778e-05	0.955983	7.52112e-06	0.240213	NA	NA	NA	NA	0.00939056	0.998227	0.00360324	0.99369	NA	NA
CAT	NA	NA	NA	Small_Intestine_Terminal_Ileum	2.16217e-05	0.00929173	4.24745	smultixcan	1.8634e-05	0.00658683	4.28066	NA	NA	NA	0	1	1	0	2	NA	NA	4.27895	0.0551958	4.47838	1.17445	NA	NA	NA	NA	1.8778e-05	0.955983	7.52112e-06	0.240213	NA	NA	NA	NA	0.00939056	0.998227	0.00307265	0.986004	NA	NA
CAT	NA	NA	NA	Testis	2.9607e-07	0.000248798	5.12593	Adipose_Subcutaneous	1.8634e-05	0.00689232	4.28066	NA	NA	NA	0	1	1	0	2	NA	NA	5.15411	-0.0979873	4.47838	1.17445	NA	NA	NA	NA	2.54844e-07	0.921942	7.52112e-06	0.240213	NA	NA	NA	NA	0.000213157	0.999789	0.00320456	0.986177	NA	NA
CAT	NA	NA	NA	Testis	2.9607e-07	0.000248798	5.12593	Adipose_Visceral_Omentum	1.8634e-05	0.00706466	4.28066	NA	NA	NA	0	1	1	0	2	NA	NA	5.15411	-0.0979873	4.47838	1.17445	NA	NA	NA	NA	2.54844e-07	0.921942	7.52112e-06	0.240213	NA	NA	NA	NA	0.000213157	0.999789	0.00321943	0.991425	NA	NA
CAT	NA	NA	NA	Testis	2.9607e-07	0.000248798	5.12593	Adrenal_Gland	1.8634e-05	0.00951337	4.28066	NA	NA	NA	0	1	1	0	2	NA	NA	5.15411	-0.0979873	4.47838	1.17445	NA	NA	NA	NA	2.54844e-07	0.921942	7.52112e-06	0.240213	NA	NA	NA	NA	0.000213157	0.999789	0.00403745	0.984636	NA	NA
CAT	NA	NA	NA	Testis	2.9607e-07	0.000248798	5.12593	Artery_Aorta	1.8634e-05	0.00741231	4.28066	NA	NA	NA	0	1	1	0	2	NA	NA	5.15411	-0.0979873	4.47838	1.17445	NA	NA	NA	NA	2.54844e-07	0.921942	7.52112e-06	0.240213	NA	NA	NA	NA	0.000213157	0.999789	0.00356579	0.99254	NA	NA
CAT	NA	NA	NA	Testis	2.9607e-07	0.000248798	5.12593	Artery_Coronary	1.8634e-05	0.007749	4.28066	NA	NA	NA	0	1	1	0	2	NA	NA	5.15411	-0.0979873	4.47838	1.17445	NA	NA	NA	NA	2.54844e-07	0.921942	7.52112e-06	0.240213	NA	NA	NA	NA	0.000213157	0.999789	0.00382157	0.990808	NA	NA
CAT	NA	NA	NA	Testis	2.9607e-07	0.000248798	5.12593	Artery_Tibial	1.8634e-05	0.00783338	4.28066	NA	NA	NA	0	1	1	0	2	NA	NA	5.15411	-0.0979873	4.47838	1.17445	NA	NA	NA	NA	2.54844e-07	0.921942	7.52112e-06	0.240213	NA	NA	NA	NA	0.000213157	0.999789	0.00346332	0.990621	NA	NA
CAT	NA	NA	NA	Testis	2.9607e-07	0.000248798	5.12593	Brain_Caudate_basal_ganglia	1.8634e-05	0.00802279	4.28066	NA	NA	NA	0	1	1	0	2	NA	NA	5.15411	-0.0979873	4.47838	1.17445	NA	NA	NA	NA	2.54844e-07	0.921942	7.52112e-06	0.240213	NA	NA	NA	NA	0.000213157	0.999789	0.00400654	0.997885	NA	NA
CAT	NA	NA	NA	Testis	2.9607e-07	0.000248798	5.12593	Brain_Cerebellum	1.8634e-05	0.00842069	4.28066	NA	NA	NA	0	1	1	0	2	NA	NA	5.15411	-0.0979873	4.47838	1.17445	NA	NA	NA	NA	2.54844e-07	0.921942	7.52112e-06	0.240213	NA	NA	NA	NA	0.000213157	0.999789	0.00399236	0.982211	NA	NA
CAT	NA	NA	NA	Testis	2.9607e-07	0.000248798	5.12593	Brain_Cortex	1.8634e-05	0.00814876	4.28066	NA	NA	NA	0	1	1	0	2	NA	NA	5.15411	-0.0979873	4.47838	1.17445	NA	NA	NA	NA	2.54844e-07	0.921942	7.52112e-06	0.240213	NA	NA	NA	NA	0.000213157	0.999789	0.0037968	0.991897	NA	NA
CAT	NA	NA	NA	Testis	2.9607e-07	0.000248798	5.12593	Brain_Frontal_Cortex_BA9	1.8634e-05	0.00942145	4.28066	NA	NA	NA	0	1	1	0	2	NA	NA	5.15411	-0.0979873	4.47838	1.17445	NA	NA	NA	NA	2.54844e-07	0.921942	7.52112e-06	0.240213	NA	NA	NA	NA	0.000213157	0.999789	0.00461595	0.996151	NA	NA
CAT	NA	NA	NA	Testis	2.9607e-07	0.000248798	5.12593	Brain_Hippocampus	1.8634e-05	0.00810423	4.28066	NA	NA	NA	0	1	1	0	2	NA	NA	5.15411	-0.0979873	4.47838	1.17445	NA	NA	NA	NA	2.54844e-07	0.921942	7.52112e-06	0.240213	NA	NA	NA	NA	0.000213157	0.999789	0.00402831	0.995566	NA	NA
CAT	NA	NA	NA	Testis	2.9607e-07	0.000248798	5.12593	Brain_Hypothalamus	1.8634e-05	0.00871822	4.28066	NA	NA	NA	0	1	1	0	2	NA	NA	5.15411	-0.0979873	4.47838	1.17445	NA	NA	NA	NA	2.54844e-07	0.921942	7.52112e-06	0.240213	NA	NA	NA	NA	0.000213157	0.999789	0.00397048	0.993909	NA	NA
CAT	NA	NA	NA	Testis	2.9607e-07	0.000248798	5.12593	Brain_Nucleus_accumbens_basal_ganglia	1.8634e-05	0.00903139	4.28066	NA	NA	NA	0	1	1	0	2	NA	NA	5.15411	-0.0979873	4.47838	1.17445	NA	NA	NA	NA	2.54844e-07	0.921942	7.52112e-06	0.240213	NA	NA	NA	NA	0.000213157	0.999789	0.00441165	0.990033	NA	NA
CAT	NA	NA	NA	Testis	2.9607e-07	0.000248798	5.12593	Brain_Putamen_basal_ganglia	1.8634e-05	0.00702308	4.28066	NA	NA	NA	0	1	1	0	2	NA	NA	5.15411	-0.0979873	4.47838	1.17445	NA	NA	NA	NA	2.54844e-07	0.921942	7.52112e-06	0.240213	NA	NA	NA	NA	0.000213157	0.999789	0.00337247	0.993581	NA	NA
CAT	NA	NA	NA	Testis	2.9607e-07	0.000248798	5.12593	Brain_Spinal_cord_cervical_c-1	1.8634e-05	0.00812454	4.28066	NA	NA	NA	0	1	1	0	2	NA	NA	5.15411	-0.0979873	4.47838	1.17445	NA	NA	NA	NA	2.54844e-07	0.921942	7.52112e-06	0.240213	NA	NA	NA	NA	0.000213157	0.999789	0.00361382	0.996336	NA	NA
CAT	NA	NA	NA	Testis	2.9607e-07	0.000248798	5.12593	Breast_Mammary_Tissue	1.8634e-05	0.00658369	4.28066	NA	NA	NA	0	1	1	0	2	NA	NA	5.15411	-0.0979873	4.47838	1.17445	NA	NA	NA	NA	2.54844e-07	0.921942	7.52112e-06	0.240213	NA	NA	NA	NA	0.000213157	0.999789	0.00287299	0.991689	NA	NA
CAT	NA	NA	NA	Testis	2.9607e-07	0.000248798	5.12593	Cells_Cultured_fibroblasts	1.8634e-05	0.00898126	4.28066	NA	NA	NA	0	1	1	0	2	NA	NA	5.15411	-0.0979873	4.47838	1.17445	NA	NA	NA	NA	2.54844e-07	0.921942	7.52112e-06	0.240213	NA	NA	NA	NA	0.000213157	0.999789	0.00365255	0.988441	NA	NA
CAT	NA	NA	NA	Testis	2.9607e-07	0.000248798	5.12593	Cells_EBV-transformed_lymphocytes	1.8634e-05	0.00674479	4.28066	NA	NA	NA	0	1	1	0	2	NA	NA	5.15411	-0.0979873	4.47838	1.17445	NA	NA	NA	NA	2.54844e-07	0.921942	7.52112e-06	0.240213	NA	NA	NA	NA	0.000213157	0.999789	0.00310665	0.977569	NA	NA
CAT	NA	NA	NA	Testis	2.9607e-07	0.000248798	5.12593	Colon_Sigmoid	1.8634e-05	0.00854175	4.28066	NA	NA	NA	0	1	1	0	2	NA	NA	5.15411	-0.0979873	4.47838	1.17445	NA	NA	NA	NA	2.54844e-07	0.921942	7.52112e-06	0.240213	NA	NA	NA	NA	0.000213157	0.999789	0.00413599	0.986285	NA	NA
CAT	NA	NA	NA	Testis	2.9607e-07	0.000248798	5.12593	Colon_Transverse	1.8634e-05	0.00875358	4.28066	NA	NA	NA	0	1	1	0	2	NA	NA	5.15411	-0.0979873	4.47838	1.17445	NA	NA	NA	NA	2.54844e-07	0.921942	7.52112e-06	0.240213	NA	NA	NA	NA	0.000213157	0.999789	0.0041044	0.994349	NA	NA
CAT	NA	NA	NA	Testis	2.9607e-07	0.000248798	5.12593	Esophagus_Gastroesophageal_Junction	1.8634e-05	0.00811088	4.28066	NA	NA	NA	0	1	1	0	2	NA	NA	5.15411	-0.0979873	4.47838	1.17445	NA	NA	NA	NA	2.54844e-07	0.921942	7.52112e-06	0.240213	NA	NA	NA	NA	0.000213157	0.999789	0.0036547	0.99535	NA	NA
CAT	NA	NA	NA	Testis	2.9607e-07	0.000248798	5.12593	Esophagus_Mucosa	1.8634e-05	0.00724165	4.28066	NA	NA	NA	0	1	1	0	2	NA	NA	5.15411	-0.0979873	4.47838	1.17445	NA	NA	NA	NA	2.54844e-07	0.921942	7.52112e-06	0.240213	NA	NA	NA	NA	0.000213157	0.999789	0.00353039	0.989771	NA	NA
CAT	NA	NA	NA	Testis	2.9607e-07	0.000248798	5.12593	Esophagus_Muscularis	1.8634e-05	0.00803431	4.28066	NA	NA	NA	0	1	1	0	2	NA	NA	5.15411	-0.0979873	4.47838	1.17445	NA	NA	NA	NA	2.54844e-07	0.921942	7.52112e-06	0.240213	NA	NA	NA	NA	0.000213157	0.999789	0.00391062	0.986071	NA	NA
CAT	NA	NA	NA	Testis	2.9607e-07	0.000248798	5.12593	Heart_Atrial_Appendage	1.8634e-05	0.00835837	4.28066	NA	NA	NA	0	1	1	0	2	NA	NA	5.15411	-0.0979873	4.47838	1.17445	NA	NA	NA	NA	2.54844e-07	0.921942	7.52112e-06	0.240213	NA	NA	NA	NA	0.000213157	0.999789	0.00388936	0.995721	NA	NA
CAT	NA	NA	NA	Testis	2.9607e-07	0.000248798	5.12593	Lung	1.8634e-05	0.0059309	4.28066	NA	NA	NA	0	1	1	0	2	NA	NA	5.15411	-0.0979873	4.47838	1.17445	NA	NA	NA	NA	2.54844e-07	0.921942	7.52112e-06	0.240213	NA	NA	NA	NA	0.000213157	0.999789	0.00257367	0.997093	NA	NA
CAT	NA	NA	NA	Testis	2.9607e-07	0.000248798	5.12593	Minor_Salivary_Gland	1.8634e-05	0.00704475	4.28066	NA	NA	NA	0	1	1	0	2	NA	NA	5.15411	-0.0979873	4.47838	1.17445	NA	NA	NA	NA	2.54844e-07	0.921942	7.52112e-06	0.240213	NA	NA	NA	NA	0.000213157	0.999789	0.00308679	0.995633	NA	NA
CAT	NA	NA	NA	Testis	2.9607e-07	0.000248798	5.12593	Muscle_Skeletal	1.8634e-05	0.00856071	4.28066	NA	NA	NA	0	1	1	0	2	NA	NA	5.15411	-0.0979873	4.47838	1.17445	NA	NA	NA	NA	2.54844e-07	0.921942	7.52112e-06	0.240213	NA	NA	NA	NA	0.000213157	0.999789	0.00385157	0.994401	NA	NA
CAT	NA	NA	NA	Testis	2.9607e-07	0.000248798	5.12593	Nerve_Tibial	1.8634e-05	0.00756568	4.28066	NA	NA	NA	0	1	1	0	2	NA	NA	5.15411	-0.0979873	4.47838	1.17445	NA	NA	NA	NA	2.54844e-07	0.921942	7.52112e-06	0.240213	NA	NA	NA	NA	0.000213157	0.999789	0.00332198	0.990797	NA	NA
CAT	NA	NA	NA	Testis	2.9607e-07	0.000248798	5.12593	Ovary	1.8634e-05	0.00810086	4.28066	NA	NA	NA	0	1	1	0	2	NA	NA	5.15411	-0.0979873	4.47838	1.17445	NA	NA	NA	NA	2.54844e-07	0.921942	7.52112e-06	0.240213	NA	NA	NA	NA	0.000213157	0.999789	0.00339711	0.985932	NA	NA
CAT	NA	NA	NA	Testis	2.9607e-07	0.000248798	5.12593	Pancreas	1.8634e-05	0.00977497	4.28066	NA	NA	NA	0	1	1	0	2	NA	NA	5.15411	-0.0979873	4.47838	1.17445	NA	NA	NA	NA	2.54844e-07	0.921942	7.52112e-06	0.240213	NA	NA	NA	NA	0.000213157	0.999789	0.0049241	0.993317	NA	NA
CAT	NA	NA	NA	Testis	2.9607e-07	0.000248798	5.12593	Pituitary	1.8634e-05	0.00874173	4.28066	NA	NA	NA	0	1	1	0	2	NA	NA	5.15411	-0.0979873	4.47838	1.17445	NA	NA	NA	NA	2.54844e-07	0.921942	7.52112e-06	0.240213	NA	NA	NA	NA	0.000213157	0.999789	0.004154	0.988384	NA	NA
CAT	NA	NA	NA	Testis	2.9607e-07	0.000248798	5.12593	Prostate	1.8634e-05	0.00832136	4.28066	NA	NA	NA	0	1	1	0	2	NA	NA	5.15411	-0.0979873	4.47838	1.17445	NA	NA	NA	NA	2.54844e-07	0.921942	7.52112e-06	0.240213	NA	NA	NA	NA	0.000213157	0.999789	0.00359706	0.992599	NA	NA
CAT	NA	NA	NA	Testis	2.9607e-07	0.000248798	5.12593	Skin_Not_Sun_Exposed_Suprapubic	1.8634e-05	0.00674898	4.28066	NA	NA	NA	0	1	1	0	2	NA	NA	5.15411	-0.0979873	4.47838	1.17445	NA	NA	NA	NA	2.54844e-07	0.921942	7.52112e-06	0.240213	NA	NA	NA	NA	0.000213157	0.999789	0.00317288	0.990162	NA	NA
CAT	NA	NA	NA	Testis	2.9607e-07	0.000248798	5.12593	Skin_Sun_Exposed_Lower_leg	1.8634e-05	0.00687324	4.28066	NA	NA	NA	0	1	1	0	2	NA	NA	5.15411	-0.0979873	4.47838	1.17445	NA	NA	NA	NA	2.54844e-07	0.921942	7.52112e-06	0.240213	NA	NA	NA	NA	0.000213157	0.999789	0.00328008	0.993261	NA	NA
CAT	NA	NA	NA	Testis	2.9607e-07	0.000248798	5.12593	Small_Intestine_Terminal_Ileum	1.8634e-05	0.00876845	4.28066	NA	NA	NA	0	1	1	0	2	NA	NA	5.15411	-0.0979873	4.47838	1.17445	NA	NA	NA	NA	2.54844e-07	0.921942	7.52112e-06	0.240213	NA	NA	NA	NA	0.000213157	0.999789	0.00400759	0.988045	NA	NA
CAT	NA	NA	NA	Testis	2.9607e-07	0.000248798	5.12593	Spleen	1.8634e-05	0.0069058	4.28066	NA	NA	NA	0	1	1	0	2	NA	NA	5.15411	-0.0979873	4.47838	1.17445	NA	NA	NA	NA	2.54844e-07	0.921942	7.52112e-06	0.240213	NA	NA	NA	NA	0.000213157	0.999789	0.00324748	0.980899	NA	NA
CAT	NA	NA	NA	Testis	2.9607e-07	0.000248798	5.12593	Stomach	1.8634e-05	0.00808866	4.28066	NA	NA	NA	0	1	1	0	2	NA	NA	5.15411	-0.0979873	4.47838	1.17445	NA	NA	NA	NA	2.54844e-07	0.921942	7.52112e-06	0.240213	NA	NA	NA	NA	0.000213157	0.999789	0.00358958	0.994382	NA	NA
CAT	NA	NA	NA	Testis	2.9607e-07	0.000248798	5.12593	Testis	1.8634e-05	0.00971156	4.28066	NA	NA	NA	0	1	1	0	2	NA	NA	5.15411	-0.0979873	4.47838	1.17445	NA	NA	NA	NA	2.54844e-07	0.921942	7.52112e-06	0.240213	NA	NA	NA	NA	0.000213157	0.999789	0.00444312	0.965358	NA	NA
CAT	NA	NA	NA	Testis	2.9607e-07	0.000248798	5.12593	Thyroid	1.8634e-05	0.00695086	4.28066	NA	NA	NA	0	1	1	0	2	NA	NA	5.15411	-0.0979873	4.47838	1.17445	NA	NA	NA	NA	2.54844e-07	0.921942	7.52112e-06	0.240213	NA	NA	NA	NA	0.000213157	0.999789	0.00337513	0.989055	NA	NA
CAT	NA	NA	NA	Testis	2.9607e-07	0.000248798	5.12593	Uterus	1.8634e-05	0.00773258	4.28066	NA	NA	NA	0	1	1	0	2	NA	NA	5.15411	-0.0979873	4.47838	1.17445	NA	NA	NA	NA	2.54844e-07	0.921942	7.52112e-06	0.240213	NA	NA	NA	NA	0.000213157	0.999789	0.00334036	0.989521	NA	NA
CAT	NA	NA	NA	Testis	2.9607e-07	0.000248798	5.12593	Vagina	1.8634e-05	0.00804042	4.28066	NA	NA	NA	0	1	1	0	2	NA	NA	5.15411	-0.0979873	4.47838	1.17445	NA	NA	NA	NA	2.54844e-07	0.921942	7.52112e-06	0.240213	NA	NA	NA	NA	0.000213157	0.999789	0.00360324	0.99369	NA	NA
CAT	NA	NA	NA	Testis	2.9607e-07	0.000248798	5.12593	smultixcan	1.8634e-05	0.00658683	4.28066	NA	NA	NA	0	1	1	0	2	NA	NA	5.15411	-0.0979873	4.47838	1.17445	NA	NA	NA	NA	2.54844e-07	0.921942	7.52112e-06	0.240213	NA	NA	NA	NA	0.000213157	0.999789	0.00307265	0.986004	NA	NA
CAT	NA	NA	NA	Thyroid	1.12631e-09	2.4792e-06	6.0904	Adipose_Subcutaneous	1.8634e-05	0.00689232	4.28066	NA	NA	NA	0	1	1	0	2	NA	NA	6.09064	0.270642	4.47838	1.17445	NA	NA	NA	NA	1.12459e-09	0.786666	7.52112e-06	0.240213	NA	NA	NA	NA	3.04764e-06	0.99479	0.00320456	0.986177	NA	NA
CAT	NA	NA	NA	Thyroid	1.12631e-09	2.4792e-06	6.0904	Adipose_Visceral_Omentum	1.8634e-05	0.00706466	4.28066	NA	NA	NA	0	1	1	0	2	NA	NA	6.09064	0.270642	4.47838	1.17445	NA	NA	NA	NA	1.12459e-09	0.786666	7.52112e-06	0.240213	NA	NA	NA	NA	3.04764e-06	0.99479	0.00321943	0.991425	NA	NA
CAT	NA	NA	NA	Thyroid	1.12631e-09	2.4792e-06	6.0904	Adrenal_Gland	1.8634e-05	0.00951337	4.28066	NA	NA	NA	0	1	1	0	2	NA	NA	6.09064	0.270642	4.47838	1.17445	NA	NA	NA	NA	1.12459e-09	0.786666	7.52112e-06	0.240213	NA	NA	NA	NA	3.04764e-06	0.99479	0.00403745	0.984636	NA	NA
CAT	NA	NA	NA	Thyroid	1.12631e-09	2.4792e-06	6.0904	Artery_Aorta	1.8634e-05	0.00741231	4.28066	NA	NA	NA	0	1	1	0	2	NA	NA	6.09064	0.270642	4.47838	1.17445	NA	NA	NA	NA	1.12459e-09	0.786666	7.52112e-06	0.240213	NA	NA	NA	NA	3.04764e-06	0.99479	0.00356579	0.99254	NA	NA
CAT	NA	NA	NA	Thyroid	1.12631e-09	2.4792e-06	6.0904	Artery_Coronary	1.8634e-05	0.007749	4.28066	NA	NA	NA	0	1	1	0	2	NA	NA	6.09064	0.270642	4.47838	1.17445	NA	NA	NA	NA	1.12459e-09	0.786666	7.52112e-06	0.240213	NA	NA	NA	NA	3.04764e-06	0.99479	0.00382157	0.990808	NA	NA
CAT	NA	NA	NA	Thyroid	1.12631e-09	2.4792e-06	6.0904	Artery_Tibial	1.8634e-05	0.00783338	4.28066	NA	NA	NA	0	1	1	0	2	NA	NA	6.09064	0.270642	4.47838	1.17445	NA	NA	NA	NA	1.12459e-09	0.786666	7.52112e-06	0.240213	NA	NA	NA	NA	3.04764e-06	0.99479	0.00346332	0.990621	NA	NA
CAT	NA	NA	NA	Thyroid	1.12631e-09	2.4792e-06	6.0904	Brain_Caudate_basal_ganglia	1.8634e-05	0.00802279	4.28066	NA	NA	NA	0	1	1	0	2	NA	NA	6.09064	0.270642	4.47838	1.17445	NA	NA	NA	NA	1.12459e-09	0.786666	7.52112e-06	0.240213	NA	NA	NA	NA	3.04764e-06	0.99479	0.00400654	0.997885	NA	NA
CAT	NA	NA	NA	Thyroid	1.12631e-09	2.4792e-06	6.0904	Brain_Cerebellum	1.8634e-05	0.00842069	4.28066	NA	NA	NA	0	1	1	0	2	NA	NA	6.09064	0.270642	4.47838	1.17445	NA	NA	NA	NA	1.12459e-09	0.786666	7.52112e-06	0.240213	NA	NA	NA	NA	3.04764e-06	0.99479	0.00399236	0.982211	NA	NA
CAT	NA	NA	NA	Thyroid	1.12631e-09	2.4792e-06	6.0904	Brain_Cortex	1.8634e-05	0.00814876	4.28066	NA	NA	NA	0	1	1	0	2	NA	NA	6.09064	0.270642	4.47838	1.17445	NA	NA	NA	NA	1.12459e-09	0.786666	7.52112e-06	0.240213	NA	NA	NA	NA	3.04764e-06	0.99479	0.0037968	0.991897	NA	NA
CAT	NA	NA	NA	Thyroid	1.12631e-09	2.4792e-06	6.0904	Brain_Frontal_Cortex_BA9	1.8634e-05	0.00942145	4.28066	NA	NA	NA	0	1	1	0	2	NA	NA	6.09064	0.270642	4.47838	1.17445	NA	NA	NA	NA	1.12459e-09	0.786666	7.52112e-06	0.240213	NA	NA	NA	NA	3.04764e-06	0.99479	0.00461595	0.996151	NA	NA
CAT	NA	NA	NA	Thyroid	1.12631e-09	2.4792e-06	6.0904	Brain_Hippocampus	1.8634e-05	0.00810423	4.28066	NA	NA	NA	0	1	1	0	2	NA	NA	6.09064	0.270642	4.47838	1.17445	NA	NA	NA	NA	1.12459e-09	0.786666	7.52112e-06	0.240213	NA	NA	NA	NA	3.04764e-06	0.99479	0.00402831	0.995566	NA	NA
CAT	NA	NA	NA	Thyroid	1.12631e-09	2.4792e-06	6.0904	Brain_Hypothalamus	1.8634e-05	0.00871822	4.28066	NA	NA	NA	0	1	1	0	2	NA	NA	6.09064	0.270642	4.47838	1.17445	NA	NA	NA	NA	1.12459e-09	0.786666	7.52112e-06	0.240213	NA	NA	NA	NA	3.04764e-06	0.99479	0.00397048	0.993909	NA	NA
CAT	NA	NA	NA	Thyroid	1.12631e-09	2.4792e-06	6.0904	Brain_Nucleus_accumbens_basal_ganglia	1.8634e-05	0.00903139	4.28066	NA	NA	NA	0	1	1	0	2	NA	NA	6.09064	0.270642	4.47838	1.17445	NA	NA	NA	NA	1.12459e-09	0.786666	7.52112e-06	0.240213	NA	NA	NA	NA	3.04764e-06	0.99479	0.00441165	0.990033	NA	NA
CAT	NA	NA	NA	Thyroid	1.12631e-09	2.4792e-06	6.0904	Brain_Putamen_basal_ganglia	1.8634e-05	0.00702308	4.28066	NA	NA	NA	0	1	1	0	2	NA	NA	6.09064	0.270642	4.47838	1.17445	NA	NA	NA	NA	1.12459e-09	0.786666	7.52112e-06	0.240213	NA	NA	NA	NA	3.04764e-06	0.99479	0.00337247	0.993581	NA	NA
CAT	NA	NA	NA	Thyroid	1.12631e-09	2.4792e-06	6.0904	Brain_Spinal_cord_cervical_c-1	1.8634e-05	0.00812454	4.28066	NA	NA	NA	0	1	1	0	2	NA	NA	6.09064	0.270642	4.47838	1.17445	NA	NA	NA	NA	1.12459e-09	0.786666	7.52112e-06	0.240213	NA	NA	NA	NA	3.04764e-06	0.99479	0.00361382	0.996336	NA	NA
CAT	NA	NA	NA	Thyroid	1.12631e-09	2.4792e-06	6.0904	Breast_Mammary_Tissue	1.8634e-05	0.00658369	4.28066	NA	NA	NA	0	1	1	0	2	NA	NA	6.09064	0.270642	4.47838	1.17445	NA	NA	NA	NA	1.12459e-09	0.786666	7.52112e-06	0.240213	NA	NA	NA	NA	3.04764e-06	0.99479	0.00287299	0.991689	NA	NA
CAT	NA	NA	NA	Thyroid	1.12631e-09	2.4792e-06	6.0904	Cells_Cultured_fibroblasts	1.8634e-05	0.00898126	4.28066	NA	NA	NA	0	1	1	0	2	NA	NA	6.09064	0.270642	4.47838	1.17445	NA	NA	NA	NA	1.12459e-09	0.786666	7.52112e-06	0.240213	NA	NA	NA	NA	3.04764e-06	0.99479	0.00365255	0.988441	NA	NA
CAT	NA	NA	NA	Thyroid	1.12631e-09	2.4792e-06	6.0904	Cells_EBV-transformed_lymphocytes	1.8634e-05	0.00674479	4.28066	NA	NA	NA	0	1	1	0	2	NA	NA	6.09064	0.270642	4.47838	1.17445	NA	NA	NA	NA	1.12459e-09	0.786666	7.52112e-06	0.240213	NA	NA	NA	NA	3.04764e-06	0.99479	0.00310665	0.977569	NA	NA
CAT	NA	NA	NA	Thyroid	1.12631e-09	2.4792e-06	6.0904	Colon_Sigmoid	1.8634e-05	0.00854175	4.28066	NA	NA	NA	0	1	1	0	2	NA	NA	6.09064	0.270642	4.47838	1.17445	NA	NA	NA	NA	1.12459e-09	0.786666	7.52112e-06	0.240213	NA	NA	NA	NA	3.04764e-06	0.99479	0.00413599	0.986285	NA	NA
CAT	NA	NA	NA	Thyroid	1.12631e-09	2.4792e-06	6.0904	Colon_Transverse	1.8634e-05	0.00875358	4.28066	NA	NA	NA	0	1	1	0	2	NA	NA	6.09064	0.270642	4.47838	1.17445	NA	NA	NA	NA	1.12459e-09	0.786666	7.52112e-06	0.240213	NA	NA	NA	NA	3.04764e-06	0.99479	0.0041044	0.994349	NA	NA
CAT	NA	NA	NA	Thyroid	1.12631e-09	2.4792e-06	6.0904	Esophagus_Gastroesophageal_Junction	1.8634e-05	0.00811088	4.28066	NA	NA	NA	0	1	1	0	2	NA	NA	6.09064	0.270642	4.47838	1.17445	NA	NA	NA	NA	1.12459e-09	0.786666	7.52112e-06	0.240213	NA	NA	NA	NA	3.04764e-06	0.99479	0.0036547	0.99535	NA	NA
CAT	NA	NA	NA	Thyroid	1.12631e-09	2.4792e-06	6.0904	Esophagus_Mucosa	1.8634e-05	0.00724165	4.28066	NA	NA	NA	0	1	1	0	2	NA	NA	6.09064	0.270642	4.47838	1.17445	NA	NA	NA	NA	1.12459e-09	0.786666	7.52112e-06	0.240213	NA	NA	NA	NA	3.04764e-06	0.99479	0.00353039	0.989771	NA	NA
CAT	NA	NA	NA	Thyroid	1.12631e-09	2.4792e-06	6.0904	Esophagus_Muscularis	1.8634e-05	0.00803431	4.28066	NA	NA	NA	0	1	1	0	2	NA	NA	6.09064	0.270642	4.47838	1.17445	NA	NA	NA	NA	1.12459e-09	0.786666	7.52112e-06	0.240213	NA	NA	NA	NA	3.04764e-06	0.99479	0.00391062	0.986071	NA	NA
CAT	NA	NA	NA	Thyroid	1.12631e-09	2.4792e-06	6.0904	Heart_Atrial_Appendage	1.8634e-05	0.00835837	4.28066	NA	NA	NA	0	1	1	0	2	NA	NA	6.09064	0.270642	4.47838	1.17445	NA	NA	NA	NA	1.12459e-09	0.786666	7.52112e-06	0.240213	NA	NA	NA	NA	3.04764e-06	0.99479	0.00388936	0.995721	NA	NA
CAT	NA	NA	NA	Thyroid	1.12631e-09	2.4792e-06	6.0904	Lung	1.8634e-05	0.0059309	4.28066	NA	NA	NA	0	1	1	0	2	NA	NA	6.09064	0.270642	4.47838	1.17445	NA	NA	NA	NA	1.12459e-09	0.786666	7.52112e-06	0.240213	NA	NA	NA	NA	3.04764e-06	0.99479	0.00257367	0.997093	NA	NA
CAT	NA	NA	NA	Thyroid	1.12631e-09	2.4792e-06	6.0904	Minor_Salivary_Gland	1.8634e-05	0.00704475	4.28066	NA	NA	NA	0	1	1	0	2	NA	NA	6.09064	0.270642	4.47838	1.17445	NA	NA	NA	NA	1.12459e-09	0.786666	7.52112e-06	0.240213	NA	NA	NA	NA	3.04764e-06	0.99479	0.00308679	0.995633	NA	NA
CAT	NA	NA	NA	Thyroid	1.12631e-09	2.4792e-06	6.0904	Muscle_Skeletal	1.8634e-05	0.00856071	4.28066	NA	NA	NA	0	1	1	0	2	NA	NA	6.09064	0.270642	4.47838	1.17445	NA	NA	NA	NA	1.12459e-09	0.786666	7.52112e-06	0.240213	NA	NA	NA	NA	3.04764e-06	0.99479	0.00385157	0.994401	NA	NA
CAT	NA	NA	NA	Thyroid	1.12631e-09	2.4792e-06	6.0904	Nerve_Tibial	1.8634e-05	0.00756568	4.28066	NA	NA	NA	0	1	1	0	2	NA	NA	6.09064	0.270642	4.47838	1.17445	NA	NA	NA	NA	1.12459e-09	0.786666	7.52112e-06	0.240213	NA	NA	NA	NA	3.04764e-06	0.99479	0.00332198	0.990797	NA	NA
CAT	NA	NA	NA	Thyroid	1.12631e-09	2.4792e-06	6.0904	Ovary	1.8634e-05	0.00810086	4.28066	NA	NA	NA	0	1	1	0	2	NA	NA	6.09064	0.270642	4.47838	1.17445	NA	NA	NA	NA	1.12459e-09	0.786666	7.52112e-06	0.240213	NA	NA	NA	NA	3.04764e-06	0.99479	0.00339711	0.985932	NA	NA
CAT	NA	NA	NA	Thyroid	1.12631e-09	2.4792e-06	6.0904	Pancreas	1.8634e-05	0.00977497	4.28066	NA	NA	NA	0	1	1	0	2	NA	NA	6.09064	0.270642	4.47838	1.17445	NA	NA	NA	NA	1.12459e-09	0.786666	7.52112e-06	0.240213	NA	NA	NA	NA	3.04764e-06	0.99479	0.0049241	0.993317	NA	NA
CAT	NA	NA	NA	Thyroid	1.12631e-09	2.4792e-06	6.0904	Pituitary	1.8634e-05	0.00874173	4.28066	NA	NA	NA	0	1	1	0	2	NA	NA	6.09064	0.270642	4.47838	1.17445	NA	NA	NA	NA	1.12459e-09	0.786666	7.52112e-06	0.240213	NA	NA	NA	NA	3.04764e-06	0.99479	0.004154	0.988384	NA	NA
CAT	NA	NA	NA	Thyroid	1.12631e-09	2.4792e-06	6.0904	Prostate	1.8634e-05	0.00832136	4.28066	NA	NA	NA	0	1	1	0	2	NA	NA	6.09064	0.270642	4.47838	1.17445	NA	NA	NA	NA	1.12459e-09	0.786666	7.52112e-06	0.240213	NA	NA	NA	NA	3.04764e-06	0.99479	0.00359706	0.992599	NA	NA
CAT	NA	NA	NA	Thyroid	1.12631e-09	2.4792e-06	6.0904	Skin_Not_Sun_Exposed_Suprapubic	1.8634e-05	0.00674898	4.28066	NA	NA	NA	0	1	1	0	2	NA	NA	6.09064	0.270642	4.47838	1.17445	NA	NA	NA	NA	1.12459e-09	0.786666	7.52112e-06	0.240213	NA	NA	NA	NA	3.04764e-06	0.99479	0.00317288	0.990162	NA	NA
CAT	NA	NA	NA	Thyroid	1.12631e-09	2.4792e-06	6.0904	Skin_Sun_Exposed_Lower_leg	1.8634e-05	0.00687324	4.28066	NA	NA	NA	0	1	1	0	2	NA	NA	6.09064	0.270642	4.47838	1.17445	NA	NA	NA	NA	1.12459e-09	0.786666	7.52112e-06	0.240213	NA	NA	NA	NA	3.04764e-06	0.99479	0.00328008	0.993261	NA	NA
CAT	NA	NA	NA	Thyroid	1.12631e-09	2.4792e-06	6.0904	Small_Intestine_Terminal_Ileum	1.8634e-05	0.00876845	4.28066	NA	NA	NA	0	1	1	0	2	NA	NA	6.09064	0.270642	4.47838	1.17445	NA	NA	NA	NA	1.12459e-09	0.786666	7.52112e-06	0.240213	NA	NA	NA	NA	3.04764e-06	0.99479	0.00400759	0.988045	NA	NA
CAT	NA	NA	NA	Thyroid	1.12631e-09	2.4792e-06	6.0904	Spleen	1.8634e-05	0.0069058	4.28066	NA	NA	NA	0	1	1	0	2	NA	NA	6.09064	0.270642	4.47838	1.17445	NA	NA	NA	NA	1.12459e-09	0.786666	7.52112e-06	0.240213	NA	NA	NA	NA	3.04764e-06	0.99479	0.00324748	0.980899	NA	NA
CAT	NA	NA	NA	Thyroid	1.12631e-09	2.4792e-06	6.0904	Stomach	1.8634e-05	0.00808866	4.28066	NA	NA	NA	0	1	1	0	2	NA	NA	6.09064	0.270642	4.47838	1.17445	NA	NA	NA	NA	1.12459e-09	0.786666	7.52112e-06	0.240213	NA	NA	NA	NA	3.04764e-06	0.99479	0.00358958	0.994382	NA	NA
CAT	NA	NA	NA	Thyroid	1.12631e-09	2.4792e-06	6.0904	Testis	1.8634e-05	0.00971156	4.28066	NA	NA	NA	0	1	1	0	2	NA	NA	6.09064	0.270642	4.47838	1.17445	NA	NA	NA	NA	1.12459e-09	0.786666	7.52112e-06	0.240213	NA	NA	NA	NA	3.04764e-06	0.99479	0.00444312	0.965358	NA	NA
CAT	NA	NA	NA	Thyroid	1.12631e-09	2.4792e-06	6.0904	Thyroid	1.8634e-05	0.00695086	4.28066	NA	NA	NA	0	1	1	0	2	NA	NA	6.09064	0.270642	4.47838	1.17445	NA	NA	NA	NA	1.12459e-09	0.786666	7.52112e-06	0.240213	NA	NA	NA	NA	3.04764e-06	0.99479	0.00337513	0.989055	NA	NA
CAT	NA	NA	NA	Thyroid	1.12631e-09	2.4792e-06	6.0904	Uterus	1.8634e-05	0.00773258	4.28066	NA	NA	NA	0	1	1	0	2	NA	NA	6.09064	0.270642	4.47838	1.17445	NA	NA	NA	NA	1.12459e-09	0.786666	7.52112e-06	0.240213	NA	NA	NA	NA	3.04764e-06	0.99479	0.00334036	0.989521	NA	NA
CAT	NA	NA	NA	Thyroid	1.12631e-09	2.4792e-06	6.0904	Vagina	1.8634e-05	0.00804042	4.28066	NA	NA	NA	0	1	1	0	2	NA	NA	6.09064	0.270642	4.47838	1.17445	NA	NA	NA	NA	1.12459e-09	0.786666	7.52112e-06	0.240213	NA	NA	NA	NA	3.04764e-06	0.99479	0.00360324	0.99369	NA	NA
CAT	NA	NA	NA	Thyroid	1.12631e-09	2.4792e-06	6.0904	smultixcan	1.8634e-05	0.00658683	4.28066	NA	NA	NA	0	1	1	0	2	NA	NA	6.09064	0.270642	4.47838	1.17445	NA	NA	NA	NA	1.12459e-09	0.786666	7.52112e-06	0.240213	NA	NA	NA	NA	3.04764e-06	0.99479	0.00307265	0.986004	NA	NA
CAT	NA	NA	NA	Uterus	7.05666e-09	8.5271e-06	5.78957	Adipose_Subcutaneous	1.8634e-05	0.00689232	4.28066	NA	NA	NA	0	1	1	0	2	NA	NA	5.77741	-0.407347	4.47838	1.17445	NA	NA	NA	NA	7.58614e-09	0.683753	7.52112e-06	0.240213	NA	NA	NA	NA	1.06746e-05	0.988375	0.00320456	0.986177	NA	NA
CAT	NA	NA	NA	Uterus	7.05666e-09	8.5271e-06	5.78957	Adipose_Visceral_Omentum	1.8634e-05	0.00706466	4.28066	NA	NA	NA	0	1	1	0	2	NA	NA	5.77741	-0.407347	4.47838	1.17445	NA	NA	NA	NA	7.58614e-09	0.683753	7.52112e-06	0.240213	NA	NA	NA	NA	1.06746e-05	0.988375	0.00321943	0.991425	NA	NA
CAT	NA	NA	NA	Uterus	7.05666e-09	8.5271e-06	5.78957	Adrenal_Gland	1.8634e-05	0.00951337	4.28066	NA	NA	NA	0	1	1	0	2	NA	NA	5.77741	-0.407347	4.47838	1.17445	NA	NA	NA	NA	7.58614e-09	0.683753	7.52112e-06	0.240213	NA	NA	NA	NA	1.06746e-05	0.988375	0.00403745	0.984636	NA	NA
CAT	NA	NA	NA	Uterus	7.05666e-09	8.5271e-06	5.78957	Artery_Aorta	1.8634e-05	0.00741231	4.28066	NA	NA	NA	0	1	1	0	2	NA	NA	5.77741	-0.407347	4.47838	1.17445	NA	NA	NA	NA	7.58614e-09	0.683753	7.52112e-06	0.240213	NA	NA	NA	NA	1.06746e-05	0.988375	0.00356579	0.99254	NA	NA
CAT	NA	NA	NA	Uterus	7.05666e-09	8.5271e-06	5.78957	Artery_Coronary	1.8634e-05	0.007749	4.28066	NA	NA	NA	0	1	1	0	2	NA	NA	5.77741	-0.407347	4.47838	1.17445	NA	NA	NA	NA	7.58614e-09	0.683753	7.52112e-06	0.240213	NA	NA	NA	NA	1.06746e-05	0.988375	0.00382157	0.990808	NA	NA
CAT	NA	NA	NA	Uterus	7.05666e-09	8.5271e-06	5.78957	Artery_Tibial	1.8634e-05	0.00783338	4.28066	NA	NA	NA	0	1	1	0	2	NA	NA	5.77741	-0.407347	4.47838	1.17445	NA	NA	NA	NA	7.58614e-09	0.683753	7.52112e-06	0.240213	NA	NA	NA	NA	1.06746e-05	0.988375	0.00346332	0.990621	NA	NA
CAT	NA	NA	NA	Uterus	7.05666e-09	8.5271e-06	5.78957	Brain_Caudate_basal_ganglia	1.8634e-05	0.00802279	4.28066	NA	NA	NA	0	1	1	0	2	NA	NA	5.77741	-0.407347	4.47838	1.17445	NA	NA	NA	NA	7.58614e-09	0.683753	7.52112e-06	0.240213	NA	NA	NA	NA	1.06746e-05	0.988375	0.00400654	0.997885	NA	NA
CAT	NA	NA	NA	Uterus	7.05666e-09	8.5271e-06	5.78957	Brain_Cerebellum	1.8634e-05	0.00842069	4.28066	NA	NA	NA	0	1	1	0	2	NA	NA	5.77741	-0.407347	4.47838	1.17445	NA	NA	NA	NA	7.58614e-09	0.683753	7.52112e-06	0.240213	NA	NA	NA	NA	1.06746e-05	0.988375	0.00399236	0.982211	NA	NA
CAT	NA	NA	NA	Uterus	7.05666e-09	8.5271e-06	5.78957	Brain_Cortex	1.8634e-05	0.00814876	4.28066	NA	NA	NA	0	1	1	0	2	NA	NA	5.77741	-0.407347	4.47838	1.17445	NA	NA	NA	NA	7.58614e-09	0.683753	7.52112e-06	0.240213	NA	NA	NA	NA	1.06746e-05	0.988375	0.0037968	0.991897	NA	NA
CAT	NA	NA	NA	Uterus	7.05666e-09	8.5271e-06	5.78957	Brain_Frontal_Cortex_BA9	1.8634e-05	0.00942145	4.28066	NA	NA	NA	0	1	1	0	2	NA	NA	5.77741	-0.407347	4.47838	1.17445	NA	NA	NA	NA	7.58614e-09	0.683753	7.52112e-06	0.240213	NA	NA	NA	NA	1.06746e-05	0.988375	0.00461595	0.996151	NA	NA
CAT	NA	NA	NA	Uterus	7.05666e-09	8.5271e-06	5.78957	Brain_Hippocampus	1.8634e-05	0.00810423	4.28066	NA	NA	NA	0	1	1	0	2	NA	NA	5.77741	-0.407347	4.47838	1.17445	NA	NA	NA	NA	7.58614e-09	0.683753	7.52112e-06	0.240213	NA	NA	NA	NA	1.06746e-05	0.988375	0.00402831	0.995566	NA	NA
CAT	NA	NA	NA	Uterus	7.05666e-09	8.5271e-06	5.78957	Brain_Hypothalamus	1.8634e-05	0.00871822	4.28066	NA	NA	NA	0	1	1	0	2	NA	NA	5.77741	-0.407347	4.47838	1.17445	NA	NA	NA	NA	7.58614e-09	0.683753	7.52112e-06	0.240213	NA	NA	NA	NA	1.06746e-05	0.988375	0.00397048	0.993909	NA	NA
CAT	NA	NA	NA	Uterus	7.05666e-09	8.5271e-06	5.78957	Brain_Nucleus_accumbens_basal_ganglia	1.8634e-05	0.00903139	4.28066	NA	NA	NA	0	1	1	0	2	NA	NA	5.77741	-0.407347	4.47838	1.17445	NA	NA	NA	NA	7.58614e-09	0.683753	7.52112e-06	0.240213	NA	NA	NA	NA	1.06746e-05	0.988375	0.00441165	0.990033	NA	NA
CAT	NA	NA	NA	Uterus	7.05666e-09	8.5271e-06	5.78957	Brain_Putamen_basal_ganglia	1.8634e-05	0.00702308	4.28066	NA	NA	NA	0	1	1	0	2	NA	NA	5.77741	-0.407347	4.47838	1.17445	NA	NA	NA	NA	7.58614e-09	0.683753	7.52112e-06	0.240213	NA	NA	NA	NA	1.06746e-05	0.988375	0.00337247	0.993581	NA	NA
CAT	NA	NA	NA	Uterus	7.05666e-09	8.5271e-06	5.78957	Brain_Spinal_cord_cervical_c-1	1.8634e-05	0.00812454	4.28066	NA	NA	NA	0	1	1	0	2	NA	NA	5.77741	-0.407347	4.47838	1.17445	NA	NA	NA	NA	7.58614e-09	0.683753	7.52112e-06	0.240213	NA	NA	NA	NA	1.06746e-05	0.988375	0.00361382	0.996336	NA	NA
CAT	NA	NA	NA	Uterus	7.05666e-09	8.5271e-06	5.78957	Breast_Mammary_Tissue	1.8634e-05	0.00658369	4.28066	NA	NA	NA	0	1	1	0	2	NA	NA	5.77741	-0.407347	4.47838	1.17445	NA	NA	NA	NA	7.58614e-09	0.683753	7.52112e-06	0.240213	NA	NA	NA	NA	1.06746e-05	0.988375	0.00287299	0.991689	NA	NA
CAT	NA	NA	NA	Uterus	7.05666e-09	8.5271e-06	5.78957	Cells_Cultured_fibroblasts	1.8634e-05	0.00898126	4.28066	NA	NA	NA	0	1	1	0	2	NA	NA	5.77741	-0.407347	4.47838	1.17445	NA	NA	NA	NA	7.58614e-09	0.683753	7.52112e-06	0.240213	NA	NA	NA	NA	1.06746e-05	0.988375	0.00365255	0.988441	NA	NA
CAT	NA	NA	NA	Uterus	7.05666e-09	8.5271e-06	5.78957	Cells_EBV-transformed_lymphocytes	1.8634e-05	0.00674479	4.28066	NA	NA	NA	0	1	1	0	2	NA	NA	5.77741	-0.407347	4.47838	1.17445	NA	NA	NA	NA	7.58614e-09	0.683753	7.52112e-06	0.240213	NA	NA	NA	NA	1.06746e-05	0.988375	0.00310665	0.977569	NA	NA
CAT	NA	NA	NA	Uterus	7.05666e-09	8.5271e-06	5.78957	Colon_Sigmoid	1.8634e-05	0.00854175	4.28066	NA	NA	NA	0	1	1	0	2	NA	NA	5.77741	-0.407347	4.47838	1.17445	NA	NA	NA	NA	7.58614e-09	0.683753	7.52112e-06	0.240213	NA	NA	NA	NA	1.06746e-05	0.988375	0.00413599	0.986285	NA	NA
CAT	NA	NA	NA	Uterus	7.05666e-09	8.5271e-06	5.78957	Colon_Transverse	1.8634e-05	0.00875358	4.28066	NA	NA	NA	0	1	1	0	2	NA	NA	5.77741	-0.407347	4.47838	1.17445	NA	NA	NA	NA	7.58614e-09	0.683753	7.52112e-06	0.240213	NA	NA	NA	NA	1.06746e-05	0.988375	0.0041044	0.994349	NA	NA
CAT	NA	NA	NA	Uterus	7.05666e-09	8.5271e-06	5.78957	Esophagus_Gastroesophageal_Junction	1.8634e-05	0.00811088	4.28066	NA	NA	NA	0	1	1	0	2	NA	NA	5.77741	-0.407347	4.47838	1.17445	NA	NA	NA	NA	7.58614e-09	0.683753	7.52112e-06	0.240213	NA	NA	NA	NA	1.06746e-05	0.988375	0.0036547	0.99535	NA	NA
CAT	NA	NA	NA	Uterus	7.05666e-09	8.5271e-06	5.78957	Esophagus_Mucosa	1.8634e-05	0.00724165	4.28066	NA	NA	NA	0	1	1	0	2	NA	NA	5.77741	-0.407347	4.47838	1.17445	NA	NA	NA	NA	7.58614e-09	0.683753	7.52112e-06	0.240213	NA	NA	NA	NA	1.06746e-05	0.988375	0.00353039	0.989771	NA	NA
CAT	NA	NA	NA	Uterus	7.05666e-09	8.5271e-06	5.78957	Esophagus_Muscularis	1.8634e-05	0.00803431	4.28066	NA	NA	NA	0	1	1	0	2	NA	NA	5.77741	-0.407347	4.47838	1.17445	NA	NA	NA	NA	7.58614e-09	0.683753	7.52112e-06	0.240213	NA	NA	NA	NA	1.06746e-05	0.988375	0.00391062	0.986071	NA	NA
CAT	NA	NA	NA	Uterus	7.05666e-09	8.5271e-06	5.78957	Heart_Atrial_Appendage	1.8634e-05	0.00835837	4.28066	NA	NA	NA	0	1	1	0	2	NA	NA	5.77741	-0.407347	4.47838	1.17445	NA	NA	NA	NA	7.58614e-09	0.683753	7.52112e-06	0.240213	NA	NA	NA	NA	1.06746e-05	0.988375	0.00388936	0.995721	NA	NA
CAT	NA	NA	NA	Uterus	7.05666e-09	8.5271e-06	5.78957	Lung	1.8634e-05	0.0059309	4.28066	NA	NA	NA	0	1	1	0	2	NA	NA	5.77741	-0.407347	4.47838	1.17445	NA	NA	NA	NA	7.58614e-09	0.683753	7.52112e-06	0.240213	NA	NA	NA	NA	1.06746e-05	0.988375	0.00257367	0.997093	NA	NA
CAT	NA	NA	NA	Uterus	7.05666e-09	8.5271e-06	5.78957	Minor_Salivary_Gland	1.8634e-05	0.00704475	4.28066	NA	NA	NA	0	1	1	0	2	NA	NA	5.77741	-0.407347	4.47838	1.17445	NA	NA	NA	NA	7.58614e-09	0.683753	7.52112e-06	0.240213	NA	NA	NA	NA	1.06746e-05	0.988375	0.00308679	0.995633	NA	NA
CAT	NA	NA	NA	Uterus	7.05666e-09	8.5271e-06	5.78957	Muscle_Skeletal	1.8634e-05	0.00856071	4.28066	NA	NA	NA	0	1	1	0	2	NA	NA	5.77741	-0.407347	4.47838	1.17445	NA	NA	NA	NA	7.58614e-09	0.683753	7.52112e-06	0.240213	NA	NA	NA	NA	1.06746e-05	0.988375	0.00385157	0.994401	NA	NA
CAT	NA	NA	NA	Uterus	7.05666e-09	8.5271e-06	5.78957	Nerve_Tibial	1.8634e-05	0.00756568	4.28066	NA	NA	NA	0	1	1	0	2	NA	NA	5.77741	-0.407347	4.47838	1.17445	NA	NA	NA	NA	7.58614e-09	0.683753	7.52112e-06	0.240213	NA	NA	NA	NA	1.06746e-05	0.988375	0.00332198	0.990797	NA	NA
CAT	NA	NA	NA	Uterus	7.05666e-09	8.5271e-06	5.78957	Ovary	1.8634e-05	0.00810086	4.28066	NA	NA	NA	0	1	1	0	2	NA	NA	5.77741	-0.407347	4.47838	1.17445	NA	NA	NA	NA	7.58614e-09	0.683753	7.52112e-06	0.240213	NA	NA	NA	NA	1.06746e-05	0.988375	0.00339711	0.985932	NA	NA
CAT	NA	NA	NA	Uterus	7.05666e-09	8.5271e-06	5.78957	Pancreas	1.8634e-05	0.00977497	4.28066	NA	NA	NA	0	1	1	0	2	NA	NA	5.77741	-0.407347	4.47838	1.17445	NA	NA	NA	NA	7.58614e-09	0.683753	7.52112e-06	0.240213	NA	NA	NA	NA	1.06746e-05	0.988375	0.0049241	0.993317	NA	NA
CAT	NA	NA	NA	Uterus	7.05666e-09	8.5271e-06	5.78957	Pituitary	1.8634e-05	0.00874173	4.28066	NA	NA	NA	0	1	1	0	2	NA	NA	5.77741	-0.407347	4.47838	1.17445	NA	NA	NA	NA	7.58614e-09	0.683753	7.52112e-06	0.240213	NA	NA	NA	NA	1.06746e-05	0.988375	0.004154	0.988384	NA	NA
CAT	NA	NA	NA	Uterus	7.05666e-09	8.5271e-06	5.78957	Prostate	1.8634e-05	0.00832136	4.28066	NA	NA	NA	0	1	1	0	2	NA	NA	5.77741	-0.407347	4.47838	1.17445	NA	NA	NA	NA	7.58614e-09	0.683753	7.52112e-06	0.240213	NA	NA	NA	NA	1.06746e-05	0.988375	0.00359706	0.992599	NA	NA
CAT	NA	NA	NA	Uterus	7.05666e-09	8.5271e-06	5.78957	Skin_Not_Sun_Exposed_Suprapubic	1.8634e-05	0.00674898	4.28066	NA	NA	NA	0	1	1	0	2	NA	NA	5.77741	-0.407347	4.47838	1.17445	NA	NA	NA	NA	7.58614e-09	0.683753	7.52112e-06	0.240213	NA	NA	NA	NA	1.06746e-05	0.988375	0.00317288	0.990162	NA	NA
CAT	NA	NA	NA	Uterus	7.05666e-09	8.5271e-06	5.78957	Skin_Sun_Exposed_Lower_leg	1.8634e-05	0.00687324	4.28066	NA	NA	NA	0	1	1	0	2	NA	NA	5.77741	-0.407347	4.47838	1.17445	NA	NA	NA	NA	7.58614e-09	0.683753	7.52112e-06	0.240213	NA	NA	NA	NA	1.06746e-05	0.988375	0.00328008	0.993261	NA	NA
CAT	NA	NA	NA	Uterus	7.05666e-09	8.5271e-06	5.78957	Small_Intestine_Terminal_Ileum	1.8634e-05	0.00876845	4.28066	NA	NA	NA	0	1	1	0	2	NA	NA	5.77741	-0.407347	4.47838	1.17445	NA	NA	NA	NA	7.58614e-09	0.683753	7.52112e-06	0.240213	NA	NA	NA	NA	1.06746e-05	0.988375	0.00400759	0.988045	NA	NA
CAT	NA	NA	NA	Uterus	7.05666e-09	8.5271e-06	5.78957	Spleen	1.8634e-05	0.0069058	4.28066	NA	NA	NA	0	1	1	0	2	NA	NA	5.77741	-0.407347	4.47838	1.17445	NA	NA	NA	NA	7.58614e-09	0.683753	7.52112e-06	0.240213	NA	NA	NA	NA	1.06746e-05	0.988375	0.00324748	0.980899	NA	NA
CAT	NA	NA	NA	Uterus	7.05666e-09	8.5271e-06	5.78957	Stomach	1.8634e-05	0.00808866	4.28066	NA	NA	NA	0	1	1	0	2	NA	NA	5.77741	-0.407347	4.47838	1.17445	NA	NA	NA	NA	7.58614e-09	0.683753	7.52112e-06	0.240213	NA	NA	NA	NA	1.06746e-05	0.988375	0.00358958	0.994382	NA	NA
CAT	NA	NA	NA	Uterus	7.05666e-09	8.5271e-06	5.78957	Testis	1.8634e-05	0.00971156	4.28066	NA	NA	NA	0	1	1	0	2	NA	NA	5.77741	-0.407347	4.47838	1.17445	NA	NA	NA	NA	7.58614e-09	0.683753	7.52112e-06	0.240213	NA	NA	NA	NA	1.06746e-05	0.988375	0.00444312	0.965358	NA	NA
CAT	NA	NA	NA	Uterus	7.05666e-09	8.5271e-06	5.78957	Thyroid	1.8634e-05	0.00695086	4.28066	NA	NA	NA	0	1	1	0	2	NA	NA	5.77741	-0.407347	4.47838	1.17445	NA	NA	NA	NA	7.58614e-09	0.683753	7.52112e-06	0.240213	NA	NA	NA	NA	1.06746e-05	0.988375	0.00337513	0.989055	NA	NA
CAT	NA	NA	NA	Uterus	7.05666e-09	8.5271e-06	5.78957	Uterus	1.8634e-05	0.00773258	4.28066	NA	NA	NA	0	1	1	0	2	NA	NA	5.77741	-0.407347	4.47838	1.17445	NA	NA	NA	NA	7.58614e-09	0.683753	7.52112e-06	0.240213	NA	NA	NA	NA	1.06746e-05	0.988375	0.00334036	0.989521	NA	NA
CAT	NA	NA	NA	Uterus	7.05666e-09	8.5271e-06	5.78957	Vagina	1.8634e-05	0.00804042	4.28066	NA	NA	NA	0	1	1	0	2	NA	NA	5.77741	-0.407347	4.47838	1.17445	NA	NA	NA	NA	7.58614e-09	0.683753	7.52112e-06	0.240213	NA	NA	NA	NA	1.06746e-05	0.988375	0.00360324	0.99369	NA	NA
CAT	NA	NA	NA	Uterus	7.05666e-09	8.5271e-06	5.78957	smultixcan	1.8634e-05	0.00658683	4.28066	NA	NA	NA	0	1	1	0	2	NA	NA	5.77741	-0.407347	4.47838	1.17445	NA	NA	NA	NA	7.58614e-09	0.683753	7.52112e-06	0.240213	NA	NA	NA	NA	1.06746e-05	0.988375	0.00307265	0.986004	NA	NA
CAT	NA	NA	NA	smultixcan	2.56767e-10	1.74449e-07	2.85976	Adipose_Subcutaneous	1.8634e-05	0.00689232	4.28066	NA	NA	NA	0	1	1	0	2	NA	NA	2.94057	0.176965	4.47838	1.17445	NA	NA	NA	NA	2.99906e-10	0.758651	7.52112e-06	0.240213	NA	NA	NA	NA	1.92646e-07	0.998501	0.00320456	0.986177	NA	NA
CAT	NA	NA	NA	smultixcan	2.56767e-10	1.74449e-07	2.85976	Adipose_Visceral_Omentum	1.8634e-05	0.00706466	4.28066	NA	NA	NA	0	1	1	0	2	NA	NA	2.94057	0.176965	4.47838	1.17445	NA	NA	NA	NA	2.99906e-10	0.758651	7.52112e-06	0.240213	NA	NA	NA	NA	1.92646e-07	0.998501	0.00321943	0.991425	NA	NA
CAT	NA	NA	NA	smultixcan	2.56767e-10	1.74449e-07	2.85976	Adrenal_Gland	1.8634e-05	0.00951337	4.28066	NA	NA	NA	0	1	1	0	2	NA	NA	2.94057	0.176965	4.47838	1.17445	NA	NA	NA	NA	2.99906e-10	0.758651	7.52112e-06	0.240213	NA	NA	NA	NA	1.92646e-07	0.998501	0.00403745	0.984636	NA	NA
CAT	NA	NA	NA	smultixcan	2.56767e-10	1.74449e-07	2.85976	Artery_Aorta	1.8634e-05	0.00741231	4.28066	NA	NA	NA	0	1	1	0	2	NA	NA	2.94057	0.176965	4.47838	1.17445	NA	NA	NA	NA	2.99906e-10	0.758651	7.52112e-06	0.240213	NA	NA	NA	NA	1.92646e-07	0.998501	0.00356579	0.99254	NA	NA
CAT	NA	NA	NA	smultixcan	2.56767e-10	1.74449e-07	2.85976	Artery_Coronary	1.8634e-05	0.007749	4.28066	NA	NA	NA	0	1	1	0	2	NA	NA	2.94057	0.176965	4.47838	1.17445	NA	NA	NA	NA	2.99906e-10	0.758651	7.52112e-06	0.240213	NA	NA	NA	NA	1.92646e-07	0.998501	0.00382157	0.990808	NA	NA
CAT	NA	NA	NA	smultixcan	2.56767e-10	1.74449e-07	2.85976	Artery_Tibial	1.8634e-05	0.00783338	4.28066	NA	NA	NA	0	1	1	0	2	NA	NA	2.94057	0.176965	4.47838	1.17445	NA	NA	NA	NA	2.99906e-10	0.758651	7.52112e-06	0.240213	NA	NA	NA	NA	1.92646e-07	0.998501	0.00346332	0.990621	NA	NA
CAT	NA	NA	NA	smultixcan	2.56767e-10	1.74449e-07	2.85976	Brain_Caudate_basal_ganglia	1.8634e-05	0.00802279	4.28066	NA	NA	NA	0	1	1	0	2	NA	NA	2.94057	0.176965	4.47838	1.17445	NA	NA	NA	NA	2.99906e-10	0.758651	7.52112e-06	0.240213	NA	NA	NA	NA	1.92646e-07	0.998501	0.00400654	0.997885	NA	NA
CAT	NA	NA	NA	smultixcan	2.56767e-10	1.74449e-07	2.85976	Brain_Cerebellum	1.8634e-05	0.00842069	4.28066	NA	NA	NA	0	1	1	0	2	NA	NA	2.94057	0.176965	4.47838	1.17445	NA	NA	NA	NA	2.99906e-10	0.758651	7.52112e-06	0.240213	NA	NA	NA	NA	1.92646e-07	0.998501	0.00399236	0.982211	NA	NA
CAT	NA	NA	NA	smultixcan	2.56767e-10	1.74449e-07	2.85976	Brain_Cortex	1.8634e-05	0.00814876	4.28066	NA	NA	NA	0	1	1	0	2	NA	NA	2.94057	0.176965	4.47838	1.17445	NA	NA	NA	NA	2.99906e-10	0.758651	7.52112e-06	0.240213	NA	NA	NA	NA	1.92646e-07	0.998501	0.0037968	0.991897	NA	NA
CAT	NA	NA	NA	smultixcan	2.56767e-10	1.74449e-07	2.85976	Brain_Frontal_Cortex_BA9	1.8634e-05	0.00942145	4.28066	NA	NA	NA	0	1	1	0	2	NA	NA	2.94057	0.176965	4.47838	1.17445	NA	NA	NA	NA	2.99906e-10	0.758651	7.52112e-06	0.240213	NA	NA	NA	NA	1.92646e-07	0.998501	0.00461595	0.996151	NA	NA
CAT	NA	NA	NA	smultixcan	2.56767e-10	1.74449e-07	2.85976	Brain_Hippocampus	1.8634e-05	0.00810423	4.28066	NA	NA	NA	0	1	1	0	2	NA	NA	2.94057	0.176965	4.47838	1.17445	NA	NA	NA	NA	2.99906e-10	0.758651	7.52112e-06	0.240213	NA	NA	NA	NA	1.92646e-07	0.998501	0.00402831	0.995566	NA	NA
CAT	NA	NA	NA	smultixcan	2.56767e-10	1.74449e-07	2.85976	Brain_Hypothalamus	1.8634e-05	0.00871822	4.28066	NA	NA	NA	0	1	1	0	2	NA	NA	2.94057	0.176965	4.47838	1.17445	NA	NA	NA	NA	2.99906e-10	0.758651	7.52112e-06	0.240213	NA	NA	NA	NA	1.92646e-07	0.998501	0.00397048	0.993909	NA	NA
CAT	NA	NA	NA	smultixcan	2.56767e-10	1.74449e-07	2.85976	Brain_Nucleus_accumbens_basal_ganglia	1.8634e-05	0.00903139	4.28066	NA	NA	NA	0	1	1	0	2	NA	NA	2.94057	0.176965	4.47838	1.17445	NA	NA	NA	NA	2.99906e-10	0.758651	7.52112e-06	0.240213	NA	NA	NA	NA	1.92646e-07	0.998501	0.00441165	0.990033	NA	NA
CAT	NA	NA	NA	smultixcan	2.56767e-10	1.74449e-07	2.85976	Brain_Putamen_basal_ganglia	1.8634e-05	0.00702308	4.28066	NA	NA	NA	0	1	1	0	2	NA	NA	2.94057	0.176965	4.47838	1.17445	NA	NA	NA	NA	2.99906e-10	0.758651	7.52112e-06	0.240213	NA	NA	NA	NA	1.92646e-07	0.998501	0.00337247	0.993581	NA	NA
CAT	NA	NA	NA	smultixcan	2.56767e-10	1.74449e-07	2.85976	Brain_Spinal_cord_cervical_c-1	1.8634e-05	0.00812454	4.28066	NA	NA	NA	0	1	1	0	2	NA	NA	2.94057	0.176965	4.47838	1.17445	NA	NA	NA	NA	2.99906e-10	0.758651	7.52112e-06	0.240213	NA	NA	NA	NA	1.92646e-07	0.998501	0.00361382	0.996336	NA	NA
CAT	NA	NA	NA	smultixcan	2.56767e-10	1.74449e-07	2.85976	Breast_Mammary_Tissue	1.8634e-05	0.00658369	4.28066	NA	NA	NA	0	1	1	0	2	NA	NA	2.94057	0.176965	4.47838	1.17445	NA	NA	NA	NA	2.99906e-10	0.758651	7.52112e-06	0.240213	NA	NA	NA	NA	1.92646e-07	0.998501	0.00287299	0.991689	NA	NA
CAT	NA	NA	NA	smultixcan	2.56767e-10	1.74449e-07	2.85976	Cells_Cultured_fibroblasts	1.8634e-05	0.00898126	4.28066	NA	NA	NA	0	1	1	0	2	NA	NA	2.94057	0.176965	4.47838	1.17445	NA	NA	NA	NA	2.99906e-10	0.758651	7.52112e-06	0.240213	NA	NA	NA	NA	1.92646e-07	0.998501	0.00365255	0.988441	NA	NA
CAT	NA	NA	NA	smultixcan	2.56767e-10	1.74449e-07	2.85976	Cells_EBV-transformed_lymphocytes	1.8634e-05	0.00674479	4.28066	NA	NA	NA	0	1	1	0	2	NA	NA	2.94057	0.176965	4.47838	1.17445	NA	NA	NA	NA	2.99906e-10	0.758651	7.52112e-06	0.240213	NA	NA	NA	NA	1.92646e-07	0.998501	0.00310665	0.977569	NA	NA
CAT	NA	NA	NA	smultixcan	2.56767e-10	1.74449e-07	2.85976	Colon_Sigmoid	1.8634e-05	0.00854175	4.28066	NA	NA	NA	0	1	1	0	2	NA	NA	2.94057	0.176965	4.47838	1.17445	NA	NA	NA	NA	2.99906e-10	0.758651	7.52112e-06	0.240213	NA	NA	NA	NA	1.92646e-07	0.998501	0.00413599	0.986285	NA	NA
CAT	NA	NA	NA	smultixcan	2.56767e-10	1.74449e-07	2.85976	Colon_Transverse	1.8634e-05	0.00875358	4.28066	NA	NA	NA	0	1	1	0	2	NA	NA	2.94057	0.176965	4.47838	1.17445	NA	NA	NA	NA	2.99906e-10	0.758651	7.52112e-06	0.240213	NA	NA	NA	NA	1.92646e-07	0.998501	0.0041044	0.994349	NA	NA
CAT	NA	NA	NA	smultixcan	2.56767e-10	1.74449e-07	2.85976	Esophagus_Gastroesophageal_Junction	1.8634e-05	0.00811088	4.28066	NA	NA	NA	0	1	1	0	2	NA	NA	2.94057	0.176965	4.47838	1.17445	NA	NA	NA	NA	2.99906e-10	0.758651	7.52112e-06	0.240213	NA	NA	NA	NA	1.92646e-07	0.998501	0.0036547	0.99535	NA	NA
CAT	NA	NA	NA	smultixcan	2.56767e-10	1.74449e-07	2.85976	Esophagus_Mucosa	1.8634e-05	0.00724165	4.28066	NA	NA	NA	0	1	1	0	2	NA	NA	2.94057	0.176965	4.47838	1.17445	NA	NA	NA	NA	2.99906e-10	0.758651	7.52112e-06	0.240213	NA	NA	NA	NA	1.92646e-07	0.998501	0.00353039	0.989771	NA	NA
CAT	NA	NA	NA	smultixcan	2.56767e-10	1.74449e-07	2.85976	Esophagus_Muscularis	1.8634e-05	0.00803431	4.28066	NA	NA	NA	0	1	1	0	2	NA	NA	2.94057	0.176965	4.47838	1.17445	NA	NA	NA	NA	2.99906e-10	0.758651	7.52112e-06	0.240213	NA	NA	NA	NA	1.92646e-07	0.998501	0.00391062	0.986071	NA	NA
CAT	NA	NA	NA	smultixcan	2.56767e-10	1.74449e-07	2.85976	Heart_Atrial_Appendage	1.8634e-05	0.00835837	4.28066	NA	NA	NA	0	1	1	0	2	NA	NA	2.94057	0.176965	4.47838	1.17445	NA	NA	NA	NA	2.99906e-10	0.758651	7.52112e-06	0.240213	NA	NA	NA	NA	1.92646e-07	0.998501	0.00388936	0.995721	NA	NA
CAT	NA	NA	NA	smultixcan	2.56767e-10	1.74449e-07	2.85976	Lung	1.8634e-05	0.0059309	4.28066	NA	NA	NA	0	1	1	0	2	NA	NA	2.94057	0.176965	4.47838	1.17445	NA	NA	NA	NA	2.99906e-10	0.758651	7.52112e-06	0.240213	NA	NA	NA	NA	1.92646e-07	0.998501	0.00257367	0.997093	NA	NA
CAT	NA	NA	NA	smultixcan	2.56767e-10	1.74449e-07	2.85976	Minor_Salivary_Gland	1.8634e-05	0.00704475	4.28066	NA	NA	NA	0	1	1	0	2	NA	NA	2.94057	0.176965	4.47838	1.17445	NA	NA	NA	NA	2.99906e-10	0.758651	7.52112e-06	0.240213	NA	NA	NA	NA	1.92646e-07	0.998501	0.00308679	0.995633	NA	NA
CAT	NA	NA	NA	smultixcan	2.56767e-10	1.74449e-07	2.85976	Muscle_Skeletal	1.8634e-05	0.00856071	4.28066	NA	NA	NA	0	1	1	0	2	NA	NA	2.94057	0.176965	4.47838	1.17445	NA	NA	NA	NA	2.99906e-10	0.758651	7.52112e-06	0.240213	NA	NA	NA	NA	1.92646e-07	0.998501	0.00385157	0.994401	NA	NA
CAT	NA	NA	NA	smultixcan	2.56767e-10	1.74449e-07	2.85976	Nerve_Tibial	1.8634e-05	0.00756568	4.28066	NA	NA	NA	0	1	1	0	2	NA	NA	2.94057	0.176965	4.47838	1.17445	NA	NA	NA	NA	2.99906e-10	0.758651	7.52112e-06	0.240213	NA	NA	NA	NA	1.92646e-07	0.998501	0.00332198	0.990797	NA	NA
CAT	NA	NA	NA	smultixcan	2.56767e-10	1.74449e-07	2.85976	Ovary	1.8634e-05	0.00810086	4.28066	NA	NA	NA	0	1	1	0	2	NA	NA	2.94057	0.176965	4.47838	1.17445	NA	NA	NA	NA	2.99906e-10	0.758651	7.52112e-06	0.240213	NA	NA	NA	NA	1.92646e-07	0.998501	0.00339711	0.985932	NA	NA
CAT	NA	NA	NA	smultixcan	2.56767e-10	1.74449e-07	2.85976	Pancreas	1.8634e-05	0.00977497	4.28066	NA	NA	NA	0	1	1	0	2	NA	NA	2.94057	0.176965	4.47838	1.17445	NA	NA	NA	NA	2.99906e-10	0.758651	7.52112e-06	0.240213	NA	NA	NA	NA	1.92646e-07	0.998501	0.0049241	0.993317	NA	NA
CAT	NA	NA	NA	smultixcan	2.56767e-10	1.74449e-07	2.85976	Pituitary	1.8634e-05	0.00874173	4.28066	NA	NA	NA	0	1	1	0	2	NA	NA	2.94057	0.176965	4.47838	1.17445	NA	NA	NA	NA	2.99906e-10	0.758651	7.52112e-06	0.240213	NA	NA	NA	NA	1.92646e-07	0.998501	0.004154	0.988384	NA	NA
CAT	NA	NA	NA	smultixcan	2.56767e-10	1.74449e-07	2.85976	Prostate	1.8634e-05	0.00832136	4.28066	NA	NA	NA	0	1	1	0	2	NA	NA	2.94057	0.176965	4.47838	1.17445	NA	NA	NA	NA	2.99906e-10	0.758651	7.52112e-06	0.240213	NA	NA	NA	NA	1.92646e-07	0.998501	0.00359706	0.992599	NA	NA
CAT	NA	NA	NA	smultixcan	2.56767e-10	1.74449e-07	2.85976	Skin_Not_Sun_Exposed_Suprapubic	1.8634e-05	0.00674898	4.28066	NA	NA	NA	0	1	1	0	2	NA	NA	2.94057	0.176965	4.47838	1.17445	NA	NA	NA	NA	2.99906e-10	0.758651	7.52112e-06	0.240213	NA	NA	NA	NA	1.92646e-07	0.998501	0.00317288	0.990162	NA	NA
CAT	NA	NA	NA	smultixcan	2.56767e-10	1.74449e-07	2.85976	Skin_Sun_Exposed_Lower_leg	1.8634e-05	0.00687324	4.28066	NA	NA	NA	0	1	1	0	2	NA	NA	2.94057	0.176965	4.47838	1.17445	NA	NA	NA	NA	2.99906e-10	0.758651	7.52112e-06	0.240213	NA	NA	NA	NA	1.92646e-07	0.998501	0.00328008	0.993261	NA	NA
CAT	NA	NA	NA	smultixcan	2.56767e-10	1.74449e-07	2.85976	Small_Intestine_Terminal_Ileum	1.8634e-05	0.00876845	4.28066	NA	NA	NA	0	1	1	0	2	NA	NA	2.94057	0.176965	4.47838	1.17445	NA	NA	NA	NA	2.99906e-10	0.758651	7.52112e-06	0.240213	NA	NA	NA	NA	1.92646e-07	0.998501	0.00400759	0.988045	NA	NA
CAT	NA	NA	NA	smultixcan	2.56767e-10	1.74449e-07	2.85976	Spleen	1.8634e-05	0.0069058	4.28066	NA	NA	NA	0	1	1	0	2	NA	NA	2.94057	0.176965	4.47838	1.17445	NA	NA	NA	NA	2.99906e-10	0.758651	7.52112e-06	0.240213	NA	NA	NA	NA	1.92646e-07	0.998501	0.00324748	0.980899	NA	NA
CAT	NA	NA	NA	smultixcan	2.56767e-10	1.74449e-07	2.85976	Stomach	1.8634e-05	0.00808866	4.28066	NA	NA	NA	0	1	1	0	2	NA	NA	2.94057	0.176965	4.47838	1.17445	NA	NA	NA	NA	2.99906e-10	0.758651	7.52112e-06	0.240213	NA	NA	NA	NA	1.92646e-07	0.998501	0.00358958	0.994382	NA	NA
CAT	NA	NA	NA	smultixcan	2.56767e-10	1.74449e-07	2.85976	Testis	1.8634e-05	0.00971156	4.28066	NA	NA	NA	0	1	1	0	2	NA	NA	2.94057	0.176965	4.47838	1.17445	NA	NA	NA	NA	2.99906e-10	0.758651	7.52112e-06	0.240213	NA	NA	NA	NA	1.92646e-07	0.998501	0.00444312	0.965358	NA	NA
CAT	NA	NA	NA	smultixcan	2.56767e-10	1.74449e-07	2.85976	Thyroid	1.8634e-05	0.00695086	4.28066	NA	NA	NA	0	1	1	0	2	NA	NA	2.94057	0.176965	4.47838	1.17445	NA	NA	NA	NA	2.99906e-10	0.758651	7.52112e-06	0.240213	NA	NA	NA	NA	1.92646e-07	0.998501	0.00337513	0.989055	NA	NA
CAT	NA	NA	NA	smultixcan	2.56767e-10	1.74449e-07	2.85976	Uterus	1.8634e-05	0.00773258	4.28066	NA	NA	NA	0	1	1	0	2	NA	NA	2.94057	0.176965	4.47838	1.17445	NA	NA	NA	NA	2.99906e-10	0.758651	7.52112e-06	0.240213	NA	NA	NA	NA	1.92646e-07	0.998501	0.00334036	0.989521	NA	NA
CAT	NA	NA	NA	smultixcan	2.56767e-10	1.74449e-07	2.85976	Vagina	1.8634e-05	0.00804042	4.28066	NA	NA	NA	0	1	1	0	2	NA	NA	2.94057	0.176965	4.47838	1.17445	NA	NA	NA	NA	2.99906e-10	0.758651	7.52112e-06	0.240213	NA	NA	NA	NA	1.92646e-07	0.998501	0.00360324	0.99369	NA	NA
CAT	NA	NA	NA	smultixcan	2.56767e-10	1.74449e-07	2.85976	smultixcan	1.8634e-05	0.00658683	4.28066	NA	NA	NA	0	1	1	0	2	NA	NA	2.94057	0.176965	4.47838	1.17445	NA	NA	NA	NA	2.99906e-10	0.758651	7.52112e-06	0.240213	NA	NA	NA	NA	1.92646e-07	0.998501	0.00307265	0.986004	NA	NA
CLK3	NA	NA	NA	smultixcan	1.93693e-06	0.000554088	-2.94617	Adipose_Visceral_Omentum	1.6965e-06	0.00098776	4.78658	NA	NA	NA	0	1	1	0	2	NA	NA	-3.02233	-0.328561	4.89658	0.40625	NA	NA	NA	NA	9.4443e-07	0.949597	9.75174e-07	0.684559	NA	NA	NA	NA	0.000278735	0.998501	0.000602947	0.991425	NA	NA
CLK3	NA	NA	NA	smultixcan	1.93693e-06	0.000554088	-2.94617	Adrenal_Gland	1.6965e-06	0.00151293	4.78658	NA	NA	NA	0	1	1	0	2	NA	NA	-3.02233	-0.328561	4.89658	0.40625	NA	NA	NA	NA	9.4443e-07	0.949597	9.75174e-07	0.684559	NA	NA	NA	NA	0.000278735	0.998501	0.000974771	0.987841	NA	NA
CLK3	NA	NA	NA	smultixcan	1.93693e-06	0.000554088	-2.94617	Artery_Coronary	1.6965e-06	0.00115027	4.78658	NA	NA	NA	0	1	1	0	2	NA	NA	-3.02233	-0.328561	4.89658	0.40625	NA	NA	NA	NA	9.4443e-07	0.949597	9.75174e-07	0.684559	NA	NA	NA	NA	0.000278735	0.998501	0.000725961	0.990808	NA	NA
CLK3	NA	NA	NA	smultixcan	1.93693e-06	0.000554088	-2.94617	Artery_Tibial	1.6965e-06	0.00120448	4.78658	NA	NA	NA	0	1	1	0	2	NA	NA	-3.02233	-0.328561	4.89658	0.40625	NA	NA	NA	NA	9.4443e-07	0.949597	9.75174e-07	0.684559	NA	NA	NA	NA	0.000278735	0.998501	0.000724599	0.995994	NA	NA
CLK3	NA	NA	NA	smultixcan	1.93693e-06	0.000554088	-2.94617	Brain_Amygdala	1.6965e-06	0.0010468	4.78658	NA	NA	NA	0	1	1	0	2	NA	NA	-3.02233	-0.328561	4.89658	0.40625	NA	NA	NA	NA	9.4443e-07	0.949597	9.75174e-07	0.684559	NA	NA	NA	NA	0.000278735	0.998501	0.000617253	0.996764	NA	NA
CLK3	NA	NA	NA	smultixcan	1.93693e-06	0.000554088	-2.94617	Brain_Anterior_cingulate_cortex_BA24	1.6965e-06	0.00137308	4.78658	NA	NA	NA	0	1	1	0	2	NA	NA	-3.02233	-0.328561	4.89658	0.40625	NA	NA	NA	NA	9.4443e-07	0.949597	9.75174e-07	0.684559	NA	NA	NA	NA	0.000278735	0.998501	0.000923124	0.996936	NA	NA
CLK3	NA	NA	NA	smultixcan	1.93693e-06	0.000554088	-2.94617	Brain_Caudate_basal_ganglia	1.6965e-06	0.00167703	4.78658	NA	NA	NA	0	1	1	0	2	NA	NA	-3.02233	-0.328561	4.89658	0.40625	NA	NA	NA	NA	9.4443e-07	0.949597	9.75174e-07	0.684559	NA	NA	NA	NA	0.000278735	0.998501	0.00107392	0.998198	NA	NA
CLK3	NA	NA	NA	smultixcan	1.93693e-06	0.000554088	-2.94617	Brain_Cerebellar_Hemisphere	1.6965e-06	0.00127797	4.78658	NA	NA	NA	0	1	1	0	2	NA	NA	-3.02233	-0.328561	4.89658	0.40625	NA	NA	NA	NA	9.4443e-07	0.949597	9.75174e-07	0.684559	NA	NA	NA	NA	0.000278735	0.998501	0.000808009	0.994167	NA	NA
CLK3	NA	NA	NA	smultixcan	1.93693e-06	0.000554088	-2.94617	Brain_Cerebellum	1.6965e-06	0.00148339	4.78658	NA	NA	NA	0	1	1	0	2	NA	NA	-3.02233	-0.328561	4.89658	0.40625	NA	NA	NA	NA	9.4443e-07	0.949597	9.75174e-07	0.684559	NA	NA	NA	NA	0.000278735	0.998501	0.000956853	0.997948	NA	NA
CLK3	NA	NA	NA	smultixcan	1.93693e-06	0.000554088	-2.94617	Brain_Cortex	1.6965e-06	0.00132222	4.78658	NA	NA	NA	0	1	1	0	2	NA	NA	-3.02233	-0.328561	4.89658	0.40625	NA	NA	NA	NA	9.4443e-07	0.949597	9.75174e-07	0.684559	NA	NA	NA	NA	0.000278735	0.998501	0.000846116	0.9974	NA	NA
CLK3	NA	NA	NA	smultixcan	1.93693e-06	0.000554088	-2.94617	Brain_Frontal_Cortex_BA9	1.6965e-06	0.00173453	4.78658	NA	NA	NA	0	1	1	0	2	NA	NA	-3.02233	-0.328561	4.89658	0.40625	NA	NA	NA	NA	9.4443e-07	0.949597	9.75174e-07	0.684559	NA	NA	NA	NA	0.000278735	0.998501	0.00111538	0.997445	NA	NA
CLK3	NA	NA	NA	smultixcan	1.93693e-06	0.000554088	-2.94617	Brain_Hippocampus	1.6965e-06	0.00148656	4.78658	NA	NA	NA	0	1	1	0	2	NA	NA	-3.02233	-0.328561	4.89658	0.40625	NA	NA	NA	NA	9.4443e-07	0.949597	9.75174e-07	0.684559	NA	NA	NA	NA	0.000278735	0.998501	0.00109959	0.995566	NA	NA
CLK3	NA	NA	NA	smultixcan	1.93693e-06	0.000554088	-2.94617	Brain_Hypothalamus	1.6965e-06	0.00145466	4.78658	NA	NA	NA	0	1	1	0	2	NA	NA	-3.02233	-0.328561	4.89658	0.40625	NA	NA	NA	NA	9.4443e-07	0.949597	9.75174e-07	0.684559	NA	NA	NA	NA	0.000278735	0.998501	0.00092665	0.993909	NA	NA
CLK3	NA	NA	NA	smultixcan	1.93693e-06	0.000554088	-2.94617	Brain_Nucleus_accumbens_basal_ganglia	1.6965e-06	0.00151426	4.78658	NA	NA	NA	0	1	1	0	2	NA	NA	-3.02233	-0.328561	4.89658	0.40625	NA	NA	NA	NA	9.4443e-07	0.949597	9.75174e-07	0.684559	NA	NA	NA	NA	0.000278735	0.998501	0.00114401	0.995755	NA	NA
CLK3	NA	NA	NA	smultixcan	1.93693e-06	0.000554088	-2.94617	Brain_Putamen_basal_ganglia	1.6965e-06	0.00124073	4.78658	NA	NA	NA	0	1	1	0	2	NA	NA	-3.02233	-0.328561	4.89658	0.40625	NA	NA	NA	NA	9.4443e-07	0.949597	9.75174e-07	0.684559	NA	NA	NA	NA	0.000278735	0.998501	0.000780836	0.995484	NA	NA
CLK3	NA	NA	NA	smultixcan	1.93693e-06	0.000554088	-2.94617	Brain_Spinal_cord_cervical_c-1	1.6965e-06	0.0012444	4.78658	NA	NA	NA	0	1	1	0	2	NA	NA	-3.02233	-0.328561	4.89658	0.40625	NA	NA	NA	NA	9.4443e-07	0.949597	9.75174e-07	0.684559	NA	NA	NA	NA	0.000278735	0.998501	0.000759392	0.996336	NA	NA
CLK3	NA	NA	NA	smultixcan	1.93693e-06	0.000554088	-2.94617	Brain_Substantia_nigra	1.6965e-06	0.00111988	4.78658	NA	NA	NA	0	1	1	0	2	NA	NA	-3.02233	-0.328561	4.89658	0.40625	NA	NA	NA	NA	9.4443e-07	0.949597	9.75174e-07	0.684559	NA	NA	NA	NA	0.000278735	0.998501	0.000661854	0.991123	NA	NA
CLK3	NA	NA	NA	smultixcan	1.93693e-06	0.000554088	-2.94617	Breast_Mammary_Tissue	1.6965e-06	0.000947443	4.78658	NA	NA	NA	0	1	1	0	2	NA	NA	-3.02233	-0.328561	4.89658	0.40625	NA	NA	NA	NA	9.4443e-07	0.949597	9.75174e-07	0.684559	NA	NA	NA	NA	0.000278735	0.998501	0.000597294	0.991689	NA	NA
CLK3	NA	NA	NA	smultixcan	1.93693e-06	0.000554088	-2.94617	Cells_Cultured_fibroblasts	1.6965e-06	0.00142566	4.78658	NA	NA	NA	0	1	1	0	2	NA	NA	-3.02233	-0.328561	4.89658	0.40625	NA	NA	NA	NA	9.4443e-07	0.949597	9.75174e-07	0.684559	NA	NA	NA	NA	0.000278735	0.998501	0.000825388	0.988441	NA	NA
CLK3	NA	NA	NA	smultixcan	1.93693e-06	0.000554088	-2.94617	Colon_Sigmoid	1.6965e-06	0.0014011	4.78658	NA	NA	NA	0	1	1	0	2	NA	NA	-3.02233	-0.328561	4.89658	0.40625	NA	NA	NA	NA	9.4443e-07	0.949597	9.75174e-07	0.684559	NA	NA	NA	NA	0.000278735	0.998501	0.000893774	0.995533	NA	NA
CLK3	NA	NA	NA	smultixcan	1.93693e-06	0.000554088	-2.94617	Colon_Transverse	1.6965e-06	0.00141039	4.78658	NA	NA	NA	0	1	1	0	2	NA	NA	-3.02233	-0.328561	4.89658	0.40625	NA	NA	NA	NA	9.4443e-07	0.949597	9.75174e-07	0.684559	NA	NA	NA	NA	0.000278735	0.998501	0.000862977	0.994349	NA	NA
CLK3	NA	NA	NA	smultixcan	1.93693e-06	0.000554088	-2.94617	Esophagus_Gastroesophageal_Junction	1.6965e-06	0.00129131	4.78658	NA	NA	NA	0	1	1	0	2	NA	NA	-3.02233	-0.328561	4.89658	0.40625	NA	NA	NA	NA	9.4443e-07	0.949597	9.75174e-07	0.684559	NA	NA	NA	NA	0.000278735	0.998501	0.00088191	0.99535	NA	NA
CLK3	NA	NA	NA	smultixcan	1.93693e-06	0.000554088	-2.94617	Esophagus_Mucosa	1.6965e-06	0.00123241	4.78658	NA	NA	NA	0	1	1	0	2	NA	NA	-3.02233	-0.328561	4.89658	0.40625	NA	NA	NA	NA	9.4443e-07	0.949597	9.75174e-07	0.684559	NA	NA	NA	NA	0.000278735	0.998501	0.000720946	0.990263	NA	NA
CLK3	NA	NA	NA	smultixcan	1.93693e-06	0.000554088	-2.94617	Heart_Left_Ventricle	1.6965e-06	0.00116385	4.78658	NA	NA	NA	0	1	1	0	2	NA	NA	-3.02233	-0.328561	4.89658	0.40625	NA	NA	NA	NA	9.4443e-07	0.949597	9.75174e-07	0.684559	NA	NA	NA	NA	0.000278735	0.998501	0.00075407	0.994742	NA	NA
CLK3	NA	NA	NA	smultixcan	1.93693e-06	0.000554088	-2.94617	Kidney_Cortex	1.6965e-06	0.000909776	4.78658	NA	NA	NA	0	1	1	0	2	NA	NA	-3.02233	-0.328561	4.89658	0.40625	NA	NA	NA	NA	9.4443e-07	0.949597	9.75174e-07	0.684559	NA	NA	NA	NA	0.000278735	0.998501	0.000561388	0.995928	NA	NA
CLK3	NA	NA	NA	smultixcan	1.93693e-06	0.000554088	-2.94617	Lung	1.6965e-06	0.000754575	4.78658	NA	NA	NA	0	1	1	0	2	NA	NA	-3.02233	-0.328561	4.89658	0.40625	NA	NA	NA	NA	9.4443e-07	0.949597	9.75174e-07	0.684559	NA	NA	NA	NA	0.000278735	0.998501	0.000475404	0.997093	NA	NA
CLK3	NA	NA	NA	smultixcan	1.93693e-06	0.000554088	-2.94617	Minor_Salivary_Gland	1.6965e-06	0.00111079	4.78658	NA	NA	NA	0	1	1	0	2	NA	NA	-3.02233	-0.328561	4.89658	0.40625	NA	NA	NA	NA	9.4443e-07	0.949597	9.75174e-07	0.684559	NA	NA	NA	NA	0.000278735	0.998501	0.000738882	0.995633	NA	NA
CLK3	NA	NA	NA	smultixcan	1.93693e-06	0.000554088	-2.94617	Nerve_Tibial	1.6965e-06	0.00112349	4.78658	NA	NA	NA	0	1	1	0	2	NA	NA	-3.02233	-0.328561	4.89658	0.40625	NA	NA	NA	NA	9.4443e-07	0.949597	9.75174e-07	0.684559	NA	NA	NA	NA	0.000278735	0.998501	0.000700978	0.990797	NA	NA
CLK3	NA	NA	NA	smultixcan	1.93693e-06	0.000554088	-2.94617	Ovary	1.6965e-06	0.00129518	4.78658	NA	NA	NA	0	1	1	0	2	NA	NA	-3.02233	-0.328561	4.89658	0.40625	NA	NA	NA	NA	9.4443e-07	0.949597	9.75174e-07	0.684559	NA	NA	NA	NA	0.000278735	0.998501	0.000801868	0.990568	NA	NA
CLK3	NA	NA	NA	smultixcan	1.93693e-06	0.000554088	-2.94617	Pancreas	1.6965e-06	0.00148325	4.78658	NA	NA	NA	0	1	1	0	2	NA	NA	-3.02233	-0.328561	4.89658	0.40625	NA	NA	NA	NA	9.4443e-07	0.949597	9.75174e-07	0.684559	NA	NA	NA	NA	0.000278735	0.998501	0.000944905	0.995526	NA	NA
CLK3	NA	NA	NA	smultixcan	1.93693e-06	0.000554088	-2.94617	Pituitary	1.6965e-06	0.00131537	4.78658	NA	NA	NA	0	1	1	0	2	NA	NA	-3.02233	-0.328561	4.89658	0.40625	NA	NA	NA	NA	9.4443e-07	0.949597	9.75174e-07	0.684559	NA	NA	NA	NA	0.000278735	0.998501	0.000821365	0.993787	NA	NA
CLK3	NA	NA	NA	smultixcan	1.93693e-06	0.000554088	-2.94617	Skin_Not_Sun_Exposed_Suprapubic	1.6965e-06	0.00111173	4.78658	NA	NA	NA	0	1	1	0	2	NA	NA	-3.02233	-0.328561	4.89658	0.40625	NA	NA	NA	NA	9.4443e-07	0.949597	9.75174e-07	0.684559	NA	NA	NA	NA	0.000278735	0.998501	0.000645317	0.990856	NA	NA
CLK3	NA	NA	NA	smultixcan	1.93693e-06	0.000554088	-2.94617	Small_Intestine_Terminal_Ileum	1.6965e-06	0.00121647	4.78658	NA	NA	NA	0	1	1	0	2	NA	NA	-3.02233	-0.328561	4.89658	0.40625	NA	NA	NA	NA	9.4443e-07	0.949597	9.75174e-07	0.684559	NA	NA	NA	NA	0.000278735	0.998501	0.000793099	0.991705	NA	NA
CLK3	NA	NA	NA	smultixcan	1.93693e-06	0.000554088	-2.94617	Spleen	1.6965e-06	0.00106499	4.78658	NA	NA	NA	0	1	1	0	2	NA	NA	-3.02233	-0.328561	4.89658	0.40625	NA	NA	NA	NA	9.4443e-07	0.949597	9.75174e-07	0.684559	NA	NA	NA	NA	0.000278735	0.998501	0.000640364	0.987026	NA	NA
CLK3	NA	NA	NA	smultixcan	1.93693e-06	0.000554088	-2.94617	Stomach	1.6965e-06	0.0011554	4.78658	NA	NA	NA	0	1	1	0	2	NA	NA	-3.02233	-0.328561	4.89658	0.40625	NA	NA	NA	NA	9.4443e-07	0.949597	9.75174e-07	0.684559	NA	NA	NA	NA	0.000278735	0.998501	0.0006811	0.994382	NA	NA
CLK3	NA	NA	NA	smultixcan	1.93693e-06	0.000554088	-2.94617	Thyroid	1.6965e-06	0.00105472	4.78658	NA	NA	NA	0	1	1	0	2	NA	NA	-3.02233	-0.328561	4.89658	0.40625	NA	NA	NA	NA	9.4443e-07	0.949597	9.75174e-07	0.684559	NA	NA	NA	NA	0.000278735	0.998501	0.000656419	0.992545	NA	NA
CLK3	NA	NA	NA	smultixcan	1.93693e-06	0.000554088	-2.94617	Uterus	1.6965e-06	0.00103666	4.78658	NA	NA	NA	0	1	1	0	2	NA	NA	-3.02233	-0.328561	4.89658	0.40625	NA	NA	NA	NA	9.4443e-07	0.949597	9.75174e-07	0.684559	NA	NA	NA	NA	0.000278735	0.998501	0.000635834	0.992052	NA	NA
CLK3	NA	NA	NA	smultixcan	1.93693e-06	0.000554088	-2.94617	Vagina	1.6965e-06	0.001286	4.78658	NA	NA	NA	0	1	1	0	2	NA	NA	-3.02233	-0.328561	4.89658	0.40625	NA	NA	NA	NA	9.4443e-07	0.949597	9.75174e-07	0.684559	NA	NA	NA	NA	0.000278735	0.998501	0.00077865	0.99369	NA	NA
CLK3	NA	NA	NA	smultixcan	1.93693e-06	0.000554088	-2.94617	smultixcan	1.6965e-06	0.000942368	4.78658	NA	NA	NA	0	1	1	0	2	NA	NA	-3.02233	-0.328561	4.89658	0.40625	NA	NA	NA	NA	9.4443e-07	0.949597	9.75174e-07	0.684559	NA	NA	NA	NA	0.000278735	0.998501	0.00056278	0.99743	NA	NA
DPP9	NA	NA	NA	Artery_Aorta	8.19431e-10	2.01187e-06	-6.14112	Adipose_Subcutaneous	6.25783e-10	7.02107e-07	-6.1838	NA	NA	NA	0	1	1	0	2	NA	NA	-6.24739	-0.523605	-6.29087	-0.527897	NA	NA	NA	NA	4.17357e-10	0.600553	3.1569e-10	0.597571	NA	NA	NA	NA	1.59498e-06	0.987177	3.89111e-07	0.986177	NA	NA
DPP9	NA	NA	NA	Artery_Aorta	8.19431e-10	2.01187e-06	-6.14112	Artery_Aorta	6.25783e-10	7.02329e-07	-6.1838	NA	NA	NA	0	1	1	0	2	NA	NA	-6.24739	-0.523605	-6.29087	-0.527897	NA	NA	NA	NA	4.17357e-10	0.600553	3.1569e-10	0.597571	NA	NA	NA	NA	1.59498e-06	0.987177	3.91444e-07	0.99254	NA	NA
DPP9	NA	NA	NA	Artery_Aorta	8.19431e-10	2.01187e-06	-6.14112	Artery_Tibial	6.25783e-10	7.99725e-07	6.1838	NA	NA	NA	0	1	1	0	2	NA	NA	-6.24739	-0.523605	6.29087	0.527897	NA	NA	NA	NA	4.17357e-10	0.600553	3.1569e-10	0.597571	NA	NA	NA	NA	1.59498e-06	0.987177	4.12847e-07	0.995994	NA	NA
DPP9	NA	NA	NA	Artery_Aorta	8.19431e-10	2.01187e-06	-6.14112	Brain_Amygdala	2.46982e-05	0.00862619	-4.21754	NA	NA	NA	0	1	1	0	2	NA	NA	-6.24739	-0.523605	-4.345	-0.723926	NA	NA	NA	NA	4.17357e-10	0.600553	1.39275e-05	0.469111	NA	NA	NA	NA	1.59498e-06	0.987177	0.00615044	0.996764	NA	NA
DPP9	NA	NA	NA	Artery_Aorta	8.19431e-10	2.01187e-06	-6.14112	Brain_Cerebellum	8.19431e-10	1.36427e-06	6.14112	NA	NA	NA	0	1	1	0	2	NA	NA	-6.24739	-0.523605	6.24739	0.523605	NA	NA	NA	NA	4.17357e-10	0.600553	4.17357e-10	0.600553	NA	NA	NA	NA	1.59498e-06	0.987177	7.11264e-07	0.997948	NA	NA
DPP9	NA	NA	NA	Artery_Aorta	8.19431e-10	2.01187e-06	-6.14112	Lung	3.18623e-12	6.50234e-09	-6.96926	NA	NA	NA	0	1	1	0	2	NA	NA	-6.24739	-0.523605	-6.94014	0.606061	NA	NA	NA	NA	4.17357e-10	0.600553	3.91724e-12	0.544474	NA	NA	NA	NA	1.59498e-06	0.987177	8.2004e-09	0.997093	NA	NA
DPP9	NA	NA	NA	Artery_Aorta	8.19431e-10	2.01187e-06	-6.14112	Nerve_Tibial	8.19431e-10	1.04656e-06	6.14112	NA	NA	NA	0	1	1	0	2	NA	NA	-6.24739	-0.523605	6.24739	0.523605	NA	NA	NA	NA	4.17357e-10	0.600553	4.17357e-10	0.600553	NA	NA	NA	NA	1.59498e-06	0.987177	5.4644e-07	0.990797	NA	NA
DPP9	NA	NA	NA	Artery_Aorta	8.19431e-10	2.01187e-06	-6.14112	Pituitary	6.25783e-10	1.14167e-06	6.1838	NA	NA	NA	0	1	1	0	2	NA	NA	-6.24739	-0.523605	6.29087	0.527897	NA	NA	NA	NA	4.17357e-10	0.600553	3.1569e-10	0.597571	NA	NA	NA	NA	1.59498e-06	0.987177	5.59785e-07	0.993787	NA	NA
DPP9	NA	NA	NA	Artery_Aorta	8.19431e-10	2.01187e-06	-6.14112	Skin_Not_Sun_Exposed_Suprapubic	6.25783e-10	8.59382e-07	-6.1838	NA	NA	NA	0	1	1	0	2	NA	NA	-6.24739	-0.523605	-6.29087	-0.527897	NA	NA	NA	NA	4.17357e-10	0.600553	3.1569e-10	0.597571	NA	NA	NA	NA	1.59498e-06	0.987177	4.26169e-07	0.990856	NA	NA
DPP9	NA	NA	NA	Artery_Aorta	8.19431e-10	2.01187e-06	-6.14112	Skin_Sun_Exposed_Lower_leg	2.46982e-05	0.00836638	4.21754	NA	NA	NA	0	1	1	0	2	NA	NA	-6.24739	-0.523605	4.345	-0.0753264	NA	NA	NA	NA	4.17357e-10	0.600553	1.39275e-05	0.939955	NA	NA	NA	NA	1.59498e-06	0.987177	0.00504012	0.999018	NA	NA
DPP9	NA	NA	NA	Artery_Aorta	8.19431e-10	2.01187e-06	-6.14112	Testis	8.19431e-10	2.93253e-06	6.14112	NA	NA	NA	0	1	1	0	2	NA	NA	-6.24739	-0.523605	6.24739	0.523605	NA	NA	NA	NA	4.17357e-10	0.600553	4.17357e-10	0.600553	NA	NA	NA	NA	1.59498e-06	0.987177	1.43736e-06	0.992075	NA	NA
DPP9	NA	NA	NA	Artery_Aorta	8.19431e-10	2.01187e-06	-6.14112	Thyroid	8.19431e-10	1.03708e-06	-6.14112	NA	NA	NA	0	1	1	0	2	NA	NA	-6.24739	-0.523605	-6.24739	-0.523605	NA	NA	NA	NA	4.17357e-10	0.600553	4.17357e-10	0.600553	NA	NA	NA	NA	1.59498e-06	0.987177	5.61871e-07	0.992545	NA	NA
DPP9	NA	NA	NA	Artery_Aorta	8.19431e-10	2.01187e-06	-6.14112	smultixcan	3.18623e-12	7.90794e-09	-6.96926	NA	NA	NA	0	1	1	0	2	NA	NA	-6.24739	-0.523605	-6.94014	0.606061	NA	NA	NA	NA	4.17357e-10	0.600553	3.91724e-12	0.544474	NA	NA	NA	NA	1.59498e-06	0.987177	9.90845e-09	0.99743	NA	NA
DPP9	NA	NA	NA	Brain_Cerebellum	8.19431e-10	1.92632e-06	-6.14112	Adipose_Subcutaneous	6.25783e-10	7.02107e-07	-6.1838	NA	NA	NA	0	1	1	0	2	NA	NA	-6.24739	-0.523605	-6.29087	-0.527897	NA	NA	NA	NA	4.17357e-10	0.600553	3.1569e-10	0.597571	NA	NA	NA	NA	1.01201e-06	0.979668	3.89111e-07	0.986177	NA	NA
DPP9	NA	NA	NA	Brain_Cerebellum	8.19431e-10	1.92632e-06	-6.14112	Artery_Aorta	6.25783e-10	7.02329e-07	-6.1838	NA	NA	NA	0	1	1	0	2	NA	NA	-6.24739	-0.523605	-6.29087	-0.527897	NA	NA	NA	NA	4.17357e-10	0.600553	3.1569e-10	0.597571	NA	NA	NA	NA	1.01201e-06	0.979668	3.91444e-07	0.99254	NA	NA
DPP9	NA	NA	NA	Brain_Cerebellum	8.19431e-10	1.92632e-06	-6.14112	Artery_Tibial	6.25783e-10	7.99725e-07	6.1838	NA	NA	NA	0	1	1	0	2	NA	NA	-6.24739	-0.523605	6.29087	0.527897	NA	NA	NA	NA	4.17357e-10	0.600553	3.1569e-10	0.597571	NA	NA	NA	NA	1.01201e-06	0.979668	4.12847e-07	0.995994	NA	NA
DPP9	NA	NA	NA	Brain_Cerebellum	8.19431e-10	1.92632e-06	-6.14112	Brain_Amygdala	2.46982e-05	0.00862619	-4.21754	NA	NA	NA	0	1	1	0	2	NA	NA	-6.24739	-0.523605	-4.345	-0.723926	NA	NA	NA	NA	4.17357e-10	0.600553	1.39275e-05	0.469111	NA	NA	NA	NA	1.01201e-06	0.979668	0.00615044	0.996764	NA	NA
DPP9	NA	NA	NA	Brain_Cerebellum	8.19431e-10	1.92632e-06	-6.14112	Brain_Cerebellum	8.19431e-10	1.36427e-06	6.14112	NA	NA	NA	0	1	1	0	2	NA	NA	-6.24739	-0.523605	6.24739	0.523605	NA	NA	NA	NA	4.17357e-10	0.600553	4.17357e-10	0.600553	NA	NA	NA	NA	1.01201e-06	0.979668	7.11264e-07	0.997948	NA	NA
DPP9	NA	NA	NA	Brain_Cerebellum	8.19431e-10	1.92632e-06	-6.14112	Lung	3.18623e-12	6.50234e-09	-6.96926	NA	NA	NA	0	1	1	0	2	NA	NA	-6.24739	-0.523605	-6.94014	0.606061	NA	NA	NA	NA	4.17357e-10	0.600553	3.91724e-12	0.544474	NA	NA	NA	NA	1.01201e-06	0.979668	8.2004e-09	0.997093	NA	NA
DPP9	NA	NA	NA	Brain_Cerebellum	8.19431e-10	1.92632e-06	-6.14112	Nerve_Tibial	8.19431e-10	1.04656e-06	6.14112	NA	NA	NA	0	1	1	0	2	NA	NA	-6.24739	-0.523605	6.24739	0.523605	NA	NA	NA	NA	4.17357e-10	0.600553	4.17357e-10	0.600553	NA	NA	NA	NA	1.01201e-06	0.979668	5.4644e-07	0.990797	NA	NA
DPP9	NA	NA	NA	Brain_Cerebellum	8.19431e-10	1.92632e-06	-6.14112	Pituitary	6.25783e-10	1.14167e-06	6.1838	NA	NA	NA	0	1	1	0	2	NA	NA	-6.24739	-0.523605	6.29087	0.527897	NA	NA	NA	NA	4.17357e-10	0.600553	3.1569e-10	0.597571	NA	NA	NA	NA	1.01201e-06	0.979668	5.59785e-07	0.993787	NA	NA
DPP9	NA	NA	NA	Brain_Cerebellum	8.19431e-10	1.92632e-06	-6.14112	Skin_Not_Sun_Exposed_Suprapubic	6.25783e-10	8.59382e-07	-6.1838	NA	NA	NA	0	1	1	0	2	NA	NA	-6.24739	-0.523605	-6.29087	-0.527897	NA	NA	NA	NA	4.17357e-10	0.600553	3.1569e-10	0.597571	NA	NA	NA	NA	1.01201e-06	0.979668	4.26169e-07	0.990856	NA	NA
DPP9	NA	NA	NA	Brain_Cerebellum	8.19431e-10	1.92632e-06	-6.14112	Skin_Sun_Exposed_Lower_leg	2.46982e-05	0.00836638	4.21754	NA	NA	NA	0	1	1	0	2	NA	NA	-6.24739	-0.523605	4.345	-0.0753264	NA	NA	NA	NA	4.17357e-10	0.600553	1.39275e-05	0.939955	NA	NA	NA	NA	1.01201e-06	0.979668	0.00504012	0.999018	NA	NA
DPP9	NA	NA	NA	Brain_Cerebellum	8.19431e-10	1.92632e-06	-6.14112	Testis	8.19431e-10	2.93253e-06	6.14112	NA	NA	NA	0	1	1	0	2	NA	NA	-6.24739	-0.523605	6.24739	0.523605	NA	NA	NA	NA	4.17357e-10	0.600553	4.17357e-10	0.600553	NA	NA	NA	NA	1.01201e-06	0.979668	1.43736e-06	0.992075	NA	NA
DPP9	NA	NA	NA	Brain_Cerebellum	8.19431e-10	1.92632e-06	-6.14112	Thyroid	8.19431e-10	1.03708e-06	-6.14112	NA	NA	NA	0	1	1	0	2	NA	NA	-6.24739	-0.523605	-6.24739	-0.523605	NA	NA	NA	NA	4.17357e-10	0.600553	4.17357e-10	0.600553	NA	NA	NA	NA	1.01201e-06	0.979668	5.61871e-07	0.992545	NA	NA
DPP9	NA	NA	NA	Brain_Cerebellum	8.19431e-10	1.92632e-06	-6.14112	smultixcan	3.18623e-12	7.90794e-09	-6.96926	NA	NA	NA	0	1	1	0	2	NA	NA	-6.24739	-0.523605	-6.94014	0.606061	NA	NA	NA	NA	4.17357e-10	0.600553	3.91724e-12	0.544474	NA	NA	NA	NA	1.01201e-06	0.979668	9.90845e-09	0.99743	NA	NA
DPP9	NA	NA	NA	Cells_Cultured_fibroblasts	5.76142e-55	6.99033e-51	-15.6149	Adipose_Subcutaneous	6.25783e-10	7.02107e-07	-6.1838	NA	NA	NA	0	1	1	0	2	NA	NA	-15.7214	0.0240877	-6.29087	-0.527897	NA	NA	NA	NA	1.07849e-55	0.980783	3.1569e-10	0.597571	NA	NA	NA	NA	1.33862e-51	0.996392	3.89111e-07	0.986177	NA	NA
DPP9	NA	NA	NA	Cells_Cultured_fibroblasts	5.76142e-55	6.99033e-51	-15.6149	Artery_Aorta	6.25783e-10	7.02329e-07	-6.1838	NA	NA	NA	0	1	1	0	2	NA	NA	-15.7214	0.0240877	-6.29087	-0.527897	NA	NA	NA	NA	1.07849e-55	0.980783	3.1569e-10	0.597571	NA	NA	NA	NA	1.33862e-51	0.996392	3.91444e-07	0.99254	NA	NA
DPP9	NA	NA	NA	Cells_Cultured_fibroblasts	5.76142e-55	6.99033e-51	-15.6149	Artery_Tibial	6.25783e-10	7.99725e-07	6.1838	NA	NA	NA	0	1	1	0	2	NA	NA	-15.7214	0.0240877	6.29087	0.527897	NA	NA	NA	NA	1.07849e-55	0.980783	3.1569e-10	0.597571	NA	NA	NA	NA	1.33862e-51	0.996392	4.12847e-07	0.995994	NA	NA
DPP9	NA	NA	NA	Cells_Cultured_fibroblasts	5.76142e-55	6.99033e-51	-15.6149	Brain_Amygdala	2.46982e-05	0.00862619	-4.21754	NA	NA	NA	0	1	1	0	2	NA	NA	-15.7214	0.0240877	-4.345	-0.723926	NA	NA	NA	NA	1.07849e-55	0.980783	1.39275e-05	0.469111	NA	NA	NA	NA	1.33862e-51	0.996392	0.00615044	0.996764	NA	NA
DPP9	NA	NA	NA	Cells_Cultured_fibroblasts	5.76142e-55	6.99033e-51	-15.6149	Brain_Cerebellum	8.19431e-10	1.36427e-06	6.14112	NA	NA	NA	0	1	1	0	2	NA	NA	-15.7214	0.0240877	6.24739	0.523605	NA	NA	NA	NA	1.07849e-55	0.980783	4.17357e-10	0.600553	NA	NA	NA	NA	1.33862e-51	0.996392	7.11264e-07	0.997948	NA	NA
DPP9	NA	NA	NA	Cells_Cultured_fibroblasts	5.76142e-55	6.99033e-51	-15.6149	Lung	3.18623e-12	6.50234e-09	-6.96926	NA	NA	NA	0	1	1	0	2	NA	NA	-15.7214	0.0240877	-6.94014	0.606061	NA	NA	NA	NA	1.07849e-55	0.980783	3.91724e-12	0.544474	NA	NA	NA	NA	1.33862e-51	0.996392	8.2004e-09	0.997093	NA	NA
DPP9	NA	NA	NA	Cells_Cultured_fibroblasts	5.76142e-55	6.99033e-51	-15.6149	Nerve_Tibial	8.19431e-10	1.04656e-06	6.14112	NA	NA	NA	0	1	1	0	2	NA	NA	-15.7214	0.0240877	6.24739	0.523605	NA	NA	NA	NA	1.07849e-55	0.980783	4.17357e-10	0.600553	NA	NA	NA	NA	1.33862e-51	0.996392	5.4644e-07	0.990797	NA	NA
DPP9	NA	NA	NA	Cells_Cultured_fibroblasts	5.76142e-55	6.99033e-51	-15.6149	Pituitary	6.25783e-10	1.14167e-06	6.1838	NA	NA	NA	0	1	1	0	2	NA	NA	-15.7214	0.0240877	6.29087	0.527897	NA	NA	NA	NA	1.07849e-55	0.980783	3.1569e-10	0.597571	NA	NA	NA	NA	1.33862e-51	0.996392	5.59785e-07	0.993787	NA	NA
DPP9	NA	NA	NA	Cells_Cultured_fibroblasts	5.76142e-55	6.99033e-51	-15.6149	Skin_Not_Sun_Exposed_Suprapubic	6.25783e-10	8.59382e-07	-6.1838	NA	NA	NA	0	1	1	0	2	NA	NA	-15.7214	0.0240877	-6.29087	-0.527897	NA	NA	NA	NA	1.07849e-55	0.980783	3.1569e-10	0.597571	NA	NA	NA	NA	1.33862e-51	0.996392	4.26169e-07	0.990856	NA	NA
DPP9	NA	NA	NA	Cells_Cultured_fibroblasts	5.76142e-55	6.99033e-51	-15.6149	Skin_Sun_Exposed_Lower_leg	2.46982e-05	0.00836638	4.21754	NA	NA	NA	0	1	1	0	2	NA	NA	-15.7214	0.0240877	4.345	-0.0753264	NA	NA	NA	NA	1.07849e-55	0.980783	1.39275e-05	0.939955	NA	NA	NA	NA	1.33862e-51	0.996392	0.00504012	0.999018	NA	NA
DPP9	NA	NA	NA	Cells_Cultured_fibroblasts	5.76142e-55	6.99033e-51	-15.6149	Testis	8.19431e-10	2.93253e-06	6.14112	NA	NA	NA	0	1	1	0	2	NA	NA	-15.7214	0.0240877	6.24739	0.523605	NA	NA	NA	NA	1.07849e-55	0.980783	4.17357e-10	0.600553	NA	NA	NA	NA	1.33862e-51	0.996392	1.43736e-06	0.992075	NA	NA
DPP9	NA	NA	NA	Cells_Cultured_fibroblasts	5.76142e-55	6.99033e-51	-15.6149	Thyroid	8.19431e-10	1.03708e-06	-6.14112	NA	NA	NA	0	1	1	0	2	NA	NA	-15.7214	0.0240877	-6.24739	-0.523605	NA	NA	NA	NA	1.07849e-55	0.980783	4.17357e-10	0.600553	NA	NA	NA	NA	1.33862e-51	0.996392	5.61871e-07	0.992545	NA	NA
DPP9	NA	NA	NA	Cells_Cultured_fibroblasts	5.76142e-55	6.99033e-51	-15.6149	smultixcan	3.18623e-12	7.90794e-09	-6.96926	NA	NA	NA	0	1	1	0	2	NA	NA	-15.7214	0.0240877	-6.94014	0.606061	NA	NA	NA	NA	1.07849e-55	0.980783	3.91724e-12	0.544474	NA	NA	NA	NA	1.33862e-51	0.996392	9.90845e-09	0.99743	NA	NA
DPP9	NA	NA	NA	Colon_Transverse	8.19431e-10	1.11789e-06	-6.14112	Adipose_Subcutaneous	6.25783e-10	7.02107e-07	-6.1838	NA	NA	NA	0	1	1	0	2	NA	NA	-6.24739	-0.523605	-6.29087	-0.527897	NA	NA	NA	NA	4.17357e-10	0.600553	3.1569e-10	0.597571	NA	NA	NA	NA	6.59685e-07	0.993386	3.89111e-07	0.986177	NA	NA
DPP9	NA	NA	NA	Colon_Transverse	8.19431e-10	1.11789e-06	-6.14112	Artery_Aorta	6.25783e-10	7.02329e-07	-6.1838	NA	NA	NA	0	1	1	0	2	NA	NA	-6.24739	-0.523605	-6.29087	-0.527897	NA	NA	NA	NA	4.17357e-10	0.600553	3.1569e-10	0.597571	NA	NA	NA	NA	6.59685e-07	0.993386	3.91444e-07	0.99254	NA	NA
DPP9	NA	NA	NA	Colon_Transverse	8.19431e-10	1.11789e-06	-6.14112	Artery_Tibial	6.25783e-10	7.99725e-07	6.1838	NA	NA	NA	0	1	1	0	2	NA	NA	-6.24739	-0.523605	6.29087	0.527897	NA	NA	NA	NA	4.17357e-10	0.600553	3.1569e-10	0.597571	NA	NA	NA	NA	6.59685e-07	0.993386	4.12847e-07	0.995994	NA	NA
DPP9	NA	NA	NA	Colon_Transverse	8.19431e-10	1.11789e-06	-6.14112	Brain_Amygdala	2.46982e-05	0.00862619	-4.21754	NA	NA	NA	0	1	1	0	2	NA	NA	-6.24739	-0.523605	-4.345	-0.723926	NA	NA	NA	NA	4.17357e-10	0.600553	1.39275e-05	0.469111	NA	NA	NA	NA	6.59685e-07	0.993386	0.00615044	0.996764	NA	NA
DPP9	NA	NA	NA	Colon_Transverse	8.19431e-10	1.11789e-06	-6.14112	Brain_Cerebellum	8.19431e-10	1.36427e-06	6.14112	NA	NA	NA	0	1	1	0	2	NA	NA	-6.24739	-0.523605	6.24739	0.523605	NA	NA	NA	NA	4.17357e-10	0.600553	4.17357e-10	0.600553	NA	NA	NA	NA	6.59685e-07	0.993386	7.11264e-07	0.997948	NA	NA
DPP9	NA	NA	NA	Colon_Transverse	8.19431e-10	1.11789e-06	-6.14112	Lung	3.18623e-12	6.50234e-09	-6.96926	NA	NA	NA	0	1	1	0	2	NA	NA	-6.24739	-0.523605	-6.94014	0.606061	NA	NA	NA	NA	4.17357e-10	0.600553	3.91724e-12	0.544474	NA	NA	NA	NA	6.59685e-07	0.993386	8.2004e-09	0.997093	NA	NA
DPP9	NA	NA	NA	Colon_Transverse	8.19431e-10	1.11789e-06	-6.14112	Nerve_Tibial	8.19431e-10	1.04656e-06	6.14112	NA	NA	NA	0	1	1	0	2	NA	NA	-6.24739	-0.523605	6.24739	0.523605	NA	NA	NA	NA	4.17357e-10	0.600553	4.17357e-10	0.600553	NA	NA	NA	NA	6.59685e-07	0.993386	5.4644e-07	0.990797	NA	NA
DPP9	NA	NA	NA	Colon_Transverse	8.19431e-10	1.11789e-06	-6.14112	Pituitary	6.25783e-10	1.14167e-06	6.1838	NA	NA	NA	0	1	1	0	2	NA	NA	-6.24739	-0.523605	6.29087	0.527897	NA	NA	NA	NA	4.17357e-10	0.600553	3.1569e-10	0.597571	NA	NA	NA	NA	6.59685e-07	0.993386	5.59785e-07	0.993787	NA	NA
DPP9	NA	NA	NA	Colon_Transverse	8.19431e-10	1.11789e-06	-6.14112	Skin_Not_Sun_Exposed_Suprapubic	6.25783e-10	8.59382e-07	-6.1838	NA	NA	NA	0	1	1	0	2	NA	NA	-6.24739	-0.523605	-6.29087	-0.527897	NA	NA	NA	NA	4.17357e-10	0.600553	3.1569e-10	0.597571	NA	NA	NA	NA	6.59685e-07	0.993386	4.26169e-07	0.990856	NA	NA
DPP9	NA	NA	NA	Colon_Transverse	8.19431e-10	1.11789e-06	-6.14112	Skin_Sun_Exposed_Lower_leg	2.46982e-05	0.00836638	4.21754	NA	NA	NA	0	1	1	0	2	NA	NA	-6.24739	-0.523605	4.345	-0.0753264	NA	NA	NA	NA	4.17357e-10	0.600553	1.39275e-05	0.939955	NA	NA	NA	NA	6.59685e-07	0.993386	0.00504012	0.999018	NA	NA
DPP9	NA	NA	NA	Colon_Transverse	8.19431e-10	1.11789e-06	-6.14112	Testis	8.19431e-10	2.93253e-06	6.14112	NA	NA	NA	0	1	1	0	2	NA	NA	-6.24739	-0.523605	6.24739	0.523605	NA	NA	NA	NA	4.17357e-10	0.600553	4.17357e-10	0.600553	NA	NA	NA	NA	6.59685e-07	0.993386	1.43736e-06	0.992075	NA	NA
DPP9	NA	NA	NA	Colon_Transverse	8.19431e-10	1.11789e-06	-6.14112	Thyroid	8.19431e-10	1.03708e-06	-6.14112	NA	NA	NA	0	1	1	0	2	NA	NA	-6.24739	-0.523605	-6.24739	-0.523605	NA	NA	NA	NA	4.17357e-10	0.600553	4.17357e-10	0.600553	NA	NA	NA	NA	6.59685e-07	0.993386	5.61871e-07	0.992545	NA	NA
DPP9	NA	NA	NA	Colon_Transverse	8.19431e-10	1.11789e-06	-6.14112	smultixcan	3.18623e-12	7.90794e-09	-6.96926	NA	NA	NA	0	1	1	0	2	NA	NA	-6.24739	-0.523605	-6.94014	0.606061	NA	NA	NA	NA	4.17357e-10	0.600553	3.91724e-12	0.544474	NA	NA	NA	NA	6.59685e-07	0.993386	9.90845e-09	0.99743	NA	NA
DPP9	NA	NA	NA	Esophagus_Muscularis	4.83583e-10	1.20596e-06	-6.22434	Adipose_Subcutaneous	6.25783e-10	7.02107e-07	-6.1838	NA	NA	NA	0	1	1	0	2	NA	NA	-6.33253	-0.535095	-6.29087	-0.527897	NA	NA	NA	NA	2.41181e-10	0.592584	3.1569e-10	0.597571	NA	NA	NA	NA	6.18242e-07	0.989083	3.89111e-07	0.986177	NA	NA
DPP9	NA	NA	NA	Esophagus_Muscularis	4.83583e-10	1.20596e-06	-6.22434	Artery_Aorta	6.25783e-10	7.02329e-07	-6.1838	NA	NA	NA	0	1	1	0	2	NA	NA	-6.33253	-0.535095	-6.29087	-0.527897	NA	NA	NA	NA	2.41181e-10	0.592584	3.1569e-10	0.597571	NA	NA	NA	NA	6.18242e-07	0.989083	3.91444e-07	0.99254	NA	NA
DPP9	NA	NA	NA	Esophagus_Muscularis	4.83583e-10	1.20596e-06	-6.22434	Artery_Tibial	6.25783e-10	7.99725e-07	6.1838	NA	NA	NA	0	1	1	0	2	NA	NA	-6.33253	-0.535095	6.29087	0.527897	NA	NA	NA	NA	2.41181e-10	0.592584	3.1569e-10	0.597571	NA	NA	NA	NA	6.18242e-07	0.989083	4.12847e-07	0.995994	NA	NA
DPP9	NA	NA	NA	Esophagus_Muscularis	4.83583e-10	1.20596e-06	-6.22434	Brain_Amygdala	2.46982e-05	0.00862619	-4.21754	NA	NA	NA	0	1	1	0	2	NA	NA	-6.33253	-0.535095	-4.345	-0.723926	NA	NA	NA	NA	2.41181e-10	0.592584	1.39275e-05	0.469111	NA	NA	NA	NA	6.18242e-07	0.989083	0.00615044	0.996764	NA	NA
DPP9	NA	NA	NA	Esophagus_Muscularis	4.83583e-10	1.20596e-06	-6.22434	Brain_Cerebellum	8.19431e-10	1.36427e-06	6.14112	NA	NA	NA	0	1	1	0	2	NA	NA	-6.33253	-0.535095	6.24739	0.523605	NA	NA	NA	NA	2.41181e-10	0.592584	4.17357e-10	0.600553	NA	NA	NA	NA	6.18242e-07	0.989083	7.11264e-07	0.997948	NA	NA
DPP9	NA	NA	NA	Esophagus_Muscularis	4.83583e-10	1.20596e-06	-6.22434	Lung	3.18623e-12	6.50234e-09	-6.96926	NA	NA	NA	0	1	1	0	2	NA	NA	-6.33253	-0.535095	-6.94014	0.606061	NA	NA	NA	NA	2.41181e-10	0.592584	3.91724e-12	0.544474	NA	NA	NA	NA	6.18242e-07	0.989083	8.2004e-09	0.997093	NA	NA
DPP9	NA	NA	NA	Esophagus_Muscularis	4.83583e-10	1.20596e-06	-6.22434	Nerve_Tibial	8.19431e-10	1.04656e-06	6.14112	NA	NA	NA	0	1	1	0	2	NA	NA	-6.33253	-0.535095	6.24739	0.523605	NA	NA	NA	NA	2.41181e-10	0.592584	4.17357e-10	0.600553	NA	NA	NA	NA	6.18242e-07	0.989083	5.4644e-07	0.990797	NA	NA
DPP9	NA	NA	NA	Esophagus_Muscularis	4.83583e-10	1.20596e-06	-6.22434	Pituitary	6.25783e-10	1.14167e-06	6.1838	NA	NA	NA	0	1	1	0	2	NA	NA	-6.33253	-0.535095	6.29087	0.527897	NA	NA	NA	NA	2.41181e-10	0.592584	3.1569e-10	0.597571	NA	NA	NA	NA	6.18242e-07	0.989083	5.59785e-07	0.993787	NA	NA
DPP9	NA	NA	NA	Esophagus_Muscularis	4.83583e-10	1.20596e-06	-6.22434	Skin_Not_Sun_Exposed_Suprapubic	6.25783e-10	8.59382e-07	-6.1838	NA	NA	NA	0	1	1	0	2	NA	NA	-6.33253	-0.535095	-6.29087	-0.527897	NA	NA	NA	NA	2.41181e-10	0.592584	3.1569e-10	0.597571	NA	NA	NA	NA	6.18242e-07	0.989083	4.26169e-07	0.990856	NA	NA
DPP9	NA	NA	NA	Esophagus_Muscularis	4.83583e-10	1.20596e-06	-6.22434	Skin_Sun_Exposed_Lower_leg	2.46982e-05	0.00836638	4.21754	NA	NA	NA	0	1	1	0	2	NA	NA	-6.33253	-0.535095	4.345	-0.0753264	NA	NA	NA	NA	2.41181e-10	0.592584	1.39275e-05	0.939955	NA	NA	NA	NA	6.18242e-07	0.989083	0.00504012	0.999018	NA	NA
DPP9	NA	NA	NA	Esophagus_Muscularis	4.83583e-10	1.20596e-06	-6.22434	Testis	8.19431e-10	2.93253e-06	6.14112	NA	NA	NA	0	1	1	0	2	NA	NA	-6.33253	-0.535095	6.24739	0.523605	NA	NA	NA	NA	2.41181e-10	0.592584	4.17357e-10	0.600553	NA	NA	NA	NA	6.18242e-07	0.989083	1.43736e-06	0.992075	NA	NA
DPP9	NA	NA	NA	Esophagus_Muscularis	4.83583e-10	1.20596e-06	-6.22434	Thyroid	8.19431e-10	1.03708e-06	-6.14112	NA	NA	NA	0	1	1	0	2	NA	NA	-6.33253	-0.535095	-6.24739	-0.523605	NA	NA	NA	NA	2.41181e-10	0.592584	4.17357e-10	0.600553	NA	NA	NA	NA	6.18242e-07	0.989083	5.61871e-07	0.992545	NA	NA
DPP9	NA	NA	NA	Esophagus_Muscularis	4.83583e-10	1.20596e-06	-6.22434	smultixcan	3.18623e-12	7.90794e-09	-6.96926	NA	NA	NA	0	1	1	0	2	NA	NA	-6.33253	-0.535095	-6.94014	0.606061	NA	NA	NA	NA	2.41181e-10	0.592584	3.91724e-12	0.544474	NA	NA	NA	NA	6.18242e-07	0.989083	9.90845e-09	0.99743	NA	NA
DPP9	NA	NA	NA	Heart_Atrial_Appendage	6.25783e-10	9.29913e-07	-6.1838	Adipose_Subcutaneous	6.25783e-10	7.02107e-07	-6.1838	NA	NA	NA	0	1	1	0	2	NA	NA	-6.29087	-0.527897	-6.29087	-0.527897	NA	NA	NA	NA	3.1569e-10	0.597571	3.1569e-10	0.597571	NA	NA	NA	NA	4.82454e-07	0.980664	3.89111e-07	0.986177	NA	NA
DPP9	NA	NA	NA	Heart_Atrial_Appendage	6.25783e-10	9.29913e-07	-6.1838	Artery_Aorta	6.25783e-10	7.02329e-07	-6.1838	NA	NA	NA	0	1	1	0	2	NA	NA	-6.29087	-0.527897	-6.29087	-0.527897	NA	NA	NA	NA	3.1569e-10	0.597571	3.1569e-10	0.597571	NA	NA	NA	NA	4.82454e-07	0.980664	3.91444e-07	0.99254	NA	NA
DPP9	NA	NA	NA	Heart_Atrial_Appendage	6.25783e-10	9.29913e-07	-6.1838	Artery_Tibial	6.25783e-10	7.99725e-07	6.1838	NA	NA	NA	0	1	1	0	2	NA	NA	-6.29087	-0.527897	6.29087	0.527897	NA	NA	NA	NA	3.1569e-10	0.597571	3.1569e-10	0.597571	NA	NA	NA	NA	4.82454e-07	0.980664	4.12847e-07	0.995994	NA	NA
DPP9	NA	NA	NA	Heart_Atrial_Appendage	6.25783e-10	9.29913e-07	-6.1838	Brain_Amygdala	2.46982e-05	0.00862619	-4.21754	NA	NA	NA	0	1	1	0	2	NA	NA	-6.29087	-0.527897	-4.345	-0.723926	NA	NA	NA	NA	3.1569e-10	0.597571	1.39275e-05	0.469111	NA	NA	NA	NA	4.82454e-07	0.980664	0.00615044	0.996764	NA	NA
DPP9	NA	NA	NA	Heart_Atrial_Appendage	6.25783e-10	9.29913e-07	-6.1838	Brain_Cerebellum	8.19431e-10	1.36427e-06	6.14112	NA	NA	NA	0	1	1	0	2	NA	NA	-6.29087	-0.527897	6.24739	0.523605	NA	NA	NA	NA	3.1569e-10	0.597571	4.17357e-10	0.600553	NA	NA	NA	NA	4.82454e-07	0.980664	7.11264e-07	0.997948	NA	NA
DPP9	NA	NA	NA	Heart_Atrial_Appendage	6.25783e-10	9.29913e-07	-6.1838	Lung	3.18623e-12	6.50234e-09	-6.96926	NA	NA	NA	0	1	1	0	2	NA	NA	-6.29087	-0.527897	-6.94014	0.606061	NA	NA	NA	NA	3.1569e-10	0.597571	3.91724e-12	0.544474	NA	NA	NA	NA	4.82454e-07	0.980664	8.2004e-09	0.997093	NA	NA
DPP9	NA	NA	NA	Heart_Atrial_Appendage	6.25783e-10	9.29913e-07	-6.1838	Nerve_Tibial	8.19431e-10	1.04656e-06	6.14112	NA	NA	NA	0	1	1	0	2	NA	NA	-6.29087	-0.527897	6.24739	0.523605	NA	NA	NA	NA	3.1569e-10	0.597571	4.17357e-10	0.600553	NA	NA	NA	NA	4.82454e-07	0.980664	5.4644e-07	0.990797	NA	NA
DPP9	NA	NA	NA	Heart_Atrial_Appendage	6.25783e-10	9.29913e-07	-6.1838	Pituitary	6.25783e-10	1.14167e-06	6.1838	NA	NA	NA	0	1	1	0	2	NA	NA	-6.29087	-0.527897	6.29087	0.527897	NA	NA	NA	NA	3.1569e-10	0.597571	3.1569e-10	0.597571	NA	NA	NA	NA	4.82454e-07	0.980664	5.59785e-07	0.993787	NA	NA
DPP9	NA	NA	NA	Heart_Atrial_Appendage	6.25783e-10	9.29913e-07	-6.1838	Skin_Not_Sun_Exposed_Suprapubic	6.25783e-10	8.59382e-07	-6.1838	NA	NA	NA	0	1	1	0	2	NA	NA	-6.29087	-0.527897	-6.29087	-0.527897	NA	NA	NA	NA	3.1569e-10	0.597571	3.1569e-10	0.597571	NA	NA	NA	NA	4.82454e-07	0.980664	4.26169e-07	0.990856	NA	NA
DPP9	NA	NA	NA	Heart_Atrial_Appendage	6.25783e-10	9.29913e-07	-6.1838	Skin_Sun_Exposed_Lower_leg	2.46982e-05	0.00836638	4.21754	NA	NA	NA	0	1	1	0	2	NA	NA	-6.29087	-0.527897	4.345	-0.0753264	NA	NA	NA	NA	3.1569e-10	0.597571	1.39275e-05	0.939955	NA	NA	NA	NA	4.82454e-07	0.980664	0.00504012	0.999018	NA	NA
DPP9	NA	NA	NA	Heart_Atrial_Appendage	6.25783e-10	9.29913e-07	-6.1838	Testis	8.19431e-10	2.93253e-06	6.14112	NA	NA	NA	0	1	1	0	2	NA	NA	-6.29087	-0.527897	6.24739	0.523605	NA	NA	NA	NA	3.1569e-10	0.597571	4.17357e-10	0.600553	NA	NA	NA	NA	4.82454e-07	0.980664	1.43736e-06	0.992075	NA	NA
DPP9	NA	NA	NA	Heart_Atrial_Appendage	6.25783e-10	9.29913e-07	-6.1838	Thyroid	8.19431e-10	1.03708e-06	-6.14112	NA	NA	NA	0	1	1	0	2	NA	NA	-6.29087	-0.527897	-6.24739	-0.523605	NA	NA	NA	NA	3.1569e-10	0.597571	4.17357e-10	0.600553	NA	NA	NA	NA	4.82454e-07	0.980664	5.61871e-07	0.992545	NA	NA
DPP9	NA	NA	NA	Heart_Atrial_Appendage	6.25783e-10	9.29913e-07	-6.1838	smultixcan	3.18623e-12	7.90794e-09	-6.96926	NA	NA	NA	0	1	1	0	2	NA	NA	-6.29087	-0.527897	-6.94014	0.606061	NA	NA	NA	NA	3.1569e-10	0.597571	3.91724e-12	0.544474	NA	NA	NA	NA	4.82454e-07	0.980664	9.90845e-09	0.99743	NA	NA
DPP9	NA	NA	NA	Heart_Left_Ventricle	4.34927e-07	0.000370859	-5.053	Adipose_Subcutaneous	6.25783e-10	7.02107e-07	-6.1838	NA	NA	NA	0	1	1	0	2	NA	NA	-5.15008	-0.433962	-6.29087	-0.527897	NA	NA	NA	NA	2.6037e-07	0.664316	3.1569e-10	0.597571	NA	NA	NA	NA	0.000230547	0.980999	3.89111e-07	0.986177	NA	NA
DPP9	NA	NA	NA	Heart_Left_Ventricle	4.34927e-07	0.000370859	-5.053	Artery_Aorta	6.25783e-10	7.02329e-07	-6.1838	NA	NA	NA	0	1	1	0	2	NA	NA	-5.15008	-0.433962	-6.29087	-0.527897	NA	NA	NA	NA	2.6037e-07	0.664316	3.1569e-10	0.597571	NA	NA	NA	NA	0.000230547	0.980999	3.91444e-07	0.99254	NA	NA
DPP9	NA	NA	NA	Heart_Left_Ventricle	4.34927e-07	0.000370859	-5.053	Artery_Tibial	6.25783e-10	7.99725e-07	6.1838	NA	NA	NA	0	1	1	0	2	NA	NA	-5.15008	-0.433962	6.29087	0.527897	NA	NA	NA	NA	2.6037e-07	0.664316	3.1569e-10	0.597571	NA	NA	NA	NA	0.000230547	0.980999	4.12847e-07	0.995994	NA	NA
DPP9	NA	NA	NA	Heart_Left_Ventricle	4.34927e-07	0.000370859	-5.053	Brain_Amygdala	2.46982e-05	0.00862619	-4.21754	NA	NA	NA	0	1	1	0	2	NA	NA	-5.15008	-0.433962	-4.345	-0.723926	NA	NA	NA	NA	2.6037e-07	0.664316	1.39275e-05	0.469111	NA	NA	NA	NA	0.000230547	0.980999	0.00615044	0.996764	NA	NA
DPP9	NA	NA	NA	Heart_Left_Ventricle	4.34927e-07	0.000370859	-5.053	Brain_Cerebellum	8.19431e-10	1.36427e-06	6.14112	NA	NA	NA	0	1	1	0	2	NA	NA	-5.15008	-0.433962	6.24739	0.523605	NA	NA	NA	NA	2.6037e-07	0.664316	4.17357e-10	0.600553	NA	NA	NA	NA	0.000230547	0.980999	7.11264e-07	0.997948	NA	NA
DPP9	NA	NA	NA	Heart_Left_Ventricle	4.34927e-07	0.000370859	-5.053	Lung	3.18623e-12	6.50234e-09	-6.96926	NA	NA	NA	0	1	1	0	2	NA	NA	-5.15008	-0.433962	-6.94014	0.606061	NA	NA	NA	NA	2.6037e-07	0.664316	3.91724e-12	0.544474	NA	NA	NA	NA	0.000230547	0.980999	8.2004e-09	0.997093	NA	NA
DPP9	NA	NA	NA	Heart_Left_Ventricle	4.34927e-07	0.000370859	-5.053	Nerve_Tibial	8.19431e-10	1.04656e-06	6.14112	NA	NA	NA	0	1	1	0	2	NA	NA	-5.15008	-0.433962	6.24739	0.523605	NA	NA	NA	NA	2.6037e-07	0.664316	4.17357e-10	0.600553	NA	NA	NA	NA	0.000230547	0.980999	5.4644e-07	0.990797	NA	NA
DPP9	NA	NA	NA	Heart_Left_Ventricle	4.34927e-07	0.000370859	-5.053	Pituitary	6.25783e-10	1.14167e-06	6.1838	NA	NA	NA	0	1	1	0	2	NA	NA	-5.15008	-0.433962	6.29087	0.527897	NA	NA	NA	NA	2.6037e-07	0.664316	3.1569e-10	0.597571	NA	NA	NA	NA	0.000230547	0.980999	5.59785e-07	0.993787	NA	NA
DPP9	NA	NA	NA	Heart_Left_Ventricle	4.34927e-07	0.000370859	-5.053	Skin_Not_Sun_Exposed_Suprapubic	6.25783e-10	8.59382e-07	-6.1838	NA	NA	NA	0	1	1	0	2	NA	NA	-5.15008	-0.433962	-6.29087	-0.527897	NA	NA	NA	NA	2.6037e-07	0.664316	3.1569e-10	0.597571	NA	NA	NA	NA	0.000230547	0.980999	4.26169e-07	0.990856	NA	NA
DPP9	NA	NA	NA	Heart_Left_Ventricle	4.34927e-07	0.000370859	-5.053	Skin_Sun_Exposed_Lower_leg	2.46982e-05	0.00836638	4.21754	NA	NA	NA	0	1	1	0	2	NA	NA	-5.15008	-0.433962	4.345	-0.0753264	NA	NA	NA	NA	2.6037e-07	0.664316	1.39275e-05	0.939955	NA	NA	NA	NA	0.000230547	0.980999	0.00504012	0.999018	NA	NA
DPP9	NA	NA	NA	Heart_Left_Ventricle	4.34927e-07	0.000370859	-5.053	Testis	8.19431e-10	2.93253e-06	6.14112	NA	NA	NA	0	1	1	0	2	NA	NA	-5.15008	-0.433962	6.24739	0.523605	NA	NA	NA	NA	2.6037e-07	0.664316	4.17357e-10	0.600553	NA	NA	NA	NA	0.000230547	0.980999	1.43736e-06	0.992075	NA	NA
DPP9	NA	NA	NA	Heart_Left_Ventricle	4.34927e-07	0.000370859	-5.053	Thyroid	8.19431e-10	1.03708e-06	-6.14112	NA	NA	NA	0	1	1	0	2	NA	NA	-5.15008	-0.433962	-6.24739	-0.523605	NA	NA	NA	NA	2.6037e-07	0.664316	4.17357e-10	0.600553	NA	NA	NA	NA	0.000230547	0.980999	5.61871e-07	0.992545	NA	NA
DPP9	NA	NA	NA	Heart_Left_Ventricle	4.34927e-07	0.000370859	-5.053	smultixcan	3.18623e-12	7.90794e-09	-6.96926	NA	NA	NA	0	1	1	0	2	NA	NA	-5.15008	-0.433962	-6.94014	0.606061	NA	NA	NA	NA	2.6037e-07	0.664316	3.91724e-12	0.544474	NA	NA	NA	NA	0.000230547	0.980999	9.90845e-09	0.99743	NA	NA
DPP9	NA	NA	NA	Liver	5.33497e-09	6.21998e-06	-5.83637	Adipose_Subcutaneous	6.25783e-10	7.02107e-07	-6.1838	NA	NA	NA	0	1	1	0	2	NA	NA	-5.92435	-0.389681	-6.29087	-0.527897	NA	NA	NA	NA	3.13528e-09	0.696772	3.1569e-10	0.597571	NA	NA	NA	NA	3.85983e-06	0.987905	3.89111e-07	0.986177	NA	NA
DPP9	NA	NA	NA	Liver	5.33497e-09	6.21998e-06	-5.83637	Artery_Aorta	6.25783e-10	7.02329e-07	-6.1838	NA	NA	NA	0	1	1	0	2	NA	NA	-5.92435	-0.389681	-6.29087	-0.527897	NA	NA	NA	NA	3.13528e-09	0.696772	3.1569e-10	0.597571	NA	NA	NA	NA	3.85983e-06	0.987905	3.91444e-07	0.99254	NA	NA
DPP9	NA	NA	NA	Liver	5.33497e-09	6.21998e-06	-5.83637	Artery_Tibial	6.25783e-10	7.99725e-07	6.1838	NA	NA	NA	0	1	1	0	2	NA	NA	-5.92435	-0.389681	6.29087	0.527897	NA	NA	NA	NA	3.13528e-09	0.696772	3.1569e-10	0.597571	NA	NA	NA	NA	3.85983e-06	0.987905	4.12847e-07	0.995994	NA	NA
DPP9	NA	NA	NA	Liver	5.33497e-09	6.21998e-06	-5.83637	Brain_Amygdala	2.46982e-05	0.00862619	-4.21754	NA	NA	NA	0	1	1	0	2	NA	NA	-5.92435	-0.389681	-4.345	-0.723926	NA	NA	NA	NA	3.13528e-09	0.696772	1.39275e-05	0.469111	NA	NA	NA	NA	3.85983e-06	0.987905	0.00615044	0.996764	NA	NA
DPP9	NA	NA	NA	Liver	5.33497e-09	6.21998e-06	-5.83637	Brain_Cerebellum	8.19431e-10	1.36427e-06	6.14112	NA	NA	NA	0	1	1	0	2	NA	NA	-5.92435	-0.389681	6.24739	0.523605	NA	NA	NA	NA	3.13528e-09	0.696772	4.17357e-10	0.600553	NA	NA	NA	NA	3.85983e-06	0.987905	7.11264e-07	0.997948	NA	NA
DPP9	NA	NA	NA	Liver	5.33497e-09	6.21998e-06	-5.83637	Lung	3.18623e-12	6.50234e-09	-6.96926	NA	NA	NA	0	1	1	0	2	NA	NA	-5.92435	-0.389681	-6.94014	0.606061	NA	NA	NA	NA	3.13528e-09	0.696772	3.91724e-12	0.544474	NA	NA	NA	NA	3.85983e-06	0.987905	8.2004e-09	0.997093	NA	NA
DPP9	NA	NA	NA	Liver	5.33497e-09	6.21998e-06	-5.83637	Nerve_Tibial	8.19431e-10	1.04656e-06	6.14112	NA	NA	NA	0	1	1	0	2	NA	NA	-5.92435	-0.389681	6.24739	0.523605	NA	NA	NA	NA	3.13528e-09	0.696772	4.17357e-10	0.600553	NA	NA	NA	NA	3.85983e-06	0.987905	5.4644e-07	0.990797	NA	NA
DPP9	NA	NA	NA	Liver	5.33497e-09	6.21998e-06	-5.83637	Pituitary	6.25783e-10	1.14167e-06	6.1838	NA	NA	NA	0	1	1	0	2	NA	NA	-5.92435	-0.389681	6.29087	0.527897	NA	NA	NA	NA	3.13528e-09	0.696772	3.1569e-10	0.597571	NA	NA	NA	NA	3.85983e-06	0.987905	5.59785e-07	0.993787	NA	NA
DPP9	NA	NA	NA	Liver	5.33497e-09	6.21998e-06	-5.83637	Skin_Not_Sun_Exposed_Suprapubic	6.25783e-10	8.59382e-07	-6.1838	NA	NA	NA	0	1	1	0	2	NA	NA	-5.92435	-0.389681	-6.29087	-0.527897	NA	NA	NA	NA	3.13528e-09	0.696772	3.1569e-10	0.597571	NA	NA	NA	NA	3.85983e-06	0.987905	4.26169e-07	0.990856	NA	NA
DPP9	NA	NA	NA	Liver	5.33497e-09	6.21998e-06	-5.83637	Skin_Sun_Exposed_Lower_leg	2.46982e-05	0.00836638	4.21754	NA	NA	NA	0	1	1	0	2	NA	NA	-5.92435	-0.389681	4.345	-0.0753264	NA	NA	NA	NA	3.13528e-09	0.696772	1.39275e-05	0.939955	NA	NA	NA	NA	3.85983e-06	0.987905	0.00504012	0.999018	NA	NA
DPP9	NA	NA	NA	Liver	5.33497e-09	6.21998e-06	-5.83637	Testis	8.19431e-10	2.93253e-06	6.14112	NA	NA	NA	0	1	1	0	2	NA	NA	-5.92435	-0.389681	6.24739	0.523605	NA	NA	NA	NA	3.13528e-09	0.696772	4.17357e-10	0.600553	NA	NA	NA	NA	3.85983e-06	0.987905	1.43736e-06	0.992075	NA	NA
DPP9	NA	NA	NA	Liver	5.33497e-09	6.21998e-06	-5.83637	Thyroid	8.19431e-10	1.03708e-06	-6.14112	NA	NA	NA	0	1	1	0	2	NA	NA	-5.92435	-0.389681	-6.24739	-0.523605	NA	NA	NA	NA	3.13528e-09	0.696772	4.17357e-10	0.600553	NA	NA	NA	NA	3.85983e-06	0.987905	5.61871e-07	0.992545	NA	NA
DPP9	NA	NA	NA	Liver	5.33497e-09	6.21998e-06	-5.83637	smultixcan	3.18623e-12	7.90794e-09	-6.96926	NA	NA	NA	0	1	1	0	2	NA	NA	-5.92435	-0.389681	-6.94014	0.606061	NA	NA	NA	NA	3.13528e-09	0.696772	3.91724e-12	0.544474	NA	NA	NA	NA	3.85983e-06	0.987905	9.90845e-09	0.99743	NA	NA
DPP9	NA	NA	NA	Nerve_Tibial	6.25783e-10	9.2588e-07	-6.1838	Adipose_Subcutaneous	6.25783e-10	7.02107e-07	-6.1838	NA	NA	NA	0	1	1	0	2	NA	NA	-6.29087	-0.527897	-6.29087	-0.527897	NA	NA	NA	NA	3.1569e-10	0.597571	3.1569e-10	0.597571	NA	NA	NA	NA	4.98897e-07	0.987789	3.89111e-07	0.986177	NA	NA
DPP9	NA	NA	NA	Nerve_Tibial	6.25783e-10	9.2588e-07	-6.1838	Artery_Aorta	6.25783e-10	7.02329e-07	-6.1838	NA	NA	NA	0	1	1	0	2	NA	NA	-6.29087	-0.527897	-6.29087	-0.527897	NA	NA	NA	NA	3.1569e-10	0.597571	3.1569e-10	0.597571	NA	NA	NA	NA	4.98897e-07	0.987789	3.91444e-07	0.99254	NA	NA
DPP9	NA	NA	NA	Nerve_Tibial	6.25783e-10	9.2588e-07	-6.1838	Artery_Tibial	6.25783e-10	7.99725e-07	6.1838	NA	NA	NA	0	1	1	0	2	NA	NA	-6.29087	-0.527897	6.29087	0.527897	NA	NA	NA	NA	3.1569e-10	0.597571	3.1569e-10	0.597571	NA	NA	NA	NA	4.98897e-07	0.987789	4.12847e-07	0.995994	NA	NA
DPP9	NA	NA	NA	Nerve_Tibial	6.25783e-10	9.2588e-07	-6.1838	Brain_Amygdala	2.46982e-05	0.00862619	-4.21754	NA	NA	NA	0	1	1	0	2	NA	NA	-6.29087	-0.527897	-4.345	-0.723926	NA	NA	NA	NA	3.1569e-10	0.597571	1.39275e-05	0.469111	NA	NA	NA	NA	4.98897e-07	0.987789	0.00615044	0.996764	NA	NA
DPP9	NA	NA	NA	Nerve_Tibial	6.25783e-10	9.2588e-07	-6.1838	Brain_Cerebellum	8.19431e-10	1.36427e-06	6.14112	NA	NA	NA	0	1	1	0	2	NA	NA	-6.29087	-0.527897	6.24739	0.523605	NA	NA	NA	NA	3.1569e-10	0.597571	4.17357e-10	0.600553	NA	NA	NA	NA	4.98897e-07	0.987789	7.11264e-07	0.997948	NA	NA
DPP9	NA	NA	NA	Nerve_Tibial	6.25783e-10	9.2588e-07	-6.1838	Lung	3.18623e-12	6.50234e-09	-6.96926	NA	NA	NA	0	1	1	0	2	NA	NA	-6.29087	-0.527897	-6.94014	0.606061	NA	NA	NA	NA	3.1569e-10	0.597571	3.91724e-12	0.544474	NA	NA	NA	NA	4.98897e-07	0.987789	8.2004e-09	0.997093	NA	NA
DPP9	NA	NA	NA	Nerve_Tibial	6.25783e-10	9.2588e-07	-6.1838	Nerve_Tibial	8.19431e-10	1.04656e-06	6.14112	NA	NA	NA	0	1	1	0	2	NA	NA	-6.29087	-0.527897	6.24739	0.523605	NA	NA	NA	NA	3.1569e-10	0.597571	4.17357e-10	0.600553	NA	NA	NA	NA	4.98897e-07	0.987789	5.4644e-07	0.990797	NA	NA
DPP9	NA	NA	NA	Nerve_Tibial	6.25783e-10	9.2588e-07	-6.1838	Pituitary	6.25783e-10	1.14167e-06	6.1838	NA	NA	NA	0	1	1	0	2	NA	NA	-6.29087	-0.527897	6.29087	0.527897	NA	NA	NA	NA	3.1569e-10	0.597571	3.1569e-10	0.597571	NA	NA	NA	NA	4.98897e-07	0.987789	5.59785e-07	0.993787	NA	NA
DPP9	NA	NA	NA	Nerve_Tibial	6.25783e-10	9.2588e-07	-6.1838	Skin_Not_Sun_Exposed_Suprapubic	6.25783e-10	8.59382e-07	-6.1838	NA	NA	NA	0	1	1	0	2	NA	NA	-6.29087	-0.527897	-6.29087	-0.527897	NA	NA	NA	NA	3.1569e-10	0.597571	3.1569e-10	0.597571	NA	NA	NA	NA	4.98897e-07	0.987789	4.26169e-07	0.990856	NA	NA
DPP9	NA	NA	NA	Nerve_Tibial	6.25783e-10	9.2588e-07	-6.1838	Skin_Sun_Exposed_Lower_leg	2.46982e-05	0.00836638	4.21754	NA	NA	NA	0	1	1	0	2	NA	NA	-6.29087	-0.527897	4.345	-0.0753264	NA	NA	NA	NA	3.1569e-10	0.597571	1.39275e-05	0.939955	NA	NA	NA	NA	4.98897e-07	0.987789	0.00504012	0.999018	NA	NA
DPP9	NA	NA	NA	Nerve_Tibial	6.25783e-10	9.2588e-07	-6.1838	Testis	8.19431e-10	2.93253e-06	6.14112	NA	NA	NA	0	1	1	0	2	NA	NA	-6.29087	-0.527897	6.24739	0.523605	NA	NA	NA	NA	3.1569e-10	0.597571	4.17357e-10	0.600553	NA	NA	NA	NA	4.98897e-07	0.987789	1.43736e-06	0.992075	NA	NA
DPP9	NA	NA	NA	Nerve_Tibial	6.25783e-10	9.2588e-07	-6.1838	Thyroid	8.19431e-10	1.03708e-06	-6.14112	NA	NA	NA	0	1	1	0	2	NA	NA	-6.29087	-0.527897	-6.24739	-0.523605	NA	NA	NA	NA	3.1569e-10	0.597571	4.17357e-10	0.600553	NA	NA	NA	NA	4.98897e-07	0.987789	5.61871e-07	0.992545	NA	NA
DPP9	NA	NA	NA	Nerve_Tibial	6.25783e-10	9.2588e-07	-6.1838	smultixcan	3.18623e-12	7.90794e-09	-6.96926	NA	NA	NA	0	1	1	0	2	NA	NA	-6.29087	-0.527897	-6.94014	0.606061	NA	NA	NA	NA	3.1569e-10	0.597571	3.91724e-12	0.544474	NA	NA	NA	NA	4.98897e-07	0.987789	9.90845e-09	0.99743	NA	NA
DPP9	NA	NA	NA	Pancreas	9.96016e-10	9.55263e-07	-6.11005	Adipose_Subcutaneous	6.25783e-10	7.02107e-07	-6.1838	NA	NA	NA	0	1	1	0	2	NA	NA	-6.2168	-0.53073	-6.29087	-0.527897	NA	NA	NA	NA	5.07408e-10	0.595606	3.1569e-10	0.597571	NA	NA	NA	NA	5.46663e-07	0.995037	3.89111e-07	0.986177	NA	NA
DPP9	NA	NA	NA	Pancreas	9.96016e-10	9.55263e-07	-6.11005	Artery_Aorta	6.25783e-10	7.02329e-07	-6.1838	NA	NA	NA	0	1	1	0	2	NA	NA	-6.2168	-0.53073	-6.29087	-0.527897	NA	NA	NA	NA	5.07408e-10	0.595606	3.1569e-10	0.597571	NA	NA	NA	NA	5.46663e-07	0.995037	3.91444e-07	0.99254	NA	NA
DPP9	NA	NA	NA	Pancreas	9.96016e-10	9.55263e-07	-6.11005	Artery_Tibial	6.25783e-10	7.99725e-07	6.1838	NA	NA	NA	0	1	1	0	2	NA	NA	-6.2168	-0.53073	6.29087	0.527897	NA	NA	NA	NA	5.07408e-10	0.595606	3.1569e-10	0.597571	NA	NA	NA	NA	5.46663e-07	0.995037	4.12847e-07	0.995994	NA	NA
DPP9	NA	NA	NA	Pancreas	9.96016e-10	9.55263e-07	-6.11005	Brain_Amygdala	2.46982e-05	0.00862619	-4.21754	NA	NA	NA	0	1	1	0	2	NA	NA	-6.2168	-0.53073	-4.345	-0.723926	NA	NA	NA	NA	5.07408e-10	0.595606	1.39275e-05	0.469111	NA	NA	NA	NA	5.46663e-07	0.995037	0.00615044	0.996764	NA	NA
DPP9	NA	NA	NA	Pancreas	9.96016e-10	9.55263e-07	-6.11005	Brain_Cerebellum	8.19431e-10	1.36427e-06	6.14112	NA	NA	NA	0	1	1	0	2	NA	NA	-6.2168	-0.53073	6.24739	0.523605	NA	NA	NA	NA	5.07408e-10	0.595606	4.17357e-10	0.600553	NA	NA	NA	NA	5.46663e-07	0.995037	7.11264e-07	0.997948	NA	NA
DPP9	NA	NA	NA	Pancreas	9.96016e-10	9.55263e-07	-6.11005	Lung	3.18623e-12	6.50234e-09	-6.96926	NA	NA	NA	0	1	1	0	2	NA	NA	-6.2168	-0.53073	-6.94014	0.606061	NA	NA	NA	NA	5.07408e-10	0.595606	3.91724e-12	0.544474	NA	NA	NA	NA	5.46663e-07	0.995037	8.2004e-09	0.997093	NA	NA
DPP9	NA	NA	NA	Pancreas	9.96016e-10	9.55263e-07	-6.11005	Nerve_Tibial	8.19431e-10	1.04656e-06	6.14112	NA	NA	NA	0	1	1	0	2	NA	NA	-6.2168	-0.53073	6.24739	0.523605	NA	NA	NA	NA	5.07408e-10	0.595606	4.17357e-10	0.600553	NA	NA	NA	NA	5.46663e-07	0.995037	5.4644e-07	0.990797	NA	NA
DPP9	NA	NA	NA	Pancreas	9.96016e-10	9.55263e-07	-6.11005	Pituitary	6.25783e-10	1.14167e-06	6.1838	NA	NA	NA	0	1	1	0	2	NA	NA	-6.2168	-0.53073	6.29087	0.527897	NA	NA	NA	NA	5.07408e-10	0.595606	3.1569e-10	0.597571	NA	NA	NA	NA	5.46663e-07	0.995037	5.59785e-07	0.993787	NA	NA
DPP9	NA	NA	NA	Pancreas	9.96016e-10	9.55263e-07	-6.11005	Skin_Not_Sun_Exposed_Suprapubic	6.25783e-10	8.59382e-07	-6.1838	NA	NA	NA	0	1	1	0	2	NA	NA	-6.2168	-0.53073	-6.29087	-0.527897	NA	NA	NA	NA	5.07408e-10	0.595606	3.1569e-10	0.597571	NA	NA	NA	NA	5.46663e-07	0.995037	4.26169e-07	0.990856	NA	NA
DPP9	NA	NA	NA	Pancreas	9.96016e-10	9.55263e-07	-6.11005	Skin_Sun_Exposed_Lower_leg	2.46982e-05	0.00836638	4.21754	NA	NA	NA	0	1	1	0	2	NA	NA	-6.2168	-0.53073	4.345	-0.0753264	NA	NA	NA	NA	5.07408e-10	0.595606	1.39275e-05	0.939955	NA	NA	NA	NA	5.46663e-07	0.995037	0.00504012	0.999018	NA	NA
DPP9	NA	NA	NA	Pancreas	9.96016e-10	9.55263e-07	-6.11005	Testis	8.19431e-10	2.93253e-06	6.14112	NA	NA	NA	0	1	1	0	2	NA	NA	-6.2168	-0.53073	6.24739	0.523605	NA	NA	NA	NA	5.07408e-10	0.595606	4.17357e-10	0.600553	NA	NA	NA	NA	5.46663e-07	0.995037	1.43736e-06	0.992075	NA	NA
DPP9	NA	NA	NA	Pancreas	9.96016e-10	9.55263e-07	-6.11005	Thyroid	8.19431e-10	1.03708e-06	-6.14112	NA	NA	NA	0	1	1	0	2	NA	NA	-6.2168	-0.53073	-6.24739	-0.523605	NA	NA	NA	NA	5.07408e-10	0.595606	4.17357e-10	0.600553	NA	NA	NA	NA	5.46663e-07	0.995037	5.61871e-07	0.992545	NA	NA
DPP9	NA	NA	NA	Pancreas	9.96016e-10	9.55263e-07	-6.11005	smultixcan	3.18623e-12	7.90794e-09	-6.96926	NA	NA	NA	0	1	1	0	2	NA	NA	-6.2168	-0.53073	-6.94014	0.606061	NA	NA	NA	NA	5.07408e-10	0.595606	3.91724e-12	0.544474	NA	NA	NA	NA	5.46663e-07	0.995037	9.90845e-09	0.99743	NA	NA
DPP9	NA	NA	NA	Skin_Sun_Exposed_Lower_leg	1.14034e-55	1.49282e-51	-15.7179	Adipose_Subcutaneous	6.25783e-10	7.02107e-07	-6.1838	NA	NA	NA	0	1	1	0	2	NA	NA	-15.8153	0.0676915	-6.29087	-0.527897	NA	NA	NA	NA	2.43915e-56	0.946031	3.1569e-10	0.597571	NA	NA	NA	NA	3.2792e-52	0.998816	3.89111e-07	0.986177	NA	NA
DPP9	NA	NA	NA	Skin_Sun_Exposed_Lower_leg	1.14034e-55	1.49282e-51	-15.7179	Artery_Aorta	6.25783e-10	7.02329e-07	-6.1838	NA	NA	NA	0	1	1	0	2	NA	NA	-15.8153	0.0676915	-6.29087	-0.527897	NA	NA	NA	NA	2.43915e-56	0.946031	3.1569e-10	0.597571	NA	NA	NA	NA	3.2792e-52	0.998816	3.91444e-07	0.99254	NA	NA
DPP9	NA	NA	NA	Skin_Sun_Exposed_Lower_leg	1.14034e-55	1.49282e-51	-15.7179	Artery_Tibial	6.25783e-10	7.99725e-07	6.1838	NA	NA	NA	0	1	1	0	2	NA	NA	-15.8153	0.0676915	6.29087	0.527897	NA	NA	NA	NA	2.43915e-56	0.946031	3.1569e-10	0.597571	NA	NA	NA	NA	3.2792e-52	0.998816	4.12847e-07	0.995994	NA	NA
DPP9	NA	NA	NA	Skin_Sun_Exposed_Lower_leg	1.14034e-55	1.49282e-51	-15.7179	Brain_Amygdala	2.46982e-05	0.00862619	-4.21754	NA	NA	NA	0	1	1	0	2	NA	NA	-15.8153	0.0676915	-4.345	-0.723926	NA	NA	NA	NA	2.43915e-56	0.946031	1.39275e-05	0.469111	NA	NA	NA	NA	3.2792e-52	0.998816	0.00615044	0.996764	NA	NA
DPP9	NA	NA	NA	Skin_Sun_Exposed_Lower_leg	1.14034e-55	1.49282e-51	-15.7179	Brain_Cerebellum	8.19431e-10	1.36427e-06	6.14112	NA	NA	NA	0	1	1	0	2	NA	NA	-15.8153	0.0676915	6.24739	0.523605	NA	NA	NA	NA	2.43915e-56	0.946031	4.17357e-10	0.600553	NA	NA	NA	NA	3.2792e-52	0.998816	7.11264e-07	0.997948	NA	NA
DPP9	NA	NA	NA	Skin_Sun_Exposed_Lower_leg	1.14034e-55	1.49282e-51	-15.7179	Lung	3.18623e-12	6.50234e-09	-6.96926	NA	NA	NA	0	1	1	0	2	NA	NA	-15.8153	0.0676915	-6.94014	0.606061	NA	NA	NA	NA	2.43915e-56	0.946031	3.91724e-12	0.544474	NA	NA	NA	NA	3.2792e-52	0.998816	8.2004e-09	0.997093	NA	NA
DPP9	NA	NA	NA	Skin_Sun_Exposed_Lower_leg	1.14034e-55	1.49282e-51	-15.7179	Nerve_Tibial	8.19431e-10	1.04656e-06	6.14112	NA	NA	NA	0	1	1	0	2	NA	NA	-15.8153	0.0676915	6.24739	0.523605	NA	NA	NA	NA	2.43915e-56	0.946031	4.17357e-10	0.600553	NA	NA	NA	NA	3.2792e-52	0.998816	5.4644e-07	0.990797	NA	NA
DPP9	NA	NA	NA	Skin_Sun_Exposed_Lower_leg	1.14034e-55	1.49282e-51	-15.7179	Pituitary	6.25783e-10	1.14167e-06	6.1838	NA	NA	NA	0	1	1	0	2	NA	NA	-15.8153	0.0676915	6.29087	0.527897	NA	NA	NA	NA	2.43915e-56	0.946031	3.1569e-10	0.597571	NA	NA	NA	NA	3.2792e-52	0.998816	5.59785e-07	0.993787	NA	NA
DPP9	NA	NA	NA	Skin_Sun_Exposed_Lower_leg	1.14034e-55	1.49282e-51	-15.7179	Skin_Not_Sun_Exposed_Suprapubic	6.25783e-10	8.59382e-07	-6.1838	NA	NA	NA	0	1	1	0	2	NA	NA	-15.8153	0.0676915	-6.29087	-0.527897	NA	NA	NA	NA	2.43915e-56	0.946031	3.1569e-10	0.597571	NA	NA	NA	NA	3.2792e-52	0.998816	4.26169e-07	0.990856	NA	NA
DPP9	NA	NA	NA	Skin_Sun_Exposed_Lower_leg	1.14034e-55	1.49282e-51	-15.7179	Skin_Sun_Exposed_Lower_leg	2.46982e-05	0.00836638	4.21754	NA	NA	NA	0	1	1	0	2	NA	NA	-15.8153	0.0676915	4.345	-0.0753264	NA	NA	NA	NA	2.43915e-56	0.946031	1.39275e-05	0.939955	NA	NA	NA	NA	3.2792e-52	0.998816	0.00504012	0.999018	NA	NA
DPP9	NA	NA	NA	Skin_Sun_Exposed_Lower_leg	1.14034e-55	1.49282e-51	-15.7179	Testis	8.19431e-10	2.93253e-06	6.14112	NA	NA	NA	0	1	1	0	2	NA	NA	-15.8153	0.0676915	6.24739	0.523605	NA	NA	NA	NA	2.43915e-56	0.946031	4.17357e-10	0.600553	NA	NA	NA	NA	3.2792e-52	0.998816	1.43736e-06	0.992075	NA	NA
DPP9	NA	NA	NA	Skin_Sun_Exposed_Lower_leg	1.14034e-55	1.49282e-51	-15.7179	Thyroid	8.19431e-10	1.03708e-06	-6.14112	NA	NA	NA	0	1	1	0	2	NA	NA	-15.8153	0.0676915	-6.24739	-0.523605	NA	NA	NA	NA	2.43915e-56	0.946031	4.17357e-10	0.600553	NA	NA	NA	NA	3.2792e-52	0.998816	5.61871e-07	0.992545	NA	NA
DPP9	NA	NA	NA	Skin_Sun_Exposed_Lower_leg	1.14034e-55	1.49282e-51	-15.7179	smultixcan	3.18623e-12	7.90794e-09	-6.96926	NA	NA	NA	0	1	1	0	2	NA	NA	-15.8153	0.0676915	-6.94014	0.606061	NA	NA	NA	NA	2.43915e-56	0.946031	3.91724e-12	0.544474	NA	NA	NA	NA	3.2792e-52	0.998816	9.90845e-09	0.99743	NA	NA
DPP9	NA	NA	NA	Spleen	8.19431e-10	1.21102e-06	-6.14112	Adipose_Subcutaneous	6.25783e-10	7.02107e-07	-6.1838	NA	NA	NA	0	1	1	0	2	NA	NA	-6.24739	-0.523605	-6.29087	-0.527897	NA	NA	NA	NA	4.17357e-10	0.600553	3.1569e-10	0.597571	NA	NA	NA	NA	6.36313e-07	0.988523	3.89111e-07	0.986177	NA	NA
DPP9	NA	NA	NA	Spleen	8.19431e-10	1.21102e-06	-6.14112	Artery_Aorta	6.25783e-10	7.02329e-07	-6.1838	NA	NA	NA	0	1	1	0	2	NA	NA	-6.24739	-0.523605	-6.29087	-0.527897	NA	NA	NA	NA	4.17357e-10	0.600553	3.1569e-10	0.597571	NA	NA	NA	NA	6.36313e-07	0.988523	3.91444e-07	0.99254	NA	NA
DPP9	NA	NA	NA	Spleen	8.19431e-10	1.21102e-06	-6.14112	Artery_Tibial	6.25783e-10	7.99725e-07	6.1838	NA	NA	NA	0	1	1	0	2	NA	NA	-6.24739	-0.523605	6.29087	0.527897	NA	NA	NA	NA	4.17357e-10	0.600553	3.1569e-10	0.597571	NA	NA	NA	NA	6.36313e-07	0.988523	4.12847e-07	0.995994	NA	NA
DPP9	NA	NA	NA	Spleen	8.19431e-10	1.21102e-06	-6.14112	Brain_Amygdala	2.46982e-05	0.00862619	-4.21754	NA	NA	NA	0	1	1	0	2	NA	NA	-6.24739	-0.523605	-4.345	-0.723926	NA	NA	NA	NA	4.17357e-10	0.600553	1.39275e-05	0.469111	NA	NA	NA	NA	6.36313e-07	0.988523	0.00615044	0.996764	NA	NA
DPP9	NA	NA	NA	Spleen	8.19431e-10	1.21102e-06	-6.14112	Brain_Cerebellum	8.19431e-10	1.36427e-06	6.14112	NA	NA	NA	0	1	1	0	2	NA	NA	-6.24739	-0.523605	6.24739	0.523605	NA	NA	NA	NA	4.17357e-10	0.600553	4.17357e-10	0.600553	NA	NA	NA	NA	6.36313e-07	0.988523	7.11264e-07	0.997948	NA	NA
DPP9	NA	NA	NA	Spleen	8.19431e-10	1.21102e-06	-6.14112	Lung	3.18623e-12	6.50234e-09	-6.96926	NA	NA	NA	0	1	1	0	2	NA	NA	-6.24739	-0.523605	-6.94014	0.606061	NA	NA	NA	NA	4.17357e-10	0.600553	3.91724e-12	0.544474	NA	NA	NA	NA	6.36313e-07	0.988523	8.2004e-09	0.997093	NA	NA
DPP9	NA	NA	NA	Spleen	8.19431e-10	1.21102e-06	-6.14112	Nerve_Tibial	8.19431e-10	1.04656e-06	6.14112	NA	NA	NA	0	1	1	0	2	NA	NA	-6.24739	-0.523605	6.24739	0.523605	NA	NA	NA	NA	4.17357e-10	0.600553	4.17357e-10	0.600553	NA	NA	NA	NA	6.36313e-07	0.988523	5.4644e-07	0.990797	NA	NA
DPP9	NA	NA	NA	Spleen	8.19431e-10	1.21102e-06	-6.14112	Pituitary	6.25783e-10	1.14167e-06	6.1838	NA	NA	NA	0	1	1	0	2	NA	NA	-6.24739	-0.523605	6.29087	0.527897	NA	NA	NA	NA	4.17357e-10	0.600553	3.1569e-10	0.597571	NA	NA	NA	NA	6.36313e-07	0.988523	5.59785e-07	0.993787	NA	NA
DPP9	NA	NA	NA	Spleen	8.19431e-10	1.21102e-06	-6.14112	Skin_Not_Sun_Exposed_Suprapubic	6.25783e-10	8.59382e-07	-6.1838	NA	NA	NA	0	1	1	0	2	NA	NA	-6.24739	-0.523605	-6.29087	-0.527897	NA	NA	NA	NA	4.17357e-10	0.600553	3.1569e-10	0.597571	NA	NA	NA	NA	6.36313e-07	0.988523	4.26169e-07	0.990856	NA	NA
DPP9	NA	NA	NA	Spleen	8.19431e-10	1.21102e-06	-6.14112	Skin_Sun_Exposed_Lower_leg	2.46982e-05	0.00836638	4.21754	NA	NA	NA	0	1	1	0	2	NA	NA	-6.24739	-0.523605	4.345	-0.0753264	NA	NA	NA	NA	4.17357e-10	0.600553	1.39275e-05	0.939955	NA	NA	NA	NA	6.36313e-07	0.988523	0.00504012	0.999018	NA	NA
DPP9	NA	NA	NA	Spleen	8.19431e-10	1.21102e-06	-6.14112	Testis	8.19431e-10	2.93253e-06	6.14112	NA	NA	NA	0	1	1	0	2	NA	NA	-6.24739	-0.523605	6.24739	0.523605	NA	NA	NA	NA	4.17357e-10	0.600553	4.17357e-10	0.600553	NA	NA	NA	NA	6.36313e-07	0.988523	1.43736e-06	0.992075	NA	NA
DPP9	NA	NA	NA	Spleen	8.19431e-10	1.21102e-06	-6.14112	Thyroid	8.19431e-10	1.03708e-06	-6.14112	NA	NA	NA	0	1	1	0	2	NA	NA	-6.24739	-0.523605	-6.24739	-0.523605	NA	NA	NA	NA	4.17357e-10	0.600553	4.17357e-10	0.600553	NA	NA	NA	NA	6.36313e-07	0.988523	5.61871e-07	0.992545	NA	NA
DPP9	NA	NA	NA	Spleen	8.19431e-10	1.21102e-06	-6.14112	smultixcan	3.18623e-12	7.90794e-09	-6.96926	NA	NA	NA	0	1	1	0	2	NA	NA	-6.24739	-0.523605	-6.94014	0.606061	NA	NA	NA	NA	4.17357e-10	0.600553	3.91724e-12	0.544474	NA	NA	NA	NA	6.36313e-07	0.988523	9.90845e-09	0.99743	NA	NA
DPP9	NA	NA	NA	Stomach	9.3271e-06	0.00405867	-4.43221	Adipose_Subcutaneous	6.25783e-10	7.02107e-07	-6.1838	NA	NA	NA	0	1	1	0	2	NA	NA	-4.48779	-0.458566	-6.29087	-0.527897	NA	NA	NA	NA	7.19644e-06	0.646546	3.1569e-10	0.597571	NA	NA	NA	NA	0.00336683	0.991127	3.89111e-07	0.986177	NA	NA
DPP9	NA	NA	NA	Stomach	9.3271e-06	0.00405867	-4.43221	Artery_Aorta	6.25783e-10	7.02329e-07	-6.1838	NA	NA	NA	0	1	1	0	2	NA	NA	-4.48779	-0.458566	-6.29087	-0.527897	NA	NA	NA	NA	7.19644e-06	0.646546	3.1569e-10	0.597571	NA	NA	NA	NA	0.00336683	0.991127	3.91444e-07	0.99254	NA	NA
DPP9	NA	NA	NA	Stomach	9.3271e-06	0.00405867	-4.43221	Artery_Tibial	6.25783e-10	7.99725e-07	6.1838	NA	NA	NA	0	1	1	0	2	NA	NA	-4.48779	-0.458566	6.29087	0.527897	NA	NA	NA	NA	7.19644e-06	0.646546	3.1569e-10	0.597571	NA	NA	NA	NA	0.00336683	0.991127	4.12847e-07	0.995994	NA	NA
DPP9	NA	NA	NA	Stomach	9.3271e-06	0.00405867	-4.43221	Brain_Amygdala	2.46982e-05	0.00862619	-4.21754	NA	NA	NA	0	1	1	0	2	NA	NA	-4.48779	-0.458566	-4.345	-0.723926	NA	NA	NA	NA	7.19644e-06	0.646546	1.39275e-05	0.469111	NA	NA	NA	NA	0.00336683	0.991127	0.00615044	0.996764	NA	NA
DPP9	NA	NA	NA	Stomach	9.3271e-06	0.00405867	-4.43221	Brain_Cerebellum	8.19431e-10	1.36427e-06	6.14112	NA	NA	NA	0	1	1	0	2	NA	NA	-4.48779	-0.458566	6.24739	0.523605	NA	NA	NA	NA	7.19644e-06	0.646546	4.17357e-10	0.600553	NA	NA	NA	NA	0.00336683	0.991127	7.11264e-07	0.997948	NA	NA
DPP9	NA	NA	NA	Stomach	9.3271e-06	0.00405867	-4.43221	Lung	3.18623e-12	6.50234e-09	-6.96926	NA	NA	NA	0	1	1	0	2	NA	NA	-4.48779	-0.458566	-6.94014	0.606061	NA	NA	NA	NA	7.19644e-06	0.646546	3.91724e-12	0.544474	NA	NA	NA	NA	0.00336683	0.991127	8.2004e-09	0.997093	NA	NA
DPP9	NA	NA	NA	Stomach	9.3271e-06	0.00405867	-4.43221	Nerve_Tibial	8.19431e-10	1.04656e-06	6.14112	NA	NA	NA	0	1	1	0	2	NA	NA	-4.48779	-0.458566	6.24739	0.523605	NA	NA	NA	NA	7.19644e-06	0.646546	4.17357e-10	0.600553	NA	NA	NA	NA	0.00336683	0.991127	5.4644e-07	0.990797	NA	NA
DPP9	NA	NA	NA	Stomach	9.3271e-06	0.00405867	-4.43221	Pituitary	6.25783e-10	1.14167e-06	6.1838	NA	NA	NA	0	1	1	0	2	NA	NA	-4.48779	-0.458566	6.29087	0.527897	NA	NA	NA	NA	7.19644e-06	0.646546	3.1569e-10	0.597571	NA	NA	NA	NA	0.00336683	0.991127	5.59785e-07	0.993787	NA	NA
DPP9	NA	NA	NA	Stomach	9.3271e-06	0.00405867	-4.43221	Skin_Not_Sun_Exposed_Suprapubic	6.25783e-10	8.59382e-07	-6.1838	NA	NA	NA	0	1	1	0	2	NA	NA	-4.48779	-0.458566	-6.29087	-0.527897	NA	NA	NA	NA	7.19644e-06	0.646546	3.1569e-10	0.597571	NA	NA	NA	NA	0.00336683	0.991127	4.26169e-07	0.990856	NA	NA
DPP9	NA	NA	NA	Stomach	9.3271e-06	0.00405867	-4.43221	Skin_Sun_Exposed_Lower_leg	2.46982e-05	0.00836638	4.21754	NA	NA	NA	0	1	1	0	2	NA	NA	-4.48779	-0.458566	4.345	-0.0753264	NA	NA	NA	NA	7.19644e-06	0.646546	1.39275e-05	0.939955	NA	NA	NA	NA	0.00336683	0.991127	0.00504012	0.999018	NA	NA
DPP9	NA	NA	NA	Stomach	9.3271e-06	0.00405867	-4.43221	Testis	8.19431e-10	2.93253e-06	6.14112	NA	NA	NA	0	1	1	0	2	NA	NA	-4.48779	-0.458566	6.24739	0.523605	NA	NA	NA	NA	7.19644e-06	0.646546	4.17357e-10	0.600553	NA	NA	NA	NA	0.00336683	0.991127	1.43736e-06	0.992075	NA	NA
DPP9	NA	NA	NA	Stomach	9.3271e-06	0.00405867	-4.43221	Thyroid	8.19431e-10	1.03708e-06	-6.14112	NA	NA	NA	0	1	1	0	2	NA	NA	-4.48779	-0.458566	-6.24739	-0.523605	NA	NA	NA	NA	7.19644e-06	0.646546	4.17357e-10	0.600553	NA	NA	NA	NA	0.00336683	0.991127	5.61871e-07	0.992545	NA	NA
DPP9	NA	NA	NA	Stomach	9.3271e-06	0.00405867	-4.43221	smultixcan	3.18623e-12	7.90794e-09	-6.96926	NA	NA	NA	0	1	1	0	2	NA	NA	-4.48779	-0.458566	-6.94014	0.606061	NA	NA	NA	NA	7.19644e-06	0.646546	3.91724e-12	0.544474	NA	NA	NA	NA	0.00336683	0.991127	9.90845e-09	0.99743	NA	NA
DPP9	NA	NA	NA	Testis	2.1904e-06	0.00122711	-4.73501	Adipose_Subcutaneous	6.25783e-10	7.02107e-07	-6.1838	NA	NA	NA	0	1	1	0	2	NA	NA	-4.81071	-0.524899	-6.29087	-0.527897	NA	NA	NA	NA	1.50397e-06	0.599653	3.1569e-10	0.597571	NA	NA	NA	NA	0.000935532	0.999789	3.89111e-07	0.986177	NA	NA
DPP9	NA	NA	NA	Testis	2.1904e-06	0.00122711	-4.73501	Artery_Aorta	6.25783e-10	7.02329e-07	-6.1838	NA	NA	NA	0	1	1	0	2	NA	NA	-4.81071	-0.524899	-6.29087	-0.527897	NA	NA	NA	NA	1.50397e-06	0.599653	3.1569e-10	0.597571	NA	NA	NA	NA	0.000935532	0.999789	3.91444e-07	0.99254	NA	NA
DPP9	NA	NA	NA	Testis	2.1904e-06	0.00122711	-4.73501	Artery_Tibial	6.25783e-10	7.99725e-07	6.1838	NA	NA	NA	0	1	1	0	2	NA	NA	-4.81071	-0.524899	6.29087	0.527897	NA	NA	NA	NA	1.50397e-06	0.599653	3.1569e-10	0.597571	NA	NA	NA	NA	0.000935532	0.999789	4.12847e-07	0.995994	NA	NA
DPP9	NA	NA	NA	Testis	2.1904e-06	0.00122711	-4.73501	Brain_Amygdala	2.46982e-05	0.00862619	-4.21754	NA	NA	NA	0	1	1	0	2	NA	NA	-4.81071	-0.524899	-4.345	-0.723926	NA	NA	NA	NA	1.50397e-06	0.599653	1.39275e-05	0.469111	NA	NA	NA	NA	0.000935532	0.999789	0.00615044	0.996764	NA	NA
DPP9	NA	NA	NA	Testis	2.1904e-06	0.00122711	-4.73501	Brain_Cerebellum	8.19431e-10	1.36427e-06	6.14112	NA	NA	NA	0	1	1	0	2	NA	NA	-4.81071	-0.524899	6.24739	0.523605	NA	NA	NA	NA	1.50397e-06	0.599653	4.17357e-10	0.600553	NA	NA	NA	NA	0.000935532	0.999789	7.11264e-07	0.997948	NA	NA
DPP9	NA	NA	NA	Testis	2.1904e-06	0.00122711	-4.73501	Lung	3.18623e-12	6.50234e-09	-6.96926	NA	NA	NA	0	1	1	0	2	NA	NA	-4.81071	-0.524899	-6.94014	0.606061	NA	NA	NA	NA	1.50397e-06	0.599653	3.91724e-12	0.544474	NA	NA	NA	NA	0.000935532	0.999789	8.2004e-09	0.997093	NA	NA
DPP9	NA	NA	NA	Testis	2.1904e-06	0.00122711	-4.73501	Nerve_Tibial	8.19431e-10	1.04656e-06	6.14112	NA	NA	NA	0	1	1	0	2	NA	NA	-4.81071	-0.524899	6.24739	0.523605	NA	NA	NA	NA	1.50397e-06	0.599653	4.17357e-10	0.600553	NA	NA	NA	NA	0.000935532	0.999789	5.4644e-07	0.990797	NA	NA
DPP9	NA	NA	NA	Testis	2.1904e-06	0.00122711	-4.73501	Pituitary	6.25783e-10	1.14167e-06	6.1838	NA	NA	NA	0	1	1	0	2	NA	NA	-4.81071	-0.524899	6.29087	0.527897	NA	NA	NA	NA	1.50397e-06	0.599653	3.1569e-10	0.597571	NA	NA	NA	NA	0.000935532	0.999789	5.59785e-07	0.993787	NA	NA
DPP9	NA	NA	NA	Testis	2.1904e-06	0.00122711	-4.73501	Skin_Not_Sun_Exposed_Suprapubic	6.25783e-10	8.59382e-07	-6.1838	NA	NA	NA	0	1	1	0	2	NA	NA	-4.81071	-0.524899	-6.29087	-0.527897	NA	NA	NA	NA	1.50397e-06	0.599653	3.1569e-10	0.597571	NA	NA	NA	NA	0.000935532	0.999789	4.26169e-07	0.990856	NA	NA
DPP9	NA	NA	NA	Testis	2.1904e-06	0.00122711	-4.73501	Skin_Sun_Exposed_Lower_leg	2.46982e-05	0.00836638	4.21754	NA	NA	NA	0	1	1	0	2	NA	NA	-4.81071	-0.524899	4.345	-0.0753264	NA	NA	NA	NA	1.50397e-06	0.599653	1.39275e-05	0.939955	NA	NA	NA	NA	0.000935532	0.999789	0.00504012	0.999018	NA	NA
DPP9	NA	NA	NA	Testis	2.1904e-06	0.00122711	-4.73501	Testis	8.19431e-10	2.93253e-06	6.14112	NA	NA	NA	0	1	1	0	2	NA	NA	-4.81071	-0.524899	6.24739	0.523605	NA	NA	NA	NA	1.50397e-06	0.599653	4.17357e-10	0.600553	NA	NA	NA	NA	0.000935532	0.999789	1.43736e-06	0.992075	NA	NA
DPP9	NA	NA	NA	Testis	2.1904e-06	0.00122711	-4.73501	Thyroid	8.19431e-10	1.03708e-06	-6.14112	NA	NA	NA	0	1	1	0	2	NA	NA	-4.81071	-0.524899	-6.24739	-0.523605	NA	NA	NA	NA	1.50397e-06	0.599653	4.17357e-10	0.600553	NA	NA	NA	NA	0.000935532	0.999789	5.61871e-07	0.992545	NA	NA
DPP9	NA	NA	NA	Testis	2.1904e-06	0.00122711	-4.73501	smultixcan	3.18623e-12	7.90794e-09	-6.96926	NA	NA	NA	0	1	1	0	2	NA	NA	-4.81071	-0.524899	-6.94014	0.606061	NA	NA	NA	NA	1.50397e-06	0.599653	3.91724e-12	0.544474	NA	NA	NA	NA	0.000935532	0.999789	9.90845e-09	0.99743	NA	NA
DPP9	NA	NA	NA	Whole_Blood	4.23627e-09	5.06705e-06	-5.87469	Adipose_Subcutaneous	6.25783e-10	7.02107e-07	-6.1838	NA	NA	NA	0	1	1	0	2	NA	NA	-5.96229	-0.498163	-6.29087	-0.527897	NA	NA	NA	NA	2.48721e-09	0.618369	3.1569e-10	0.597571	NA	NA	NA	NA	3.44634e-06	0.985626	3.89111e-07	0.986177	NA	NA
DPP9	NA	NA	NA	Whole_Blood	4.23627e-09	5.06705e-06	-5.87469	Artery_Aorta	6.25783e-10	7.02329e-07	-6.1838	NA	NA	NA	0	1	1	0	2	NA	NA	-5.96229	-0.498163	-6.29087	-0.527897	NA	NA	NA	NA	2.48721e-09	0.618369	3.1569e-10	0.597571	NA	NA	NA	NA	3.44634e-06	0.985626	3.91444e-07	0.99254	NA	NA
DPP9	NA	NA	NA	Whole_Blood	4.23627e-09	5.06705e-06	-5.87469	Artery_Tibial	6.25783e-10	7.99725e-07	6.1838	NA	NA	NA	0	1	1	0	2	NA	NA	-5.96229	-0.498163	6.29087	0.527897	NA	NA	NA	NA	2.48721e-09	0.618369	3.1569e-10	0.597571	NA	NA	NA	NA	3.44634e-06	0.985626	4.12847e-07	0.995994	NA	NA
DPP9	NA	NA	NA	Whole_Blood	4.23627e-09	5.06705e-06	-5.87469	Brain_Amygdala	2.46982e-05	0.00862619	-4.21754	NA	NA	NA	0	1	1	0	2	NA	NA	-5.96229	-0.498163	-4.345	-0.723926	NA	NA	NA	NA	2.48721e-09	0.618369	1.39275e-05	0.469111	NA	NA	NA	NA	3.44634e-06	0.985626	0.00615044	0.996764	NA	NA
DPP9	NA	NA	NA	Whole_Blood	4.23627e-09	5.06705e-06	-5.87469	Brain_Cerebellum	8.19431e-10	1.36427e-06	6.14112	NA	NA	NA	0	1	1	0	2	NA	NA	-5.96229	-0.498163	6.24739	0.523605	NA	NA	NA	NA	2.48721e-09	0.618369	4.17357e-10	0.600553	NA	NA	NA	NA	3.44634e-06	0.985626	7.11264e-07	0.997948	NA	NA
DPP9	NA	NA	NA	Whole_Blood	4.23627e-09	5.06705e-06	-5.87469	Lung	3.18623e-12	6.50234e-09	-6.96926	NA	NA	NA	0	1	1	0	2	NA	NA	-5.96229	-0.498163	-6.94014	0.606061	NA	NA	NA	NA	2.48721e-09	0.618369	3.91724e-12	0.544474	NA	NA	NA	NA	3.44634e-06	0.985626	8.2004e-09	0.997093	NA	NA
DPP9	NA	NA	NA	Whole_Blood	4.23627e-09	5.06705e-06	-5.87469	Nerve_Tibial	8.19431e-10	1.04656e-06	6.14112	NA	NA	NA	0	1	1	0	2	NA	NA	-5.96229	-0.498163	6.24739	0.523605	NA	NA	NA	NA	2.48721e-09	0.618369	4.17357e-10	0.600553	NA	NA	NA	NA	3.44634e-06	0.985626	5.4644e-07	0.990797	NA	NA
DPP9	NA	NA	NA	Whole_Blood	4.23627e-09	5.06705e-06	-5.87469	Pituitary	6.25783e-10	1.14167e-06	6.1838	NA	NA	NA	0	1	1	0	2	NA	NA	-5.96229	-0.498163	6.29087	0.527897	NA	NA	NA	NA	2.48721e-09	0.618369	3.1569e-10	0.597571	NA	NA	NA	NA	3.44634e-06	0.985626	5.59785e-07	0.993787	NA	NA
DPP9	NA	NA	NA	Whole_Blood	4.23627e-09	5.06705e-06	-5.87469	Skin_Not_Sun_Exposed_Suprapubic	6.25783e-10	8.59382e-07	-6.1838	NA	NA	NA	0	1	1	0	2	NA	NA	-5.96229	-0.498163	-6.29087	-0.527897	NA	NA	NA	NA	2.48721e-09	0.618369	3.1569e-10	0.597571	NA	NA	NA	NA	3.44634e-06	0.985626	4.26169e-07	0.990856	NA	NA
DPP9	NA	NA	NA	Whole_Blood	4.23627e-09	5.06705e-06	-5.87469	Skin_Sun_Exposed_Lower_leg	2.46982e-05	0.00836638	4.21754	NA	NA	NA	0	1	1	0	2	NA	NA	-5.96229	-0.498163	4.345	-0.0753264	NA	NA	NA	NA	2.48721e-09	0.618369	1.39275e-05	0.939955	NA	NA	NA	NA	3.44634e-06	0.985626	0.00504012	0.999018	NA	NA
DPP9	NA	NA	NA	Whole_Blood	4.23627e-09	5.06705e-06	-5.87469	Testis	8.19431e-10	2.93253e-06	6.14112	NA	NA	NA	0	1	1	0	2	NA	NA	-5.96229	-0.498163	6.24739	0.523605	NA	NA	NA	NA	2.48721e-09	0.618369	4.17357e-10	0.600553	NA	NA	NA	NA	3.44634e-06	0.985626	1.43736e-06	0.992075	NA	NA
DPP9	NA	NA	NA	Whole_Blood	4.23627e-09	5.06705e-06	-5.87469	Thyroid	8.19431e-10	1.03708e-06	-6.14112	NA	NA	NA	0	1	1	0	2	NA	NA	-5.96229	-0.498163	-6.24739	-0.523605	NA	NA	NA	NA	2.48721e-09	0.618369	4.17357e-10	0.600553	NA	NA	NA	NA	3.44634e-06	0.985626	5.61871e-07	0.992545	NA	NA
DPP9	NA	NA	NA	Whole_Blood	4.23627e-09	5.06705e-06	-5.87469	smultixcan	3.18623e-12	7.90794e-09	-6.96926	NA	NA	NA	0	1	1	0	2	NA	NA	-5.96229	-0.498163	-6.94014	0.606061	NA	NA	NA	NA	2.48721e-09	0.618369	3.91724e-12	0.544474	NA	NA	NA	NA	3.44634e-06	0.985626	9.90845e-09	0.99743	NA	NA
DPP9	NA	NA	NA	smultixcan	9.20474e-55	1.0006e-50	-3.73898	Adipose_Subcutaneous	6.25783e-10	7.02107e-07	-6.1838	NA	NA	NA	0	1	1	0	2	NA	NA	-3.76588	-0.269566	-6.29087	-0.527897	NA	NA	NA	NA	5.13715e-56	0.917365	3.1569e-10	0.597571	NA	NA	NA	NA	5.60977e-52	0.998501	3.89111e-07	0.986177	NA	NA
DPP9	NA	NA	NA	smultixcan	9.20474e-55	1.0006e-50	-3.73898	Artery_Aorta	6.25783e-10	7.02329e-07	-6.1838	NA	NA	NA	0	1	1	0	2	NA	NA	-3.76588	-0.269566	-6.29087	-0.527897	NA	NA	NA	NA	5.13715e-56	0.917365	3.1569e-10	0.597571	NA	NA	NA	NA	5.60977e-52	0.998501	3.91444e-07	0.99254	NA	NA
DPP9	NA	NA	NA	smultixcan	9.20474e-55	1.0006e-50	-3.73898	Artery_Tibial	6.25783e-10	7.99725e-07	6.1838	NA	NA	NA	0	1	1	0	2	NA	NA	-3.76588	-0.269566	6.29087	0.527897	NA	NA	NA	NA	5.13715e-56	0.917365	3.1569e-10	0.597571	NA	NA	NA	NA	5.60977e-52	0.998501	4.12847e-07	0.995994	NA	NA
DPP9	NA	NA	NA	smultixcan	9.20474e-55	1.0006e-50	-3.73898	Brain_Amygdala	2.46982e-05	0.00862619	-4.21754	NA	NA	NA	0	1	1	0	2	NA	NA	-3.76588	-0.269566	-4.345	-0.723926	NA	NA	NA	NA	5.13715e-56	0.917365	1.39275e-05	0.469111	NA	NA	NA	NA	5.60977e-52	0.998501	0.00615044	0.996764	NA	NA
DPP9	NA	NA	NA	smultixcan	9.20474e-55	1.0006e-50	-3.73898	Brain_Cerebellum	8.19431e-10	1.36427e-06	6.14112	NA	NA	NA	0	1	1	0	2	NA	NA	-3.76588	-0.269566	6.24739	0.523605	NA	NA	NA	NA	5.13715e-56	0.917365	4.17357e-10	0.600553	NA	NA	NA	NA	5.60977e-52	0.998501	7.11264e-07	0.997948	NA	NA
DPP9	NA	NA	NA	smultixcan	9.20474e-55	1.0006e-50	-3.73898	Lung	3.18623e-12	6.50234e-09	-6.96926	NA	NA	NA	0	1	1	0	2	NA	NA	-3.76588	-0.269566	-6.94014	0.606061	NA	NA	NA	NA	5.13715e-56	0.917365	3.91724e-12	0.544474	NA	NA	NA	NA	5.60977e-52	0.998501	8.2004e-09	0.997093	NA	NA
DPP9	NA	NA	NA	smultixcan	9.20474e-55	1.0006e-50	-3.73898	Nerve_Tibial	8.19431e-10	1.04656e-06	6.14112	NA	NA	NA	0	1	1	0	2	NA	NA	-3.76588	-0.269566	6.24739	0.523605	NA	NA	NA	NA	5.13715e-56	0.917365	4.17357e-10	0.600553	NA	NA	NA	NA	5.60977e-52	0.998501	5.4644e-07	0.990797	NA	NA
DPP9	NA	NA	NA	smultixcan	9.20474e-55	1.0006e-50	-3.73898	Pituitary	6.25783e-10	1.14167e-06	6.1838	NA	NA	NA	0	1	1	0	2	NA	NA	-3.76588	-0.269566	6.29087	0.527897	NA	NA	NA	NA	5.13715e-56	0.917365	3.1569e-10	0.597571	NA	NA	NA	NA	5.60977e-52	0.998501	5.59785e-07	0.993787	NA	NA
DPP9	NA	NA	NA	smultixcan	9.20474e-55	1.0006e-50	-3.73898	Skin_Not_Sun_Exposed_Suprapubic	6.25783e-10	8.59382e-07	-6.1838	NA	NA	NA	0	1	1	0	2	NA	NA	-3.76588	-0.269566	-6.29087	-0.527897	NA	NA	NA	NA	5.13715e-56	0.917365	3.1569e-10	0.597571	NA	NA	NA	NA	5.60977e-52	0.998501	4.26169e-07	0.990856	NA	NA
DPP9	NA	NA	NA	smultixcan	9.20474e-55	1.0006e-50	-3.73898	Skin_Sun_Exposed_Lower_leg	2.46982e-05	0.00836638	4.21754	NA	NA	NA	0	1	1	0	2	NA	NA	-3.76588	-0.269566	4.345	-0.0753264	NA	NA	NA	NA	5.13715e-56	0.917365	1.39275e-05	0.939955	NA	NA	NA	NA	5.60977e-52	0.998501	0.00504012	0.999018	NA	NA
DPP9	NA	NA	NA	smultixcan	9.20474e-55	1.0006e-50	-3.73898	Testis	8.19431e-10	2.93253e-06	6.14112	NA	NA	NA	0	1	1	0	2	NA	NA	-3.76588	-0.269566	6.24739	0.523605	NA	NA	NA	NA	5.13715e-56	0.917365	4.17357e-10	0.600553	NA	NA	NA	NA	5.60977e-52	0.998501	1.43736e-06	0.992075	NA	NA
DPP9	NA	NA	NA	smultixcan	9.20474e-55	1.0006e-50	-3.73898	Thyroid	8.19431e-10	1.03708e-06	-6.14112	NA	NA	NA	0	1	1	0	2	NA	NA	-3.76588	-0.269566	-6.24739	-0.523605	NA	NA	NA	NA	5.13715e-56	0.917365	4.17357e-10	0.600553	NA	NA	NA	NA	5.60977e-52	0.998501	5.61871e-07	0.992545	NA	NA
DPP9	NA	NA	NA	smultixcan	9.20474e-55	1.0006e-50	-3.73898	smultixcan	3.18623e-12	7.90794e-09	-6.96926	NA	NA	NA	0	1	1	0	2	NA	NA	-3.76588	-0.269566	-6.94014	0.606061	NA	NA	NA	NA	5.13715e-56	0.917365	3.91724e-12	0.544474	NA	NA	NA	NA	5.60977e-52	0.998501	9.90845e-09	0.99743	NA	NA
EFNA3	NA	NA	NA	Brain_Hippocampus	5.89908e-07	0.000549008	4.99449	Adipose_Subcutaneous	9.66027e-07	0.000580634	-4.89844	NA	NA	NA	0	1	1	0	2	NA	NA	4.94894	-0.730273	-4.84856	0.650532	NA	NA	NA	NA	7.46199e-07	0.465224	1.24358e-06	0.515349	NA	NA	NA	NA	0.000576613	0.981769	0.000794787	0.986177	NA	NA
EFNA3	NA	NA	NA	Brain_Hippocampus	5.89908e-07	0.000549008	4.99449	Adipose_Visceral_Omentum	1.92264e-06	0.0010625	-4.76139	NA	NA	NA	0	1	1	0	2	NA	NA	4.94894	-0.730273	-4.71307	0.63125	NA	NA	NA	NA	7.46199e-07	0.465224	2.4401e-06	0.527877	NA	NA	NA	NA	0.000576613	0.981769	0.00135783	0.991425	NA	NA
EFNA3	NA	NA	NA	Brain_Hippocampus	5.89908e-07	0.000549008	4.99449	Adrenal_Gland	1.71469e-07	0.000202147	-5.22788	NA	NA	NA	0	1	1	0	2	NA	NA	4.94894	-0.730273	-5.16917	0.731707	NA	NA	NA	NA	7.46199e-07	0.465224	2.35138e-07	0.464347	NA	NA	NA	NA	0.000576613	0.981769	0.000262161	0.984636	NA	NA
EFNA3	NA	NA	NA	Brain_Hippocampus	5.89908e-07	0.000549008	4.99449	Artery_Aorta	1.92264e-06	0.00116191	-4.76139	NA	NA	NA	0	1	1	0	2	NA	NA	4.94894	-0.730273	-2.31152	0.63125	NA	NA	NA	NA	7.46199e-07	0.465224	0.0208044	0.527877	NA	NA	NA	NA	0.000576613	0.981769	0.444571	0.99254	NA	NA
EFNA3	NA	NA	NA	Brain_Hippocampus	5.89908e-07	0.000549008	4.99449	Artery_Coronary	1.71469e-07	0.00014297	-5.22788	NA	NA	NA	0	1	1	0	2	NA	NA	4.94894	-0.730273	-5.16917	0.731707	NA	NA	NA	NA	7.46199e-07	0.465224	2.35138e-07	0.464347	NA	NA	NA	NA	0.000576613	0.981769	0.000203433	0.990808	NA	NA
EFNA3	NA	NA	NA	Brain_Hippocampus	5.89908e-07	0.000549008	4.99449	Artery_Tibial	1.92264e-06	0.00122853	-4.76139	NA	NA	NA	0	1	1	0	2	NA	NA	4.94894	-0.730273	-4.71307	0.63125	NA	NA	NA	NA	7.46199e-07	0.465224	2.4401e-06	0.527877	NA	NA	NA	NA	0.000576613	0.981769	0.0016031	0.995474	NA	NA
EFNA3	NA	NA	NA	Brain_Hippocampus	5.89908e-07	0.000549008	4.99449	Brain_Amygdala	1.92264e-06	0.00107849	-4.76139	NA	NA	NA	0	1	1	0	2	NA	NA	4.94894	-0.730273	-4.71307	0.63125	NA	NA	NA	NA	7.46199e-07	0.465224	2.4401e-06	0.527877	NA	NA	NA	NA	0.000576613	0.981769	0.00125823	0.996764	NA	NA
EFNA3	NA	NA	NA	Brain_Hippocampus	5.89908e-07	0.000549008	4.99449	Brain_Anterior_cingulate_cortex_BA24	1.92264e-06	0.00137308	4.76139	NA	NA	NA	0	1	1	0	2	NA	NA	4.94894	-0.730273	4.71307	-0.63125	NA	NA	NA	NA	7.46199e-07	0.465224	2.4401e-06	0.527877	NA	NA	NA	NA	0.000576613	0.981769	0.00168786	0.996936	NA	NA
EFNA3	NA	NA	NA	Brain_Hippocampus	5.89908e-07	0.000549008	4.99449	Brain_Caudate_basal_ganglia	1.71469e-07	0.000211875	5.22788	NA	NA	NA	0	1	1	0	2	NA	NA	4.94894	-0.730273	5.16917	-0.731707	NA	NA	NA	NA	7.46199e-07	0.465224	2.35138e-07	0.464347	NA	NA	NA	NA	0.000576613	0.981769	0.000297791	0.998198	NA	NA
EFNA3	NA	NA	NA	Brain_Hippocampus	5.89908e-07	0.000549008	4.99449	Brain_Cerebellar_Hemisphere	1.92264e-06	0.00128307	-4.76139	NA	NA	NA	0	1	1	0	2	NA	NA	4.94894	-0.730273	-4.71307	0.63125	NA	NA	NA	NA	7.46199e-07	0.465224	2.4401e-06	0.527877	NA	NA	NA	NA	0.000576613	0.981769	0.00148448	0.993061	NA	NA
EFNA3	NA	NA	NA	Brain_Hippocampus	5.89908e-07	0.000549008	4.99449	Brain_Cerebellum	1.92264e-06	0.00148339	-4.76139	NA	NA	NA	0	1	1	0	2	NA	NA	4.94894	-0.730273	-4.71307	0.63125	NA	NA	NA	NA	7.46199e-07	0.465224	2.4401e-06	0.527877	NA	NA	NA	NA	0.000576613	0.981769	0.0016201	0.997948	NA	NA
EFNA3	NA	NA	NA	Brain_Hippocampus	5.89908e-07	0.000549008	4.99449	Brain_Cortex	1.92264e-06	0.00133663	4.76139	NA	NA	NA	0	1	1	0	2	NA	NA	4.94894	-0.730273	4.16812	-0.63125	NA	NA	NA	NA	7.46199e-07	0.465224	3.07124e-05	0.527877	NA	NA	NA	NA	0.000576613	0.981769	0.0113605	0.9974	NA	NA
EFNA3	NA	NA	NA	Brain_Hippocampus	5.89908e-07	0.000549008	4.99449	Brain_Frontal_Cortex_BA9	1.92264e-06	0.00174733	-4.76139	NA	NA	NA	0	1	1	0	2	NA	NA	4.94894	-0.730273	-4.71307	0.63125	NA	NA	NA	NA	7.46199e-07	0.465224	2.4401e-06	0.527877	NA	NA	NA	NA	0.000576613	0.981769	0.00196022	0.997445	NA	NA
EFNA3	NA	NA	NA	Brain_Hippocampus	5.89908e-07	0.000549008	4.99449	Brain_Hippocampus	1.92264e-06	0.00148656	-4.76139	NA	NA	NA	0	1	1	0	2	NA	NA	4.94894	-0.730273	-4.71307	0.63125	NA	NA	NA	NA	7.46199e-07	0.465224	2.4401e-06	0.527877	NA	NA	NA	NA	0.000576613	0.981769	0.00175082	0.995566	NA	NA
EFNA3	NA	NA	NA	Brain_Hippocampus	5.89908e-07	0.000549008	4.99449	Brain_Hypothalamus	1.47976e-06	0.00137032	-4.81395	NA	NA	NA	0	1	1	0	2	NA	NA	4.94894	-0.730273	-4.76504	0.638622	NA	NA	NA	NA	7.46199e-07	0.465224	1.88816e-06	0.523069	NA	NA	NA	NA	0.000576613	0.981769	0.00160197	0.993909	NA	NA
EFNA3	NA	NA	NA	Brain_Hippocampus	5.89908e-07	0.000549008	4.99449	Brain_Nucleus_accumbens_basal_ganglia	1.92264e-06	0.00151426	4.76139	NA	NA	NA	0	1	1	0	2	NA	NA	4.94894	-0.730273	4.71307	-0.63125	NA	NA	NA	NA	7.46199e-07	0.465224	2.4401e-06	0.527877	NA	NA	NA	NA	0.000576613	0.981769	0.00175764	0.992783	NA	NA
EFNA3	NA	NA	NA	Brain_Hippocampus	5.89908e-07	0.000549008	4.99449	Brain_Putamen_basal_ganglia	1.92264e-06	0.00124073	-4.76139	NA	NA	NA	0	1	1	0	2	NA	NA	4.94894	-0.730273	-3.0821	0.63125	NA	NA	NA	NA	7.46199e-07	0.465224	0.00205543	0.527877	NA	NA	NA	NA	0.000576613	0.981769	0.182861	0.995484	NA	NA
EFNA3	NA	NA	NA	Brain_Hippocampus	5.89908e-07	0.000549008	4.99449	Brain_Spinal_cord_cervical_c-1	1.92264e-06	0.0012444	-4.76139	NA	NA	NA	0	1	1	0	2	NA	NA	4.94894	-0.730273	-4.71307	0.63125	NA	NA	NA	NA	7.46199e-07	0.465224	2.4401e-06	0.527877	NA	NA	NA	NA	0.000576613	0.981769	0.00149638	0.996336	NA	NA
EFNA3	NA	NA	NA	Brain_Hippocampus	5.89908e-07	0.000549008	4.99449	Brain_Substantia_nigra	1.71469e-07	0.000127337	-5.22788	NA	NA	NA	0	1	1	0	2	NA	NA	4.94894	-0.730273	-5.16917	0.731707	NA	NA	NA	NA	7.46199e-07	0.465224	2.35138e-07	0.464347	NA	NA	NA	NA	0.000576613	0.981769	0.000172356	0.991123	NA	NA
EFNA3	NA	NA	NA	Brain_Hippocampus	5.89908e-07	0.000549008	4.99449	Breast_Mammary_Tissue	1.71469e-07	0.000129067	-5.22788	NA	NA	NA	0	1	1	0	2	NA	NA	4.94894	-0.730273	-5.16917	0.731707	NA	NA	NA	NA	7.46199e-07	0.465224	2.35138e-07	0.464347	NA	NA	NA	NA	0.000576613	0.981769	0.000170475	0.991689	NA	NA
EFNA3	NA	NA	NA	Brain_Hippocampus	5.89908e-07	0.000549008	4.99449	Cells_Cultured_fibroblasts	1.36436e-06	0.00123299	-4.83014	NA	NA	NA	0	1	1	0	2	NA	NA	4.94894	-0.730273	-4.78105	0.640896	NA	NA	NA	NA	7.46199e-07	0.465224	1.74383e-06	0.52159	NA	NA	NA	NA	0.000576613	0.981769	0.00143498	0.988441	NA	NA
EFNA3	NA	NA	NA	Brain_Hippocampus	5.89908e-07	0.000549008	4.99449	Cells_EBV-transformed_lymphocytes	1.92264e-06	0.001122	-4.76139	NA	NA	NA	0	1	1	0	2	NA	NA	4.94894	-0.730273	-4.71307	0.63125	NA	NA	NA	NA	7.46199e-07	0.465224	2.4401e-06	0.527877	NA	NA	NA	NA	0.000576613	0.981769	0.00138269	0.991061	NA	NA
EFNA3	NA	NA	NA	Brain_Hippocampus	5.89908e-07	0.000549008	4.99449	Colon_Sigmoid	1.92264e-06	0.00144878	-4.76139	NA	NA	NA	0	1	1	0	2	NA	NA	4.94894	-0.730273	-4.71307	0.63125	NA	NA	NA	NA	7.46199e-07	0.465224	2.4401e-06	0.527877	NA	NA	NA	NA	0.000576613	0.981769	0.00192602	0.993847	NA	NA
EFNA3	NA	NA	NA	Brain_Hippocampus	5.89908e-07	0.000549008	4.99449	Colon_Transverse	1.92264e-06	0.00146231	-4.76139	NA	NA	NA	0	1	1	0	2	NA	NA	4.94894	-0.730273	-4.71307	0.63125	NA	NA	NA	NA	7.46199e-07	0.465224	2.4401e-06	0.527877	NA	NA	NA	NA	0.000576613	0.981769	0.00191131	0.994349	NA	NA
EFNA3	NA	NA	NA	Brain_Hippocampus	5.89908e-07	0.000549008	4.99449	Esophagus_Gastroesophageal_Junction	1.92264e-06	0.0013576	4.76139	NA	NA	NA	0	1	1	0	2	NA	NA	4.94894	-0.730273	4.71307	-0.63125	NA	NA	NA	NA	7.46199e-07	0.465224	2.4401e-06	0.527877	NA	NA	NA	NA	0.000576613	0.981769	0.00173519	0.99535	NA	NA
EFNA3	NA	NA	NA	Brain_Hippocampus	5.89908e-07	0.000549008	4.99449	Esophagus_Mucosa	1.92264e-06	0.00123241	-4.76139	NA	NA	NA	0	1	1	0	2	NA	NA	4.94894	-0.730273	-4.71307	0.63125	NA	NA	NA	NA	7.46199e-07	0.465224	2.4401e-06	0.527877	NA	NA	NA	NA	0.000576613	0.981769	0.0015761	0.990263	NA	NA
EFNA3	NA	NA	NA	Brain_Hippocampus	5.89908e-07	0.000549008	4.99449	Esophagus_Muscularis	1.92264e-06	0.00134478	-4.76139	NA	NA	NA	0	1	1	0	2	NA	NA	4.94894	-0.730273	-4.71307	0.63125	NA	NA	NA	NA	7.46199e-07	0.465224	2.4401e-06	0.527877	NA	NA	NA	NA	0.000576613	0.981769	0.00183801	0.993368	NA	NA
EFNA3	NA	NA	NA	Brain_Hippocampus	5.89908e-07	0.000549008	4.99449	Heart_Atrial_Appendage	1.92264e-06	0.00139313	4.76139	NA	NA	NA	0	1	1	0	2	NA	NA	4.94894	-0.730273	4.71307	-0.63125	NA	NA	NA	NA	7.46199e-07	0.465224	2.4401e-06	0.527877	NA	NA	NA	NA	0.000576613	0.981769	0.00182046	0.995721	NA	NA
EFNA3	NA	NA	NA	Brain_Hippocampus	5.89908e-07	0.000549008	4.99449	Kidney_Cortex	1.92264e-06	0.000973765	-4.76139	NA	NA	NA	0	1	1	0	2	NA	NA	4.94894	-0.730273	-4.71307	0.63125	NA	NA	NA	NA	7.46199e-07	0.465224	2.4401e-06	0.527877	NA	NA	NA	NA	0.000576613	0.981769	0.00123462	0.995928	NA	NA
EFNA3	NA	NA	NA	Brain_Hippocampus	5.89908e-07	0.000549008	4.99449	Liver	1.92264e-06	0.00150462	-4.76139	NA	NA	NA	0	1	1	0	2	NA	NA	4.94894	-0.730273	-4.71307	0.63125	NA	NA	NA	NA	7.46199e-07	0.465224	2.4401e-06	0.527877	NA	NA	NA	NA	0.000576613	0.981769	0.00165211	0.981375	NA	NA
EFNA3	NA	NA	NA	Brain_Hippocampus	5.89908e-07	0.000549008	4.99449	Lung	1.92264e-06	0.000823485	-4.76139	NA	NA	NA	0	1	1	0	2	NA	NA	4.94894	-0.730273	-4.71307	0.63125	NA	NA	NA	NA	7.46199e-07	0.465224	2.4401e-06	0.527877	NA	NA	NA	NA	0.000576613	0.981769	0.00105317	0.997093	NA	NA
EFNA3	NA	NA	NA	Brain_Hippocampus	5.89908e-07	0.000549008	4.99449	Minor_Salivary_Gland	1.92264e-06	0.00115395	-4.76139	NA	NA	NA	0	1	1	0	2	NA	NA	4.94894	-0.730273	-4.71307	0.63125	NA	NA	NA	NA	7.46199e-07	0.465224	2.4401e-06	0.527877	NA	NA	NA	NA	0.000576613	0.981769	0.00144893	0.995633	NA	NA
EFNA3	NA	NA	NA	Brain_Hippocampus	5.89908e-07	0.000549008	4.99449	Nerve_Tibial	1.71469e-07	0.000142602	-5.22788	NA	NA	NA	0	1	1	0	2	NA	NA	4.94894	-0.730273	-5.16917	0.731707	NA	NA	NA	NA	7.46199e-07	0.465224	2.35138e-07	0.464347	NA	NA	NA	NA	0.000576613	0.981769	0.000187395	0.990797	NA	NA
EFNA3	NA	NA	NA	Brain_Hippocampus	5.89908e-07	0.000549008	4.99449	Ovary	1.92264e-06	0.00130828	-4.76139	NA	NA	NA	0	1	1	0	2	NA	NA	4.94894	-0.730273	-4.71307	0.63125	NA	NA	NA	NA	7.46199e-07	0.465224	2.4401e-06	0.527877	NA	NA	NA	NA	0.000576613	0.981769	0.00167282	0.990568	NA	NA
EFNA3	NA	NA	NA	Brain_Hippocampus	5.89908e-07	0.000549008	4.99449	Pancreas	1.92264e-06	0.00156503	-4.76139	NA	NA	NA	0	1	1	0	2	NA	NA	4.94894	-0.730273	-0.422335	0.63125	NA	NA	NA	NA	7.46199e-07	0.465224	0.672781	0.527877	NA	NA	NA	NA	0.000576613	0.981769	0.955748	0.993928	NA	NA
EFNA3	NA	NA	NA	Brain_Hippocampus	5.89908e-07	0.000549008	4.99449	Pituitary	1.92264e-06	0.00131537	-4.76139	NA	NA	NA	0	1	1	0	2	NA	NA	4.94894	-0.730273	-4.71307	0.63125	NA	NA	NA	NA	7.46199e-07	0.465224	2.4401e-06	0.527877	NA	NA	NA	NA	0.000576613	0.981769	0.00165198	0.993787	NA	NA
EFNA3	NA	NA	NA	Brain_Hippocampus	5.89908e-07	0.000549008	4.99449	Prostate	1.92264e-06	0.00131529	4.76139	NA	NA	NA	0	1	1	0	2	NA	NA	4.94894	-0.730273	4.71307	-0.63125	NA	NA	NA	NA	7.46199e-07	0.465224	2.4401e-06	0.527877	NA	NA	NA	NA	0.000576613	0.981769	0.00168552	0.992599	NA	NA
EFNA3	NA	NA	NA	Brain_Hippocampus	5.89908e-07	0.000549008	4.99449	Skin_Not_Sun_Exposed_Suprapubic	1.92264e-06	0.00111173	-4.76139	NA	NA	NA	0	1	1	0	2	NA	NA	4.94894	-0.730273	-4.71307	0.63125	NA	NA	NA	NA	7.46199e-07	0.465224	2.4401e-06	0.527877	NA	NA	NA	NA	0.000576613	0.981769	0.00137902	0.990856	NA	NA
EFNA3	NA	NA	NA	Brain_Hippocampus	5.89908e-07	0.000549008	4.99449	Skin_Sun_Exposed_Lower_leg	1.92264e-06	0.00106377	-4.76139	NA	NA	NA	0	1	1	0	2	NA	NA	4.94894	-0.730273	-4.71307	0.63125	NA	NA	NA	NA	7.46199e-07	0.465224	2.4401e-06	0.527877	NA	NA	NA	NA	0.000576613	0.981769	0.00134513	0.993261	NA	NA
EFNA3	NA	NA	NA	Brain_Hippocampus	5.89908e-07	0.000549008	4.99449	Small_Intestine_Terminal_Ileum	1.07123e-06	0.000827211	-4.87808	NA	NA	NA	0	1	1	0	2	NA	NA	4.94894	-0.730273	-4.82845	0.647616	NA	NA	NA	NA	7.46199e-07	0.465224	1.37602e-06	0.517233	NA	NA	NA	NA	0.000576613	0.981769	0.00106314	0.991705	NA	NA
EFNA3	NA	NA	NA	Brain_Hippocampus	5.89908e-07	0.000549008	4.99449	Spleen	1.92264e-06	0.00111586	4.76139	NA	NA	NA	0	1	1	0	2	NA	NA	4.94894	-0.730273	4.71307	-0.63125	NA	NA	NA	NA	7.46199e-07	0.465224	2.4401e-06	0.527877	NA	NA	NA	NA	0.000576613	0.981769	0.00137994	0.987026	NA	NA
EFNA3	NA	NA	NA	Brain_Hippocampus	5.89908e-07	0.000549008	4.99449	Stomach	1.92264e-06	0.00122014	-4.76139	NA	NA	NA	0	1	1	0	2	NA	NA	4.94894	-0.730273	-4.71307	0.63125	NA	NA	NA	NA	7.46199e-07	0.465224	2.4401e-06	0.527877	NA	NA	NA	NA	0.000576613	0.981769	0.0014283	0.994382	NA	NA
EFNA3	NA	NA	NA	Brain_Hippocampus	5.89908e-07	0.000549008	4.99449	Testis	1.92264e-06	0.00181069	4.76139	NA	NA	NA	0	1	1	0	2	NA	NA	4.94894	-0.730273	4.71307	-0.63125	NA	NA	NA	NA	7.46199e-07	0.465224	2.4401e-06	0.527877	NA	NA	NA	NA	0.000576613	0.981769	0.00207222	0.989102	NA	NA
EFNA3	NA	NA	NA	Brain_Hippocampus	5.89908e-07	0.000549008	4.99449	Thyroid	1.92264e-06	0.00110375	-4.76139	NA	NA	NA	0	1	1	0	2	NA	NA	4.94894	-0.730273	-4.71307	0.63125	NA	NA	NA	NA	7.46199e-07	0.465224	2.4401e-06	0.527877	NA	NA	NA	NA	0.000576613	0.981769	0.00137101	0.992545	NA	NA
EFNA3	NA	NA	NA	Brain_Hippocampus	5.89908e-07	0.000549008	4.99449	Uterus	1.7314e-07	0.000140662	-5.22608	NA	NA	NA	0	1	1	0	2	NA	NA	4.94894	-0.730273	-5.17249	0.69666	NA	NA	NA	NA	7.46199e-07	0.465224	2.30993e-07	0.486016	NA	NA	NA	NA	0.000576613	0.981769	0.000176969	0.992052	NA	NA
EFNA3	NA	NA	NA	Brain_Hippocampus	5.89908e-07	0.000549008	4.99449	Vagina	1.92264e-06	0.00138268	-4.76139	NA	NA	NA	0	1	1	0	2	NA	NA	4.94894	-0.730273	-4.71307	0.63125	NA	NA	NA	NA	7.46199e-07	0.465224	2.4401e-06	0.527877	NA	NA	NA	NA	0.000576613	0.981769	0.00171886	0.99369	NA	NA
EFNA3	NA	NA	NA	Brain_Hippocampus	5.89908e-07	0.000549008	4.99449	smultixcan	6.5069e-11	1.22424e-07	3.1341	NA	NA	NA	0	1	1	0	2	NA	NA	4.94894	-0.730273	2.51998	-0.408532	NA	NA	NA	NA	7.46199e-07	0.465224	1.77719e-09	0.645196	NA	NA	NA	NA	0.000576613	0.981769	2.20082e-06	0.99743	NA	NA
EFNA3	NA	NA	NA	Esophagus_Mucosa	5.89908e-07	0.000613308	4.99449	Adipose_Subcutaneous	9.66027e-07	0.000580634	-4.89844	NA	NA	NA	0	1	1	0	2	NA	NA	4.94894	-0.0188179	-4.84856	0.650532	NA	NA	NA	NA	7.46199e-07	0.984986	1.24358e-06	0.515349	NA	NA	NA	NA	0.000683838	0.997736	0.000794787	0.986177	NA	NA
EFNA3	NA	NA	NA	Esophagus_Mucosa	5.89908e-07	0.000613308	4.99449	Adipose_Visceral_Omentum	1.92264e-06	0.0010625	-4.76139	NA	NA	NA	0	1	1	0	2	NA	NA	4.94894	-0.0188179	-4.71307	0.63125	NA	NA	NA	NA	7.46199e-07	0.984986	2.4401e-06	0.527877	NA	NA	NA	NA	0.000683838	0.997736	0.00135783	0.991425	NA	NA
EFNA3	NA	NA	NA	Esophagus_Mucosa	5.89908e-07	0.000613308	4.99449	Adrenal_Gland	1.71469e-07	0.000202147	-5.22788	NA	NA	NA	0	1	1	0	2	NA	NA	4.94894	-0.0188179	-5.16917	0.731707	NA	NA	NA	NA	7.46199e-07	0.984986	2.35138e-07	0.464347	NA	NA	NA	NA	0.000683838	0.997736	0.000262161	0.984636	NA	NA
EFNA3	NA	NA	NA	Esophagus_Mucosa	5.89908e-07	0.000613308	4.99449	Artery_Aorta	1.92264e-06	0.00116191	-4.76139	NA	NA	NA	0	1	1	0	2	NA	NA	4.94894	-0.0188179	-2.31152	0.63125	NA	NA	NA	NA	7.46199e-07	0.984986	0.0208044	0.527877	NA	NA	NA	NA	0.000683838	0.997736	0.444571	0.99254	NA	NA
EFNA3	NA	NA	NA	Esophagus_Mucosa	5.89908e-07	0.000613308	4.99449	Artery_Coronary	1.71469e-07	0.00014297	-5.22788	NA	NA	NA	0	1	1	0	2	NA	NA	4.94894	-0.0188179	-5.16917	0.731707	NA	NA	NA	NA	7.46199e-07	0.984986	2.35138e-07	0.464347	NA	NA	NA	NA	0.000683838	0.997736	0.000203433	0.990808	NA	NA
EFNA3	NA	NA	NA	Esophagus_Mucosa	5.89908e-07	0.000613308	4.99449	Artery_Tibial	1.92264e-06	0.00122853	-4.76139	NA	NA	NA	0	1	1	0	2	NA	NA	4.94894	-0.0188179	-4.71307	0.63125	NA	NA	NA	NA	7.46199e-07	0.984986	2.4401e-06	0.527877	NA	NA	NA	NA	0.000683838	0.997736	0.0016031	0.995474	NA	NA
EFNA3	NA	NA	NA	Esophagus_Mucosa	5.89908e-07	0.000613308	4.99449	Brain_Amygdala	1.92264e-06	0.00107849	-4.76139	NA	NA	NA	0	1	1	0	2	NA	NA	4.94894	-0.0188179	-4.71307	0.63125	NA	NA	NA	NA	7.46199e-07	0.984986	2.4401e-06	0.527877	NA	NA	NA	NA	0.000683838	0.997736	0.00125823	0.996764	NA	NA
EFNA3	NA	NA	NA	Esophagus_Mucosa	5.89908e-07	0.000613308	4.99449	Brain_Anterior_cingulate_cortex_BA24	1.92264e-06	0.00137308	4.76139	NA	NA	NA	0	1	1	0	2	NA	NA	4.94894	-0.0188179	4.71307	-0.63125	NA	NA	NA	NA	7.46199e-07	0.984986	2.4401e-06	0.527877	NA	NA	NA	NA	0.000683838	0.997736	0.00168786	0.996936	NA	NA
EFNA3	NA	NA	NA	Esophagus_Mucosa	5.89908e-07	0.000613308	4.99449	Brain_Caudate_basal_ganglia	1.71469e-07	0.000211875	5.22788	NA	NA	NA	0	1	1	0	2	NA	NA	4.94894	-0.0188179	5.16917	-0.731707	NA	NA	NA	NA	7.46199e-07	0.984986	2.35138e-07	0.464347	NA	NA	NA	NA	0.000683838	0.997736	0.000297791	0.998198	NA	NA
EFNA3	NA	NA	NA	Esophagus_Mucosa	5.89908e-07	0.000613308	4.99449	Brain_Cerebellar_Hemisphere	1.92264e-06	0.00128307	-4.76139	NA	NA	NA	0	1	1	0	2	NA	NA	4.94894	-0.0188179	-4.71307	0.63125	NA	NA	NA	NA	7.46199e-07	0.984986	2.4401e-06	0.527877	NA	NA	NA	NA	0.000683838	0.997736	0.00148448	0.993061	NA	NA
EFNA3	NA	NA	NA	Esophagus_Mucosa	5.89908e-07	0.000613308	4.99449	Brain_Cerebellum	1.92264e-06	0.00148339	-4.76139	NA	NA	NA	0	1	1	0	2	NA	NA	4.94894	-0.0188179	-4.71307	0.63125	NA	NA	NA	NA	7.46199e-07	0.984986	2.4401e-06	0.527877	NA	NA	NA	NA	0.000683838	0.997736	0.0016201	0.997948	NA	NA
EFNA3	NA	NA	NA	Esophagus_Mucosa	5.89908e-07	0.000613308	4.99449	Brain_Cortex	1.92264e-06	0.00133663	4.76139	NA	NA	NA	0	1	1	0	2	NA	NA	4.94894	-0.0188179	4.16812	-0.63125	NA	NA	NA	NA	7.46199e-07	0.984986	3.07124e-05	0.527877	NA	NA	NA	NA	0.000683838	0.997736	0.0113605	0.9974	NA	NA
EFNA3	NA	NA	NA	Esophagus_Mucosa	5.89908e-07	0.000613308	4.99449	Brain_Frontal_Cortex_BA9	1.92264e-06	0.00174733	-4.76139	NA	NA	NA	0	1	1	0	2	NA	NA	4.94894	-0.0188179	-4.71307	0.63125	NA	NA	NA	NA	7.46199e-07	0.984986	2.4401e-06	0.527877	NA	NA	NA	NA	0.000683838	0.997736	0.00196022	0.997445	NA	NA
EFNA3	NA	NA	NA	Esophagus_Mucosa	5.89908e-07	0.000613308	4.99449	Brain_Hippocampus	1.92264e-06	0.00148656	-4.76139	NA	NA	NA	0	1	1	0	2	NA	NA	4.94894	-0.0188179	-4.71307	0.63125	NA	NA	NA	NA	7.46199e-07	0.984986	2.4401e-06	0.527877	NA	NA	NA	NA	0.000683838	0.997736	0.00175082	0.995566	NA	NA
EFNA3	NA	NA	NA	Esophagus_Mucosa	5.89908e-07	0.000613308	4.99449	Brain_Hypothalamus	1.47976e-06	0.00137032	-4.81395	NA	NA	NA	0	1	1	0	2	NA	NA	4.94894	-0.0188179	-4.76504	0.638622	NA	NA	NA	NA	7.46199e-07	0.984986	1.88816e-06	0.523069	NA	NA	NA	NA	0.000683838	0.997736	0.00160197	0.993909	NA	NA
EFNA3	NA	NA	NA	Esophagus_Mucosa	5.89908e-07	0.000613308	4.99449	Brain_Nucleus_accumbens_basal_ganglia	1.92264e-06	0.00151426	4.76139	NA	NA	NA	0	1	1	0	2	NA	NA	4.94894	-0.0188179	4.71307	-0.63125	NA	NA	NA	NA	7.46199e-07	0.984986	2.4401e-06	0.527877	NA	NA	NA	NA	0.000683838	0.997736	0.00175764	0.992783	NA	NA
EFNA3	NA	NA	NA	Esophagus_Mucosa	5.89908e-07	0.000613308	4.99449	Brain_Putamen_basal_ganglia	1.92264e-06	0.00124073	-4.76139	NA	NA	NA	0	1	1	0	2	NA	NA	4.94894	-0.0188179	-3.0821	0.63125	NA	NA	NA	NA	7.46199e-07	0.984986	0.00205543	0.527877	NA	NA	NA	NA	0.000683838	0.997736	0.182861	0.995484	NA	NA
EFNA3	NA	NA	NA	Esophagus_Mucosa	5.89908e-07	0.000613308	4.99449	Brain_Spinal_cord_cervical_c-1	1.92264e-06	0.0012444	-4.76139	NA	NA	NA	0	1	1	0	2	NA	NA	4.94894	-0.0188179	-4.71307	0.63125	NA	NA	NA	NA	7.46199e-07	0.984986	2.4401e-06	0.527877	NA	NA	NA	NA	0.000683838	0.997736	0.00149638	0.996336	NA	NA
EFNA3	NA	NA	NA	Esophagus_Mucosa	5.89908e-07	0.000613308	4.99449	Brain_Substantia_nigra	1.71469e-07	0.000127337	-5.22788	NA	NA	NA	0	1	1	0	2	NA	NA	4.94894	-0.0188179	-5.16917	0.731707	NA	NA	NA	NA	7.46199e-07	0.984986	2.35138e-07	0.464347	NA	NA	NA	NA	0.000683838	0.997736	0.000172356	0.991123	NA	NA
EFNA3	NA	NA	NA	Esophagus_Mucosa	5.89908e-07	0.000613308	4.99449	Breast_Mammary_Tissue	1.71469e-07	0.000129067	-5.22788	NA	NA	NA	0	1	1	0	2	NA	NA	4.94894	-0.0188179	-5.16917	0.731707	NA	NA	NA	NA	7.46199e-07	0.984986	2.35138e-07	0.464347	NA	NA	NA	NA	0.000683838	0.997736	0.000170475	0.991689	NA	NA
EFNA3	NA	NA	NA	Esophagus_Mucosa	5.89908e-07	0.000613308	4.99449	Cells_Cultured_fibroblasts	1.36436e-06	0.00123299	-4.83014	NA	NA	NA	0	1	1	0	2	NA	NA	4.94894	-0.0188179	-4.78105	0.640896	NA	NA	NA	NA	7.46199e-07	0.984986	1.74383e-06	0.52159	NA	NA	NA	NA	0.000683838	0.997736	0.00143498	0.988441	NA	NA
EFNA3	NA	NA	NA	Esophagus_Mucosa	5.89908e-07	0.000613308	4.99449	Cells_EBV-transformed_lymphocytes	1.92264e-06	0.001122	-4.76139	NA	NA	NA	0	1	1	0	2	NA	NA	4.94894	-0.0188179	-4.71307	0.63125	NA	NA	NA	NA	7.46199e-07	0.984986	2.4401e-06	0.527877	NA	NA	NA	NA	0.000683838	0.997736	0.00138269	0.991061	NA	NA
EFNA3	NA	NA	NA	Esophagus_Mucosa	5.89908e-07	0.000613308	4.99449	Colon_Sigmoid	1.92264e-06	0.00144878	-4.76139	NA	NA	NA	0	1	1	0	2	NA	NA	4.94894	-0.0188179	-4.71307	0.63125	NA	NA	NA	NA	7.46199e-07	0.984986	2.4401e-06	0.527877	NA	NA	NA	NA	0.000683838	0.997736	0.00192602	0.993847	NA	NA
EFNA3	NA	NA	NA	Esophagus_Mucosa	5.89908e-07	0.000613308	4.99449	Colon_Transverse	1.92264e-06	0.00146231	-4.76139	NA	NA	NA	0	1	1	0	2	NA	NA	4.94894	-0.0188179	-4.71307	0.63125	NA	NA	NA	NA	7.46199e-07	0.984986	2.4401e-06	0.527877	NA	NA	NA	NA	0.000683838	0.997736	0.00191131	0.994349	NA	NA
EFNA3	NA	NA	NA	Esophagus_Mucosa	5.89908e-07	0.000613308	4.99449	Esophagus_Gastroesophageal_Junction	1.92264e-06	0.0013576	4.76139	NA	NA	NA	0	1	1	0	2	NA	NA	4.94894	-0.0188179	4.71307	-0.63125	NA	NA	NA	NA	7.46199e-07	0.984986	2.4401e-06	0.527877	NA	NA	NA	NA	0.000683838	0.997736	0.00173519	0.99535	NA	NA
EFNA3	NA	NA	NA	Esophagus_Mucosa	5.89908e-07	0.000613308	4.99449	Esophagus_Mucosa	1.92264e-06	0.00123241	-4.76139	NA	NA	NA	0	1	1	0	2	NA	NA	4.94894	-0.0188179	-4.71307	0.63125	NA	NA	NA	NA	7.46199e-07	0.984986	2.4401e-06	0.527877	NA	NA	NA	NA	0.000683838	0.997736	0.0015761	0.990263	NA	NA
EFNA3	NA	NA	NA	Esophagus_Mucosa	5.89908e-07	0.000613308	4.99449	Esophagus_Muscularis	1.92264e-06	0.00134478	-4.76139	NA	NA	NA	0	1	1	0	2	NA	NA	4.94894	-0.0188179	-4.71307	0.63125	NA	NA	NA	NA	7.46199e-07	0.984986	2.4401e-06	0.527877	NA	NA	NA	NA	0.000683838	0.997736	0.00183801	0.993368	NA	NA
EFNA3	NA	NA	NA	Esophagus_Mucosa	5.89908e-07	0.000613308	4.99449	Heart_Atrial_Appendage	1.92264e-06	0.00139313	4.76139	NA	NA	NA	0	1	1	0	2	NA	NA	4.94894	-0.0188179	4.71307	-0.63125	NA	NA	NA	NA	7.46199e-07	0.984986	2.4401e-06	0.527877	NA	NA	NA	NA	0.000683838	0.997736	0.00182046	0.995721	NA	NA
EFNA3	NA	NA	NA	Esophagus_Mucosa	5.89908e-07	0.000613308	4.99449	Kidney_Cortex	1.92264e-06	0.000973765	-4.76139	NA	NA	NA	0	1	1	0	2	NA	NA	4.94894	-0.0188179	-4.71307	0.63125	NA	NA	NA	NA	7.46199e-07	0.984986	2.4401e-06	0.527877	NA	NA	NA	NA	0.000683838	0.997736	0.00123462	0.995928	NA	NA
EFNA3	NA	NA	NA	Esophagus_Mucosa	5.89908e-07	0.000613308	4.99449	Liver	1.92264e-06	0.00150462	-4.76139	NA	NA	NA	0	1	1	0	2	NA	NA	4.94894	-0.0188179	-4.71307	0.63125	NA	NA	NA	NA	7.46199e-07	0.984986	2.4401e-06	0.527877	NA	NA	NA	NA	0.000683838	0.997736	0.00165211	0.981375	NA	NA
EFNA3	NA	NA	NA	Esophagus_Mucosa	5.89908e-07	0.000613308	4.99449	Lung	1.92264e-06	0.000823485	-4.76139	NA	NA	NA	0	1	1	0	2	NA	NA	4.94894	-0.0188179	-4.71307	0.63125	NA	NA	NA	NA	7.46199e-07	0.984986	2.4401e-06	0.527877	NA	NA	NA	NA	0.000683838	0.997736	0.00105317	0.997093	NA	NA
EFNA3	NA	NA	NA	Esophagus_Mucosa	5.89908e-07	0.000613308	4.99449	Minor_Salivary_Gland	1.92264e-06	0.00115395	-4.76139	NA	NA	NA	0	1	1	0	2	NA	NA	4.94894	-0.0188179	-4.71307	0.63125	NA	NA	NA	NA	7.46199e-07	0.984986	2.4401e-06	0.527877	NA	NA	NA	NA	0.000683838	0.997736	0.00144893	0.995633	NA	NA
EFNA3	NA	NA	NA	Esophagus_Mucosa	5.89908e-07	0.000613308	4.99449	Nerve_Tibial	1.71469e-07	0.000142602	-5.22788	NA	NA	NA	0	1	1	0	2	NA	NA	4.94894	-0.0188179	-5.16917	0.731707	NA	NA	NA	NA	7.46199e-07	0.984986	2.35138e-07	0.464347	NA	NA	NA	NA	0.000683838	0.997736	0.000187395	0.990797	NA	NA
EFNA3	NA	NA	NA	Esophagus_Mucosa	5.89908e-07	0.000613308	4.99449	Ovary	1.92264e-06	0.00130828	-4.76139	NA	NA	NA	0	1	1	0	2	NA	NA	4.94894	-0.0188179	-4.71307	0.63125	NA	NA	NA	NA	7.46199e-07	0.984986	2.4401e-06	0.527877	NA	NA	NA	NA	0.000683838	0.997736	0.00167282	0.990568	NA	NA
EFNA3	NA	NA	NA	Esophagus_Mucosa	5.89908e-07	0.000613308	4.99449	Pancreas	1.92264e-06	0.00156503	-4.76139	NA	NA	NA	0	1	1	0	2	NA	NA	4.94894	-0.0188179	-0.422335	0.63125	NA	NA	NA	NA	7.46199e-07	0.984986	0.672781	0.527877	NA	NA	NA	NA	0.000683838	0.997736	0.955748	0.993928	NA	NA
EFNA3	NA	NA	NA	Esophagus_Mucosa	5.89908e-07	0.000613308	4.99449	Pituitary	1.92264e-06	0.00131537	-4.76139	NA	NA	NA	0	1	1	0	2	NA	NA	4.94894	-0.0188179	-4.71307	0.63125	NA	NA	NA	NA	7.46199e-07	0.984986	2.4401e-06	0.527877	NA	NA	NA	NA	0.000683838	0.997736	0.00165198	0.993787	NA	NA
EFNA3	NA	NA	NA	Esophagus_Mucosa	5.89908e-07	0.000613308	4.99449	Prostate	1.92264e-06	0.00131529	4.76139	NA	NA	NA	0	1	1	0	2	NA	NA	4.94894	-0.0188179	4.71307	-0.63125	NA	NA	NA	NA	7.46199e-07	0.984986	2.4401e-06	0.527877	NA	NA	NA	NA	0.000683838	0.997736	0.00168552	0.992599	NA	NA
EFNA3	NA	NA	NA	Esophagus_Mucosa	5.89908e-07	0.000613308	4.99449	Skin_Not_Sun_Exposed_Suprapubic	1.92264e-06	0.00111173	-4.76139	NA	NA	NA	0	1	1	0	2	NA	NA	4.94894	-0.0188179	-4.71307	0.63125	NA	NA	NA	NA	7.46199e-07	0.984986	2.4401e-06	0.527877	NA	NA	NA	NA	0.000683838	0.997736	0.00137902	0.990856	NA	NA
EFNA3	NA	NA	NA	Esophagus_Mucosa	5.89908e-07	0.000613308	4.99449	Skin_Sun_Exposed_Lower_leg	1.92264e-06	0.00106377	-4.76139	NA	NA	NA	0	1	1	0	2	NA	NA	4.94894	-0.0188179	-4.71307	0.63125	NA	NA	NA	NA	7.46199e-07	0.984986	2.4401e-06	0.527877	NA	NA	NA	NA	0.000683838	0.997736	0.00134513	0.993261	NA	NA
EFNA3	NA	NA	NA	Esophagus_Mucosa	5.89908e-07	0.000613308	4.99449	Small_Intestine_Terminal_Ileum	1.07123e-06	0.000827211	-4.87808	NA	NA	NA	0	1	1	0	2	NA	NA	4.94894	-0.0188179	-4.82845	0.647616	NA	NA	NA	NA	7.46199e-07	0.984986	1.37602e-06	0.517233	NA	NA	NA	NA	0.000683838	0.997736	0.00106314	0.991705	NA	NA
EFNA3	NA	NA	NA	Esophagus_Mucosa	5.89908e-07	0.000613308	4.99449	Spleen	1.92264e-06	0.00111586	4.76139	NA	NA	NA	0	1	1	0	2	NA	NA	4.94894	-0.0188179	4.71307	-0.63125	NA	NA	NA	NA	7.46199e-07	0.984986	2.4401e-06	0.527877	NA	NA	NA	NA	0.000683838	0.997736	0.00137994	0.987026	NA	NA
EFNA3	NA	NA	NA	Esophagus_Mucosa	5.89908e-07	0.000613308	4.99449	Stomach	1.92264e-06	0.00122014	-4.76139	NA	NA	NA	0	1	1	0	2	NA	NA	4.94894	-0.0188179	-4.71307	0.63125	NA	NA	NA	NA	7.46199e-07	0.984986	2.4401e-06	0.527877	NA	NA	NA	NA	0.000683838	0.997736	0.0014283	0.994382	NA	NA
EFNA3	NA	NA	NA	Esophagus_Mucosa	5.89908e-07	0.000613308	4.99449	Testis	1.92264e-06	0.00181069	4.76139	NA	NA	NA	0	1	1	0	2	NA	NA	4.94894	-0.0188179	4.71307	-0.63125	NA	NA	NA	NA	7.46199e-07	0.984986	2.4401e-06	0.527877	NA	NA	NA	NA	0.000683838	0.997736	0.00207222	0.989102	NA	NA
EFNA3	NA	NA	NA	Esophagus_Mucosa	5.89908e-07	0.000613308	4.99449	Thyroid	1.92264e-06	0.00110375	-4.76139	NA	NA	NA	0	1	1	0	2	NA	NA	4.94894	-0.0188179	-4.71307	0.63125	NA	NA	NA	NA	7.46199e-07	0.984986	2.4401e-06	0.527877	NA	NA	NA	NA	0.000683838	0.997736	0.00137101	0.992545	NA	NA
EFNA3	NA	NA	NA	Esophagus_Mucosa	5.89908e-07	0.000613308	4.99449	Uterus	1.7314e-07	0.000140662	-5.22608	NA	NA	NA	0	1	1	0	2	NA	NA	4.94894	-0.0188179	-5.17249	0.69666	NA	NA	NA	NA	7.46199e-07	0.984986	2.30993e-07	0.486016	NA	NA	NA	NA	0.000683838	0.997736	0.000176969	0.992052	NA	NA
EFNA3	NA	NA	NA	Esophagus_Mucosa	5.89908e-07	0.000613308	4.99449	Vagina	1.92264e-06	0.00138268	-4.76139	NA	NA	NA	0	1	1	0	2	NA	NA	4.94894	-0.0188179	-4.71307	0.63125	NA	NA	NA	NA	7.46199e-07	0.984986	2.4401e-06	0.527877	NA	NA	NA	NA	0.000683838	0.997736	0.00171886	0.99369	NA	NA
EFNA3	NA	NA	NA	Esophagus_Mucosa	5.89908e-07	0.000613308	4.99449	smultixcan	6.5069e-11	1.22424e-07	3.1341	NA	NA	NA	0	1	1	0	2	NA	NA	4.94894	-0.0188179	2.51998	-0.408532	NA	NA	NA	NA	7.46199e-07	0.984986	1.77719e-09	0.645196	NA	NA	NA	NA	0.000683838	0.997736	2.20082e-06	0.99743	NA	NA
EFNA3	NA	NA	NA	Liver	5.89908e-07	0.000476147	-4.99449	Adipose_Subcutaneous	9.66027e-07	0.000580634	-4.89844	NA	NA	NA	0	1	1	0	2	NA	NA	-4.94894	0.730273	-4.84856	0.650532	NA	NA	NA	NA	7.46199e-07	0.465224	1.24358e-06	0.515349	NA	NA	NA	NA	0.000579957	0.983105	0.000794787	0.986177	NA	NA
EFNA3	NA	NA	NA	Liver	5.89908e-07	0.000476147	-4.99449	Adipose_Visceral_Omentum	1.92264e-06	0.0010625	-4.76139	NA	NA	NA	0	1	1	0	2	NA	NA	-4.94894	0.730273	-4.71307	0.63125	NA	NA	NA	NA	7.46199e-07	0.465224	2.4401e-06	0.527877	NA	NA	NA	NA	0.000579957	0.983105	0.00135783	0.991425	NA	NA
EFNA3	NA	NA	NA	Liver	5.89908e-07	0.000476147	-4.99449	Adrenal_Gland	1.71469e-07	0.000202147	-5.22788	NA	NA	NA	0	1	1	0	2	NA	NA	-4.94894	0.730273	-5.16917	0.731707	NA	NA	NA	NA	7.46199e-07	0.465224	2.35138e-07	0.464347	NA	NA	NA	NA	0.000579957	0.983105	0.000262161	0.984636	NA	NA
EFNA3	NA	NA	NA	Liver	5.89908e-07	0.000476147	-4.99449	Artery_Aorta	1.92264e-06	0.00116191	-4.76139	NA	NA	NA	0	1	1	0	2	NA	NA	-4.94894	0.730273	-2.31152	0.63125	NA	NA	NA	NA	7.46199e-07	0.465224	0.0208044	0.527877	NA	NA	NA	NA	0.000579957	0.983105	0.444571	0.99254	NA	NA
EFNA3	NA	NA	NA	Liver	5.89908e-07	0.000476147	-4.99449	Artery_Coronary	1.71469e-07	0.00014297	-5.22788	NA	NA	NA	0	1	1	0	2	NA	NA	-4.94894	0.730273	-5.16917	0.731707	NA	NA	NA	NA	7.46199e-07	0.465224	2.35138e-07	0.464347	NA	NA	NA	NA	0.000579957	0.983105	0.000203433	0.990808	NA	NA
EFNA3	NA	NA	NA	Liver	5.89908e-07	0.000476147	-4.99449	Artery_Tibial	1.92264e-06	0.00122853	-4.76139	NA	NA	NA	0	1	1	0	2	NA	NA	-4.94894	0.730273	-4.71307	0.63125	NA	NA	NA	NA	7.46199e-07	0.465224	2.4401e-06	0.527877	NA	NA	NA	NA	0.000579957	0.983105	0.0016031	0.995474	NA	NA
EFNA3	NA	NA	NA	Liver	5.89908e-07	0.000476147	-4.99449	Brain_Amygdala	1.92264e-06	0.00107849	-4.76139	NA	NA	NA	0	1	1	0	2	NA	NA	-4.94894	0.730273	-4.71307	0.63125	NA	NA	NA	NA	7.46199e-07	0.465224	2.4401e-06	0.527877	NA	NA	NA	NA	0.000579957	0.983105	0.00125823	0.996764	NA	NA
EFNA3	NA	NA	NA	Liver	5.89908e-07	0.000476147	-4.99449	Brain_Anterior_cingulate_cortex_BA24	1.92264e-06	0.00137308	4.76139	NA	NA	NA	0	1	1	0	2	NA	NA	-4.94894	0.730273	4.71307	-0.63125	NA	NA	NA	NA	7.46199e-07	0.465224	2.4401e-06	0.527877	NA	NA	NA	NA	0.000579957	0.983105	0.00168786	0.996936	NA	NA
EFNA3	NA	NA	NA	Liver	5.89908e-07	0.000476147	-4.99449	Brain_Caudate_basal_ganglia	1.71469e-07	0.000211875	5.22788	NA	NA	NA	0	1	1	0	2	NA	NA	-4.94894	0.730273	5.16917	-0.731707	NA	NA	NA	NA	7.46199e-07	0.465224	2.35138e-07	0.464347	NA	NA	NA	NA	0.000579957	0.983105	0.000297791	0.998198	NA	NA
EFNA3	NA	NA	NA	Liver	5.89908e-07	0.000476147	-4.99449	Brain_Cerebellar_Hemisphere	1.92264e-06	0.00128307	-4.76139	NA	NA	NA	0	1	1	0	2	NA	NA	-4.94894	0.730273	-4.71307	0.63125	NA	NA	NA	NA	7.46199e-07	0.465224	2.4401e-06	0.527877	NA	NA	NA	NA	0.000579957	0.983105	0.00148448	0.993061	NA	NA
EFNA3	NA	NA	NA	Liver	5.89908e-07	0.000476147	-4.99449	Brain_Cerebellum	1.92264e-06	0.00148339	-4.76139	NA	NA	NA	0	1	1	0	2	NA	NA	-4.94894	0.730273	-4.71307	0.63125	NA	NA	NA	NA	7.46199e-07	0.465224	2.4401e-06	0.527877	NA	NA	NA	NA	0.000579957	0.983105	0.0016201	0.997948	NA	NA
EFNA3	NA	NA	NA	Liver	5.89908e-07	0.000476147	-4.99449	Brain_Cortex	1.92264e-06	0.00133663	4.76139	NA	NA	NA	0	1	1	0	2	NA	NA	-4.94894	0.730273	4.16812	-0.63125	NA	NA	NA	NA	7.46199e-07	0.465224	3.07124e-05	0.527877	NA	NA	NA	NA	0.000579957	0.983105	0.0113605	0.9974	NA	NA
EFNA3	NA	NA	NA	Liver	5.89908e-07	0.000476147	-4.99449	Brain_Frontal_Cortex_BA9	1.92264e-06	0.00174733	-4.76139	NA	NA	NA	0	1	1	0	2	NA	NA	-4.94894	0.730273	-4.71307	0.63125	NA	NA	NA	NA	7.46199e-07	0.465224	2.4401e-06	0.527877	NA	NA	NA	NA	0.000579957	0.983105	0.00196022	0.997445	NA	NA
EFNA3	NA	NA	NA	Liver	5.89908e-07	0.000476147	-4.99449	Brain_Hippocampus	1.92264e-06	0.00148656	-4.76139	NA	NA	NA	0	1	1	0	2	NA	NA	-4.94894	0.730273	-4.71307	0.63125	NA	NA	NA	NA	7.46199e-07	0.465224	2.4401e-06	0.527877	NA	NA	NA	NA	0.000579957	0.983105	0.00175082	0.995566	NA	NA
EFNA3	NA	NA	NA	Liver	5.89908e-07	0.000476147	-4.99449	Brain_Hypothalamus	1.47976e-06	0.00137032	-4.81395	NA	NA	NA	0	1	1	0	2	NA	NA	-4.94894	0.730273	-4.76504	0.638622	NA	NA	NA	NA	7.46199e-07	0.465224	1.88816e-06	0.523069	NA	NA	NA	NA	0.000579957	0.983105	0.00160197	0.993909	NA	NA
EFNA3	NA	NA	NA	Liver	5.89908e-07	0.000476147	-4.99449	Brain_Nucleus_accumbens_basal_ganglia	1.92264e-06	0.00151426	4.76139	NA	NA	NA	0	1	1	0	2	NA	NA	-4.94894	0.730273	4.71307	-0.63125	NA	NA	NA	NA	7.46199e-07	0.465224	2.4401e-06	0.527877	NA	NA	NA	NA	0.000579957	0.983105	0.00175764	0.992783	NA	NA
EFNA3	NA	NA	NA	Liver	5.89908e-07	0.000476147	-4.99449	Brain_Putamen_basal_ganglia	1.92264e-06	0.00124073	-4.76139	NA	NA	NA	0	1	1	0	2	NA	NA	-4.94894	0.730273	-3.0821	0.63125	NA	NA	NA	NA	7.46199e-07	0.465224	0.00205543	0.527877	NA	NA	NA	NA	0.000579957	0.983105	0.182861	0.995484	NA	NA
EFNA3	NA	NA	NA	Liver	5.89908e-07	0.000476147	-4.99449	Brain_Spinal_cord_cervical_c-1	1.92264e-06	0.0012444	-4.76139	NA	NA	NA	0	1	1	0	2	NA	NA	-4.94894	0.730273	-4.71307	0.63125	NA	NA	NA	NA	7.46199e-07	0.465224	2.4401e-06	0.527877	NA	NA	NA	NA	0.000579957	0.983105	0.00149638	0.996336	NA	NA
EFNA3	NA	NA	NA	Liver	5.89908e-07	0.000476147	-4.99449	Brain_Substantia_nigra	1.71469e-07	0.000127337	-5.22788	NA	NA	NA	0	1	1	0	2	NA	NA	-4.94894	0.730273	-5.16917	0.731707	NA	NA	NA	NA	7.46199e-07	0.465224	2.35138e-07	0.464347	NA	NA	NA	NA	0.000579957	0.983105	0.000172356	0.991123	NA	NA
EFNA3	NA	NA	NA	Liver	5.89908e-07	0.000476147	-4.99449	Breast_Mammary_Tissue	1.71469e-07	0.000129067	-5.22788	NA	NA	NA	0	1	1	0	2	NA	NA	-4.94894	0.730273	-5.16917	0.731707	NA	NA	NA	NA	7.46199e-07	0.465224	2.35138e-07	0.464347	NA	NA	NA	NA	0.000579957	0.983105	0.000170475	0.991689	NA	NA
EFNA3	NA	NA	NA	Liver	5.89908e-07	0.000476147	-4.99449	Cells_Cultured_fibroblasts	1.36436e-06	0.00123299	-4.83014	NA	NA	NA	0	1	1	0	2	NA	NA	-4.94894	0.730273	-4.78105	0.640896	NA	NA	NA	NA	7.46199e-07	0.465224	1.74383e-06	0.52159	NA	NA	NA	NA	0.000579957	0.983105	0.00143498	0.988441	NA	NA
EFNA3	NA	NA	NA	Liver	5.89908e-07	0.000476147	-4.99449	Cells_EBV-transformed_lymphocytes	1.92264e-06	0.001122	-4.76139	NA	NA	NA	0	1	1	0	2	NA	NA	-4.94894	0.730273	-4.71307	0.63125	NA	NA	NA	NA	7.46199e-07	0.465224	2.4401e-06	0.527877	NA	NA	NA	NA	0.000579957	0.983105	0.00138269	0.991061	NA	NA
EFNA3	NA	NA	NA	Liver	5.89908e-07	0.000476147	-4.99449	Colon_Sigmoid	1.92264e-06	0.00144878	-4.76139	NA	NA	NA	0	1	1	0	2	NA	NA	-4.94894	0.730273	-4.71307	0.63125	NA	NA	NA	NA	7.46199e-07	0.465224	2.4401e-06	0.527877	NA	NA	NA	NA	0.000579957	0.983105	0.00192602	0.993847	NA	NA
EFNA3	NA	NA	NA	Liver	5.89908e-07	0.000476147	-4.99449	Colon_Transverse	1.92264e-06	0.00146231	-4.76139	NA	NA	NA	0	1	1	0	2	NA	NA	-4.94894	0.730273	-4.71307	0.63125	NA	NA	NA	NA	7.46199e-07	0.465224	2.4401e-06	0.527877	NA	NA	NA	NA	0.000579957	0.983105	0.00191131	0.994349	NA	NA
EFNA3	NA	NA	NA	Liver	5.89908e-07	0.000476147	-4.99449	Esophagus_Gastroesophageal_Junction	1.92264e-06	0.0013576	4.76139	NA	NA	NA	0	1	1	0	2	NA	NA	-4.94894	0.730273	4.71307	-0.63125	NA	NA	NA	NA	7.46199e-07	0.465224	2.4401e-06	0.527877	NA	NA	NA	NA	0.000579957	0.983105	0.00173519	0.99535	NA	NA
EFNA3	NA	NA	NA	Liver	5.89908e-07	0.000476147	-4.99449	Esophagus_Mucosa	1.92264e-06	0.00123241	-4.76139	NA	NA	NA	0	1	1	0	2	NA	NA	-4.94894	0.730273	-4.71307	0.63125	NA	NA	NA	NA	7.46199e-07	0.465224	2.4401e-06	0.527877	NA	NA	NA	NA	0.000579957	0.983105	0.0015761	0.990263	NA	NA
EFNA3	NA	NA	NA	Liver	5.89908e-07	0.000476147	-4.99449	Esophagus_Muscularis	1.92264e-06	0.00134478	-4.76139	NA	NA	NA	0	1	1	0	2	NA	NA	-4.94894	0.730273	-4.71307	0.63125	NA	NA	NA	NA	7.46199e-07	0.465224	2.4401e-06	0.527877	NA	NA	NA	NA	0.000579957	0.983105	0.00183801	0.993368	NA	NA
EFNA3	NA	NA	NA	Liver	5.89908e-07	0.000476147	-4.99449	Heart_Atrial_Appendage	1.92264e-06	0.00139313	4.76139	NA	NA	NA	0	1	1	0	2	NA	NA	-4.94894	0.730273	4.71307	-0.63125	NA	NA	NA	NA	7.46199e-07	0.465224	2.4401e-06	0.527877	NA	NA	NA	NA	0.000579957	0.983105	0.00182046	0.995721	NA	NA
EFNA3	NA	NA	NA	Liver	5.89908e-07	0.000476147	-4.99449	Kidney_Cortex	1.92264e-06	0.000973765	-4.76139	NA	NA	NA	0	1	1	0	2	NA	NA	-4.94894	0.730273	-4.71307	0.63125	NA	NA	NA	NA	7.46199e-07	0.465224	2.4401e-06	0.527877	NA	NA	NA	NA	0.000579957	0.983105	0.00123462	0.995928	NA	NA
EFNA3	NA	NA	NA	Liver	5.89908e-07	0.000476147	-4.99449	Liver	1.92264e-06	0.00150462	-4.76139	NA	NA	NA	0	1	1	0	2	NA	NA	-4.94894	0.730273	-4.71307	0.63125	NA	NA	NA	NA	7.46199e-07	0.465224	2.4401e-06	0.527877	NA	NA	NA	NA	0.000579957	0.983105	0.00165211	0.981375	NA	NA
EFNA3	NA	NA	NA	Liver	5.89908e-07	0.000476147	-4.99449	Lung	1.92264e-06	0.000823485	-4.76139	NA	NA	NA	0	1	1	0	2	NA	NA	-4.94894	0.730273	-4.71307	0.63125	NA	NA	NA	NA	7.46199e-07	0.465224	2.4401e-06	0.527877	NA	NA	NA	NA	0.000579957	0.983105	0.00105317	0.997093	NA	NA
EFNA3	NA	NA	NA	Liver	5.89908e-07	0.000476147	-4.99449	Minor_Salivary_Gland	1.92264e-06	0.00115395	-4.76139	NA	NA	NA	0	1	1	0	2	NA	NA	-4.94894	0.730273	-4.71307	0.63125	NA	NA	NA	NA	7.46199e-07	0.465224	2.4401e-06	0.527877	NA	NA	NA	NA	0.000579957	0.983105	0.00144893	0.995633	NA	NA
EFNA3	NA	NA	NA	Liver	5.89908e-07	0.000476147	-4.99449	Nerve_Tibial	1.71469e-07	0.000142602	-5.22788	NA	NA	NA	0	1	1	0	2	NA	NA	-4.94894	0.730273	-5.16917	0.731707	NA	NA	NA	NA	7.46199e-07	0.465224	2.35138e-07	0.464347	NA	NA	NA	NA	0.000579957	0.983105	0.000187395	0.990797	NA	NA
EFNA3	NA	NA	NA	Liver	5.89908e-07	0.000476147	-4.99449	Ovary	1.92264e-06	0.00130828	-4.76139	NA	NA	NA	0	1	1	0	2	NA	NA	-4.94894	0.730273	-4.71307	0.63125	NA	NA	NA	NA	7.46199e-07	0.465224	2.4401e-06	0.527877	NA	NA	NA	NA	0.000579957	0.983105	0.00167282	0.990568	NA	NA
EFNA3	NA	NA	NA	Liver	5.89908e-07	0.000476147	-4.99449	Pancreas	1.92264e-06	0.00156503	-4.76139	NA	NA	NA	0	1	1	0	2	NA	NA	-4.94894	0.730273	-0.422335	0.63125	NA	NA	NA	NA	7.46199e-07	0.465224	0.672781	0.527877	NA	NA	NA	NA	0.000579957	0.983105	0.955748	0.993928	NA	NA
EFNA3	NA	NA	NA	Liver	5.89908e-07	0.000476147	-4.99449	Pituitary	1.92264e-06	0.00131537	-4.76139	NA	NA	NA	0	1	1	0	2	NA	NA	-4.94894	0.730273	-4.71307	0.63125	NA	NA	NA	NA	7.46199e-07	0.465224	2.4401e-06	0.527877	NA	NA	NA	NA	0.000579957	0.983105	0.00165198	0.993787	NA	NA
EFNA3	NA	NA	NA	Liver	5.89908e-07	0.000476147	-4.99449	Prostate	1.92264e-06	0.00131529	4.76139	NA	NA	NA	0	1	1	0	2	NA	NA	-4.94894	0.730273	4.71307	-0.63125	NA	NA	NA	NA	7.46199e-07	0.465224	2.4401e-06	0.527877	NA	NA	NA	NA	0.000579957	0.983105	0.00168552	0.992599	NA	NA
EFNA3	NA	NA	NA	Liver	5.89908e-07	0.000476147	-4.99449	Skin_Not_Sun_Exposed_Suprapubic	1.92264e-06	0.00111173	-4.76139	NA	NA	NA	0	1	1	0	2	NA	NA	-4.94894	0.730273	-4.71307	0.63125	NA	NA	NA	NA	7.46199e-07	0.465224	2.4401e-06	0.527877	NA	NA	NA	NA	0.000579957	0.983105	0.00137902	0.990856	NA	NA
EFNA3	NA	NA	NA	Liver	5.89908e-07	0.000476147	-4.99449	Skin_Sun_Exposed_Lower_leg	1.92264e-06	0.00106377	-4.76139	NA	NA	NA	0	1	1	0	2	NA	NA	-4.94894	0.730273	-4.71307	0.63125	NA	NA	NA	NA	7.46199e-07	0.465224	2.4401e-06	0.527877	NA	NA	NA	NA	0.000579957	0.983105	0.00134513	0.993261	NA	NA
EFNA3	NA	NA	NA	Liver	5.89908e-07	0.000476147	-4.99449	Small_Intestine_Terminal_Ileum	1.07123e-06	0.000827211	-4.87808	NA	NA	NA	0	1	1	0	2	NA	NA	-4.94894	0.730273	-4.82845	0.647616	NA	NA	NA	NA	7.46199e-07	0.465224	1.37602e-06	0.517233	NA	NA	NA	NA	0.000579957	0.983105	0.00106314	0.991705	NA	NA
EFNA3	NA	NA	NA	Liver	5.89908e-07	0.000476147	-4.99449	Spleen	1.92264e-06	0.00111586	4.76139	NA	NA	NA	0	1	1	0	2	NA	NA	-4.94894	0.730273	4.71307	-0.63125	NA	NA	NA	NA	7.46199e-07	0.465224	2.4401e-06	0.527877	NA	NA	NA	NA	0.000579957	0.983105	0.00137994	0.987026	NA	NA
EFNA3	NA	NA	NA	Liver	5.89908e-07	0.000476147	-4.99449	Stomach	1.92264e-06	0.00122014	-4.76139	NA	NA	NA	0	1	1	0	2	NA	NA	-4.94894	0.730273	-4.71307	0.63125	NA	NA	NA	NA	7.46199e-07	0.465224	2.4401e-06	0.527877	NA	NA	NA	NA	0.000579957	0.983105	0.0014283	0.994382	NA	NA
EFNA3	NA	NA	NA	Liver	5.89908e-07	0.000476147	-4.99449	Testis	1.92264e-06	0.00181069	4.76139	NA	NA	NA	0	1	1	0	2	NA	NA	-4.94894	0.730273	4.71307	-0.63125	NA	NA	NA	NA	7.46199e-07	0.465224	2.4401e-06	0.527877	NA	NA	NA	NA	0.000579957	0.983105	0.00207222	0.989102	NA	NA
EFNA3	NA	NA	NA	Liver	5.89908e-07	0.000476147	-4.99449	Thyroid	1.92264e-06	0.00110375	-4.76139	NA	NA	NA	0	1	1	0	2	NA	NA	-4.94894	0.730273	-4.71307	0.63125	NA	NA	NA	NA	7.46199e-07	0.465224	2.4401e-06	0.527877	NA	NA	NA	NA	0.000579957	0.983105	0.00137101	0.992545	NA	NA
EFNA3	NA	NA	NA	Liver	5.89908e-07	0.000476147	-4.99449	Uterus	1.7314e-07	0.000140662	-5.22608	NA	NA	NA	0	1	1	0	2	NA	NA	-4.94894	0.730273	-5.17249	0.69666	NA	NA	NA	NA	7.46199e-07	0.465224	2.30993e-07	0.486016	NA	NA	NA	NA	0.000579957	0.983105	0.000176969	0.992052	NA	NA
EFNA3	NA	NA	NA	Liver	5.89908e-07	0.000476147	-4.99449	Vagina	1.92264e-06	0.00138268	-4.76139	NA	NA	NA	0	1	1	0	2	NA	NA	-4.94894	0.730273	-4.71307	0.63125	NA	NA	NA	NA	7.46199e-07	0.465224	2.4401e-06	0.527877	NA	NA	NA	NA	0.000579957	0.983105	0.00171886	0.99369	NA	NA
EFNA3	NA	NA	NA	Liver	5.89908e-07	0.000476147	-4.99449	smultixcan	6.5069e-11	1.22424e-07	3.1341	NA	NA	NA	0	1	1	0	2	NA	NA	-4.94894	0.730273	2.51998	-0.408532	NA	NA	NA	NA	7.46199e-07	0.465224	1.77719e-09	0.645196	NA	NA	NA	NA	0.000579957	0.983105	2.20082e-06	0.99743	NA	NA
EFNA3	NA	NA	NA	Skin_Not_Sun_Exposed_Suprapubic	1.14558e-05	0.00638837	4.38769	Adipose_Subcutaneous	9.66027e-07	0.000580634	-4.89844	NA	NA	NA	0	1	1	0	2	NA	NA	4.29618	-0.977925	-4.84856	0.650532	NA	NA	NA	NA	1.73768e-05	0.328111	1.24358e-06	0.515349	NA	NA	NA	NA	0.00995539	0.973207	0.000794787	0.986177	NA	NA
EFNA3	NA	NA	NA	Skin_Not_Sun_Exposed_Suprapubic	1.14558e-05	0.00638837	4.38769	Adipose_Visceral_Omentum	1.92264e-06	0.0010625	-4.76139	NA	NA	NA	0	1	1	0	2	NA	NA	4.29618	-0.977925	-4.71307	0.63125	NA	NA	NA	NA	1.73768e-05	0.328111	2.4401e-06	0.527877	NA	NA	NA	NA	0.00995539	0.973207	0.00135783	0.991425	NA	NA
EFNA3	NA	NA	NA	Skin_Not_Sun_Exposed_Suprapubic	1.14558e-05	0.00638837	4.38769	Adrenal_Gland	1.71469e-07	0.000202147	-5.22788	NA	NA	NA	0	1	1	0	2	NA	NA	4.29618	-0.977925	-5.16917	0.731707	NA	NA	NA	NA	1.73768e-05	0.328111	2.35138e-07	0.464347	NA	NA	NA	NA	0.00995539	0.973207	0.000262161	0.984636	NA	NA
EFNA3	NA	NA	NA	Skin_Not_Sun_Exposed_Suprapubic	1.14558e-05	0.00638837	4.38769	Artery_Aorta	1.92264e-06	0.00116191	-4.76139	NA	NA	NA	0	1	1	0	2	NA	NA	4.29618	-0.977925	-2.31152	0.63125	NA	NA	NA	NA	1.73768e-05	0.328111	0.0208044	0.527877	NA	NA	NA	NA	0.00995539	0.973207	0.444571	0.99254	NA	NA
EFNA3	NA	NA	NA	Skin_Not_Sun_Exposed_Suprapubic	1.14558e-05	0.00638837	4.38769	Artery_Coronary	1.71469e-07	0.00014297	-5.22788	NA	NA	NA	0	1	1	0	2	NA	NA	4.29618	-0.977925	-5.16917	0.731707	NA	NA	NA	NA	1.73768e-05	0.328111	2.35138e-07	0.464347	NA	NA	NA	NA	0.00995539	0.973207	0.000203433	0.990808	NA	NA
EFNA3	NA	NA	NA	Skin_Not_Sun_Exposed_Suprapubic	1.14558e-05	0.00638837	4.38769	Artery_Tibial	1.92264e-06	0.00122853	-4.76139	NA	NA	NA	0	1	1	0	2	NA	NA	4.29618	-0.977925	-4.71307	0.63125	NA	NA	NA	NA	1.73768e-05	0.328111	2.4401e-06	0.527877	NA	NA	NA	NA	0.00995539	0.973207	0.0016031	0.995474	NA	NA
EFNA3	NA	NA	NA	Skin_Not_Sun_Exposed_Suprapubic	1.14558e-05	0.00638837	4.38769	Brain_Amygdala	1.92264e-06	0.00107849	-4.76139	NA	NA	NA	0	1	1	0	2	NA	NA	4.29618	-0.977925	-4.71307	0.63125	NA	NA	NA	NA	1.73768e-05	0.328111	2.4401e-06	0.527877	NA	NA	NA	NA	0.00995539	0.973207	0.00125823	0.996764	NA	NA
EFNA3	NA	NA	NA	Skin_Not_Sun_Exposed_Suprapubic	1.14558e-05	0.00638837	4.38769	Brain_Anterior_cingulate_cortex_BA24	1.92264e-06	0.00137308	4.76139	NA	NA	NA	0	1	1	0	2	NA	NA	4.29618	-0.977925	4.71307	-0.63125	NA	NA	NA	NA	1.73768e-05	0.328111	2.4401e-06	0.527877	NA	NA	NA	NA	0.00995539	0.973207	0.00168786	0.996936	NA	NA
EFNA3	NA	NA	NA	Skin_Not_Sun_Exposed_Suprapubic	1.14558e-05	0.00638837	4.38769	Brain_Caudate_basal_ganglia	1.71469e-07	0.000211875	5.22788	NA	NA	NA	0	1	1	0	2	NA	NA	4.29618	-0.977925	5.16917	-0.731707	NA	NA	NA	NA	1.73768e-05	0.328111	2.35138e-07	0.464347	NA	NA	NA	NA	0.00995539	0.973207	0.000297791	0.998198	NA	NA
EFNA3	NA	NA	NA	Skin_Not_Sun_Exposed_Suprapubic	1.14558e-05	0.00638837	4.38769	Brain_Cerebellar_Hemisphere	1.92264e-06	0.00128307	-4.76139	NA	NA	NA	0	1	1	0	2	NA	NA	4.29618	-0.977925	-4.71307	0.63125	NA	NA	NA	NA	1.73768e-05	0.328111	2.4401e-06	0.527877	NA	NA	NA	NA	0.00995539	0.973207	0.00148448	0.993061	NA	NA
EFNA3	NA	NA	NA	Skin_Not_Sun_Exposed_Suprapubic	1.14558e-05	0.00638837	4.38769	Brain_Cerebellum	1.92264e-06	0.00148339	-4.76139	NA	NA	NA	0	1	1	0	2	NA	NA	4.29618	-0.977925	-4.71307	0.63125	NA	NA	NA	NA	1.73768e-05	0.328111	2.4401e-06	0.527877	NA	NA	NA	NA	0.00995539	0.973207	0.0016201	0.997948	NA	NA
EFNA3	NA	NA	NA	Skin_Not_Sun_Exposed_Suprapubic	1.14558e-05	0.00638837	4.38769	Brain_Cortex	1.92264e-06	0.00133663	4.76139	NA	NA	NA	0	1	1	0	2	NA	NA	4.29618	-0.977925	4.16812	-0.63125	NA	NA	NA	NA	1.73768e-05	0.328111	3.07124e-05	0.527877	NA	NA	NA	NA	0.00995539	0.973207	0.0113605	0.9974	NA	NA
EFNA3	NA	NA	NA	Skin_Not_Sun_Exposed_Suprapubic	1.14558e-05	0.00638837	4.38769	Brain_Frontal_Cortex_BA9	1.92264e-06	0.00174733	-4.76139	NA	NA	NA	0	1	1	0	2	NA	NA	4.29618	-0.977925	-4.71307	0.63125	NA	NA	NA	NA	1.73768e-05	0.328111	2.4401e-06	0.527877	NA	NA	NA	NA	0.00995539	0.973207	0.00196022	0.997445	NA	NA
EFNA3	NA	NA	NA	Skin_Not_Sun_Exposed_Suprapubic	1.14558e-05	0.00638837	4.38769	Brain_Hippocampus	1.92264e-06	0.00148656	-4.76139	NA	NA	NA	0	1	1	0	2	NA	NA	4.29618	-0.977925	-4.71307	0.63125	NA	NA	NA	NA	1.73768e-05	0.328111	2.4401e-06	0.527877	NA	NA	NA	NA	0.00995539	0.973207	0.00175082	0.995566	NA	NA
EFNA3	NA	NA	NA	Skin_Not_Sun_Exposed_Suprapubic	1.14558e-05	0.00638837	4.38769	Brain_Hypothalamus	1.47976e-06	0.00137032	-4.81395	NA	NA	NA	0	1	1	0	2	NA	NA	4.29618	-0.977925	-4.76504	0.638622	NA	NA	NA	NA	1.73768e-05	0.328111	1.88816e-06	0.523069	NA	NA	NA	NA	0.00995539	0.973207	0.00160197	0.993909	NA	NA
EFNA3	NA	NA	NA	Skin_Not_Sun_Exposed_Suprapubic	1.14558e-05	0.00638837	4.38769	Brain_Nucleus_accumbens_basal_ganglia	1.92264e-06	0.00151426	4.76139	NA	NA	NA	0	1	1	0	2	NA	NA	4.29618	-0.977925	4.71307	-0.63125	NA	NA	NA	NA	1.73768e-05	0.328111	2.4401e-06	0.527877	NA	NA	NA	NA	0.00995539	0.973207	0.00175764	0.992783	NA	NA
EFNA3	NA	NA	NA	Skin_Not_Sun_Exposed_Suprapubic	1.14558e-05	0.00638837	4.38769	Brain_Putamen_basal_ganglia	1.92264e-06	0.00124073	-4.76139	NA	NA	NA	0	1	1	0	2	NA	NA	4.29618	-0.977925	-3.0821	0.63125	NA	NA	NA	NA	1.73768e-05	0.328111	0.00205543	0.527877	NA	NA	NA	NA	0.00995539	0.973207	0.182861	0.995484	NA	NA
EFNA3	NA	NA	NA	Skin_Not_Sun_Exposed_Suprapubic	1.14558e-05	0.00638837	4.38769	Brain_Spinal_cord_cervical_c-1	1.92264e-06	0.0012444	-4.76139	NA	NA	NA	0	1	1	0	2	NA	NA	4.29618	-0.977925	-4.71307	0.63125	NA	NA	NA	NA	1.73768e-05	0.328111	2.4401e-06	0.527877	NA	NA	NA	NA	0.00995539	0.973207	0.00149638	0.996336	NA	NA
EFNA3	NA	NA	NA	Skin_Not_Sun_Exposed_Suprapubic	1.14558e-05	0.00638837	4.38769	Brain_Substantia_nigra	1.71469e-07	0.000127337	-5.22788	NA	NA	NA	0	1	1	0	2	NA	NA	4.29618	-0.977925	-5.16917	0.731707	NA	NA	NA	NA	1.73768e-05	0.328111	2.35138e-07	0.464347	NA	NA	NA	NA	0.00995539	0.973207	0.000172356	0.991123	NA	NA
EFNA3	NA	NA	NA	Skin_Not_Sun_Exposed_Suprapubic	1.14558e-05	0.00638837	4.38769	Breast_Mammary_Tissue	1.71469e-07	0.000129067	-5.22788	NA	NA	NA	0	1	1	0	2	NA	NA	4.29618	-0.977925	-5.16917	0.731707	NA	NA	NA	NA	1.73768e-05	0.328111	2.35138e-07	0.464347	NA	NA	NA	NA	0.00995539	0.973207	0.000170475	0.991689	NA	NA
EFNA3	NA	NA	NA	Skin_Not_Sun_Exposed_Suprapubic	1.14558e-05	0.00638837	4.38769	Cells_Cultured_fibroblasts	1.36436e-06	0.00123299	-4.83014	NA	NA	NA	0	1	1	0	2	NA	NA	4.29618	-0.977925	-4.78105	0.640896	NA	NA	NA	NA	1.73768e-05	0.328111	1.74383e-06	0.52159	NA	NA	NA	NA	0.00995539	0.973207	0.00143498	0.988441	NA	NA
EFNA3	NA	NA	NA	Skin_Not_Sun_Exposed_Suprapubic	1.14558e-05	0.00638837	4.38769	Cells_EBV-transformed_lymphocytes	1.92264e-06	0.001122	-4.76139	NA	NA	NA	0	1	1	0	2	NA	NA	4.29618	-0.977925	-4.71307	0.63125	NA	NA	NA	NA	1.73768e-05	0.328111	2.4401e-06	0.527877	NA	NA	NA	NA	0.00995539	0.973207	0.00138269	0.991061	NA	NA
EFNA3	NA	NA	NA	Skin_Not_Sun_Exposed_Suprapubic	1.14558e-05	0.00638837	4.38769	Colon_Sigmoid	1.92264e-06	0.00144878	-4.76139	NA	NA	NA	0	1	1	0	2	NA	NA	4.29618	-0.977925	-4.71307	0.63125	NA	NA	NA	NA	1.73768e-05	0.328111	2.4401e-06	0.527877	NA	NA	NA	NA	0.00995539	0.973207	0.00192602	0.993847	NA	NA
EFNA3	NA	NA	NA	Skin_Not_Sun_Exposed_Suprapubic	1.14558e-05	0.00638837	4.38769	Colon_Transverse	1.92264e-06	0.00146231	-4.76139	NA	NA	NA	0	1	1	0	2	NA	NA	4.29618	-0.977925	-4.71307	0.63125	NA	NA	NA	NA	1.73768e-05	0.328111	2.4401e-06	0.527877	NA	NA	NA	NA	0.00995539	0.973207	0.00191131	0.994349	NA	NA
EFNA3	NA	NA	NA	Skin_Not_Sun_Exposed_Suprapubic	1.14558e-05	0.00638837	4.38769	Esophagus_Gastroesophageal_Junction	1.92264e-06	0.0013576	4.76139	NA	NA	NA	0	1	1	0	2	NA	NA	4.29618	-0.977925	4.71307	-0.63125	NA	NA	NA	NA	1.73768e-05	0.328111	2.4401e-06	0.527877	NA	NA	NA	NA	0.00995539	0.973207	0.00173519	0.99535	NA	NA
EFNA3	NA	NA	NA	Skin_Not_Sun_Exposed_Suprapubic	1.14558e-05	0.00638837	4.38769	Esophagus_Mucosa	1.92264e-06	0.00123241	-4.76139	NA	NA	NA	0	1	1	0	2	NA	NA	4.29618	-0.977925	-4.71307	0.63125	NA	NA	NA	NA	1.73768e-05	0.328111	2.4401e-06	0.527877	NA	NA	NA	NA	0.00995539	0.973207	0.0015761	0.990263	NA	NA
EFNA3	NA	NA	NA	Skin_Not_Sun_Exposed_Suprapubic	1.14558e-05	0.00638837	4.38769	Esophagus_Muscularis	1.92264e-06	0.00134478	-4.76139	NA	NA	NA	0	1	1	0	2	NA	NA	4.29618	-0.977925	-4.71307	0.63125	NA	NA	NA	NA	1.73768e-05	0.328111	2.4401e-06	0.527877	NA	NA	NA	NA	0.00995539	0.973207	0.00183801	0.993368	NA	NA
EFNA3	NA	NA	NA	Skin_Not_Sun_Exposed_Suprapubic	1.14558e-05	0.00638837	4.38769	Heart_Atrial_Appendage	1.92264e-06	0.00139313	4.76139	NA	NA	NA	0	1	1	0	2	NA	NA	4.29618	-0.977925	4.71307	-0.63125	NA	NA	NA	NA	1.73768e-05	0.328111	2.4401e-06	0.527877	NA	NA	NA	NA	0.00995539	0.973207	0.00182046	0.995721	NA	NA
EFNA3	NA	NA	NA	Skin_Not_Sun_Exposed_Suprapubic	1.14558e-05	0.00638837	4.38769	Kidney_Cortex	1.92264e-06	0.000973765	-4.76139	NA	NA	NA	0	1	1	0	2	NA	NA	4.29618	-0.977925	-4.71307	0.63125	NA	NA	NA	NA	1.73768e-05	0.328111	2.4401e-06	0.527877	NA	NA	NA	NA	0.00995539	0.973207	0.00123462	0.995928	NA	NA
EFNA3	NA	NA	NA	Skin_Not_Sun_Exposed_Suprapubic	1.14558e-05	0.00638837	4.38769	Liver	1.92264e-06	0.00150462	-4.76139	NA	NA	NA	0	1	1	0	2	NA	NA	4.29618	-0.977925	-4.71307	0.63125	NA	NA	NA	NA	1.73768e-05	0.328111	2.4401e-06	0.527877	NA	NA	NA	NA	0.00995539	0.973207	0.00165211	0.981375	NA	NA
EFNA3	NA	NA	NA	Skin_Not_Sun_Exposed_Suprapubic	1.14558e-05	0.00638837	4.38769	Lung	1.92264e-06	0.000823485	-4.76139	NA	NA	NA	0	1	1	0	2	NA	NA	4.29618	-0.977925	-4.71307	0.63125	NA	NA	NA	NA	1.73768e-05	0.328111	2.4401e-06	0.527877	NA	NA	NA	NA	0.00995539	0.973207	0.00105317	0.997093	NA	NA
EFNA3	NA	NA	NA	Skin_Not_Sun_Exposed_Suprapubic	1.14558e-05	0.00638837	4.38769	Minor_Salivary_Gland	1.92264e-06	0.00115395	-4.76139	NA	NA	NA	0	1	1	0	2	NA	NA	4.29618	-0.977925	-4.71307	0.63125	NA	NA	NA	NA	1.73768e-05	0.328111	2.4401e-06	0.527877	NA	NA	NA	NA	0.00995539	0.973207	0.00144893	0.995633	NA	NA
EFNA3	NA	NA	NA	Skin_Not_Sun_Exposed_Suprapubic	1.14558e-05	0.00638837	4.38769	Nerve_Tibial	1.71469e-07	0.000142602	-5.22788	NA	NA	NA	0	1	1	0	2	NA	NA	4.29618	-0.977925	-5.16917	0.731707	NA	NA	NA	NA	1.73768e-05	0.328111	2.35138e-07	0.464347	NA	NA	NA	NA	0.00995539	0.973207	0.000187395	0.990797	NA	NA
EFNA3	NA	NA	NA	Skin_Not_Sun_Exposed_Suprapubic	1.14558e-05	0.00638837	4.38769	Ovary	1.92264e-06	0.00130828	-4.76139	NA	NA	NA	0	1	1	0	2	NA	NA	4.29618	-0.977925	-4.71307	0.63125	NA	NA	NA	NA	1.73768e-05	0.328111	2.4401e-06	0.527877	NA	NA	NA	NA	0.00995539	0.973207	0.00167282	0.990568	NA	NA
EFNA3	NA	NA	NA	Skin_Not_Sun_Exposed_Suprapubic	1.14558e-05	0.00638837	4.38769	Pancreas	1.92264e-06	0.00156503	-4.76139	NA	NA	NA	0	1	1	0	2	NA	NA	4.29618	-0.977925	-0.422335	0.63125	NA	NA	NA	NA	1.73768e-05	0.328111	0.672781	0.527877	NA	NA	NA	NA	0.00995539	0.973207	0.955748	0.993928	NA	NA
EFNA3	NA	NA	NA	Skin_Not_Sun_Exposed_Suprapubic	1.14558e-05	0.00638837	4.38769	Pituitary	1.92264e-06	0.00131537	-4.76139	NA	NA	NA	0	1	1	0	2	NA	NA	4.29618	-0.977925	-4.71307	0.63125	NA	NA	NA	NA	1.73768e-05	0.328111	2.4401e-06	0.527877	NA	NA	NA	NA	0.00995539	0.973207	0.00165198	0.993787	NA	NA
EFNA3	NA	NA	NA	Skin_Not_Sun_Exposed_Suprapubic	1.14558e-05	0.00638837	4.38769	Prostate	1.92264e-06	0.00131529	4.76139	NA	NA	NA	0	1	1	0	2	NA	NA	4.29618	-0.977925	4.71307	-0.63125	NA	NA	NA	NA	1.73768e-05	0.328111	2.4401e-06	0.527877	NA	NA	NA	NA	0.00995539	0.973207	0.00168552	0.992599	NA	NA
EFNA3	NA	NA	NA	Skin_Not_Sun_Exposed_Suprapubic	1.14558e-05	0.00638837	4.38769	Skin_Not_Sun_Exposed_Suprapubic	1.92264e-06	0.00111173	-4.76139	NA	NA	NA	0	1	1	0	2	NA	NA	4.29618	-0.977925	-4.71307	0.63125	NA	NA	NA	NA	1.73768e-05	0.328111	2.4401e-06	0.527877	NA	NA	NA	NA	0.00995539	0.973207	0.00137902	0.990856	NA	NA
EFNA3	NA	NA	NA	Skin_Not_Sun_Exposed_Suprapubic	1.14558e-05	0.00638837	4.38769	Skin_Sun_Exposed_Lower_leg	1.92264e-06	0.00106377	-4.76139	NA	NA	NA	0	1	1	0	2	NA	NA	4.29618	-0.977925	-4.71307	0.63125	NA	NA	NA	NA	1.73768e-05	0.328111	2.4401e-06	0.527877	NA	NA	NA	NA	0.00995539	0.973207	0.00134513	0.993261	NA	NA
EFNA3	NA	NA	NA	Skin_Not_Sun_Exposed_Suprapubic	1.14558e-05	0.00638837	4.38769	Small_Intestine_Terminal_Ileum	1.07123e-06	0.000827211	-4.87808	NA	NA	NA	0	1	1	0	2	NA	NA	4.29618	-0.977925	-4.82845	0.647616	NA	NA	NA	NA	1.73768e-05	0.328111	1.37602e-06	0.517233	NA	NA	NA	NA	0.00995539	0.973207	0.00106314	0.991705	NA	NA
EFNA3	NA	NA	NA	Skin_Not_Sun_Exposed_Suprapubic	1.14558e-05	0.00638837	4.38769	Spleen	1.92264e-06	0.00111586	4.76139	NA	NA	NA	0	1	1	0	2	NA	NA	4.29618	-0.977925	4.71307	-0.63125	NA	NA	NA	NA	1.73768e-05	0.328111	2.4401e-06	0.527877	NA	NA	NA	NA	0.00995539	0.973207	0.00137994	0.987026	NA	NA
EFNA3	NA	NA	NA	Skin_Not_Sun_Exposed_Suprapubic	1.14558e-05	0.00638837	4.38769	Stomach	1.92264e-06	0.00122014	-4.76139	NA	NA	NA	0	1	1	0	2	NA	NA	4.29618	-0.977925	-4.71307	0.63125	NA	NA	NA	NA	1.73768e-05	0.328111	2.4401e-06	0.527877	NA	NA	NA	NA	0.00995539	0.973207	0.0014283	0.994382	NA	NA
EFNA3	NA	NA	NA	Skin_Not_Sun_Exposed_Suprapubic	1.14558e-05	0.00638837	4.38769	Testis	1.92264e-06	0.00181069	4.76139	NA	NA	NA	0	1	1	0	2	NA	NA	4.29618	-0.977925	4.71307	-0.63125	NA	NA	NA	NA	1.73768e-05	0.328111	2.4401e-06	0.527877	NA	NA	NA	NA	0.00995539	0.973207	0.00207222	0.989102	NA	NA
EFNA3	NA	NA	NA	Skin_Not_Sun_Exposed_Suprapubic	1.14558e-05	0.00638837	4.38769	Thyroid	1.92264e-06	0.00110375	-4.76139	NA	NA	NA	0	1	1	0	2	NA	NA	4.29618	-0.977925	-4.71307	0.63125	NA	NA	NA	NA	1.73768e-05	0.328111	2.4401e-06	0.527877	NA	NA	NA	NA	0.00995539	0.973207	0.00137101	0.992545	NA	NA
EFNA3	NA	NA	NA	Skin_Not_Sun_Exposed_Suprapubic	1.14558e-05	0.00638837	4.38769	Uterus	1.7314e-07	0.000140662	-5.22608	NA	NA	NA	0	1	1	0	2	NA	NA	4.29618	-0.977925	-5.17249	0.69666	NA	NA	NA	NA	1.73768e-05	0.328111	2.30993e-07	0.486016	NA	NA	NA	NA	0.00995539	0.973207	0.000176969	0.992052	NA	NA
EFNA3	NA	NA	NA	Skin_Not_Sun_Exposed_Suprapubic	1.14558e-05	0.00638837	4.38769	Vagina	1.92264e-06	0.00138268	-4.76139	NA	NA	NA	0	1	1	0	2	NA	NA	4.29618	-0.977925	-4.71307	0.63125	NA	NA	NA	NA	1.73768e-05	0.328111	2.4401e-06	0.527877	NA	NA	NA	NA	0.00995539	0.973207	0.00171886	0.99369	NA	NA
EFNA3	NA	NA	NA	Skin_Not_Sun_Exposed_Suprapubic	1.14558e-05	0.00638837	4.38769	smultixcan	6.5069e-11	1.22424e-07	3.1341	NA	NA	NA	0	1	1	0	2	NA	NA	4.29618	-0.977925	2.51998	-0.408532	NA	NA	NA	NA	1.73768e-05	0.328111	1.77719e-09	0.645196	NA	NA	NA	NA	0.00995539	0.973207	2.20082e-06	0.99743	NA	NA
EFNA3	NA	NA	NA	smultixcan	5.27655e-05	0.0089623	0.295989	Adipose_Subcutaneous	9.66027e-07	0.000580634	-4.89844	NA	NA	NA	0	1	1	0	2	NA	NA	0.391924	0.624931	-4.84856	0.650532	NA	NA	NA	NA	5.71289e-05	0.18562	1.24358e-06	0.515349	NA	NA	NA	NA	0.00904128	0.977726	0.000794787	0.986177	NA	NA
EFNA3	NA	NA	NA	smultixcan	5.27655e-05	0.0089623	0.295989	Adipose_Visceral_Omentum	1.92264e-06	0.0010625	-4.76139	NA	NA	NA	0	1	1	0	2	NA	NA	0.391924	0.624931	-4.71307	0.63125	NA	NA	NA	NA	5.71289e-05	0.18562	2.4401e-06	0.527877	NA	NA	NA	NA	0.00904128	0.977726	0.00135783	0.991425	NA	NA
EFNA3	NA	NA	NA	smultixcan	5.27655e-05	0.0089623	0.295989	Adrenal_Gland	1.71469e-07	0.000202147	-5.22788	NA	NA	NA	0	1	1	0	2	NA	NA	0.391924	0.624931	-5.16917	0.731707	NA	NA	NA	NA	5.71289e-05	0.18562	2.35138e-07	0.464347	NA	NA	NA	NA	0.00904128	0.977726	0.000262161	0.984636	NA	NA
EFNA3	NA	NA	NA	smultixcan	5.27655e-05	0.0089623	0.295989	Artery_Aorta	1.92264e-06	0.00116191	-4.76139	NA	NA	NA	0	1	1	0	2	NA	NA	0.391924	0.624931	-2.31152	0.63125	NA	NA	NA	NA	5.71289e-05	0.18562	0.0208044	0.527877	NA	NA	NA	NA	0.00904128	0.977726	0.444571	0.99254	NA	NA
EFNA3	NA	NA	NA	smultixcan	5.27655e-05	0.0089623	0.295989	Artery_Coronary	1.71469e-07	0.00014297	-5.22788	NA	NA	NA	0	1	1	0	2	NA	NA	0.391924	0.624931	-5.16917	0.731707	NA	NA	NA	NA	5.71289e-05	0.18562	2.35138e-07	0.464347	NA	NA	NA	NA	0.00904128	0.977726	0.000203433	0.990808	NA	NA
EFNA3	NA	NA	NA	smultixcan	5.27655e-05	0.0089623	0.295989	Artery_Tibial	1.92264e-06	0.00122853	-4.76139	NA	NA	NA	0	1	1	0	2	NA	NA	0.391924	0.624931	-4.71307	0.63125	NA	NA	NA	NA	5.71289e-05	0.18562	2.4401e-06	0.527877	NA	NA	NA	NA	0.00904128	0.977726	0.0016031	0.995474	NA	NA
EFNA3	NA	NA	NA	smultixcan	5.27655e-05	0.0089623	0.295989	Brain_Amygdala	1.92264e-06	0.00107849	-4.76139	NA	NA	NA	0	1	1	0	2	NA	NA	0.391924	0.624931	-4.71307	0.63125	NA	NA	NA	NA	5.71289e-05	0.18562	2.4401e-06	0.527877	NA	NA	NA	NA	0.00904128	0.977726	0.00125823	0.996764	NA	NA
EFNA3	NA	NA	NA	smultixcan	5.27655e-05	0.0089623	0.295989	Brain_Anterior_cingulate_cortex_BA24	1.92264e-06	0.00137308	4.76139	NA	NA	NA	0	1	1	0	2	NA	NA	0.391924	0.624931	4.71307	-0.63125	NA	NA	NA	NA	5.71289e-05	0.18562	2.4401e-06	0.527877	NA	NA	NA	NA	0.00904128	0.977726	0.00168786	0.996936	NA	NA
EFNA3	NA	NA	NA	smultixcan	5.27655e-05	0.0089623	0.295989	Brain_Caudate_basal_ganglia	1.71469e-07	0.000211875	5.22788	NA	NA	NA	0	1	1	0	2	NA	NA	0.391924	0.624931	5.16917	-0.731707	NA	NA	NA	NA	5.71289e-05	0.18562	2.35138e-07	0.464347	NA	NA	NA	NA	0.00904128	0.977726	0.000297791	0.998198	NA	NA
EFNA3	NA	NA	NA	smultixcan	5.27655e-05	0.0089623	0.295989	Brain_Cerebellar_Hemisphere	1.92264e-06	0.00128307	-4.76139	NA	NA	NA	0	1	1	0	2	NA	NA	0.391924	0.624931	-4.71307	0.63125	NA	NA	NA	NA	5.71289e-05	0.18562	2.4401e-06	0.527877	NA	NA	NA	NA	0.00904128	0.977726	0.00148448	0.993061	NA	NA
EFNA3	NA	NA	NA	smultixcan	5.27655e-05	0.0089623	0.295989	Brain_Cerebellum	1.92264e-06	0.00148339	-4.76139	NA	NA	NA	0	1	1	0	2	NA	NA	0.391924	0.624931	-4.71307	0.63125	NA	NA	NA	NA	5.71289e-05	0.18562	2.4401e-06	0.527877	NA	NA	NA	NA	0.00904128	0.977726	0.0016201	0.997948	NA	NA
EFNA3	NA	NA	NA	smultixcan	5.27655e-05	0.0089623	0.295989	Brain_Cortex	1.92264e-06	0.00133663	4.76139	NA	NA	NA	0	1	1	0	2	NA	NA	0.391924	0.624931	4.16812	-0.63125	NA	NA	NA	NA	5.71289e-05	0.18562	3.07124e-05	0.527877	NA	NA	NA	NA	0.00904128	0.977726	0.0113605	0.9974	NA	NA
EFNA3	NA	NA	NA	smultixcan	5.27655e-05	0.0089623	0.295989	Brain_Frontal_Cortex_BA9	1.92264e-06	0.00174733	-4.76139	NA	NA	NA	0	1	1	0	2	NA	NA	0.391924	0.624931	-4.71307	0.63125	NA	NA	NA	NA	5.71289e-05	0.18562	2.4401e-06	0.527877	NA	NA	NA	NA	0.00904128	0.977726	0.00196022	0.997445	NA	NA
EFNA3	NA	NA	NA	smultixcan	5.27655e-05	0.0089623	0.295989	Brain_Hippocampus	1.92264e-06	0.00148656	-4.76139	NA	NA	NA	0	1	1	0	2	NA	NA	0.391924	0.624931	-4.71307	0.63125	NA	NA	NA	NA	5.71289e-05	0.18562	2.4401e-06	0.527877	NA	NA	NA	NA	0.00904128	0.977726	0.00175082	0.995566	NA	NA
EFNA3	NA	NA	NA	smultixcan	5.27655e-05	0.0089623	0.295989	Brain_Hypothalamus	1.47976e-06	0.00137032	-4.81395	NA	NA	NA	0	1	1	0	2	NA	NA	0.391924	0.624931	-4.76504	0.638622	NA	NA	NA	NA	5.71289e-05	0.18562	1.88816e-06	0.523069	NA	NA	NA	NA	0.00904128	0.977726	0.00160197	0.993909	NA	NA
EFNA3	NA	NA	NA	smultixcan	5.27655e-05	0.0089623	0.295989	Brain_Nucleus_accumbens_basal_ganglia	1.92264e-06	0.00151426	4.76139	NA	NA	NA	0	1	1	0	2	NA	NA	0.391924	0.624931	4.71307	-0.63125	NA	NA	NA	NA	5.71289e-05	0.18562	2.4401e-06	0.527877	NA	NA	NA	NA	0.00904128	0.977726	0.00175764	0.992783	NA	NA
EFNA3	NA	NA	NA	smultixcan	5.27655e-05	0.0089623	0.295989	Brain_Putamen_basal_ganglia	1.92264e-06	0.00124073	-4.76139	NA	NA	NA	0	1	1	0	2	NA	NA	0.391924	0.624931	-3.0821	0.63125	NA	NA	NA	NA	5.71289e-05	0.18562	0.00205543	0.527877	NA	NA	NA	NA	0.00904128	0.977726	0.182861	0.995484	NA	NA
EFNA3	NA	NA	NA	smultixcan	5.27655e-05	0.0089623	0.295989	Brain_Spinal_cord_cervical_c-1	1.92264e-06	0.0012444	-4.76139	NA	NA	NA	0	1	1	0	2	NA	NA	0.391924	0.624931	-4.71307	0.63125	NA	NA	NA	NA	5.71289e-05	0.18562	2.4401e-06	0.527877	NA	NA	NA	NA	0.00904128	0.977726	0.00149638	0.996336	NA	NA
EFNA3	NA	NA	NA	smultixcan	5.27655e-05	0.0089623	0.295989	Brain_Substantia_nigra	1.71469e-07	0.000127337	-5.22788	NA	NA	NA	0	1	1	0	2	NA	NA	0.391924	0.624931	-5.16917	0.731707	NA	NA	NA	NA	5.71289e-05	0.18562	2.35138e-07	0.464347	NA	NA	NA	NA	0.00904128	0.977726	0.000172356	0.991123	NA	NA
EFNA3	NA	NA	NA	smultixcan	5.27655e-05	0.0089623	0.295989	Breast_Mammary_Tissue	1.71469e-07	0.000129067	-5.22788	NA	NA	NA	0	1	1	0	2	NA	NA	0.391924	0.624931	-5.16917	0.731707	NA	NA	NA	NA	5.71289e-05	0.18562	2.35138e-07	0.464347	NA	NA	NA	NA	0.00904128	0.977726	0.000170475	0.991689	NA	NA
EFNA3	NA	NA	NA	smultixcan	5.27655e-05	0.0089623	0.295989	Cells_Cultured_fibroblasts	1.36436e-06	0.00123299	-4.83014	NA	NA	NA	0	1	1	0	2	NA	NA	0.391924	0.624931	-4.78105	0.640896	NA	NA	NA	NA	5.71289e-05	0.18562	1.74383e-06	0.52159	NA	NA	NA	NA	0.00904128	0.977726	0.00143498	0.988441	NA	NA
EFNA3	NA	NA	NA	smultixcan	5.27655e-05	0.0089623	0.295989	Cells_EBV-transformed_lymphocytes	1.92264e-06	0.001122	-4.76139	NA	NA	NA	0	1	1	0	2	NA	NA	0.391924	0.624931	-4.71307	0.63125	NA	NA	NA	NA	5.71289e-05	0.18562	2.4401e-06	0.527877	NA	NA	NA	NA	0.00904128	0.977726	0.00138269	0.991061	NA	NA
EFNA3	NA	NA	NA	smultixcan	5.27655e-05	0.0089623	0.295989	Colon_Sigmoid	1.92264e-06	0.00144878	-4.76139	NA	NA	NA	0	1	1	0	2	NA	NA	0.391924	0.624931	-4.71307	0.63125	NA	NA	NA	NA	5.71289e-05	0.18562	2.4401e-06	0.527877	NA	NA	NA	NA	0.00904128	0.977726	0.00192602	0.993847	NA	NA
EFNA3	NA	NA	NA	smultixcan	5.27655e-05	0.0089623	0.295989	Colon_Transverse	1.92264e-06	0.00146231	-4.76139	NA	NA	NA	0	1	1	0	2	NA	NA	0.391924	0.624931	-4.71307	0.63125	NA	NA	NA	NA	5.71289e-05	0.18562	2.4401e-06	0.527877	NA	NA	NA	NA	0.00904128	0.977726	0.00191131	0.994349	NA	NA
EFNA3	NA	NA	NA	smultixcan	5.27655e-05	0.0089623	0.295989	Esophagus_Gastroesophageal_Junction	1.92264e-06	0.0013576	4.76139	NA	NA	NA	0	1	1	0	2	NA	NA	0.391924	0.624931	4.71307	-0.63125	NA	NA	NA	NA	5.71289e-05	0.18562	2.4401e-06	0.527877	NA	NA	NA	NA	0.00904128	0.977726	0.00173519	0.99535	NA	NA
EFNA3	NA	NA	NA	smultixcan	5.27655e-05	0.0089623	0.295989	Esophagus_Mucosa	1.92264e-06	0.00123241	-4.76139	NA	NA	NA	0	1	1	0	2	NA	NA	0.391924	0.624931	-4.71307	0.63125	NA	NA	NA	NA	5.71289e-05	0.18562	2.4401e-06	0.527877	NA	NA	NA	NA	0.00904128	0.977726	0.0015761	0.990263	NA	NA
EFNA3	NA	NA	NA	smultixcan	5.27655e-05	0.0089623	0.295989	Esophagus_Muscularis	1.92264e-06	0.00134478	-4.76139	NA	NA	NA	0	1	1	0	2	NA	NA	0.391924	0.624931	-4.71307	0.63125	NA	NA	NA	NA	5.71289e-05	0.18562	2.4401e-06	0.527877	NA	NA	NA	NA	0.00904128	0.977726	0.00183801	0.993368	NA	NA
EFNA3	NA	NA	NA	smultixcan	5.27655e-05	0.0089623	0.295989	Heart_Atrial_Appendage	1.92264e-06	0.00139313	4.76139	NA	NA	NA	0	1	1	0	2	NA	NA	0.391924	0.624931	4.71307	-0.63125	NA	NA	NA	NA	5.71289e-05	0.18562	2.4401e-06	0.527877	NA	NA	NA	NA	0.00904128	0.977726	0.00182046	0.995721	NA	NA
EFNA3	NA	NA	NA	smultixcan	5.27655e-05	0.0089623	0.295989	Kidney_Cortex	1.92264e-06	0.000973765	-4.76139	NA	NA	NA	0	1	1	0	2	NA	NA	0.391924	0.624931	-4.71307	0.63125	NA	NA	NA	NA	5.71289e-05	0.18562	2.4401e-06	0.527877	NA	NA	NA	NA	0.00904128	0.977726	0.00123462	0.995928	NA	NA
EFNA3	NA	NA	NA	smultixcan	5.27655e-05	0.0089623	0.295989	Liver	1.92264e-06	0.00150462	-4.76139	NA	NA	NA	0	1	1	0	2	NA	NA	0.391924	0.624931	-4.71307	0.63125	NA	NA	NA	NA	5.71289e-05	0.18562	2.4401e-06	0.527877	NA	NA	NA	NA	0.00904128	0.977726	0.00165211	0.981375	NA	NA
EFNA3	NA	NA	NA	smultixcan	5.27655e-05	0.0089623	0.295989	Lung	1.92264e-06	0.000823485	-4.76139	NA	NA	NA	0	1	1	0	2	NA	NA	0.391924	0.624931	-4.71307	0.63125	NA	NA	NA	NA	5.71289e-05	0.18562	2.4401e-06	0.527877	NA	NA	NA	NA	0.00904128	0.977726	0.00105317	0.997093	NA	NA
EFNA3	NA	NA	NA	smultixcan	5.27655e-05	0.0089623	0.295989	Minor_Salivary_Gland	1.92264e-06	0.00115395	-4.76139	NA	NA	NA	0	1	1	0	2	NA	NA	0.391924	0.624931	-4.71307	0.63125	NA	NA	NA	NA	5.71289e-05	0.18562	2.4401e-06	0.527877	NA	NA	NA	NA	0.00904128	0.977726	0.00144893	0.995633	NA	NA
EFNA3	NA	NA	NA	smultixcan	5.27655e-05	0.0089623	0.295989	Nerve_Tibial	1.71469e-07	0.000142602	-5.22788	NA	NA	NA	0	1	1	0	2	NA	NA	0.391924	0.624931	-5.16917	0.731707	NA	NA	NA	NA	5.71289e-05	0.18562	2.35138e-07	0.464347	NA	NA	NA	NA	0.00904128	0.977726	0.000187395	0.990797	NA	NA
EFNA3	NA	NA	NA	smultixcan	5.27655e-05	0.0089623	0.295989	Ovary	1.92264e-06	0.00130828	-4.76139	NA	NA	NA	0	1	1	0	2	NA	NA	0.391924	0.624931	-4.71307	0.63125	NA	NA	NA	NA	5.71289e-05	0.18562	2.4401e-06	0.527877	NA	NA	NA	NA	0.00904128	0.977726	0.00167282	0.990568	NA	NA
EFNA3	NA	NA	NA	smultixcan	5.27655e-05	0.0089623	0.295989	Pancreas	1.92264e-06	0.00156503	-4.76139	NA	NA	NA	0	1	1	0	2	NA	NA	0.391924	0.624931	-0.422335	0.63125	NA	NA	NA	NA	5.71289e-05	0.18562	0.672781	0.527877	NA	NA	NA	NA	0.00904128	0.977726	0.955748	0.993928	NA	NA
EFNA3	NA	NA	NA	smultixcan	5.27655e-05	0.0089623	0.295989	Pituitary	1.92264e-06	0.00131537	-4.76139	NA	NA	NA	0	1	1	0	2	NA	NA	0.391924	0.624931	-4.71307	0.63125	NA	NA	NA	NA	5.71289e-05	0.18562	2.4401e-06	0.527877	NA	NA	NA	NA	0.00904128	0.977726	0.00165198	0.993787	NA	NA
EFNA3	NA	NA	NA	smultixcan	5.27655e-05	0.0089623	0.295989	Prostate	1.92264e-06	0.00131529	4.76139	NA	NA	NA	0	1	1	0	2	NA	NA	0.391924	0.624931	4.71307	-0.63125	NA	NA	NA	NA	5.71289e-05	0.18562	2.4401e-06	0.527877	NA	NA	NA	NA	0.00904128	0.977726	0.00168552	0.992599	NA	NA
EFNA3	NA	NA	NA	smultixcan	5.27655e-05	0.0089623	0.295989	Skin_Not_Sun_Exposed_Suprapubic	1.92264e-06	0.00111173	-4.76139	NA	NA	NA	0	1	1	0	2	NA	NA	0.391924	0.624931	-4.71307	0.63125	NA	NA	NA	NA	5.71289e-05	0.18562	2.4401e-06	0.527877	NA	NA	NA	NA	0.00904128	0.977726	0.00137902	0.990856	NA	NA
EFNA3	NA	NA	NA	smultixcan	5.27655e-05	0.0089623	0.295989	Skin_Sun_Exposed_Lower_leg	1.92264e-06	0.00106377	-4.76139	NA	NA	NA	0	1	1	0	2	NA	NA	0.391924	0.624931	-4.71307	0.63125	NA	NA	NA	NA	5.71289e-05	0.18562	2.4401e-06	0.527877	NA	NA	NA	NA	0.00904128	0.977726	0.00134513	0.993261	NA	NA
EFNA3	NA	NA	NA	smultixcan	5.27655e-05	0.0089623	0.295989	Small_Intestine_Terminal_Ileum	1.07123e-06	0.000827211	-4.87808	NA	NA	NA	0	1	1	0	2	NA	NA	0.391924	0.624931	-4.82845	0.647616	NA	NA	NA	NA	5.71289e-05	0.18562	1.37602e-06	0.517233	NA	NA	NA	NA	0.00904128	0.977726	0.00106314	0.991705	NA	NA
EFNA3	NA	NA	NA	smultixcan	5.27655e-05	0.0089623	0.295989	Spleen	1.92264e-06	0.00111586	4.76139	NA	NA	NA	0	1	1	0	2	NA	NA	0.391924	0.624931	4.71307	-0.63125	NA	NA	NA	NA	5.71289e-05	0.18562	2.4401e-06	0.527877	NA	NA	NA	NA	0.00904128	0.977726	0.00137994	0.987026	NA	NA
EFNA3	NA	NA	NA	smultixcan	5.27655e-05	0.0089623	0.295989	Stomach	1.92264e-06	0.00122014	-4.76139	NA	NA	NA	0	1	1	0	2	NA	NA	0.391924	0.624931	-4.71307	0.63125	NA	NA	NA	NA	5.71289e-05	0.18562	2.4401e-06	0.527877	NA	NA	NA	NA	0.00904128	0.977726	0.0014283	0.994382	NA	NA
EFNA3	NA	NA	NA	smultixcan	5.27655e-05	0.0089623	0.295989	Testis	1.92264e-06	0.00181069	4.76139	NA	NA	NA	0	1	1	0	2	NA	NA	0.391924	0.624931	4.71307	-0.63125	NA	NA	NA	NA	5.71289e-05	0.18562	2.4401e-06	0.527877	NA	NA	NA	NA	0.00904128	0.977726	0.00207222	0.989102	NA	NA
EFNA3	NA	NA	NA	smultixcan	5.27655e-05	0.0089623	0.295989	Thyroid	1.92264e-06	0.00110375	-4.76139	NA	NA	NA	0	1	1	0	2	NA	NA	0.391924	0.624931	-4.71307	0.63125	NA	NA	NA	NA	5.71289e-05	0.18562	2.4401e-06	0.527877	NA	NA	NA	NA	0.00904128	0.977726	0.00137101	0.992545	NA	NA
EFNA3	NA	NA	NA	smultixcan	5.27655e-05	0.0089623	0.295989	Uterus	1.7314e-07	0.000140662	-5.22608	NA	NA	NA	0	1	1	0	2	NA	NA	0.391924	0.624931	-5.17249	0.69666	NA	NA	NA	NA	5.71289e-05	0.18562	2.30993e-07	0.486016	NA	NA	NA	NA	0.00904128	0.977726	0.000176969	0.992052	NA	NA
EFNA3	NA	NA	NA	smultixcan	5.27655e-05	0.0089623	0.295989	Vagina	1.92264e-06	0.00138268	-4.76139	NA	NA	NA	0	1	1	0	2	NA	NA	0.391924	0.624931	-4.71307	0.63125	NA	NA	NA	NA	5.71289e-05	0.18562	2.4401e-06	0.527877	NA	NA	NA	NA	0.00904128	0.977726	0.00171886	0.99369	NA	NA
EFNA3	NA	NA	NA	smultixcan	5.27655e-05	0.0089623	0.295989	smultixcan	6.5069e-11	1.22424e-07	3.1341	NA	NA	NA	0	1	1	0	2	NA	NA	0.391924	0.624931	2.51998	-0.408532	NA	NA	NA	NA	5.71289e-05	0.18562	1.77719e-09	0.645196	NA	NA	NA	NA	0.00904128	0.977726	2.20082e-06	0.99743	NA	NA
FBRSL1	NA	NA	NA	Brain_Frontal_Cortex_BA9	8.66115e-11	1.45037e-07	-6.48865	Brain_Caudate_basal_ganglia	3.05659e-06	0.00236054	4.66698	NA	NA	NA	0	1	1	0	2	NA	NA	-6.47279	0.481595	4.80354	0.781116	NA	NA	NA	NA	9.62125e-11	0.630094	1.55882e-06	0.434734	NA	NA	NA	NA	1.66764e-07	0.990976	0.00161804	0.998198	NA	NA
FBRSL1	NA	NA	NA	Brain_Frontal_Cortex_BA9	8.66115e-11	1.45037e-07	-6.48865	Brain_Cerebellar_Hemisphere	6.64075e-09	8.15431e-06	-5.79977	NA	NA	NA	0	1	1	0	2	NA	NA	-6.47279	0.481595	-5.85119	-0.0913242	NA	NA	NA	NA	9.62125e-11	0.630094	4.88071e-09	0.927235	NA	NA	NA	NA	1.66764e-07	0.990976	5.69163e-06	0.999003	NA	NA
FBRSL1	NA	NA	NA	Brain_Frontal_Cortex_BA9	8.66115e-11	1.45037e-07	-6.48865	Brain_Cerebellum	6.64075e-09	9.13334e-06	-5.79977	NA	NA	NA	0	1	1	0	2	NA	NA	-6.47279	0.481595	-5.85119	-0.0913242	NA	NA	NA	NA	9.62125e-11	0.630094	4.88071e-09	0.927235	NA	NA	NA	NA	1.66764e-07	0.990976	6.58489e-06	0.998195	NA	NA
FBRSL1	NA	NA	NA	Brain_Frontal_Cortex_BA9	8.66115e-11	1.45037e-07	-6.48865	Brain_Frontal_Cortex_BA9	3.05659e-06	0.00241944	4.66698	NA	NA	NA	0	1	1	0	2	NA	NA	-6.47279	0.481595	4.80354	0.407145	NA	NA	NA	NA	9.62125e-11	0.630094	1.55882e-06	0.683901	NA	NA	NA	NA	1.66764e-07	0.990976	0.00167174	0.997445	NA	NA
FBRSL1	NA	NA	NA	Brain_Frontal_Cortex_BA9	8.66115e-11	1.45037e-07	-6.48865	Cells_EBV-transformed_lymphocytes	6.64075e-09	7.59569e-06	-5.79977	NA	NA	NA	0	1	1	0	2	NA	NA	-6.47279	0.481595	-5.85119	-0.0913242	NA	NA	NA	NA	9.62125e-11	0.630094	4.88071e-09	0.927235	NA	NA	NA	NA	1.66764e-07	0.990976	6.22333e-06	0.998874	NA	NA
FBRSL1	NA	NA	NA	Brain_Frontal_Cortex_BA9	8.66115e-11	1.45037e-07	-6.48865	Esophagus_Mucosa	6.64075e-09	5.98601e-06	-5.79977	NA	NA	NA	0	1	1	0	2	NA	NA	-6.47279	0.481595	-5.85119	-0.0913242	NA	NA	NA	NA	9.62125e-11	0.630094	4.88071e-09	0.927235	NA	NA	NA	NA	1.66764e-07	0.990976	4.51038e-06	0.997557	NA	NA
FBRSL1	NA	NA	NA	Brain_Frontal_Cortex_BA9	8.66115e-11	1.45037e-07	-6.48865	Lung	1.22947e-08	8.88628e-06	-5.69559	NA	NA	NA	0	1	1	0	2	NA	NA	-6.47279	0.481595	-5.85676	-0.941704	NA	NA	NA	NA	9.62125e-11	0.630094	4.7199e-09	0.346344	NA	NA	NA	NA	1.66764e-07	0.990976	3.81754e-06	0.997093	NA	NA
FBRSL1	NA	NA	NA	Brain_Frontal_Cortex_BA9	8.66115e-11	1.45037e-07	-6.48865	Minor_Salivary_Gland	3.05659e-06	0.00166232	4.66698	NA	NA	NA	0	1	1	0	2	NA	NA	-6.47279	0.481595	4.80354	0.434707	NA	NA	NA	NA	9.62125e-11	0.630094	1.55882e-06	0.663775	NA	NA	NA	NA	1.66764e-07	0.990976	0.00104689	0.995633	NA	NA
FBRSL1	NA	NA	NA	Brain_Frontal_Cortex_BA9	8.66115e-11	1.45037e-07	-6.48865	Nerve_Tibial	1.22947e-08	1.12736e-05	-5.69559	NA	NA	NA	0	1	1	0	2	NA	NA	-6.47279	0.481595	-5.85676	-0.941704	NA	NA	NA	NA	9.62125e-11	0.630094	4.7199e-09	0.346344	NA	NA	NA	NA	1.66764e-07	0.990976	4.67653e-06	0.990797	NA	NA
FBRSL1	NA	NA	NA	Brain_Frontal_Cortex_BA9	8.66115e-11	1.45037e-07	-6.48865	Pancreas	6.64075e-09	1.00613e-05	-5.79977	NA	NA	NA	0	1	1	0	2	NA	NA	-6.47279	0.481595	-5.85119	-0.0913242	NA	NA	NA	NA	9.62125e-11	0.630094	4.88071e-09	0.927235	NA	NA	NA	NA	1.66764e-07	0.990976	8.44502e-06	0.998399	NA	NA
FBRSL1	NA	NA	NA	Brain_Frontal_Cortex_BA9	8.66115e-11	1.45037e-07	-6.48865	Prostate	6.64075e-09	7.90815e-06	-5.79977	NA	NA	NA	0	1	1	0	2	NA	NA	-6.47279	0.481595	-5.85119	-0.0913242	NA	NA	NA	NA	9.62125e-11	0.630094	4.88071e-09	0.927235	NA	NA	NA	NA	1.66764e-07	0.990976	6.19474e-06	0.997683	NA	NA
FBRSL1	NA	NA	NA	Brain_Frontal_Cortex_BA9	8.66115e-11	1.45037e-07	-6.48865	Skin_Not_Sun_Exposed_Suprapubic	3.05659e-06	0.00152639	4.66698	NA	NA	NA	0	1	1	0	2	NA	NA	-6.47279	0.481595	4.80354	0.40333	NA	NA	NA	NA	9.62125e-11	0.630094	1.55882e-06	0.686705	NA	NA	NA	NA	1.66764e-07	0.990976	0.000992613	0.990856	NA	NA
FBRSL1	NA	NA	NA	Brain_Frontal_Cortex_BA9	8.66115e-11	1.45037e-07	-6.48865	Small_Intestine_Terminal_Ileum	1.18982e-06	0.000895817	-4.85733	NA	NA	NA	0	1	1	0	2	NA	NA	-6.47279	0.481595	-4.9892	-0.724138	NA	NA	NA	NA	9.62125e-11	0.630094	6.06286e-07	0.468981	NA	NA	NA	NA	1.66764e-07	0.990976	0.000554006	0.989016	NA	NA
FBRSL1	NA	NA	NA	Brain_Frontal_Cortex_BA9	8.66115e-11	1.45037e-07	-6.48865	Spleen	9.59211e-08	8.14579e-05	-5.33429	NA	NA	NA	0	1	1	0	2	NA	NA	-6.47279	0.481595	-5.32548	0.358744	NA	NA	NA	NA	9.62125e-11	0.630094	1.00687e-07	0.719786	NA	NA	NA	NA	1.66764e-07	0.990976	7.9341e-05	0.987026	NA	NA
FBRSL1	NA	NA	NA	Brain_Frontal_Cortex_BA9	8.66115e-11	1.45037e-07	-6.48865	Thyroid	6.64075e-09	6.36022e-06	-5.79977	NA	NA	NA	0	1	1	0	2	NA	NA	-6.47279	0.481595	-5.85119	-0.0913242	NA	NA	NA	NA	9.62125e-11	0.630094	4.88071e-09	0.927235	NA	NA	NA	NA	1.66764e-07	0.990976	4.92802e-06	0.998841	NA	NA
FBRSL1	NA	NA	NA	Brain_Frontal_Cortex_BA9	8.66115e-11	1.45037e-07	-6.48865	Vagina	6.64075e-09	7.16358e-06	5.79977	NA	NA	NA	0	1	1	0	2	NA	NA	-6.47279	0.481595	5.85119	0.0913242	NA	NA	NA	NA	9.62125e-11	0.630094	4.88071e-09	0.927235	NA	NA	NA	NA	1.66764e-07	0.990976	5.19615e-06	0.99942	NA	NA
FBRSL1	NA	NA	NA	Brain_Frontal_Cortex_BA9	8.66115e-11	1.45037e-07	-6.48865	smultixcan	1.22947e-08	1.25805e-05	-5.69559	NA	NA	NA	0	1	1	0	2	NA	NA	-6.47279	0.481595	-5.85676	-0.941704	NA	NA	NA	NA	9.62125e-11	0.630094	4.7199e-09	0.346344	NA	NA	NA	NA	1.66764e-07	0.990976	5.19556e-06	0.994732	NA	NA
FBRSL1	NA	NA	NA	Kidney_Cortex	8.66115e-11	9.64852e-08	6.48865	Brain_Caudate_basal_ganglia	3.05659e-06	0.00236054	4.66698	NA	NA	NA	0	1	1	0	2	NA	NA	6.47279	-0.481595	4.80354	0.781116	NA	NA	NA	NA	9.62125e-11	0.630094	1.55882e-06	0.434734	NA	NA	NA	NA	9.9441e-08	0.996807	0.00161804	0.998198	NA	NA
FBRSL1	NA	NA	NA	Kidney_Cortex	8.66115e-11	9.64852e-08	6.48865	Brain_Cerebellar_Hemisphere	6.64075e-09	8.15431e-06	-5.79977	NA	NA	NA	0	1	1	0	2	NA	NA	6.47279	-0.481595	-5.85119	-0.0913242	NA	NA	NA	NA	9.62125e-11	0.630094	4.88071e-09	0.927235	NA	NA	NA	NA	9.9441e-08	0.996807	5.69163e-06	0.999003	NA	NA
FBRSL1	NA	NA	NA	Kidney_Cortex	8.66115e-11	9.64852e-08	6.48865	Brain_Cerebellum	6.64075e-09	9.13334e-06	-5.79977	NA	NA	NA	0	1	1	0	2	NA	NA	6.47279	-0.481595	-5.85119	-0.0913242	NA	NA	NA	NA	9.62125e-11	0.630094	4.88071e-09	0.927235	NA	NA	NA	NA	9.9441e-08	0.996807	6.58489e-06	0.998195	NA	NA
FBRSL1	NA	NA	NA	Kidney_Cortex	8.66115e-11	9.64852e-08	6.48865	Brain_Frontal_Cortex_BA9	3.05659e-06	0.00241944	4.66698	NA	NA	NA	0	1	1	0	2	NA	NA	6.47279	-0.481595	4.80354	0.407145	NA	NA	NA	NA	9.62125e-11	0.630094	1.55882e-06	0.683901	NA	NA	NA	NA	9.9441e-08	0.996807	0.00167174	0.997445	NA	NA
FBRSL1	NA	NA	NA	Kidney_Cortex	8.66115e-11	9.64852e-08	6.48865	Cells_EBV-transformed_lymphocytes	6.64075e-09	7.59569e-06	-5.79977	NA	NA	NA	0	1	1	0	2	NA	NA	6.47279	-0.481595	-5.85119	-0.0913242	NA	NA	NA	NA	9.62125e-11	0.630094	4.88071e-09	0.927235	NA	NA	NA	NA	9.9441e-08	0.996807	6.22333e-06	0.998874	NA	NA
FBRSL1	NA	NA	NA	Kidney_Cortex	8.66115e-11	9.64852e-08	6.48865	Esophagus_Mucosa	6.64075e-09	5.98601e-06	-5.79977	NA	NA	NA	0	1	1	0	2	NA	NA	6.47279	-0.481595	-5.85119	-0.0913242	NA	NA	NA	NA	9.62125e-11	0.630094	4.88071e-09	0.927235	NA	NA	NA	NA	9.9441e-08	0.996807	4.51038e-06	0.997557	NA	NA
FBRSL1	NA	NA	NA	Kidney_Cortex	8.66115e-11	9.64852e-08	6.48865	Lung	1.22947e-08	8.88628e-06	-5.69559	NA	NA	NA	0	1	1	0	2	NA	NA	6.47279	-0.481595	-5.85676	-0.941704	NA	NA	NA	NA	9.62125e-11	0.630094	4.7199e-09	0.346344	NA	NA	NA	NA	9.9441e-08	0.996807	3.81754e-06	0.997093	NA	NA
FBRSL1	NA	NA	NA	Kidney_Cortex	8.66115e-11	9.64852e-08	6.48865	Minor_Salivary_Gland	3.05659e-06	0.00166232	4.66698	NA	NA	NA	0	1	1	0	2	NA	NA	6.47279	-0.481595	4.80354	0.434707	NA	NA	NA	NA	9.62125e-11	0.630094	1.55882e-06	0.663775	NA	NA	NA	NA	9.9441e-08	0.996807	0.00104689	0.995633	NA	NA
FBRSL1	NA	NA	NA	Kidney_Cortex	8.66115e-11	9.64852e-08	6.48865	Nerve_Tibial	1.22947e-08	1.12736e-05	-5.69559	NA	NA	NA	0	1	1	0	2	NA	NA	6.47279	-0.481595	-5.85676	-0.941704	NA	NA	NA	NA	9.62125e-11	0.630094	4.7199e-09	0.346344	NA	NA	NA	NA	9.9441e-08	0.996807	4.67653e-06	0.990797	NA	NA
FBRSL1	NA	NA	NA	Kidney_Cortex	8.66115e-11	9.64852e-08	6.48865	Pancreas	6.64075e-09	1.00613e-05	-5.79977	NA	NA	NA	0	1	1	0	2	NA	NA	6.47279	-0.481595	-5.85119	-0.0913242	NA	NA	NA	NA	9.62125e-11	0.630094	4.88071e-09	0.927235	NA	NA	NA	NA	9.9441e-08	0.996807	8.44502e-06	0.998399	NA	NA
FBRSL1	NA	NA	NA	Kidney_Cortex	8.66115e-11	9.64852e-08	6.48865	Prostate	6.64075e-09	7.90815e-06	-5.79977	NA	NA	NA	0	1	1	0	2	NA	NA	6.47279	-0.481595	-5.85119	-0.0913242	NA	NA	NA	NA	9.62125e-11	0.630094	4.88071e-09	0.927235	NA	NA	NA	NA	9.9441e-08	0.996807	6.19474e-06	0.997683	NA	NA
FBRSL1	NA	NA	NA	Kidney_Cortex	8.66115e-11	9.64852e-08	6.48865	Skin_Not_Sun_Exposed_Suprapubic	3.05659e-06	0.00152639	4.66698	NA	NA	NA	0	1	1	0	2	NA	NA	6.47279	-0.481595	4.80354	0.40333	NA	NA	NA	NA	9.62125e-11	0.630094	1.55882e-06	0.686705	NA	NA	NA	NA	9.9441e-08	0.996807	0.000992613	0.990856	NA	NA
FBRSL1	NA	NA	NA	Kidney_Cortex	8.66115e-11	9.64852e-08	6.48865	Small_Intestine_Terminal_Ileum	1.18982e-06	0.000895817	-4.85733	NA	NA	NA	0	1	1	0	2	NA	NA	6.47279	-0.481595	-4.9892	-0.724138	NA	NA	NA	NA	9.62125e-11	0.630094	6.06286e-07	0.468981	NA	NA	NA	NA	9.9441e-08	0.996807	0.000554006	0.989016	NA	NA
FBRSL1	NA	NA	NA	Kidney_Cortex	8.66115e-11	9.64852e-08	6.48865	Spleen	9.59211e-08	8.14579e-05	-5.33429	NA	NA	NA	0	1	1	0	2	NA	NA	6.47279	-0.481595	-5.32548	0.358744	NA	NA	NA	NA	9.62125e-11	0.630094	1.00687e-07	0.719786	NA	NA	NA	NA	9.9441e-08	0.996807	7.9341e-05	0.987026	NA	NA
FBRSL1	NA	NA	NA	Kidney_Cortex	8.66115e-11	9.64852e-08	6.48865	Thyroid	6.64075e-09	6.36022e-06	-5.79977	NA	NA	NA	0	1	1	0	2	NA	NA	6.47279	-0.481595	-5.85119	-0.0913242	NA	NA	NA	NA	9.62125e-11	0.630094	4.88071e-09	0.927235	NA	NA	NA	NA	9.9441e-08	0.996807	4.92802e-06	0.998841	NA	NA
FBRSL1	NA	NA	NA	Kidney_Cortex	8.66115e-11	9.64852e-08	6.48865	Vagina	6.64075e-09	7.16358e-06	5.79977	NA	NA	NA	0	1	1	0	2	NA	NA	6.47279	-0.481595	5.85119	0.0913242	NA	NA	NA	NA	9.62125e-11	0.630094	4.88071e-09	0.927235	NA	NA	NA	NA	9.9441e-08	0.996807	5.19615e-06	0.99942	NA	NA
FBRSL1	NA	NA	NA	Kidney_Cortex	8.66115e-11	9.64852e-08	6.48865	smultixcan	1.22947e-08	1.25805e-05	-5.69559	NA	NA	NA	0	1	1	0	2	NA	NA	6.47279	-0.481595	-5.85676	-0.941704	NA	NA	NA	NA	9.62125e-11	0.630094	4.7199e-09	0.346344	NA	NA	NA	NA	9.9441e-08	0.996807	5.19556e-06	0.994732	NA	NA
FBRSL1	NA	NA	NA	Liver	8.46457e-09	8.88188e-06	5.75894	Brain_Caudate_basal_ganglia	3.05659e-06	0.00236054	4.66698	NA	NA	NA	0	1	1	0	2	NA	NA	5.90403	0.727282	4.80354	0.781116	NA	NA	NA	NA	3.54731e-09	0.467053	1.55882e-06	0.434734	NA	NA	NA	NA	3.85983e-06	0.983105	0.00161804	0.998198	NA	NA
FBRSL1	NA	NA	NA	Liver	8.46457e-09	8.88188e-06	5.75894	Brain_Cerebellar_Hemisphere	6.64075e-09	8.15431e-06	-5.79977	NA	NA	NA	0	1	1	0	2	NA	NA	5.90403	0.727282	-5.85119	-0.0913242	NA	NA	NA	NA	3.54731e-09	0.467053	4.88071e-09	0.927235	NA	NA	NA	NA	3.85983e-06	0.983105	5.69163e-06	0.999003	NA	NA
FBRSL1	NA	NA	NA	Liver	8.46457e-09	8.88188e-06	5.75894	Brain_Cerebellum	6.64075e-09	9.13334e-06	-5.79977	NA	NA	NA	0	1	1	0	2	NA	NA	5.90403	0.727282	-5.85119	-0.0913242	NA	NA	NA	NA	3.54731e-09	0.467053	4.88071e-09	0.927235	NA	NA	NA	NA	3.85983e-06	0.983105	6.58489e-06	0.998195	NA	NA
FBRSL1	NA	NA	NA	Liver	8.46457e-09	8.88188e-06	5.75894	Brain_Frontal_Cortex_BA9	3.05659e-06	0.00241944	4.66698	NA	NA	NA	0	1	1	0	2	NA	NA	5.90403	0.727282	4.80354	0.407145	NA	NA	NA	NA	3.54731e-09	0.467053	1.55882e-06	0.683901	NA	NA	NA	NA	3.85983e-06	0.983105	0.00167174	0.997445	NA	NA
FBRSL1	NA	NA	NA	Liver	8.46457e-09	8.88188e-06	5.75894	Cells_EBV-transformed_lymphocytes	6.64075e-09	7.59569e-06	-5.79977	NA	NA	NA	0	1	1	0	2	NA	NA	5.90403	0.727282	-5.85119	-0.0913242	NA	NA	NA	NA	3.54731e-09	0.467053	4.88071e-09	0.927235	NA	NA	NA	NA	3.85983e-06	0.983105	6.22333e-06	0.998874	NA	NA
FBRSL1	NA	NA	NA	Liver	8.46457e-09	8.88188e-06	5.75894	Esophagus_Mucosa	6.64075e-09	5.98601e-06	-5.79977	NA	NA	NA	0	1	1	0	2	NA	NA	5.90403	0.727282	-5.85119	-0.0913242	NA	NA	NA	NA	3.54731e-09	0.467053	4.88071e-09	0.927235	NA	NA	NA	NA	3.85983e-06	0.983105	4.51038e-06	0.997557	NA	NA
FBRSL1	NA	NA	NA	Liver	8.46457e-09	8.88188e-06	5.75894	Lung	1.22947e-08	8.88628e-06	-5.69559	NA	NA	NA	0	1	1	0	2	NA	NA	5.90403	0.727282	-5.85676	-0.941704	NA	NA	NA	NA	3.54731e-09	0.467053	4.7199e-09	0.346344	NA	NA	NA	NA	3.85983e-06	0.983105	3.81754e-06	0.997093	NA	NA
FBRSL1	NA	NA	NA	Liver	8.46457e-09	8.88188e-06	5.75894	Minor_Salivary_Gland	3.05659e-06	0.00166232	4.66698	NA	NA	NA	0	1	1	0	2	NA	NA	5.90403	0.727282	4.80354	0.434707	NA	NA	NA	NA	3.54731e-09	0.467053	1.55882e-06	0.663775	NA	NA	NA	NA	3.85983e-06	0.983105	0.00104689	0.995633	NA	NA
FBRSL1	NA	NA	NA	Liver	8.46457e-09	8.88188e-06	5.75894	Nerve_Tibial	1.22947e-08	1.12736e-05	-5.69559	NA	NA	NA	0	1	1	0	2	NA	NA	5.90403	0.727282	-5.85676	-0.941704	NA	NA	NA	NA	3.54731e-09	0.467053	4.7199e-09	0.346344	NA	NA	NA	NA	3.85983e-06	0.983105	4.67653e-06	0.990797	NA	NA
FBRSL1	NA	NA	NA	Liver	8.46457e-09	8.88188e-06	5.75894	Pancreas	6.64075e-09	1.00613e-05	-5.79977	NA	NA	NA	0	1	1	0	2	NA	NA	5.90403	0.727282	-5.85119	-0.0913242	NA	NA	NA	NA	3.54731e-09	0.467053	4.88071e-09	0.927235	NA	NA	NA	NA	3.85983e-06	0.983105	8.44502e-06	0.998399	NA	NA
FBRSL1	NA	NA	NA	Liver	8.46457e-09	8.88188e-06	5.75894	Prostate	6.64075e-09	7.90815e-06	-5.79977	NA	NA	NA	0	1	1	0	2	NA	NA	5.90403	0.727282	-5.85119	-0.0913242	NA	NA	NA	NA	3.54731e-09	0.467053	4.88071e-09	0.927235	NA	NA	NA	NA	3.85983e-06	0.983105	6.19474e-06	0.997683	NA	NA
FBRSL1	NA	NA	NA	Liver	8.46457e-09	8.88188e-06	5.75894	Skin_Not_Sun_Exposed_Suprapubic	3.05659e-06	0.00152639	4.66698	NA	NA	NA	0	1	1	0	2	NA	NA	5.90403	0.727282	4.80354	0.40333	NA	NA	NA	NA	3.54731e-09	0.467053	1.55882e-06	0.686705	NA	NA	NA	NA	3.85983e-06	0.983105	0.000992613	0.990856	NA	NA
FBRSL1	NA	NA	NA	Liver	8.46457e-09	8.88188e-06	5.75894	Small_Intestine_Terminal_Ileum	1.18982e-06	0.000895817	-4.85733	NA	NA	NA	0	1	1	0	2	NA	NA	5.90403	0.727282	-4.9892	-0.724138	NA	NA	NA	NA	3.54731e-09	0.467053	6.06286e-07	0.468981	NA	NA	NA	NA	3.85983e-06	0.983105	0.000554006	0.989016	NA	NA
FBRSL1	NA	NA	NA	Liver	8.46457e-09	8.88188e-06	5.75894	Spleen	9.59211e-08	8.14579e-05	-5.33429	NA	NA	NA	0	1	1	0	2	NA	NA	5.90403	0.727282	-5.32548	0.358744	NA	NA	NA	NA	3.54731e-09	0.467053	1.00687e-07	0.719786	NA	NA	NA	NA	3.85983e-06	0.983105	7.9341e-05	0.987026	NA	NA
FBRSL1	NA	NA	NA	Liver	8.46457e-09	8.88188e-06	5.75894	Thyroid	6.64075e-09	6.36022e-06	-5.79977	NA	NA	NA	0	1	1	0	2	NA	NA	5.90403	0.727282	-5.85119	-0.0913242	NA	NA	NA	NA	3.54731e-09	0.467053	4.88071e-09	0.927235	NA	NA	NA	NA	3.85983e-06	0.983105	4.92802e-06	0.998841	NA	NA
FBRSL1	NA	NA	NA	Liver	8.46457e-09	8.88188e-06	5.75894	Vagina	6.64075e-09	7.16358e-06	5.79977	NA	NA	NA	0	1	1	0	2	NA	NA	5.90403	0.727282	5.85119	0.0913242	NA	NA	NA	NA	3.54731e-09	0.467053	4.88071e-09	0.927235	NA	NA	NA	NA	3.85983e-06	0.983105	5.19615e-06	0.99942	NA	NA
FBRSL1	NA	NA	NA	Liver	8.46457e-09	8.88188e-06	5.75894	smultixcan	1.22947e-08	1.25805e-05	-5.69559	NA	NA	NA	0	1	1	0	2	NA	NA	5.90403	0.727282	-5.85676	-0.941704	NA	NA	NA	NA	3.54731e-09	0.467053	4.7199e-09	0.346344	NA	NA	NA	NA	3.85983e-06	0.983105	5.19556e-06	0.994732	NA	NA
FBRSL1	NA	NA	NA	Ovary	8.66115e-11	1.83777e-07	-6.48865	Brain_Caudate_basal_ganglia	3.05659e-06	0.00236054	4.66698	NA	NA	NA	0	1	1	0	2	NA	NA	-6.47279	0.481595	4.80354	0.781116	NA	NA	NA	NA	9.62125e-11	0.630094	1.55882e-06	0.434734	NA	NA	NA	NA	1.61692e-07	0.990372	0.00161804	0.998198	NA	NA
FBRSL1	NA	NA	NA	Ovary	8.66115e-11	1.83777e-07	-6.48865	Brain_Cerebellar_Hemisphere	6.64075e-09	8.15431e-06	-5.79977	NA	NA	NA	0	1	1	0	2	NA	NA	-6.47279	0.481595	-5.85119	-0.0913242	NA	NA	NA	NA	9.62125e-11	0.630094	4.88071e-09	0.927235	NA	NA	NA	NA	1.61692e-07	0.990372	5.69163e-06	0.999003	NA	NA
FBRSL1	NA	NA	NA	Ovary	8.66115e-11	1.83777e-07	-6.48865	Brain_Cerebellum	6.64075e-09	9.13334e-06	-5.79977	NA	NA	NA	0	1	1	0	2	NA	NA	-6.47279	0.481595	-5.85119	-0.0913242	NA	NA	NA	NA	9.62125e-11	0.630094	4.88071e-09	0.927235	NA	NA	NA	NA	1.61692e-07	0.990372	6.58489e-06	0.998195	NA	NA
FBRSL1	NA	NA	NA	Ovary	8.66115e-11	1.83777e-07	-6.48865	Brain_Frontal_Cortex_BA9	3.05659e-06	0.00241944	4.66698	NA	NA	NA	0	1	1	0	2	NA	NA	-6.47279	0.481595	4.80354	0.407145	NA	NA	NA	NA	9.62125e-11	0.630094	1.55882e-06	0.683901	NA	NA	NA	NA	1.61692e-07	0.990372	0.00167174	0.997445	NA	NA
FBRSL1	NA	NA	NA	Ovary	8.66115e-11	1.83777e-07	-6.48865	Cells_EBV-transformed_lymphocytes	6.64075e-09	7.59569e-06	-5.79977	NA	NA	NA	0	1	1	0	2	NA	NA	-6.47279	0.481595	-5.85119	-0.0913242	NA	NA	NA	NA	9.62125e-11	0.630094	4.88071e-09	0.927235	NA	NA	NA	NA	1.61692e-07	0.990372	6.22333e-06	0.998874	NA	NA
FBRSL1	NA	NA	NA	Ovary	8.66115e-11	1.83777e-07	-6.48865	Esophagus_Mucosa	6.64075e-09	5.98601e-06	-5.79977	NA	NA	NA	0	1	1	0	2	NA	NA	-6.47279	0.481595	-5.85119	-0.0913242	NA	NA	NA	NA	9.62125e-11	0.630094	4.88071e-09	0.927235	NA	NA	NA	NA	1.61692e-07	0.990372	4.51038e-06	0.997557	NA	NA
FBRSL1	NA	NA	NA	Ovary	8.66115e-11	1.83777e-07	-6.48865	Lung	1.22947e-08	8.88628e-06	-5.69559	NA	NA	NA	0	1	1	0	2	NA	NA	-6.47279	0.481595	-5.85676	-0.941704	NA	NA	NA	NA	9.62125e-11	0.630094	4.7199e-09	0.346344	NA	NA	NA	NA	1.61692e-07	0.990372	3.81754e-06	0.997093	NA	NA
FBRSL1	NA	NA	NA	Ovary	8.66115e-11	1.83777e-07	-6.48865	Minor_Salivary_Gland	3.05659e-06	0.00166232	4.66698	NA	NA	NA	0	1	1	0	2	NA	NA	-6.47279	0.481595	4.80354	0.434707	NA	NA	NA	NA	9.62125e-11	0.630094	1.55882e-06	0.663775	NA	NA	NA	NA	1.61692e-07	0.990372	0.00104689	0.995633	NA	NA
FBRSL1	NA	NA	NA	Ovary	8.66115e-11	1.83777e-07	-6.48865	Nerve_Tibial	1.22947e-08	1.12736e-05	-5.69559	NA	NA	NA	0	1	1	0	2	NA	NA	-6.47279	0.481595	-5.85676	-0.941704	NA	NA	NA	NA	9.62125e-11	0.630094	4.7199e-09	0.346344	NA	NA	NA	NA	1.61692e-07	0.990372	4.67653e-06	0.990797	NA	NA
FBRSL1	NA	NA	NA	Ovary	8.66115e-11	1.83777e-07	-6.48865	Pancreas	6.64075e-09	1.00613e-05	-5.79977	NA	NA	NA	0	1	1	0	2	NA	NA	-6.47279	0.481595	-5.85119	-0.0913242	NA	NA	NA	NA	9.62125e-11	0.630094	4.88071e-09	0.927235	NA	NA	NA	NA	1.61692e-07	0.990372	8.44502e-06	0.998399	NA	NA
FBRSL1	NA	NA	NA	Ovary	8.66115e-11	1.83777e-07	-6.48865	Prostate	6.64075e-09	7.90815e-06	-5.79977	NA	NA	NA	0	1	1	0	2	NA	NA	-6.47279	0.481595	-5.85119	-0.0913242	NA	NA	NA	NA	9.62125e-11	0.630094	4.88071e-09	0.927235	NA	NA	NA	NA	1.61692e-07	0.990372	6.19474e-06	0.997683	NA	NA
FBRSL1	NA	NA	NA	Ovary	8.66115e-11	1.83777e-07	-6.48865	Skin_Not_Sun_Exposed_Suprapubic	3.05659e-06	0.00152639	4.66698	NA	NA	NA	0	1	1	0	2	NA	NA	-6.47279	0.481595	4.80354	0.40333	NA	NA	NA	NA	9.62125e-11	0.630094	1.55882e-06	0.686705	NA	NA	NA	NA	1.61692e-07	0.990372	0.000992613	0.990856	NA	NA
FBRSL1	NA	NA	NA	Ovary	8.66115e-11	1.83777e-07	-6.48865	Small_Intestine_Terminal_Ileum	1.18982e-06	0.000895817	-4.85733	NA	NA	NA	0	1	1	0	2	NA	NA	-6.47279	0.481595	-4.9892	-0.724138	NA	NA	NA	NA	9.62125e-11	0.630094	6.06286e-07	0.468981	NA	NA	NA	NA	1.61692e-07	0.990372	0.000554006	0.989016	NA	NA
FBRSL1	NA	NA	NA	Ovary	8.66115e-11	1.83777e-07	-6.48865	Spleen	9.59211e-08	8.14579e-05	-5.33429	NA	NA	NA	0	1	1	0	2	NA	NA	-6.47279	0.481595	-5.32548	0.358744	NA	NA	NA	NA	9.62125e-11	0.630094	1.00687e-07	0.719786	NA	NA	NA	NA	1.61692e-07	0.990372	7.9341e-05	0.987026	NA	NA
FBRSL1	NA	NA	NA	Ovary	8.66115e-11	1.83777e-07	-6.48865	Thyroid	6.64075e-09	6.36022e-06	-5.79977	NA	NA	NA	0	1	1	0	2	NA	NA	-6.47279	0.481595	-5.85119	-0.0913242	NA	NA	NA	NA	9.62125e-11	0.630094	4.88071e-09	0.927235	NA	NA	NA	NA	1.61692e-07	0.990372	4.92802e-06	0.998841	NA	NA
FBRSL1	NA	NA	NA	Ovary	8.66115e-11	1.83777e-07	-6.48865	Vagina	6.64075e-09	7.16358e-06	5.79977	NA	NA	NA	0	1	1	0	2	NA	NA	-6.47279	0.481595	5.85119	0.0913242	NA	NA	NA	NA	9.62125e-11	0.630094	4.88071e-09	0.927235	NA	NA	NA	NA	1.61692e-07	0.990372	5.19615e-06	0.99942	NA	NA
FBRSL1	NA	NA	NA	Ovary	8.66115e-11	1.83777e-07	-6.48865	smultixcan	1.22947e-08	1.25805e-05	-5.69559	NA	NA	NA	0	1	1	0	2	NA	NA	-6.47279	0.481595	-5.85676	-0.941704	NA	NA	NA	NA	9.62125e-11	0.630094	4.7199e-09	0.346344	NA	NA	NA	NA	1.61692e-07	0.990372	5.19556e-06	0.994732	NA	NA
FBRSL1	NA	NA	NA	Pancreas	1.52277e-10	1.94728e-07	6.40308	Brain_Caudate_basal_ganglia	3.05659e-06	0.00236054	4.66698	NA	NA	NA	0	1	1	0	2	NA	NA	6.38689	-0.478792	4.80354	0.781116	NA	NA	NA	NA	1.69289e-10	0.632087	1.55882e-06	0.434734	NA	NA	NA	NA	2.22917e-07	0.995037	0.00161804	0.998198	NA	NA
FBRSL1	NA	NA	NA	Pancreas	1.52277e-10	1.94728e-07	6.40308	Brain_Cerebellar_Hemisphere	6.64075e-09	8.15431e-06	-5.79977	NA	NA	NA	0	1	1	0	2	NA	NA	6.38689	-0.478792	-5.85119	-0.0913242	NA	NA	NA	NA	1.69289e-10	0.632087	4.88071e-09	0.927235	NA	NA	NA	NA	2.22917e-07	0.995037	5.69163e-06	0.999003	NA	NA
FBRSL1	NA	NA	NA	Pancreas	1.52277e-10	1.94728e-07	6.40308	Brain_Cerebellum	6.64075e-09	9.13334e-06	-5.79977	NA	NA	NA	0	1	1	0	2	NA	NA	6.38689	-0.478792	-5.85119	-0.0913242	NA	NA	NA	NA	1.69289e-10	0.632087	4.88071e-09	0.927235	NA	NA	NA	NA	2.22917e-07	0.995037	6.58489e-06	0.998195	NA	NA
FBRSL1	NA	NA	NA	Pancreas	1.52277e-10	1.94728e-07	6.40308	Brain_Frontal_Cortex_BA9	3.05659e-06	0.00241944	4.66698	NA	NA	NA	0	1	1	0	2	NA	NA	6.38689	-0.478792	4.80354	0.407145	NA	NA	NA	NA	1.69289e-10	0.632087	1.55882e-06	0.683901	NA	NA	NA	NA	2.22917e-07	0.995037	0.00167174	0.997445	NA	NA
FBRSL1	NA	NA	NA	Pancreas	1.52277e-10	1.94728e-07	6.40308	Cells_EBV-transformed_lymphocytes	6.64075e-09	7.59569e-06	-5.79977	NA	NA	NA	0	1	1	0	2	NA	NA	6.38689	-0.478792	-5.85119	-0.0913242	NA	NA	NA	NA	1.69289e-10	0.632087	4.88071e-09	0.927235	NA	NA	NA	NA	2.22917e-07	0.995037	6.22333e-06	0.998874	NA	NA
FBRSL1	NA	NA	NA	Pancreas	1.52277e-10	1.94728e-07	6.40308	Esophagus_Mucosa	6.64075e-09	5.98601e-06	-5.79977	NA	NA	NA	0	1	1	0	2	NA	NA	6.38689	-0.478792	-5.85119	-0.0913242	NA	NA	NA	NA	1.69289e-10	0.632087	4.88071e-09	0.927235	NA	NA	NA	NA	2.22917e-07	0.995037	4.51038e-06	0.997557	NA	NA
FBRSL1	NA	NA	NA	Pancreas	1.52277e-10	1.94728e-07	6.40308	Lung	1.22947e-08	8.88628e-06	-5.69559	NA	NA	NA	0	1	1	0	2	NA	NA	6.38689	-0.478792	-5.85676	-0.941704	NA	NA	NA	NA	1.69289e-10	0.632087	4.7199e-09	0.346344	NA	NA	NA	NA	2.22917e-07	0.995037	3.81754e-06	0.997093	NA	NA
FBRSL1	NA	NA	NA	Pancreas	1.52277e-10	1.94728e-07	6.40308	Minor_Salivary_Gland	3.05659e-06	0.00166232	4.66698	NA	NA	NA	0	1	1	0	2	NA	NA	6.38689	-0.478792	4.80354	0.434707	NA	NA	NA	NA	1.69289e-10	0.632087	1.55882e-06	0.663775	NA	NA	NA	NA	2.22917e-07	0.995037	0.00104689	0.995633	NA	NA
FBRSL1	NA	NA	NA	Pancreas	1.52277e-10	1.94728e-07	6.40308	Nerve_Tibial	1.22947e-08	1.12736e-05	-5.69559	NA	NA	NA	0	1	1	0	2	NA	NA	6.38689	-0.478792	-5.85676	-0.941704	NA	NA	NA	NA	1.69289e-10	0.632087	4.7199e-09	0.346344	NA	NA	NA	NA	2.22917e-07	0.995037	4.67653e-06	0.990797	NA	NA
FBRSL1	NA	NA	NA	Pancreas	1.52277e-10	1.94728e-07	6.40308	Pancreas	6.64075e-09	1.00613e-05	-5.79977	NA	NA	NA	0	1	1	0	2	NA	NA	6.38689	-0.478792	-5.85119	-0.0913242	NA	NA	NA	NA	1.69289e-10	0.632087	4.88071e-09	0.927235	NA	NA	NA	NA	2.22917e-07	0.995037	8.44502e-06	0.998399	NA	NA
FBRSL1	NA	NA	NA	Pancreas	1.52277e-10	1.94728e-07	6.40308	Prostate	6.64075e-09	7.90815e-06	-5.79977	NA	NA	NA	0	1	1	0	2	NA	NA	6.38689	-0.478792	-5.85119	-0.0913242	NA	NA	NA	NA	1.69289e-10	0.632087	4.88071e-09	0.927235	NA	NA	NA	NA	2.22917e-07	0.995037	6.19474e-06	0.997683	NA	NA
FBRSL1	NA	NA	NA	Pancreas	1.52277e-10	1.94728e-07	6.40308	Skin_Not_Sun_Exposed_Suprapubic	3.05659e-06	0.00152639	4.66698	NA	NA	NA	0	1	1	0	2	NA	NA	6.38689	-0.478792	4.80354	0.40333	NA	NA	NA	NA	1.69289e-10	0.632087	1.55882e-06	0.686705	NA	NA	NA	NA	2.22917e-07	0.995037	0.000992613	0.990856	NA	NA
FBRSL1	NA	NA	NA	Pancreas	1.52277e-10	1.94728e-07	6.40308	Small_Intestine_Terminal_Ileum	1.18982e-06	0.000895817	-4.85733	NA	NA	NA	0	1	1	0	2	NA	NA	6.38689	-0.478792	-4.9892	-0.724138	NA	NA	NA	NA	1.69289e-10	0.632087	6.06286e-07	0.468981	NA	NA	NA	NA	2.22917e-07	0.995037	0.000554006	0.989016	NA	NA
FBRSL1	NA	NA	NA	Pancreas	1.52277e-10	1.94728e-07	6.40308	Spleen	9.59211e-08	8.14579e-05	-5.33429	NA	NA	NA	0	1	1	0	2	NA	NA	6.38689	-0.478792	-5.32548	0.358744	NA	NA	NA	NA	1.69289e-10	0.632087	1.00687e-07	0.719786	NA	NA	NA	NA	2.22917e-07	0.995037	7.9341e-05	0.987026	NA	NA
FBRSL1	NA	NA	NA	Pancreas	1.52277e-10	1.94728e-07	6.40308	Thyroid	6.64075e-09	6.36022e-06	-5.79977	NA	NA	NA	0	1	1	0	2	NA	NA	6.38689	-0.478792	-5.85119	-0.0913242	NA	NA	NA	NA	1.69289e-10	0.632087	4.88071e-09	0.927235	NA	NA	NA	NA	2.22917e-07	0.995037	4.92802e-06	0.998841	NA	NA
FBRSL1	NA	NA	NA	Pancreas	1.52277e-10	1.94728e-07	6.40308	Vagina	6.64075e-09	7.16358e-06	5.79977	NA	NA	NA	0	1	1	0	2	NA	NA	6.38689	-0.478792	5.85119	0.0913242	NA	NA	NA	NA	1.69289e-10	0.632087	4.88071e-09	0.927235	NA	NA	NA	NA	2.22917e-07	0.995037	5.19615e-06	0.99942	NA	NA
FBRSL1	NA	NA	NA	Pancreas	1.52277e-10	1.94728e-07	6.40308	smultixcan	1.22947e-08	1.25805e-05	-5.69559	NA	NA	NA	0	1	1	0	2	NA	NA	6.38689	-0.478792	-5.85676	-0.941704	NA	NA	NA	NA	1.69289e-10	0.632087	4.7199e-09	0.346344	NA	NA	NA	NA	2.22917e-07	0.995037	5.19556e-06	0.994732	NA	NA
FBRSL1	NA	NA	NA	Pituitary	8.66115e-11	1.76702e-07	6.48865	Brain_Caudate_basal_ganglia	3.05659e-06	0.00236054	4.66698	NA	NA	NA	0	1	1	0	2	NA	NA	6.47279	-0.481595	4.80354	0.781116	NA	NA	NA	NA	9.62125e-11	0.630094	1.55882e-06	0.434734	NA	NA	NA	NA	1.35275e-07	0.994685	0.00161804	0.998198	NA	NA
FBRSL1	NA	NA	NA	Pituitary	8.66115e-11	1.76702e-07	6.48865	Brain_Cerebellar_Hemisphere	6.64075e-09	8.15431e-06	-5.79977	NA	NA	NA	0	1	1	0	2	NA	NA	6.47279	-0.481595	-5.85119	-0.0913242	NA	NA	NA	NA	9.62125e-11	0.630094	4.88071e-09	0.927235	NA	NA	NA	NA	1.35275e-07	0.994685	5.69163e-06	0.999003	NA	NA
FBRSL1	NA	NA	NA	Pituitary	8.66115e-11	1.76702e-07	6.48865	Brain_Cerebellum	6.64075e-09	9.13334e-06	-5.79977	NA	NA	NA	0	1	1	0	2	NA	NA	6.47279	-0.481595	-5.85119	-0.0913242	NA	NA	NA	NA	9.62125e-11	0.630094	4.88071e-09	0.927235	NA	NA	NA	NA	1.35275e-07	0.994685	6.58489e-06	0.998195	NA	NA
FBRSL1	NA	NA	NA	Pituitary	8.66115e-11	1.76702e-07	6.48865	Brain_Frontal_Cortex_BA9	3.05659e-06	0.00241944	4.66698	NA	NA	NA	0	1	1	0	2	NA	NA	6.47279	-0.481595	4.80354	0.407145	NA	NA	NA	NA	9.62125e-11	0.630094	1.55882e-06	0.683901	NA	NA	NA	NA	1.35275e-07	0.994685	0.00167174	0.997445	NA	NA
FBRSL1	NA	NA	NA	Pituitary	8.66115e-11	1.76702e-07	6.48865	Cells_EBV-transformed_lymphocytes	6.64075e-09	7.59569e-06	-5.79977	NA	NA	NA	0	1	1	0	2	NA	NA	6.47279	-0.481595	-5.85119	-0.0913242	NA	NA	NA	NA	9.62125e-11	0.630094	4.88071e-09	0.927235	NA	NA	NA	NA	1.35275e-07	0.994685	6.22333e-06	0.998874	NA	NA
FBRSL1	NA	NA	NA	Pituitary	8.66115e-11	1.76702e-07	6.48865	Esophagus_Mucosa	6.64075e-09	5.98601e-06	-5.79977	NA	NA	NA	0	1	1	0	2	NA	NA	6.47279	-0.481595	-5.85119	-0.0913242	NA	NA	NA	NA	9.62125e-11	0.630094	4.88071e-09	0.927235	NA	NA	NA	NA	1.35275e-07	0.994685	4.51038e-06	0.997557	NA	NA
FBRSL1	NA	NA	NA	Pituitary	8.66115e-11	1.76702e-07	6.48865	Lung	1.22947e-08	8.88628e-06	-5.69559	NA	NA	NA	0	1	1	0	2	NA	NA	6.47279	-0.481595	-5.85676	-0.941704	NA	NA	NA	NA	9.62125e-11	0.630094	4.7199e-09	0.346344	NA	NA	NA	NA	1.35275e-07	0.994685	3.81754e-06	0.997093	NA	NA
FBRSL1	NA	NA	NA	Pituitary	8.66115e-11	1.76702e-07	6.48865	Minor_Salivary_Gland	3.05659e-06	0.00166232	4.66698	NA	NA	NA	0	1	1	0	2	NA	NA	6.47279	-0.481595	4.80354	0.434707	NA	NA	NA	NA	9.62125e-11	0.630094	1.55882e-06	0.663775	NA	NA	NA	NA	1.35275e-07	0.994685	0.00104689	0.995633	NA	NA
FBRSL1	NA	NA	NA	Pituitary	8.66115e-11	1.76702e-07	6.48865	Nerve_Tibial	1.22947e-08	1.12736e-05	-5.69559	NA	NA	NA	0	1	1	0	2	NA	NA	6.47279	-0.481595	-5.85676	-0.941704	NA	NA	NA	NA	9.62125e-11	0.630094	4.7199e-09	0.346344	NA	NA	NA	NA	1.35275e-07	0.994685	4.67653e-06	0.990797	NA	NA
FBRSL1	NA	NA	NA	Pituitary	8.66115e-11	1.76702e-07	6.48865	Pancreas	6.64075e-09	1.00613e-05	-5.79977	NA	NA	NA	0	1	1	0	2	NA	NA	6.47279	-0.481595	-5.85119	-0.0913242	NA	NA	NA	NA	9.62125e-11	0.630094	4.88071e-09	0.927235	NA	NA	NA	NA	1.35275e-07	0.994685	8.44502e-06	0.998399	NA	NA
FBRSL1	NA	NA	NA	Pituitary	8.66115e-11	1.76702e-07	6.48865	Prostate	6.64075e-09	7.90815e-06	-5.79977	NA	NA	NA	0	1	1	0	2	NA	NA	6.47279	-0.481595	-5.85119	-0.0913242	NA	NA	NA	NA	9.62125e-11	0.630094	4.88071e-09	0.927235	NA	NA	NA	NA	1.35275e-07	0.994685	6.19474e-06	0.997683	NA	NA
FBRSL1	NA	NA	NA	Pituitary	8.66115e-11	1.76702e-07	6.48865	Skin_Not_Sun_Exposed_Suprapubic	3.05659e-06	0.00152639	4.66698	NA	NA	NA	0	1	1	0	2	NA	NA	6.47279	-0.481595	4.80354	0.40333	NA	NA	NA	NA	9.62125e-11	0.630094	1.55882e-06	0.686705	NA	NA	NA	NA	1.35275e-07	0.994685	0.000992613	0.990856	NA	NA
FBRSL1	NA	NA	NA	Pituitary	8.66115e-11	1.76702e-07	6.48865	Small_Intestine_Terminal_Ileum	1.18982e-06	0.000895817	-4.85733	NA	NA	NA	0	1	1	0	2	NA	NA	6.47279	-0.481595	-4.9892	-0.724138	NA	NA	NA	NA	9.62125e-11	0.630094	6.06286e-07	0.468981	NA	NA	NA	NA	1.35275e-07	0.994685	0.000554006	0.989016	NA	NA
FBRSL1	NA	NA	NA	Pituitary	8.66115e-11	1.76702e-07	6.48865	Spleen	9.59211e-08	8.14579e-05	-5.33429	NA	NA	NA	0	1	1	0	2	NA	NA	6.47279	-0.481595	-5.32548	0.358744	NA	NA	NA	NA	9.62125e-11	0.630094	1.00687e-07	0.719786	NA	NA	NA	NA	1.35275e-07	0.994685	7.9341e-05	0.987026	NA	NA
FBRSL1	NA	NA	NA	Pituitary	8.66115e-11	1.76702e-07	6.48865	Thyroid	6.64075e-09	6.36022e-06	-5.79977	NA	NA	NA	0	1	1	0	2	NA	NA	6.47279	-0.481595	-5.85119	-0.0913242	NA	NA	NA	NA	9.62125e-11	0.630094	4.88071e-09	0.927235	NA	NA	NA	NA	1.35275e-07	0.994685	4.92802e-06	0.998841	NA	NA
FBRSL1	NA	NA	NA	Pituitary	8.66115e-11	1.76702e-07	6.48865	Vagina	6.64075e-09	7.16358e-06	5.79977	NA	NA	NA	0	1	1	0	2	NA	NA	6.47279	-0.481595	5.85119	0.0913242	NA	NA	NA	NA	9.62125e-11	0.630094	4.88071e-09	0.927235	NA	NA	NA	NA	1.35275e-07	0.994685	5.19615e-06	0.99942	NA	NA
FBRSL1	NA	NA	NA	Pituitary	8.66115e-11	1.76702e-07	6.48865	smultixcan	1.22947e-08	1.25805e-05	-5.69559	NA	NA	NA	0	1	1	0	2	NA	NA	6.47279	-0.481595	-5.85676	-0.941704	NA	NA	NA	NA	9.62125e-11	0.630094	4.7199e-09	0.346344	NA	NA	NA	NA	1.35275e-07	0.994685	5.19556e-06	0.994732	NA	NA
FBRSL1	NA	NA	NA	Prostate	3.11654e-09	3.73143e-06	5.92534	Brain_Caudate_basal_ganglia	3.05659e-06	0.00236054	4.66698	NA	NA	NA	0	1	1	0	2	NA	NA	5.92099	-0.299934	4.80354	0.781116	NA	NA	NA	NA	3.20001e-09	0.764228	1.55882e-06	0.434734	NA	NA	NA	NA	3.96993e-06	0.997145	0.00161804	0.998198	NA	NA
FBRSL1	NA	NA	NA	Prostate	3.11654e-09	3.73143e-06	5.92534	Brain_Cerebellar_Hemisphere	6.64075e-09	8.15431e-06	-5.79977	NA	NA	NA	0	1	1	0	2	NA	NA	5.92099	-0.299934	-5.85119	-0.0913242	NA	NA	NA	NA	3.20001e-09	0.764228	4.88071e-09	0.927235	NA	NA	NA	NA	3.96993e-06	0.997145	5.69163e-06	0.999003	NA	NA
FBRSL1	NA	NA	NA	Prostate	3.11654e-09	3.73143e-06	5.92534	Brain_Cerebellum	6.64075e-09	9.13334e-06	-5.79977	NA	NA	NA	0	1	1	0	2	NA	NA	5.92099	-0.299934	-5.85119	-0.0913242	NA	NA	NA	NA	3.20001e-09	0.764228	4.88071e-09	0.927235	NA	NA	NA	NA	3.96993e-06	0.997145	6.58489e-06	0.998195	NA	NA
FBRSL1	NA	NA	NA	Prostate	3.11654e-09	3.73143e-06	5.92534	Brain_Frontal_Cortex_BA9	3.05659e-06	0.00241944	4.66698	NA	NA	NA	0	1	1	0	2	NA	NA	5.92099	-0.299934	4.80354	0.407145	NA	NA	NA	NA	3.20001e-09	0.764228	1.55882e-06	0.683901	NA	NA	NA	NA	3.96993e-06	0.997145	0.00167174	0.997445	NA	NA
FBRSL1	NA	NA	NA	Prostate	3.11654e-09	3.73143e-06	5.92534	Cells_EBV-transformed_lymphocytes	6.64075e-09	7.59569e-06	-5.79977	NA	NA	NA	0	1	1	0	2	NA	NA	5.92099	-0.299934	-5.85119	-0.0913242	NA	NA	NA	NA	3.20001e-09	0.764228	4.88071e-09	0.927235	NA	NA	NA	NA	3.96993e-06	0.997145	6.22333e-06	0.998874	NA	NA
FBRSL1	NA	NA	NA	Prostate	3.11654e-09	3.73143e-06	5.92534	Esophagus_Mucosa	6.64075e-09	5.98601e-06	-5.79977	NA	NA	NA	0	1	1	0	2	NA	NA	5.92099	-0.299934	-5.85119	-0.0913242	NA	NA	NA	NA	3.20001e-09	0.764228	4.88071e-09	0.927235	NA	NA	NA	NA	3.96993e-06	0.997145	4.51038e-06	0.997557	NA	NA
FBRSL1	NA	NA	NA	Prostate	3.11654e-09	3.73143e-06	5.92534	Lung	1.22947e-08	8.88628e-06	-5.69559	NA	NA	NA	0	1	1	0	2	NA	NA	5.92099	-0.299934	-5.85676	-0.941704	NA	NA	NA	NA	3.20001e-09	0.764228	4.7199e-09	0.346344	NA	NA	NA	NA	3.96993e-06	0.997145	3.81754e-06	0.997093	NA	NA
FBRSL1	NA	NA	NA	Prostate	3.11654e-09	3.73143e-06	5.92534	Minor_Salivary_Gland	3.05659e-06	0.00166232	4.66698	NA	NA	NA	0	1	1	0	2	NA	NA	5.92099	-0.299934	4.80354	0.434707	NA	NA	NA	NA	3.20001e-09	0.764228	1.55882e-06	0.663775	NA	NA	NA	NA	3.96993e-06	0.997145	0.00104689	0.995633	NA	NA
FBRSL1	NA	NA	NA	Prostate	3.11654e-09	3.73143e-06	5.92534	Nerve_Tibial	1.22947e-08	1.12736e-05	-5.69559	NA	NA	NA	0	1	1	0	2	NA	NA	5.92099	-0.299934	-5.85676	-0.941704	NA	NA	NA	NA	3.20001e-09	0.764228	4.7199e-09	0.346344	NA	NA	NA	NA	3.96993e-06	0.997145	4.67653e-06	0.990797	NA	NA
FBRSL1	NA	NA	NA	Prostate	3.11654e-09	3.73143e-06	5.92534	Pancreas	6.64075e-09	1.00613e-05	-5.79977	NA	NA	NA	0	1	1	0	2	NA	NA	5.92099	-0.299934	-5.85119	-0.0913242	NA	NA	NA	NA	3.20001e-09	0.764228	4.88071e-09	0.927235	NA	NA	NA	NA	3.96993e-06	0.997145	8.44502e-06	0.998399	NA	NA
FBRSL1	NA	NA	NA	Prostate	3.11654e-09	3.73143e-06	5.92534	Prostate	6.64075e-09	7.90815e-06	-5.79977	NA	NA	NA	0	1	1	0	2	NA	NA	5.92099	-0.299934	-5.85119	-0.0913242	NA	NA	NA	NA	3.20001e-09	0.764228	4.88071e-09	0.927235	NA	NA	NA	NA	3.96993e-06	0.997145	6.19474e-06	0.997683	NA	NA
FBRSL1	NA	NA	NA	Prostate	3.11654e-09	3.73143e-06	5.92534	Skin_Not_Sun_Exposed_Suprapubic	3.05659e-06	0.00152639	4.66698	NA	NA	NA	0	1	1	0	2	NA	NA	5.92099	-0.299934	4.80354	0.40333	NA	NA	NA	NA	3.20001e-09	0.764228	1.55882e-06	0.686705	NA	NA	NA	NA	3.96993e-06	0.997145	0.000992613	0.990856	NA	NA
FBRSL1	NA	NA	NA	Prostate	3.11654e-09	3.73143e-06	5.92534	Small_Intestine_Terminal_Ileum	1.18982e-06	0.000895817	-4.85733	NA	NA	NA	0	1	1	0	2	NA	NA	5.92099	-0.299934	-4.9892	-0.724138	NA	NA	NA	NA	3.20001e-09	0.764228	6.06286e-07	0.468981	NA	NA	NA	NA	3.96993e-06	0.997145	0.000554006	0.989016	NA	NA
FBRSL1	NA	NA	NA	Prostate	3.11654e-09	3.73143e-06	5.92534	Spleen	9.59211e-08	8.14579e-05	-5.33429	NA	NA	NA	0	1	1	0	2	NA	NA	5.92099	-0.299934	-5.32548	0.358744	NA	NA	NA	NA	3.20001e-09	0.764228	1.00687e-07	0.719786	NA	NA	NA	NA	3.96993e-06	0.997145	7.9341e-05	0.987026	NA	NA
FBRSL1	NA	NA	NA	Prostate	3.11654e-09	3.73143e-06	5.92534	Thyroid	6.64075e-09	6.36022e-06	-5.79977	NA	NA	NA	0	1	1	0	2	NA	NA	5.92099	-0.299934	-5.85119	-0.0913242	NA	NA	NA	NA	3.20001e-09	0.764228	4.88071e-09	0.927235	NA	NA	NA	NA	3.96993e-06	0.997145	4.92802e-06	0.998841	NA	NA
FBRSL1	NA	NA	NA	Prostate	3.11654e-09	3.73143e-06	5.92534	Vagina	6.64075e-09	7.16358e-06	5.79977	NA	NA	NA	0	1	1	0	2	NA	NA	5.92099	-0.299934	5.85119	0.0913242	NA	NA	NA	NA	3.20001e-09	0.764228	4.88071e-09	0.927235	NA	NA	NA	NA	3.96993e-06	0.997145	5.19615e-06	0.99942	NA	NA
FBRSL1	NA	NA	NA	Prostate	3.11654e-09	3.73143e-06	5.92534	smultixcan	1.22947e-08	1.25805e-05	-5.69559	NA	NA	NA	0	1	1	0	2	NA	NA	5.92099	-0.299934	-5.85676	-0.941704	NA	NA	NA	NA	3.20001e-09	0.764228	4.7199e-09	0.346344	NA	NA	NA	NA	3.96993e-06	0.997145	5.19556e-06	0.994732	NA	NA
FBRSL1	NA	NA	NA	Spleen	6.32719e-09	8.31181e-06	-5.80787	Brain_Caudate_basal_ganglia	3.05659e-06	0.00236054	4.66698	NA	NA	NA	0	1	1	0	2	NA	NA	-5.82897	0.199135	4.80354	0.781116	NA	NA	NA	NA	5.57712e-09	0.842157	1.55882e-06	0.434734	NA	NA	NA	NA	7.55824e-06	0.992667	0.00161804	0.998198	NA	NA
FBRSL1	NA	NA	NA	Spleen	6.32719e-09	8.31181e-06	-5.80787	Brain_Cerebellar_Hemisphere	6.64075e-09	8.15431e-06	-5.79977	NA	NA	NA	0	1	1	0	2	NA	NA	-5.82897	0.199135	-5.85119	-0.0913242	NA	NA	NA	NA	5.57712e-09	0.842157	4.88071e-09	0.927235	NA	NA	NA	NA	7.55824e-06	0.992667	5.69163e-06	0.999003	NA	NA
FBRSL1	NA	NA	NA	Spleen	6.32719e-09	8.31181e-06	-5.80787	Brain_Cerebellum	6.64075e-09	9.13334e-06	-5.79977	NA	NA	NA	0	1	1	0	2	NA	NA	-5.82897	0.199135	-5.85119	-0.0913242	NA	NA	NA	NA	5.57712e-09	0.842157	4.88071e-09	0.927235	NA	NA	NA	NA	7.55824e-06	0.992667	6.58489e-06	0.998195	NA	NA
FBRSL1	NA	NA	NA	Spleen	6.32719e-09	8.31181e-06	-5.80787	Brain_Frontal_Cortex_BA9	3.05659e-06	0.00241944	4.66698	NA	NA	NA	0	1	1	0	2	NA	NA	-5.82897	0.199135	4.80354	0.407145	NA	NA	NA	NA	5.57712e-09	0.842157	1.55882e-06	0.683901	NA	NA	NA	NA	7.55824e-06	0.992667	0.00167174	0.997445	NA	NA
FBRSL1	NA	NA	NA	Spleen	6.32719e-09	8.31181e-06	-5.80787	Cells_EBV-transformed_lymphocytes	6.64075e-09	7.59569e-06	-5.79977	NA	NA	NA	0	1	1	0	2	NA	NA	-5.82897	0.199135	-5.85119	-0.0913242	NA	NA	NA	NA	5.57712e-09	0.842157	4.88071e-09	0.927235	NA	NA	NA	NA	7.55824e-06	0.992667	6.22333e-06	0.998874	NA	NA
FBRSL1	NA	NA	NA	Spleen	6.32719e-09	8.31181e-06	-5.80787	Esophagus_Mucosa	6.64075e-09	5.98601e-06	-5.79977	NA	NA	NA	0	1	1	0	2	NA	NA	-5.82897	0.199135	-5.85119	-0.0913242	NA	NA	NA	NA	5.57712e-09	0.842157	4.88071e-09	0.927235	NA	NA	NA	NA	7.55824e-06	0.992667	4.51038e-06	0.997557	NA	NA
FBRSL1	NA	NA	NA	Spleen	6.32719e-09	8.31181e-06	-5.80787	Lung	1.22947e-08	8.88628e-06	-5.69559	NA	NA	NA	0	1	1	0	2	NA	NA	-5.82897	0.199135	-5.85676	-0.941704	NA	NA	NA	NA	5.57712e-09	0.842157	4.7199e-09	0.346344	NA	NA	NA	NA	7.55824e-06	0.992667	3.81754e-06	0.997093	NA	NA
FBRSL1	NA	NA	NA	Spleen	6.32719e-09	8.31181e-06	-5.80787	Minor_Salivary_Gland	3.05659e-06	0.00166232	4.66698	NA	NA	NA	0	1	1	0	2	NA	NA	-5.82897	0.199135	4.80354	0.434707	NA	NA	NA	NA	5.57712e-09	0.842157	1.55882e-06	0.663775	NA	NA	NA	NA	7.55824e-06	0.992667	0.00104689	0.995633	NA	NA
FBRSL1	NA	NA	NA	Spleen	6.32719e-09	8.31181e-06	-5.80787	Nerve_Tibial	1.22947e-08	1.12736e-05	-5.69559	NA	NA	NA	0	1	1	0	2	NA	NA	-5.82897	0.199135	-5.85676	-0.941704	NA	NA	NA	NA	5.57712e-09	0.842157	4.7199e-09	0.346344	NA	NA	NA	NA	7.55824e-06	0.992667	4.67653e-06	0.990797	NA	NA
FBRSL1	NA	NA	NA	Spleen	6.32719e-09	8.31181e-06	-5.80787	Pancreas	6.64075e-09	1.00613e-05	-5.79977	NA	NA	NA	0	1	1	0	2	NA	NA	-5.82897	0.199135	-5.85119	-0.0913242	NA	NA	NA	NA	5.57712e-09	0.842157	4.88071e-09	0.927235	NA	NA	NA	NA	7.55824e-06	0.992667	8.44502e-06	0.998399	NA	NA
FBRSL1	NA	NA	NA	Spleen	6.32719e-09	8.31181e-06	-5.80787	Prostate	6.64075e-09	7.90815e-06	-5.79977	NA	NA	NA	0	1	1	0	2	NA	NA	-5.82897	0.199135	-5.85119	-0.0913242	NA	NA	NA	NA	5.57712e-09	0.842157	4.88071e-09	0.927235	NA	NA	NA	NA	7.55824e-06	0.992667	6.19474e-06	0.997683	NA	NA
FBRSL1	NA	NA	NA	Spleen	6.32719e-09	8.31181e-06	-5.80787	Skin_Not_Sun_Exposed_Suprapubic	3.05659e-06	0.00152639	4.66698	NA	NA	NA	0	1	1	0	2	NA	NA	-5.82897	0.199135	4.80354	0.40333	NA	NA	NA	NA	5.57712e-09	0.842157	1.55882e-06	0.686705	NA	NA	NA	NA	7.55824e-06	0.992667	0.000992613	0.990856	NA	NA
FBRSL1	NA	NA	NA	Spleen	6.32719e-09	8.31181e-06	-5.80787	Small_Intestine_Terminal_Ileum	1.18982e-06	0.000895817	-4.85733	NA	NA	NA	0	1	1	0	2	NA	NA	-5.82897	0.199135	-4.9892	-0.724138	NA	NA	NA	NA	5.57712e-09	0.842157	6.06286e-07	0.468981	NA	NA	NA	NA	7.55824e-06	0.992667	0.000554006	0.989016	NA	NA
FBRSL1	NA	NA	NA	Spleen	6.32719e-09	8.31181e-06	-5.80787	Spleen	9.59211e-08	8.14579e-05	-5.33429	NA	NA	NA	0	1	1	0	2	NA	NA	-5.82897	0.199135	-5.32548	0.358744	NA	NA	NA	NA	5.57712e-09	0.842157	1.00687e-07	0.719786	NA	NA	NA	NA	7.55824e-06	0.992667	7.9341e-05	0.987026	NA	NA
FBRSL1	NA	NA	NA	Spleen	6.32719e-09	8.31181e-06	-5.80787	Thyroid	6.64075e-09	6.36022e-06	-5.79977	NA	NA	NA	0	1	1	0	2	NA	NA	-5.82897	0.199135	-5.85119	-0.0913242	NA	NA	NA	NA	5.57712e-09	0.842157	4.88071e-09	0.927235	NA	NA	NA	NA	7.55824e-06	0.992667	4.92802e-06	0.998841	NA	NA
FBRSL1	NA	NA	NA	Spleen	6.32719e-09	8.31181e-06	-5.80787	Vagina	6.64075e-09	7.16358e-06	5.79977	NA	NA	NA	0	1	1	0	2	NA	NA	-5.82897	0.199135	5.85119	0.0913242	NA	NA	NA	NA	5.57712e-09	0.842157	4.88071e-09	0.927235	NA	NA	NA	NA	7.55824e-06	0.992667	5.19615e-06	0.99942	NA	NA
FBRSL1	NA	NA	NA	Spleen	6.32719e-09	8.31181e-06	-5.80787	smultixcan	1.22947e-08	1.25805e-05	-5.69559	NA	NA	NA	0	1	1	0	2	NA	NA	-5.82897	0.199135	-5.85676	-0.941704	NA	NA	NA	NA	5.57712e-09	0.842157	4.7199e-09	0.346344	NA	NA	NA	NA	7.55824e-06	0.992667	5.19556e-06	0.994732	NA	NA
FBRSL1	NA	NA	NA	Stomach	8.66115e-11	1.61002e-07	6.48865	Brain_Caudate_basal_ganglia	3.05659e-06	0.00236054	4.66698	NA	NA	NA	0	1	1	0	2	NA	NA	6.47279	-0.481595	4.80354	0.781116	NA	NA	NA	NA	9.62125e-11	0.630094	1.55882e-06	0.434734	NA	NA	NA	NA	1.6719e-07	0.991127	0.00161804	0.998198	NA	NA
FBRSL1	NA	NA	NA	Stomach	8.66115e-11	1.61002e-07	6.48865	Brain_Cerebellar_Hemisphere	6.64075e-09	8.15431e-06	-5.79977	NA	NA	NA	0	1	1	0	2	NA	NA	6.47279	-0.481595	-5.85119	-0.0913242	NA	NA	NA	NA	9.62125e-11	0.630094	4.88071e-09	0.927235	NA	NA	NA	NA	1.6719e-07	0.991127	5.69163e-06	0.999003	NA	NA
FBRSL1	NA	NA	NA	Stomach	8.66115e-11	1.61002e-07	6.48865	Brain_Cerebellum	6.64075e-09	9.13334e-06	-5.79977	NA	NA	NA	0	1	1	0	2	NA	NA	6.47279	-0.481595	-5.85119	-0.0913242	NA	NA	NA	NA	9.62125e-11	0.630094	4.88071e-09	0.927235	NA	NA	NA	NA	1.6719e-07	0.991127	6.58489e-06	0.998195	NA	NA
FBRSL1	NA	NA	NA	Stomach	8.66115e-11	1.61002e-07	6.48865	Brain_Frontal_Cortex_BA9	3.05659e-06	0.00241944	4.66698	NA	NA	NA	0	1	1	0	2	NA	NA	6.47279	-0.481595	4.80354	0.407145	NA	NA	NA	NA	9.62125e-11	0.630094	1.55882e-06	0.683901	NA	NA	NA	NA	1.6719e-07	0.991127	0.00167174	0.997445	NA	NA
FBRSL1	NA	NA	NA	Stomach	8.66115e-11	1.61002e-07	6.48865	Cells_EBV-transformed_lymphocytes	6.64075e-09	7.59569e-06	-5.79977	NA	NA	NA	0	1	1	0	2	NA	NA	6.47279	-0.481595	-5.85119	-0.0913242	NA	NA	NA	NA	9.62125e-11	0.630094	4.88071e-09	0.927235	NA	NA	NA	NA	1.6719e-07	0.991127	6.22333e-06	0.998874	NA	NA
FBRSL1	NA	NA	NA	Stomach	8.66115e-11	1.61002e-07	6.48865	Esophagus_Mucosa	6.64075e-09	5.98601e-06	-5.79977	NA	NA	NA	0	1	1	0	2	NA	NA	6.47279	-0.481595	-5.85119	-0.0913242	NA	NA	NA	NA	9.62125e-11	0.630094	4.88071e-09	0.927235	NA	NA	NA	NA	1.6719e-07	0.991127	4.51038e-06	0.997557	NA	NA
FBRSL1	NA	NA	NA	Stomach	8.66115e-11	1.61002e-07	6.48865	Lung	1.22947e-08	8.88628e-06	-5.69559	NA	NA	NA	0	1	1	0	2	NA	NA	6.47279	-0.481595	-5.85676	-0.941704	NA	NA	NA	NA	9.62125e-11	0.630094	4.7199e-09	0.346344	NA	NA	NA	NA	1.6719e-07	0.991127	3.81754e-06	0.997093	NA	NA
FBRSL1	NA	NA	NA	Stomach	8.66115e-11	1.61002e-07	6.48865	Minor_Salivary_Gland	3.05659e-06	0.00166232	4.66698	NA	NA	NA	0	1	1	0	2	NA	NA	6.47279	-0.481595	4.80354	0.434707	NA	NA	NA	NA	9.62125e-11	0.630094	1.55882e-06	0.663775	NA	NA	NA	NA	1.6719e-07	0.991127	0.00104689	0.995633	NA	NA
FBRSL1	NA	NA	NA	Stomach	8.66115e-11	1.61002e-07	6.48865	Nerve_Tibial	1.22947e-08	1.12736e-05	-5.69559	NA	NA	NA	0	1	1	0	2	NA	NA	6.47279	-0.481595	-5.85676	-0.941704	NA	NA	NA	NA	9.62125e-11	0.630094	4.7199e-09	0.346344	NA	NA	NA	NA	1.6719e-07	0.991127	4.67653e-06	0.990797	NA	NA
FBRSL1	NA	NA	NA	Stomach	8.66115e-11	1.61002e-07	6.48865	Pancreas	6.64075e-09	1.00613e-05	-5.79977	NA	NA	NA	0	1	1	0	2	NA	NA	6.47279	-0.481595	-5.85119	-0.0913242	NA	NA	NA	NA	9.62125e-11	0.630094	4.88071e-09	0.927235	NA	NA	NA	NA	1.6719e-07	0.991127	8.44502e-06	0.998399	NA	NA
FBRSL1	NA	NA	NA	Stomach	8.66115e-11	1.61002e-07	6.48865	Prostate	6.64075e-09	7.90815e-06	-5.79977	NA	NA	NA	0	1	1	0	2	NA	NA	6.47279	-0.481595	-5.85119	-0.0913242	NA	NA	NA	NA	9.62125e-11	0.630094	4.88071e-09	0.927235	NA	NA	NA	NA	1.6719e-07	0.991127	6.19474e-06	0.997683	NA	NA
FBRSL1	NA	NA	NA	Stomach	8.66115e-11	1.61002e-07	6.48865	Skin_Not_Sun_Exposed_Suprapubic	3.05659e-06	0.00152639	4.66698	NA	NA	NA	0	1	1	0	2	NA	NA	6.47279	-0.481595	4.80354	0.40333	NA	NA	NA	NA	9.62125e-11	0.630094	1.55882e-06	0.686705	NA	NA	NA	NA	1.6719e-07	0.991127	0.000992613	0.990856	NA	NA
FBRSL1	NA	NA	NA	Stomach	8.66115e-11	1.61002e-07	6.48865	Small_Intestine_Terminal_Ileum	1.18982e-06	0.000895817	-4.85733	NA	NA	NA	0	1	1	0	2	NA	NA	6.47279	-0.481595	-4.9892	-0.724138	NA	NA	NA	NA	9.62125e-11	0.630094	6.06286e-07	0.468981	NA	NA	NA	NA	1.6719e-07	0.991127	0.000554006	0.989016	NA	NA
FBRSL1	NA	NA	NA	Stomach	8.66115e-11	1.61002e-07	6.48865	Spleen	9.59211e-08	8.14579e-05	-5.33429	NA	NA	NA	0	1	1	0	2	NA	NA	6.47279	-0.481595	-5.32548	0.358744	NA	NA	NA	NA	9.62125e-11	0.630094	1.00687e-07	0.719786	NA	NA	NA	NA	1.6719e-07	0.991127	7.9341e-05	0.987026	NA	NA
FBRSL1	NA	NA	NA	Stomach	8.66115e-11	1.61002e-07	6.48865	Thyroid	6.64075e-09	6.36022e-06	-5.79977	NA	NA	NA	0	1	1	0	2	NA	NA	6.47279	-0.481595	-5.85119	-0.0913242	NA	NA	NA	NA	9.62125e-11	0.630094	4.88071e-09	0.927235	NA	NA	NA	NA	1.6719e-07	0.991127	4.92802e-06	0.998841	NA	NA
FBRSL1	NA	NA	NA	Stomach	8.66115e-11	1.61002e-07	6.48865	Vagina	6.64075e-09	7.16358e-06	5.79977	NA	NA	NA	0	1	1	0	2	NA	NA	6.47279	-0.481595	5.85119	0.0913242	NA	NA	NA	NA	9.62125e-11	0.630094	4.88071e-09	0.927235	NA	NA	NA	NA	1.6719e-07	0.991127	5.19615e-06	0.99942	NA	NA
FBRSL1	NA	NA	NA	Stomach	8.66115e-11	1.61002e-07	6.48865	smultixcan	1.22947e-08	1.25805e-05	-5.69559	NA	NA	NA	0	1	1	0	2	NA	NA	6.47279	-0.481595	-5.85676	-0.941704	NA	NA	NA	NA	9.62125e-11	0.630094	4.7199e-09	0.346344	NA	NA	NA	NA	1.6719e-07	0.991127	5.19556e-06	0.994732	NA	NA
FBRSL1	NA	NA	NA	Testis	9.4693e-11	2.86465e-07	-6.47519	Brain_Caudate_basal_ganglia	3.05659e-06	0.00236054	4.66698	NA	NA	NA	0	1	1	0	2	NA	NA	-6.45369	0.520524	4.80354	0.781116	NA	NA	NA	NA	1.09156e-10	0.602698	1.55882e-06	0.434734	NA	NA	NA	NA	2.82915e-07	0.999789	0.00161804	0.998198	NA	NA
FBRSL1	NA	NA	NA	Testis	9.4693e-11	2.86465e-07	-6.47519	Brain_Cerebellar_Hemisphere	6.64075e-09	8.15431e-06	-5.79977	NA	NA	NA	0	1	1	0	2	NA	NA	-6.45369	0.520524	-5.85119	-0.0913242	NA	NA	NA	NA	1.09156e-10	0.602698	4.88071e-09	0.927235	NA	NA	NA	NA	2.82915e-07	0.999789	5.69163e-06	0.999003	NA	NA
FBRSL1	NA	NA	NA	Testis	9.4693e-11	2.86465e-07	-6.47519	Brain_Cerebellum	6.64075e-09	9.13334e-06	-5.79977	NA	NA	NA	0	1	1	0	2	NA	NA	-6.45369	0.520524	-5.85119	-0.0913242	NA	NA	NA	NA	1.09156e-10	0.602698	4.88071e-09	0.927235	NA	NA	NA	NA	2.82915e-07	0.999789	6.58489e-06	0.998195	NA	NA
FBRSL1	NA	NA	NA	Testis	9.4693e-11	2.86465e-07	-6.47519	Brain_Frontal_Cortex_BA9	3.05659e-06	0.00241944	4.66698	NA	NA	NA	0	1	1	0	2	NA	NA	-6.45369	0.520524	4.80354	0.407145	NA	NA	NA	NA	1.09156e-10	0.602698	1.55882e-06	0.683901	NA	NA	NA	NA	2.82915e-07	0.999789	0.00167174	0.997445	NA	NA
FBRSL1	NA	NA	NA	Testis	9.4693e-11	2.86465e-07	-6.47519	Cells_EBV-transformed_lymphocytes	6.64075e-09	7.59569e-06	-5.79977	NA	NA	NA	0	1	1	0	2	NA	NA	-6.45369	0.520524	-5.85119	-0.0913242	NA	NA	NA	NA	1.09156e-10	0.602698	4.88071e-09	0.927235	NA	NA	NA	NA	2.82915e-07	0.999789	6.22333e-06	0.998874	NA	NA
FBRSL1	NA	NA	NA	Testis	9.4693e-11	2.86465e-07	-6.47519	Esophagus_Mucosa	6.64075e-09	5.98601e-06	-5.79977	NA	NA	NA	0	1	1	0	2	NA	NA	-6.45369	0.520524	-5.85119	-0.0913242	NA	NA	NA	NA	1.09156e-10	0.602698	4.88071e-09	0.927235	NA	NA	NA	NA	2.82915e-07	0.999789	4.51038e-06	0.997557	NA	NA
FBRSL1	NA	NA	NA	Testis	9.4693e-11	2.86465e-07	-6.47519	Lung	1.22947e-08	8.88628e-06	-5.69559	NA	NA	NA	0	1	1	0	2	NA	NA	-6.45369	0.520524	-5.85676	-0.941704	NA	NA	NA	NA	1.09156e-10	0.602698	4.7199e-09	0.346344	NA	NA	NA	NA	2.82915e-07	0.999789	3.81754e-06	0.997093	NA	NA
FBRSL1	NA	NA	NA	Testis	9.4693e-11	2.86465e-07	-6.47519	Minor_Salivary_Gland	3.05659e-06	0.00166232	4.66698	NA	NA	NA	0	1	1	0	2	NA	NA	-6.45369	0.520524	4.80354	0.434707	NA	NA	NA	NA	1.09156e-10	0.602698	1.55882e-06	0.663775	NA	NA	NA	NA	2.82915e-07	0.999789	0.00104689	0.995633	NA	NA
FBRSL1	NA	NA	NA	Testis	9.4693e-11	2.86465e-07	-6.47519	Nerve_Tibial	1.22947e-08	1.12736e-05	-5.69559	NA	NA	NA	0	1	1	0	2	NA	NA	-6.45369	0.520524	-5.85676	-0.941704	NA	NA	NA	NA	1.09156e-10	0.602698	4.7199e-09	0.346344	NA	NA	NA	NA	2.82915e-07	0.999789	4.67653e-06	0.990797	NA	NA
FBRSL1	NA	NA	NA	Testis	9.4693e-11	2.86465e-07	-6.47519	Pancreas	6.64075e-09	1.00613e-05	-5.79977	NA	NA	NA	0	1	1	0	2	NA	NA	-6.45369	0.520524	-5.85119	-0.0913242	NA	NA	NA	NA	1.09156e-10	0.602698	4.88071e-09	0.927235	NA	NA	NA	NA	2.82915e-07	0.999789	8.44502e-06	0.998399	NA	NA
FBRSL1	NA	NA	NA	Testis	9.4693e-11	2.86465e-07	-6.47519	Prostate	6.64075e-09	7.90815e-06	-5.79977	NA	NA	NA	0	1	1	0	2	NA	NA	-6.45369	0.520524	-5.85119	-0.0913242	NA	NA	NA	NA	1.09156e-10	0.602698	4.88071e-09	0.927235	NA	NA	NA	NA	2.82915e-07	0.999789	6.19474e-06	0.997683	NA	NA
FBRSL1	NA	NA	NA	Testis	9.4693e-11	2.86465e-07	-6.47519	Skin_Not_Sun_Exposed_Suprapubic	3.05659e-06	0.00152639	4.66698	NA	NA	NA	0	1	1	0	2	NA	NA	-6.45369	0.520524	4.80354	0.40333	NA	NA	NA	NA	1.09156e-10	0.602698	1.55882e-06	0.686705	NA	NA	NA	NA	2.82915e-07	0.999789	0.000992613	0.990856	NA	NA
FBRSL1	NA	NA	NA	Testis	9.4693e-11	2.86465e-07	-6.47519	Small_Intestine_Terminal_Ileum	1.18982e-06	0.000895817	-4.85733	NA	NA	NA	0	1	1	0	2	NA	NA	-6.45369	0.520524	-4.9892	-0.724138	NA	NA	NA	NA	1.09156e-10	0.602698	6.06286e-07	0.468981	NA	NA	NA	NA	2.82915e-07	0.999789	0.000554006	0.989016	NA	NA
FBRSL1	NA	NA	NA	Testis	9.4693e-11	2.86465e-07	-6.47519	Spleen	9.59211e-08	8.14579e-05	-5.33429	NA	NA	NA	0	1	1	0	2	NA	NA	-6.45369	0.520524	-5.32548	0.358744	NA	NA	NA	NA	1.09156e-10	0.602698	1.00687e-07	0.719786	NA	NA	NA	NA	2.82915e-07	0.999789	7.9341e-05	0.987026	NA	NA
FBRSL1	NA	NA	NA	Testis	9.4693e-11	2.86465e-07	-6.47519	Thyroid	6.64075e-09	6.36022e-06	-5.79977	NA	NA	NA	0	1	1	0	2	NA	NA	-6.45369	0.520524	-5.85119	-0.0913242	NA	NA	NA	NA	1.09156e-10	0.602698	4.88071e-09	0.927235	NA	NA	NA	NA	2.82915e-07	0.999789	4.92802e-06	0.998841	NA	NA
FBRSL1	NA	NA	NA	Testis	9.4693e-11	2.86465e-07	-6.47519	Vagina	6.64075e-09	7.16358e-06	5.79977	NA	NA	NA	0	1	1	0	2	NA	NA	-6.45369	0.520524	5.85119	0.0913242	NA	NA	NA	NA	1.09156e-10	0.602698	4.88071e-09	0.927235	NA	NA	NA	NA	2.82915e-07	0.999789	5.19615e-06	0.99942	NA	NA
FBRSL1	NA	NA	NA	Testis	9.4693e-11	2.86465e-07	-6.47519	smultixcan	1.22947e-08	1.25805e-05	-5.69559	NA	NA	NA	0	1	1	0	2	NA	NA	-6.45369	0.520524	-5.85676	-0.941704	NA	NA	NA	NA	1.09156e-10	0.602698	4.7199e-09	0.346344	NA	NA	NA	NA	2.82915e-07	0.999789	5.19556e-06	0.994732	NA	NA
FBRSL1	NA	NA	NA	Whole_Blood	2.25563e-05	0.0089933	-4.23796	Brain_Caudate_basal_ganglia	3.05659e-06	0.00236054	4.66698	NA	NA	NA	0	1	1	0	2	NA	NA	-4.44612	-1.42795	4.80354	0.781116	NA	NA	NA	NA	8.74366e-06	0.153307	1.55882e-06	0.434734	NA	NA	NA	NA	0.00425913	0.955947	0.00161804	0.998198	NA	NA
FBRSL1	NA	NA	NA	Whole_Blood	2.25563e-05	0.0089933	-4.23796	Brain_Cerebellar_Hemisphere	6.64075e-09	8.15431e-06	-5.79977	NA	NA	NA	0	1	1	0	2	NA	NA	-4.44612	-1.42795	-5.85119	-0.0913242	NA	NA	NA	NA	8.74366e-06	0.153307	4.88071e-09	0.927235	NA	NA	NA	NA	0.00425913	0.955947	5.69163e-06	0.999003	NA	NA
FBRSL1	NA	NA	NA	Whole_Blood	2.25563e-05	0.0089933	-4.23796	Brain_Cerebellum	6.64075e-09	9.13334e-06	-5.79977	NA	NA	NA	0	1	1	0	2	NA	NA	-4.44612	-1.42795	-5.85119	-0.0913242	NA	NA	NA	NA	8.74366e-06	0.153307	4.88071e-09	0.927235	NA	NA	NA	NA	0.00425913	0.955947	6.58489e-06	0.998195	NA	NA
FBRSL1	NA	NA	NA	Whole_Blood	2.25563e-05	0.0089933	-4.23796	Brain_Frontal_Cortex_BA9	3.05659e-06	0.00241944	4.66698	NA	NA	NA	0	1	1	0	2	NA	NA	-4.44612	-1.42795	4.80354	0.407145	NA	NA	NA	NA	8.74366e-06	0.153307	1.55882e-06	0.683901	NA	NA	NA	NA	0.00425913	0.955947	0.00167174	0.997445	NA	NA
FBRSL1	NA	NA	NA	Whole_Blood	2.25563e-05	0.0089933	-4.23796	Cells_EBV-transformed_lymphocytes	6.64075e-09	7.59569e-06	-5.79977	NA	NA	NA	0	1	1	0	2	NA	NA	-4.44612	-1.42795	-5.85119	-0.0913242	NA	NA	NA	NA	8.74366e-06	0.153307	4.88071e-09	0.927235	NA	NA	NA	NA	0.00425913	0.955947	6.22333e-06	0.998874	NA	NA
FBRSL1	NA	NA	NA	Whole_Blood	2.25563e-05	0.0089933	-4.23796	Esophagus_Mucosa	6.64075e-09	5.98601e-06	-5.79977	NA	NA	NA	0	1	1	0	2	NA	NA	-4.44612	-1.42795	-5.85119	-0.0913242	NA	NA	NA	NA	8.74366e-06	0.153307	4.88071e-09	0.927235	NA	NA	NA	NA	0.00425913	0.955947	4.51038e-06	0.997557	NA	NA
FBRSL1	NA	NA	NA	Whole_Blood	2.25563e-05	0.0089933	-4.23796	Lung	1.22947e-08	8.88628e-06	-5.69559	NA	NA	NA	0	1	1	0	2	NA	NA	-4.44612	-1.42795	-5.85676	-0.941704	NA	NA	NA	NA	8.74366e-06	0.153307	4.7199e-09	0.346344	NA	NA	NA	NA	0.00425913	0.955947	3.81754e-06	0.997093	NA	NA
FBRSL1	NA	NA	NA	Whole_Blood	2.25563e-05	0.0089933	-4.23796	Minor_Salivary_Gland	3.05659e-06	0.00166232	4.66698	NA	NA	NA	0	1	1	0	2	NA	NA	-4.44612	-1.42795	4.80354	0.434707	NA	NA	NA	NA	8.74366e-06	0.153307	1.55882e-06	0.663775	NA	NA	NA	NA	0.00425913	0.955947	0.00104689	0.995633	NA	NA
FBRSL1	NA	NA	NA	Whole_Blood	2.25563e-05	0.0089933	-4.23796	Nerve_Tibial	1.22947e-08	1.12736e-05	-5.69559	NA	NA	NA	0	1	1	0	2	NA	NA	-4.44612	-1.42795	-5.85676	-0.941704	NA	NA	NA	NA	8.74366e-06	0.153307	4.7199e-09	0.346344	NA	NA	NA	NA	0.00425913	0.955947	4.67653e-06	0.990797	NA	NA
FBRSL1	NA	NA	NA	Whole_Blood	2.25563e-05	0.0089933	-4.23796	Pancreas	6.64075e-09	1.00613e-05	-5.79977	NA	NA	NA	0	1	1	0	2	NA	NA	-4.44612	-1.42795	-5.85119	-0.0913242	NA	NA	NA	NA	8.74366e-06	0.153307	4.88071e-09	0.927235	NA	NA	NA	NA	0.00425913	0.955947	8.44502e-06	0.998399	NA	NA
FBRSL1	NA	NA	NA	Whole_Blood	2.25563e-05	0.0089933	-4.23796	Prostate	6.64075e-09	7.90815e-06	-5.79977	NA	NA	NA	0	1	1	0	2	NA	NA	-4.44612	-1.42795	-5.85119	-0.0913242	NA	NA	NA	NA	8.74366e-06	0.153307	4.88071e-09	0.927235	NA	NA	NA	NA	0.00425913	0.955947	6.19474e-06	0.997683	NA	NA
FBRSL1	NA	NA	NA	Whole_Blood	2.25563e-05	0.0089933	-4.23796	Skin_Not_Sun_Exposed_Suprapubic	3.05659e-06	0.00152639	4.66698	NA	NA	NA	0	1	1	0	2	NA	NA	-4.44612	-1.42795	4.80354	0.40333	NA	NA	NA	NA	8.74366e-06	0.153307	1.55882e-06	0.686705	NA	NA	NA	NA	0.00425913	0.955947	0.000992613	0.990856	NA	NA
FBRSL1	NA	NA	NA	Whole_Blood	2.25563e-05	0.0089933	-4.23796	Small_Intestine_Terminal_Ileum	1.18982e-06	0.000895817	-4.85733	NA	NA	NA	0	1	1	0	2	NA	NA	-4.44612	-1.42795	-4.9892	-0.724138	NA	NA	NA	NA	8.74366e-06	0.153307	6.06286e-07	0.468981	NA	NA	NA	NA	0.00425913	0.955947	0.000554006	0.989016	NA	NA
FBRSL1	NA	NA	NA	Whole_Blood	2.25563e-05	0.0089933	-4.23796	Spleen	9.59211e-08	8.14579e-05	-5.33429	NA	NA	NA	0	1	1	0	2	NA	NA	-4.44612	-1.42795	-5.32548	0.358744	NA	NA	NA	NA	8.74366e-06	0.153307	1.00687e-07	0.719786	NA	NA	NA	NA	0.00425913	0.955947	7.9341e-05	0.987026	NA	NA
FBRSL1	NA	NA	NA	Whole_Blood	2.25563e-05	0.0089933	-4.23796	Thyroid	6.64075e-09	6.36022e-06	-5.79977	NA	NA	NA	0	1	1	0	2	NA	NA	-4.44612	-1.42795	-5.85119	-0.0913242	NA	NA	NA	NA	8.74366e-06	0.153307	4.88071e-09	0.927235	NA	NA	NA	NA	0.00425913	0.955947	4.92802e-06	0.998841	NA	NA
FBRSL1	NA	NA	NA	Whole_Blood	2.25563e-05	0.0089933	-4.23796	Vagina	6.64075e-09	7.16358e-06	5.79977	NA	NA	NA	0	1	1	0	2	NA	NA	-4.44612	-1.42795	5.85119	0.0913242	NA	NA	NA	NA	8.74366e-06	0.153307	4.88071e-09	0.927235	NA	NA	NA	NA	0.00425913	0.955947	5.19615e-06	0.99942	NA	NA
FBRSL1	NA	NA	NA	Whole_Blood	2.25563e-05	0.0089933	-4.23796	smultixcan	1.22947e-08	1.25805e-05	-5.69559	NA	NA	NA	0	1	1	0	2	NA	NA	-4.44612	-1.42795	-5.85676	-0.941704	NA	NA	NA	NA	8.74366e-06	0.153307	4.7199e-09	0.346344	NA	NA	NA	NA	0.00425913	0.955947	5.19556e-06	0.994732	NA	NA
FBRSL1	NA	NA	NA	smultixcan	4.48197e-11	3.36008e-08	0.364947	Brain_Caudate_basal_ganglia	3.05659e-06	0.00236054	4.66698	NA	NA	NA	0	1	1	0	2	NA	NA	0.308065	-0.145495	4.80354	0.781116	NA	NA	NA	NA	5.6686e-11	0.541713	1.55882e-06	0.434734	NA	NA	NA	NA	4.26904e-08	0.998501	0.00161804	0.998198	NA	NA
FBRSL1	NA	NA	NA	smultixcan	4.48197e-11	3.36008e-08	0.364947	Brain_Cerebellar_Hemisphere	6.64075e-09	8.15431e-06	-5.79977	NA	NA	NA	0	1	1	0	2	NA	NA	0.308065	-0.145495	-5.85119	-0.0913242	NA	NA	NA	NA	5.6686e-11	0.541713	4.88071e-09	0.927235	NA	NA	NA	NA	4.26904e-08	0.998501	5.69163e-06	0.999003	NA	NA
FBRSL1	NA	NA	NA	smultixcan	4.48197e-11	3.36008e-08	0.364947	Brain_Cerebellum	6.64075e-09	9.13334e-06	-5.79977	NA	NA	NA	0	1	1	0	2	NA	NA	0.308065	-0.145495	-5.85119	-0.0913242	NA	NA	NA	NA	5.6686e-11	0.541713	4.88071e-09	0.927235	NA	NA	NA	NA	4.26904e-08	0.998501	6.58489e-06	0.998195	NA	NA
FBRSL1	NA	NA	NA	smultixcan	4.48197e-11	3.36008e-08	0.364947	Brain_Frontal_Cortex_BA9	3.05659e-06	0.00241944	4.66698	NA	NA	NA	0	1	1	0	2	NA	NA	0.308065	-0.145495	4.80354	0.407145	NA	NA	NA	NA	5.6686e-11	0.541713	1.55882e-06	0.683901	NA	NA	NA	NA	4.26904e-08	0.998501	0.00167174	0.997445	NA	NA
FBRSL1	NA	NA	NA	smultixcan	4.48197e-11	3.36008e-08	0.364947	Cells_EBV-transformed_lymphocytes	6.64075e-09	7.59569e-06	-5.79977	NA	NA	NA	0	1	1	0	2	NA	NA	0.308065	-0.145495	-5.85119	-0.0913242	NA	NA	NA	NA	5.6686e-11	0.541713	4.88071e-09	0.927235	NA	NA	NA	NA	4.26904e-08	0.998501	6.22333e-06	0.998874	NA	NA
FBRSL1	NA	NA	NA	smultixcan	4.48197e-11	3.36008e-08	0.364947	Esophagus_Mucosa	6.64075e-09	5.98601e-06	-5.79977	NA	NA	NA	0	1	1	0	2	NA	NA	0.308065	-0.145495	-5.85119	-0.0913242	NA	NA	NA	NA	5.6686e-11	0.541713	4.88071e-09	0.927235	NA	NA	NA	NA	4.26904e-08	0.998501	4.51038e-06	0.997557	NA	NA
FBRSL1	NA	NA	NA	smultixcan	4.48197e-11	3.36008e-08	0.364947	Lung	1.22947e-08	8.88628e-06	-5.69559	NA	NA	NA	0	1	1	0	2	NA	NA	0.308065	-0.145495	-5.85676	-0.941704	NA	NA	NA	NA	5.6686e-11	0.541713	4.7199e-09	0.346344	NA	NA	NA	NA	4.26904e-08	0.998501	3.81754e-06	0.997093	NA	NA
FBRSL1	NA	NA	NA	smultixcan	4.48197e-11	3.36008e-08	0.364947	Minor_Salivary_Gland	3.05659e-06	0.00166232	4.66698	NA	NA	NA	0	1	1	0	2	NA	NA	0.308065	-0.145495	4.80354	0.434707	NA	NA	NA	NA	5.6686e-11	0.541713	1.55882e-06	0.663775	NA	NA	NA	NA	4.26904e-08	0.998501	0.00104689	0.995633	NA	NA
FBRSL1	NA	NA	NA	smultixcan	4.48197e-11	3.36008e-08	0.364947	Nerve_Tibial	1.22947e-08	1.12736e-05	-5.69559	NA	NA	NA	0	1	1	0	2	NA	NA	0.308065	-0.145495	-5.85676	-0.941704	NA	NA	NA	NA	5.6686e-11	0.541713	4.7199e-09	0.346344	NA	NA	NA	NA	4.26904e-08	0.998501	4.67653e-06	0.990797	NA	NA
FBRSL1	NA	NA	NA	smultixcan	4.48197e-11	3.36008e-08	0.364947	Pancreas	6.64075e-09	1.00613e-05	-5.79977	NA	NA	NA	0	1	1	0	2	NA	NA	0.308065	-0.145495	-5.85119	-0.0913242	NA	NA	NA	NA	5.6686e-11	0.541713	4.88071e-09	0.927235	NA	NA	NA	NA	4.26904e-08	0.998501	8.44502e-06	0.998399	NA	NA
FBRSL1	NA	NA	NA	smultixcan	4.48197e-11	3.36008e-08	0.364947	Prostate	6.64075e-09	7.90815e-06	-5.79977	NA	NA	NA	0	1	1	0	2	NA	NA	0.308065	-0.145495	-5.85119	-0.0913242	NA	NA	NA	NA	5.6686e-11	0.541713	4.88071e-09	0.927235	NA	NA	NA	NA	4.26904e-08	0.998501	6.19474e-06	0.997683	NA	NA
FBRSL1	NA	NA	NA	smultixcan	4.48197e-11	3.36008e-08	0.364947	Skin_Not_Sun_Exposed_Suprapubic	3.05659e-06	0.00152639	4.66698	NA	NA	NA	0	1	1	0	2	NA	NA	0.308065	-0.145495	4.80354	0.40333	NA	NA	NA	NA	5.6686e-11	0.541713	1.55882e-06	0.686705	NA	NA	NA	NA	4.26904e-08	0.998501	0.000992613	0.990856	NA	NA
FBRSL1	NA	NA	NA	smultixcan	4.48197e-11	3.36008e-08	0.364947	Small_Intestine_Terminal_Ileum	1.18982e-06	0.000895817	-4.85733	NA	NA	NA	0	1	1	0	2	NA	NA	0.308065	-0.145495	-4.9892	-0.724138	NA	NA	NA	NA	5.6686e-11	0.541713	6.06286e-07	0.468981	NA	NA	NA	NA	4.26904e-08	0.998501	0.000554006	0.989016	NA	NA
FBRSL1	NA	NA	NA	smultixcan	4.48197e-11	3.36008e-08	0.364947	Spleen	9.59211e-08	8.14579e-05	-5.33429	NA	NA	NA	0	1	1	0	2	NA	NA	0.308065	-0.145495	-5.32548	0.358744	NA	NA	NA	NA	5.6686e-11	0.541713	1.00687e-07	0.719786	NA	NA	NA	NA	4.26904e-08	0.998501	7.9341e-05	0.987026	NA	NA
FBRSL1	NA	NA	NA	smultixcan	4.48197e-11	3.36008e-08	0.364947	Thyroid	6.64075e-09	6.36022e-06	-5.79977	NA	NA	NA	0	1	1	0	2	NA	NA	0.308065	-0.145495	-5.85119	-0.0913242	NA	NA	NA	NA	5.6686e-11	0.541713	4.88071e-09	0.927235	NA	NA	NA	NA	4.26904e-08	0.998501	4.92802e-06	0.998841	NA	NA
FBRSL1	NA	NA	NA	smultixcan	4.48197e-11	3.36008e-08	0.364947	Vagina	6.64075e-09	7.16358e-06	5.79977	NA	NA	NA	0	1	1	0	2	NA	NA	0.308065	-0.145495	5.85119	0.0913242	NA	NA	NA	NA	5.6686e-11	0.541713	4.88071e-09	0.927235	NA	NA	NA	NA	4.26904e-08	0.998501	5.19615e-06	0.99942	NA	NA
FBRSL1	NA	NA	NA	smultixcan	4.48197e-11	3.36008e-08	0.364947	smultixcan	1.22947e-08	1.25805e-05	-5.69559	NA	NA	NA	0	1	1	0	2	NA	NA	0.308065	-0.145495	-5.85676	-0.941704	NA	NA	NA	NA	5.6686e-11	0.541713	4.7199e-09	0.346344	NA	NA	NA	NA	4.26904e-08	0.998501	5.19556e-06	0.994732	NA	NA
FDX2	NA	NA	NA	Adipose_Visceral_Omentum	1.69364e-06	0.001499	-4.78692	Adipose_Subcutaneous	4.55367e-09	3.93005e-06	5.86271	NA	NA	NA	0	1	1	0	2	NA	NA	-4.70655	0.904391	5.71728	-1.44089	NA	NA	NA	NA	2.51939e-06	0.365788	1.08241e-08	0.149614	NA	NA	NA	NA	0.00218291	0.985356	9.57851e-06	0.964901	NA	NA
FDX2	NA	NA	NA	Adipose_Visceral_Omentum	1.69364e-06	0.001499	-4.78692	Adrenal_Gland	4.55367e-09	5.6018e-06	5.86271	NA	NA	NA	0	1	1	0	2	NA	NA	-4.70655	0.904391	5.71728	-1.44089	NA	NA	NA	NA	2.51939e-06	0.365788	1.08241e-08	0.149614	NA	NA	NA	NA	0.00218291	0.985356	1.36422e-05	0.974963	NA	NA
FDX2	NA	NA	NA	Adipose_Visceral_Omentum	1.69364e-06	0.001499	-4.78692	Artery_Coronary	4.55367e-09	5.0723e-06	5.86271	NA	NA	NA	0	1	1	0	2	NA	NA	-4.70655	0.904391	5.71728	-1.44089	NA	NA	NA	NA	2.51939e-06	0.365788	1.08241e-08	0.149614	NA	NA	NA	NA	0.00218291	0.985356	1.11771e-05	0.984393	NA	NA
FDX2	NA	NA	NA	Adipose_Visceral_Omentum	1.69364e-06	0.001499	-4.78692	Brain_Amygdala	4.55367e-09	4.95841e-06	5.86271	NA	NA	NA	0	1	1	0	2	NA	NA	-4.70655	0.904391	5.71728	-1.44089	NA	NA	NA	NA	2.51939e-06	0.365788	1.08241e-08	0.149614	NA	NA	NA	NA	0.00218291	0.985356	1.20905e-05	0.98979	NA	NA
FDX2	NA	NA	NA	Adipose_Visceral_Omentum	1.69364e-06	0.001499	-4.78692	Brain_Caudate_basal_ganglia	4.55367e-09	6.25193e-06	5.86271	NA	NA	NA	0	1	1	0	2	NA	NA	-4.70655	0.904391	5.71728	-1.44089	NA	NA	NA	NA	2.51939e-06	0.365788	1.08241e-08	0.149614	NA	NA	NA	NA	0.00218291	0.985356	1.44297e-05	0.997692	NA	NA
FDX2	NA	NA	NA	Adipose_Visceral_Omentum	1.69364e-06	0.001499	-4.78692	Brain_Cerebellar_Hemisphere	4.55367e-09	5.82452e-06	5.86271	NA	NA	NA	0	1	1	0	2	NA	NA	-4.70655	0.904391	5.71728	-1.44089	NA	NA	NA	NA	2.51939e-06	0.365788	1.08241e-08	0.149614	NA	NA	NA	NA	0.00218291	0.985356	1.13603e-05	0.964664	NA	NA
FDX2	NA	NA	NA	Adipose_Visceral_Omentum	1.69364e-06	0.001499	-4.78692	Brain_Hypothalamus	4.55367e-09	6.58887e-06	5.86271	NA	NA	NA	0	1	1	0	2	NA	NA	-4.70655	0.904391	5.71728	-1.44089	NA	NA	NA	NA	2.51939e-06	0.365788	1.08241e-08	0.149614	NA	NA	NA	NA	0.00218291	0.985356	1.60711e-05	0.988447	NA	NA
FDX2	NA	NA	NA	Adipose_Visceral_Omentum	1.69364e-06	0.001499	-4.78692	Brain_Nucleus_accumbens_basal_ganglia	4.55367e-09	6.75094e-06	5.86271	NA	NA	NA	0	1	1	0	2	NA	NA	-4.70655	0.904391	5.71728	-1.44089	NA	NA	NA	NA	2.51939e-06	0.365788	1.08241e-08	0.149614	NA	NA	NA	NA	0.00218291	0.985356	1.64329e-05	0.971518	NA	NA
FDX2	NA	NA	NA	Adipose_Visceral_Omentum	1.69364e-06	0.001499	-4.78692	Cells_Cultured_fibroblasts	4.55367e-09	6.58437e-06	-5.86271	NA	NA	NA	0	1	1	0	2	NA	NA	-4.70655	0.904391	-5.71728	1.44089	NA	NA	NA	NA	2.51939e-06	0.365788	1.08241e-08	0.149614	NA	NA	NA	NA	0.00218291	0.985356	1.45752e-05	0.964038	NA	NA
FDX2	NA	NA	NA	Adipose_Visceral_Omentum	1.69364e-06	0.001499	-4.78692	Cells_EBV-transformed_lymphocytes	4.55367e-09	5.66139e-06	5.86271	NA	NA	NA	0	1	1	0	2	NA	NA	-4.70655	0.904391	5.71728	-1.44089	NA	NA	NA	NA	2.51939e-06	0.365788	1.08241e-08	0.149614	NA	NA	NA	NA	0.00218291	0.985356	1.1757e-05	0.95374	NA	NA
FDX2	NA	NA	NA	Adipose_Visceral_Omentum	1.69364e-06	0.001499	-4.78692	Esophagus_Muscularis	4.55367e-09	5.73307e-06	5.86271	NA	NA	NA	0	1	1	0	2	NA	NA	-4.70655	0.904391	5.71728	-1.44089	NA	NA	NA	NA	2.51939e-06	0.365788	1.08241e-08	0.149614	NA	NA	NA	NA	0.00218291	0.985356	1.20323e-05	0.96419	NA	NA
FDX2	NA	NA	NA	Adipose_Visceral_Omentum	1.69364e-06	0.001499	-4.78692	Heart_Atrial_Appendage	4.55367e-09	5.36175e-06	5.86271	NA	NA	NA	0	1	1	0	2	NA	NA	-4.70655	0.904391	5.71728	-1.44089	NA	NA	NA	NA	2.51939e-06	0.365788	1.08241e-08	0.149614	NA	NA	NA	NA	0.00218291	0.985356	1.25382e-05	0.993839	NA	NA
FDX2	NA	NA	NA	Adipose_Visceral_Omentum	1.69364e-06	0.001499	-4.78692	Heart_Left_Ventricle	4.55367e-09	5.42581e-06	5.86271	NA	NA	NA	0	1	1	0	2	NA	NA	-4.70655	0.904391	5.71728	-1.44089	NA	NA	NA	NA	2.51939e-06	0.365788	1.08241e-08	0.149614	NA	NA	NA	NA	0.00218291	0.985356	1.32157e-05	0.994742	NA	NA
FDX2	NA	NA	NA	Adipose_Visceral_Omentum	1.69364e-06	0.001499	-4.78692	Kidney_Cortex	4.55367e-09	4.61261e-06	5.86271	NA	NA	NA	0	1	1	0	2	NA	NA	-4.70655	0.904391	5.71728	-1.44089	NA	NA	NA	NA	2.51939e-06	0.365788	1.08241e-08	0.149614	NA	NA	NA	NA	0.00218291	0.985356	1.06652e-05	0.962725	NA	NA
FDX2	NA	NA	NA	Adipose_Visceral_Omentum	1.69364e-06	0.001499	-4.78692	Lung	4.55367e-09	3.73988e-06	5.86271	NA	NA	NA	0	1	1	0	2	NA	NA	-4.70655	0.904391	5.71728	-1.44089	NA	NA	NA	NA	2.51939e-06	0.365788	1.08241e-08	0.149614	NA	NA	NA	NA	0.00218291	0.985356	8.02518e-06	0.984865	NA	NA
FDX2	NA	NA	NA	Adipose_Visceral_Omentum	1.69364e-06	0.001499	-4.78692	Muscle_Skeletal	4.55367e-09	5.69345e-06	5.86271	NA	NA	NA	0	1	1	0	2	NA	NA	-4.70655	0.904391	5.71728	-1.44089	NA	NA	NA	NA	2.51939e-06	0.365788	1.08241e-08	0.149614	NA	NA	NA	NA	0.00218291	0.985356	1.38576e-05	0.973443	NA	NA
FDX2	NA	NA	NA	Adipose_Visceral_Omentum	1.69364e-06	0.001499	-4.78692	Nerve_Tibial	4.55367e-09	4.78952e-06	5.86271	NA	NA	NA	0	1	1	0	2	NA	NA	-4.70655	0.904391	5.71728	-1.44089	NA	NA	NA	NA	2.51939e-06	0.365788	1.08241e-08	0.149614	NA	NA	NA	NA	0.00218291	0.985356	9.92031e-06	0.970556	NA	NA
FDX2	NA	NA	NA	Adipose_Visceral_Omentum	1.69364e-06	0.001499	-4.78692	Ovary	4.55367e-09	6.19714e-06	5.86271	NA	NA	NA	0	1	1	0	2	NA	NA	-4.70655	0.904391	5.71728	-1.44089	NA	NA	NA	NA	2.51939e-06	0.365788	1.08241e-08	0.149614	NA	NA	NA	NA	0.00218291	0.985356	1.44633e-05	0.972068	NA	NA
FDX2	NA	NA	NA	Adipose_Visceral_Omentum	1.69364e-06	0.001499	-4.78692	Pancreas	4.55367e-09	7.67813e-06	5.86271	NA	NA	NA	0	1	1	0	2	NA	NA	-4.70655	0.904391	5.71728	-1.44089	NA	NA	NA	NA	2.51939e-06	0.365788	1.08241e-08	0.149614	NA	NA	NA	NA	0.00218291	0.985356	1.74802e-05	0.972206	NA	NA
FDX2	NA	NA	NA	Adipose_Visceral_Omentum	1.69364e-06	0.001499	-4.78692	Prostate	4.55367e-09	5.63131e-06	5.86271	NA	NA	NA	0	1	1	0	2	NA	NA	-4.70655	0.904391	5.71728	-1.44089	NA	NA	NA	NA	2.51939e-06	0.365788	1.08241e-08	0.149614	NA	NA	NA	NA	0.00218291	0.985356	1.19065e-05	0.967528	NA	NA
FDX2	NA	NA	NA	Adipose_Visceral_Omentum	1.69364e-06	0.001499	-4.78692	Skin_Sun_Exposed_Lower_leg	4.55367e-09	4.58085e-06	5.86271	NA	NA	NA	0	1	1	0	2	NA	NA	-4.70655	0.904391	5.71728	-1.44089	NA	NA	NA	NA	2.51939e-06	0.365788	1.08241e-08	0.149614	NA	NA	NA	NA	0.00218291	0.985356	1.05201e-05	0.993261	NA	NA
FDX2	NA	NA	NA	Adipose_Visceral_Omentum	1.69364e-06	0.001499	-4.78692	Small_Intestine_Terminal_Ileum	4.55367e-09	6.53039e-06	5.86271	NA	NA	NA	0	1	1	0	2	NA	NA	-4.70655	0.904391	5.71728	-1.44089	NA	NA	NA	NA	2.51939e-06	0.365788	1.08241e-08	0.149614	NA	NA	NA	NA	0.00218291	0.985356	1.39383e-05	0.964113	NA	NA
FDX2	NA	NA	NA	Adipose_Visceral_Omentum	1.69364e-06	0.001499	-4.78692	Testis	4.55367e-09	1.11112e-05	5.86271	NA	NA	NA	0	1	1	0	2	NA	NA	-4.70655	0.904391	5.71728	-1.44089	NA	NA	NA	NA	2.51939e-06	0.365788	1.08241e-08	0.149614	NA	NA	NA	NA	0.00218291	0.985356	2.20251e-05	0.939324	NA	NA
FDX2	NA	NA	NA	Adipose_Visceral_Omentum	1.69364e-06	0.001499	-4.78692	Thyroid	4.55367e-09	4.48245e-06	5.86271	NA	NA	NA	0	1	1	0	2	NA	NA	-4.70655	0.904391	5.71728	-1.44089	NA	NA	NA	NA	2.51939e-06	0.365788	1.08241e-08	0.149614	NA	NA	NA	NA	0.00218291	0.985356	1.00884e-05	0.970648	NA	NA
FDX2	NA	NA	NA	Adipose_Visceral_Omentum	1.69364e-06	0.001499	-4.78692	smultixcan	4.55367e-09	5.25242e-06	5.86271	NA	NA	NA	0	1	1	0	2	NA	NA	-4.70655	0.904391	5.71728	-1.44089	NA	NA	NA	NA	2.51939e-06	0.365788	1.08241e-08	0.149614	NA	NA	NA	NA	0.00218291	0.985356	1.0906e-05	0.971493	NA	NA
FDX2	NA	NA	NA	Brain_Cerebellar_Hemisphere	1.81419e-05	0.00867183	-4.28661	Adipose_Subcutaneous	4.55367e-09	3.93005e-06	5.86271	NA	NA	NA	0	1	1	0	2	NA	NA	-4.24132	0.64963	5.71728	-1.44089	NA	NA	NA	NA	2.22207e-05	0.515931	1.08241e-08	0.149614	NA	NA	NA	NA	0.0113815	0.994256	9.57851e-06	0.964901	NA	NA
FDX2	NA	NA	NA	Brain_Cerebellar_Hemisphere	1.81419e-05	0.00867183	-4.28661	Adrenal_Gland	4.55367e-09	5.6018e-06	5.86271	NA	NA	NA	0	1	1	0	2	NA	NA	-4.24132	0.64963	5.71728	-1.44089	NA	NA	NA	NA	2.22207e-05	0.515931	1.08241e-08	0.149614	NA	NA	NA	NA	0.0113815	0.994256	1.36422e-05	0.974963	NA	NA
FDX2	NA	NA	NA	Brain_Cerebellar_Hemisphere	1.81419e-05	0.00867183	-4.28661	Artery_Coronary	4.55367e-09	5.0723e-06	5.86271	NA	NA	NA	0	1	1	0	2	NA	NA	-4.24132	0.64963	5.71728	-1.44089	NA	NA	NA	NA	2.22207e-05	0.515931	1.08241e-08	0.149614	NA	NA	NA	NA	0.0113815	0.994256	1.11771e-05	0.984393	NA	NA
FDX2	NA	NA	NA	Brain_Cerebellar_Hemisphere	1.81419e-05	0.00867183	-4.28661	Brain_Amygdala	4.55367e-09	4.95841e-06	5.86271	NA	NA	NA	0	1	1	0	2	NA	NA	-4.24132	0.64963	5.71728	-1.44089	NA	NA	NA	NA	2.22207e-05	0.515931	1.08241e-08	0.149614	NA	NA	NA	NA	0.0113815	0.994256	1.20905e-05	0.98979	NA	NA
FDX2	NA	NA	NA	Brain_Cerebellar_Hemisphere	1.81419e-05	0.00867183	-4.28661	Brain_Caudate_basal_ganglia	4.55367e-09	6.25193e-06	5.86271	NA	NA	NA	0	1	1	0	2	NA	NA	-4.24132	0.64963	5.71728	-1.44089	NA	NA	NA	NA	2.22207e-05	0.515931	1.08241e-08	0.149614	NA	NA	NA	NA	0.0113815	0.994256	1.44297e-05	0.997692	NA	NA
FDX2	NA	NA	NA	Brain_Cerebellar_Hemisphere	1.81419e-05	0.00867183	-4.28661	Brain_Cerebellar_Hemisphere	4.55367e-09	5.82452e-06	5.86271	NA	NA	NA	0	1	1	0	2	NA	NA	-4.24132	0.64963	5.71728	-1.44089	NA	NA	NA	NA	2.22207e-05	0.515931	1.08241e-08	0.149614	NA	NA	NA	NA	0.0113815	0.994256	1.13603e-05	0.964664	NA	NA
FDX2	NA	NA	NA	Brain_Cerebellar_Hemisphere	1.81419e-05	0.00867183	-4.28661	Brain_Hypothalamus	4.55367e-09	6.58887e-06	5.86271	NA	NA	NA	0	1	1	0	2	NA	NA	-4.24132	0.64963	5.71728	-1.44089	NA	NA	NA	NA	2.22207e-05	0.515931	1.08241e-08	0.149614	NA	NA	NA	NA	0.0113815	0.994256	1.60711e-05	0.988447	NA	NA
FDX2	NA	NA	NA	Brain_Cerebellar_Hemisphere	1.81419e-05	0.00867183	-4.28661	Brain_Nucleus_accumbens_basal_ganglia	4.55367e-09	6.75094e-06	5.86271	NA	NA	NA	0	1	1	0	2	NA	NA	-4.24132	0.64963	5.71728	-1.44089	NA	NA	NA	NA	2.22207e-05	0.515931	1.08241e-08	0.149614	NA	NA	NA	NA	0.0113815	0.994256	1.64329e-05	0.971518	NA	NA
FDX2	NA	NA	NA	Brain_Cerebellar_Hemisphere	1.81419e-05	0.00867183	-4.28661	Cells_Cultured_fibroblasts	4.55367e-09	6.58437e-06	-5.86271	NA	NA	NA	0	1	1	0	2	NA	NA	-4.24132	0.64963	-5.71728	1.44089	NA	NA	NA	NA	2.22207e-05	0.515931	1.08241e-08	0.149614	NA	NA	NA	NA	0.0113815	0.994256	1.45752e-05	0.964038	NA	NA
FDX2	NA	NA	NA	Brain_Cerebellar_Hemisphere	1.81419e-05	0.00867183	-4.28661	Cells_EBV-transformed_lymphocytes	4.55367e-09	5.66139e-06	5.86271	NA	NA	NA	0	1	1	0	2	NA	NA	-4.24132	0.64963	5.71728	-1.44089	NA	NA	NA	NA	2.22207e-05	0.515931	1.08241e-08	0.149614	NA	NA	NA	NA	0.0113815	0.994256	1.1757e-05	0.95374	NA	NA
FDX2	NA	NA	NA	Brain_Cerebellar_Hemisphere	1.81419e-05	0.00867183	-4.28661	Esophagus_Muscularis	4.55367e-09	5.73307e-06	5.86271	NA	NA	NA	0	1	1	0	2	NA	NA	-4.24132	0.64963	5.71728	-1.44089	NA	NA	NA	NA	2.22207e-05	0.515931	1.08241e-08	0.149614	NA	NA	NA	NA	0.0113815	0.994256	1.20323e-05	0.96419	NA	NA
FDX2	NA	NA	NA	Brain_Cerebellar_Hemisphere	1.81419e-05	0.00867183	-4.28661	Heart_Atrial_Appendage	4.55367e-09	5.36175e-06	5.86271	NA	NA	NA	0	1	1	0	2	NA	NA	-4.24132	0.64963	5.71728	-1.44089	NA	NA	NA	NA	2.22207e-05	0.515931	1.08241e-08	0.149614	NA	NA	NA	NA	0.0113815	0.994256	1.25382e-05	0.993839	NA	NA
FDX2	NA	NA	NA	Brain_Cerebellar_Hemisphere	1.81419e-05	0.00867183	-4.28661	Heart_Left_Ventricle	4.55367e-09	5.42581e-06	5.86271	NA	NA	NA	0	1	1	0	2	NA	NA	-4.24132	0.64963	5.71728	-1.44089	NA	NA	NA	NA	2.22207e-05	0.515931	1.08241e-08	0.149614	NA	NA	NA	NA	0.0113815	0.994256	1.32157e-05	0.994742	NA	NA
FDX2	NA	NA	NA	Brain_Cerebellar_Hemisphere	1.81419e-05	0.00867183	-4.28661	Kidney_Cortex	4.55367e-09	4.61261e-06	5.86271	NA	NA	NA	0	1	1	0	2	NA	NA	-4.24132	0.64963	5.71728	-1.44089	NA	NA	NA	NA	2.22207e-05	0.515931	1.08241e-08	0.149614	NA	NA	NA	NA	0.0113815	0.994256	1.06652e-05	0.962725	NA	NA
FDX2	NA	NA	NA	Brain_Cerebellar_Hemisphere	1.81419e-05	0.00867183	-4.28661	Lung	4.55367e-09	3.73988e-06	5.86271	NA	NA	NA	0	1	1	0	2	NA	NA	-4.24132	0.64963	5.71728	-1.44089	NA	NA	NA	NA	2.22207e-05	0.515931	1.08241e-08	0.149614	NA	NA	NA	NA	0.0113815	0.994256	8.02518e-06	0.984865	NA	NA
FDX2	NA	NA	NA	Brain_Cerebellar_Hemisphere	1.81419e-05	0.00867183	-4.28661	Muscle_Skeletal	4.55367e-09	5.69345e-06	5.86271	NA	NA	NA	0	1	1	0	2	NA	NA	-4.24132	0.64963	5.71728	-1.44089	NA	NA	NA	NA	2.22207e-05	0.515931	1.08241e-08	0.149614	NA	NA	NA	NA	0.0113815	0.994256	1.38576e-05	0.973443	NA	NA
FDX2	NA	NA	NA	Brain_Cerebellar_Hemisphere	1.81419e-05	0.00867183	-4.28661	Nerve_Tibial	4.55367e-09	4.78952e-06	5.86271	NA	NA	NA	0	1	1	0	2	NA	NA	-4.24132	0.64963	5.71728	-1.44089	NA	NA	NA	NA	2.22207e-05	0.515931	1.08241e-08	0.149614	NA	NA	NA	NA	0.0113815	0.994256	9.92031e-06	0.970556	NA	NA
FDX2	NA	NA	NA	Brain_Cerebellar_Hemisphere	1.81419e-05	0.00867183	-4.28661	Ovary	4.55367e-09	6.19714e-06	5.86271	NA	NA	NA	0	1	1	0	2	NA	NA	-4.24132	0.64963	5.71728	-1.44089	NA	NA	NA	NA	2.22207e-05	0.515931	1.08241e-08	0.149614	NA	NA	NA	NA	0.0113815	0.994256	1.44633e-05	0.972068	NA	NA
FDX2	NA	NA	NA	Brain_Cerebellar_Hemisphere	1.81419e-05	0.00867183	-4.28661	Pancreas	4.55367e-09	7.67813e-06	5.86271	NA	NA	NA	0	1	1	0	2	NA	NA	-4.24132	0.64963	5.71728	-1.44089	NA	NA	NA	NA	2.22207e-05	0.515931	1.08241e-08	0.149614	NA	NA	NA	NA	0.0113815	0.994256	1.74802e-05	0.972206	NA	NA
FDX2	NA	NA	NA	Brain_Cerebellar_Hemisphere	1.81419e-05	0.00867183	-4.28661	Prostate	4.55367e-09	5.63131e-06	5.86271	NA	NA	NA	0	1	1	0	2	NA	NA	-4.24132	0.64963	5.71728	-1.44089	NA	NA	NA	NA	2.22207e-05	0.515931	1.08241e-08	0.149614	NA	NA	NA	NA	0.0113815	0.994256	1.19065e-05	0.967528	NA	NA
FDX2	NA	NA	NA	Brain_Cerebellar_Hemisphere	1.81419e-05	0.00867183	-4.28661	Skin_Sun_Exposed_Lower_leg	4.55367e-09	4.58085e-06	5.86271	NA	NA	NA	0	1	1	0	2	NA	NA	-4.24132	0.64963	5.71728	-1.44089	NA	NA	NA	NA	2.22207e-05	0.515931	1.08241e-08	0.149614	NA	NA	NA	NA	0.0113815	0.994256	1.05201e-05	0.993261	NA	NA
FDX2	NA	NA	NA	Brain_Cerebellar_Hemisphere	1.81419e-05	0.00867183	-4.28661	Small_Intestine_Terminal_Ileum	4.55367e-09	6.53039e-06	5.86271	NA	NA	NA	0	1	1	0	2	NA	NA	-4.24132	0.64963	5.71728	-1.44089	NA	NA	NA	NA	2.22207e-05	0.515931	1.08241e-08	0.149614	NA	NA	NA	NA	0.0113815	0.994256	1.39383e-05	0.964113	NA	NA
FDX2	NA	NA	NA	Brain_Cerebellar_Hemisphere	1.81419e-05	0.00867183	-4.28661	Testis	4.55367e-09	1.11112e-05	5.86271	NA	NA	NA	0	1	1	0	2	NA	NA	-4.24132	0.64963	5.71728	-1.44089	NA	NA	NA	NA	2.22207e-05	0.515931	1.08241e-08	0.149614	NA	NA	NA	NA	0.0113815	0.994256	2.20251e-05	0.939324	NA	NA
FDX2	NA	NA	NA	Brain_Cerebellar_Hemisphere	1.81419e-05	0.00867183	-4.28661	Thyroid	4.55367e-09	4.48245e-06	5.86271	NA	NA	NA	0	1	1	0	2	NA	NA	-4.24132	0.64963	5.71728	-1.44089	NA	NA	NA	NA	2.22207e-05	0.515931	1.08241e-08	0.149614	NA	NA	NA	NA	0.0113815	0.994256	1.00884e-05	0.970648	NA	NA
FDX2	NA	NA	NA	Brain_Cerebellar_Hemisphere	1.81419e-05	0.00867183	-4.28661	smultixcan	4.55367e-09	5.25242e-06	5.86271	NA	NA	NA	0	1	1	0	2	NA	NA	-4.24132	0.64963	5.71728	-1.44089	NA	NA	NA	NA	2.22207e-05	0.515931	1.08241e-08	0.149614	NA	NA	NA	NA	0.0113815	0.994256	1.0906e-05	0.971493	NA	NA
FDX2	NA	NA	NA	Brain_Cerebellum	1.17972e-07	0.000154071	-5.29661	Adipose_Subcutaneous	4.55367e-09	3.93005e-06	5.86271	NA	NA	NA	0	1	1	0	2	NA	NA	-5.20717	0.998265	5.71728	-1.44089	NA	NA	NA	NA	1.91744e-07	0.318151	1.08241e-08	0.149614	NA	NA	NA	NA	0.000178824	0.972241	9.57851e-06	0.964901	NA	NA
FDX2	NA	NA	NA	Brain_Cerebellum	1.17972e-07	0.000154071	-5.29661	Adrenal_Gland	4.55367e-09	5.6018e-06	5.86271	NA	NA	NA	0	1	1	0	2	NA	NA	-5.20717	0.998265	5.71728	-1.44089	NA	NA	NA	NA	1.91744e-07	0.318151	1.08241e-08	0.149614	NA	NA	NA	NA	0.000178824	0.972241	1.36422e-05	0.974963	NA	NA
FDX2	NA	NA	NA	Brain_Cerebellum	1.17972e-07	0.000154071	-5.29661	Artery_Coronary	4.55367e-09	5.0723e-06	5.86271	NA	NA	NA	0	1	1	0	2	NA	NA	-5.20717	0.998265	5.71728	-1.44089	NA	NA	NA	NA	1.91744e-07	0.318151	1.08241e-08	0.149614	NA	NA	NA	NA	0.000178824	0.972241	1.11771e-05	0.984393	NA	NA
FDX2	NA	NA	NA	Brain_Cerebellum	1.17972e-07	0.000154071	-5.29661	Brain_Amygdala	4.55367e-09	4.95841e-06	5.86271	NA	NA	NA	0	1	1	0	2	NA	NA	-5.20717	0.998265	5.71728	-1.44089	NA	NA	NA	NA	1.91744e-07	0.318151	1.08241e-08	0.149614	NA	NA	NA	NA	0.000178824	0.972241	1.20905e-05	0.98979	NA	NA
FDX2	NA	NA	NA	Brain_Cerebellum	1.17972e-07	0.000154071	-5.29661	Brain_Caudate_basal_ganglia	4.55367e-09	6.25193e-06	5.86271	NA	NA	NA	0	1	1	0	2	NA	NA	-5.20717	0.998265	5.71728	-1.44089	NA	NA	NA	NA	1.91744e-07	0.318151	1.08241e-08	0.149614	NA	NA	NA	NA	0.000178824	0.972241	1.44297e-05	0.997692	NA	NA
FDX2	NA	NA	NA	Brain_Cerebellum	1.17972e-07	0.000154071	-5.29661	Brain_Cerebellar_Hemisphere	4.55367e-09	5.82452e-06	5.86271	NA	NA	NA	0	1	1	0	2	NA	NA	-5.20717	0.998265	5.71728	-1.44089	NA	NA	NA	NA	1.91744e-07	0.318151	1.08241e-08	0.149614	NA	NA	NA	NA	0.000178824	0.972241	1.13603e-05	0.964664	NA	NA
FDX2	NA	NA	NA	Brain_Cerebellum	1.17972e-07	0.000154071	-5.29661	Brain_Hypothalamus	4.55367e-09	6.58887e-06	5.86271	NA	NA	NA	0	1	1	0	2	NA	NA	-5.20717	0.998265	5.71728	-1.44089	NA	NA	NA	NA	1.91744e-07	0.318151	1.08241e-08	0.149614	NA	NA	NA	NA	0.000178824	0.972241	1.60711e-05	0.988447	NA	NA
FDX2	NA	NA	NA	Brain_Cerebellum	1.17972e-07	0.000154071	-5.29661	Brain_Nucleus_accumbens_basal_ganglia	4.55367e-09	6.75094e-06	5.86271	NA	NA	NA	0	1	1	0	2	NA	NA	-5.20717	0.998265	5.71728	-1.44089	NA	NA	NA	NA	1.91744e-07	0.318151	1.08241e-08	0.149614	NA	NA	NA	NA	0.000178824	0.972241	1.64329e-05	0.971518	NA	NA
FDX2	NA	NA	NA	Brain_Cerebellum	1.17972e-07	0.000154071	-5.29661	Cells_Cultured_fibroblasts	4.55367e-09	6.58437e-06	-5.86271	NA	NA	NA	0	1	1	0	2	NA	NA	-5.20717	0.998265	-5.71728	1.44089	NA	NA	NA	NA	1.91744e-07	0.318151	1.08241e-08	0.149614	NA	NA	NA	NA	0.000178824	0.972241	1.45752e-05	0.964038	NA	NA
FDX2	NA	NA	NA	Brain_Cerebellum	1.17972e-07	0.000154071	-5.29661	Cells_EBV-transformed_lymphocytes	4.55367e-09	5.66139e-06	5.86271	NA	NA	NA	0	1	1	0	2	NA	NA	-5.20717	0.998265	5.71728	-1.44089	NA	NA	NA	NA	1.91744e-07	0.318151	1.08241e-08	0.149614	NA	NA	NA	NA	0.000178824	0.972241	1.1757e-05	0.95374	NA	NA
FDX2	NA	NA	NA	Brain_Cerebellum	1.17972e-07	0.000154071	-5.29661	Esophagus_Muscularis	4.55367e-09	5.73307e-06	5.86271	NA	NA	NA	0	1	1	0	2	NA	NA	-5.20717	0.998265	5.71728	-1.44089	NA	NA	NA	NA	1.91744e-07	0.318151	1.08241e-08	0.149614	NA	NA	NA	NA	0.000178824	0.972241	1.20323e-05	0.96419	NA	NA
FDX2	NA	NA	NA	Brain_Cerebellum	1.17972e-07	0.000154071	-5.29661	Heart_Atrial_Appendage	4.55367e-09	5.36175e-06	5.86271	NA	NA	NA	0	1	1	0	2	NA	NA	-5.20717	0.998265	5.71728	-1.44089	NA	NA	NA	NA	1.91744e-07	0.318151	1.08241e-08	0.149614	NA	NA	NA	NA	0.000178824	0.972241	1.25382e-05	0.993839	NA	NA
FDX2	NA	NA	NA	Brain_Cerebellum	1.17972e-07	0.000154071	-5.29661	Heart_Left_Ventricle	4.55367e-09	5.42581e-06	5.86271	NA	NA	NA	0	1	1	0	2	NA	NA	-5.20717	0.998265	5.71728	-1.44089	NA	NA	NA	NA	1.91744e-07	0.318151	1.08241e-08	0.149614	NA	NA	NA	NA	0.000178824	0.972241	1.32157e-05	0.994742	NA	NA
FDX2	NA	NA	NA	Brain_Cerebellum	1.17972e-07	0.000154071	-5.29661	Kidney_Cortex	4.55367e-09	4.61261e-06	5.86271	NA	NA	NA	0	1	1	0	2	NA	NA	-5.20717	0.998265	5.71728	-1.44089	NA	NA	NA	NA	1.91744e-07	0.318151	1.08241e-08	0.149614	NA	NA	NA	NA	0.000178824	0.972241	1.06652e-05	0.962725	NA	NA
FDX2	NA	NA	NA	Brain_Cerebellum	1.17972e-07	0.000154071	-5.29661	Lung	4.55367e-09	3.73988e-06	5.86271	NA	NA	NA	0	1	1	0	2	NA	NA	-5.20717	0.998265	5.71728	-1.44089	NA	NA	NA	NA	1.91744e-07	0.318151	1.08241e-08	0.149614	NA	NA	NA	NA	0.000178824	0.972241	8.02518e-06	0.984865	NA	NA
FDX2	NA	NA	NA	Brain_Cerebellum	1.17972e-07	0.000154071	-5.29661	Muscle_Skeletal	4.55367e-09	5.69345e-06	5.86271	NA	NA	NA	0	1	1	0	2	NA	NA	-5.20717	0.998265	5.71728	-1.44089	NA	NA	NA	NA	1.91744e-07	0.318151	1.08241e-08	0.149614	NA	NA	NA	NA	0.000178824	0.972241	1.38576e-05	0.973443	NA	NA
FDX2	NA	NA	NA	Brain_Cerebellum	1.17972e-07	0.000154071	-5.29661	Nerve_Tibial	4.55367e-09	4.78952e-06	5.86271	NA	NA	NA	0	1	1	0	2	NA	NA	-5.20717	0.998265	5.71728	-1.44089	NA	NA	NA	NA	1.91744e-07	0.318151	1.08241e-08	0.149614	NA	NA	NA	NA	0.000178824	0.972241	9.92031e-06	0.970556	NA	NA
FDX2	NA	NA	NA	Brain_Cerebellum	1.17972e-07	0.000154071	-5.29661	Ovary	4.55367e-09	6.19714e-06	5.86271	NA	NA	NA	0	1	1	0	2	NA	NA	-5.20717	0.998265	5.71728	-1.44089	NA	NA	NA	NA	1.91744e-07	0.318151	1.08241e-08	0.149614	NA	NA	NA	NA	0.000178824	0.972241	1.44633e-05	0.972068	NA	NA
FDX2	NA	NA	NA	Brain_Cerebellum	1.17972e-07	0.000154071	-5.29661	Pancreas	4.55367e-09	7.67813e-06	5.86271	NA	NA	NA	0	1	1	0	2	NA	NA	-5.20717	0.998265	5.71728	-1.44089	NA	NA	NA	NA	1.91744e-07	0.318151	1.08241e-08	0.149614	NA	NA	NA	NA	0.000178824	0.972241	1.74802e-05	0.972206	NA	NA
FDX2	NA	NA	NA	Brain_Cerebellum	1.17972e-07	0.000154071	-5.29661	Prostate	4.55367e-09	5.63131e-06	5.86271	NA	NA	NA	0	1	1	0	2	NA	NA	-5.20717	0.998265	5.71728	-1.44089	NA	NA	NA	NA	1.91744e-07	0.318151	1.08241e-08	0.149614	NA	NA	NA	NA	0.000178824	0.972241	1.19065e-05	0.967528	NA	NA
FDX2	NA	NA	NA	Brain_Cerebellum	1.17972e-07	0.000154071	-5.29661	Skin_Sun_Exposed_Lower_leg	4.55367e-09	4.58085e-06	5.86271	NA	NA	NA	0	1	1	0	2	NA	NA	-5.20717	0.998265	5.71728	-1.44089	NA	NA	NA	NA	1.91744e-07	0.318151	1.08241e-08	0.149614	NA	NA	NA	NA	0.000178824	0.972241	1.05201e-05	0.993261	NA	NA
FDX2	NA	NA	NA	Brain_Cerebellum	1.17972e-07	0.000154071	-5.29661	Small_Intestine_Terminal_Ileum	4.55367e-09	6.53039e-06	5.86271	NA	NA	NA	0	1	1	0	2	NA	NA	-5.20717	0.998265	5.71728	-1.44089	NA	NA	NA	NA	1.91744e-07	0.318151	1.08241e-08	0.149614	NA	NA	NA	NA	0.000178824	0.972241	1.39383e-05	0.964113	NA	NA
FDX2	NA	NA	NA	Brain_Cerebellum	1.17972e-07	0.000154071	-5.29661	Testis	4.55367e-09	1.11112e-05	5.86271	NA	NA	NA	0	1	1	0	2	NA	NA	-5.20717	0.998265	5.71728	-1.44089	NA	NA	NA	NA	1.91744e-07	0.318151	1.08241e-08	0.149614	NA	NA	NA	NA	0.000178824	0.972241	2.20251e-05	0.939324	NA	NA
FDX2	NA	NA	NA	Brain_Cerebellum	1.17972e-07	0.000154071	-5.29661	Thyroid	4.55367e-09	4.48245e-06	5.86271	NA	NA	NA	0	1	1	0	2	NA	NA	-5.20717	0.998265	5.71728	-1.44089	NA	NA	NA	NA	1.91744e-07	0.318151	1.08241e-08	0.149614	NA	NA	NA	NA	0.000178824	0.972241	1.00884e-05	0.970648	NA	NA
FDX2	NA	NA	NA	Brain_Cerebellum	1.17972e-07	0.000154071	-5.29661	smultixcan	4.55367e-09	5.25242e-06	5.86271	NA	NA	NA	0	1	1	0	2	NA	NA	-5.20717	0.998265	5.71728	-1.44089	NA	NA	NA	NA	1.91744e-07	0.318151	1.08241e-08	0.149614	NA	NA	NA	NA	0.000178824	0.972241	1.0906e-05	0.971493	NA	NA
FDX2	NA	NA	NA	Heart_Left_Ventricle	2.89702e-08	3.23771e-05	-5.54755	Adipose_Subcutaneous	4.55367e-09	3.93005e-06	5.86271	NA	NA	NA	0	1	1	0	2	NA	NA	-5.43927	1.13233	5.71728	-1.44089	NA	NA	NA	NA	5.34998e-08	0.257495	1.08241e-08	0.149614	NA	NA	NA	NA	5.59851e-05	0.969358	9.57851e-06	0.964901	NA	NA
FDX2	NA	NA	NA	Heart_Left_Ventricle	2.89702e-08	3.23771e-05	-5.54755	Adrenal_Gland	4.55367e-09	5.6018e-06	5.86271	NA	NA	NA	0	1	1	0	2	NA	NA	-5.43927	1.13233	5.71728	-1.44089	NA	NA	NA	NA	5.34998e-08	0.257495	1.08241e-08	0.149614	NA	NA	NA	NA	5.59851e-05	0.969358	1.36422e-05	0.974963	NA	NA
FDX2	NA	NA	NA	Heart_Left_Ventricle	2.89702e-08	3.23771e-05	-5.54755	Artery_Coronary	4.55367e-09	5.0723e-06	5.86271	NA	NA	NA	0	1	1	0	2	NA	NA	-5.43927	1.13233	5.71728	-1.44089	NA	NA	NA	NA	5.34998e-08	0.257495	1.08241e-08	0.149614	NA	NA	NA	NA	5.59851e-05	0.969358	1.11771e-05	0.984393	NA	NA
FDX2	NA	NA	NA	Heart_Left_Ventricle	2.89702e-08	3.23771e-05	-5.54755	Brain_Amygdala	4.55367e-09	4.95841e-06	5.86271	NA	NA	NA	0	1	1	0	2	NA	NA	-5.43927	1.13233	5.71728	-1.44089	NA	NA	NA	NA	5.34998e-08	0.257495	1.08241e-08	0.149614	NA	NA	NA	NA	5.59851e-05	0.969358	1.20905e-05	0.98979	NA	NA
FDX2	NA	NA	NA	Heart_Left_Ventricle	2.89702e-08	3.23771e-05	-5.54755	Brain_Caudate_basal_ganglia	4.55367e-09	6.25193e-06	5.86271	NA	NA	NA	0	1	1	0	2	NA	NA	-5.43927	1.13233	5.71728	-1.44089	NA	NA	NA	NA	5.34998e-08	0.257495	1.08241e-08	0.149614	NA	NA	NA	NA	5.59851e-05	0.969358	1.44297e-05	0.997692	NA	NA
FDX2	NA	NA	NA	Heart_Left_Ventricle	2.89702e-08	3.23771e-05	-5.54755	Brain_Cerebellar_Hemisphere	4.55367e-09	5.82452e-06	5.86271	NA	NA	NA	0	1	1	0	2	NA	NA	-5.43927	1.13233	5.71728	-1.44089	NA	NA	NA	NA	5.34998e-08	0.257495	1.08241e-08	0.149614	NA	NA	NA	NA	5.59851e-05	0.969358	1.13603e-05	0.964664	NA	NA
FDX2	NA	NA	NA	Heart_Left_Ventricle	2.89702e-08	3.23771e-05	-5.54755	Brain_Hypothalamus	4.55367e-09	6.58887e-06	5.86271	NA	NA	NA	0	1	1	0	2	NA	NA	-5.43927	1.13233	5.71728	-1.44089	NA	NA	NA	NA	5.34998e-08	0.257495	1.08241e-08	0.149614	NA	NA	NA	NA	5.59851e-05	0.969358	1.60711e-05	0.988447	NA	NA
FDX2	NA	NA	NA	Heart_Left_Ventricle	2.89702e-08	3.23771e-05	-5.54755	Brain_Nucleus_accumbens_basal_ganglia	4.55367e-09	6.75094e-06	5.86271	NA	NA	NA	0	1	1	0	2	NA	NA	-5.43927	1.13233	5.71728	-1.44089	NA	NA	NA	NA	5.34998e-08	0.257495	1.08241e-08	0.149614	NA	NA	NA	NA	5.59851e-05	0.969358	1.64329e-05	0.971518	NA	NA
FDX2	NA	NA	NA	Heart_Left_Ventricle	2.89702e-08	3.23771e-05	-5.54755	Cells_Cultured_fibroblasts	4.55367e-09	6.58437e-06	-5.86271	NA	NA	NA	0	1	1	0	2	NA	NA	-5.43927	1.13233	-5.71728	1.44089	NA	NA	NA	NA	5.34998e-08	0.257495	1.08241e-08	0.149614	NA	NA	NA	NA	5.59851e-05	0.969358	1.45752e-05	0.964038	NA	NA
FDX2	NA	NA	NA	Heart_Left_Ventricle	2.89702e-08	3.23771e-05	-5.54755	Cells_EBV-transformed_lymphocytes	4.55367e-09	5.66139e-06	5.86271	NA	NA	NA	0	1	1	0	2	NA	NA	-5.43927	1.13233	5.71728	-1.44089	NA	NA	NA	NA	5.34998e-08	0.257495	1.08241e-08	0.149614	NA	NA	NA	NA	5.59851e-05	0.969358	1.1757e-05	0.95374	NA	NA
FDX2	NA	NA	NA	Heart_Left_Ventricle	2.89702e-08	3.23771e-05	-5.54755	Esophagus_Muscularis	4.55367e-09	5.73307e-06	5.86271	NA	NA	NA	0	1	1	0	2	NA	NA	-5.43927	1.13233	5.71728	-1.44089	NA	NA	NA	NA	5.34998e-08	0.257495	1.08241e-08	0.149614	NA	NA	NA	NA	5.59851e-05	0.969358	1.20323e-05	0.96419	NA	NA
FDX2	NA	NA	NA	Heart_Left_Ventricle	2.89702e-08	3.23771e-05	-5.54755	Heart_Atrial_Appendage	4.55367e-09	5.36175e-06	5.86271	NA	NA	NA	0	1	1	0	2	NA	NA	-5.43927	1.13233	5.71728	-1.44089	NA	NA	NA	NA	5.34998e-08	0.257495	1.08241e-08	0.149614	NA	NA	NA	NA	5.59851e-05	0.969358	1.25382e-05	0.993839	NA	NA
FDX2	NA	NA	NA	Heart_Left_Ventricle	2.89702e-08	3.23771e-05	-5.54755	Heart_Left_Ventricle	4.55367e-09	5.42581e-06	5.86271	NA	NA	NA	0	1	1	0	2	NA	NA	-5.43927	1.13233	5.71728	-1.44089	NA	NA	NA	NA	5.34998e-08	0.257495	1.08241e-08	0.149614	NA	NA	NA	NA	5.59851e-05	0.969358	1.32157e-05	0.994742	NA	NA
FDX2	NA	NA	NA	Heart_Left_Ventricle	2.89702e-08	3.23771e-05	-5.54755	Kidney_Cortex	4.55367e-09	4.61261e-06	5.86271	NA	NA	NA	0	1	1	0	2	NA	NA	-5.43927	1.13233	5.71728	-1.44089	NA	NA	NA	NA	5.34998e-08	0.257495	1.08241e-08	0.149614	NA	NA	NA	NA	5.59851e-05	0.969358	1.06652e-05	0.962725	NA	NA
FDX2	NA	NA	NA	Heart_Left_Ventricle	2.89702e-08	3.23771e-05	-5.54755	Lung	4.55367e-09	3.73988e-06	5.86271	NA	NA	NA	0	1	1	0	2	NA	NA	-5.43927	1.13233	5.71728	-1.44089	NA	NA	NA	NA	5.34998e-08	0.257495	1.08241e-08	0.149614	NA	NA	NA	NA	5.59851e-05	0.969358	8.02518e-06	0.984865	NA	NA
FDX2	NA	NA	NA	Heart_Left_Ventricle	2.89702e-08	3.23771e-05	-5.54755	Muscle_Skeletal	4.55367e-09	5.69345e-06	5.86271	NA	NA	NA	0	1	1	0	2	NA	NA	-5.43927	1.13233	5.71728	-1.44089	NA	NA	NA	NA	5.34998e-08	0.257495	1.08241e-08	0.149614	NA	NA	NA	NA	5.59851e-05	0.969358	1.38576e-05	0.973443	NA	NA
FDX2	NA	NA	NA	Heart_Left_Ventricle	2.89702e-08	3.23771e-05	-5.54755	Nerve_Tibial	4.55367e-09	4.78952e-06	5.86271	NA	NA	NA	0	1	1	0	2	NA	NA	-5.43927	1.13233	5.71728	-1.44089	NA	NA	NA	NA	5.34998e-08	0.257495	1.08241e-08	0.149614	NA	NA	NA	NA	5.59851e-05	0.969358	9.92031e-06	0.970556	NA	NA
FDX2	NA	NA	NA	Heart_Left_Ventricle	2.89702e-08	3.23771e-05	-5.54755	Ovary	4.55367e-09	6.19714e-06	5.86271	NA	NA	NA	0	1	1	0	2	NA	NA	-5.43927	1.13233	5.71728	-1.44089	NA	NA	NA	NA	5.34998e-08	0.257495	1.08241e-08	0.149614	NA	NA	NA	NA	5.59851e-05	0.969358	1.44633e-05	0.972068	NA	NA
FDX2	NA	NA	NA	Heart_Left_Ventricle	2.89702e-08	3.23771e-05	-5.54755	Pancreas	4.55367e-09	7.67813e-06	5.86271	NA	NA	NA	0	1	1	0	2	NA	NA	-5.43927	1.13233	5.71728	-1.44089	NA	NA	NA	NA	5.34998e-08	0.257495	1.08241e-08	0.149614	NA	NA	NA	NA	5.59851e-05	0.969358	1.74802e-05	0.972206	NA	NA
FDX2	NA	NA	NA	Heart_Left_Ventricle	2.89702e-08	3.23771e-05	-5.54755	Prostate	4.55367e-09	5.63131e-06	5.86271	NA	NA	NA	0	1	1	0	2	NA	NA	-5.43927	1.13233	5.71728	-1.44089	NA	NA	NA	NA	5.34998e-08	0.257495	1.08241e-08	0.149614	NA	NA	NA	NA	5.59851e-05	0.969358	1.19065e-05	0.967528	NA	NA
FDX2	NA	NA	NA	Heart_Left_Ventricle	2.89702e-08	3.23771e-05	-5.54755	Skin_Sun_Exposed_Lower_leg	4.55367e-09	4.58085e-06	5.86271	NA	NA	NA	0	1	1	0	2	NA	NA	-5.43927	1.13233	5.71728	-1.44089	NA	NA	NA	NA	5.34998e-08	0.257495	1.08241e-08	0.149614	NA	NA	NA	NA	5.59851e-05	0.969358	1.05201e-05	0.993261	NA	NA
FDX2	NA	NA	NA	Heart_Left_Ventricle	2.89702e-08	3.23771e-05	-5.54755	Small_Intestine_Terminal_Ileum	4.55367e-09	6.53039e-06	5.86271	NA	NA	NA	0	1	1	0	2	NA	NA	-5.43927	1.13233	5.71728	-1.44089	NA	NA	NA	NA	5.34998e-08	0.257495	1.08241e-08	0.149614	NA	NA	NA	NA	5.59851e-05	0.969358	1.39383e-05	0.964113	NA	NA
FDX2	NA	NA	NA	Heart_Left_Ventricle	2.89702e-08	3.23771e-05	-5.54755	Testis	4.55367e-09	1.11112e-05	5.86271	NA	NA	NA	0	1	1	0	2	NA	NA	-5.43927	1.13233	5.71728	-1.44089	NA	NA	NA	NA	5.34998e-08	0.257495	1.08241e-08	0.149614	NA	NA	NA	NA	5.59851e-05	0.969358	2.20251e-05	0.939324	NA	NA
FDX2	NA	NA	NA	Heart_Left_Ventricle	2.89702e-08	3.23771e-05	-5.54755	Thyroid	4.55367e-09	4.48245e-06	5.86271	NA	NA	NA	0	1	1	0	2	NA	NA	-5.43927	1.13233	5.71728	-1.44089	NA	NA	NA	NA	5.34998e-08	0.257495	1.08241e-08	0.149614	NA	NA	NA	NA	5.59851e-05	0.969358	1.00884e-05	0.970648	NA	NA
FDX2	NA	NA	NA	Heart_Left_Ventricle	2.89702e-08	3.23771e-05	-5.54755	smultixcan	4.55367e-09	5.25242e-06	5.86271	NA	NA	NA	0	1	1	0	2	NA	NA	-5.43927	1.13233	5.71728	-1.44089	NA	NA	NA	NA	5.34998e-08	0.257495	1.08241e-08	0.149614	NA	NA	NA	NA	5.59851e-05	0.969358	1.0906e-05	0.971493	NA	NA
FDX2	NA	NA	NA	Nerve_Tibial	1.48346e-06	0.000940658	-4.81345	Adipose_Subcutaneous	4.55367e-09	3.93005e-06	5.86271	NA	NA	NA	0	1	1	0	2	NA	NA	-4.73363	0.899151	5.71728	-1.44089	NA	NA	NA	NA	2.20537e-06	0.368572	1.08241e-08	0.149614	NA	NA	NA	NA	0.00130635	0.986912	9.57851e-06	0.964901	NA	NA
FDX2	NA	NA	NA	Nerve_Tibial	1.48346e-06	0.000940658	-4.81345	Adrenal_Gland	4.55367e-09	5.6018e-06	5.86271	NA	NA	NA	0	1	1	0	2	NA	NA	-4.73363	0.899151	5.71728	-1.44089	NA	NA	NA	NA	2.20537e-06	0.368572	1.08241e-08	0.149614	NA	NA	NA	NA	0.00130635	0.986912	1.36422e-05	0.974963	NA	NA
FDX2	NA	NA	NA	Nerve_Tibial	1.48346e-06	0.000940658	-4.81345	Artery_Coronary	4.55367e-09	5.0723e-06	5.86271	NA	NA	NA	0	1	1	0	2	NA	NA	-4.73363	0.899151	5.71728	-1.44089	NA	NA	NA	NA	2.20537e-06	0.368572	1.08241e-08	0.149614	NA	NA	NA	NA	0.00130635	0.986912	1.11771e-05	0.984393	NA	NA
FDX2	NA	NA	NA	Nerve_Tibial	1.48346e-06	0.000940658	-4.81345	Brain_Amygdala	4.55367e-09	4.95841e-06	5.86271	NA	NA	NA	0	1	1	0	2	NA	NA	-4.73363	0.899151	5.71728	-1.44089	NA	NA	NA	NA	2.20537e-06	0.368572	1.08241e-08	0.149614	NA	NA	NA	NA	0.00130635	0.986912	1.20905e-05	0.98979	NA	NA
FDX2	NA	NA	NA	Nerve_Tibial	1.48346e-06	0.000940658	-4.81345	Brain_Caudate_basal_ganglia	4.55367e-09	6.25193e-06	5.86271	NA	NA	NA	0	1	1	0	2	NA	NA	-4.73363	0.899151	5.71728	-1.44089	NA	NA	NA	NA	2.20537e-06	0.368572	1.08241e-08	0.149614	NA	NA	NA	NA	0.00130635	0.986912	1.44297e-05	0.997692	NA	NA
FDX2	NA	NA	NA	Nerve_Tibial	1.48346e-06	0.000940658	-4.81345	Brain_Cerebellar_Hemisphere	4.55367e-09	5.82452e-06	5.86271	NA	NA	NA	0	1	1	0	2	NA	NA	-4.73363	0.899151	5.71728	-1.44089	NA	NA	NA	NA	2.20537e-06	0.368572	1.08241e-08	0.149614	NA	NA	NA	NA	0.00130635	0.986912	1.13603e-05	0.964664	NA	NA
FDX2	NA	NA	NA	Nerve_Tibial	1.48346e-06	0.000940658	-4.81345	Brain_Hypothalamus	4.55367e-09	6.58887e-06	5.86271	NA	NA	NA	0	1	1	0	2	NA	NA	-4.73363	0.899151	5.71728	-1.44089	NA	NA	NA	NA	2.20537e-06	0.368572	1.08241e-08	0.149614	NA	NA	NA	NA	0.00130635	0.986912	1.60711e-05	0.988447	NA	NA
FDX2	NA	NA	NA	Nerve_Tibial	1.48346e-06	0.000940658	-4.81345	Brain_Nucleus_accumbens_basal_ganglia	4.55367e-09	6.75094e-06	5.86271	NA	NA	NA	0	1	1	0	2	NA	NA	-4.73363	0.899151	5.71728	-1.44089	NA	NA	NA	NA	2.20537e-06	0.368572	1.08241e-08	0.149614	NA	NA	NA	NA	0.00130635	0.986912	1.64329e-05	0.971518	NA	NA
FDX2	NA	NA	NA	Nerve_Tibial	1.48346e-06	0.000940658	-4.81345	Cells_Cultured_fibroblasts	4.55367e-09	6.58437e-06	-5.86271	NA	NA	NA	0	1	1	0	2	NA	NA	-4.73363	0.899151	-5.71728	1.44089	NA	NA	NA	NA	2.20537e-06	0.368572	1.08241e-08	0.149614	NA	NA	NA	NA	0.00130635	0.986912	1.45752e-05	0.964038	NA	NA
FDX2	NA	NA	NA	Nerve_Tibial	1.48346e-06	0.000940658	-4.81345	Cells_EBV-transformed_lymphocytes	4.55367e-09	5.66139e-06	5.86271	NA	NA	NA	0	1	1	0	2	NA	NA	-4.73363	0.899151	5.71728	-1.44089	NA	NA	NA	NA	2.20537e-06	0.368572	1.08241e-08	0.149614	NA	NA	NA	NA	0.00130635	0.986912	1.1757e-05	0.95374	NA	NA
FDX2	NA	NA	NA	Nerve_Tibial	1.48346e-06	0.000940658	-4.81345	Esophagus_Muscularis	4.55367e-09	5.73307e-06	5.86271	NA	NA	NA	0	1	1	0	2	NA	NA	-4.73363	0.899151	5.71728	-1.44089	NA	NA	NA	NA	2.20537e-06	0.368572	1.08241e-08	0.149614	NA	NA	NA	NA	0.00130635	0.986912	1.20323e-05	0.96419	NA	NA
FDX2	NA	NA	NA	Nerve_Tibial	1.48346e-06	0.000940658	-4.81345	Heart_Atrial_Appendage	4.55367e-09	5.36175e-06	5.86271	NA	NA	NA	0	1	1	0	2	NA	NA	-4.73363	0.899151	5.71728	-1.44089	NA	NA	NA	NA	2.20537e-06	0.368572	1.08241e-08	0.149614	NA	NA	NA	NA	0.00130635	0.986912	1.25382e-05	0.993839	NA	NA
FDX2	NA	NA	NA	Nerve_Tibial	1.48346e-06	0.000940658	-4.81345	Heart_Left_Ventricle	4.55367e-09	5.42581e-06	5.86271	NA	NA	NA	0	1	1	0	2	NA	NA	-4.73363	0.899151	5.71728	-1.44089	NA	NA	NA	NA	2.20537e-06	0.368572	1.08241e-08	0.149614	NA	NA	NA	NA	0.00130635	0.986912	1.32157e-05	0.994742	NA	NA
FDX2	NA	NA	NA	Nerve_Tibial	1.48346e-06	0.000940658	-4.81345	Kidney_Cortex	4.55367e-09	4.61261e-06	5.86271	NA	NA	NA	0	1	1	0	2	NA	NA	-4.73363	0.899151	5.71728	-1.44089	NA	NA	NA	NA	2.20537e-06	0.368572	1.08241e-08	0.149614	NA	NA	NA	NA	0.00130635	0.986912	1.06652e-05	0.962725	NA	NA
FDX2	NA	NA	NA	Nerve_Tibial	1.48346e-06	0.000940658	-4.81345	Lung	4.55367e-09	3.73988e-06	5.86271	NA	NA	NA	0	1	1	0	2	NA	NA	-4.73363	0.899151	5.71728	-1.44089	NA	NA	NA	NA	2.20537e-06	0.368572	1.08241e-08	0.149614	NA	NA	NA	NA	0.00130635	0.986912	8.02518e-06	0.984865	NA	NA
FDX2	NA	NA	NA	Nerve_Tibial	1.48346e-06	0.000940658	-4.81345	Muscle_Skeletal	4.55367e-09	5.69345e-06	5.86271	NA	NA	NA	0	1	1	0	2	NA	NA	-4.73363	0.899151	5.71728	-1.44089	NA	NA	NA	NA	2.20537e-06	0.368572	1.08241e-08	0.149614	NA	NA	NA	NA	0.00130635	0.986912	1.38576e-05	0.973443	NA	NA
FDX2	NA	NA	NA	Nerve_Tibial	1.48346e-06	0.000940658	-4.81345	Nerve_Tibial	4.55367e-09	4.78952e-06	5.86271	NA	NA	NA	0	1	1	0	2	NA	NA	-4.73363	0.899151	5.71728	-1.44089	NA	NA	NA	NA	2.20537e-06	0.368572	1.08241e-08	0.149614	NA	NA	NA	NA	0.00130635	0.986912	9.92031e-06	0.970556	NA	NA
FDX2	NA	NA	NA	Nerve_Tibial	1.48346e-06	0.000940658	-4.81345	Ovary	4.55367e-09	6.19714e-06	5.86271	NA	NA	NA	0	1	1	0	2	NA	NA	-4.73363	0.899151	5.71728	-1.44089	NA	NA	NA	NA	2.20537e-06	0.368572	1.08241e-08	0.149614	NA	NA	NA	NA	0.00130635	0.986912	1.44633e-05	0.972068	NA	NA
FDX2	NA	NA	NA	Nerve_Tibial	1.48346e-06	0.000940658	-4.81345	Pancreas	4.55367e-09	7.67813e-06	5.86271	NA	NA	NA	0	1	1	0	2	NA	NA	-4.73363	0.899151	5.71728	-1.44089	NA	NA	NA	NA	2.20537e-06	0.368572	1.08241e-08	0.149614	NA	NA	NA	NA	0.00130635	0.986912	1.74802e-05	0.972206	NA	NA
FDX2	NA	NA	NA	Nerve_Tibial	1.48346e-06	0.000940658	-4.81345	Prostate	4.55367e-09	5.63131e-06	5.86271	NA	NA	NA	0	1	1	0	2	NA	NA	-4.73363	0.899151	5.71728	-1.44089	NA	NA	NA	NA	2.20537e-06	0.368572	1.08241e-08	0.149614	NA	NA	NA	NA	0.00130635	0.986912	1.19065e-05	0.967528	NA	NA
FDX2	NA	NA	NA	Nerve_Tibial	1.48346e-06	0.000940658	-4.81345	Skin_Sun_Exposed_Lower_leg	4.55367e-09	4.58085e-06	5.86271	NA	NA	NA	0	1	1	0	2	NA	NA	-4.73363	0.899151	5.71728	-1.44089	NA	NA	NA	NA	2.20537e-06	0.368572	1.08241e-08	0.149614	NA	NA	NA	NA	0.00130635	0.986912	1.05201e-05	0.993261	NA	NA
FDX2	NA	NA	NA	Nerve_Tibial	1.48346e-06	0.000940658	-4.81345	Small_Intestine_Terminal_Ileum	4.55367e-09	6.53039e-06	5.86271	NA	NA	NA	0	1	1	0	2	NA	NA	-4.73363	0.899151	5.71728	-1.44089	NA	NA	NA	NA	2.20537e-06	0.368572	1.08241e-08	0.149614	NA	NA	NA	NA	0.00130635	0.986912	1.39383e-05	0.964113	NA	NA
FDX2	NA	NA	NA	Nerve_Tibial	1.48346e-06	0.000940658	-4.81345	Testis	4.55367e-09	1.11112e-05	5.86271	NA	NA	NA	0	1	1	0	2	NA	NA	-4.73363	0.899151	5.71728	-1.44089	NA	NA	NA	NA	2.20537e-06	0.368572	1.08241e-08	0.149614	NA	NA	NA	NA	0.00130635	0.986912	2.20251e-05	0.939324	NA	NA
FDX2	NA	NA	NA	Nerve_Tibial	1.48346e-06	0.000940658	-4.81345	Thyroid	4.55367e-09	4.48245e-06	5.86271	NA	NA	NA	0	1	1	0	2	NA	NA	-4.73363	0.899151	5.71728	-1.44089	NA	NA	NA	NA	2.20537e-06	0.368572	1.08241e-08	0.149614	NA	NA	NA	NA	0.00130635	0.986912	1.00884e-05	0.970648	NA	NA
FDX2	NA	NA	NA	Nerve_Tibial	1.48346e-06	0.000940658	-4.81345	smultixcan	4.55367e-09	5.25242e-06	5.86271	NA	NA	NA	0	1	1	0	2	NA	NA	-4.73363	0.899151	5.71728	-1.44089	NA	NA	NA	NA	2.20537e-06	0.368572	1.08241e-08	0.149614	NA	NA	NA	NA	0.00130635	0.986912	1.0906e-05	0.971493	NA	NA
FDX2	NA	NA	NA	Ovary	2.6072e-08	2.46923e-05	-5.56596	Adipose_Subcutaneous	4.55367e-09	3.93005e-06	5.86271	NA	NA	NA	0	1	1	0	2	NA	NA	-5.41968	1.41979	5.71728	-1.44089	NA	NA	NA	NA	5.97064e-08	0.15567	1.08241e-08	0.149614	NA	NA	NA	NA	5.85322e-05	0.942732	9.57851e-06	0.964901	NA	NA
FDX2	NA	NA	NA	Ovary	2.6072e-08	2.46923e-05	-5.56596	Adrenal_Gland	4.55367e-09	5.6018e-06	5.86271	NA	NA	NA	0	1	1	0	2	NA	NA	-5.41968	1.41979	5.71728	-1.44089	NA	NA	NA	NA	5.97064e-08	0.15567	1.08241e-08	0.149614	NA	NA	NA	NA	5.85322e-05	0.942732	1.36422e-05	0.974963	NA	NA
FDX2	NA	NA	NA	Ovary	2.6072e-08	2.46923e-05	-5.56596	Artery_Coronary	4.55367e-09	5.0723e-06	5.86271	NA	NA	NA	0	1	1	0	2	NA	NA	-5.41968	1.41979	5.71728	-1.44089	NA	NA	NA	NA	5.97064e-08	0.15567	1.08241e-08	0.149614	NA	NA	NA	NA	5.85322e-05	0.942732	1.11771e-05	0.984393	NA	NA
FDX2	NA	NA	NA	Ovary	2.6072e-08	2.46923e-05	-5.56596	Brain_Amygdala	4.55367e-09	4.95841e-06	5.86271	NA	NA	NA	0	1	1	0	2	NA	NA	-5.41968	1.41979	5.71728	-1.44089	NA	NA	NA	NA	5.97064e-08	0.15567	1.08241e-08	0.149614	NA	NA	NA	NA	5.85322e-05	0.942732	1.20905e-05	0.98979	NA	NA
FDX2	NA	NA	NA	Ovary	2.6072e-08	2.46923e-05	-5.56596	Brain_Caudate_basal_ganglia	4.55367e-09	6.25193e-06	5.86271	NA	NA	NA	0	1	1	0	2	NA	NA	-5.41968	1.41979	5.71728	-1.44089	NA	NA	NA	NA	5.97064e-08	0.15567	1.08241e-08	0.149614	NA	NA	NA	NA	5.85322e-05	0.942732	1.44297e-05	0.997692	NA	NA
FDX2	NA	NA	NA	Ovary	2.6072e-08	2.46923e-05	-5.56596	Brain_Cerebellar_Hemisphere	4.55367e-09	5.82452e-06	5.86271	NA	NA	NA	0	1	1	0	2	NA	NA	-5.41968	1.41979	5.71728	-1.44089	NA	NA	NA	NA	5.97064e-08	0.15567	1.08241e-08	0.149614	NA	NA	NA	NA	5.85322e-05	0.942732	1.13603e-05	0.964664	NA	NA
FDX2	NA	NA	NA	Ovary	2.6072e-08	2.46923e-05	-5.56596	Brain_Hypothalamus	4.55367e-09	6.58887e-06	5.86271	NA	NA	NA	0	1	1	0	2	NA	NA	-5.41968	1.41979	5.71728	-1.44089	NA	NA	NA	NA	5.97064e-08	0.15567	1.08241e-08	0.149614	NA	NA	NA	NA	5.85322e-05	0.942732	1.60711e-05	0.988447	NA	NA
FDX2	NA	NA	NA	Ovary	2.6072e-08	2.46923e-05	-5.56596	Brain_Nucleus_accumbens_basal_ganglia	4.55367e-09	6.75094e-06	5.86271	NA	NA	NA	0	1	1	0	2	NA	NA	-5.41968	1.41979	5.71728	-1.44089	NA	NA	NA	NA	5.97064e-08	0.15567	1.08241e-08	0.149614	NA	NA	NA	NA	5.85322e-05	0.942732	1.64329e-05	0.971518	NA	NA
FDX2	NA	NA	NA	Ovary	2.6072e-08	2.46923e-05	-5.56596	Cells_Cultured_fibroblasts	4.55367e-09	6.58437e-06	-5.86271	NA	NA	NA	0	1	1	0	2	NA	NA	-5.41968	1.41979	-5.71728	1.44089	NA	NA	NA	NA	5.97064e-08	0.15567	1.08241e-08	0.149614	NA	NA	NA	NA	5.85322e-05	0.942732	1.45752e-05	0.964038	NA	NA
FDX2	NA	NA	NA	Ovary	2.6072e-08	2.46923e-05	-5.56596	Cells_EBV-transformed_lymphocytes	4.55367e-09	5.66139e-06	5.86271	NA	NA	NA	0	1	1	0	2	NA	NA	-5.41968	1.41979	5.71728	-1.44089	NA	NA	NA	NA	5.97064e-08	0.15567	1.08241e-08	0.149614	NA	NA	NA	NA	5.85322e-05	0.942732	1.1757e-05	0.95374	NA	NA
FDX2	NA	NA	NA	Ovary	2.6072e-08	2.46923e-05	-5.56596	Esophagus_Muscularis	4.55367e-09	5.73307e-06	5.86271	NA	NA	NA	0	1	1	0	2	NA	NA	-5.41968	1.41979	5.71728	-1.44089	NA	NA	NA	NA	5.97064e-08	0.15567	1.08241e-08	0.149614	NA	NA	NA	NA	5.85322e-05	0.942732	1.20323e-05	0.96419	NA	NA
FDX2	NA	NA	NA	Ovary	2.6072e-08	2.46923e-05	-5.56596	Heart_Atrial_Appendage	4.55367e-09	5.36175e-06	5.86271	NA	NA	NA	0	1	1	0	2	NA	NA	-5.41968	1.41979	5.71728	-1.44089	NA	NA	NA	NA	5.97064e-08	0.15567	1.08241e-08	0.149614	NA	NA	NA	NA	5.85322e-05	0.942732	1.25382e-05	0.993839	NA	NA
FDX2	NA	NA	NA	Ovary	2.6072e-08	2.46923e-05	-5.56596	Heart_Left_Ventricle	4.55367e-09	5.42581e-06	5.86271	NA	NA	NA	0	1	1	0	2	NA	NA	-5.41968	1.41979	5.71728	-1.44089	NA	NA	NA	NA	5.97064e-08	0.15567	1.08241e-08	0.149614	NA	NA	NA	NA	5.85322e-05	0.942732	1.32157e-05	0.994742	NA	NA
FDX2	NA	NA	NA	Ovary	2.6072e-08	2.46923e-05	-5.56596	Kidney_Cortex	4.55367e-09	4.61261e-06	5.86271	NA	NA	NA	0	1	1	0	2	NA	NA	-5.41968	1.41979	5.71728	-1.44089	NA	NA	NA	NA	5.97064e-08	0.15567	1.08241e-08	0.149614	NA	NA	NA	NA	5.85322e-05	0.942732	1.06652e-05	0.962725	NA	NA
FDX2	NA	NA	NA	Ovary	2.6072e-08	2.46923e-05	-5.56596	Lung	4.55367e-09	3.73988e-06	5.86271	NA	NA	NA	0	1	1	0	2	NA	NA	-5.41968	1.41979	5.71728	-1.44089	NA	NA	NA	NA	5.97064e-08	0.15567	1.08241e-08	0.149614	NA	NA	NA	NA	5.85322e-05	0.942732	8.02518e-06	0.984865	NA	NA
FDX2	NA	NA	NA	Ovary	2.6072e-08	2.46923e-05	-5.56596	Muscle_Skeletal	4.55367e-09	5.69345e-06	5.86271	NA	NA	NA	0	1	1	0	2	NA	NA	-5.41968	1.41979	5.71728	-1.44089	NA	NA	NA	NA	5.97064e-08	0.15567	1.08241e-08	0.149614	NA	NA	NA	NA	5.85322e-05	0.942732	1.38576e-05	0.973443	NA	NA
FDX2	NA	NA	NA	Ovary	2.6072e-08	2.46923e-05	-5.56596	Nerve_Tibial	4.55367e-09	4.78952e-06	5.86271	NA	NA	NA	0	1	1	0	2	NA	NA	-5.41968	1.41979	5.71728	-1.44089	NA	NA	NA	NA	5.97064e-08	0.15567	1.08241e-08	0.149614	NA	NA	NA	NA	5.85322e-05	0.942732	9.92031e-06	0.970556	NA	NA
FDX2	NA	NA	NA	Ovary	2.6072e-08	2.46923e-05	-5.56596	Ovary	4.55367e-09	6.19714e-06	5.86271	NA	NA	NA	0	1	1	0	2	NA	NA	-5.41968	1.41979	5.71728	-1.44089	NA	NA	NA	NA	5.97064e-08	0.15567	1.08241e-08	0.149614	NA	NA	NA	NA	5.85322e-05	0.942732	1.44633e-05	0.972068	NA	NA
FDX2	NA	NA	NA	Ovary	2.6072e-08	2.46923e-05	-5.56596	Pancreas	4.55367e-09	7.67813e-06	5.86271	NA	NA	NA	0	1	1	0	2	NA	NA	-5.41968	1.41979	5.71728	-1.44089	NA	NA	NA	NA	5.97064e-08	0.15567	1.08241e-08	0.149614	NA	NA	NA	NA	5.85322e-05	0.942732	1.74802e-05	0.972206	NA	NA
FDX2	NA	NA	NA	Ovary	2.6072e-08	2.46923e-05	-5.56596	Prostate	4.55367e-09	5.63131e-06	5.86271	NA	NA	NA	0	1	1	0	2	NA	NA	-5.41968	1.41979	5.71728	-1.44089	NA	NA	NA	NA	5.97064e-08	0.15567	1.08241e-08	0.149614	NA	NA	NA	NA	5.85322e-05	0.942732	1.19065e-05	0.967528	NA	NA
FDX2	NA	NA	NA	Ovary	2.6072e-08	2.46923e-05	-5.56596	Skin_Sun_Exposed_Lower_leg	4.55367e-09	4.58085e-06	5.86271	NA	NA	NA	0	1	1	0	2	NA	NA	-5.41968	1.41979	5.71728	-1.44089	NA	NA	NA	NA	5.97064e-08	0.15567	1.08241e-08	0.149614	NA	NA	NA	NA	5.85322e-05	0.942732	1.05201e-05	0.993261	NA	NA
FDX2	NA	NA	NA	Ovary	2.6072e-08	2.46923e-05	-5.56596	Small_Intestine_Terminal_Ileum	4.55367e-09	6.53039e-06	5.86271	NA	NA	NA	0	1	1	0	2	NA	NA	-5.41968	1.41979	5.71728	-1.44089	NA	NA	NA	NA	5.97064e-08	0.15567	1.08241e-08	0.149614	NA	NA	NA	NA	5.85322e-05	0.942732	1.39383e-05	0.964113	NA	NA
FDX2	NA	NA	NA	Ovary	2.6072e-08	2.46923e-05	-5.56596	Testis	4.55367e-09	1.11112e-05	5.86271	NA	NA	NA	0	1	1	0	2	NA	NA	-5.41968	1.41979	5.71728	-1.44089	NA	NA	NA	NA	5.97064e-08	0.15567	1.08241e-08	0.149614	NA	NA	NA	NA	5.85322e-05	0.942732	2.20251e-05	0.939324	NA	NA
FDX2	NA	NA	NA	Ovary	2.6072e-08	2.46923e-05	-5.56596	Thyroid	4.55367e-09	4.48245e-06	5.86271	NA	NA	NA	0	1	1	0	2	NA	NA	-5.41968	1.41979	5.71728	-1.44089	NA	NA	NA	NA	5.97064e-08	0.15567	1.08241e-08	0.149614	NA	NA	NA	NA	5.85322e-05	0.942732	1.00884e-05	0.970648	NA	NA
FDX2	NA	NA	NA	Ovary	2.6072e-08	2.46923e-05	-5.56596	smultixcan	4.55367e-09	5.25242e-06	5.86271	NA	NA	NA	0	1	1	0	2	NA	NA	-5.41968	1.41979	5.71728	-1.44089	NA	NA	NA	NA	5.97064e-08	0.15567	1.08241e-08	0.149614	NA	NA	NA	NA	5.85322e-05	0.942732	1.0906e-05	0.971493	NA	NA
FDX2	NA	NA	NA	Pancreas	9.52726e-07	0.000577101	-4.90116	Adipose_Subcutaneous	4.55367e-09	3.93005e-06	5.86271	NA	NA	NA	0	1	1	0	2	NA	NA	-4.84186	0.758928	5.71728	-1.44089	NA	NA	NA	NA	1.28628e-06	0.447896	1.08241e-08	0.149614	NA	NA	NA	NA	0.000762188	0.989386	9.57851e-06	0.964901	NA	NA
FDX2	NA	NA	NA	Pancreas	9.52726e-07	0.000577101	-4.90116	Adrenal_Gland	4.55367e-09	5.6018e-06	5.86271	NA	NA	NA	0	1	1	0	2	NA	NA	-4.84186	0.758928	5.71728	-1.44089	NA	NA	NA	NA	1.28628e-06	0.447896	1.08241e-08	0.149614	NA	NA	NA	NA	0.000762188	0.989386	1.36422e-05	0.974963	NA	NA
FDX2	NA	NA	NA	Pancreas	9.52726e-07	0.000577101	-4.90116	Artery_Coronary	4.55367e-09	5.0723e-06	5.86271	NA	NA	NA	0	1	1	0	2	NA	NA	-4.84186	0.758928	5.71728	-1.44089	NA	NA	NA	NA	1.28628e-06	0.447896	1.08241e-08	0.149614	NA	NA	NA	NA	0.000762188	0.989386	1.11771e-05	0.984393	NA	NA
FDX2	NA	NA	NA	Pancreas	9.52726e-07	0.000577101	-4.90116	Brain_Amygdala	4.55367e-09	4.95841e-06	5.86271	NA	NA	NA	0	1	1	0	2	NA	NA	-4.84186	0.758928	5.71728	-1.44089	NA	NA	NA	NA	1.28628e-06	0.447896	1.08241e-08	0.149614	NA	NA	NA	NA	0.000762188	0.989386	1.20905e-05	0.98979	NA	NA
FDX2	NA	NA	NA	Pancreas	9.52726e-07	0.000577101	-4.90116	Brain_Caudate_basal_ganglia	4.55367e-09	6.25193e-06	5.86271	NA	NA	NA	0	1	1	0	2	NA	NA	-4.84186	0.758928	5.71728	-1.44089	NA	NA	NA	NA	1.28628e-06	0.447896	1.08241e-08	0.149614	NA	NA	NA	NA	0.000762188	0.989386	1.44297e-05	0.997692	NA	NA
FDX2	NA	NA	NA	Pancreas	9.52726e-07	0.000577101	-4.90116	Brain_Cerebellar_Hemisphere	4.55367e-09	5.82452e-06	5.86271	NA	NA	NA	0	1	1	0	2	NA	NA	-4.84186	0.758928	5.71728	-1.44089	NA	NA	NA	NA	1.28628e-06	0.447896	1.08241e-08	0.149614	NA	NA	NA	NA	0.000762188	0.989386	1.13603e-05	0.964664	NA	NA
FDX2	NA	NA	NA	Pancreas	9.52726e-07	0.000577101	-4.90116	Brain_Hypothalamus	4.55367e-09	6.58887e-06	5.86271	NA	NA	NA	0	1	1	0	2	NA	NA	-4.84186	0.758928	5.71728	-1.44089	NA	NA	NA	NA	1.28628e-06	0.447896	1.08241e-08	0.149614	NA	NA	NA	NA	0.000762188	0.989386	1.60711e-05	0.988447	NA	NA
FDX2	NA	NA	NA	Pancreas	9.52726e-07	0.000577101	-4.90116	Brain_Nucleus_accumbens_basal_ganglia	4.55367e-09	6.75094e-06	5.86271	NA	NA	NA	0	1	1	0	2	NA	NA	-4.84186	0.758928	5.71728	-1.44089	NA	NA	NA	NA	1.28628e-06	0.447896	1.08241e-08	0.149614	NA	NA	NA	NA	0.000762188	0.989386	1.64329e-05	0.971518	NA	NA
FDX2	NA	NA	NA	Pancreas	9.52726e-07	0.000577101	-4.90116	Cells_Cultured_fibroblasts	4.55367e-09	6.58437e-06	-5.86271	NA	NA	NA	0	1	1	0	2	NA	NA	-4.84186	0.758928	-5.71728	1.44089	NA	NA	NA	NA	1.28628e-06	0.447896	1.08241e-08	0.149614	NA	NA	NA	NA	0.000762188	0.989386	1.45752e-05	0.964038	NA	NA
FDX2	NA	NA	NA	Pancreas	9.52726e-07	0.000577101	-4.90116	Cells_EBV-transformed_lymphocytes	4.55367e-09	5.66139e-06	5.86271	NA	NA	NA	0	1	1	0	2	NA	NA	-4.84186	0.758928	5.71728	-1.44089	NA	NA	NA	NA	1.28628e-06	0.447896	1.08241e-08	0.149614	NA	NA	NA	NA	0.000762188	0.989386	1.1757e-05	0.95374	NA	NA
FDX2	NA	NA	NA	Pancreas	9.52726e-07	0.000577101	-4.90116	Esophagus_Muscularis	4.55367e-09	5.73307e-06	5.86271	NA	NA	NA	0	1	1	0	2	NA	NA	-4.84186	0.758928	5.71728	-1.44089	NA	NA	NA	NA	1.28628e-06	0.447896	1.08241e-08	0.149614	NA	NA	NA	NA	0.000762188	0.989386	1.20323e-05	0.96419	NA	NA
FDX2	NA	NA	NA	Pancreas	9.52726e-07	0.000577101	-4.90116	Heart_Atrial_Appendage	4.55367e-09	5.36175e-06	5.86271	NA	NA	NA	0	1	1	0	2	NA	NA	-4.84186	0.758928	5.71728	-1.44089	NA	NA	NA	NA	1.28628e-06	0.447896	1.08241e-08	0.149614	NA	NA	NA	NA	0.000762188	0.989386	1.25382e-05	0.993839	NA	NA
FDX2	NA	NA	NA	Pancreas	9.52726e-07	0.000577101	-4.90116	Heart_Left_Ventricle	4.55367e-09	5.42581e-06	5.86271	NA	NA	NA	0	1	1	0	2	NA	NA	-4.84186	0.758928	5.71728	-1.44089	NA	NA	NA	NA	1.28628e-06	0.447896	1.08241e-08	0.149614	NA	NA	NA	NA	0.000762188	0.989386	1.32157e-05	0.994742	NA	NA
FDX2	NA	NA	NA	Pancreas	9.52726e-07	0.000577101	-4.90116	Kidney_Cortex	4.55367e-09	4.61261e-06	5.86271	NA	NA	NA	0	1	1	0	2	NA	NA	-4.84186	0.758928	5.71728	-1.44089	NA	NA	NA	NA	1.28628e-06	0.447896	1.08241e-08	0.149614	NA	NA	NA	NA	0.000762188	0.989386	1.06652e-05	0.962725	NA	NA
FDX2	NA	NA	NA	Pancreas	9.52726e-07	0.000577101	-4.90116	Lung	4.55367e-09	3.73988e-06	5.86271	NA	NA	NA	0	1	1	0	2	NA	NA	-4.84186	0.758928	5.71728	-1.44089	NA	NA	NA	NA	1.28628e-06	0.447896	1.08241e-08	0.149614	NA	NA	NA	NA	0.000762188	0.989386	8.02518e-06	0.984865	NA	NA
FDX2	NA	NA	NA	Pancreas	9.52726e-07	0.000577101	-4.90116	Muscle_Skeletal	4.55367e-09	5.69345e-06	5.86271	NA	NA	NA	0	1	1	0	2	NA	NA	-4.84186	0.758928	5.71728	-1.44089	NA	NA	NA	NA	1.28628e-06	0.447896	1.08241e-08	0.149614	NA	NA	NA	NA	0.000762188	0.989386	1.38576e-05	0.973443	NA	NA
FDX2	NA	NA	NA	Pancreas	9.52726e-07	0.000577101	-4.90116	Nerve_Tibial	4.55367e-09	4.78952e-06	5.86271	NA	NA	NA	0	1	1	0	2	NA	NA	-4.84186	0.758928	5.71728	-1.44089	NA	NA	NA	NA	1.28628e-06	0.447896	1.08241e-08	0.149614	NA	NA	NA	NA	0.000762188	0.989386	9.92031e-06	0.970556	NA	NA
FDX2	NA	NA	NA	Pancreas	9.52726e-07	0.000577101	-4.90116	Ovary	4.55367e-09	6.19714e-06	5.86271	NA	NA	NA	0	1	1	0	2	NA	NA	-4.84186	0.758928	5.71728	-1.44089	NA	NA	NA	NA	1.28628e-06	0.447896	1.08241e-08	0.149614	NA	NA	NA	NA	0.000762188	0.989386	1.44633e-05	0.972068	NA	NA
FDX2	NA	NA	NA	Pancreas	9.52726e-07	0.000577101	-4.90116	Pancreas	4.55367e-09	7.67813e-06	5.86271	NA	NA	NA	0	1	1	0	2	NA	NA	-4.84186	0.758928	5.71728	-1.44089	NA	NA	NA	NA	1.28628e-06	0.447896	1.08241e-08	0.149614	NA	NA	NA	NA	0.000762188	0.989386	1.74802e-05	0.972206	NA	NA
FDX2	NA	NA	NA	Pancreas	9.52726e-07	0.000577101	-4.90116	Prostate	4.55367e-09	5.63131e-06	5.86271	NA	NA	NA	0	1	1	0	2	NA	NA	-4.84186	0.758928	5.71728	-1.44089	NA	NA	NA	NA	1.28628e-06	0.447896	1.08241e-08	0.149614	NA	NA	NA	NA	0.000762188	0.989386	1.19065e-05	0.967528	NA	NA
FDX2	NA	NA	NA	Pancreas	9.52726e-07	0.000577101	-4.90116	Skin_Sun_Exposed_Lower_leg	4.55367e-09	4.58085e-06	5.86271	NA	NA	NA	0	1	1	0	2	NA	NA	-4.84186	0.758928	5.71728	-1.44089	NA	NA	NA	NA	1.28628e-06	0.447896	1.08241e-08	0.149614	NA	NA	NA	NA	0.000762188	0.989386	1.05201e-05	0.993261	NA	NA
FDX2	NA	NA	NA	Pancreas	9.52726e-07	0.000577101	-4.90116	Small_Intestine_Terminal_Ileum	4.55367e-09	6.53039e-06	5.86271	NA	NA	NA	0	1	1	0	2	NA	NA	-4.84186	0.758928	5.71728	-1.44089	NA	NA	NA	NA	1.28628e-06	0.447896	1.08241e-08	0.149614	NA	NA	NA	NA	0.000762188	0.989386	1.39383e-05	0.964113	NA	NA
FDX2	NA	NA	NA	Pancreas	9.52726e-07	0.000577101	-4.90116	Testis	4.55367e-09	1.11112e-05	5.86271	NA	NA	NA	0	1	1	0	2	NA	NA	-4.84186	0.758928	5.71728	-1.44089	NA	NA	NA	NA	1.28628e-06	0.447896	1.08241e-08	0.149614	NA	NA	NA	NA	0.000762188	0.989386	2.20251e-05	0.939324	NA	NA
FDX2	NA	NA	NA	Pancreas	9.52726e-07	0.000577101	-4.90116	Thyroid	4.55367e-09	4.48245e-06	5.86271	NA	NA	NA	0	1	1	0	2	NA	NA	-4.84186	0.758928	5.71728	-1.44089	NA	NA	NA	NA	1.28628e-06	0.447896	1.08241e-08	0.149614	NA	NA	NA	NA	0.000762188	0.989386	1.00884e-05	0.970648	NA	NA
FDX2	NA	NA	NA	Pancreas	9.52726e-07	0.000577101	-4.90116	smultixcan	4.55367e-09	5.25242e-06	5.86271	NA	NA	NA	0	1	1	0	2	NA	NA	-4.84186	0.758928	5.71728	-1.44089	NA	NA	NA	NA	1.28628e-06	0.447896	1.08241e-08	0.149614	NA	NA	NA	NA	0.000762188	0.989386	1.0906e-05	0.971493	NA	NA
FDX2	NA	NA	NA	Thyroid	7.44739e-06	0.00447081	-4.48048	Adipose_Subcutaneous	4.55367e-09	3.93005e-06	5.86271	NA	NA	NA	0	1	1	0	2	NA	NA	-4.37489	1.21624	5.71728	-1.44089	NA	NA	NA	NA	1.21492e-05	0.223892	1.08241e-08	0.149614	NA	NA	NA	NA	0.00658488	0.958156	9.57851e-06	0.964901	NA	NA
FDX2	NA	NA	NA	Thyroid	7.44739e-06	0.00447081	-4.48048	Adrenal_Gland	4.55367e-09	5.6018e-06	5.86271	NA	NA	NA	0	1	1	0	2	NA	NA	-4.37489	1.21624	5.71728	-1.44089	NA	NA	NA	NA	1.21492e-05	0.223892	1.08241e-08	0.149614	NA	NA	NA	NA	0.00658488	0.958156	1.36422e-05	0.974963	NA	NA
FDX2	NA	NA	NA	Thyroid	7.44739e-06	0.00447081	-4.48048	Artery_Coronary	4.55367e-09	5.0723e-06	5.86271	NA	NA	NA	0	1	1	0	2	NA	NA	-4.37489	1.21624	5.71728	-1.44089	NA	NA	NA	NA	1.21492e-05	0.223892	1.08241e-08	0.149614	NA	NA	NA	NA	0.00658488	0.958156	1.11771e-05	0.984393	NA	NA
FDX2	NA	NA	NA	Thyroid	7.44739e-06	0.00447081	-4.48048	Brain_Amygdala	4.55367e-09	4.95841e-06	5.86271	NA	NA	NA	0	1	1	0	2	NA	NA	-4.37489	1.21624	5.71728	-1.44089	NA	NA	NA	NA	1.21492e-05	0.223892	1.08241e-08	0.149614	NA	NA	NA	NA	0.00658488	0.958156	1.20905e-05	0.98979	NA	NA
FDX2	NA	NA	NA	Thyroid	7.44739e-06	0.00447081	-4.48048	Brain_Caudate_basal_ganglia	4.55367e-09	6.25193e-06	5.86271	NA	NA	NA	0	1	1	0	2	NA	NA	-4.37489	1.21624	5.71728	-1.44089	NA	NA	NA	NA	1.21492e-05	0.223892	1.08241e-08	0.149614	NA	NA	NA	NA	0.00658488	0.958156	1.44297e-05	0.997692	NA	NA
FDX2	NA	NA	NA	Thyroid	7.44739e-06	0.00447081	-4.48048	Brain_Cerebellar_Hemisphere	4.55367e-09	5.82452e-06	5.86271	NA	NA	NA	0	1	1	0	2	NA	NA	-4.37489	1.21624	5.71728	-1.44089	NA	NA	NA	NA	1.21492e-05	0.223892	1.08241e-08	0.149614	NA	NA	NA	NA	0.00658488	0.958156	1.13603e-05	0.964664	NA	NA
FDX2	NA	NA	NA	Thyroid	7.44739e-06	0.00447081	-4.48048	Brain_Hypothalamus	4.55367e-09	6.58887e-06	5.86271	NA	NA	NA	0	1	1	0	2	NA	NA	-4.37489	1.21624	5.71728	-1.44089	NA	NA	NA	NA	1.21492e-05	0.223892	1.08241e-08	0.149614	NA	NA	NA	NA	0.00658488	0.958156	1.60711e-05	0.988447	NA	NA
FDX2	NA	NA	NA	Thyroid	7.44739e-06	0.00447081	-4.48048	Brain_Nucleus_accumbens_basal_ganglia	4.55367e-09	6.75094e-06	5.86271	NA	NA	NA	0	1	1	0	2	NA	NA	-4.37489	1.21624	5.71728	-1.44089	NA	NA	NA	NA	1.21492e-05	0.223892	1.08241e-08	0.149614	NA	NA	NA	NA	0.00658488	0.958156	1.64329e-05	0.971518	NA	NA
FDX2	NA	NA	NA	Thyroid	7.44739e-06	0.00447081	-4.48048	Cells_Cultured_fibroblasts	4.55367e-09	6.58437e-06	-5.86271	NA	NA	NA	0	1	1	0	2	NA	NA	-4.37489	1.21624	-5.71728	1.44089	NA	NA	NA	NA	1.21492e-05	0.223892	1.08241e-08	0.149614	NA	NA	NA	NA	0.00658488	0.958156	1.45752e-05	0.964038	NA	NA
FDX2	NA	NA	NA	Thyroid	7.44739e-06	0.00447081	-4.48048	Cells_EBV-transformed_lymphocytes	4.55367e-09	5.66139e-06	5.86271	NA	NA	NA	0	1	1	0	2	NA	NA	-4.37489	1.21624	5.71728	-1.44089	NA	NA	NA	NA	1.21492e-05	0.223892	1.08241e-08	0.149614	NA	NA	NA	NA	0.00658488	0.958156	1.1757e-05	0.95374	NA	NA
FDX2	NA	NA	NA	Thyroid	7.44739e-06	0.00447081	-4.48048	Esophagus_Muscularis	4.55367e-09	5.73307e-06	5.86271	NA	NA	NA	0	1	1	0	2	NA	NA	-4.37489	1.21624	5.71728	-1.44089	NA	NA	NA	NA	1.21492e-05	0.223892	1.08241e-08	0.149614	NA	NA	NA	NA	0.00658488	0.958156	1.20323e-05	0.96419	NA	NA
FDX2	NA	NA	NA	Thyroid	7.44739e-06	0.00447081	-4.48048	Heart_Atrial_Appendage	4.55367e-09	5.36175e-06	5.86271	NA	NA	NA	0	1	1	0	2	NA	NA	-4.37489	1.21624	5.71728	-1.44089	NA	NA	NA	NA	1.21492e-05	0.223892	1.08241e-08	0.149614	NA	NA	NA	NA	0.00658488	0.958156	1.25382e-05	0.993839	NA	NA
FDX2	NA	NA	NA	Thyroid	7.44739e-06	0.00447081	-4.48048	Heart_Left_Ventricle	4.55367e-09	5.42581e-06	5.86271	NA	NA	NA	0	1	1	0	2	NA	NA	-4.37489	1.21624	5.71728	-1.44089	NA	NA	NA	NA	1.21492e-05	0.223892	1.08241e-08	0.149614	NA	NA	NA	NA	0.00658488	0.958156	1.32157e-05	0.994742	NA	NA
FDX2	NA	NA	NA	Thyroid	7.44739e-06	0.00447081	-4.48048	Kidney_Cortex	4.55367e-09	4.61261e-06	5.86271	NA	NA	NA	0	1	1	0	2	NA	NA	-4.37489	1.21624	5.71728	-1.44089	NA	NA	NA	NA	1.21492e-05	0.223892	1.08241e-08	0.149614	NA	NA	NA	NA	0.00658488	0.958156	1.06652e-05	0.962725	NA	NA
FDX2	NA	NA	NA	Thyroid	7.44739e-06	0.00447081	-4.48048	Lung	4.55367e-09	3.73988e-06	5.86271	NA	NA	NA	0	1	1	0	2	NA	NA	-4.37489	1.21624	5.71728	-1.44089	NA	NA	NA	NA	1.21492e-05	0.223892	1.08241e-08	0.149614	NA	NA	NA	NA	0.00658488	0.958156	8.02518e-06	0.984865	NA	NA
FDX2	NA	NA	NA	Thyroid	7.44739e-06	0.00447081	-4.48048	Muscle_Skeletal	4.55367e-09	5.69345e-06	5.86271	NA	NA	NA	0	1	1	0	2	NA	NA	-4.37489	1.21624	5.71728	-1.44089	NA	NA	NA	NA	1.21492e-05	0.223892	1.08241e-08	0.149614	NA	NA	NA	NA	0.00658488	0.958156	1.38576e-05	0.973443	NA	NA
FDX2	NA	NA	NA	Thyroid	7.44739e-06	0.00447081	-4.48048	Nerve_Tibial	4.55367e-09	4.78952e-06	5.86271	NA	NA	NA	0	1	1	0	2	NA	NA	-4.37489	1.21624	5.71728	-1.44089	NA	NA	NA	NA	1.21492e-05	0.223892	1.08241e-08	0.149614	NA	NA	NA	NA	0.00658488	0.958156	9.92031e-06	0.970556	NA	NA
FDX2	NA	NA	NA	Thyroid	7.44739e-06	0.00447081	-4.48048	Ovary	4.55367e-09	6.19714e-06	5.86271	NA	NA	NA	0	1	1	0	2	NA	NA	-4.37489	1.21624	5.71728	-1.44089	NA	NA	NA	NA	1.21492e-05	0.223892	1.08241e-08	0.149614	NA	NA	NA	NA	0.00658488	0.958156	1.44633e-05	0.972068	NA	NA
FDX2	NA	NA	NA	Thyroid	7.44739e-06	0.00447081	-4.48048	Pancreas	4.55367e-09	7.67813e-06	5.86271	NA	NA	NA	0	1	1	0	2	NA	NA	-4.37489	1.21624	5.71728	-1.44089	NA	NA	NA	NA	1.21492e-05	0.223892	1.08241e-08	0.149614	NA	NA	NA	NA	0.00658488	0.958156	1.74802e-05	0.972206	NA	NA
FDX2	NA	NA	NA	Thyroid	7.44739e-06	0.00447081	-4.48048	Prostate	4.55367e-09	5.63131e-06	5.86271	NA	NA	NA	0	1	1	0	2	NA	NA	-4.37489	1.21624	5.71728	-1.44089	NA	NA	NA	NA	1.21492e-05	0.223892	1.08241e-08	0.149614	NA	NA	NA	NA	0.00658488	0.958156	1.19065e-05	0.967528	NA	NA
FDX2	NA	NA	NA	Thyroid	7.44739e-06	0.00447081	-4.48048	Skin_Sun_Exposed_Lower_leg	4.55367e-09	4.58085e-06	5.86271	NA	NA	NA	0	1	1	0	2	NA	NA	-4.37489	1.21624	5.71728	-1.44089	NA	NA	NA	NA	1.21492e-05	0.223892	1.08241e-08	0.149614	NA	NA	NA	NA	0.00658488	0.958156	1.05201e-05	0.993261	NA	NA
FDX2	NA	NA	NA	Thyroid	7.44739e-06	0.00447081	-4.48048	Small_Intestine_Terminal_Ileum	4.55367e-09	6.53039e-06	5.86271	NA	NA	NA	0	1	1	0	2	NA	NA	-4.37489	1.21624	5.71728	-1.44089	NA	NA	NA	NA	1.21492e-05	0.223892	1.08241e-08	0.149614	NA	NA	NA	NA	0.00658488	0.958156	1.39383e-05	0.964113	NA	NA
FDX2	NA	NA	NA	Thyroid	7.44739e-06	0.00447081	-4.48048	Testis	4.55367e-09	1.11112e-05	5.86271	NA	NA	NA	0	1	1	0	2	NA	NA	-4.37489	1.21624	5.71728	-1.44089	NA	NA	NA	NA	1.21492e-05	0.223892	1.08241e-08	0.149614	NA	NA	NA	NA	0.00658488	0.958156	2.20251e-05	0.939324	NA	NA
FDX2	NA	NA	NA	Thyroid	7.44739e-06	0.00447081	-4.48048	Thyroid	4.55367e-09	4.48245e-06	5.86271	NA	NA	NA	0	1	1	0	2	NA	NA	-4.37489	1.21624	5.71728	-1.44089	NA	NA	NA	NA	1.21492e-05	0.223892	1.08241e-08	0.149614	NA	NA	NA	NA	0.00658488	0.958156	1.00884e-05	0.970648	NA	NA
FDX2	NA	NA	NA	Thyroid	7.44739e-06	0.00447081	-4.48048	smultixcan	4.55367e-09	5.25242e-06	5.86271	NA	NA	NA	0	1	1	0	2	NA	NA	-4.37489	1.21624	5.71728	-1.44089	NA	NA	NA	NA	1.21492e-05	0.223892	1.08241e-08	0.149614	NA	NA	NA	NA	0.00658488	0.958156	1.0906e-05	0.971493	NA	NA
FDX2	NA	NA	NA	smultixcan	1.18751e-09	6.97774e-07	-1.90464	Adipose_Subcutaneous	4.55367e-09	3.93005e-06	5.86271	NA	NA	NA	0	1	1	0	2	NA	NA	-1.97186	0.426951	5.71728	-1.44089	NA	NA	NA	NA	1.31995e-09	0.765341	1.08241e-08	0.149614	NA	NA	NA	NA	7.72831e-07	0.998501	9.57851e-06	0.964901	NA	NA
FDX2	NA	NA	NA	smultixcan	1.18751e-09	6.97774e-07	-1.90464	Adrenal_Gland	4.55367e-09	5.6018e-06	5.86271	NA	NA	NA	0	1	1	0	2	NA	NA	-1.97186	0.426951	5.71728	-1.44089	NA	NA	NA	NA	1.31995e-09	0.765341	1.08241e-08	0.149614	NA	NA	NA	NA	7.72831e-07	0.998501	1.36422e-05	0.974963	NA	NA
FDX2	NA	NA	NA	smultixcan	1.18751e-09	6.97774e-07	-1.90464	Artery_Coronary	4.55367e-09	5.0723e-06	5.86271	NA	NA	NA	0	1	1	0	2	NA	NA	-1.97186	0.426951	5.71728	-1.44089	NA	NA	NA	NA	1.31995e-09	0.765341	1.08241e-08	0.149614	NA	NA	NA	NA	7.72831e-07	0.998501	1.11771e-05	0.984393	NA	NA
FDX2	NA	NA	NA	smultixcan	1.18751e-09	6.97774e-07	-1.90464	Brain_Amygdala	4.55367e-09	4.95841e-06	5.86271	NA	NA	NA	0	1	1	0	2	NA	NA	-1.97186	0.426951	5.71728	-1.44089	NA	NA	NA	NA	1.31995e-09	0.765341	1.08241e-08	0.149614	NA	NA	NA	NA	7.72831e-07	0.998501	1.20905e-05	0.98979	NA	NA
FDX2	NA	NA	NA	smultixcan	1.18751e-09	6.97774e-07	-1.90464	Brain_Caudate_basal_ganglia	4.55367e-09	6.25193e-06	5.86271	NA	NA	NA	0	1	1	0	2	NA	NA	-1.97186	0.426951	5.71728	-1.44089	NA	NA	NA	NA	1.31995e-09	0.765341	1.08241e-08	0.149614	NA	NA	NA	NA	7.72831e-07	0.998501	1.44297e-05	0.997692	NA	NA
FDX2	NA	NA	NA	smultixcan	1.18751e-09	6.97774e-07	-1.90464	Brain_Cerebellar_Hemisphere	4.55367e-09	5.82452e-06	5.86271	NA	NA	NA	0	1	1	0	2	NA	NA	-1.97186	0.426951	5.71728	-1.44089	NA	NA	NA	NA	1.31995e-09	0.765341	1.08241e-08	0.149614	NA	NA	NA	NA	7.72831e-07	0.998501	1.13603e-05	0.964664	NA	NA
FDX2	NA	NA	NA	smultixcan	1.18751e-09	6.97774e-07	-1.90464	Brain_Hypothalamus	4.55367e-09	6.58887e-06	5.86271	NA	NA	NA	0	1	1	0	2	NA	NA	-1.97186	0.426951	5.71728	-1.44089	NA	NA	NA	NA	1.31995e-09	0.765341	1.08241e-08	0.149614	NA	NA	NA	NA	7.72831e-07	0.998501	1.60711e-05	0.988447	NA	NA
FDX2	NA	NA	NA	smultixcan	1.18751e-09	6.97774e-07	-1.90464	Brain_Nucleus_accumbens_basal_ganglia	4.55367e-09	6.75094e-06	5.86271	NA	NA	NA	0	1	1	0	2	NA	NA	-1.97186	0.426951	5.71728	-1.44089	NA	NA	NA	NA	1.31995e-09	0.765341	1.08241e-08	0.149614	NA	NA	NA	NA	7.72831e-07	0.998501	1.64329e-05	0.971518	NA	NA
FDX2	NA	NA	NA	smultixcan	1.18751e-09	6.97774e-07	-1.90464	Cells_Cultured_fibroblasts	4.55367e-09	6.58437e-06	-5.86271	NA	NA	NA	0	1	1	0	2	NA	NA	-1.97186	0.426951	-5.71728	1.44089	NA	NA	NA	NA	1.31995e-09	0.765341	1.08241e-08	0.149614	NA	NA	NA	NA	7.72831e-07	0.998501	1.45752e-05	0.964038	NA	NA
FDX2	NA	NA	NA	smultixcan	1.18751e-09	6.97774e-07	-1.90464	Cells_EBV-transformed_lymphocytes	4.55367e-09	5.66139e-06	5.86271	NA	NA	NA	0	1	1	0	2	NA	NA	-1.97186	0.426951	5.71728	-1.44089	NA	NA	NA	NA	1.31995e-09	0.765341	1.08241e-08	0.149614	NA	NA	NA	NA	7.72831e-07	0.998501	1.1757e-05	0.95374	NA	NA
FDX2	NA	NA	NA	smultixcan	1.18751e-09	6.97774e-07	-1.90464	Esophagus_Muscularis	4.55367e-09	5.73307e-06	5.86271	NA	NA	NA	0	1	1	0	2	NA	NA	-1.97186	0.426951	5.71728	-1.44089	NA	NA	NA	NA	1.31995e-09	0.765341	1.08241e-08	0.149614	NA	NA	NA	NA	7.72831e-07	0.998501	1.20323e-05	0.96419	NA	NA
FDX2	NA	NA	NA	smultixcan	1.18751e-09	6.97774e-07	-1.90464	Heart_Atrial_Appendage	4.55367e-09	5.36175e-06	5.86271	NA	NA	NA	0	1	1	0	2	NA	NA	-1.97186	0.426951	5.71728	-1.44089	NA	NA	NA	NA	1.31995e-09	0.765341	1.08241e-08	0.149614	NA	NA	NA	NA	7.72831e-07	0.998501	1.25382e-05	0.993839	NA	NA
FDX2	NA	NA	NA	smultixcan	1.18751e-09	6.97774e-07	-1.90464	Heart_Left_Ventricle	4.55367e-09	5.42581e-06	5.86271	NA	NA	NA	0	1	1	0	2	NA	NA	-1.97186	0.426951	5.71728	-1.44089	NA	NA	NA	NA	1.31995e-09	0.765341	1.08241e-08	0.149614	NA	NA	NA	NA	7.72831e-07	0.998501	1.32157e-05	0.994742	NA	NA
FDX2	NA	NA	NA	smultixcan	1.18751e-09	6.97774e-07	-1.90464	Kidney_Cortex	4.55367e-09	4.61261e-06	5.86271	NA	NA	NA	0	1	1	0	2	NA	NA	-1.97186	0.426951	5.71728	-1.44089	NA	NA	NA	NA	1.31995e-09	0.765341	1.08241e-08	0.149614	NA	NA	NA	NA	7.72831e-07	0.998501	1.06652e-05	0.962725	NA	NA
FDX2	NA	NA	NA	smultixcan	1.18751e-09	6.97774e-07	-1.90464	Lung	4.55367e-09	3.73988e-06	5.86271	NA	NA	NA	0	1	1	0	2	NA	NA	-1.97186	0.426951	5.71728	-1.44089	NA	NA	NA	NA	1.31995e-09	0.765341	1.08241e-08	0.149614	NA	NA	NA	NA	7.72831e-07	0.998501	8.02518e-06	0.984865	NA	NA
FDX2	NA	NA	NA	smultixcan	1.18751e-09	6.97774e-07	-1.90464	Muscle_Skeletal	4.55367e-09	5.69345e-06	5.86271	NA	NA	NA	0	1	1	0	2	NA	NA	-1.97186	0.426951	5.71728	-1.44089	NA	NA	NA	NA	1.31995e-09	0.765341	1.08241e-08	0.149614	NA	NA	NA	NA	7.72831e-07	0.998501	1.38576e-05	0.973443	NA	NA
FDX2	NA	NA	NA	smultixcan	1.18751e-09	6.97774e-07	-1.90464	Nerve_Tibial	4.55367e-09	4.78952e-06	5.86271	NA	NA	NA	0	1	1	0	2	NA	NA	-1.97186	0.426951	5.71728	-1.44089	NA	NA	NA	NA	1.31995e-09	0.765341	1.08241e-08	0.149614	NA	NA	NA	NA	7.72831e-07	0.998501	9.92031e-06	0.970556	NA	NA
FDX2	NA	NA	NA	smultixcan	1.18751e-09	6.97774e-07	-1.90464	Ovary	4.55367e-09	6.19714e-06	5.86271	NA	NA	NA	0	1	1	0	2	NA	NA	-1.97186	0.426951	5.71728	-1.44089	NA	NA	NA	NA	1.31995e-09	0.765341	1.08241e-08	0.149614	NA	NA	NA	NA	7.72831e-07	0.998501	1.44633e-05	0.972068	NA	NA
FDX2	NA	NA	NA	smultixcan	1.18751e-09	6.97774e-07	-1.90464	Pancreas	4.55367e-09	7.67813e-06	5.86271	NA	NA	NA	0	1	1	0	2	NA	NA	-1.97186	0.426951	5.71728	-1.44089	NA	NA	NA	NA	1.31995e-09	0.765341	1.08241e-08	0.149614	NA	NA	NA	NA	7.72831e-07	0.998501	1.74802e-05	0.972206	NA	NA
FDX2	NA	NA	NA	smultixcan	1.18751e-09	6.97774e-07	-1.90464	Prostate	4.55367e-09	5.63131e-06	5.86271	NA	NA	NA	0	1	1	0	2	NA	NA	-1.97186	0.426951	5.71728	-1.44089	NA	NA	NA	NA	1.31995e-09	0.765341	1.08241e-08	0.149614	NA	NA	NA	NA	7.72831e-07	0.998501	1.19065e-05	0.967528	NA	NA
FDX2	NA	NA	NA	smultixcan	1.18751e-09	6.97774e-07	-1.90464	Skin_Sun_Exposed_Lower_leg	4.55367e-09	4.58085e-06	5.86271	NA	NA	NA	0	1	1	0	2	NA	NA	-1.97186	0.426951	5.71728	-1.44089	NA	NA	NA	NA	1.31995e-09	0.765341	1.08241e-08	0.149614	NA	NA	NA	NA	7.72831e-07	0.998501	1.05201e-05	0.993261	NA	NA
FDX2	NA	NA	NA	smultixcan	1.18751e-09	6.97774e-07	-1.90464	Small_Intestine_Terminal_Ileum	4.55367e-09	6.53039e-06	5.86271	NA	NA	NA	0	1	1	0	2	NA	NA	-1.97186	0.426951	5.71728	-1.44089	NA	NA	NA	NA	1.31995e-09	0.765341	1.08241e-08	0.149614	NA	NA	NA	NA	7.72831e-07	0.998501	1.39383e-05	0.964113	NA	NA
FDX2	NA	NA	NA	smultixcan	1.18751e-09	6.97774e-07	-1.90464	Testis	4.55367e-09	1.11112e-05	5.86271	NA	NA	NA	0	1	1	0	2	NA	NA	-1.97186	0.426951	5.71728	-1.44089	NA	NA	NA	NA	1.31995e-09	0.765341	1.08241e-08	0.149614	NA	NA	NA	NA	7.72831e-07	0.998501	2.20251e-05	0.939324	NA	NA
FDX2	NA	NA	NA	smultixcan	1.18751e-09	6.97774e-07	-1.90464	Thyroid	4.55367e-09	4.48245e-06	5.86271	NA	NA	NA	0	1	1	0	2	NA	NA	-1.97186	0.426951	5.71728	-1.44089	NA	NA	NA	NA	1.31995e-09	0.765341	1.08241e-08	0.149614	NA	NA	NA	NA	7.72831e-07	0.998501	1.00884e-05	0.970648	NA	NA
FDX2	NA	NA	NA	smultixcan	1.18751e-09	6.97774e-07	-1.90464	smultixcan	4.55367e-09	5.25242e-06	5.86271	NA	NA	NA	0	1	1	0	2	NA	NA	-1.97186	0.426951	5.71728	-1.44089	NA	NA	NA	NA	1.31995e-09	0.765341	1.08241e-08	0.149614	NA	NA	NA	NA	7.72831e-07	0.998501	1.0906e-05	0.971493	NA	NA
FUT2	NA	NA	NA	Artery_Aorta	2.11732e-07	0.000209017	5.18873	Esophagus_Mucosa	9.28733e-13	2.23244e-09	7.14068	NA	NA	NA	0	1	1	0	2	NA	NA	5.16678	-0.463964	6.96921	-1.72811	NA	NA	NA	NA	2.3816e-07	0.642674	3.18725e-12	0.0839684	NA	NA	NA	NA	0.000272867	0.988364	7.25027e-09	0.979326	NA	NA
FUT2	NA	NA	NA	Artery_Aorta	2.11732e-07	0.000209017	5.18873	smultixcan	5.58487e-12	1.32954e-08	3.12573	NA	NA	NA	0	1	1	0	2	NA	NA	5.16678	-0.463964	3.00286	-1.17095	NA	NA	NA	NA	2.3816e-07	0.642674	1.74572e-11	0.186726	NA	NA	NA	NA	0.000272867	0.988364	4.15077e-08	0.976774	NA	NA
FUT2	NA	NA	NA	Brain_Anterior_cingulate_cortex_BA24	1.2306e-10	4.58397e-07	-6.43551	Esophagus_Mucosa	9.28733e-13	2.23244e-09	7.14068	NA	NA	NA	0	1	1	0	2	NA	NA	-6.46112	0.111111	6.96921	-1.72811	NA	NA	NA	NA	1.03932e-10	0.911528	3.18725e-12	0.0839684	NA	NA	NA	NA	3.0161e-07	0.998826	7.25027e-09	0.979326	NA	NA
FUT2	NA	NA	NA	Brain_Anterior_cingulate_cortex_BA24	1.2306e-10	4.58397e-07	-6.43551	smultixcan	5.58487e-12	1.32954e-08	3.12573	NA	NA	NA	0	1	1	0	2	NA	NA	-6.46112	0.111111	3.00286	-1.17095	NA	NA	NA	NA	1.03932e-10	0.911528	1.74572e-11	0.186726	NA	NA	NA	NA	3.0161e-07	0.998826	4.15077e-08	0.976774	NA	NA
FUT2	NA	NA	NA	Brain_Caudate_basal_ganglia	2.66352e-11	1.04437e-07	-6.66407	Esophagus_Mucosa	9.28733e-13	2.23244e-09	7.14068	NA	NA	NA	0	1	1	0	2	NA	NA	-6.67139	1.08483	6.96921	-1.72811	NA	NA	NA	NA	2.53394e-11	0.277998	3.18725e-12	0.0839684	NA	NA	NA	NA	1.03055e-07	0.980955	7.25027e-09	0.979326	NA	NA
FUT2	NA	NA	NA	Brain_Caudate_basal_ganglia	2.66352e-11	1.04437e-07	-6.66407	smultixcan	5.58487e-12	1.32954e-08	3.12573	NA	NA	NA	0	1	1	0	2	NA	NA	-6.67139	1.08483	3.00286	-1.17095	NA	NA	NA	NA	2.53394e-11	0.277998	1.74572e-11	0.186726	NA	NA	NA	NA	1.03055e-07	0.980955	4.15077e-08	0.976774	NA	NA
FUT2	NA	NA	NA	Brain_Frontal_Cortex_BA9	8.41729e-11	1.45037e-07	-6.49295	Esophagus_Mucosa	9.28733e-13	2.23244e-09	7.14068	NA	NA	NA	0	1	1	0	2	NA	NA	-6.47811	0.494622	6.96921	-1.72811	NA	NA	NA	NA	9.28761e-11	0.620867	3.18725e-12	0.0839684	NA	NA	NA	NA	1.66764e-07	0.990976	7.25027e-09	0.979326	NA	NA
FUT2	NA	NA	NA	Brain_Frontal_Cortex_BA9	8.41729e-11	1.45037e-07	-6.49295	smultixcan	5.58487e-12	1.32954e-08	3.12573	NA	NA	NA	0	1	1	0	2	NA	NA	-6.47811	0.494622	3.00286	-1.17095	NA	NA	NA	NA	9.28761e-11	0.620867	1.74572e-11	0.186726	NA	NA	NA	NA	1.66764e-07	0.990976	4.15077e-08	0.976774	NA	NA
FUT2	NA	NA	NA	Brain_Hippocampus	2.52237e-11	7.53491e-08	-6.67206	Esophagus_Mucosa	9.28733e-13	2.23244e-09	7.14068	NA	NA	NA	0	1	1	0	2	NA	NA	-6.67103	0.386364	6.96921	-1.72811	NA	NA	NA	NA	2.54007e-11	0.699227	3.18725e-12	0.0839684	NA	NA	NA	NA	5.88839e-08	0.989919	7.25027e-09	0.979326	NA	NA
FUT2	NA	NA	NA	Brain_Hippocampus	2.52237e-11	7.53491e-08	-6.67206	smultixcan	5.58487e-12	1.32954e-08	3.12573	NA	NA	NA	0	1	1	0	2	NA	NA	-6.67103	0.386364	3.00286	-1.17095	NA	NA	NA	NA	2.54007e-11	0.699227	1.74572e-11	0.186726	NA	NA	NA	NA	5.88839e-08	0.989919	4.15077e-08	0.976774	NA	NA
FUT2	NA	NA	NA	Brain_Hypothalamus	2.6098e-11	7.63747e-08	-6.66706	Esophagus_Mucosa	9.28733e-13	2.23244e-09	7.14068	NA	NA	NA	0	1	1	0	2	NA	NA	-6.6745	0.322727	6.96921	-1.72811	NA	NA	NA	NA	2.48083e-11	0.746902	3.18725e-12	0.0839684	NA	NA	NA	NA	5.81953e-08	0.995849	7.25027e-09	0.979326	NA	NA
FUT2	NA	NA	NA	Brain_Hypothalamus	2.6098e-11	7.63747e-08	-6.66706	smultixcan	5.58487e-12	1.32954e-08	3.12573	NA	NA	NA	0	1	1	0	2	NA	NA	-6.6745	0.322727	3.00286	-1.17095	NA	NA	NA	NA	2.48083e-11	0.746902	1.74572e-11	0.186726	NA	NA	NA	NA	5.81953e-08	0.995849	4.15077e-08	0.976774	NA	NA
FUT2	NA	NA	NA	Brain_Nucleus_accumbens_basal_ganglia	1.16027e-11	2.25305e-08	-6.78507	Esophagus_Mucosa	9.28733e-13	2.23244e-09	7.14068	NA	NA	NA	0	1	1	0	2	NA	NA	-6.93067	-0.817032	6.96921	-1.72811	NA	NA	NA	NA	4.18847e-12	0.41391	3.18725e-12	0.0839684	NA	NA	NA	NA	9.24833e-09	0.992942	7.25027e-09	0.979326	NA	NA
FUT2	NA	NA	NA	Brain_Nucleus_accumbens_basal_ganglia	1.16027e-11	2.25305e-08	-6.78507	smultixcan	5.58487e-12	1.32954e-08	3.12573	NA	NA	NA	0	1	1	0	2	NA	NA	-6.93067	-0.817032	3.00286	-1.17095	NA	NA	NA	NA	4.18847e-12	0.41391	1.74572e-11	0.186726	NA	NA	NA	NA	9.24833e-09	0.992942	4.15077e-08	0.976774	NA	NA
FUT2	NA	NA	NA	Cells_Cultured_fibroblasts	7.17099e-12	1.45009e-08	6.85421	Esophagus_Mucosa	9.28733e-13	2.23244e-09	7.14068	NA	NA	NA	0	1	1	0	2	NA	NA	6.85832	-0.361607	6.96921	-1.72811	NA	NA	NA	NA	6.9674e-12	0.717646	3.18725e-12	0.0839684	NA	NA	NA	NA	1.44132e-08	0.986212	7.25027e-09	0.979326	NA	NA
FUT2	NA	NA	NA	Cells_Cultured_fibroblasts	7.17099e-12	1.45009e-08	6.85421	smultixcan	5.58487e-12	1.32954e-08	3.12573	NA	NA	NA	0	1	1	0	2	NA	NA	6.85832	-0.361607	3.00286	-1.17095	NA	NA	NA	NA	6.9674e-12	0.717646	1.74572e-11	0.186726	NA	NA	NA	NA	1.44132e-08	0.986212	4.15077e-08	0.976774	NA	NA
FUT2	NA	NA	NA	Heart_Atrial_Appendage	2.11732e-07	0.000167805	-5.18873	Esophagus_Mucosa	9.28733e-13	2.23244e-09	7.14068	NA	NA	NA	0	1	1	0	2	NA	NA	-5.16678	0.463964	6.96921	-1.72811	NA	NA	NA	NA	2.3816e-07	0.642674	3.18725e-12	0.0839684	NA	NA	NA	NA	0.000181984	0.980664	7.25027e-09	0.979326	NA	NA
FUT2	NA	NA	NA	Heart_Atrial_Appendage	2.11732e-07	0.000167805	-5.18873	smultixcan	5.58487e-12	1.32954e-08	3.12573	NA	NA	NA	0	1	1	0	2	NA	NA	-5.16678	0.463964	3.00286	-1.17095	NA	NA	NA	NA	2.3816e-07	0.642674	1.74572e-11	0.186726	NA	NA	NA	NA	0.000181984	0.980664	4.15077e-08	0.976774	NA	NA
FUT2	NA	NA	NA	Liver	1.2306e-10	3.22816e-07	6.43551	Esophagus_Mucosa	9.28733e-13	2.23244e-09	7.14068	NA	NA	NA	0	1	1	0	2	NA	NA	6.46112	-0.111111	6.96921	-1.72811	NA	NA	NA	NA	1.03932e-10	0.911528	3.18725e-12	0.0839684	NA	NA	NA	NA	2.26176e-07	0.998353	7.25027e-09	0.979326	NA	NA
FUT2	NA	NA	NA	Liver	1.2306e-10	3.22816e-07	6.43551	smultixcan	5.58487e-12	1.32954e-08	3.12573	NA	NA	NA	0	1	1	0	2	NA	NA	6.46112	-0.111111	3.00286	-1.17095	NA	NA	NA	NA	1.03932e-10	0.911528	1.74572e-11	0.186726	NA	NA	NA	NA	2.26176e-07	0.998353	4.15077e-08	0.976774	NA	NA
FUT2	NA	NA	NA	Lung	1.47378e-10	3.77377e-07	6.40806	Esophagus_Mucosa	9.28733e-13	2.23244e-09	7.14068	NA	NA	NA	0	1	1	0	2	NA	NA	6.47398	0.1731	6.96921	-1.72811	NA	NA	NA	NA	9.54545e-11	0.862573	3.18725e-12	0.0839684	NA	NA	NA	NA	2.51675e-07	0.994289	7.25027e-09	0.979326	NA	NA
FUT2	NA	NA	NA	Lung	1.47378e-10	3.77377e-07	6.40806	smultixcan	5.58487e-12	1.32954e-08	3.12573	NA	NA	NA	0	1	1	0	2	NA	NA	6.47398	0.1731	3.00286	-1.17095	NA	NA	NA	NA	9.54545e-11	0.862573	1.74572e-11	0.186726	NA	NA	NA	NA	2.51675e-07	0.994289	4.15077e-08	0.976774	NA	NA
FUT2	NA	NA	NA	Minor_Salivary_Gland	7.17099e-12	2.03746e-08	6.85421	Esophagus_Mucosa	9.28733e-13	2.23244e-09	7.14068	NA	NA	NA	0	1	1	0	2	NA	NA	6.85832	-0.802975	6.96921	-1.72811	NA	NA	NA	NA	6.9674e-12	0.421989	3.18725e-12	0.0839684	NA	NA	NA	NA	2.06061e-08	0.998106	7.25027e-09	0.979326	NA	NA
FUT2	NA	NA	NA	Minor_Salivary_Gland	7.17099e-12	2.03746e-08	6.85421	smultixcan	5.58487e-12	1.32954e-08	3.12573	NA	NA	NA	0	1	1	0	2	NA	NA	6.85832	-0.802975	3.00286	-1.17095	NA	NA	NA	NA	6.9674e-12	0.421989	1.74572e-11	0.186726	NA	NA	NA	NA	2.06061e-08	0.998106	4.15077e-08	0.976774	NA	NA
FUT2	NA	NA	NA	Pituitary	3.03139e-11	7.42144e-08	6.64504	Esophagus_Mucosa	9.28733e-13	2.23244e-09	7.14068	NA	NA	NA	0	1	1	0	2	NA	NA	6.6508	-0.319637	6.96921	-1.72811	NA	NA	NA	NA	2.91508e-11	0.749243	3.18725e-12	0.0839684	NA	NA	NA	NA	7.37747e-08	0.995196	7.25027e-09	0.979326	NA	NA
FUT2	NA	NA	NA	Pituitary	3.03139e-11	7.42144e-08	6.64504	smultixcan	5.58487e-12	1.32954e-08	3.12573	NA	NA	NA	0	1	1	0	2	NA	NA	6.6508	-0.319637	3.00286	-1.17095	NA	NA	NA	NA	2.91508e-11	0.749243	1.74572e-11	0.186726	NA	NA	NA	NA	7.37747e-08	0.995196	4.15077e-08	0.976774	NA	NA
FUT2	NA	NA	NA	Small_Intestine_Terminal_Ileum	4.69868e-12	7.77833e-09	6.91439	Esophagus_Mucosa	9.28733e-13	2.23244e-09	7.14068	NA	NA	NA	0	1	1	0	2	NA	NA	6.91762	-0.370536	6.96921	-1.72811	NA	NA	NA	NA	4.59278e-12	0.710983	3.18725e-12	0.0839684	NA	NA	NA	NA	7.87465e-09	0.995659	7.25027e-09	0.979326	NA	NA
FUT2	NA	NA	NA	Small_Intestine_Terminal_Ileum	4.69868e-12	7.77833e-09	6.91439	smultixcan	5.58487e-12	1.32954e-08	3.12573	NA	NA	NA	0	1	1	0	2	NA	NA	6.91762	-0.370536	3.00286	-1.17095	NA	NA	NA	NA	4.59278e-12	0.710983	1.74572e-11	0.186726	NA	NA	NA	NA	7.87465e-09	0.995659	4.15077e-08	0.976774	NA	NA
FUT2	NA	NA	NA	Spleen	1.2306e-10	2.42489e-07	6.43551	Esophagus_Mucosa	9.28733e-13	2.23244e-09	7.14068	NA	NA	NA	0	1	1	0	2	NA	NA	6.46112	-0.111111	6.96921	-1.72811	NA	NA	NA	NA	1.03932e-10	0.911528	3.18725e-12	0.0839684	NA	NA	NA	NA	1.81094e-07	0.994405	7.25027e-09	0.979326	NA	NA
FUT2	NA	NA	NA	Spleen	1.2306e-10	2.42489e-07	6.43551	smultixcan	5.58487e-12	1.32954e-08	3.12573	NA	NA	NA	0	1	1	0	2	NA	NA	6.46112	-0.111111	3.00286	-1.17095	NA	NA	NA	NA	1.03932e-10	0.911528	1.74572e-11	0.186726	NA	NA	NA	NA	1.81094e-07	0.994405	4.15077e-08	0.976774	NA	NA
FUT2	NA	NA	NA	Vagina	7.17099e-12	1.50992e-08	6.85421	Esophagus_Mucosa	9.28733e-13	2.23244e-09	7.14068	NA	NA	NA	0	1	1	0	2	NA	NA	6.85832	-0.361607	6.96921	-1.72811	NA	NA	NA	NA	6.9674e-12	0.717646	3.18725e-12	0.0839684	NA	NA	NA	NA	1.52879e-08	0.997579	7.25027e-09	0.979326	NA	NA
FUT2	NA	NA	NA	Vagina	7.17099e-12	1.50992e-08	6.85421	smultixcan	5.58487e-12	1.32954e-08	3.12573	NA	NA	NA	0	1	1	0	2	NA	NA	6.85832	-0.361607	3.00286	-1.17095	NA	NA	NA	NA	6.9674e-12	0.717646	1.74572e-11	0.186726	NA	NA	NA	NA	1.52879e-08	0.997579	4.15077e-08	0.976774	NA	NA
FUT2	NA	NA	NA	smultixcan	2.40935e-09	1.21818e-06	0.565311	Esophagus_Mucosa	9.28733e-13	2.23244e-09	7.14068	NA	NA	NA	0	1	1	0	2	NA	NA	0.56901	0.296629	6.96921	-1.72811	NA	NA	NA	NA	1.69789e-09	0.33082	3.18725e-12	0.0839684	NA	NA	NA	NA	9.27048e-07	0.993595	7.25027e-09	0.979326	NA	NA
FUT2	NA	NA	NA	smultixcan	2.40935e-09	1.21818e-06	0.565311	smultixcan	5.58487e-12	1.32954e-08	3.12573	NA	NA	NA	0	1	1	0	2	NA	NA	0.56901	0.296629	3.00286	-1.17095	NA	NA	NA	NA	1.69789e-09	0.33082	1.74572e-11	0.186726	NA	NA	NA	NA	9.27048e-07	0.993595	4.15077e-08	0.976774	NA	NA
FYCO1	NA	NA	NA	Brain_Caudate_basal_ganglia	1.71538e-07	0.00020178	5.2278	Adipose_Subcutaneous	3.58875e-16	8.05291e-13	-8.15169	NA	NA	NA	0	1	1	0	2	NA	NA	5.20818	-0.501122	-8.15185	0.320825	NA	NA	NA	NA	1.90702e-07	0.616285	3.58385e-16	0.748343	NA	NA	NA	NA	0.000232676	0.993927	8.24573e-13	0.987679	NA	NA
FYCO1	NA	NA	NA	Brain_Caudate_basal_ganglia	1.71538e-07	0.00020178	5.2278	Adipose_Visceral_Omentum	3.49563e-13	8.76731e-10	7.27378	NA	NA	NA	0	1	1	0	2	NA	NA	5.20818	-0.501122	7.35048	0.146789	NA	NA	NA	NA	1.90702e-07	0.616285	1.97493e-13	0.883299	NA	NA	NA	NA	0.000232676	0.993927	6.59389e-10	0.992805	NA	NA
FYCO1	NA	NA	NA	Brain_Caudate_basal_ganglia	1.71538e-07	0.00020178	5.2278	Artery_Aorta	3.58875e-16	1.02524e-12	-8.15169	NA	NA	NA	0	1	1	0	2	NA	NA	5.20818	-0.501122	-8.15185	0.313337	NA	NA	NA	NA	1.90702e-07	0.616285	3.58385e-16	0.754024	NA	NA	NA	NA	0.000232676	0.993927	1.05036e-12	0.99254	NA	NA
FYCO1	NA	NA	NA	Brain_Caudate_basal_ganglia	1.71538e-07	0.00020178	5.2278	Artery_Coronary	3.58875e-16	1.24366e-12	-8.15169	NA	NA	NA	0	1	1	0	2	NA	NA	5.20818	-0.501122	-8.15185	0.310003	NA	NA	NA	NA	1.90702e-07	0.616285	3.58385e-16	0.756558	NA	NA	NA	NA	0.000232676	0.993927	1.2747e-12	0.99149	NA	NA
FYCO1	NA	NA	NA	Brain_Caudate_basal_ganglia	1.71538e-07	0.00020178	5.2278	Artery_Tibial	3.49563e-13	7.97728e-10	7.27378	NA	NA	NA	0	1	1	0	2	NA	NA	5.20818	-0.501122	7.35048	0.146789	NA	NA	NA	NA	1.90702e-07	0.616285	1.97493e-13	0.883299	NA	NA	NA	NA	0.000232676	0.993927	5.38069e-10	0.997807	NA	NA
FYCO1	NA	NA	NA	Brain_Caudate_basal_ganglia	1.71538e-07	0.00020178	5.2278	Colon_Sigmoid	3.58875e-16	1.28433e-12	-8.15169	NA	NA	NA	0	1	1	0	2	NA	NA	5.20818	-0.501122	-8.15185	0.306328	NA	NA	NA	NA	1.90702e-07	0.616285	3.58385e-16	0.759355	NA	NA	NA	NA	0.000232676	0.993927	1.31388e-12	0.996029	NA	NA
FYCO1	NA	NA	NA	Brain_Caudate_basal_ganglia	1.71538e-07	0.00020178	5.2278	Colon_Transverse	3.58875e-16	1.43299e-12	-8.15169	NA	NA	NA	0	1	1	0	2	NA	NA	5.20818	-0.501122	-8.15185	0.320512	NA	NA	NA	NA	1.90702e-07	0.616285	3.58385e-16	0.74858	NA	NA	NA	NA	0.000232676	0.993927	1.46683e-12	0.994349	NA	NA
FYCO1	NA	NA	NA	Brain_Caudate_basal_ganglia	1.71538e-07	0.00020178	5.2278	Esophagus_Gastroesophageal_Junction	3.58875e-16	1.26703e-12	-8.15169	NA	NA	NA	0	1	1	0	2	NA	NA	5.20818	-0.501122	-8.15185	0.305497	NA	NA	NA	NA	1.90702e-07	0.616285	3.58385e-16	0.759987	NA	NA	NA	NA	0.000232676	0.993927	1.29644e-12	0.99535	NA	NA
FYCO1	NA	NA	NA	Brain_Caudate_basal_ganglia	1.71538e-07	0.00020178	5.2278	Esophagus_Muscularis	6.25835e-09	7.57622e-06	-5.8097	NA	NA	NA	0	1	1	0	2	NA	NA	5.20818	-0.501122	-5.85424	-0.0633239	NA	NA	NA	NA	1.90702e-07	0.616285	4.79207e-09	0.949509	NA	NA	NA	NA	0.000232676	0.993927	6.17928e-06	0.999413	NA	NA
FYCO1	NA	NA	NA	Brain_Caudate_basal_ganglia	1.71538e-07	0.00020178	5.2278	Heart_Atrial_Appendage	3.58875e-16	1.12683e-12	-8.15169	NA	NA	NA	0	1	1	0	2	NA	NA	5.20818	-0.501122	-8.15185	0.328821	NA	NA	NA	NA	1.90702e-07	0.616285	3.58385e-16	0.742291	NA	NA	NA	NA	0.000232676	0.993927	1.15316e-12	0.995721	NA	NA
FYCO1	NA	NA	NA	Brain_Caudate_basal_ganglia	1.71538e-07	0.00020178	5.2278	Heart_Left_Ventricle	3.49563e-13	7.91376e-10	7.27378	NA	NA	NA	0	1	1	0	2	NA	NA	5.20818	-0.501122	7.35048	0.146789	NA	NA	NA	NA	1.90702e-07	0.616285	1.97493e-13	0.883299	NA	NA	NA	NA	0.000232676	0.993927	5.72679e-10	0.997227	NA	NA
FYCO1	NA	NA	NA	Brain_Caudate_basal_ganglia	1.71538e-07	0.00020178	5.2278	Lung	3.49563e-13	8.08493e-10	7.27378	NA	NA	NA	0	1	1	0	2	NA	NA	5.20818	-0.501122	7.35048	0.146789	NA	NA	NA	NA	1.90702e-07	0.616285	1.97493e-13	0.883299	NA	NA	NA	NA	0.000232676	0.993927	5.02026e-10	0.998033	NA	NA
FYCO1	NA	NA	NA	Brain_Caudate_basal_ganglia	1.71538e-07	0.00020178	5.2278	Muscle_Skeletal	3.14503e-09	4.62615e-06	-5.92384	NA	NA	NA	0	1	1	0	2	NA	NA	5.20818	-0.501122	-5.97298	-0.119265	NA	NA	NA	NA	1.90702e-07	0.616285	2.32965e-09	0.905065	NA	NA	NA	NA	0.000232676	0.993927	3.1395e-06	0.998918	NA	NA
FYCO1	NA	NA	NA	Brain_Caudate_basal_ganglia	1.71538e-07	0.00020178	5.2278	Prostate	3.49563e-13	1.12395e-09	7.27378	NA	NA	NA	0	1	1	0	2	NA	NA	5.20818	-0.501122	7.35048	0.146789	NA	NA	NA	NA	1.90702e-07	0.616285	1.97493e-13	0.883299	NA	NA	NA	NA	0.000232676	0.993927	7.2414e-10	0.996124	NA	NA
FYCO1	NA	NA	NA	Brain_Caudate_basal_ganglia	1.71538e-07	0.00020178	5.2278	Skin_Sun_Exposed_Lower_leg	3.49563e-13	8.92649e-10	7.27378	NA	NA	NA	0	1	1	0	2	NA	NA	5.20818	-0.501122	7.35048	0.146789	NA	NA	NA	NA	1.90702e-07	0.616285	1.97493e-13	0.883299	NA	NA	NA	NA	0.000232676	0.993927	6.10737e-10	0.997826	NA	NA
FYCO1	NA	NA	NA	Brain_Caudate_basal_ganglia	1.71538e-07	0.00020178	5.2278	Uterus	3.58875e-16	1.19138e-12	-8.15169	NA	NA	NA	0	1	1	0	2	NA	NA	5.20818	-0.501122	-8.15185	0.477477	NA	NA	NA	NA	1.90702e-07	0.616285	3.58385e-16	0.633022	NA	NA	NA	NA	0.000232676	0.993927	1.2203e-12	0.992052	NA	NA
FYCO1	NA	NA	NA	Brain_Caudate_basal_ganglia	1.71538e-07	0.00020178	5.2278	smultixcan	3.58875e-16	1.82012e-12	-8.15169	NA	NA	NA	0	1	1	0	2	NA	NA	5.20818	-0.501122	-8.15185	0.26565	NA	NA	NA	NA	1.90702e-07	0.616285	3.58385e-16	0.830291	NA	NA	NA	NA	0.000232676	0.993927	1.85245e-12	0.997481	NA	NA
FYCO1	NA	NA	NA	Brain_Cortex	1.23736e-19	7.39077e-16	9.06576	Adipose_Subcutaneous	3.58875e-16	8.05291e-13	-8.15169	NA	NA	NA	0	1	1	0	2	NA	NA	9.17875	0.274046	-8.15185	0.320825	NA	NA	NA	NA	4.36124e-20	0.78405	3.58385e-16	0.748343	NA	NA	NA	NA	2.69132e-16	0.993573	8.24573e-13	0.987679	NA	NA
FYCO1	NA	NA	NA	Brain_Cortex	1.23736e-19	7.39077e-16	9.06576	Adipose_Visceral_Omentum	3.49563e-13	8.76731e-10	7.27378	NA	NA	NA	0	1	1	0	2	NA	NA	9.17875	0.274046	7.35048	0.146789	NA	NA	NA	NA	4.36124e-20	0.78405	1.97493e-13	0.883299	NA	NA	NA	NA	2.69132e-16	0.993573	6.59389e-10	0.992805	NA	NA
FYCO1	NA	NA	NA	Brain_Cortex	1.23736e-19	7.39077e-16	9.06576	Artery_Aorta	3.58875e-16	1.02524e-12	-8.15169	NA	NA	NA	0	1	1	0	2	NA	NA	9.17875	0.274046	-8.15185	0.313337	NA	NA	NA	NA	4.36124e-20	0.78405	3.58385e-16	0.754024	NA	NA	NA	NA	2.69132e-16	0.993573	1.05036e-12	0.99254	NA	NA
FYCO1	NA	NA	NA	Brain_Cortex	1.23736e-19	7.39077e-16	9.06576	Artery_Coronary	3.58875e-16	1.24366e-12	-8.15169	NA	NA	NA	0	1	1	0	2	NA	NA	9.17875	0.274046	-8.15185	0.310003	NA	NA	NA	NA	4.36124e-20	0.78405	3.58385e-16	0.756558	NA	NA	NA	NA	2.69132e-16	0.993573	1.2747e-12	0.99149	NA	NA
FYCO1	NA	NA	NA	Brain_Cortex	1.23736e-19	7.39077e-16	9.06576	Artery_Tibial	3.49563e-13	7.97728e-10	7.27378	NA	NA	NA	0	1	1	0	2	NA	NA	9.17875	0.274046	7.35048	0.146789	NA	NA	NA	NA	4.36124e-20	0.78405	1.97493e-13	0.883299	NA	NA	NA	NA	2.69132e-16	0.993573	5.38069e-10	0.997807	NA	NA
FYCO1	NA	NA	NA	Brain_Cortex	1.23736e-19	7.39077e-16	9.06576	Colon_Sigmoid	3.58875e-16	1.28433e-12	-8.15169	NA	NA	NA	0	1	1	0	2	NA	NA	9.17875	0.274046	-8.15185	0.306328	NA	NA	NA	NA	4.36124e-20	0.78405	3.58385e-16	0.759355	NA	NA	NA	NA	2.69132e-16	0.993573	1.31388e-12	0.996029	NA	NA
FYCO1	NA	NA	NA	Brain_Cortex	1.23736e-19	7.39077e-16	9.06576	Colon_Transverse	3.58875e-16	1.43299e-12	-8.15169	NA	NA	NA	0	1	1	0	2	NA	NA	9.17875	0.274046	-8.15185	0.320512	NA	NA	NA	NA	4.36124e-20	0.78405	3.58385e-16	0.74858	NA	NA	NA	NA	2.69132e-16	0.993573	1.46683e-12	0.994349	NA	NA
FYCO1	NA	NA	NA	Brain_Cortex	1.23736e-19	7.39077e-16	9.06576	Esophagus_Gastroesophageal_Junction	3.58875e-16	1.26703e-12	-8.15169	NA	NA	NA	0	1	1	0	2	NA	NA	9.17875	0.274046	-8.15185	0.305497	NA	NA	NA	NA	4.36124e-20	0.78405	3.58385e-16	0.759987	NA	NA	NA	NA	2.69132e-16	0.993573	1.29644e-12	0.99535	NA	NA
FYCO1	NA	NA	NA	Brain_Cortex	1.23736e-19	7.39077e-16	9.06576	Esophagus_Muscularis	6.25835e-09	7.57622e-06	-5.8097	NA	NA	NA	0	1	1	0	2	NA	NA	9.17875	0.274046	-5.85424	-0.0633239	NA	NA	NA	NA	4.36124e-20	0.78405	4.79207e-09	0.949509	NA	NA	NA	NA	2.69132e-16	0.993573	6.17928e-06	0.999413	NA	NA
FYCO1	NA	NA	NA	Brain_Cortex	1.23736e-19	7.39077e-16	9.06576	Heart_Atrial_Appendage	3.58875e-16	1.12683e-12	-8.15169	NA	NA	NA	0	1	1	0	2	NA	NA	9.17875	0.274046	-8.15185	0.328821	NA	NA	NA	NA	4.36124e-20	0.78405	3.58385e-16	0.742291	NA	NA	NA	NA	2.69132e-16	0.993573	1.15316e-12	0.995721	NA	NA
FYCO1	NA	NA	NA	Brain_Cortex	1.23736e-19	7.39077e-16	9.06576	Heart_Left_Ventricle	3.49563e-13	7.91376e-10	7.27378	NA	NA	NA	0	1	1	0	2	NA	NA	9.17875	0.274046	7.35048	0.146789	NA	NA	NA	NA	4.36124e-20	0.78405	1.97493e-13	0.883299	NA	NA	NA	NA	2.69132e-16	0.993573	5.72679e-10	0.997227	NA	NA
FYCO1	NA	NA	NA	Brain_Cortex	1.23736e-19	7.39077e-16	9.06576	Lung	3.49563e-13	8.08493e-10	7.27378	NA	NA	NA	0	1	1	0	2	NA	NA	9.17875	0.274046	7.35048	0.146789	NA	NA	NA	NA	4.36124e-20	0.78405	1.97493e-13	0.883299	NA	NA	NA	NA	2.69132e-16	0.993573	5.02026e-10	0.998033	NA	NA
FYCO1	NA	NA	NA	Brain_Cortex	1.23736e-19	7.39077e-16	9.06576	Muscle_Skeletal	3.14503e-09	4.62615e-06	-5.92384	NA	NA	NA	0	1	1	0	2	NA	NA	9.17875	0.274046	-5.97298	-0.119265	NA	NA	NA	NA	4.36124e-20	0.78405	2.32965e-09	0.905065	NA	NA	NA	NA	2.69132e-16	0.993573	3.1395e-06	0.998918	NA	NA
FYCO1	NA	NA	NA	Brain_Cortex	1.23736e-19	7.39077e-16	9.06576	Prostate	3.49563e-13	1.12395e-09	7.27378	NA	NA	NA	0	1	1	0	2	NA	NA	9.17875	0.274046	7.35048	0.146789	NA	NA	NA	NA	4.36124e-20	0.78405	1.97493e-13	0.883299	NA	NA	NA	NA	2.69132e-16	0.993573	7.2414e-10	0.996124	NA	NA
FYCO1	NA	NA	NA	Brain_Cortex	1.23736e-19	7.39077e-16	9.06576	Skin_Sun_Exposed_Lower_leg	3.49563e-13	8.92649e-10	7.27378	NA	NA	NA	0	1	1	0	2	NA	NA	9.17875	0.274046	7.35048	0.146789	NA	NA	NA	NA	4.36124e-20	0.78405	1.97493e-13	0.883299	NA	NA	NA	NA	2.69132e-16	0.993573	6.10737e-10	0.997826	NA	NA
FYCO1	NA	NA	NA	Brain_Cortex	1.23736e-19	7.39077e-16	9.06576	Uterus	3.58875e-16	1.19138e-12	-8.15169	NA	NA	NA	0	1	1	0	2	NA	NA	9.17875	0.274046	-8.15185	0.477477	NA	NA	NA	NA	4.36124e-20	0.78405	3.58385e-16	0.633022	NA	NA	NA	NA	2.69132e-16	0.993573	1.2203e-12	0.992052	NA	NA
FYCO1	NA	NA	NA	Brain_Cortex	1.23736e-19	7.39077e-16	9.06576	smultixcan	3.58875e-16	1.82012e-12	-8.15169	NA	NA	NA	0	1	1	0	2	NA	NA	9.17875	0.274046	-8.15185	0.26565	NA	NA	NA	NA	4.36124e-20	0.78405	3.58385e-16	0.830291	NA	NA	NA	NA	2.69132e-16	0.993573	1.85245e-12	0.997481	NA	NA
FYCO1	NA	NA	NA	Cells_Cultured_fibroblasts	6.48218e-13	1.96621e-09	-7.18994	Adipose_Subcutaneous	3.58875e-16	8.05291e-13	-8.15169	NA	NA	NA	0	1	1	0	2	NA	NA	-7.14968	0.0312887	-8.15185	0.320825	NA	NA	NA	NA	8.69788e-13	0.975039	3.58385e-16	0.748343	NA	NA	NA	NA	2.69895e-09	0.995581	8.24573e-13	0.987679	NA	NA
FYCO1	NA	NA	NA	Cells_Cultured_fibroblasts	6.48218e-13	1.96621e-09	-7.18994	Adipose_Visceral_Omentum	3.49563e-13	8.76731e-10	7.27378	NA	NA	NA	0	1	1	0	2	NA	NA	-7.14968	0.0312887	7.35048	0.146789	NA	NA	NA	NA	8.69788e-13	0.975039	1.97493e-13	0.883299	NA	NA	NA	NA	2.69895e-09	0.995581	6.59389e-10	0.992805	NA	NA
FYCO1	NA	NA	NA	Cells_Cultured_fibroblasts	6.48218e-13	1.96621e-09	-7.18994	Artery_Aorta	3.58875e-16	1.02524e-12	-8.15169	NA	NA	NA	0	1	1	0	2	NA	NA	-7.14968	0.0312887	-8.15185	0.313337	NA	NA	NA	NA	8.69788e-13	0.975039	3.58385e-16	0.754024	NA	NA	NA	NA	2.69895e-09	0.995581	1.05036e-12	0.99254	NA	NA
FYCO1	NA	NA	NA	Cells_Cultured_fibroblasts	6.48218e-13	1.96621e-09	-7.18994	Artery_Coronary	3.58875e-16	1.24366e-12	-8.15169	NA	NA	NA	0	1	1	0	2	NA	NA	-7.14968	0.0312887	-8.15185	0.310003	NA	NA	NA	NA	8.69788e-13	0.975039	3.58385e-16	0.756558	NA	NA	NA	NA	2.69895e-09	0.995581	1.2747e-12	0.99149	NA	NA
FYCO1	NA	NA	NA	Cells_Cultured_fibroblasts	6.48218e-13	1.96621e-09	-7.18994	Artery_Tibial	3.49563e-13	7.97728e-10	7.27378	NA	NA	NA	0	1	1	0	2	NA	NA	-7.14968	0.0312887	7.35048	0.146789	NA	NA	NA	NA	8.69788e-13	0.975039	1.97493e-13	0.883299	NA	NA	NA	NA	2.69895e-09	0.995581	5.38069e-10	0.997807	NA	NA
FYCO1	NA	NA	NA	Cells_Cultured_fibroblasts	6.48218e-13	1.96621e-09	-7.18994	Colon_Sigmoid	3.58875e-16	1.28433e-12	-8.15169	NA	NA	NA	0	1	1	0	2	NA	NA	-7.14968	0.0312887	-8.15185	0.306328	NA	NA	NA	NA	8.69788e-13	0.975039	3.58385e-16	0.759355	NA	NA	NA	NA	2.69895e-09	0.995581	1.31388e-12	0.996029	NA	NA
FYCO1	NA	NA	NA	Cells_Cultured_fibroblasts	6.48218e-13	1.96621e-09	-7.18994	Colon_Transverse	3.58875e-16	1.43299e-12	-8.15169	NA	NA	NA	0	1	1	0	2	NA	NA	-7.14968	0.0312887	-8.15185	0.320512	NA	NA	NA	NA	8.69788e-13	0.975039	3.58385e-16	0.74858	NA	NA	NA	NA	2.69895e-09	0.995581	1.46683e-12	0.994349	NA	NA
FYCO1	NA	NA	NA	Cells_Cultured_fibroblasts	6.48218e-13	1.96621e-09	-7.18994	Esophagus_Gastroesophageal_Junction	3.58875e-16	1.26703e-12	-8.15169	NA	NA	NA	0	1	1	0	2	NA	NA	-7.14968	0.0312887	-8.15185	0.305497	NA	NA	NA	NA	8.69788e-13	0.975039	3.58385e-16	0.759987	NA	NA	NA	NA	2.69895e-09	0.995581	1.29644e-12	0.99535	NA	NA
FYCO1	NA	NA	NA	Cells_Cultured_fibroblasts	6.48218e-13	1.96621e-09	-7.18994	Esophagus_Muscularis	6.25835e-09	7.57622e-06	-5.8097	NA	NA	NA	0	1	1	0	2	NA	NA	-7.14968	0.0312887	-5.85424	-0.0633239	NA	NA	NA	NA	8.69788e-13	0.975039	4.79207e-09	0.949509	NA	NA	NA	NA	2.69895e-09	0.995581	6.17928e-06	0.999413	NA	NA
FYCO1	NA	NA	NA	Cells_Cultured_fibroblasts	6.48218e-13	1.96621e-09	-7.18994	Heart_Atrial_Appendage	3.58875e-16	1.12683e-12	-8.15169	NA	NA	NA	0	1	1	0	2	NA	NA	-7.14968	0.0312887	-8.15185	0.328821	NA	NA	NA	NA	8.69788e-13	0.975039	3.58385e-16	0.742291	NA	NA	NA	NA	2.69895e-09	0.995581	1.15316e-12	0.995721	NA	NA
FYCO1	NA	NA	NA	Cells_Cultured_fibroblasts	6.48218e-13	1.96621e-09	-7.18994	Heart_Left_Ventricle	3.49563e-13	7.91376e-10	7.27378	NA	NA	NA	0	1	1	0	2	NA	NA	-7.14968	0.0312887	7.35048	0.146789	NA	NA	NA	NA	8.69788e-13	0.975039	1.97493e-13	0.883299	NA	NA	NA	NA	2.69895e-09	0.995581	5.72679e-10	0.997227	NA	NA
FYCO1	NA	NA	NA	Cells_Cultured_fibroblasts	6.48218e-13	1.96621e-09	-7.18994	Lung	3.49563e-13	8.08493e-10	7.27378	NA	NA	NA	0	1	1	0	2	NA	NA	-7.14968	0.0312887	7.35048	0.146789	NA	NA	NA	NA	8.69788e-13	0.975039	1.97493e-13	0.883299	NA	NA	NA	NA	2.69895e-09	0.995581	5.02026e-10	0.998033	NA	NA
FYCO1	NA	NA	NA	Cells_Cultured_fibroblasts	6.48218e-13	1.96621e-09	-7.18994	Muscle_Skeletal	3.14503e-09	4.62615e-06	-5.92384	NA	NA	NA	0	1	1	0	2	NA	NA	-7.14968	0.0312887	-5.97298	-0.119265	NA	NA	NA	NA	8.69788e-13	0.975039	2.32965e-09	0.905065	NA	NA	NA	NA	2.69895e-09	0.995581	3.1395e-06	0.998918	NA	NA
FYCO1	NA	NA	NA	Cells_Cultured_fibroblasts	6.48218e-13	1.96621e-09	-7.18994	Prostate	3.49563e-13	1.12395e-09	7.27378	NA	NA	NA	0	1	1	0	2	NA	NA	-7.14968	0.0312887	7.35048	0.146789	NA	NA	NA	NA	8.69788e-13	0.975039	1.97493e-13	0.883299	NA	NA	NA	NA	2.69895e-09	0.995581	7.2414e-10	0.996124	NA	NA
FYCO1	NA	NA	NA	Cells_Cultured_fibroblasts	6.48218e-13	1.96621e-09	-7.18994	Skin_Sun_Exposed_Lower_leg	3.49563e-13	8.92649e-10	7.27378	NA	NA	NA	0	1	1	0	2	NA	NA	-7.14968	0.0312887	7.35048	0.146789	NA	NA	NA	NA	8.69788e-13	0.975039	1.97493e-13	0.883299	NA	NA	NA	NA	2.69895e-09	0.995581	6.10737e-10	0.997826	NA	NA
FYCO1	NA	NA	NA	Cells_Cultured_fibroblasts	6.48218e-13	1.96621e-09	-7.18994	Uterus	3.58875e-16	1.19138e-12	-8.15169	NA	NA	NA	0	1	1	0	2	NA	NA	-7.14968	0.0312887	-8.15185	0.477477	NA	NA	NA	NA	8.69788e-13	0.975039	3.58385e-16	0.633022	NA	NA	NA	NA	2.69895e-09	0.995581	1.2203e-12	0.992052	NA	NA
FYCO1	NA	NA	NA	Cells_Cultured_fibroblasts	6.48218e-13	1.96621e-09	-7.18994	smultixcan	3.58875e-16	1.82012e-12	-8.15169	NA	NA	NA	0	1	1	0	2	NA	NA	-7.14968	0.0312887	-8.15185	0.26565	NA	NA	NA	NA	8.69788e-13	0.975039	3.58385e-16	0.830291	NA	NA	NA	NA	2.69895e-09	0.995581	1.85245e-12	0.997481	NA	NA
FYCO1	NA	NA	NA	Esophagus_Muscularis	1.88266e-05	0.00809479	-4.27837	Adipose_Subcutaneous	3.58875e-16	8.05291e-13	-8.15169	NA	NA	NA	0	1	1	0	2	NA	NA	-4.33355	-0.216547	-8.15185	0.320825	NA	NA	NA	NA	1.46724e-05	0.828561	3.58385e-16	0.748343	NA	NA	NA	NA	0.00696505	0.996011	8.24573e-13	0.987679	NA	NA
FYCO1	NA	NA	NA	Esophagus_Muscularis	1.88266e-05	0.00809479	-4.27837	Adipose_Visceral_Omentum	3.49563e-13	8.76731e-10	7.27378	NA	NA	NA	0	1	1	0	2	NA	NA	-4.33355	-0.216547	7.35048	0.146789	NA	NA	NA	NA	1.46724e-05	0.828561	1.97493e-13	0.883299	NA	NA	NA	NA	0.00696505	0.996011	6.59389e-10	0.992805	NA	NA
FYCO1	NA	NA	NA	Esophagus_Muscularis	1.88266e-05	0.00809479	-4.27837	Artery_Aorta	3.58875e-16	1.02524e-12	-8.15169	NA	NA	NA	0	1	1	0	2	NA	NA	-4.33355	-0.216547	-8.15185	0.313337	NA	NA	NA	NA	1.46724e-05	0.828561	3.58385e-16	0.754024	NA	NA	NA	NA	0.00696505	0.996011	1.05036e-12	0.99254	NA	NA
FYCO1	NA	NA	NA	Esophagus_Muscularis	1.88266e-05	0.00809479	-4.27837	Artery_Coronary	3.58875e-16	1.24366e-12	-8.15169	NA	NA	NA	0	1	1	0	2	NA	NA	-4.33355	-0.216547	-8.15185	0.310003	NA	NA	NA	NA	1.46724e-05	0.828561	3.58385e-16	0.756558	NA	NA	NA	NA	0.00696505	0.996011	1.2747e-12	0.99149	NA	NA
FYCO1	NA	NA	NA	Esophagus_Muscularis	1.88266e-05	0.00809479	-4.27837	Artery_Tibial	3.49563e-13	7.97728e-10	7.27378	NA	NA	NA	0	1	1	0	2	NA	NA	-4.33355	-0.216547	7.35048	0.146789	NA	NA	NA	NA	1.46724e-05	0.828561	1.97493e-13	0.883299	NA	NA	NA	NA	0.00696505	0.996011	5.38069e-10	0.997807	NA	NA
FYCO1	NA	NA	NA	Esophagus_Muscularis	1.88266e-05	0.00809479	-4.27837	Colon_Sigmoid	3.58875e-16	1.28433e-12	-8.15169	NA	NA	NA	0	1	1	0	2	NA	NA	-4.33355	-0.216547	-8.15185	0.306328	NA	NA	NA	NA	1.46724e-05	0.828561	3.58385e-16	0.759355	NA	NA	NA	NA	0.00696505	0.996011	1.31388e-12	0.996029	NA	NA
FYCO1	NA	NA	NA	Esophagus_Muscularis	1.88266e-05	0.00809479	-4.27837	Colon_Transverse	3.58875e-16	1.43299e-12	-8.15169	NA	NA	NA	0	1	1	0	2	NA	NA	-4.33355	-0.216547	-8.15185	0.320512	NA	NA	NA	NA	1.46724e-05	0.828561	3.58385e-16	0.74858	NA	NA	NA	NA	0.00696505	0.996011	1.46683e-12	0.994349	NA	NA
FYCO1	NA	NA	NA	Esophagus_Muscularis	1.88266e-05	0.00809479	-4.27837	Esophagus_Gastroesophageal_Junction	3.58875e-16	1.26703e-12	-8.15169	NA	NA	NA	0	1	1	0	2	NA	NA	-4.33355	-0.216547	-8.15185	0.305497	NA	NA	NA	NA	1.46724e-05	0.828561	3.58385e-16	0.759987	NA	NA	NA	NA	0.00696505	0.996011	1.29644e-12	0.99535	NA	NA
FYCO1	NA	NA	NA	Esophagus_Muscularis	1.88266e-05	0.00809479	-4.27837	Esophagus_Muscularis	6.25835e-09	7.57622e-06	-5.8097	NA	NA	NA	0	1	1	0	2	NA	NA	-4.33355	-0.216547	-5.85424	-0.0633239	NA	NA	NA	NA	1.46724e-05	0.828561	4.79207e-09	0.949509	NA	NA	NA	NA	0.00696505	0.996011	6.17928e-06	0.999413	NA	NA
FYCO1	NA	NA	NA	Esophagus_Muscularis	1.88266e-05	0.00809479	-4.27837	Heart_Atrial_Appendage	3.58875e-16	1.12683e-12	-8.15169	NA	NA	NA	0	1	1	0	2	NA	NA	-4.33355	-0.216547	-8.15185	0.328821	NA	NA	NA	NA	1.46724e-05	0.828561	3.58385e-16	0.742291	NA	NA	NA	NA	0.00696505	0.996011	1.15316e-12	0.995721	NA	NA
FYCO1	NA	NA	NA	Esophagus_Muscularis	1.88266e-05	0.00809479	-4.27837	Heart_Left_Ventricle	3.49563e-13	7.91376e-10	7.27378	NA	NA	NA	0	1	1	0	2	NA	NA	-4.33355	-0.216547	7.35048	0.146789	NA	NA	NA	NA	1.46724e-05	0.828561	1.97493e-13	0.883299	NA	NA	NA	NA	0.00696505	0.996011	5.72679e-10	0.997227	NA	NA
FYCO1	NA	NA	NA	Esophagus_Muscularis	1.88266e-05	0.00809479	-4.27837	Lung	3.49563e-13	8.08493e-10	7.27378	NA	NA	NA	0	1	1	0	2	NA	NA	-4.33355	-0.216547	7.35048	0.146789	NA	NA	NA	NA	1.46724e-05	0.828561	1.97493e-13	0.883299	NA	NA	NA	NA	0.00696505	0.996011	5.02026e-10	0.998033	NA	NA
FYCO1	NA	NA	NA	Esophagus_Muscularis	1.88266e-05	0.00809479	-4.27837	Muscle_Skeletal	3.14503e-09	4.62615e-06	-5.92384	NA	NA	NA	0	1	1	0	2	NA	NA	-4.33355	-0.216547	-5.97298	-0.119265	NA	NA	NA	NA	1.46724e-05	0.828561	2.32965e-09	0.905065	NA	NA	NA	NA	0.00696505	0.996011	3.1395e-06	0.998918	NA	NA
FYCO1	NA	NA	NA	Esophagus_Muscularis	1.88266e-05	0.00809479	-4.27837	Prostate	3.49563e-13	1.12395e-09	7.27378	NA	NA	NA	0	1	1	0	2	NA	NA	-4.33355	-0.216547	7.35048	0.146789	NA	NA	NA	NA	1.46724e-05	0.828561	1.97493e-13	0.883299	NA	NA	NA	NA	0.00696505	0.996011	7.2414e-10	0.996124	NA	NA
FYCO1	NA	NA	NA	Esophagus_Muscularis	1.88266e-05	0.00809479	-4.27837	Skin_Sun_Exposed_Lower_leg	3.49563e-13	8.92649e-10	7.27378	NA	NA	NA	0	1	1	0	2	NA	NA	-4.33355	-0.216547	7.35048	0.146789	NA	NA	NA	NA	1.46724e-05	0.828561	1.97493e-13	0.883299	NA	NA	NA	NA	0.00696505	0.996011	6.10737e-10	0.997826	NA	NA
FYCO1	NA	NA	NA	Esophagus_Muscularis	1.88266e-05	0.00809479	-4.27837	Uterus	3.58875e-16	1.19138e-12	-8.15169	NA	NA	NA	0	1	1	0	2	NA	NA	-4.33355	-0.216547	-8.15185	0.477477	NA	NA	NA	NA	1.46724e-05	0.828561	3.58385e-16	0.633022	NA	NA	NA	NA	0.00696505	0.996011	1.2203e-12	0.992052	NA	NA
FYCO1	NA	NA	NA	Esophagus_Muscularis	1.88266e-05	0.00809479	-4.27837	smultixcan	3.58875e-16	1.82012e-12	-8.15169	NA	NA	NA	0	1	1	0	2	NA	NA	-4.33355	-0.216547	-8.15185	0.26565	NA	NA	NA	NA	1.46724e-05	0.828561	3.58385e-16	0.830291	NA	NA	NA	NA	0.00696505	0.996011	1.85245e-12	0.997481	NA	NA
FYCO1	NA	NA	NA	Liver	5.95305e-16	6.24653e-12	-8.09027	Adipose_Subcutaneous	3.58875e-16	8.05291e-13	-8.15169	NA	NA	NA	0	1	1	0	2	NA	NA	-8.14913	-0.0462062	-8.15185	0.320825	NA	NA	NA	NA	3.66567e-16	0.963146	3.58385e-16	0.748343	NA	NA	NA	NA	3.98861e-12	0.999147	8.24573e-13	0.987679	NA	NA
FYCO1	NA	NA	NA	Liver	5.95305e-16	6.24653e-12	-8.09027	Adipose_Visceral_Omentum	3.49563e-13	8.76731e-10	7.27378	NA	NA	NA	0	1	1	0	2	NA	NA	-8.14913	-0.0462062	7.35048	0.146789	NA	NA	NA	NA	3.66567e-16	0.963146	1.97493e-13	0.883299	NA	NA	NA	NA	3.98861e-12	0.999147	6.59389e-10	0.992805	NA	NA
FYCO1	NA	NA	NA	Liver	5.95305e-16	6.24653e-12	-8.09027	Artery_Aorta	3.58875e-16	1.02524e-12	-8.15169	NA	NA	NA	0	1	1	0	2	NA	NA	-8.14913	-0.0462062	-8.15185	0.313337	NA	NA	NA	NA	3.66567e-16	0.963146	3.58385e-16	0.754024	NA	NA	NA	NA	3.98861e-12	0.999147	1.05036e-12	0.99254	NA	NA
FYCO1	NA	NA	NA	Liver	5.95305e-16	6.24653e-12	-8.09027	Artery_Coronary	3.58875e-16	1.24366e-12	-8.15169	NA	NA	NA	0	1	1	0	2	NA	NA	-8.14913	-0.0462062	-8.15185	0.310003	NA	NA	NA	NA	3.66567e-16	0.963146	3.58385e-16	0.756558	NA	NA	NA	NA	3.98861e-12	0.999147	1.2747e-12	0.99149	NA	NA
FYCO1	NA	NA	NA	Liver	5.95305e-16	6.24653e-12	-8.09027	Artery_Tibial	3.49563e-13	7.97728e-10	7.27378	NA	NA	NA	0	1	1	0	2	NA	NA	-8.14913	-0.0462062	7.35048	0.146789	NA	NA	NA	NA	3.66567e-16	0.963146	1.97493e-13	0.883299	NA	NA	NA	NA	3.98861e-12	0.999147	5.38069e-10	0.997807	NA	NA
FYCO1	NA	NA	NA	Liver	5.95305e-16	6.24653e-12	-8.09027	Colon_Sigmoid	3.58875e-16	1.28433e-12	-8.15169	NA	NA	NA	0	1	1	0	2	NA	NA	-8.14913	-0.0462062	-8.15185	0.306328	NA	NA	NA	NA	3.66567e-16	0.963146	3.58385e-16	0.759355	NA	NA	NA	NA	3.98861e-12	0.999147	1.31388e-12	0.996029	NA	NA
FYCO1	NA	NA	NA	Liver	5.95305e-16	6.24653e-12	-8.09027	Colon_Transverse	3.58875e-16	1.43299e-12	-8.15169	NA	NA	NA	0	1	1	0	2	NA	NA	-8.14913	-0.0462062	-8.15185	0.320512	NA	NA	NA	NA	3.66567e-16	0.963146	3.58385e-16	0.74858	NA	NA	NA	NA	3.98861e-12	0.999147	1.46683e-12	0.994349	NA	NA
FYCO1	NA	NA	NA	Liver	5.95305e-16	6.24653e-12	-8.09027	Esophagus_Gastroesophageal_Junction	3.58875e-16	1.26703e-12	-8.15169	NA	NA	NA	0	1	1	0	2	NA	NA	-8.14913	-0.0462062	-8.15185	0.305497	NA	NA	NA	NA	3.66567e-16	0.963146	3.58385e-16	0.759987	NA	NA	NA	NA	3.98861e-12	0.999147	1.29644e-12	0.99535	NA	NA
FYCO1	NA	NA	NA	Liver	5.95305e-16	6.24653e-12	-8.09027	Esophagus_Muscularis	6.25835e-09	7.57622e-06	-5.8097	NA	NA	NA	0	1	1	0	2	NA	NA	-8.14913	-0.0462062	-5.85424	-0.0633239	NA	NA	NA	NA	3.66567e-16	0.963146	4.79207e-09	0.949509	NA	NA	NA	NA	3.98861e-12	0.999147	6.17928e-06	0.999413	NA	NA
FYCO1	NA	NA	NA	Liver	5.95305e-16	6.24653e-12	-8.09027	Heart_Atrial_Appendage	3.58875e-16	1.12683e-12	-8.15169	NA	NA	NA	0	1	1	0	2	NA	NA	-8.14913	-0.0462062	-8.15185	0.328821	NA	NA	NA	NA	3.66567e-16	0.963146	3.58385e-16	0.742291	NA	NA	NA	NA	3.98861e-12	0.999147	1.15316e-12	0.995721	NA	NA
FYCO1	NA	NA	NA	Liver	5.95305e-16	6.24653e-12	-8.09027	Heart_Left_Ventricle	3.49563e-13	7.91376e-10	7.27378	NA	NA	NA	0	1	1	0	2	NA	NA	-8.14913	-0.0462062	7.35048	0.146789	NA	NA	NA	NA	3.66567e-16	0.963146	1.97493e-13	0.883299	NA	NA	NA	NA	3.98861e-12	0.999147	5.72679e-10	0.997227	NA	NA
FYCO1	NA	NA	NA	Liver	5.95305e-16	6.24653e-12	-8.09027	Lung	3.49563e-13	8.08493e-10	7.27378	NA	NA	NA	0	1	1	0	2	NA	NA	-8.14913	-0.0462062	7.35048	0.146789	NA	NA	NA	NA	3.66567e-16	0.963146	1.97493e-13	0.883299	NA	NA	NA	NA	3.98861e-12	0.999147	5.02026e-10	0.998033	NA	NA
FYCO1	NA	NA	NA	Liver	5.95305e-16	6.24653e-12	-8.09027	Muscle_Skeletal	3.14503e-09	4.62615e-06	-5.92384	NA	NA	NA	0	1	1	0	2	NA	NA	-8.14913	-0.0462062	-5.97298	-0.119265	NA	NA	NA	NA	3.66567e-16	0.963146	2.32965e-09	0.905065	NA	NA	NA	NA	3.98861e-12	0.999147	3.1395e-06	0.998918	NA	NA
FYCO1	NA	NA	NA	Liver	5.95305e-16	6.24653e-12	-8.09027	Prostate	3.49563e-13	1.12395e-09	7.27378	NA	NA	NA	0	1	1	0	2	NA	NA	-8.14913	-0.0462062	7.35048	0.146789	NA	NA	NA	NA	3.66567e-16	0.963146	1.97493e-13	0.883299	NA	NA	NA	NA	3.98861e-12	0.999147	7.2414e-10	0.996124	NA	NA
FYCO1	NA	NA	NA	Liver	5.95305e-16	6.24653e-12	-8.09027	Skin_Sun_Exposed_Lower_leg	3.49563e-13	8.92649e-10	7.27378	NA	NA	NA	0	1	1	0	2	NA	NA	-8.14913	-0.0462062	7.35048	0.146789	NA	NA	NA	NA	3.66567e-16	0.963146	1.97493e-13	0.883299	NA	NA	NA	NA	3.98861e-12	0.999147	6.10737e-10	0.997826	NA	NA
FYCO1	NA	NA	NA	Liver	5.95305e-16	6.24653e-12	-8.09027	Uterus	3.58875e-16	1.19138e-12	-8.15169	NA	NA	NA	0	1	1	0	2	NA	NA	-8.14913	-0.0462062	-8.15185	0.477477	NA	NA	NA	NA	3.66567e-16	0.963146	3.58385e-16	0.633022	NA	NA	NA	NA	3.98861e-12	0.999147	1.2203e-12	0.992052	NA	NA
FYCO1	NA	NA	NA	Liver	5.95305e-16	6.24653e-12	-8.09027	smultixcan	3.58875e-16	1.82012e-12	-8.15169	NA	NA	NA	0	1	1	0	2	NA	NA	-8.14913	-0.0462062	-8.15185	0.26565	NA	NA	NA	NA	3.66567e-16	0.963146	3.58385e-16	0.830291	NA	NA	NA	NA	3.98861e-12	0.999147	1.85245e-12	0.997481	NA	NA
FYCO1	NA	NA	NA	Nerve_Tibial	1.41834e-11	4.40812e-08	-6.75602	Adipose_Subcutaneous	3.58875e-16	8.05291e-13	-8.15169	NA	NA	NA	0	1	1	0	2	NA	NA	-6.6944	0.170322	-8.15185	0.320825	NA	NA	NA	NA	2.16555e-11	0.864757	3.58385e-16	0.748343	NA	NA	NA	NA	7.37585e-08	0.995637	8.24573e-13	0.987679	NA	NA
FYCO1	NA	NA	NA	Nerve_Tibial	1.41834e-11	4.40812e-08	-6.75602	Adipose_Visceral_Omentum	3.49563e-13	8.76731e-10	7.27378	NA	NA	NA	0	1	1	0	2	NA	NA	-6.6944	0.170322	7.35048	0.146789	NA	NA	NA	NA	2.16555e-11	0.864757	1.97493e-13	0.883299	NA	NA	NA	NA	7.37585e-08	0.995637	6.59389e-10	0.992805	NA	NA
FYCO1	NA	NA	NA	Nerve_Tibial	1.41834e-11	4.40812e-08	-6.75602	Artery_Aorta	3.58875e-16	1.02524e-12	-8.15169	NA	NA	NA	0	1	1	0	2	NA	NA	-6.6944	0.170322	-8.15185	0.313337	NA	NA	NA	NA	2.16555e-11	0.864757	3.58385e-16	0.754024	NA	NA	NA	NA	7.37585e-08	0.995637	1.05036e-12	0.99254	NA	NA
FYCO1	NA	NA	NA	Nerve_Tibial	1.41834e-11	4.40812e-08	-6.75602	Artery_Coronary	3.58875e-16	1.24366e-12	-8.15169	NA	NA	NA	0	1	1	0	2	NA	NA	-6.6944	0.170322	-8.15185	0.310003	NA	NA	NA	NA	2.16555e-11	0.864757	3.58385e-16	0.756558	NA	NA	NA	NA	7.37585e-08	0.995637	1.2747e-12	0.99149	NA	NA
FYCO1	NA	NA	NA	Nerve_Tibial	1.41834e-11	4.40812e-08	-6.75602	Artery_Tibial	3.49563e-13	7.97728e-10	7.27378	NA	NA	NA	0	1	1	0	2	NA	NA	-6.6944	0.170322	7.35048	0.146789	NA	NA	NA	NA	2.16555e-11	0.864757	1.97493e-13	0.883299	NA	NA	NA	NA	7.37585e-08	0.995637	5.38069e-10	0.997807	NA	NA
FYCO1	NA	NA	NA	Nerve_Tibial	1.41834e-11	4.40812e-08	-6.75602	Colon_Sigmoid	3.58875e-16	1.28433e-12	-8.15169	NA	NA	NA	0	1	1	0	2	NA	NA	-6.6944	0.170322	-8.15185	0.306328	NA	NA	NA	NA	2.16555e-11	0.864757	3.58385e-16	0.759355	NA	NA	NA	NA	7.37585e-08	0.995637	1.31388e-12	0.996029	NA	NA
FYCO1	NA	NA	NA	Nerve_Tibial	1.41834e-11	4.40812e-08	-6.75602	Colon_Transverse	3.58875e-16	1.43299e-12	-8.15169	NA	NA	NA	0	1	1	0	2	NA	NA	-6.6944	0.170322	-8.15185	0.320512	NA	NA	NA	NA	2.16555e-11	0.864757	3.58385e-16	0.74858	NA	NA	NA	NA	7.37585e-08	0.995637	1.46683e-12	0.994349	NA	NA
FYCO1	NA	NA	NA	Nerve_Tibial	1.41834e-11	4.40812e-08	-6.75602	Esophagus_Gastroesophageal_Junction	3.58875e-16	1.26703e-12	-8.15169	NA	NA	NA	0	1	1	0	2	NA	NA	-6.6944	0.170322	-8.15185	0.305497	NA	NA	NA	NA	2.16555e-11	0.864757	3.58385e-16	0.759987	NA	NA	NA	NA	7.37585e-08	0.995637	1.29644e-12	0.99535	NA	NA
FYCO1	NA	NA	NA	Nerve_Tibial	1.41834e-11	4.40812e-08	-6.75602	Esophagus_Muscularis	6.25835e-09	7.57622e-06	-5.8097	NA	NA	NA	0	1	1	0	2	NA	NA	-6.6944	0.170322	-5.85424	-0.0633239	NA	NA	NA	NA	2.16555e-11	0.864757	4.79207e-09	0.949509	NA	NA	NA	NA	7.37585e-08	0.995637	6.17928e-06	0.999413	NA	NA
FYCO1	NA	NA	NA	Nerve_Tibial	1.41834e-11	4.40812e-08	-6.75602	Heart_Atrial_Appendage	3.58875e-16	1.12683e-12	-8.15169	NA	NA	NA	0	1	1	0	2	NA	NA	-6.6944	0.170322	-8.15185	0.328821	NA	NA	NA	NA	2.16555e-11	0.864757	3.58385e-16	0.742291	NA	NA	NA	NA	7.37585e-08	0.995637	1.15316e-12	0.995721	NA	NA
FYCO1	NA	NA	NA	Nerve_Tibial	1.41834e-11	4.40812e-08	-6.75602	Heart_Left_Ventricle	3.49563e-13	7.91376e-10	7.27378	NA	NA	NA	0	1	1	0	2	NA	NA	-6.6944	0.170322	7.35048	0.146789	NA	NA	NA	NA	2.16555e-11	0.864757	1.97493e-13	0.883299	NA	NA	NA	NA	7.37585e-08	0.995637	5.72679e-10	0.997227	NA	NA
FYCO1	NA	NA	NA	Nerve_Tibial	1.41834e-11	4.40812e-08	-6.75602	Lung	3.49563e-13	8.08493e-10	7.27378	NA	NA	NA	0	1	1	0	2	NA	NA	-6.6944	0.170322	7.35048	0.146789	NA	NA	NA	NA	2.16555e-11	0.864757	1.97493e-13	0.883299	NA	NA	NA	NA	7.37585e-08	0.995637	5.02026e-10	0.998033	NA	NA
FYCO1	NA	NA	NA	Nerve_Tibial	1.41834e-11	4.40812e-08	-6.75602	Muscle_Skeletal	3.14503e-09	4.62615e-06	-5.92384	NA	NA	NA	0	1	1	0	2	NA	NA	-6.6944	0.170322	-5.97298	-0.119265	NA	NA	NA	NA	2.16555e-11	0.864757	2.32965e-09	0.905065	NA	NA	NA	NA	7.37585e-08	0.995637	3.1395e-06	0.998918	NA	NA
FYCO1	NA	NA	NA	Nerve_Tibial	1.41834e-11	4.40812e-08	-6.75602	Prostate	3.49563e-13	1.12395e-09	7.27378	NA	NA	NA	0	1	1	0	2	NA	NA	-6.6944	0.170322	7.35048	0.146789	NA	NA	NA	NA	2.16555e-11	0.864757	1.97493e-13	0.883299	NA	NA	NA	NA	7.37585e-08	0.995637	7.2414e-10	0.996124	NA	NA
FYCO1	NA	NA	NA	Nerve_Tibial	1.41834e-11	4.40812e-08	-6.75602	Skin_Sun_Exposed_Lower_leg	3.49563e-13	8.92649e-10	7.27378	NA	NA	NA	0	1	1	0	2	NA	NA	-6.6944	0.170322	7.35048	0.146789	NA	NA	NA	NA	2.16555e-11	0.864757	1.97493e-13	0.883299	NA	NA	NA	NA	7.37585e-08	0.995637	6.10737e-10	0.997826	NA	NA
FYCO1	NA	NA	NA	Nerve_Tibial	1.41834e-11	4.40812e-08	-6.75602	Uterus	3.58875e-16	1.19138e-12	-8.15169	NA	NA	NA	0	1	1	0	2	NA	NA	-6.6944	0.170322	-8.15185	0.477477	NA	NA	NA	NA	2.16555e-11	0.864757	3.58385e-16	0.633022	NA	NA	NA	NA	7.37585e-08	0.995637	1.2203e-12	0.992052	NA	NA
FYCO1	NA	NA	NA	Nerve_Tibial	1.41834e-11	4.40812e-08	-6.75602	smultixcan	3.58875e-16	1.82012e-12	-8.15169	NA	NA	NA	0	1	1	0	2	NA	NA	-6.6944	0.170322	-8.15185	0.26565	NA	NA	NA	NA	2.16555e-11	0.864757	3.58385e-16	0.830291	NA	NA	NA	NA	7.37585e-08	0.995637	1.85245e-12	0.997481	NA	NA
FYCO1	NA	NA	NA	Spleen	1.63098e-11	4.82077e-08	6.73574	Adipose_Subcutaneous	3.58875e-16	8.05291e-13	-8.15169	NA	NA	NA	0	1	1	0	2	NA	NA	6.71643	-0.571679	-8.15185	0.320825	NA	NA	NA	NA	1.86234e-11	0.56754	3.58385e-16	0.748343	NA	NA	NA	NA	4.54635e-08	0.988523	8.24573e-13	0.987679	NA	NA
FYCO1	NA	NA	NA	Spleen	1.63098e-11	4.82077e-08	6.73574	Adipose_Visceral_Omentum	3.49563e-13	8.76731e-10	7.27378	NA	NA	NA	0	1	1	0	2	NA	NA	6.71643	-0.571679	7.35048	0.146789	NA	NA	NA	NA	1.86234e-11	0.56754	1.97493e-13	0.883299	NA	NA	NA	NA	4.54635e-08	0.988523	6.59389e-10	0.992805	NA	NA
FYCO1	NA	NA	NA	Spleen	1.63098e-11	4.82077e-08	6.73574	Artery_Aorta	3.58875e-16	1.02524e-12	-8.15169	NA	NA	NA	0	1	1	0	2	NA	NA	6.71643	-0.571679	-8.15185	0.313337	NA	NA	NA	NA	1.86234e-11	0.56754	3.58385e-16	0.754024	NA	NA	NA	NA	4.54635e-08	0.988523	1.05036e-12	0.99254	NA	NA
FYCO1	NA	NA	NA	Spleen	1.63098e-11	4.82077e-08	6.73574	Artery_Coronary	3.58875e-16	1.24366e-12	-8.15169	NA	NA	NA	0	1	1	0	2	NA	NA	6.71643	-0.571679	-8.15185	0.310003	NA	NA	NA	NA	1.86234e-11	0.56754	3.58385e-16	0.756558	NA	NA	NA	NA	4.54635e-08	0.988523	1.2747e-12	0.99149	NA	NA
FYCO1	NA	NA	NA	Spleen	1.63098e-11	4.82077e-08	6.73574	Artery_Tibial	3.49563e-13	7.97728e-10	7.27378	NA	NA	NA	0	1	1	0	2	NA	NA	6.71643	-0.571679	7.35048	0.146789	NA	NA	NA	NA	1.86234e-11	0.56754	1.97493e-13	0.883299	NA	NA	NA	NA	4.54635e-08	0.988523	5.38069e-10	0.997807	NA	NA
FYCO1	NA	NA	NA	Spleen	1.63098e-11	4.82077e-08	6.73574	Colon_Sigmoid	3.58875e-16	1.28433e-12	-8.15169	NA	NA	NA	0	1	1	0	2	NA	NA	6.71643	-0.571679	-8.15185	0.306328	NA	NA	NA	NA	1.86234e-11	0.56754	3.58385e-16	0.759355	NA	NA	NA	NA	4.54635e-08	0.988523	1.31388e-12	0.996029	NA	NA
FYCO1	NA	NA	NA	Spleen	1.63098e-11	4.82077e-08	6.73574	Colon_Transverse	3.58875e-16	1.43299e-12	-8.15169	NA	NA	NA	0	1	1	0	2	NA	NA	6.71643	-0.571679	-8.15185	0.320512	NA	NA	NA	NA	1.86234e-11	0.56754	3.58385e-16	0.74858	NA	NA	NA	NA	4.54635e-08	0.988523	1.46683e-12	0.994349	NA	NA
FYCO1	NA	NA	NA	Spleen	1.63098e-11	4.82077e-08	6.73574	Esophagus_Gastroesophageal_Junction	3.58875e-16	1.26703e-12	-8.15169	NA	NA	NA	0	1	1	0	2	NA	NA	6.71643	-0.571679	-8.15185	0.305497	NA	NA	NA	NA	1.86234e-11	0.56754	3.58385e-16	0.759987	NA	NA	NA	NA	4.54635e-08	0.988523	1.29644e-12	0.99535	NA	NA
FYCO1	NA	NA	NA	Spleen	1.63098e-11	4.82077e-08	6.73574	Esophagus_Muscularis	6.25835e-09	7.57622e-06	-5.8097	NA	NA	NA	0	1	1	0	2	NA	NA	6.71643	-0.571679	-5.85424	-0.0633239	NA	NA	NA	NA	1.86234e-11	0.56754	4.79207e-09	0.949509	NA	NA	NA	NA	4.54635e-08	0.988523	6.17928e-06	0.999413	NA	NA
FYCO1	NA	NA	NA	Spleen	1.63098e-11	4.82077e-08	6.73574	Heart_Atrial_Appendage	3.58875e-16	1.12683e-12	-8.15169	NA	NA	NA	0	1	1	0	2	NA	NA	6.71643	-0.571679	-8.15185	0.328821	NA	NA	NA	NA	1.86234e-11	0.56754	3.58385e-16	0.742291	NA	NA	NA	NA	4.54635e-08	0.988523	1.15316e-12	0.995721	NA	NA
FYCO1	NA	NA	NA	Spleen	1.63098e-11	4.82077e-08	6.73574	Heart_Left_Ventricle	3.49563e-13	7.91376e-10	7.27378	NA	NA	NA	0	1	1	0	2	NA	NA	6.71643	-0.571679	7.35048	0.146789	NA	NA	NA	NA	1.86234e-11	0.56754	1.97493e-13	0.883299	NA	NA	NA	NA	4.54635e-08	0.988523	5.72679e-10	0.997227	NA	NA
FYCO1	NA	NA	NA	Spleen	1.63098e-11	4.82077e-08	6.73574	Lung	3.49563e-13	8.08493e-10	7.27378	NA	NA	NA	0	1	1	0	2	NA	NA	6.71643	-0.571679	7.35048	0.146789	NA	NA	NA	NA	1.86234e-11	0.56754	1.97493e-13	0.883299	NA	NA	NA	NA	4.54635e-08	0.988523	5.02026e-10	0.998033	NA	NA
FYCO1	NA	NA	NA	Spleen	1.63098e-11	4.82077e-08	6.73574	Muscle_Skeletal	3.14503e-09	4.62615e-06	-5.92384	NA	NA	NA	0	1	1	0	2	NA	NA	6.71643	-0.571679	-5.97298	-0.119265	NA	NA	NA	NA	1.86234e-11	0.56754	2.32965e-09	0.905065	NA	NA	NA	NA	4.54635e-08	0.988523	3.1395e-06	0.998918	NA	NA
FYCO1	NA	NA	NA	Spleen	1.63098e-11	4.82077e-08	6.73574	Prostate	3.49563e-13	1.12395e-09	7.27378	NA	NA	NA	0	1	1	0	2	NA	NA	6.71643	-0.571679	7.35048	0.146789	NA	NA	NA	NA	1.86234e-11	0.56754	1.97493e-13	0.883299	NA	NA	NA	NA	4.54635e-08	0.988523	7.2414e-10	0.996124	NA	NA
FYCO1	NA	NA	NA	Spleen	1.63098e-11	4.82077e-08	6.73574	Skin_Sun_Exposed_Lower_leg	3.49563e-13	8.92649e-10	7.27378	NA	NA	NA	0	1	1	0	2	NA	NA	6.71643	-0.571679	7.35048	0.146789	NA	NA	NA	NA	1.86234e-11	0.56754	1.97493e-13	0.883299	NA	NA	NA	NA	4.54635e-08	0.988523	6.10737e-10	0.997826	NA	NA
FYCO1	NA	NA	NA	Spleen	1.63098e-11	4.82077e-08	6.73574	Uterus	3.58875e-16	1.19138e-12	-8.15169	NA	NA	NA	0	1	1	0	2	NA	NA	6.71643	-0.571679	-8.15185	0.477477	NA	NA	NA	NA	1.86234e-11	0.56754	3.58385e-16	0.633022	NA	NA	NA	NA	4.54635e-08	0.988523	1.2203e-12	0.992052	NA	NA
FYCO1	NA	NA	NA	Spleen	1.63098e-11	4.82077e-08	6.73574	smultixcan	3.58875e-16	1.82012e-12	-8.15169	NA	NA	NA	0	1	1	0	2	NA	NA	6.71643	-0.571679	-8.15185	0.26565	NA	NA	NA	NA	1.86234e-11	0.56754	3.58385e-16	0.830291	NA	NA	NA	NA	4.54635e-08	0.988523	1.85245e-12	0.997481	NA	NA
GSDMA	NA	NA	NA	Adipose_Visceral_Omentum	2.96613e-06	0.00216196	4.67315	Adipose_Subcutaneous	4.65232e-06	0.00211611	-4.57989	NA	NA	NA	0	1	1	0	2	NA	NA	4.5858	-0.911156	-4.46907	1.07234	NA	NA	NA	NA	4.52251e-06	0.362213	7.85622e-06	0.283567	NA	NA	NA	NA	0.00339614	0.985356	0.00330651	0.986177	NA	NA
GSDMA	NA	NA	NA	Adipose_Visceral_Omentum	2.96613e-06	0.00216196	4.67315	Adipose_Visceral_Omentum	4.65232e-06	0.00219839	-4.57989	NA	NA	NA	0	1	1	0	2	NA	NA	4.5858	-0.911156	-4.46907	1.07234	NA	NA	NA	NA	4.52251e-06	0.362213	7.85622e-06	0.283567	NA	NA	NA	NA	0.00339614	0.985356	0.0033203	0.991425	NA	NA
GSDMA	NA	NA	NA	Adipose_Visceral_Omentum	2.96613e-06	0.00216196	4.67315	Skin_Not_Sun_Exposed_Suprapubic	4.65232e-06	0.00210049	-4.57989	NA	NA	NA	0	1	1	0	2	NA	NA	4.5858	-0.911156	-4.46907	1.07234	NA	NA	NA	NA	4.52251e-06	0.362213	7.85622e-06	0.283567	NA	NA	NA	NA	0.00339614	0.985356	0.00327333	0.990162	NA	NA
GSDMA	NA	NA	NA	Adipose_Visceral_Omentum	2.96613e-06	0.00216196	4.67315	Skin_Sun_Exposed_Lower_leg	4.65232e-06	0.0022383	-4.57989	NA	NA	NA	0	1	1	0	2	NA	NA	4.5858	-0.911156	-4.46907	1.07234	NA	NA	NA	NA	4.52251e-06	0.362213	7.85622e-06	0.283567	NA	NA	NA	NA	0.00339614	0.985356	0.00338285	0.993261	NA	NA
GSDMA	NA	NA	NA	Adipose_Visceral_Omentum	2.96613e-06	0.00216196	4.67315	smultixcan	4.65232e-06	0.00212821	-4.57989	NA	NA	NA	0	1	1	0	2	NA	NA	4.5858	-0.911156	-4.46907	1.07234	NA	NA	NA	NA	4.52251e-06	0.362213	7.85622e-06	0.283567	NA	NA	NA	NA	0.00339614	0.985356	0.00318764	0.992977	NA	NA
GSDMA	NA	NA	NA	Adrenal_Gland	3.99805e-06	0.00167054	4.61148	Adipose_Subcutaneous	4.65232e-06	0.00211611	-4.57989	NA	NA	NA	0	1	1	0	2	NA	NA	4.53741	-0.808219	-4.46907	1.07234	NA	NA	NA	NA	5.69485e-06	0.418964	7.85622e-06	0.283567	NA	NA	NA	NA	0.00222289	0.985671	0.00330651	0.986177	NA	NA
GSDMA	NA	NA	NA	Adrenal_Gland	3.99805e-06	0.00167054	4.61148	Adipose_Visceral_Omentum	4.65232e-06	0.00219839	-4.57989	NA	NA	NA	0	1	1	0	2	NA	NA	4.53741	-0.808219	-4.46907	1.07234	NA	NA	NA	NA	5.69485e-06	0.418964	7.85622e-06	0.283567	NA	NA	NA	NA	0.00222289	0.985671	0.0033203	0.991425	NA	NA
GSDMA	NA	NA	NA	Adrenal_Gland	3.99805e-06	0.00167054	4.61148	Skin_Not_Sun_Exposed_Suprapubic	4.65232e-06	0.00210049	-4.57989	NA	NA	NA	0	1	1	0	2	NA	NA	4.53741	-0.808219	-4.46907	1.07234	NA	NA	NA	NA	5.69485e-06	0.418964	7.85622e-06	0.283567	NA	NA	NA	NA	0.00222289	0.985671	0.00327333	0.990162	NA	NA
GSDMA	NA	NA	NA	Adrenal_Gland	3.99805e-06	0.00167054	4.61148	Skin_Sun_Exposed_Lower_leg	4.65232e-06	0.0022383	-4.57989	NA	NA	NA	0	1	1	0	2	NA	NA	4.53741	-0.808219	-4.46907	1.07234	NA	NA	NA	NA	5.69485e-06	0.418964	7.85622e-06	0.283567	NA	NA	NA	NA	0.00222289	0.985671	0.00338285	0.993261	NA	NA
GSDMA	NA	NA	NA	Adrenal_Gland	3.99805e-06	0.00167054	4.61148	smultixcan	4.65232e-06	0.00212821	-4.57989	NA	NA	NA	0	1	1	0	2	NA	NA	4.53741	-0.808219	-4.46907	1.07234	NA	NA	NA	NA	5.69485e-06	0.418964	7.85622e-06	0.283567	NA	NA	NA	NA	0.00222289	0.985671	0.00318764	0.992977	NA	NA
GSDMA	NA	NA	NA	Artery_Tibial	5.42402e-06	0.00375794	4.54768	Adipose_Subcutaneous	4.65232e-06	0.00211611	-4.57989	NA	NA	NA	0	1	1	0	2	NA	NA	4.43904	-1.06042	-4.46907	1.07234	NA	NA	NA	NA	9.03615e-06	0.288953	7.85622e-06	0.283567	NA	NA	NA	NA	0.00709124	0.969314	0.00330651	0.986177	NA	NA
GSDMA	NA	NA	NA	Artery_Tibial	5.42402e-06	0.00375794	4.54768	Adipose_Visceral_Omentum	4.65232e-06	0.00219839	-4.57989	NA	NA	NA	0	1	1	0	2	NA	NA	4.43904	-1.06042	-4.46907	1.07234	NA	NA	NA	NA	9.03615e-06	0.288953	7.85622e-06	0.283567	NA	NA	NA	NA	0.00709124	0.969314	0.0033203	0.991425	NA	NA
GSDMA	NA	NA	NA	Artery_Tibial	5.42402e-06	0.00375794	4.54768	Skin_Not_Sun_Exposed_Suprapubic	4.65232e-06	0.00210049	-4.57989	NA	NA	NA	0	1	1	0	2	NA	NA	4.43904	-1.06042	-4.46907	1.07234	NA	NA	NA	NA	9.03615e-06	0.288953	7.85622e-06	0.283567	NA	NA	NA	NA	0.00709124	0.969314	0.00327333	0.990162	NA	NA
GSDMA	NA	NA	NA	Artery_Tibial	5.42402e-06	0.00375794	4.54768	Skin_Sun_Exposed_Lower_leg	4.65232e-06	0.0022383	-4.57989	NA	NA	NA	0	1	1	0	2	NA	NA	4.43904	-1.06042	-4.46907	1.07234	NA	NA	NA	NA	9.03615e-06	0.288953	7.85622e-06	0.283567	NA	NA	NA	NA	0.00709124	0.969314	0.00338285	0.993261	NA	NA
GSDMA	NA	NA	NA	Artery_Tibial	5.42402e-06	0.00375794	4.54768	smultixcan	4.65232e-06	0.00212821	-4.57989	NA	NA	NA	0	1	1	0	2	NA	NA	4.43904	-1.06042	-4.46907	1.07234	NA	NA	NA	NA	9.03615e-06	0.288953	7.85622e-06	0.283567	NA	NA	NA	NA	0.00709124	0.969314	0.00318764	0.992977	NA	NA
GSDMA	NA	NA	NA	Colon_Sigmoid	2.18754e-06	0.00147246	4.73528	Adipose_Subcutaneous	4.65232e-06	0.00211611	-4.57989	NA	NA	NA	0	1	1	0	2	NA	NA	4.64152	-0.961939	-4.46907	1.07234	NA	NA	NA	NA	3.45864e-06	0.33608	7.85622e-06	0.283567	NA	NA	NA	NA	0.00229627	0.980481	0.00330651	0.986177	NA	NA
GSDMA	NA	NA	NA	Colon_Sigmoid	2.18754e-06	0.00147246	4.73528	Adipose_Visceral_Omentum	4.65232e-06	0.00219839	-4.57989	NA	NA	NA	0	1	1	0	2	NA	NA	4.64152	-0.961939	-4.46907	1.07234	NA	NA	NA	NA	3.45864e-06	0.33608	7.85622e-06	0.283567	NA	NA	NA	NA	0.00229627	0.980481	0.0033203	0.991425	NA	NA
GSDMA	NA	NA	NA	Colon_Sigmoid	2.18754e-06	0.00147246	4.73528	Skin_Not_Sun_Exposed_Suprapubic	4.65232e-06	0.00210049	-4.57989	NA	NA	NA	0	1	1	0	2	NA	NA	4.64152	-0.961939	-4.46907	1.07234	NA	NA	NA	NA	3.45864e-06	0.33608	7.85622e-06	0.283567	NA	NA	NA	NA	0.00229627	0.980481	0.00327333	0.990162	NA	NA
GSDMA	NA	NA	NA	Colon_Sigmoid	2.18754e-06	0.00147246	4.73528	Skin_Sun_Exposed_Lower_leg	4.65232e-06	0.0022383	-4.57989	NA	NA	NA	0	1	1	0	2	NA	NA	4.64152	-0.961939	-4.46907	1.07234	NA	NA	NA	NA	3.45864e-06	0.33608	7.85622e-06	0.283567	NA	NA	NA	NA	0.00229627	0.980481	0.00338285	0.993261	NA	NA
GSDMA	NA	NA	NA	Colon_Sigmoid	2.18754e-06	0.00147246	4.73528	smultixcan	4.65232e-06	0.00212821	-4.57989	NA	NA	NA	0	1	1	0	2	NA	NA	4.64152	-0.961939	-4.46907	1.07234	NA	NA	NA	NA	3.45864e-06	0.33608	7.85622e-06	0.283567	NA	NA	NA	NA	0.00229627	0.980481	0.00318764	0.992977	NA	NA
GSDMA	NA	NA	NA	Colon_Transverse	1.68994e-06	0.00109206	4.78735	Adipose_Subcutaneous	4.65232e-06	0.00211611	-4.57989	NA	NA	NA	0	1	1	0	2	NA	NA	4.69364	-0.964434	-4.46907	1.07234	NA	NA	NA	NA	2.68381e-06	0.334828	7.85622e-06	0.283567	NA	NA	NA	NA	0.00161604	0.976521	0.00330651	0.986177	NA	NA
GSDMA	NA	NA	NA	Colon_Transverse	1.68994e-06	0.00109206	4.78735	Adipose_Visceral_Omentum	4.65232e-06	0.00219839	-4.57989	NA	NA	NA	0	1	1	0	2	NA	NA	4.69364	-0.964434	-4.46907	1.07234	NA	NA	NA	NA	2.68381e-06	0.334828	7.85622e-06	0.283567	NA	NA	NA	NA	0.00161604	0.976521	0.0033203	0.991425	NA	NA
GSDMA	NA	NA	NA	Colon_Transverse	1.68994e-06	0.00109206	4.78735	Skin_Not_Sun_Exposed_Suprapubic	4.65232e-06	0.00210049	-4.57989	NA	NA	NA	0	1	1	0	2	NA	NA	4.69364	-0.964434	-4.46907	1.07234	NA	NA	NA	NA	2.68381e-06	0.334828	7.85622e-06	0.283567	NA	NA	NA	NA	0.00161604	0.976521	0.00327333	0.990162	NA	NA
GSDMA	NA	NA	NA	Colon_Transverse	1.68994e-06	0.00109206	4.78735	Skin_Sun_Exposed_Lower_leg	4.65232e-06	0.0022383	-4.57989	NA	NA	NA	0	1	1	0	2	NA	NA	4.69364	-0.964434	-4.46907	1.07234	NA	NA	NA	NA	2.68381e-06	0.334828	7.85622e-06	0.283567	NA	NA	NA	NA	0.00161604	0.976521	0.00338285	0.993261	NA	NA
GSDMA	NA	NA	NA	Colon_Transverse	1.68994e-06	0.00109206	4.78735	smultixcan	4.65232e-06	0.00212821	-4.57989	NA	NA	NA	0	1	1	0	2	NA	NA	4.69364	-0.964434	-4.46907	1.07234	NA	NA	NA	NA	2.68381e-06	0.334828	7.85622e-06	0.283567	NA	NA	NA	NA	0.00161604	0.976521	0.00318764	0.992977	NA	NA
GSDMA	NA	NA	NA	Esophagus_Gastroesophageal_Junction	2.62336e-06	0.00196194	4.6983	Adipose_Subcutaneous	4.65232e-06	0.00211611	-4.57989	NA	NA	NA	0	1	1	0	2	NA	NA	4.6075	-0.938092	-4.46907	1.07234	NA	NA	NA	NA	4.07546e-06	0.348197	7.85622e-06	0.283567	NA	NA	NA	NA	0.00315491	0.988136	0.00330651	0.986177	NA	NA
GSDMA	NA	NA	NA	Esophagus_Gastroesophageal_Junction	2.62336e-06	0.00196194	4.6983	Adipose_Visceral_Omentum	4.65232e-06	0.00219839	-4.57989	NA	NA	NA	0	1	1	0	2	NA	NA	4.6075	-0.938092	-4.46907	1.07234	NA	NA	NA	NA	4.07546e-06	0.348197	7.85622e-06	0.283567	NA	NA	NA	NA	0.00315491	0.988136	0.0033203	0.991425	NA	NA
GSDMA	NA	NA	NA	Esophagus_Gastroesophageal_Junction	2.62336e-06	0.00196194	4.6983	Skin_Not_Sun_Exposed_Suprapubic	4.65232e-06	0.00210049	-4.57989	NA	NA	NA	0	1	1	0	2	NA	NA	4.6075	-0.938092	-4.46907	1.07234	NA	NA	NA	NA	4.07546e-06	0.348197	7.85622e-06	0.283567	NA	NA	NA	NA	0.00315491	0.988136	0.00327333	0.990162	NA	NA
GSDMA	NA	NA	NA	Esophagus_Gastroesophageal_Junction	2.62336e-06	0.00196194	4.6983	Skin_Sun_Exposed_Lower_leg	4.65232e-06	0.0022383	-4.57989	NA	NA	NA	0	1	1	0	2	NA	NA	4.6075	-0.938092	-4.46907	1.07234	NA	NA	NA	NA	4.07546e-06	0.348197	7.85622e-06	0.283567	NA	NA	NA	NA	0.00315491	0.988136	0.00338285	0.993261	NA	NA
GSDMA	NA	NA	NA	Esophagus_Gastroesophageal_Junction	2.62336e-06	0.00196194	4.6983	smultixcan	4.65232e-06	0.00212821	-4.57989	NA	NA	NA	0	1	1	0	2	NA	NA	4.6075	-0.938092	-4.46907	1.07234	NA	NA	NA	NA	4.07546e-06	0.348197	7.85622e-06	0.283567	NA	NA	NA	NA	0.00315491	0.988136	0.00318764	0.992977	NA	NA
GSDMA	NA	NA	NA	Heart_Atrial_Appendage	3.99805e-06	0.00207759	4.61148	Adipose_Subcutaneous	4.65232e-06	0.00211611	-4.57989	NA	NA	NA	0	1	1	0	2	NA	NA	4.53741	-0.808219	-4.46907	1.07234	NA	NA	NA	NA	5.69485e-06	0.418964	7.85622e-06	0.283567	NA	NA	NA	NA	0.00290105	0.978139	0.00330651	0.986177	NA	NA
GSDMA	NA	NA	NA	Heart_Atrial_Appendage	3.99805e-06	0.00207759	4.61148	Adipose_Visceral_Omentum	4.65232e-06	0.00219839	-4.57989	NA	NA	NA	0	1	1	0	2	NA	NA	4.53741	-0.808219	-4.46907	1.07234	NA	NA	NA	NA	5.69485e-06	0.418964	7.85622e-06	0.283567	NA	NA	NA	NA	0.00290105	0.978139	0.0033203	0.991425	NA	NA
GSDMA	NA	NA	NA	Heart_Atrial_Appendage	3.99805e-06	0.00207759	4.61148	Skin_Not_Sun_Exposed_Suprapubic	4.65232e-06	0.00210049	-4.57989	NA	NA	NA	0	1	1	0	2	NA	NA	4.53741	-0.808219	-4.46907	1.07234	NA	NA	NA	NA	5.69485e-06	0.418964	7.85622e-06	0.283567	NA	NA	NA	NA	0.00290105	0.978139	0.00327333	0.990162	NA	NA
GSDMA	NA	NA	NA	Heart_Atrial_Appendage	3.99805e-06	0.00207759	4.61148	Skin_Sun_Exposed_Lower_leg	4.65232e-06	0.0022383	-4.57989	NA	NA	NA	0	1	1	0	2	NA	NA	4.53741	-0.808219	-4.46907	1.07234	NA	NA	NA	NA	5.69485e-06	0.418964	7.85622e-06	0.283567	NA	NA	NA	NA	0.00290105	0.978139	0.00338285	0.993261	NA	NA
GSDMA	NA	NA	NA	Heart_Atrial_Appendage	3.99805e-06	0.00207759	4.61148	smultixcan	4.65232e-06	0.00212821	-4.57989	NA	NA	NA	0	1	1	0	2	NA	NA	4.53741	-0.808219	-4.46907	1.07234	NA	NA	NA	NA	5.69485e-06	0.418964	7.85622e-06	0.283567	NA	NA	NA	NA	0.00290105	0.978139	0.00318764	0.992977	NA	NA
GSDMA	NA	NA	NA	Lung	3.99805e-06	0.00257373	4.61148	Adipose_Subcutaneous	4.65232e-06	0.00211611	-4.57989	NA	NA	NA	0	1	1	0	2	NA	NA	4.53741	-0.808219	-4.46907	1.07234	NA	NA	NA	NA	5.69485e-06	0.418964	7.85622e-06	0.283567	NA	NA	NA	NA	0.00357501	0.990579	0.00330651	0.986177	NA	NA
GSDMA	NA	NA	NA	Lung	3.99805e-06	0.00257373	4.61148	Adipose_Visceral_Omentum	4.65232e-06	0.00219839	-4.57989	NA	NA	NA	0	1	1	0	2	NA	NA	4.53741	-0.808219	-4.46907	1.07234	NA	NA	NA	NA	5.69485e-06	0.418964	7.85622e-06	0.283567	NA	NA	NA	NA	0.00357501	0.990579	0.0033203	0.991425	NA	NA
GSDMA	NA	NA	NA	Lung	3.99805e-06	0.00257373	4.61148	Skin_Not_Sun_Exposed_Suprapubic	4.65232e-06	0.00210049	-4.57989	NA	NA	NA	0	1	1	0	2	NA	NA	4.53741	-0.808219	-4.46907	1.07234	NA	NA	NA	NA	5.69485e-06	0.418964	7.85622e-06	0.283567	NA	NA	NA	NA	0.00357501	0.990579	0.00327333	0.990162	NA	NA
GSDMA	NA	NA	NA	Lung	3.99805e-06	0.00257373	4.61148	Skin_Sun_Exposed_Lower_leg	4.65232e-06	0.0022383	-4.57989	NA	NA	NA	0	1	1	0	2	NA	NA	4.53741	-0.808219	-4.46907	1.07234	NA	NA	NA	NA	5.69485e-06	0.418964	7.85622e-06	0.283567	NA	NA	NA	NA	0.00357501	0.990579	0.00338285	0.993261	NA	NA
GSDMA	NA	NA	NA	Lung	3.99805e-06	0.00257373	4.61148	smultixcan	4.65232e-06	0.00212821	-4.57989	NA	NA	NA	0	1	1	0	2	NA	NA	4.53741	-0.808219	-4.46907	1.07234	NA	NA	NA	NA	5.69485e-06	0.418964	7.85622e-06	0.283567	NA	NA	NA	NA	0.00357501	0.990579	0.00318764	0.992977	NA	NA
GSDMA	NA	NA	NA	Minor_Salivary_Gland	3.99805e-06	0.00270452	4.61148	Adipose_Subcutaneous	4.65232e-06	0.00211611	-4.57989	NA	NA	NA	0	1	1	0	2	NA	NA	4.53741	-0.808219	-4.46907	1.07234	NA	NA	NA	NA	5.69485e-06	0.418964	7.85622e-06	0.283567	NA	NA	NA	NA	0.00354579	0.998106	0.00330651	0.986177	NA	NA
GSDMA	NA	NA	NA	Minor_Salivary_Gland	3.99805e-06	0.00270452	4.61148	Adipose_Visceral_Omentum	4.65232e-06	0.00219839	-4.57989	NA	NA	NA	0	1	1	0	2	NA	NA	4.53741	-0.808219	-4.46907	1.07234	NA	NA	NA	NA	5.69485e-06	0.418964	7.85622e-06	0.283567	NA	NA	NA	NA	0.00354579	0.998106	0.0033203	0.991425	NA	NA
GSDMA	NA	NA	NA	Minor_Salivary_Gland	3.99805e-06	0.00270452	4.61148	Skin_Not_Sun_Exposed_Suprapubic	4.65232e-06	0.00210049	-4.57989	NA	NA	NA	0	1	1	0	2	NA	NA	4.53741	-0.808219	-4.46907	1.07234	NA	NA	NA	NA	5.69485e-06	0.418964	7.85622e-06	0.283567	NA	NA	NA	NA	0.00354579	0.998106	0.00327333	0.990162	NA	NA
GSDMA	NA	NA	NA	Minor_Salivary_Gland	3.99805e-06	0.00270452	4.61148	Skin_Sun_Exposed_Lower_leg	4.65232e-06	0.0022383	-4.57989	NA	NA	NA	0	1	1	0	2	NA	NA	4.53741	-0.808219	-4.46907	1.07234	NA	NA	NA	NA	5.69485e-06	0.418964	7.85622e-06	0.283567	NA	NA	NA	NA	0.00354579	0.998106	0.00338285	0.993261	NA	NA
GSDMA	NA	NA	NA	Minor_Salivary_Gland	3.99805e-06	0.00270452	4.61148	smultixcan	4.65232e-06	0.00212821	-4.57989	NA	NA	NA	0	1	1	0	2	NA	NA	4.53741	-0.808219	-4.46907	1.07234	NA	NA	NA	NA	5.69485e-06	0.418964	7.85622e-06	0.283567	NA	NA	NA	NA	0.00354579	0.998106	0.00318764	0.992977	NA	NA
GSDMA	NA	NA	NA	Prostate	3.99805e-06	0.00222981	4.61148	Adipose_Subcutaneous	4.65232e-06	0.00211611	-4.57989	NA	NA	NA	0	1	1	0	2	NA	NA	4.53741	-0.808219	-4.46907	1.07234	NA	NA	NA	NA	5.69485e-06	0.418964	7.85622e-06	0.283567	NA	NA	NA	NA	0.00294376	0.990446	0.00330651	0.986177	NA	NA
GSDMA	NA	NA	NA	Prostate	3.99805e-06	0.00222981	4.61148	Adipose_Visceral_Omentum	4.65232e-06	0.00219839	-4.57989	NA	NA	NA	0	1	1	0	2	NA	NA	4.53741	-0.808219	-4.46907	1.07234	NA	NA	NA	NA	5.69485e-06	0.418964	7.85622e-06	0.283567	NA	NA	NA	NA	0.00294376	0.990446	0.0033203	0.991425	NA	NA
GSDMA	NA	NA	NA	Prostate	3.99805e-06	0.00222981	4.61148	Skin_Not_Sun_Exposed_Suprapubic	4.65232e-06	0.00210049	-4.57989	NA	NA	NA	0	1	1	0	2	NA	NA	4.53741	-0.808219	-4.46907	1.07234	NA	NA	NA	NA	5.69485e-06	0.418964	7.85622e-06	0.283567	NA	NA	NA	NA	0.00294376	0.990446	0.00327333	0.990162	NA	NA
GSDMA	NA	NA	NA	Prostate	3.99805e-06	0.00222981	4.61148	Skin_Sun_Exposed_Lower_leg	4.65232e-06	0.0022383	-4.57989	NA	NA	NA	0	1	1	0	2	NA	NA	4.53741	-0.808219	-4.46907	1.07234	NA	NA	NA	NA	5.69485e-06	0.418964	7.85622e-06	0.283567	NA	NA	NA	NA	0.00294376	0.990446	0.00338285	0.993261	NA	NA
GSDMA	NA	NA	NA	Prostate	3.99805e-06	0.00222981	4.61148	smultixcan	4.65232e-06	0.00212821	-4.57989	NA	NA	NA	0	1	1	0	2	NA	NA	4.53741	-0.808219	-4.46907	1.07234	NA	NA	NA	NA	5.69485e-06	0.418964	7.85622e-06	0.283567	NA	NA	NA	NA	0.00294376	0.990446	0.00318764	0.992977	NA	NA
GSDMA	NA	NA	NA	Small_Intestine_Terminal_Ileum	1.28535e-06	0.000827477	4.84201	Adipose_Subcutaneous	4.65232e-06	0.00211611	-4.57989	NA	NA	NA	0	1	1	0	2	NA	NA	4.71842	-1.1923	-4.46907	1.07234	NA	NA	NA	NA	2.37682e-06	0.233145	7.85622e-06	0.283567	NA	NA	NA	NA	0.00158481	0.967979	0.00330651	0.986177	NA	NA
GSDMA	NA	NA	NA	Small_Intestine_Terminal_Ileum	1.28535e-06	0.000827477	4.84201	Adipose_Visceral_Omentum	4.65232e-06	0.00219839	-4.57989	NA	NA	NA	0	1	1	0	2	NA	NA	4.71842	-1.1923	-4.46907	1.07234	NA	NA	NA	NA	2.37682e-06	0.233145	7.85622e-06	0.283567	NA	NA	NA	NA	0.00158481	0.967979	0.0033203	0.991425	NA	NA
GSDMA	NA	NA	NA	Small_Intestine_Terminal_Ileum	1.28535e-06	0.000827477	4.84201	Skin_Not_Sun_Exposed_Suprapubic	4.65232e-06	0.00210049	-4.57989	NA	NA	NA	0	1	1	0	2	NA	NA	4.71842	-1.1923	-4.46907	1.07234	NA	NA	NA	NA	2.37682e-06	0.233145	7.85622e-06	0.283567	NA	NA	NA	NA	0.00158481	0.967979	0.00327333	0.990162	NA	NA
GSDMA	NA	NA	NA	Small_Intestine_Terminal_Ileum	1.28535e-06	0.000827477	4.84201	Skin_Sun_Exposed_Lower_leg	4.65232e-06	0.0022383	-4.57989	NA	NA	NA	0	1	1	0	2	NA	NA	4.71842	-1.1923	-4.46907	1.07234	NA	NA	NA	NA	2.37682e-06	0.233145	7.85622e-06	0.283567	NA	NA	NA	NA	0.00158481	0.967979	0.00338285	0.993261	NA	NA
GSDMA	NA	NA	NA	Small_Intestine_Terminal_Ileum	1.28535e-06	0.000827477	4.84201	smultixcan	4.65232e-06	0.00212821	-4.57989	NA	NA	NA	0	1	1	0	2	NA	NA	4.71842	-1.1923	-4.46907	1.07234	NA	NA	NA	NA	2.37682e-06	0.233145	7.85622e-06	0.283567	NA	NA	NA	NA	0.00158481	0.967979	0.00318764	0.992977	NA	NA
GSDMA	NA	NA	NA	Stomach	2.13323e-05	0.00759496	4.25047	Adipose_Subcutaneous	4.65232e-06	0.00211611	-4.57989	NA	NA	NA	0	1	1	0	2	NA	NA	4.16875	-0.920197	-4.46907	1.07234	NA	NA	NA	NA	3.0628e-05	0.35747	7.85622e-06	0.283567	NA	NA	NA	NA	0.0119479	0.98666	0.00330651	0.986177	NA	NA
GSDMA	NA	NA	NA	Stomach	2.13323e-05	0.00759496	4.25047	Adipose_Visceral_Omentum	4.65232e-06	0.00219839	-4.57989	NA	NA	NA	0	1	1	0	2	NA	NA	4.16875	-0.920197	-4.46907	1.07234	NA	NA	NA	NA	3.0628e-05	0.35747	7.85622e-06	0.283567	NA	NA	NA	NA	0.0119479	0.98666	0.0033203	0.991425	NA	NA
GSDMA	NA	NA	NA	Stomach	2.13323e-05	0.00759496	4.25047	Skin_Not_Sun_Exposed_Suprapubic	4.65232e-06	0.00210049	-4.57989	NA	NA	NA	0	1	1	0	2	NA	NA	4.16875	-0.920197	-4.46907	1.07234	NA	NA	NA	NA	3.0628e-05	0.35747	7.85622e-06	0.283567	NA	NA	NA	NA	0.0119479	0.98666	0.00327333	0.990162	NA	NA
GSDMA	NA	NA	NA	Stomach	2.13323e-05	0.00759496	4.25047	Skin_Sun_Exposed_Lower_leg	4.65232e-06	0.0022383	-4.57989	NA	NA	NA	0	1	1	0	2	NA	NA	4.16875	-0.920197	-4.46907	1.07234	NA	NA	NA	NA	3.0628e-05	0.35747	7.85622e-06	0.283567	NA	NA	NA	NA	0.0119479	0.98666	0.00338285	0.993261	NA	NA
GSDMA	NA	NA	NA	Stomach	2.13323e-05	0.00759496	4.25047	smultixcan	4.65232e-06	0.00212821	-4.57989	NA	NA	NA	0	1	1	0	2	NA	NA	4.16875	-0.920197	-4.46907	1.07234	NA	NA	NA	NA	3.0628e-05	0.35747	7.85622e-06	0.283567	NA	NA	NA	NA	0.0119479	0.98666	0.00318764	0.992977	NA	NA
GSDMA	NA	NA	NA	Thyroid	3.63241e-06	0.00252491	4.63138	Adipose_Subcutaneous	4.65232e-06	0.00211611	-4.57989	NA	NA	NA	0	1	1	0	2	NA	NA	4.52943	-1.02084	-4.46907	1.07234	NA	NA	NA	NA	5.91443e-06	0.307328	7.85622e-06	0.283567	NA	NA	NA	NA	0.00348437	0.983032	0.00330651	0.986177	NA	NA
GSDMA	NA	NA	NA	Thyroid	3.63241e-06	0.00252491	4.63138	Adipose_Visceral_Omentum	4.65232e-06	0.00219839	-4.57989	NA	NA	NA	0	1	1	0	2	NA	NA	4.52943	-1.02084	-4.46907	1.07234	NA	NA	NA	NA	5.91443e-06	0.307328	7.85622e-06	0.283567	NA	NA	NA	NA	0.00348437	0.983032	0.0033203	0.991425	NA	NA
GSDMA	NA	NA	NA	Thyroid	3.63241e-06	0.00252491	4.63138	Skin_Not_Sun_Exposed_Suprapubic	4.65232e-06	0.00210049	-4.57989	NA	NA	NA	0	1	1	0	2	NA	NA	4.52943	-1.02084	-4.46907	1.07234	NA	NA	NA	NA	5.91443e-06	0.307328	7.85622e-06	0.283567	NA	NA	NA	NA	0.00348437	0.983032	0.00327333	0.990162	NA	NA
GSDMA	NA	NA	NA	Thyroid	3.63241e-06	0.00252491	4.63138	Skin_Sun_Exposed_Lower_leg	4.65232e-06	0.0022383	-4.57989	NA	NA	NA	0	1	1	0	2	NA	NA	4.52943	-1.02084	-4.46907	1.07234	NA	NA	NA	NA	5.91443e-06	0.307328	7.85622e-06	0.283567	NA	NA	NA	NA	0.00348437	0.983032	0.00338285	0.993261	NA	NA
GSDMA	NA	NA	NA	Thyroid	3.63241e-06	0.00252491	4.63138	smultixcan	4.65232e-06	0.00212821	-4.57989	NA	NA	NA	0	1	1	0	2	NA	NA	4.52943	-1.02084	-4.46907	1.07234	NA	NA	NA	NA	5.91443e-06	0.307328	7.85622e-06	0.283567	NA	NA	NA	NA	0.00348437	0.983032	0.00318764	0.992977	NA	NA
GSDMA	NA	NA	NA	Uterus	3.99805e-06	0.00271696	4.61148	Adipose_Subcutaneous	4.65232e-06	0.00211611	-4.57989	NA	NA	NA	0	1	1	0	2	NA	NA	4.53741	-0.808219	-4.46907	1.07234	NA	NA	NA	NA	5.69485e-06	0.418964	7.85622e-06	0.283567	NA	NA	NA	NA	0.00356149	0.985559	0.00330651	0.986177	NA	NA
GSDMA	NA	NA	NA	Uterus	3.99805e-06	0.00271696	4.61148	Adipose_Visceral_Omentum	4.65232e-06	0.00219839	-4.57989	NA	NA	NA	0	1	1	0	2	NA	NA	4.53741	-0.808219	-4.46907	1.07234	NA	NA	NA	NA	5.69485e-06	0.418964	7.85622e-06	0.283567	NA	NA	NA	NA	0.00356149	0.985559	0.0033203	0.991425	NA	NA
GSDMA	NA	NA	NA	Uterus	3.99805e-06	0.00271696	4.61148	Skin_Not_Sun_Exposed_Suprapubic	4.65232e-06	0.00210049	-4.57989	NA	NA	NA	0	1	1	0	2	NA	NA	4.53741	-0.808219	-4.46907	1.07234	NA	NA	NA	NA	5.69485e-06	0.418964	7.85622e-06	0.283567	NA	NA	NA	NA	0.00356149	0.985559	0.00327333	0.990162	NA	NA
GSDMA	NA	NA	NA	Uterus	3.99805e-06	0.00271696	4.61148	Skin_Sun_Exposed_Lower_leg	4.65232e-06	0.0022383	-4.57989	NA	NA	NA	0	1	1	0	2	NA	NA	4.53741	-0.808219	-4.46907	1.07234	NA	NA	NA	NA	5.69485e-06	0.418964	7.85622e-06	0.283567	NA	NA	NA	NA	0.00356149	0.985559	0.00338285	0.993261	NA	NA
GSDMA	NA	NA	NA	Uterus	3.99805e-06	0.00271696	4.61148	smultixcan	4.65232e-06	0.00212821	-4.57989	NA	NA	NA	0	1	1	0	2	NA	NA	4.53741	-0.808219	-4.46907	1.07234	NA	NA	NA	NA	5.69485e-06	0.418964	7.85622e-06	0.283567	NA	NA	NA	NA	0.00356149	0.985559	0.00318764	0.992977	NA	NA
IFNAR2	NA	NA	NA	Adipose_Subcutaneous	2.83783e-07	0.00029809	-5.13391	Adipose_Subcutaneous	9.92385e-40	6.95622e-36	-13.1907	NA	NA	NA	0	1	1	0	2	NA	NA	-4.91342	2.01005	-13.256	0.207965	NA	NA	NA	NA	8.95004e-07	0.0444255	4.16652e-40	0.835257	NA	NA	NA	NA	0.000965709	0.918751	2.39658e-36	0.991529	NA	NA
IFNAR2	NA	NA	NA	Adipose_Subcutaneous	2.83783e-07	0.00029809	-5.13391	Adipose_Visceral_Omentum	6.71291e-40	1.01076e-35	-13.2202	NA	NA	NA	0	1	1	0	2	NA	NA	-4.91342	2.01005	-13.2888	0.191111	NA	NA	NA	NA	8.95004e-07	0.0444255	2.68717e-40	0.848439	NA	NA	NA	NA	0.000965709	0.918751	3.41422e-36	0.991425	NA	NA
IFNAR2	NA	NA	NA	Adipose_Subcutaneous	2.83783e-07	0.00029809	-5.13391	Adrenal_Gland	1.24001e-39	1.75424e-35	13.1739	NA	NA	NA	0	1	1	0	2	NA	NA	-4.91342	2.01005	13.2574	-0.0786026	NA	NA	NA	NA	8.95004e-07	0.0444255	4.09036e-40	0.937349	NA	NA	NA	NA	0.000965709	0.918751	5.92857e-36	0.998416	NA	NA
IFNAR2	NA	NA	NA	Adipose_Subcutaneous	2.83783e-07	0.00029809	-5.13391	Artery_Aorta	9.92385e-40	7.79343e-36	-13.1907	NA	NA	NA	0	1	1	0	2	NA	NA	-4.91342	2.01005	-13.256	0.207965	NA	NA	NA	NA	8.95004e-07	0.0444255	4.16652e-40	0.835257	NA	NA	NA	NA	0.000965709	0.918751	2.68649e-36	0.994283	NA	NA
IFNAR2	NA	NA	NA	Adipose_Subcutaneous	2.83783e-07	0.00029809	-5.13391	Artery_Coronary	9.92385e-40	1.93373e-35	-13.1907	NA	NA	NA	0	1	1	0	2	NA	NA	-4.91342	2.01005	-13.256	0.207965	NA	NA	NA	NA	8.95004e-07	0.0444255	4.16652e-40	0.835257	NA	NA	NA	NA	0.000965709	0.918751	6.66872e-36	0.992107	NA	NA
IFNAR2	NA	NA	NA	Adipose_Subcutaneous	2.83783e-07	0.00029809	-5.13391	Artery_Tibial	6.71291e-40	1.32056e-35	-13.2202	NA	NA	NA	0	1	1	0	2	NA	NA	-4.91342	2.01005	-13.2888	0.191111	NA	NA	NA	NA	8.95004e-07	0.0444255	2.68717e-40	0.848439	NA	NA	NA	NA	0.000965709	0.918751	4.54067e-36	0.99633	NA	NA
IFNAR2	NA	NA	NA	Adipose_Subcutaneous	2.83783e-07	0.00029809	-5.13391	Brain_Amygdala	9.92385e-40	1.14769e-35	13.1907	NA	NA	NA	0	1	1	0	2	NA	NA	-4.91342	2.01005	13.256	-0.207965	NA	NA	NA	NA	8.95004e-07	0.0444255	4.16652e-40	0.835257	NA	NA	NA	NA	0.000965709	0.918751	3.9559e-36	0.99762	NA	NA
IFNAR2	NA	NA	NA	Adipose_Subcutaneous	2.83783e-07	0.00029809	-5.13391	Brain_Anterior_cingulate_cortex_BA24	9.92385e-40	1.37262e-35	-13.1907	NA	NA	NA	0	1	1	0	2	NA	NA	-4.91342	2.01005	-13.256	0.207965	NA	NA	NA	NA	8.95004e-07	0.0444255	4.16652e-40	0.835257	NA	NA	NA	NA	0.000965709	0.918751	4.73295e-36	0.996936	NA	NA
IFNAR2	NA	NA	NA	Adipose_Subcutaneous	2.83783e-07	0.00029809	-5.13391	Brain_Caudate_basal_ganglia	6.71291e-40	1.22624e-35	-13.2202	NA	NA	NA	0	1	1	0	2	NA	NA	-4.91342	2.01005	-13.2888	0.191111	NA	NA	NA	NA	8.95004e-07	0.0444255	2.68717e-40	0.848439	NA	NA	NA	NA	0.000965709	0.918751	5.27668e-36	0.99884	NA	NA
IFNAR2	NA	NA	NA	Adipose_Subcutaneous	2.83783e-07	0.00029809	-5.13391	Brain_Cerebellar_Hemisphere	6.71291e-40	1.90328e-35	13.2202	NA	NA	NA	0	1	1	0	2	NA	NA	-4.91342	2.01005	13.2888	-0.191111	NA	NA	NA	NA	8.95004e-07	0.0444255	2.68717e-40	0.848439	NA	NA	NA	NA	0.000965709	0.918751	6.43945e-36	0.99528	NA	NA
IFNAR2	NA	NA	NA	Adipose_Subcutaneous	2.83783e-07	0.00029809	-5.13391	Brain_Cerebellum	9.15195e-40	2.89504e-35	-13.1968	NA	NA	NA	0	1	1	0	2	NA	NA	-4.91342	2.01005	-13.2673	0.182222	NA	NA	NA	NA	8.95004e-07	0.0444255	3.58264e-40	0.855408	NA	NA	NA	NA	0.000965709	0.918751	1.16006e-35	0.998195	NA	NA
IFNAR2	NA	NA	NA	Adipose_Subcutaneous	2.83783e-07	0.00029809	-5.13391	Brain_Cortex	7.6933e-34	7.69346e-30	-12.126	NA	NA	NA	0	1	1	0	2	NA	NA	-4.91342	2.01005	-12.2264	-0.124098	NA	NA	NA	NA	8.95004e-07	0.0444255	2.24786e-34	0.901238	NA	NA	NA	NA	0.000965709	0.918751	2.28335e-30	0.998852	NA	NA
IFNAR2	NA	NA	NA	Adipose_Subcutaneous	2.83783e-07	0.00029809	-5.13391	Brain_Frontal_Cortex_BA9	9.92385e-40	1.52136e-35	-13.1907	NA	NA	NA	0	1	1	0	2	NA	NA	-4.91342	2.01005	-13.256	0.207965	NA	NA	NA	NA	8.95004e-07	0.0444255	4.16652e-40	0.835257	NA	NA	NA	NA	0.000965709	0.918751	5.2421e-36	0.998747	NA	NA
IFNAR2	NA	NA	NA	Adipose_Subcutaneous	2.83783e-07	0.00029809	-5.13391	Brain_Hippocampus	6.71291e-40	1.40139e-35	-13.2202	NA	NA	NA	0	1	1	0	2	NA	NA	-4.91342	2.01005	-13.2888	0.191111	NA	NA	NA	NA	8.95004e-07	0.0444255	2.68717e-40	0.848439	NA	NA	NA	NA	0.000965709	0.918751	5.757e-36	0.995709	NA	NA
IFNAR2	NA	NA	NA	Adipose_Subcutaneous	2.83783e-07	0.00029809	-5.13391	Brain_Hypothalamus	1.24001e-39	2.87074e-35	-13.1739	NA	NA	NA	0	1	1	0	2	NA	NA	-4.91342	2.01005	-13.2574	0.0786026	NA	NA	NA	NA	8.95004e-07	0.0444255	4.09036e-40	0.937349	NA	NA	NA	NA	0.000965709	0.918751	9.71706e-36	0.998627	NA	NA
IFNAR2	NA	NA	NA	Adipose_Subcutaneous	2.83783e-07	0.00029809	-5.13391	Brain_Nucleus_accumbens_basal_ganglia	1.24001e-39	3.12519e-35	-13.1739	NA	NA	NA	0	1	1	0	2	NA	NA	-4.91342	2.01005	-13.2574	0.0786026	NA	NA	NA	NA	8.95004e-07	0.0444255	4.09036e-40	0.937349	NA	NA	NA	NA	0.000965709	0.918751	1.05568e-35	0.998917	NA	NA
IFNAR2	NA	NA	NA	Adipose_Subcutaneous	2.83783e-07	0.00029809	-5.13391	Brain_Putamen_basal_ganglia	9.92385e-40	1.35533e-35	-13.1907	NA	NA	NA	0	1	1	0	2	NA	NA	-4.91342	2.01005	-13.256	0.207965	NA	NA	NA	NA	8.95004e-07	0.0444255	4.16652e-40	0.835257	NA	NA	NA	NA	0.000965709	0.918751	4.67066e-36	0.997732	NA	NA
IFNAR2	NA	NA	NA	Adipose_Subcutaneous	2.83783e-07	0.00029809	-5.13391	Brain_Spinal_cord_cervical_c-1	6.71291e-40	9.09585e-36	13.2202	NA	NA	NA	0	1	1	0	2	NA	NA	-4.91342	2.01005	13.2888	-0.191111	NA	NA	NA	NA	8.95004e-07	0.0444255	2.68717e-40	0.848439	NA	NA	NA	NA	0.000965709	0.918751	3.07909e-36	0.998609	NA	NA
IFNAR2	NA	NA	NA	Adipose_Subcutaneous	2.83783e-07	0.00029809	-5.13391	Brain_Substantia_nigra	9.92385e-40	5.52515e-36	-13.1907	NA	NA	NA	0	1	1	0	2	NA	NA	-4.91342	2.01005	-13.256	0.207965	NA	NA	NA	NA	8.95004e-07	0.0444255	4.16652e-40	0.835257	NA	NA	NA	NA	0.000965709	0.918751	1.90879e-36	0.995854	NA	NA
IFNAR2	NA	NA	NA	Adipose_Subcutaneous	2.83783e-07	0.00029809	-5.13391	Breast_Mammary_Tissue	6.71291e-40	8.58704e-36	-13.2202	NA	NA	NA	0	1	1	0	2	NA	NA	-4.91342	2.01005	-13.2888	0.191111	NA	NA	NA	NA	8.95004e-07	0.0444255	2.68717e-40	0.848439	NA	NA	NA	NA	0.000965709	0.918751	2.9062e-36	0.991689	NA	NA
IFNAR2	NA	NA	NA	Adipose_Subcutaneous	2.83783e-07	0.00029809	-5.13391	Cells_Cultured_fibroblasts	6.71291e-40	1.19532e-35	-13.2202	NA	NA	NA	0	1	1	0	2	NA	NA	-4.91342	2.01005	-13.2888	0.191111	NA	NA	NA	NA	8.95004e-07	0.0444255	2.68717e-40	0.848439	NA	NA	NA	NA	0.000965709	0.918751	4.1143e-36	0.992361	NA	NA
IFNAR2	NA	NA	NA	Adipose_Subcutaneous	2.83783e-07	0.00029809	-5.13391	Cells_EBV-transformed_lymphocytes	9.92385e-40	8.86449e-36	-13.1907	NA	NA	NA	0	1	1	0	2	NA	NA	-4.91342	2.01005	-13.256	0.207965	NA	NA	NA	NA	8.95004e-07	0.0444255	4.16652e-40	0.835257	NA	NA	NA	NA	0.000965709	0.918751	3.05479e-36	0.992678	NA	NA
IFNAR2	NA	NA	NA	Adipose_Subcutaneous	2.83783e-07	0.00029809	-5.13391	Colon_Sigmoid	6.71291e-40	2.16216e-35	13.2202	NA	NA	NA	0	1	1	0	2	NA	NA	-4.91342	2.01005	13.2888	-0.191111	NA	NA	NA	NA	8.95004e-07	0.0444255	2.68717e-40	0.848439	NA	NA	NA	NA	0.000965709	0.918751	8.86633e-36	0.997081	NA	NA
IFNAR2	NA	NA	NA	Adipose_Subcutaneous	2.83783e-07	0.00029809	-5.13391	Colon_Transverse	1.24001e-39	3.96107e-35	-13.1739	NA	NA	NA	0	1	1	0	2	NA	NA	-4.91342	2.01005	-13.2574	0.0786026	NA	NA	NA	NA	8.95004e-07	0.0444255	4.09036e-40	0.937349	NA	NA	NA	NA	0.000965709	0.918751	1.33931e-35	0.998937	NA	NA
IFNAR2	NA	NA	NA	Adipose_Subcutaneous	2.83783e-07	0.00029809	-5.13391	Esophagus_Gastroesophageal_Junction	9.92385e-40	1.97006e-35	-13.1907	NA	NA	NA	0	1	1	0	2	NA	NA	-4.91342	2.01005	-13.256	0.207965	NA	NA	NA	NA	8.95004e-07	0.0444255	4.16652e-40	0.835257	NA	NA	NA	NA	0.000965709	0.918751	6.78246e-36	0.99535	NA	NA
IFNAR2	NA	NA	NA	Adipose_Subcutaneous	2.83783e-07	0.00029809	-5.13391	Esophagus_Mucosa	1.24001e-39	1.7884e-35	13.1739	NA	NA	NA	0	1	1	0	2	NA	NA	-4.91342	2.01005	13.2574	-0.0786026	NA	NA	NA	NA	8.95004e-07	0.0444255	4.09036e-40	0.937349	NA	NA	NA	NA	0.000965709	0.918751	6.048e-36	0.998355	NA	NA
IFNAR2	NA	NA	NA	Adipose_Subcutaneous	2.83783e-07	0.00029809	-5.13391	Esophagus_Muscularis	6.71291e-40	1.95146e-35	-13.2202	NA	NA	NA	0	1	1	0	2	NA	NA	-4.91342	2.01005	-13.2888	0.191111	NA	NA	NA	NA	8.95004e-07	0.0444255	2.68717e-40	0.848439	NA	NA	NA	NA	0.000965709	0.918751	6.59304e-36	0.993909	NA	NA
IFNAR2	NA	NA	NA	Adipose_Subcutaneous	2.83783e-07	0.00029809	-5.13391	Heart_Atrial_Appendage	6.71291e-40	1.16804e-35	-13.2202	NA	NA	NA	0	1	1	0	2	NA	NA	-4.91342	2.01005	-13.2888	0.191111	NA	NA	NA	NA	8.95004e-07	0.0444255	2.68717e-40	0.848439	NA	NA	NA	NA	0.000965709	0.918751	4.02194e-36	0.995721	NA	NA
IFNAR2	NA	NA	NA	Adipose_Subcutaneous	2.83783e-07	0.00029809	-5.13391	Heart_Left_Ventricle	9.15195e-40	1.40362e-35	-13.1968	NA	NA	NA	0	1	1	0	2	NA	NA	-4.91342	2.01005	-13.2673	0.182222	NA	NA	NA	NA	8.95004e-07	0.0444255	3.58264e-40	0.855408	NA	NA	NA	NA	0.000965709	0.918751	4.74441e-36	0.995687	NA	NA
IFNAR2	NA	NA	NA	Adipose_Subcutaneous	2.83783e-07	0.00029809	-5.13391	Kidney_Cortex	1.24001e-39	1.13045e-35	-13.1739	NA	NA	NA	0	1	1	0	2	NA	NA	-4.91342	2.01005	-13.2574	0.0786026	NA	NA	NA	NA	8.95004e-07	0.0444255	4.09036e-40	0.937349	NA	NA	NA	NA	0.000965709	0.918751	3.82878e-36	0.999405	NA	NA
IFNAR2	NA	NA	NA	Adipose_Subcutaneous	2.83783e-07	0.00029809	-5.13391	Liver	1.24001e-39	8.41013e-36	-13.1739	NA	NA	NA	0	1	1	0	2	NA	NA	-4.91342	2.01005	-13.2574	0.0786026	NA	NA	NA	NA	8.95004e-07	0.0444255	4.09036e-40	0.937349	NA	NA	NA	NA	0.000965709	0.918751	2.84825e-36	0.998153	NA	NA
IFNAR2	NA	NA	NA	Adipose_Subcutaneous	2.83783e-07	0.00029809	-5.13391	Lung	9.92385e-40	8.6039e-36	13.1907	NA	NA	NA	0	1	1	0	2	NA	NA	-4.91342	2.01005	13.256	-0.207965	NA	NA	NA	NA	8.95004e-07	0.0444255	4.16652e-40	0.835257	NA	NA	NA	NA	0.000965709	0.918751	2.96556e-36	0.997093	NA	NA
IFNAR2	NA	NA	NA	Adipose_Subcutaneous	2.83783e-07	0.00029809	-5.13391	Minor_Salivary_Gland	1.03417e-40	2.97933e-36	-13.3601	NA	NA	NA	0	1	1	0	2	NA	NA	-4.91342	2.01005	-13.4482	0.080844	NA	NA	NA	NA	8.95004e-07	0.0444255	3.15389e-41	0.935566	NA	NA	NA	NA	0.000965709	0.918751	9.31975e-37	0.999251	NA	NA
IFNAR2	NA	NA	NA	Adipose_Subcutaneous	2.83783e-07	0.00029809	-5.13391	Muscle_Skeletal	1.24001e-39	1.55038e-35	-13.1739	NA	NA	NA	0	1	1	0	2	NA	NA	-4.91342	2.01005	-13.2574	0.0786026	NA	NA	NA	NA	8.95004e-07	0.0444255	4.09036e-40	0.937349	NA	NA	NA	NA	0.000965709	0.918751	5.23668e-36	0.998918	NA	NA
IFNAR2	NA	NA	NA	Adipose_Subcutaneous	2.83783e-07	0.00029809	-5.13391	Nerve_Tibial	9.92385e-40	8.86877e-36	-13.1907	NA	NA	NA	0	1	1	0	2	NA	NA	-4.91342	2.01005	-13.256	0.207965	NA	NA	NA	NA	8.95004e-07	0.0444255	4.16652e-40	0.835257	NA	NA	NA	NA	0.000965709	0.918751	3.05489e-36	0.992805	NA	NA
IFNAR2	NA	NA	NA	Adipose_Subcutaneous	2.83783e-07	0.00029809	-5.13391	Ovary	1.24001e-39	3.88134e-35	-13.1739	NA	NA	NA	0	1	1	0	2	NA	NA	-4.91342	2.01005	-13.2574	0.0786026	NA	NA	NA	NA	8.95004e-07	0.0444255	4.09036e-40	0.937349	NA	NA	NA	NA	0.000965709	0.918751	1.31174e-35	0.998808	NA	NA
IFNAR2	NA	NA	NA	Adipose_Subcutaneous	2.83783e-07	0.00029809	-5.13391	Pancreas	1.34635e-39	3.1782e-35	-13.1677	NA	NA	NA	0	1	1	0	2	NA	NA	-4.91342	2.01005	-13.2509	0.0802578	NA	NA	NA	NA	8.95004e-07	0.0444255	4.45986e-40	0.936032	NA	NA	NA	NA	0.000965709	0.918751	1.08036e-35	0.998399	NA	NA
IFNAR2	NA	NA	NA	Adipose_Subcutaneous	2.83783e-07	0.00029809	-5.13391	Pituitary	6.71291e-40	2.03603e-35	13.2202	NA	NA	NA	0	1	1	0	2	NA	NA	-4.91342	2.01005	13.2888	-0.191111	NA	NA	NA	NA	8.95004e-07	0.0444255	2.68717e-40	0.848439	NA	NA	NA	NA	0.000965709	0.918751	6.89041e-36	0.994758	NA	NA
IFNAR2	NA	NA	NA	Adipose_Subcutaneous	2.83783e-07	0.00029809	-5.13391	Prostate	6.71291e-40	1.99349e-35	13.2202	NA	NA	NA	0	1	1	0	2	NA	NA	-4.91342	2.01005	13.2888	-0.191111	NA	NA	NA	NA	8.95004e-07	0.0444255	2.68717e-40	0.848439	NA	NA	NA	NA	0.000965709	0.918751	6.74909e-36	0.994205	NA	NA
IFNAR2	NA	NA	NA	Adipose_Subcutaneous	2.83783e-07	0.00029809	-5.13391	Skin_Not_Sun_Exposed_Suprapubic	9.92385e-40	1.6354e-35	-13.1907	NA	NA	NA	0	1	1	0	2	NA	NA	-4.91342	2.01005	-13.256	0.207965	NA	NA	NA	NA	8.95004e-07	0.0444255	4.16652e-40	0.835257	NA	NA	NA	NA	0.000965709	0.918751	7.03079e-36	0.993744	NA	NA
IFNAR2	NA	NA	NA	Adipose_Subcutaneous	2.83783e-07	0.00029809	-5.13391	Skin_Sun_Exposed_Lower_leg	1.24001e-39	1.37215e-35	-13.1739	NA	NA	NA	0	1	1	0	2	NA	NA	-4.91342	2.01005	-13.2574	0.0786026	NA	NA	NA	NA	8.95004e-07	0.0444255	4.09036e-40	0.937349	NA	NA	NA	NA	0.000965709	0.918751	4.63806e-36	0.999018	NA	NA
IFNAR2	NA	NA	NA	Adipose_Subcutaneous	2.83783e-07	0.00029809	-5.13391	Small_Intestine_Terminal_Ileum	8.51266e-34	8.54557e-30	-12.1177	NA	NA	NA	0	1	1	0	2	NA	NA	-4.91342	2.01005	-12.2188	-0.12987	NA	NA	NA	NA	8.95004e-07	0.0444255	2.46715e-34	0.896669	NA	NA	NA	NA	0.000965709	0.918751	2.54158e-30	0.996853	NA	NA
IFNAR2	NA	NA	NA	Adipose_Subcutaneous	2.83783e-07	0.00029809	-5.13391	Spleen	9.92385e-40	7.62851e-36	-13.1907	NA	NA	NA	0	1	1	0	2	NA	NA	-4.91342	2.01005	-13.256	0.207965	NA	NA	NA	NA	8.95004e-07	0.0444255	4.16652e-40	0.835257	NA	NA	NA	NA	0.000965709	0.918751	2.62657e-36	0.98846	NA	NA
IFNAR2	NA	NA	NA	Adipose_Subcutaneous	2.83783e-07	0.00029809	-5.13391	Stomach	9.92385e-40	1.15416e-35	-13.1907	NA	NA	NA	0	1	1	0	2	NA	NA	-4.91342	2.01005	-13.256	0.207965	NA	NA	NA	NA	8.95004e-07	0.0444255	4.16652e-40	0.835257	NA	NA	NA	NA	0.000965709	0.918751	3.97708e-36	0.994382	NA	NA
IFNAR2	NA	NA	NA	Adipose_Subcutaneous	2.83783e-07	0.00029809	-5.13391	Testis	9.92385e-40	5.32722e-35	-13.1907	NA	NA	NA	0	1	1	0	2	NA	NA	-4.91342	2.01005	-13.256	0.207965	NA	NA	NA	NA	8.95004e-07	0.0444255	4.16652e-40	0.835257	NA	NA	NA	NA	0.000965709	0.918751	2.28908e-35	0.993427	NA	NA
IFNAR2	NA	NA	NA	Adipose_Subcutaneous	2.83783e-07	0.00029809	-5.13391	Thyroid	1.0451e-39	1.46474e-35	-13.1868	NA	NA	NA	0	1	1	0	2	NA	NA	-4.91342	2.01005	-13.2724	0.0880474	NA	NA	NA	NA	8.95004e-07	0.0444255	3.3448e-40	0.929839	NA	NA	NA	NA	0.000965709	0.918751	4.95602e-36	0.998841	NA	NA
IFNAR2	NA	NA	NA	Adipose_Subcutaneous	2.83783e-07	0.00029809	-5.13391	Uterus	1.24001e-39	1.85244e-35	-13.1739	NA	NA	NA	0	1	1	0	2	NA	NA	-4.91342	2.01005	-13.2574	0.0786026	NA	NA	NA	NA	8.95004e-07	0.0444255	4.09036e-40	0.937349	NA	NA	NA	NA	0.000965709	0.918751	6.26745e-36	0.999576	NA	NA
IFNAR2	NA	NA	NA	Adipose_Subcutaneous	2.83783e-07	0.00029809	-5.13391	Vagina	9.92385e-40	2.687e-35	-13.1907	NA	NA	NA	0	1	1	0	2	NA	NA	-4.91342	2.01005	-13.256	0.207965	NA	NA	NA	NA	8.95004e-07	0.0444255	4.16652e-40	0.835257	NA	NA	NA	NA	0.000965709	0.918751	1.05942e-35	0.994806	NA	NA
IFNAR2	NA	NA	NA	Adipose_Subcutaneous	2.83783e-07	0.00029809	-5.13391	Whole_Blood	9.92385e-40	5.88289e-36	-13.1907	NA	NA	NA	0	1	1	0	2	NA	NA	-4.91342	2.01005	-13.256	0.207965	NA	NA	NA	NA	8.95004e-07	0.0444255	4.16652e-40	0.835257	NA	NA	NA	NA	0.000965709	0.918751	2.02566e-36	0.990488	NA	NA
IFNAR2	NA	NA	NA	Adipose_Subcutaneous	2.83783e-07	0.00029809	-5.13391	smultixcan	6.05844e-40	2.6102e-35	-13.2005	NA	NA	NA	0	1	1	0	2	NA	NA	-4.91342	2.01005	-13.2669	0.202347	NA	NA	NA	NA	8.95004e-07	0.0444255	2.49455e-40	0.839309	NA	NA	NA	NA	0.000965709	0.918751	1.06487e-35	0.997481	NA	NA
IFNAR2	NA	NA	NA	Brain_Amygdala	9.92385e-40	1.0429e-35	-13.1907	Adipose_Subcutaneous	9.92385e-40	6.95622e-36	-13.1907	NA	NA	NA	0	1	1	0	2	NA	NA	-13.256	0.207965	-13.256	0.207965	NA	NA	NA	NA	4.16652e-40	0.835257	4.16652e-40	0.835257	NA	NA	NA	NA	4.55817e-36	0.997552	2.39658e-36	0.991529	NA	NA
IFNAR2	NA	NA	NA	Brain_Amygdala	9.92385e-40	1.0429e-35	-13.1907	Adipose_Visceral_Omentum	6.71291e-40	1.01076e-35	-13.2202	NA	NA	NA	0	1	1	0	2	NA	NA	-13.256	0.207965	-13.2888	0.191111	NA	NA	NA	NA	4.16652e-40	0.835257	2.68717e-40	0.848439	NA	NA	NA	NA	4.55817e-36	0.997552	3.41422e-36	0.991425	NA	NA
IFNAR2	NA	NA	NA	Brain_Amygdala	9.92385e-40	1.0429e-35	-13.1907	Adrenal_Gland	1.24001e-39	1.75424e-35	13.1739	NA	NA	NA	0	1	1	0	2	NA	NA	-13.256	0.207965	13.2574	-0.0786026	NA	NA	NA	NA	4.16652e-40	0.835257	4.09036e-40	0.937349	NA	NA	NA	NA	4.55817e-36	0.997552	5.92857e-36	0.998416	NA	NA
IFNAR2	NA	NA	NA	Brain_Amygdala	9.92385e-40	1.0429e-35	-13.1907	Artery_Aorta	9.92385e-40	7.79343e-36	-13.1907	NA	NA	NA	0	1	1	0	2	NA	NA	-13.256	0.207965	-13.256	0.207965	NA	NA	NA	NA	4.16652e-40	0.835257	4.16652e-40	0.835257	NA	NA	NA	NA	4.55817e-36	0.997552	2.68649e-36	0.994283	NA	NA
IFNAR2	NA	NA	NA	Brain_Amygdala	9.92385e-40	1.0429e-35	-13.1907	Artery_Coronary	9.92385e-40	1.93373e-35	-13.1907	NA	NA	NA	0	1	1	0	2	NA	NA	-13.256	0.207965	-13.256	0.207965	NA	NA	NA	NA	4.16652e-40	0.835257	4.16652e-40	0.835257	NA	NA	NA	NA	4.55817e-36	0.997552	6.66872e-36	0.992107	NA	NA
IFNAR2	NA	NA	NA	Brain_Amygdala	9.92385e-40	1.0429e-35	-13.1907	Artery_Tibial	6.71291e-40	1.32056e-35	-13.2202	NA	NA	NA	0	1	1	0	2	NA	NA	-13.256	0.207965	-13.2888	0.191111	NA	NA	NA	NA	4.16652e-40	0.835257	2.68717e-40	0.848439	NA	NA	NA	NA	4.55817e-36	0.997552	4.54067e-36	0.99633	NA	NA
IFNAR2	NA	NA	NA	Brain_Amygdala	9.92385e-40	1.0429e-35	-13.1907	Brain_Amygdala	9.92385e-40	1.14769e-35	13.1907	NA	NA	NA	0	1	1	0	2	NA	NA	-13.256	0.207965	13.256	-0.207965	NA	NA	NA	NA	4.16652e-40	0.835257	4.16652e-40	0.835257	NA	NA	NA	NA	4.55817e-36	0.997552	3.9559e-36	0.99762	NA	NA
IFNAR2	NA	NA	NA	Brain_Amygdala	9.92385e-40	1.0429e-35	-13.1907	Brain_Anterior_cingulate_cortex_BA24	9.92385e-40	1.37262e-35	-13.1907	NA	NA	NA	0	1	1	0	2	NA	NA	-13.256	0.207965	-13.256	0.207965	NA	NA	NA	NA	4.16652e-40	0.835257	4.16652e-40	0.835257	NA	NA	NA	NA	4.55817e-36	0.997552	4.73295e-36	0.996936	NA	NA
IFNAR2	NA	NA	NA	Brain_Amygdala	9.92385e-40	1.0429e-35	-13.1907	Brain_Caudate_basal_ganglia	6.71291e-40	1.22624e-35	-13.2202	NA	NA	NA	0	1	1	0	2	NA	NA	-13.256	0.207965	-13.2888	0.191111	NA	NA	NA	NA	4.16652e-40	0.835257	2.68717e-40	0.848439	NA	NA	NA	NA	4.55817e-36	0.997552	5.27668e-36	0.99884	NA	NA
IFNAR2	NA	NA	NA	Brain_Amygdala	9.92385e-40	1.0429e-35	-13.1907	Brain_Cerebellar_Hemisphere	6.71291e-40	1.90328e-35	13.2202	NA	NA	NA	0	1	1	0	2	NA	NA	-13.256	0.207965	13.2888	-0.191111	NA	NA	NA	NA	4.16652e-40	0.835257	2.68717e-40	0.848439	NA	NA	NA	NA	4.55817e-36	0.997552	6.43945e-36	0.99528	NA	NA
IFNAR2	NA	NA	NA	Brain_Amygdala	9.92385e-40	1.0429e-35	-13.1907	Brain_Cerebellum	9.15195e-40	2.89504e-35	-13.1968	NA	NA	NA	0	1	1	0	2	NA	NA	-13.256	0.207965	-13.2673	0.182222	NA	NA	NA	NA	4.16652e-40	0.835257	3.58264e-40	0.855408	NA	NA	NA	NA	4.55817e-36	0.997552	1.16006e-35	0.998195	NA	NA
IFNAR2	NA	NA	NA	Brain_Amygdala	9.92385e-40	1.0429e-35	-13.1907	Brain_Cortex	7.6933e-34	7.69346e-30	-12.126	NA	NA	NA	0	1	1	0	2	NA	NA	-13.256	0.207965	-12.2264	-0.124098	NA	NA	NA	NA	4.16652e-40	0.835257	2.24786e-34	0.901238	NA	NA	NA	NA	4.55817e-36	0.997552	2.28335e-30	0.998852	NA	NA
IFNAR2	NA	NA	NA	Brain_Amygdala	9.92385e-40	1.0429e-35	-13.1907	Brain_Frontal_Cortex_BA9	9.92385e-40	1.52136e-35	-13.1907	NA	NA	NA	0	1	1	0	2	NA	NA	-13.256	0.207965	-13.256	0.207965	NA	NA	NA	NA	4.16652e-40	0.835257	4.16652e-40	0.835257	NA	NA	NA	NA	4.55817e-36	0.997552	5.2421e-36	0.998747	NA	NA
IFNAR2	NA	NA	NA	Brain_Amygdala	9.92385e-40	1.0429e-35	-13.1907	Brain_Hippocampus	6.71291e-40	1.40139e-35	-13.2202	NA	NA	NA	0	1	1	0	2	NA	NA	-13.256	0.207965	-13.2888	0.191111	NA	NA	NA	NA	4.16652e-40	0.835257	2.68717e-40	0.848439	NA	NA	NA	NA	4.55817e-36	0.997552	5.757e-36	0.995709	NA	NA
IFNAR2	NA	NA	NA	Brain_Amygdala	9.92385e-40	1.0429e-35	-13.1907	Brain_Hypothalamus	1.24001e-39	2.87074e-35	-13.1739	NA	NA	NA	0	1	1	0	2	NA	NA	-13.256	0.207965	-13.2574	0.0786026	NA	NA	NA	NA	4.16652e-40	0.835257	4.09036e-40	0.937349	NA	NA	NA	NA	4.55817e-36	0.997552	9.71706e-36	0.998627	NA	NA
IFNAR2	NA	NA	NA	Brain_Amygdala	9.92385e-40	1.0429e-35	-13.1907	Brain_Nucleus_accumbens_basal_ganglia	1.24001e-39	3.12519e-35	-13.1739	NA	NA	NA	0	1	1	0	2	NA	NA	-13.256	0.207965	-13.2574	0.0786026	NA	NA	NA	NA	4.16652e-40	0.835257	4.09036e-40	0.937349	NA	NA	NA	NA	4.55817e-36	0.997552	1.05568e-35	0.998917	NA	NA
IFNAR2	NA	NA	NA	Brain_Amygdala	9.92385e-40	1.0429e-35	-13.1907	Brain_Putamen_basal_ganglia	9.92385e-40	1.35533e-35	-13.1907	NA	NA	NA	0	1	1	0	2	NA	NA	-13.256	0.207965	-13.256	0.207965	NA	NA	NA	NA	4.16652e-40	0.835257	4.16652e-40	0.835257	NA	NA	NA	NA	4.55817e-36	0.997552	4.67066e-36	0.997732	NA	NA
IFNAR2	NA	NA	NA	Brain_Amygdala	9.92385e-40	1.0429e-35	-13.1907	Brain_Spinal_cord_cervical_c-1	6.71291e-40	9.09585e-36	13.2202	NA	NA	NA	0	1	1	0	2	NA	NA	-13.256	0.207965	13.2888	-0.191111	NA	NA	NA	NA	4.16652e-40	0.835257	2.68717e-40	0.848439	NA	NA	NA	NA	4.55817e-36	0.997552	3.07909e-36	0.998609	NA	NA
IFNAR2	NA	NA	NA	Brain_Amygdala	9.92385e-40	1.0429e-35	-13.1907	Brain_Substantia_nigra	9.92385e-40	5.52515e-36	-13.1907	NA	NA	NA	0	1	1	0	2	NA	NA	-13.256	0.207965	-13.256	0.207965	NA	NA	NA	NA	4.16652e-40	0.835257	4.16652e-40	0.835257	NA	NA	NA	NA	4.55817e-36	0.997552	1.90879e-36	0.995854	NA	NA
IFNAR2	NA	NA	NA	Brain_Amygdala	9.92385e-40	1.0429e-35	-13.1907	Breast_Mammary_Tissue	6.71291e-40	8.58704e-36	-13.2202	NA	NA	NA	0	1	1	0	2	NA	NA	-13.256	0.207965	-13.2888	0.191111	NA	NA	NA	NA	4.16652e-40	0.835257	2.68717e-40	0.848439	NA	NA	NA	NA	4.55817e-36	0.997552	2.9062e-36	0.991689	NA	NA
IFNAR2	NA	NA	NA	Brain_Amygdala	9.92385e-40	1.0429e-35	-13.1907	Cells_Cultured_fibroblasts	6.71291e-40	1.19532e-35	-13.2202	NA	NA	NA	0	1	1	0	2	NA	NA	-13.256	0.207965	-13.2888	0.191111	NA	NA	NA	NA	4.16652e-40	0.835257	2.68717e-40	0.848439	NA	NA	NA	NA	4.55817e-36	0.997552	4.1143e-36	0.992361	NA	NA
IFNAR2	NA	NA	NA	Brain_Amygdala	9.92385e-40	1.0429e-35	-13.1907	Cells_EBV-transformed_lymphocytes	9.92385e-40	8.86449e-36	-13.1907	NA	NA	NA	0	1	1	0	2	NA	NA	-13.256	0.207965	-13.256	0.207965	NA	NA	NA	NA	4.16652e-40	0.835257	4.16652e-40	0.835257	NA	NA	NA	NA	4.55817e-36	0.997552	3.05479e-36	0.992678	NA	NA
IFNAR2	NA	NA	NA	Brain_Amygdala	9.92385e-40	1.0429e-35	-13.1907	Colon_Sigmoid	6.71291e-40	2.16216e-35	13.2202	NA	NA	NA	0	1	1	0	2	NA	NA	-13.256	0.207965	13.2888	-0.191111	NA	NA	NA	NA	4.16652e-40	0.835257	2.68717e-40	0.848439	NA	NA	NA	NA	4.55817e-36	0.997552	8.86633e-36	0.997081	NA	NA
IFNAR2	NA	NA	NA	Brain_Amygdala	9.92385e-40	1.0429e-35	-13.1907	Colon_Transverse	1.24001e-39	3.96107e-35	-13.1739	NA	NA	NA	0	1	1	0	2	NA	NA	-13.256	0.207965	-13.2574	0.0786026	NA	NA	NA	NA	4.16652e-40	0.835257	4.09036e-40	0.937349	NA	NA	NA	NA	4.55817e-36	0.997552	1.33931e-35	0.998937	NA	NA
IFNAR2	NA	NA	NA	Brain_Amygdala	9.92385e-40	1.0429e-35	-13.1907	Esophagus_Gastroesophageal_Junction	9.92385e-40	1.97006e-35	-13.1907	NA	NA	NA	0	1	1	0	2	NA	NA	-13.256	0.207965	-13.256	0.207965	NA	NA	NA	NA	4.16652e-40	0.835257	4.16652e-40	0.835257	NA	NA	NA	NA	4.55817e-36	0.997552	6.78246e-36	0.99535	NA	NA
IFNAR2	NA	NA	NA	Brain_Amygdala	9.92385e-40	1.0429e-35	-13.1907	Esophagus_Mucosa	1.24001e-39	1.7884e-35	13.1739	NA	NA	NA	0	1	1	0	2	NA	NA	-13.256	0.207965	13.2574	-0.0786026	NA	NA	NA	NA	4.16652e-40	0.835257	4.09036e-40	0.937349	NA	NA	NA	NA	4.55817e-36	0.997552	6.048e-36	0.998355	NA	NA
IFNAR2	NA	NA	NA	Brain_Amygdala	9.92385e-40	1.0429e-35	-13.1907	Esophagus_Muscularis	6.71291e-40	1.95146e-35	-13.2202	NA	NA	NA	0	1	1	0	2	NA	NA	-13.256	0.207965	-13.2888	0.191111	NA	NA	NA	NA	4.16652e-40	0.835257	2.68717e-40	0.848439	NA	NA	NA	NA	4.55817e-36	0.997552	6.59304e-36	0.993909	NA	NA
IFNAR2	NA	NA	NA	Brain_Amygdala	9.92385e-40	1.0429e-35	-13.1907	Heart_Atrial_Appendage	6.71291e-40	1.16804e-35	-13.2202	NA	NA	NA	0	1	1	0	2	NA	NA	-13.256	0.207965	-13.2888	0.191111	NA	NA	NA	NA	4.16652e-40	0.835257	2.68717e-40	0.848439	NA	NA	NA	NA	4.55817e-36	0.997552	4.02194e-36	0.995721	NA	NA
IFNAR2	NA	NA	NA	Brain_Amygdala	9.92385e-40	1.0429e-35	-13.1907	Heart_Left_Ventricle	9.15195e-40	1.40362e-35	-13.1968	NA	NA	NA	0	1	1	0	2	NA	NA	-13.256	0.207965	-13.2673	0.182222	NA	NA	NA	NA	4.16652e-40	0.835257	3.58264e-40	0.855408	NA	NA	NA	NA	4.55817e-36	0.997552	4.74441e-36	0.995687	NA	NA
IFNAR2	NA	NA	NA	Brain_Amygdala	9.92385e-40	1.0429e-35	-13.1907	Kidney_Cortex	1.24001e-39	1.13045e-35	-13.1739	NA	NA	NA	0	1	1	0	2	NA	NA	-13.256	0.207965	-13.2574	0.0786026	NA	NA	NA	NA	4.16652e-40	0.835257	4.09036e-40	0.937349	NA	NA	NA	NA	4.55817e-36	0.997552	3.82878e-36	0.999405	NA	NA
IFNAR2	NA	NA	NA	Brain_Amygdala	9.92385e-40	1.0429e-35	-13.1907	Liver	1.24001e-39	8.41013e-36	-13.1739	NA	NA	NA	0	1	1	0	2	NA	NA	-13.256	0.207965	-13.2574	0.0786026	NA	NA	NA	NA	4.16652e-40	0.835257	4.09036e-40	0.937349	NA	NA	NA	NA	4.55817e-36	0.997552	2.84825e-36	0.998153	NA	NA
IFNAR2	NA	NA	NA	Brain_Amygdala	9.92385e-40	1.0429e-35	-13.1907	Lung	9.92385e-40	8.6039e-36	13.1907	NA	NA	NA	0	1	1	0	2	NA	NA	-13.256	0.207965	13.256	-0.207965	NA	NA	NA	NA	4.16652e-40	0.835257	4.16652e-40	0.835257	NA	NA	NA	NA	4.55817e-36	0.997552	2.96556e-36	0.997093	NA	NA
IFNAR2	NA	NA	NA	Brain_Amygdala	9.92385e-40	1.0429e-35	-13.1907	Minor_Salivary_Gland	1.03417e-40	2.97933e-36	-13.3601	NA	NA	NA	0	1	1	0	2	NA	NA	-13.256	0.207965	-13.4482	0.080844	NA	NA	NA	NA	4.16652e-40	0.835257	3.15389e-41	0.935566	NA	NA	NA	NA	4.55817e-36	0.997552	9.31975e-37	0.999251	NA	NA
IFNAR2	NA	NA	NA	Brain_Amygdala	9.92385e-40	1.0429e-35	-13.1907	Muscle_Skeletal	1.24001e-39	1.55038e-35	-13.1739	NA	NA	NA	0	1	1	0	2	NA	NA	-13.256	0.207965	-13.2574	0.0786026	NA	NA	NA	NA	4.16652e-40	0.835257	4.09036e-40	0.937349	NA	NA	NA	NA	4.55817e-36	0.997552	5.23668e-36	0.998918	NA	NA
IFNAR2	NA	NA	NA	Brain_Amygdala	9.92385e-40	1.0429e-35	-13.1907	Nerve_Tibial	9.92385e-40	8.86877e-36	-13.1907	NA	NA	NA	0	1	1	0	2	NA	NA	-13.256	0.207965	-13.256	0.207965	NA	NA	NA	NA	4.16652e-40	0.835257	4.16652e-40	0.835257	NA	NA	NA	NA	4.55817e-36	0.997552	3.05489e-36	0.992805	NA	NA
IFNAR2	NA	NA	NA	Brain_Amygdala	9.92385e-40	1.0429e-35	-13.1907	Ovary	1.24001e-39	3.88134e-35	-13.1739	NA	NA	NA	0	1	1	0	2	NA	NA	-13.256	0.207965	-13.2574	0.0786026	NA	NA	NA	NA	4.16652e-40	0.835257	4.09036e-40	0.937349	NA	NA	NA	NA	4.55817e-36	0.997552	1.31174e-35	0.998808	NA	NA
IFNAR2	NA	NA	NA	Brain_Amygdala	9.92385e-40	1.0429e-35	-13.1907	Pancreas	1.34635e-39	3.1782e-35	-13.1677	NA	NA	NA	0	1	1	0	2	NA	NA	-13.256	0.207965	-13.2509	0.0802578	NA	NA	NA	NA	4.16652e-40	0.835257	4.45986e-40	0.936032	NA	NA	NA	NA	4.55817e-36	0.997552	1.08036e-35	0.998399	NA	NA
IFNAR2	NA	NA	NA	Brain_Amygdala	9.92385e-40	1.0429e-35	-13.1907	Pituitary	6.71291e-40	2.03603e-35	13.2202	NA	NA	NA	0	1	1	0	2	NA	NA	-13.256	0.207965	13.2888	-0.191111	NA	NA	NA	NA	4.16652e-40	0.835257	2.68717e-40	0.848439	NA	NA	NA	NA	4.55817e-36	0.997552	6.89041e-36	0.994758	NA	NA
IFNAR2	NA	NA	NA	Brain_Amygdala	9.92385e-40	1.0429e-35	-13.1907	Prostate	6.71291e-40	1.99349e-35	13.2202	NA	NA	NA	0	1	1	0	2	NA	NA	-13.256	0.207965	13.2888	-0.191111	NA	NA	NA	NA	4.16652e-40	0.835257	2.68717e-40	0.848439	NA	NA	NA	NA	4.55817e-36	0.997552	6.74909e-36	0.994205	NA	NA
IFNAR2	NA	NA	NA	Brain_Amygdala	9.92385e-40	1.0429e-35	-13.1907	Skin_Not_Sun_Exposed_Suprapubic	9.92385e-40	1.6354e-35	-13.1907	NA	NA	NA	0	1	1	0	2	NA	NA	-13.256	0.207965	-13.256	0.207965	NA	NA	NA	NA	4.16652e-40	0.835257	4.16652e-40	0.835257	NA	NA	NA	NA	4.55817e-36	0.997552	7.03079e-36	0.993744	NA	NA
IFNAR2	NA	NA	NA	Brain_Amygdala	9.92385e-40	1.0429e-35	-13.1907	Skin_Sun_Exposed_Lower_leg	1.24001e-39	1.37215e-35	-13.1739	NA	NA	NA	0	1	1	0	2	NA	NA	-13.256	0.207965	-13.2574	0.0786026	NA	NA	NA	NA	4.16652e-40	0.835257	4.09036e-40	0.937349	NA	NA	NA	NA	4.55817e-36	0.997552	4.63806e-36	0.999018	NA	NA
IFNAR2	NA	NA	NA	Brain_Amygdala	9.92385e-40	1.0429e-35	-13.1907	Small_Intestine_Terminal_Ileum	8.51266e-34	8.54557e-30	-12.1177	NA	NA	NA	0	1	1	0	2	NA	NA	-13.256	0.207965	-12.2188	-0.12987	NA	NA	NA	NA	4.16652e-40	0.835257	2.46715e-34	0.896669	NA	NA	NA	NA	4.55817e-36	0.997552	2.54158e-30	0.996853	NA	NA
IFNAR2	NA	NA	NA	Brain_Amygdala	9.92385e-40	1.0429e-35	-13.1907	Spleen	9.92385e-40	7.62851e-36	-13.1907	NA	NA	NA	0	1	1	0	2	NA	NA	-13.256	0.207965	-13.256	0.207965	NA	NA	NA	NA	4.16652e-40	0.835257	4.16652e-40	0.835257	NA	NA	NA	NA	4.55817e-36	0.997552	2.62657e-36	0.98846	NA	NA
IFNAR2	NA	NA	NA	Brain_Amygdala	9.92385e-40	1.0429e-35	-13.1907	Stomach	9.92385e-40	1.15416e-35	-13.1907	NA	NA	NA	0	1	1	0	2	NA	NA	-13.256	0.207965	-13.256	0.207965	NA	NA	NA	NA	4.16652e-40	0.835257	4.16652e-40	0.835257	NA	NA	NA	NA	4.55817e-36	0.997552	3.97708e-36	0.994382	NA	NA
IFNAR2	NA	NA	NA	Brain_Amygdala	9.92385e-40	1.0429e-35	-13.1907	Testis	9.92385e-40	5.32722e-35	-13.1907	NA	NA	NA	0	1	1	0	2	NA	NA	-13.256	0.207965	-13.256	0.207965	NA	NA	NA	NA	4.16652e-40	0.835257	4.16652e-40	0.835257	NA	NA	NA	NA	4.55817e-36	0.997552	2.28908e-35	0.993427	NA	NA
IFNAR2	NA	NA	NA	Brain_Amygdala	9.92385e-40	1.0429e-35	-13.1907	Thyroid	1.0451e-39	1.46474e-35	-13.1868	NA	NA	NA	0	1	1	0	2	NA	NA	-13.256	0.207965	-13.2724	0.0880474	NA	NA	NA	NA	4.16652e-40	0.835257	3.3448e-40	0.929839	NA	NA	NA	NA	4.55817e-36	0.997552	4.95602e-36	0.998841	NA	NA
IFNAR2	NA	NA	NA	Brain_Amygdala	9.92385e-40	1.0429e-35	-13.1907	Uterus	1.24001e-39	1.85244e-35	-13.1739	NA	NA	NA	0	1	1	0	2	NA	NA	-13.256	0.207965	-13.2574	0.0786026	NA	NA	NA	NA	4.16652e-40	0.835257	4.09036e-40	0.937349	NA	NA	NA	NA	4.55817e-36	0.997552	6.26745e-36	0.999576	NA	NA
IFNAR2	NA	NA	NA	Brain_Amygdala	9.92385e-40	1.0429e-35	-13.1907	Vagina	9.92385e-40	2.687e-35	-13.1907	NA	NA	NA	0	1	1	0	2	NA	NA	-13.256	0.207965	-13.256	0.207965	NA	NA	NA	NA	4.16652e-40	0.835257	4.16652e-40	0.835257	NA	NA	NA	NA	4.55817e-36	0.997552	1.05942e-35	0.994806	NA	NA
IFNAR2	NA	NA	NA	Brain_Amygdala	9.92385e-40	1.0429e-35	-13.1907	Whole_Blood	9.92385e-40	5.88289e-36	-13.1907	NA	NA	NA	0	1	1	0	2	NA	NA	-13.256	0.207965	-13.256	0.207965	NA	NA	NA	NA	4.16652e-40	0.835257	4.16652e-40	0.835257	NA	NA	NA	NA	4.55817e-36	0.997552	2.02566e-36	0.990488	NA	NA
IFNAR2	NA	NA	NA	Brain_Amygdala	9.92385e-40	1.0429e-35	-13.1907	smultixcan	6.05844e-40	2.6102e-35	-13.2005	NA	NA	NA	0	1	1	0	2	NA	NA	-13.256	0.207965	-13.2669	0.202347	NA	NA	NA	NA	4.16652e-40	0.835257	2.49455e-40	0.839309	NA	NA	NA	NA	4.55817e-36	0.997552	1.06487e-35	0.997481	NA	NA
IFNAR2	NA	NA	NA	Brain_Cerebellum	1.26537e-08	1.85914e-05	5.69068	Adipose_Subcutaneous	9.92385e-40	6.95622e-36	-13.1907	NA	NA	NA	0	1	1	0	2	NA	NA	5.78619	0.319042	-13.256	0.207965	NA	NA	NA	NA	7.19991e-09	0.749694	4.16652e-40	0.835257	NA	NA	NA	NA	1.24702e-05	0.985062	2.39658e-36	0.991529	NA	NA
IFNAR2	NA	NA	NA	Brain_Cerebellum	1.26537e-08	1.85914e-05	5.69068	Adipose_Visceral_Omentum	6.71291e-40	1.01076e-35	-13.2202	NA	NA	NA	0	1	1	0	2	NA	NA	5.78619	0.319042	-13.2888	0.191111	NA	NA	NA	NA	7.19991e-09	0.749694	2.68717e-40	0.848439	NA	NA	NA	NA	1.24702e-05	0.985062	3.41422e-36	0.991425	NA	NA
IFNAR2	NA	NA	NA	Brain_Cerebellum	1.26537e-08	1.85914e-05	5.69068	Adrenal_Gland	1.24001e-39	1.75424e-35	13.1739	NA	NA	NA	0	1	1	0	2	NA	NA	5.78619	0.319042	13.2574	-0.0786026	NA	NA	NA	NA	7.19991e-09	0.749694	4.09036e-40	0.937349	NA	NA	NA	NA	1.24702e-05	0.985062	5.92857e-36	0.998416	NA	NA
IFNAR2	NA	NA	NA	Brain_Cerebellum	1.26537e-08	1.85914e-05	5.69068	Artery_Aorta	9.92385e-40	7.79343e-36	-13.1907	NA	NA	NA	0	1	1	0	2	NA	NA	5.78619	0.319042	-13.256	0.207965	NA	NA	NA	NA	7.19991e-09	0.749694	4.16652e-40	0.835257	NA	NA	NA	NA	1.24702e-05	0.985062	2.68649e-36	0.994283	NA	NA
IFNAR2	NA	NA	NA	Brain_Cerebellum	1.26537e-08	1.85914e-05	5.69068	Artery_Coronary	9.92385e-40	1.93373e-35	-13.1907	NA	NA	NA	0	1	1	0	2	NA	NA	5.78619	0.319042	-13.256	0.207965	NA	NA	NA	NA	7.19991e-09	0.749694	4.16652e-40	0.835257	NA	NA	NA	NA	1.24702e-05	0.985062	6.66872e-36	0.992107	NA	NA
IFNAR2	NA	NA	NA	Brain_Cerebellum	1.26537e-08	1.85914e-05	5.69068	Artery_Tibial	6.71291e-40	1.32056e-35	-13.2202	NA	NA	NA	0	1	1	0	2	NA	NA	5.78619	0.319042	-13.2888	0.191111	NA	NA	NA	NA	7.19991e-09	0.749694	2.68717e-40	0.848439	NA	NA	NA	NA	1.24702e-05	0.985062	4.54067e-36	0.99633	NA	NA
IFNAR2	NA	NA	NA	Brain_Cerebellum	1.26537e-08	1.85914e-05	5.69068	Brain_Amygdala	9.92385e-40	1.14769e-35	13.1907	NA	NA	NA	0	1	1	0	2	NA	NA	5.78619	0.319042	13.256	-0.207965	NA	NA	NA	NA	7.19991e-09	0.749694	4.16652e-40	0.835257	NA	NA	NA	NA	1.24702e-05	0.985062	3.9559e-36	0.99762	NA	NA
IFNAR2	NA	NA	NA	Brain_Cerebellum	1.26537e-08	1.85914e-05	5.69068	Brain_Anterior_cingulate_cortex_BA24	9.92385e-40	1.37262e-35	-13.1907	NA	NA	NA	0	1	1	0	2	NA	NA	5.78619	0.319042	-13.256	0.207965	NA	NA	NA	NA	7.19991e-09	0.749694	4.16652e-40	0.835257	NA	NA	NA	NA	1.24702e-05	0.985062	4.73295e-36	0.996936	NA	NA
IFNAR2	NA	NA	NA	Brain_Cerebellum	1.26537e-08	1.85914e-05	5.69068	Brain_Caudate_basal_ganglia	6.71291e-40	1.22624e-35	-13.2202	NA	NA	NA	0	1	1	0	2	NA	NA	5.78619	0.319042	-13.2888	0.191111	NA	NA	NA	NA	7.19991e-09	0.749694	2.68717e-40	0.848439	NA	NA	NA	NA	1.24702e-05	0.985062	5.27668e-36	0.99884	NA	NA
IFNAR2	NA	NA	NA	Brain_Cerebellum	1.26537e-08	1.85914e-05	5.69068	Brain_Cerebellar_Hemisphere	6.71291e-40	1.90328e-35	13.2202	NA	NA	NA	0	1	1	0	2	NA	NA	5.78619	0.319042	13.2888	-0.191111	NA	NA	NA	NA	7.19991e-09	0.749694	2.68717e-40	0.848439	NA	NA	NA	NA	1.24702e-05	0.985062	6.43945e-36	0.99528	NA	NA
IFNAR2	NA	NA	NA	Brain_Cerebellum	1.26537e-08	1.85914e-05	5.69068	Brain_Cerebellum	9.15195e-40	2.89504e-35	-13.1968	NA	NA	NA	0	1	1	0	2	NA	NA	5.78619	0.319042	-13.2673	0.182222	NA	NA	NA	NA	7.19991e-09	0.749694	3.58264e-40	0.855408	NA	NA	NA	NA	1.24702e-05	0.985062	1.16006e-35	0.998195	NA	NA
IFNAR2	NA	NA	NA	Brain_Cerebellum	1.26537e-08	1.85914e-05	5.69068	Brain_Cortex	7.6933e-34	7.69346e-30	-12.126	NA	NA	NA	0	1	1	0	2	NA	NA	5.78619	0.319042	-12.2264	-0.124098	NA	NA	NA	NA	7.19991e-09	0.749694	2.24786e-34	0.901238	NA	NA	NA	NA	1.24702e-05	0.985062	2.28335e-30	0.998852	NA	NA
IFNAR2	NA	NA	NA	Brain_Cerebellum	1.26537e-08	1.85914e-05	5.69068	Brain_Frontal_Cortex_BA9	9.92385e-40	1.52136e-35	-13.1907	NA	NA	NA	0	1	1	0	2	NA	NA	5.78619	0.319042	-13.256	0.207965	NA	NA	NA	NA	7.19991e-09	0.749694	4.16652e-40	0.835257	NA	NA	NA	NA	1.24702e-05	0.985062	5.2421e-36	0.998747	NA	NA
IFNAR2	NA	NA	NA	Brain_Cerebellum	1.26537e-08	1.85914e-05	5.69068	Brain_Hippocampus	6.71291e-40	1.40139e-35	-13.2202	NA	NA	NA	0	1	1	0	2	NA	NA	5.78619	0.319042	-13.2888	0.191111	NA	NA	NA	NA	7.19991e-09	0.749694	2.68717e-40	0.848439	NA	NA	NA	NA	1.24702e-05	0.985062	5.757e-36	0.995709	NA	NA
IFNAR2	NA	NA	NA	Brain_Cerebellum	1.26537e-08	1.85914e-05	5.69068	Brain_Hypothalamus	1.24001e-39	2.87074e-35	-13.1739	NA	NA	NA	0	1	1	0	2	NA	NA	5.78619	0.319042	-13.2574	0.0786026	NA	NA	NA	NA	7.19991e-09	0.749694	4.09036e-40	0.937349	NA	NA	NA	NA	1.24702e-05	0.985062	9.71706e-36	0.998627	NA	NA
IFNAR2	NA	NA	NA	Brain_Cerebellum	1.26537e-08	1.85914e-05	5.69068	Brain_Nucleus_accumbens_basal_ganglia	1.24001e-39	3.12519e-35	-13.1739	NA	NA	NA	0	1	1	0	2	NA	NA	5.78619	0.319042	-13.2574	0.0786026	NA	NA	NA	NA	7.19991e-09	0.749694	4.09036e-40	0.937349	NA	NA	NA	NA	1.24702e-05	0.985062	1.05568e-35	0.998917	NA	NA
IFNAR2	NA	NA	NA	Brain_Cerebellum	1.26537e-08	1.85914e-05	5.69068	Brain_Putamen_basal_ganglia	9.92385e-40	1.35533e-35	-13.1907	NA	NA	NA	0	1	1	0	2	NA	NA	5.78619	0.319042	-13.256	0.207965	NA	NA	NA	NA	7.19991e-09	0.749694	4.16652e-40	0.835257	NA	NA	NA	NA	1.24702e-05	0.985062	4.67066e-36	0.997732	NA	NA
IFNAR2	NA	NA	NA	Brain_Cerebellum	1.26537e-08	1.85914e-05	5.69068	Brain_Spinal_cord_cervical_c-1	6.71291e-40	9.09585e-36	13.2202	NA	NA	NA	0	1	1	0	2	NA	NA	5.78619	0.319042	13.2888	-0.191111	NA	NA	NA	NA	7.19991e-09	0.749694	2.68717e-40	0.848439	NA	NA	NA	NA	1.24702e-05	0.985062	3.07909e-36	0.998609	NA	NA
IFNAR2	NA	NA	NA	Brain_Cerebellum	1.26537e-08	1.85914e-05	5.69068	Brain_Substantia_nigra	9.92385e-40	5.52515e-36	-13.1907	NA	NA	NA	0	1	1	0	2	NA	NA	5.78619	0.319042	-13.256	0.207965	NA	NA	NA	NA	7.19991e-09	0.749694	4.16652e-40	0.835257	NA	NA	NA	NA	1.24702e-05	0.985062	1.90879e-36	0.995854	NA	NA
IFNAR2	NA	NA	NA	Brain_Cerebellum	1.26537e-08	1.85914e-05	5.69068	Breast_Mammary_Tissue	6.71291e-40	8.58704e-36	-13.2202	NA	NA	NA	0	1	1	0	2	NA	NA	5.78619	0.319042	-13.2888	0.191111	NA	NA	NA	NA	7.19991e-09	0.749694	2.68717e-40	0.848439	NA	NA	NA	NA	1.24702e-05	0.985062	2.9062e-36	0.991689	NA	NA
IFNAR2	NA	NA	NA	Brain_Cerebellum	1.26537e-08	1.85914e-05	5.69068	Cells_Cultured_fibroblasts	6.71291e-40	1.19532e-35	-13.2202	NA	NA	NA	0	1	1	0	2	NA	NA	5.78619	0.319042	-13.2888	0.191111	NA	NA	NA	NA	7.19991e-09	0.749694	2.68717e-40	0.848439	NA	NA	NA	NA	1.24702e-05	0.985062	4.1143e-36	0.992361	NA	NA
IFNAR2	NA	NA	NA	Brain_Cerebellum	1.26537e-08	1.85914e-05	5.69068	Cells_EBV-transformed_lymphocytes	9.92385e-40	8.86449e-36	-13.1907	NA	NA	NA	0	1	1	0	2	NA	NA	5.78619	0.319042	-13.256	0.207965	NA	NA	NA	NA	7.19991e-09	0.749694	4.16652e-40	0.835257	NA	NA	NA	NA	1.24702e-05	0.985062	3.05479e-36	0.992678	NA	NA
IFNAR2	NA	NA	NA	Brain_Cerebellum	1.26537e-08	1.85914e-05	5.69068	Colon_Sigmoid	6.71291e-40	2.16216e-35	13.2202	NA	NA	NA	0	1	1	0	2	NA	NA	5.78619	0.319042	13.2888	-0.191111	NA	NA	NA	NA	7.19991e-09	0.749694	2.68717e-40	0.848439	NA	NA	NA	NA	1.24702e-05	0.985062	8.86633e-36	0.997081	NA	NA
IFNAR2	NA	NA	NA	Brain_Cerebellum	1.26537e-08	1.85914e-05	5.69068	Colon_Transverse	1.24001e-39	3.96107e-35	-13.1739	NA	NA	NA	0	1	1	0	2	NA	NA	5.78619	0.319042	-13.2574	0.0786026	NA	NA	NA	NA	7.19991e-09	0.749694	4.09036e-40	0.937349	NA	NA	NA	NA	1.24702e-05	0.985062	1.33931e-35	0.998937	NA	NA
IFNAR2	NA	NA	NA	Brain_Cerebellum	1.26537e-08	1.85914e-05	5.69068	Esophagus_Gastroesophageal_Junction	9.92385e-40	1.97006e-35	-13.1907	NA	NA	NA	0	1	1	0	2	NA	NA	5.78619	0.319042	-13.256	0.207965	NA	NA	NA	NA	7.19991e-09	0.749694	4.16652e-40	0.835257	NA	NA	NA	NA	1.24702e-05	0.985062	6.78246e-36	0.99535	NA	NA
IFNAR2	NA	NA	NA	Brain_Cerebellum	1.26537e-08	1.85914e-05	5.69068	Esophagus_Mucosa	1.24001e-39	1.7884e-35	13.1739	NA	NA	NA	0	1	1	0	2	NA	NA	5.78619	0.319042	13.2574	-0.0786026	NA	NA	NA	NA	7.19991e-09	0.749694	4.09036e-40	0.937349	NA	NA	NA	NA	1.24702e-05	0.985062	6.048e-36	0.998355	NA	NA
IFNAR2	NA	NA	NA	Brain_Cerebellum	1.26537e-08	1.85914e-05	5.69068	Esophagus_Muscularis	6.71291e-40	1.95146e-35	-13.2202	NA	NA	NA	0	1	1	0	2	NA	NA	5.78619	0.319042	-13.2888	0.191111	NA	NA	NA	NA	7.19991e-09	0.749694	2.68717e-40	0.848439	NA	NA	NA	NA	1.24702e-05	0.985062	6.59304e-36	0.993909	NA	NA
IFNAR2	NA	NA	NA	Brain_Cerebellum	1.26537e-08	1.85914e-05	5.69068	Heart_Atrial_Appendage	6.71291e-40	1.16804e-35	-13.2202	NA	NA	NA	0	1	1	0	2	NA	NA	5.78619	0.319042	-13.2888	0.191111	NA	NA	NA	NA	7.19991e-09	0.749694	2.68717e-40	0.848439	NA	NA	NA	NA	1.24702e-05	0.985062	4.02194e-36	0.995721	NA	NA
IFNAR2	NA	NA	NA	Brain_Cerebellum	1.26537e-08	1.85914e-05	5.69068	Heart_Left_Ventricle	9.15195e-40	1.40362e-35	-13.1968	NA	NA	NA	0	1	1	0	2	NA	NA	5.78619	0.319042	-13.2673	0.182222	NA	NA	NA	NA	7.19991e-09	0.749694	3.58264e-40	0.855408	NA	NA	NA	NA	1.24702e-05	0.985062	4.74441e-36	0.995687	NA	NA
IFNAR2	NA	NA	NA	Brain_Cerebellum	1.26537e-08	1.85914e-05	5.69068	Kidney_Cortex	1.24001e-39	1.13045e-35	-13.1739	NA	NA	NA	0	1	1	0	2	NA	NA	5.78619	0.319042	-13.2574	0.0786026	NA	NA	NA	NA	7.19991e-09	0.749694	4.09036e-40	0.937349	NA	NA	NA	NA	1.24702e-05	0.985062	3.82878e-36	0.999405	NA	NA
IFNAR2	NA	NA	NA	Brain_Cerebellum	1.26537e-08	1.85914e-05	5.69068	Liver	1.24001e-39	8.41013e-36	-13.1739	NA	NA	NA	0	1	1	0	2	NA	NA	5.78619	0.319042	-13.2574	0.0786026	NA	NA	NA	NA	7.19991e-09	0.749694	4.09036e-40	0.937349	NA	NA	NA	NA	1.24702e-05	0.985062	2.84825e-36	0.998153	NA	NA
IFNAR2	NA	NA	NA	Brain_Cerebellum	1.26537e-08	1.85914e-05	5.69068	Lung	9.92385e-40	8.6039e-36	13.1907	NA	NA	NA	0	1	1	0	2	NA	NA	5.78619	0.319042	13.256	-0.207965	NA	NA	NA	NA	7.19991e-09	0.749694	4.16652e-40	0.835257	NA	NA	NA	NA	1.24702e-05	0.985062	2.96556e-36	0.997093	NA	NA
IFNAR2	NA	NA	NA	Brain_Cerebellum	1.26537e-08	1.85914e-05	5.69068	Minor_Salivary_Gland	1.03417e-40	2.97933e-36	-13.3601	NA	NA	NA	0	1	1	0	2	NA	NA	5.78619	0.319042	-13.4482	0.080844	NA	NA	NA	NA	7.19991e-09	0.749694	3.15389e-41	0.935566	NA	NA	NA	NA	1.24702e-05	0.985062	9.31975e-37	0.999251	NA	NA
IFNAR2	NA	NA	NA	Brain_Cerebellum	1.26537e-08	1.85914e-05	5.69068	Muscle_Skeletal	1.24001e-39	1.55038e-35	-13.1739	NA	NA	NA	0	1	1	0	2	NA	NA	5.78619	0.319042	-13.2574	0.0786026	NA	NA	NA	NA	7.19991e-09	0.749694	4.09036e-40	0.937349	NA	NA	NA	NA	1.24702e-05	0.985062	5.23668e-36	0.998918	NA	NA
IFNAR2	NA	NA	NA	Brain_Cerebellum	1.26537e-08	1.85914e-05	5.69068	Nerve_Tibial	9.92385e-40	8.86877e-36	-13.1907	NA	NA	NA	0	1	1	0	2	NA	NA	5.78619	0.319042	-13.256	0.207965	NA	NA	NA	NA	7.19991e-09	0.749694	4.16652e-40	0.835257	NA	NA	NA	NA	1.24702e-05	0.985062	3.05489e-36	0.992805	NA	NA
IFNAR2	NA	NA	NA	Brain_Cerebellum	1.26537e-08	1.85914e-05	5.69068	Ovary	1.24001e-39	3.88134e-35	-13.1739	NA	NA	NA	0	1	1	0	2	NA	NA	5.78619	0.319042	-13.2574	0.0786026	NA	NA	NA	NA	7.19991e-09	0.749694	4.09036e-40	0.937349	NA	NA	NA	NA	1.24702e-05	0.985062	1.31174e-35	0.998808	NA	NA
IFNAR2	NA	NA	NA	Brain_Cerebellum	1.26537e-08	1.85914e-05	5.69068	Pancreas	1.34635e-39	3.1782e-35	-13.1677	NA	NA	NA	0	1	1	0	2	NA	NA	5.78619	0.319042	-13.2509	0.0802578	NA	NA	NA	NA	7.19991e-09	0.749694	4.45986e-40	0.936032	NA	NA	NA	NA	1.24702e-05	0.985062	1.08036e-35	0.998399	NA	NA
IFNAR2	NA	NA	NA	Brain_Cerebellum	1.26537e-08	1.85914e-05	5.69068	Pituitary	6.71291e-40	2.03603e-35	13.2202	NA	NA	NA	0	1	1	0	2	NA	NA	5.78619	0.319042	13.2888	-0.191111	NA	NA	NA	NA	7.19991e-09	0.749694	2.68717e-40	0.848439	NA	NA	NA	NA	1.24702e-05	0.985062	6.89041e-36	0.994758	NA	NA
IFNAR2	NA	NA	NA	Brain_Cerebellum	1.26537e-08	1.85914e-05	5.69068	Prostate	6.71291e-40	1.99349e-35	13.2202	NA	NA	NA	0	1	1	0	2	NA	NA	5.78619	0.319042	13.2888	-0.191111	NA	NA	NA	NA	7.19991e-09	0.749694	2.68717e-40	0.848439	NA	NA	NA	NA	1.24702e-05	0.985062	6.74909e-36	0.994205	NA	NA
IFNAR2	NA	NA	NA	Brain_Cerebellum	1.26537e-08	1.85914e-05	5.69068	Skin_Not_Sun_Exposed_Suprapubic	9.92385e-40	1.6354e-35	-13.1907	NA	NA	NA	0	1	1	0	2	NA	NA	5.78619	0.319042	-13.256	0.207965	NA	NA	NA	NA	7.19991e-09	0.749694	4.16652e-40	0.835257	NA	NA	NA	NA	1.24702e-05	0.985062	7.03079e-36	0.993744	NA	NA
IFNAR2	NA	NA	NA	Brain_Cerebellum	1.26537e-08	1.85914e-05	5.69068	Skin_Sun_Exposed_Lower_leg	1.24001e-39	1.37215e-35	-13.1739	NA	NA	NA	0	1	1	0	2	NA	NA	5.78619	0.319042	-13.2574	0.0786026	NA	NA	NA	NA	7.19991e-09	0.749694	4.09036e-40	0.937349	NA	NA	NA	NA	1.24702e-05	0.985062	4.63806e-36	0.999018	NA	NA
IFNAR2	NA	NA	NA	Brain_Cerebellum	1.26537e-08	1.85914e-05	5.69068	Small_Intestine_Terminal_Ileum	8.51266e-34	8.54557e-30	-12.1177	NA	NA	NA	0	1	1	0	2	NA	NA	5.78619	0.319042	-12.2188	-0.12987	NA	NA	NA	NA	7.19991e-09	0.749694	2.46715e-34	0.896669	NA	NA	NA	NA	1.24702e-05	0.985062	2.54158e-30	0.996853	NA	NA
IFNAR2	NA	NA	NA	Brain_Cerebellum	1.26537e-08	1.85914e-05	5.69068	Spleen	9.92385e-40	7.62851e-36	-13.1907	NA	NA	NA	0	1	1	0	2	NA	NA	5.78619	0.319042	-13.256	0.207965	NA	NA	NA	NA	7.19991e-09	0.749694	4.16652e-40	0.835257	NA	NA	NA	NA	1.24702e-05	0.985062	2.62657e-36	0.98846	NA	NA
IFNAR2	NA	NA	NA	Brain_Cerebellum	1.26537e-08	1.85914e-05	5.69068	Stomach	9.92385e-40	1.15416e-35	-13.1907	NA	NA	NA	0	1	1	0	2	NA	NA	5.78619	0.319042	-13.256	0.207965	NA	NA	NA	NA	7.19991e-09	0.749694	4.16652e-40	0.835257	NA	NA	NA	NA	1.24702e-05	0.985062	3.97708e-36	0.994382	NA	NA
IFNAR2	NA	NA	NA	Brain_Cerebellum	1.26537e-08	1.85914e-05	5.69068	Testis	9.92385e-40	5.32722e-35	-13.1907	NA	NA	NA	0	1	1	0	2	NA	NA	5.78619	0.319042	-13.256	0.207965	NA	NA	NA	NA	7.19991e-09	0.749694	4.16652e-40	0.835257	NA	NA	NA	NA	1.24702e-05	0.985062	2.28908e-35	0.993427	NA	NA
IFNAR2	NA	NA	NA	Brain_Cerebellum	1.26537e-08	1.85914e-05	5.69068	Thyroid	1.0451e-39	1.46474e-35	-13.1868	NA	NA	NA	0	1	1	0	2	NA	NA	5.78619	0.319042	-13.2724	0.0880474	NA	NA	NA	NA	7.19991e-09	0.749694	3.3448e-40	0.929839	NA	NA	NA	NA	1.24702e-05	0.985062	4.95602e-36	0.998841	NA	NA
IFNAR2	NA	NA	NA	Brain_Cerebellum	1.26537e-08	1.85914e-05	5.69068	Uterus	1.24001e-39	1.85244e-35	-13.1739	NA	NA	NA	0	1	1	0	2	NA	NA	5.78619	0.319042	-13.2574	0.0786026	NA	NA	NA	NA	7.19991e-09	0.749694	4.09036e-40	0.937349	NA	NA	NA	NA	1.24702e-05	0.985062	6.26745e-36	0.999576	NA	NA
IFNAR2	NA	NA	NA	Brain_Cerebellum	1.26537e-08	1.85914e-05	5.69068	Vagina	9.92385e-40	2.687e-35	-13.1907	NA	NA	NA	0	1	1	0	2	NA	NA	5.78619	0.319042	-13.256	0.207965	NA	NA	NA	NA	7.19991e-09	0.749694	4.16652e-40	0.835257	NA	NA	NA	NA	1.24702e-05	0.985062	1.05942e-35	0.994806	NA	NA
IFNAR2	NA	NA	NA	Brain_Cerebellum	1.26537e-08	1.85914e-05	5.69068	Whole_Blood	9.92385e-40	5.88289e-36	-13.1907	NA	NA	NA	0	1	1	0	2	NA	NA	5.78619	0.319042	-13.256	0.207965	NA	NA	NA	NA	7.19991e-09	0.749694	4.16652e-40	0.835257	NA	NA	NA	NA	1.24702e-05	0.985062	2.02566e-36	0.990488	NA	NA
IFNAR2	NA	NA	NA	Brain_Cerebellum	1.26537e-08	1.85914e-05	5.69068	smultixcan	6.05844e-40	2.6102e-35	-13.2005	NA	NA	NA	0	1	1	0	2	NA	NA	5.78619	0.319042	-13.2669	0.202347	NA	NA	NA	NA	7.19991e-09	0.749694	2.49455e-40	0.839309	NA	NA	NA	NA	1.24702e-05	0.985062	1.06487e-35	0.997481	NA	NA
IFNAR2	NA	NA	NA	Brain_Frontal_Cortex_BA9	1.89493e-15	2.22123e-11	-7.94804	Adipose_Subcutaneous	9.92385e-40	6.95622e-36	-13.1907	NA	NA	NA	0	1	1	0	2	NA	NA	-7.78948	1.67134	-13.256	0.207965	NA	NA	NA	NA	6.72855e-15	0.0946554	4.16652e-40	0.835257	NA	NA	NA	NA	4.08187e-11	0.954575	2.39658e-36	0.991529	NA	NA
IFNAR2	NA	NA	NA	Brain_Frontal_Cortex_BA9	1.89493e-15	2.22123e-11	-7.94804	Adipose_Visceral_Omentum	6.71291e-40	1.01076e-35	-13.2202	NA	NA	NA	0	1	1	0	2	NA	NA	-7.78948	1.67134	-13.2888	0.191111	NA	NA	NA	NA	6.72855e-15	0.0946554	2.68717e-40	0.848439	NA	NA	NA	NA	4.08187e-11	0.954575	3.41422e-36	0.991425	NA	NA
IFNAR2	NA	NA	NA	Brain_Frontal_Cortex_BA9	1.89493e-15	2.22123e-11	-7.94804	Adrenal_Gland	1.24001e-39	1.75424e-35	13.1739	NA	NA	NA	0	1	1	0	2	NA	NA	-7.78948	1.67134	13.2574	-0.0786026	NA	NA	NA	NA	6.72855e-15	0.0946554	4.09036e-40	0.937349	NA	NA	NA	NA	4.08187e-11	0.954575	5.92857e-36	0.998416	NA	NA
IFNAR2	NA	NA	NA	Brain_Frontal_Cortex_BA9	1.89493e-15	2.22123e-11	-7.94804	Artery_Aorta	9.92385e-40	7.79343e-36	-13.1907	NA	NA	NA	0	1	1	0	2	NA	NA	-7.78948	1.67134	-13.256	0.207965	NA	NA	NA	NA	6.72855e-15	0.0946554	4.16652e-40	0.835257	NA	NA	NA	NA	4.08187e-11	0.954575	2.68649e-36	0.994283	NA	NA
IFNAR2	NA	NA	NA	Brain_Frontal_Cortex_BA9	1.89493e-15	2.22123e-11	-7.94804	Artery_Coronary	9.92385e-40	1.93373e-35	-13.1907	NA	NA	NA	0	1	1	0	2	NA	NA	-7.78948	1.67134	-13.256	0.207965	NA	NA	NA	NA	6.72855e-15	0.0946554	4.16652e-40	0.835257	NA	NA	NA	NA	4.08187e-11	0.954575	6.66872e-36	0.992107	NA	NA
IFNAR2	NA	NA	NA	Brain_Frontal_Cortex_BA9	1.89493e-15	2.22123e-11	-7.94804	Artery_Tibial	6.71291e-40	1.32056e-35	-13.2202	NA	NA	NA	0	1	1	0	2	NA	NA	-7.78948	1.67134	-13.2888	0.191111	NA	NA	NA	NA	6.72855e-15	0.0946554	2.68717e-40	0.848439	NA	NA	NA	NA	4.08187e-11	0.954575	4.54067e-36	0.99633	NA	NA
IFNAR2	NA	NA	NA	Brain_Frontal_Cortex_BA9	1.89493e-15	2.22123e-11	-7.94804	Brain_Amygdala	9.92385e-40	1.14769e-35	13.1907	NA	NA	NA	0	1	1	0	2	NA	NA	-7.78948	1.67134	13.256	-0.207965	NA	NA	NA	NA	6.72855e-15	0.0946554	4.16652e-40	0.835257	NA	NA	NA	NA	4.08187e-11	0.954575	3.9559e-36	0.99762	NA	NA
IFNAR2	NA	NA	NA	Brain_Frontal_Cortex_BA9	1.89493e-15	2.22123e-11	-7.94804	Brain_Anterior_cingulate_cortex_BA24	9.92385e-40	1.37262e-35	-13.1907	NA	NA	NA	0	1	1	0	2	NA	NA	-7.78948	1.67134	-13.256	0.207965	NA	NA	NA	NA	6.72855e-15	0.0946554	4.16652e-40	0.835257	NA	NA	NA	NA	4.08187e-11	0.954575	4.73295e-36	0.996936	NA	NA
IFNAR2	NA	NA	NA	Brain_Frontal_Cortex_BA9	1.89493e-15	2.22123e-11	-7.94804	Brain_Caudate_basal_ganglia	6.71291e-40	1.22624e-35	-13.2202	NA	NA	NA	0	1	1	0	2	NA	NA	-7.78948	1.67134	-13.2888	0.191111	NA	NA	NA	NA	6.72855e-15	0.0946554	2.68717e-40	0.848439	NA	NA	NA	NA	4.08187e-11	0.954575	5.27668e-36	0.99884	NA	NA
IFNAR2	NA	NA	NA	Brain_Frontal_Cortex_BA9	1.89493e-15	2.22123e-11	-7.94804	Brain_Cerebellar_Hemisphere	6.71291e-40	1.90328e-35	13.2202	NA	NA	NA	0	1	1	0	2	NA	NA	-7.78948	1.67134	13.2888	-0.191111	NA	NA	NA	NA	6.72855e-15	0.0946554	2.68717e-40	0.848439	NA	NA	NA	NA	4.08187e-11	0.954575	6.43945e-36	0.99528	NA	NA
IFNAR2	NA	NA	NA	Brain_Frontal_Cortex_BA9	1.89493e-15	2.22123e-11	-7.94804	Brain_Cerebellum	9.15195e-40	2.89504e-35	-13.1968	NA	NA	NA	0	1	1	0	2	NA	NA	-7.78948	1.67134	-13.2673	0.182222	NA	NA	NA	NA	6.72855e-15	0.0946554	3.58264e-40	0.855408	NA	NA	NA	NA	4.08187e-11	0.954575	1.16006e-35	0.998195	NA	NA
IFNAR2	NA	NA	NA	Brain_Frontal_Cortex_BA9	1.89493e-15	2.22123e-11	-7.94804	Brain_Cortex	7.6933e-34	7.69346e-30	-12.126	NA	NA	NA	0	1	1	0	2	NA	NA	-7.78948	1.67134	-12.2264	-0.124098	NA	NA	NA	NA	6.72855e-15	0.0946554	2.24786e-34	0.901238	NA	NA	NA	NA	4.08187e-11	0.954575	2.28335e-30	0.998852	NA	NA
IFNAR2	NA	NA	NA	Brain_Frontal_Cortex_BA9	1.89493e-15	2.22123e-11	-7.94804	Brain_Frontal_Cortex_BA9	9.92385e-40	1.52136e-35	-13.1907	NA	NA	NA	0	1	1	0	2	NA	NA	-7.78948	1.67134	-13.256	0.207965	NA	NA	NA	NA	6.72855e-15	0.0946554	4.16652e-40	0.835257	NA	NA	NA	NA	4.08187e-11	0.954575	5.2421e-36	0.998747	NA	NA
IFNAR2	NA	NA	NA	Brain_Frontal_Cortex_BA9	1.89493e-15	2.22123e-11	-7.94804	Brain_Hippocampus	6.71291e-40	1.40139e-35	-13.2202	NA	NA	NA	0	1	1	0	2	NA	NA	-7.78948	1.67134	-13.2888	0.191111	NA	NA	NA	NA	6.72855e-15	0.0946554	2.68717e-40	0.848439	NA	NA	NA	NA	4.08187e-11	0.954575	5.757e-36	0.995709	NA	NA
IFNAR2	NA	NA	NA	Brain_Frontal_Cortex_BA9	1.89493e-15	2.22123e-11	-7.94804	Brain_Hypothalamus	1.24001e-39	2.87074e-35	-13.1739	NA	NA	NA	0	1	1	0	2	NA	NA	-7.78948	1.67134	-13.2574	0.0786026	NA	NA	NA	NA	6.72855e-15	0.0946554	4.09036e-40	0.937349	NA	NA	NA	NA	4.08187e-11	0.954575	9.71706e-36	0.998627	NA	NA
IFNAR2	NA	NA	NA	Brain_Frontal_Cortex_BA9	1.89493e-15	2.22123e-11	-7.94804	Brain_Nucleus_accumbens_basal_ganglia	1.24001e-39	3.12519e-35	-13.1739	NA	NA	NA	0	1	1	0	2	NA	NA	-7.78948	1.67134	-13.2574	0.0786026	NA	NA	NA	NA	6.72855e-15	0.0946554	4.09036e-40	0.937349	NA	NA	NA	NA	4.08187e-11	0.954575	1.05568e-35	0.998917	NA	NA
IFNAR2	NA	NA	NA	Brain_Frontal_Cortex_BA9	1.89493e-15	2.22123e-11	-7.94804	Brain_Putamen_basal_ganglia	9.92385e-40	1.35533e-35	-13.1907	NA	NA	NA	0	1	1	0	2	NA	NA	-7.78948	1.67134	-13.256	0.207965	NA	NA	NA	NA	6.72855e-15	0.0946554	4.16652e-40	0.835257	NA	NA	NA	NA	4.08187e-11	0.954575	4.67066e-36	0.997732	NA	NA
IFNAR2	NA	NA	NA	Brain_Frontal_Cortex_BA9	1.89493e-15	2.22123e-11	-7.94804	Brain_Spinal_cord_cervical_c-1	6.71291e-40	9.09585e-36	13.2202	NA	NA	NA	0	1	1	0	2	NA	NA	-7.78948	1.67134	13.2888	-0.191111	NA	NA	NA	NA	6.72855e-15	0.0946554	2.68717e-40	0.848439	NA	NA	NA	NA	4.08187e-11	0.954575	3.07909e-36	0.998609	NA	NA
IFNAR2	NA	NA	NA	Brain_Frontal_Cortex_BA9	1.89493e-15	2.22123e-11	-7.94804	Brain_Substantia_nigra	9.92385e-40	5.52515e-36	-13.1907	NA	NA	NA	0	1	1	0	2	NA	NA	-7.78948	1.67134	-13.256	0.207965	NA	NA	NA	NA	6.72855e-15	0.0946554	4.16652e-40	0.835257	NA	NA	NA	NA	4.08187e-11	0.954575	1.90879e-36	0.995854	NA	NA
IFNAR2	NA	NA	NA	Brain_Frontal_Cortex_BA9	1.89493e-15	2.22123e-11	-7.94804	Breast_Mammary_Tissue	6.71291e-40	8.58704e-36	-13.2202	NA	NA	NA	0	1	1	0	2	NA	NA	-7.78948	1.67134	-13.2888	0.191111	NA	NA	NA	NA	6.72855e-15	0.0946554	2.68717e-40	0.848439	NA	NA	NA	NA	4.08187e-11	0.954575	2.9062e-36	0.991689	NA	NA
IFNAR2	NA	NA	NA	Brain_Frontal_Cortex_BA9	1.89493e-15	2.22123e-11	-7.94804	Cells_Cultured_fibroblasts	6.71291e-40	1.19532e-35	-13.2202	NA	NA	NA	0	1	1	0	2	NA	NA	-7.78948	1.67134	-13.2888	0.191111	NA	NA	NA	NA	6.72855e-15	0.0946554	2.68717e-40	0.848439	NA	NA	NA	NA	4.08187e-11	0.954575	4.1143e-36	0.992361	NA	NA
IFNAR2	NA	NA	NA	Brain_Frontal_Cortex_BA9	1.89493e-15	2.22123e-11	-7.94804	Cells_EBV-transformed_lymphocytes	9.92385e-40	8.86449e-36	-13.1907	NA	NA	NA	0	1	1	0	2	NA	NA	-7.78948	1.67134	-13.256	0.207965	NA	NA	NA	NA	6.72855e-15	0.0946554	4.16652e-40	0.835257	NA	NA	NA	NA	4.08187e-11	0.954575	3.05479e-36	0.992678	NA	NA
IFNAR2	NA	NA	NA	Brain_Frontal_Cortex_BA9	1.89493e-15	2.22123e-11	-7.94804	Colon_Sigmoid	6.71291e-40	2.16216e-35	13.2202	NA	NA	NA	0	1	1	0	2	NA	NA	-7.78948	1.67134	13.2888	-0.191111	NA	NA	NA	NA	6.72855e-15	0.0946554	2.68717e-40	0.848439	NA	NA	NA	NA	4.08187e-11	0.954575	8.86633e-36	0.997081	NA	NA
IFNAR2	NA	NA	NA	Brain_Frontal_Cortex_BA9	1.89493e-15	2.22123e-11	-7.94804	Colon_Transverse	1.24001e-39	3.96107e-35	-13.1739	NA	NA	NA	0	1	1	0	2	NA	NA	-7.78948	1.67134	-13.2574	0.0786026	NA	NA	NA	NA	6.72855e-15	0.0946554	4.09036e-40	0.937349	NA	NA	NA	NA	4.08187e-11	0.954575	1.33931e-35	0.998937	NA	NA
IFNAR2	NA	NA	NA	Brain_Frontal_Cortex_BA9	1.89493e-15	2.22123e-11	-7.94804	Esophagus_Gastroesophageal_Junction	9.92385e-40	1.97006e-35	-13.1907	NA	NA	NA	0	1	1	0	2	NA	NA	-7.78948	1.67134	-13.256	0.207965	NA	NA	NA	NA	6.72855e-15	0.0946554	4.16652e-40	0.835257	NA	NA	NA	NA	4.08187e-11	0.954575	6.78246e-36	0.99535	NA	NA
IFNAR2	NA	NA	NA	Brain_Frontal_Cortex_BA9	1.89493e-15	2.22123e-11	-7.94804	Esophagus_Mucosa	1.24001e-39	1.7884e-35	13.1739	NA	NA	NA	0	1	1	0	2	NA	NA	-7.78948	1.67134	13.2574	-0.0786026	NA	NA	NA	NA	6.72855e-15	0.0946554	4.09036e-40	0.937349	NA	NA	NA	NA	4.08187e-11	0.954575	6.048e-36	0.998355	NA	NA
IFNAR2	NA	NA	NA	Brain_Frontal_Cortex_BA9	1.89493e-15	2.22123e-11	-7.94804	Esophagus_Muscularis	6.71291e-40	1.95146e-35	-13.2202	NA	NA	NA	0	1	1	0	2	NA	NA	-7.78948	1.67134	-13.2888	0.191111	NA	NA	NA	NA	6.72855e-15	0.0946554	2.68717e-40	0.848439	NA	NA	NA	NA	4.08187e-11	0.954575	6.59304e-36	0.993909	NA	NA
IFNAR2	NA	NA	NA	Brain_Frontal_Cortex_BA9	1.89493e-15	2.22123e-11	-7.94804	Heart_Atrial_Appendage	6.71291e-40	1.16804e-35	-13.2202	NA	NA	NA	0	1	1	0	2	NA	NA	-7.78948	1.67134	-13.2888	0.191111	NA	NA	NA	NA	6.72855e-15	0.0946554	2.68717e-40	0.848439	NA	NA	NA	NA	4.08187e-11	0.954575	4.02194e-36	0.995721	NA	NA
IFNAR2	NA	NA	NA	Brain_Frontal_Cortex_BA9	1.89493e-15	2.22123e-11	-7.94804	Heart_Left_Ventricle	9.15195e-40	1.40362e-35	-13.1968	NA	NA	NA	0	1	1	0	2	NA	NA	-7.78948	1.67134	-13.2673	0.182222	NA	NA	NA	NA	6.72855e-15	0.0946554	3.58264e-40	0.855408	NA	NA	NA	NA	4.08187e-11	0.954575	4.74441e-36	0.995687	NA	NA
IFNAR2	NA	NA	NA	Brain_Frontal_Cortex_BA9	1.89493e-15	2.22123e-11	-7.94804	Kidney_Cortex	1.24001e-39	1.13045e-35	-13.1739	NA	NA	NA	0	1	1	0	2	NA	NA	-7.78948	1.67134	-13.2574	0.0786026	NA	NA	NA	NA	6.72855e-15	0.0946554	4.09036e-40	0.937349	NA	NA	NA	NA	4.08187e-11	0.954575	3.82878e-36	0.999405	NA	NA
IFNAR2	NA	NA	NA	Brain_Frontal_Cortex_BA9	1.89493e-15	2.22123e-11	-7.94804	Liver	1.24001e-39	8.41013e-36	-13.1739	NA	NA	NA	0	1	1	0	2	NA	NA	-7.78948	1.67134	-13.2574	0.0786026	NA	NA	NA	NA	6.72855e-15	0.0946554	4.09036e-40	0.937349	NA	NA	NA	NA	4.08187e-11	0.954575	2.84825e-36	0.998153	NA	NA
IFNAR2	NA	NA	NA	Brain_Frontal_Cortex_BA9	1.89493e-15	2.22123e-11	-7.94804	Lung	9.92385e-40	8.6039e-36	13.1907	NA	NA	NA	0	1	1	0	2	NA	NA	-7.78948	1.67134	13.256	-0.207965	NA	NA	NA	NA	6.72855e-15	0.0946554	4.16652e-40	0.835257	NA	NA	NA	NA	4.08187e-11	0.954575	2.96556e-36	0.997093	NA	NA
IFNAR2	NA	NA	NA	Brain_Frontal_Cortex_BA9	1.89493e-15	2.22123e-11	-7.94804	Minor_Salivary_Gland	1.03417e-40	2.97933e-36	-13.3601	NA	NA	NA	0	1	1	0	2	NA	NA	-7.78948	1.67134	-13.4482	0.080844	NA	NA	NA	NA	6.72855e-15	0.0946554	3.15389e-41	0.935566	NA	NA	NA	NA	4.08187e-11	0.954575	9.31975e-37	0.999251	NA	NA
IFNAR2	NA	NA	NA	Brain_Frontal_Cortex_BA9	1.89493e-15	2.22123e-11	-7.94804	Muscle_Skeletal	1.24001e-39	1.55038e-35	-13.1739	NA	NA	NA	0	1	1	0	2	NA	NA	-7.78948	1.67134	-13.2574	0.0786026	NA	NA	NA	NA	6.72855e-15	0.0946554	4.09036e-40	0.937349	NA	NA	NA	NA	4.08187e-11	0.954575	5.23668e-36	0.998918	NA	NA
IFNAR2	NA	NA	NA	Brain_Frontal_Cortex_BA9	1.89493e-15	2.22123e-11	-7.94804	Nerve_Tibial	9.92385e-40	8.86877e-36	-13.1907	NA	NA	NA	0	1	1	0	2	NA	NA	-7.78948	1.67134	-13.256	0.207965	NA	NA	NA	NA	6.72855e-15	0.0946554	4.16652e-40	0.835257	NA	NA	NA	NA	4.08187e-11	0.954575	3.05489e-36	0.992805	NA	NA
IFNAR2	NA	NA	NA	Brain_Frontal_Cortex_BA9	1.89493e-15	2.22123e-11	-7.94804	Ovary	1.24001e-39	3.88134e-35	-13.1739	NA	NA	NA	0	1	1	0	2	NA	NA	-7.78948	1.67134	-13.2574	0.0786026	NA	NA	NA	NA	6.72855e-15	0.0946554	4.09036e-40	0.937349	NA	NA	NA	NA	4.08187e-11	0.954575	1.31174e-35	0.998808	NA	NA
IFNAR2	NA	NA	NA	Brain_Frontal_Cortex_BA9	1.89493e-15	2.22123e-11	-7.94804	Pancreas	1.34635e-39	3.1782e-35	-13.1677	NA	NA	NA	0	1	1	0	2	NA	NA	-7.78948	1.67134	-13.2509	0.0802578	NA	NA	NA	NA	6.72855e-15	0.0946554	4.45986e-40	0.936032	NA	NA	NA	NA	4.08187e-11	0.954575	1.08036e-35	0.998399	NA	NA
IFNAR2	NA	NA	NA	Brain_Frontal_Cortex_BA9	1.89493e-15	2.22123e-11	-7.94804	Pituitary	6.71291e-40	2.03603e-35	13.2202	NA	NA	NA	0	1	1	0	2	NA	NA	-7.78948	1.67134	13.2888	-0.191111	NA	NA	NA	NA	6.72855e-15	0.0946554	2.68717e-40	0.848439	NA	NA	NA	NA	4.08187e-11	0.954575	6.89041e-36	0.994758	NA	NA
IFNAR2	NA	NA	NA	Brain_Frontal_Cortex_BA9	1.89493e-15	2.22123e-11	-7.94804	Prostate	6.71291e-40	1.99349e-35	13.2202	NA	NA	NA	0	1	1	0	2	NA	NA	-7.78948	1.67134	13.2888	-0.191111	NA	NA	NA	NA	6.72855e-15	0.0946554	2.68717e-40	0.848439	NA	NA	NA	NA	4.08187e-11	0.954575	6.74909e-36	0.994205	NA	NA
IFNAR2	NA	NA	NA	Brain_Frontal_Cortex_BA9	1.89493e-15	2.22123e-11	-7.94804	Skin_Not_Sun_Exposed_Suprapubic	9.92385e-40	1.6354e-35	-13.1907	NA	NA	NA	0	1	1	0	2	NA	NA	-7.78948	1.67134	-13.256	0.207965	NA	NA	NA	NA	6.72855e-15	0.0946554	4.16652e-40	0.835257	NA	NA	NA	NA	4.08187e-11	0.954575	7.03079e-36	0.993744	NA	NA
IFNAR2	NA	NA	NA	Brain_Frontal_Cortex_BA9	1.89493e-15	2.22123e-11	-7.94804	Skin_Sun_Exposed_Lower_leg	1.24001e-39	1.37215e-35	-13.1739	NA	NA	NA	0	1	1	0	2	NA	NA	-7.78948	1.67134	-13.2574	0.0786026	NA	NA	NA	NA	6.72855e-15	0.0946554	4.09036e-40	0.937349	NA	NA	NA	NA	4.08187e-11	0.954575	4.63806e-36	0.999018	NA	NA
IFNAR2	NA	NA	NA	Brain_Frontal_Cortex_BA9	1.89493e-15	2.22123e-11	-7.94804	Small_Intestine_Terminal_Ileum	8.51266e-34	8.54557e-30	-12.1177	NA	NA	NA	0	1	1	0	2	NA	NA	-7.78948	1.67134	-12.2188	-0.12987	NA	NA	NA	NA	6.72855e-15	0.0946554	2.46715e-34	0.896669	NA	NA	NA	NA	4.08187e-11	0.954575	2.54158e-30	0.996853	NA	NA
IFNAR2	NA	NA	NA	Brain_Frontal_Cortex_BA9	1.89493e-15	2.22123e-11	-7.94804	Spleen	9.92385e-40	7.62851e-36	-13.1907	NA	NA	NA	0	1	1	0	2	NA	NA	-7.78948	1.67134	-13.256	0.207965	NA	NA	NA	NA	6.72855e-15	0.0946554	4.16652e-40	0.835257	NA	NA	NA	NA	4.08187e-11	0.954575	2.62657e-36	0.98846	NA	NA
IFNAR2	NA	NA	NA	Brain_Frontal_Cortex_BA9	1.89493e-15	2.22123e-11	-7.94804	Stomach	9.92385e-40	1.15416e-35	-13.1907	NA	NA	NA	0	1	1	0	2	NA	NA	-7.78948	1.67134	-13.256	0.207965	NA	NA	NA	NA	6.72855e-15	0.0946554	4.16652e-40	0.835257	NA	NA	NA	NA	4.08187e-11	0.954575	3.97708e-36	0.994382	NA	NA
IFNAR2	NA	NA	NA	Brain_Frontal_Cortex_BA9	1.89493e-15	2.22123e-11	-7.94804	Testis	9.92385e-40	5.32722e-35	-13.1907	NA	NA	NA	0	1	1	0	2	NA	NA	-7.78948	1.67134	-13.256	0.207965	NA	NA	NA	NA	6.72855e-15	0.0946554	4.16652e-40	0.835257	NA	NA	NA	NA	4.08187e-11	0.954575	2.28908e-35	0.993427	NA	NA
IFNAR2	NA	NA	NA	Brain_Frontal_Cortex_BA9	1.89493e-15	2.22123e-11	-7.94804	Thyroid	1.0451e-39	1.46474e-35	-13.1868	NA	NA	NA	0	1	1	0	2	NA	NA	-7.78948	1.67134	-13.2724	0.0880474	NA	NA	NA	NA	6.72855e-15	0.0946554	3.3448e-40	0.929839	NA	NA	NA	NA	4.08187e-11	0.954575	4.95602e-36	0.998841	NA	NA
IFNAR2	NA	NA	NA	Brain_Frontal_Cortex_BA9	1.89493e-15	2.22123e-11	-7.94804	Uterus	1.24001e-39	1.85244e-35	-13.1739	NA	NA	NA	0	1	1	0	2	NA	NA	-7.78948	1.67134	-13.2574	0.0786026	NA	NA	NA	NA	6.72855e-15	0.0946554	4.09036e-40	0.937349	NA	NA	NA	NA	4.08187e-11	0.954575	6.26745e-36	0.999576	NA	NA
IFNAR2	NA	NA	NA	Brain_Frontal_Cortex_BA9	1.89493e-15	2.22123e-11	-7.94804	Vagina	9.92385e-40	2.687e-35	-13.1907	NA	NA	NA	0	1	1	0	2	NA	NA	-7.78948	1.67134	-13.256	0.207965	NA	NA	NA	NA	6.72855e-15	0.0946554	4.16652e-40	0.835257	NA	NA	NA	NA	4.08187e-11	0.954575	1.05942e-35	0.994806	NA	NA
IFNAR2	NA	NA	NA	Brain_Frontal_Cortex_BA9	1.89493e-15	2.22123e-11	-7.94804	Whole_Blood	9.92385e-40	5.88289e-36	-13.1907	NA	NA	NA	0	1	1	0	2	NA	NA	-7.78948	1.67134	-13.256	0.207965	NA	NA	NA	NA	6.72855e-15	0.0946554	4.16652e-40	0.835257	NA	NA	NA	NA	4.08187e-11	0.954575	2.02566e-36	0.990488	NA	NA
IFNAR2	NA	NA	NA	Brain_Frontal_Cortex_BA9	1.89493e-15	2.22123e-11	-7.94804	smultixcan	6.05844e-40	2.6102e-35	-13.2005	NA	NA	NA	0	1	1	0	2	NA	NA	-7.78948	1.67134	-13.2669	0.202347	NA	NA	NA	NA	6.72855e-15	0.0946554	2.49455e-40	0.839309	NA	NA	NA	NA	4.08187e-11	0.954575	1.06487e-35	0.997481	NA	NA
IFNAR2	NA	NA	NA	Brain_Hypothalamus	1.94243e-35	2.19883e-31	-12.4237	Adipose_Subcutaneous	9.92385e-40	6.95622e-36	-13.1907	NA	NA	NA	0	1	1	0	2	NA	NA	-12.531	-0.226488	-13.256	0.207965	NA	NA	NA	NA	5.04923e-36	0.820822	4.16652e-40	0.835257	NA	NA	NA	NA	5.92224e-32	0.996828	2.39658e-36	0.991529	NA	NA
IFNAR2	NA	NA	NA	Brain_Hypothalamus	1.94243e-35	2.19883e-31	-12.4237	Adipose_Visceral_Omentum	6.71291e-40	1.01076e-35	-13.2202	NA	NA	NA	0	1	1	0	2	NA	NA	-12.531	-0.226488	-13.2888	0.191111	NA	NA	NA	NA	5.04923e-36	0.820822	2.68717e-40	0.848439	NA	NA	NA	NA	5.92224e-32	0.996828	3.41422e-36	0.991425	NA	NA
IFNAR2	NA	NA	NA	Brain_Hypothalamus	1.94243e-35	2.19883e-31	-12.4237	Adrenal_Gland	1.24001e-39	1.75424e-35	13.1739	NA	NA	NA	0	1	1	0	2	NA	NA	-12.531	-0.226488	13.2574	-0.0786026	NA	NA	NA	NA	5.04923e-36	0.820822	4.09036e-40	0.937349	NA	NA	NA	NA	5.92224e-32	0.996828	5.92857e-36	0.998416	NA	NA
IFNAR2	NA	NA	NA	Brain_Hypothalamus	1.94243e-35	2.19883e-31	-12.4237	Artery_Aorta	9.92385e-40	7.79343e-36	-13.1907	NA	NA	NA	0	1	1	0	2	NA	NA	-12.531	-0.226488	-13.256	0.207965	NA	NA	NA	NA	5.04923e-36	0.820822	4.16652e-40	0.835257	NA	NA	NA	NA	5.92224e-32	0.996828	2.68649e-36	0.994283	NA	NA
IFNAR2	NA	NA	NA	Brain_Hypothalamus	1.94243e-35	2.19883e-31	-12.4237	Artery_Coronary	9.92385e-40	1.93373e-35	-13.1907	NA	NA	NA	0	1	1	0	2	NA	NA	-12.531	-0.226488	-13.256	0.207965	NA	NA	NA	NA	5.04923e-36	0.820822	4.16652e-40	0.835257	NA	NA	NA	NA	5.92224e-32	0.996828	6.66872e-36	0.992107	NA	NA
IFNAR2	NA	NA	NA	Brain_Hypothalamus	1.94243e-35	2.19883e-31	-12.4237	Artery_Tibial	6.71291e-40	1.32056e-35	-13.2202	NA	NA	NA	0	1	1	0	2	NA	NA	-12.531	-0.226488	-13.2888	0.191111	NA	NA	NA	NA	5.04923e-36	0.820822	2.68717e-40	0.848439	NA	NA	NA	NA	5.92224e-32	0.996828	4.54067e-36	0.99633	NA	NA
IFNAR2	NA	NA	NA	Brain_Hypothalamus	1.94243e-35	2.19883e-31	-12.4237	Brain_Amygdala	9.92385e-40	1.14769e-35	13.1907	NA	NA	NA	0	1	1	0	2	NA	NA	-12.531	-0.226488	13.256	-0.207965	NA	NA	NA	NA	5.04923e-36	0.820822	4.16652e-40	0.835257	NA	NA	NA	NA	5.92224e-32	0.996828	3.9559e-36	0.99762	NA	NA
IFNAR2	NA	NA	NA	Brain_Hypothalamus	1.94243e-35	2.19883e-31	-12.4237	Brain_Anterior_cingulate_cortex_BA24	9.92385e-40	1.37262e-35	-13.1907	NA	NA	NA	0	1	1	0	2	NA	NA	-12.531	-0.226488	-13.256	0.207965	NA	NA	NA	NA	5.04923e-36	0.820822	4.16652e-40	0.835257	NA	NA	NA	NA	5.92224e-32	0.996828	4.73295e-36	0.996936	NA	NA
IFNAR2	NA	NA	NA	Brain_Hypothalamus	1.94243e-35	2.19883e-31	-12.4237	Brain_Caudate_basal_ganglia	6.71291e-40	1.22624e-35	-13.2202	NA	NA	NA	0	1	1	0	2	NA	NA	-12.531	-0.226488	-13.2888	0.191111	NA	NA	NA	NA	5.04923e-36	0.820822	2.68717e-40	0.848439	NA	NA	NA	NA	5.92224e-32	0.996828	5.27668e-36	0.99884	NA	NA
IFNAR2	NA	NA	NA	Brain_Hypothalamus	1.94243e-35	2.19883e-31	-12.4237	Brain_Cerebellar_Hemisphere	6.71291e-40	1.90328e-35	13.2202	NA	NA	NA	0	1	1	0	2	NA	NA	-12.531	-0.226488	13.2888	-0.191111	NA	NA	NA	NA	5.04923e-36	0.820822	2.68717e-40	0.848439	NA	NA	NA	NA	5.92224e-32	0.996828	6.43945e-36	0.99528	NA	NA
IFNAR2	NA	NA	NA	Brain_Hypothalamus	1.94243e-35	2.19883e-31	-12.4237	Brain_Cerebellum	9.15195e-40	2.89504e-35	-13.1968	NA	NA	NA	0	1	1	0	2	NA	NA	-12.531	-0.226488	-13.2673	0.182222	NA	NA	NA	NA	5.04923e-36	0.820822	3.58264e-40	0.855408	NA	NA	NA	NA	5.92224e-32	0.996828	1.16006e-35	0.998195	NA	NA
IFNAR2	NA	NA	NA	Brain_Hypothalamus	1.94243e-35	2.19883e-31	-12.4237	Brain_Cortex	7.6933e-34	7.69346e-30	-12.126	NA	NA	NA	0	1	1	0	2	NA	NA	-12.531	-0.226488	-12.2264	-0.124098	NA	NA	NA	NA	5.04923e-36	0.820822	2.24786e-34	0.901238	NA	NA	NA	NA	5.92224e-32	0.996828	2.28335e-30	0.998852	NA	NA
IFNAR2	NA	NA	NA	Brain_Hypothalamus	1.94243e-35	2.19883e-31	-12.4237	Brain_Frontal_Cortex_BA9	9.92385e-40	1.52136e-35	-13.1907	NA	NA	NA	0	1	1	0	2	NA	NA	-12.531	-0.226488	-13.256	0.207965	NA	NA	NA	NA	5.04923e-36	0.820822	4.16652e-40	0.835257	NA	NA	NA	NA	5.92224e-32	0.996828	5.2421e-36	0.998747	NA	NA
IFNAR2	NA	NA	NA	Brain_Hypothalamus	1.94243e-35	2.19883e-31	-12.4237	Brain_Hippocampus	6.71291e-40	1.40139e-35	-13.2202	NA	NA	NA	0	1	1	0	2	NA	NA	-12.531	-0.226488	-13.2888	0.191111	NA	NA	NA	NA	5.04923e-36	0.820822	2.68717e-40	0.848439	NA	NA	NA	NA	5.92224e-32	0.996828	5.757e-36	0.995709	NA	NA
IFNAR2	NA	NA	NA	Brain_Hypothalamus	1.94243e-35	2.19883e-31	-12.4237	Brain_Hypothalamus	1.24001e-39	2.87074e-35	-13.1739	NA	NA	NA	0	1	1	0	2	NA	NA	-12.531	-0.226488	-13.2574	0.0786026	NA	NA	NA	NA	5.04923e-36	0.820822	4.09036e-40	0.937349	NA	NA	NA	NA	5.92224e-32	0.996828	9.71706e-36	0.998627	NA	NA
IFNAR2	NA	NA	NA	Brain_Hypothalamus	1.94243e-35	2.19883e-31	-12.4237	Brain_Nucleus_accumbens_basal_ganglia	1.24001e-39	3.12519e-35	-13.1739	NA	NA	NA	0	1	1	0	2	NA	NA	-12.531	-0.226488	-13.2574	0.0786026	NA	NA	NA	NA	5.04923e-36	0.820822	4.09036e-40	0.937349	NA	NA	NA	NA	5.92224e-32	0.996828	1.05568e-35	0.998917	NA	NA
IFNAR2	NA	NA	NA	Brain_Hypothalamus	1.94243e-35	2.19883e-31	-12.4237	Brain_Putamen_basal_ganglia	9.92385e-40	1.35533e-35	-13.1907	NA	NA	NA	0	1	1	0	2	NA	NA	-12.531	-0.226488	-13.256	0.207965	NA	NA	NA	NA	5.04923e-36	0.820822	4.16652e-40	0.835257	NA	NA	NA	NA	5.92224e-32	0.996828	4.67066e-36	0.997732	NA	NA
IFNAR2	NA	NA	NA	Brain_Hypothalamus	1.94243e-35	2.19883e-31	-12.4237	Brain_Spinal_cord_cervical_c-1	6.71291e-40	9.09585e-36	13.2202	NA	NA	NA	0	1	1	0	2	NA	NA	-12.531	-0.226488	13.2888	-0.191111	NA	NA	NA	NA	5.04923e-36	0.820822	2.68717e-40	0.848439	NA	NA	NA	NA	5.92224e-32	0.996828	3.07909e-36	0.998609	NA	NA
IFNAR2	NA	NA	NA	Brain_Hypothalamus	1.94243e-35	2.19883e-31	-12.4237	Brain_Substantia_nigra	9.92385e-40	5.52515e-36	-13.1907	NA	NA	NA	0	1	1	0	2	NA	NA	-12.531	-0.226488	-13.256	0.207965	NA	NA	NA	NA	5.04923e-36	0.820822	4.16652e-40	0.835257	NA	NA	NA	NA	5.92224e-32	0.996828	1.90879e-36	0.995854	NA	NA
IFNAR2	NA	NA	NA	Brain_Hypothalamus	1.94243e-35	2.19883e-31	-12.4237	Breast_Mammary_Tissue	6.71291e-40	8.58704e-36	-13.2202	NA	NA	NA	0	1	1	0	2	NA	NA	-12.531	-0.226488	-13.2888	0.191111	NA	NA	NA	NA	5.04923e-36	0.820822	2.68717e-40	0.848439	NA	NA	NA	NA	5.92224e-32	0.996828	2.9062e-36	0.991689	NA	NA
IFNAR2	NA	NA	NA	Brain_Hypothalamus	1.94243e-35	2.19883e-31	-12.4237	Cells_Cultured_fibroblasts	6.71291e-40	1.19532e-35	-13.2202	NA	NA	NA	0	1	1	0	2	NA	NA	-12.531	-0.226488	-13.2888	0.191111	NA	NA	NA	NA	5.04923e-36	0.820822	2.68717e-40	0.848439	NA	NA	NA	NA	5.92224e-32	0.996828	4.1143e-36	0.992361	NA	NA
IFNAR2	NA	NA	NA	Brain_Hypothalamus	1.94243e-35	2.19883e-31	-12.4237	Cells_EBV-transformed_lymphocytes	9.92385e-40	8.86449e-36	-13.1907	NA	NA	NA	0	1	1	0	2	NA	NA	-12.531	-0.226488	-13.256	0.207965	NA	NA	NA	NA	5.04923e-36	0.820822	4.16652e-40	0.835257	NA	NA	NA	NA	5.92224e-32	0.996828	3.05479e-36	0.992678	NA	NA
IFNAR2	NA	NA	NA	Brain_Hypothalamus	1.94243e-35	2.19883e-31	-12.4237	Colon_Sigmoid	6.71291e-40	2.16216e-35	13.2202	NA	NA	NA	0	1	1	0	2	NA	NA	-12.531	-0.226488	13.2888	-0.191111	NA	NA	NA	NA	5.04923e-36	0.820822	2.68717e-40	0.848439	NA	NA	NA	NA	5.92224e-32	0.996828	8.86633e-36	0.997081	NA	NA
IFNAR2	NA	NA	NA	Brain_Hypothalamus	1.94243e-35	2.19883e-31	-12.4237	Colon_Transverse	1.24001e-39	3.96107e-35	-13.1739	NA	NA	NA	0	1	1	0	2	NA	NA	-12.531	-0.226488	-13.2574	0.0786026	NA	NA	NA	NA	5.04923e-36	0.820822	4.09036e-40	0.937349	NA	NA	NA	NA	5.92224e-32	0.996828	1.33931e-35	0.998937	NA	NA
IFNAR2	NA	NA	NA	Brain_Hypothalamus	1.94243e-35	2.19883e-31	-12.4237	Esophagus_Gastroesophageal_Junction	9.92385e-40	1.97006e-35	-13.1907	NA	NA	NA	0	1	1	0	2	NA	NA	-12.531	-0.226488	-13.256	0.207965	NA	NA	NA	NA	5.04923e-36	0.820822	4.16652e-40	0.835257	NA	NA	NA	NA	5.92224e-32	0.996828	6.78246e-36	0.99535	NA	NA
IFNAR2	NA	NA	NA	Brain_Hypothalamus	1.94243e-35	2.19883e-31	-12.4237	Esophagus_Mucosa	1.24001e-39	1.7884e-35	13.1739	NA	NA	NA	0	1	1	0	2	NA	NA	-12.531	-0.226488	13.2574	-0.0786026	NA	NA	NA	NA	5.04923e-36	0.820822	4.09036e-40	0.937349	NA	NA	NA	NA	5.92224e-32	0.996828	6.048e-36	0.998355	NA	NA
IFNAR2	NA	NA	NA	Brain_Hypothalamus	1.94243e-35	2.19883e-31	-12.4237	Esophagus_Muscularis	6.71291e-40	1.95146e-35	-13.2202	NA	NA	NA	0	1	1	0	2	NA	NA	-12.531	-0.226488	-13.2888	0.191111	NA	NA	NA	NA	5.04923e-36	0.820822	2.68717e-40	0.848439	NA	NA	NA	NA	5.92224e-32	0.996828	6.59304e-36	0.993909	NA	NA
IFNAR2	NA	NA	NA	Brain_Hypothalamus	1.94243e-35	2.19883e-31	-12.4237	Heart_Atrial_Appendage	6.71291e-40	1.16804e-35	-13.2202	NA	NA	NA	0	1	1	0	2	NA	NA	-12.531	-0.226488	-13.2888	0.191111	NA	NA	NA	NA	5.04923e-36	0.820822	2.68717e-40	0.848439	NA	NA	NA	NA	5.92224e-32	0.996828	4.02194e-36	0.995721	NA	NA
IFNAR2	NA	NA	NA	Brain_Hypothalamus	1.94243e-35	2.19883e-31	-12.4237	Heart_Left_Ventricle	9.15195e-40	1.40362e-35	-13.1968	NA	NA	NA	0	1	1	0	2	NA	NA	-12.531	-0.226488	-13.2673	0.182222	NA	NA	NA	NA	5.04923e-36	0.820822	3.58264e-40	0.855408	NA	NA	NA	NA	5.92224e-32	0.996828	4.74441e-36	0.995687	NA	NA
IFNAR2	NA	NA	NA	Brain_Hypothalamus	1.94243e-35	2.19883e-31	-12.4237	Kidney_Cortex	1.24001e-39	1.13045e-35	-13.1739	NA	NA	NA	0	1	1	0	2	NA	NA	-12.531	-0.226488	-13.2574	0.0786026	NA	NA	NA	NA	5.04923e-36	0.820822	4.09036e-40	0.937349	NA	NA	NA	NA	5.92224e-32	0.996828	3.82878e-36	0.999405	NA	NA
IFNAR2	NA	NA	NA	Brain_Hypothalamus	1.94243e-35	2.19883e-31	-12.4237	Liver	1.24001e-39	8.41013e-36	-13.1739	NA	NA	NA	0	1	1	0	2	NA	NA	-12.531	-0.226488	-13.2574	0.0786026	NA	NA	NA	NA	5.04923e-36	0.820822	4.09036e-40	0.937349	NA	NA	NA	NA	5.92224e-32	0.996828	2.84825e-36	0.998153	NA	NA
IFNAR2	NA	NA	NA	Brain_Hypothalamus	1.94243e-35	2.19883e-31	-12.4237	Lung	9.92385e-40	8.6039e-36	13.1907	NA	NA	NA	0	1	1	0	2	NA	NA	-12.531	-0.226488	13.256	-0.207965	NA	NA	NA	NA	5.04923e-36	0.820822	4.16652e-40	0.835257	NA	NA	NA	NA	5.92224e-32	0.996828	2.96556e-36	0.997093	NA	NA
IFNAR2	NA	NA	NA	Brain_Hypothalamus	1.94243e-35	2.19883e-31	-12.4237	Minor_Salivary_Gland	1.03417e-40	2.97933e-36	-13.3601	NA	NA	NA	0	1	1	0	2	NA	NA	-12.531	-0.226488	-13.4482	0.080844	NA	NA	NA	NA	5.04923e-36	0.820822	3.15389e-41	0.935566	NA	NA	NA	NA	5.92224e-32	0.996828	9.31975e-37	0.999251	NA	NA
IFNAR2	NA	NA	NA	Brain_Hypothalamus	1.94243e-35	2.19883e-31	-12.4237	Muscle_Skeletal	1.24001e-39	1.55038e-35	-13.1739	NA	NA	NA	0	1	1	0	2	NA	NA	-12.531	-0.226488	-13.2574	0.0786026	NA	NA	NA	NA	5.04923e-36	0.820822	4.09036e-40	0.937349	NA	NA	NA	NA	5.92224e-32	0.996828	5.23668e-36	0.998918	NA	NA
IFNAR2	NA	NA	NA	Brain_Hypothalamus	1.94243e-35	2.19883e-31	-12.4237	Nerve_Tibial	9.92385e-40	8.86877e-36	-13.1907	NA	NA	NA	0	1	1	0	2	NA	NA	-12.531	-0.226488	-13.256	0.207965	NA	NA	NA	NA	5.04923e-36	0.820822	4.16652e-40	0.835257	NA	NA	NA	NA	5.92224e-32	0.996828	3.05489e-36	0.992805	NA	NA
IFNAR2	NA	NA	NA	Brain_Hypothalamus	1.94243e-35	2.19883e-31	-12.4237	Ovary	1.24001e-39	3.88134e-35	-13.1739	NA	NA	NA	0	1	1	0	2	NA	NA	-12.531	-0.226488	-13.2574	0.0786026	NA	NA	NA	NA	5.04923e-36	0.820822	4.09036e-40	0.937349	NA	NA	NA	NA	5.92224e-32	0.996828	1.31174e-35	0.998808	NA	NA
IFNAR2	NA	NA	NA	Brain_Hypothalamus	1.94243e-35	2.19883e-31	-12.4237	Pancreas	1.34635e-39	3.1782e-35	-13.1677	NA	NA	NA	0	1	1	0	2	NA	NA	-12.531	-0.226488	-13.2509	0.0802578	NA	NA	NA	NA	5.04923e-36	0.820822	4.45986e-40	0.936032	NA	NA	NA	NA	5.92224e-32	0.996828	1.08036e-35	0.998399	NA	NA
IFNAR2	NA	NA	NA	Brain_Hypothalamus	1.94243e-35	2.19883e-31	-12.4237	Pituitary	6.71291e-40	2.03603e-35	13.2202	NA	NA	NA	0	1	1	0	2	NA	NA	-12.531	-0.226488	13.2888	-0.191111	NA	NA	NA	NA	5.04923e-36	0.820822	2.68717e-40	0.848439	NA	NA	NA	NA	5.92224e-32	0.996828	6.89041e-36	0.994758	NA	NA
IFNAR2	NA	NA	NA	Brain_Hypothalamus	1.94243e-35	2.19883e-31	-12.4237	Prostate	6.71291e-40	1.99349e-35	13.2202	NA	NA	NA	0	1	1	0	2	NA	NA	-12.531	-0.226488	13.2888	-0.191111	NA	NA	NA	NA	5.04923e-36	0.820822	2.68717e-40	0.848439	NA	NA	NA	NA	5.92224e-32	0.996828	6.74909e-36	0.994205	NA	NA
IFNAR2	NA	NA	NA	Brain_Hypothalamus	1.94243e-35	2.19883e-31	-12.4237	Skin_Not_Sun_Exposed_Suprapubic	9.92385e-40	1.6354e-35	-13.1907	NA	NA	NA	0	1	1	0	2	NA	NA	-12.531	-0.226488	-13.256	0.207965	NA	NA	NA	NA	5.04923e-36	0.820822	4.16652e-40	0.835257	NA	NA	NA	NA	5.92224e-32	0.996828	7.03079e-36	0.993744	NA	NA
IFNAR2	NA	NA	NA	Brain_Hypothalamus	1.94243e-35	2.19883e-31	-12.4237	Skin_Sun_Exposed_Lower_leg	1.24001e-39	1.37215e-35	-13.1739	NA	NA	NA	0	1	1	0	2	NA	NA	-12.531	-0.226488	-13.2574	0.0786026	NA	NA	NA	NA	5.04923e-36	0.820822	4.09036e-40	0.937349	NA	NA	NA	NA	5.92224e-32	0.996828	4.63806e-36	0.999018	NA	NA
IFNAR2	NA	NA	NA	Brain_Hypothalamus	1.94243e-35	2.19883e-31	-12.4237	Small_Intestine_Terminal_Ileum	8.51266e-34	8.54557e-30	-12.1177	NA	NA	NA	0	1	1	0	2	NA	NA	-12.531	-0.226488	-12.2188	-0.12987	NA	NA	NA	NA	5.04923e-36	0.820822	2.46715e-34	0.896669	NA	NA	NA	NA	5.92224e-32	0.996828	2.54158e-30	0.996853	NA	NA
IFNAR2	NA	NA	NA	Brain_Hypothalamus	1.94243e-35	2.19883e-31	-12.4237	Spleen	9.92385e-40	7.62851e-36	-13.1907	NA	NA	NA	0	1	1	0	2	NA	NA	-12.531	-0.226488	-13.256	0.207965	NA	NA	NA	NA	5.04923e-36	0.820822	4.16652e-40	0.835257	NA	NA	NA	NA	5.92224e-32	0.996828	2.62657e-36	0.98846	NA	NA
IFNAR2	NA	NA	NA	Brain_Hypothalamus	1.94243e-35	2.19883e-31	-12.4237	Stomach	9.92385e-40	1.15416e-35	-13.1907	NA	NA	NA	0	1	1	0	2	NA	NA	-12.531	-0.226488	-13.256	0.207965	NA	NA	NA	NA	5.04923e-36	0.820822	4.16652e-40	0.835257	NA	NA	NA	NA	5.92224e-32	0.996828	3.97708e-36	0.994382	NA	NA
IFNAR2	NA	NA	NA	Brain_Hypothalamus	1.94243e-35	2.19883e-31	-12.4237	Testis	9.92385e-40	5.32722e-35	-13.1907	NA	NA	NA	0	1	1	0	2	NA	NA	-12.531	-0.226488	-13.256	0.207965	NA	NA	NA	NA	5.04923e-36	0.820822	4.16652e-40	0.835257	NA	NA	NA	NA	5.92224e-32	0.996828	2.28908e-35	0.993427	NA	NA
IFNAR2	NA	NA	NA	Brain_Hypothalamus	1.94243e-35	2.19883e-31	-12.4237	Thyroid	1.0451e-39	1.46474e-35	-13.1868	NA	NA	NA	0	1	1	0	2	NA	NA	-12.531	-0.226488	-13.2724	0.0880474	NA	NA	NA	NA	5.04923e-36	0.820822	3.3448e-40	0.929839	NA	NA	NA	NA	5.92224e-32	0.996828	4.95602e-36	0.998841	NA	NA
IFNAR2	NA	NA	NA	Brain_Hypothalamus	1.94243e-35	2.19883e-31	-12.4237	Uterus	1.24001e-39	1.85244e-35	-13.1739	NA	NA	NA	0	1	1	0	2	NA	NA	-12.531	-0.226488	-13.2574	0.0786026	NA	NA	NA	NA	5.04923e-36	0.820822	4.09036e-40	0.937349	NA	NA	NA	NA	5.92224e-32	0.996828	6.26745e-36	0.999576	NA	NA
IFNAR2	NA	NA	NA	Brain_Hypothalamus	1.94243e-35	2.19883e-31	-12.4237	Vagina	9.92385e-40	2.687e-35	-13.1907	NA	NA	NA	0	1	1	0	2	NA	NA	-12.531	-0.226488	-13.256	0.207965	NA	NA	NA	NA	5.04923e-36	0.820822	4.16652e-40	0.835257	NA	NA	NA	NA	5.92224e-32	0.996828	1.05942e-35	0.994806	NA	NA
IFNAR2	NA	NA	NA	Brain_Hypothalamus	1.94243e-35	2.19883e-31	-12.4237	Whole_Blood	9.92385e-40	5.88289e-36	-13.1907	NA	NA	NA	0	1	1	0	2	NA	NA	-12.531	-0.226488	-13.256	0.207965	NA	NA	NA	NA	5.04923e-36	0.820822	4.16652e-40	0.835257	NA	NA	NA	NA	5.92224e-32	0.996828	2.02566e-36	0.990488	NA	NA
IFNAR2	NA	NA	NA	Brain_Hypothalamus	1.94243e-35	2.19883e-31	-12.4237	smultixcan	6.05844e-40	2.6102e-35	-13.2005	NA	NA	NA	0	1	1	0	2	NA	NA	-12.531	-0.226488	-13.2669	0.202347	NA	NA	NA	NA	5.04923e-36	0.820822	2.49455e-40	0.839309	NA	NA	NA	NA	5.92224e-32	0.996828	1.06487e-35	0.997481	NA	NA
IFNAR2	NA	NA	NA	Breast_Mammary_Tissue	4.76006e-07	0.00036703	-5.03574	Adipose_Subcutaneous	9.92385e-40	6.95622e-36	-13.1907	NA	NA	NA	0	1	1	0	2	NA	NA	-4.91502	1.20696	-13.256	0.207965	NA	NA	NA	NA	8.87722e-07	0.227448	4.16652e-40	0.835257	NA	NA	NA	NA	0.000663859	0.990552	2.39658e-36	0.991529	NA	NA
IFNAR2	NA	NA	NA	Breast_Mammary_Tissue	4.76006e-07	0.00036703	-5.03574	Adipose_Visceral_Omentum	6.71291e-40	1.01076e-35	-13.2202	NA	NA	NA	0	1	1	0	2	NA	NA	-4.91502	1.20696	-13.2888	0.191111	NA	NA	NA	NA	8.87722e-07	0.227448	2.68717e-40	0.848439	NA	NA	NA	NA	0.000663859	0.990552	3.41422e-36	0.991425	NA	NA
IFNAR2	NA	NA	NA	Breast_Mammary_Tissue	4.76006e-07	0.00036703	-5.03574	Adrenal_Gland	1.24001e-39	1.75424e-35	13.1739	NA	NA	NA	0	1	1	0	2	NA	NA	-4.91502	1.20696	13.2574	-0.0786026	NA	NA	NA	NA	8.87722e-07	0.227448	4.09036e-40	0.937349	NA	NA	NA	NA	0.000663859	0.990552	5.92857e-36	0.998416	NA	NA
IFNAR2	NA	NA	NA	Breast_Mammary_Tissue	4.76006e-07	0.00036703	-5.03574	Artery_Aorta	9.92385e-40	7.79343e-36	-13.1907	NA	NA	NA	0	1	1	0	2	NA	NA	-4.91502	1.20696	-13.256	0.207965	NA	NA	NA	NA	8.87722e-07	0.227448	4.16652e-40	0.835257	NA	NA	NA	NA	0.000663859	0.990552	2.68649e-36	0.994283	NA	NA
IFNAR2	NA	NA	NA	Breast_Mammary_Tissue	4.76006e-07	0.00036703	-5.03574	Artery_Coronary	9.92385e-40	1.93373e-35	-13.1907	NA	NA	NA	0	1	1	0	2	NA	NA	-4.91502	1.20696	-13.256	0.207965	NA	NA	NA	NA	8.87722e-07	0.227448	4.16652e-40	0.835257	NA	NA	NA	NA	0.000663859	0.990552	6.66872e-36	0.992107	NA	NA
IFNAR2	NA	NA	NA	Breast_Mammary_Tissue	4.76006e-07	0.00036703	-5.03574	Artery_Tibial	6.71291e-40	1.32056e-35	-13.2202	NA	NA	NA	0	1	1	0	2	NA	NA	-4.91502	1.20696	-13.2888	0.191111	NA	NA	NA	NA	8.87722e-07	0.227448	2.68717e-40	0.848439	NA	NA	NA	NA	0.000663859	0.990552	4.54067e-36	0.99633	NA	NA
IFNAR2	NA	NA	NA	Breast_Mammary_Tissue	4.76006e-07	0.00036703	-5.03574	Brain_Amygdala	9.92385e-40	1.14769e-35	13.1907	NA	NA	NA	0	1	1	0	2	NA	NA	-4.91502	1.20696	13.256	-0.207965	NA	NA	NA	NA	8.87722e-07	0.227448	4.16652e-40	0.835257	NA	NA	NA	NA	0.000663859	0.990552	3.9559e-36	0.99762	NA	NA
IFNAR2	NA	NA	NA	Breast_Mammary_Tissue	4.76006e-07	0.00036703	-5.03574	Brain_Anterior_cingulate_cortex_BA24	9.92385e-40	1.37262e-35	-13.1907	NA	NA	NA	0	1	1	0	2	NA	NA	-4.91502	1.20696	-13.256	0.207965	NA	NA	NA	NA	8.87722e-07	0.227448	4.16652e-40	0.835257	NA	NA	NA	NA	0.000663859	0.990552	4.73295e-36	0.996936	NA	NA
IFNAR2	NA	NA	NA	Breast_Mammary_Tissue	4.76006e-07	0.00036703	-5.03574	Brain_Caudate_basal_ganglia	6.71291e-40	1.22624e-35	-13.2202	NA	NA	NA	0	1	1	0	2	NA	NA	-4.91502	1.20696	-13.2888	0.191111	NA	NA	NA	NA	8.87722e-07	0.227448	2.68717e-40	0.848439	NA	NA	NA	NA	0.000663859	0.990552	5.27668e-36	0.99884	NA	NA
IFNAR2	NA	NA	NA	Breast_Mammary_Tissue	4.76006e-07	0.00036703	-5.03574	Brain_Cerebellar_Hemisphere	6.71291e-40	1.90328e-35	13.2202	NA	NA	NA	0	1	1	0	2	NA	NA	-4.91502	1.20696	13.2888	-0.191111	NA	NA	NA	NA	8.87722e-07	0.227448	2.68717e-40	0.848439	NA	NA	NA	NA	0.000663859	0.990552	6.43945e-36	0.99528	NA	NA
IFNAR2	NA	NA	NA	Breast_Mammary_Tissue	4.76006e-07	0.00036703	-5.03574	Brain_Cerebellum	9.15195e-40	2.89504e-35	-13.1968	NA	NA	NA	0	1	1	0	2	NA	NA	-4.91502	1.20696	-13.2673	0.182222	NA	NA	NA	NA	8.87722e-07	0.227448	3.58264e-40	0.855408	NA	NA	NA	NA	0.000663859	0.990552	1.16006e-35	0.998195	NA	NA
IFNAR2	NA	NA	NA	Breast_Mammary_Tissue	4.76006e-07	0.00036703	-5.03574	Brain_Cortex	7.6933e-34	7.69346e-30	-12.126	NA	NA	NA	0	1	1	0	2	NA	NA	-4.91502	1.20696	-12.2264	-0.124098	NA	NA	NA	NA	8.87722e-07	0.227448	2.24786e-34	0.901238	NA	NA	NA	NA	0.000663859	0.990552	2.28335e-30	0.998852	NA	NA
IFNAR2	NA	NA	NA	Breast_Mammary_Tissue	4.76006e-07	0.00036703	-5.03574	Brain_Frontal_Cortex_BA9	9.92385e-40	1.52136e-35	-13.1907	NA	NA	NA	0	1	1	0	2	NA	NA	-4.91502	1.20696	-13.256	0.207965	NA	NA	NA	NA	8.87722e-07	0.227448	4.16652e-40	0.835257	NA	NA	NA	NA	0.000663859	0.990552	5.2421e-36	0.998747	NA	NA
IFNAR2	NA	NA	NA	Breast_Mammary_Tissue	4.76006e-07	0.00036703	-5.03574	Brain_Hippocampus	6.71291e-40	1.40139e-35	-13.2202	NA	NA	NA	0	1	1	0	2	NA	NA	-4.91502	1.20696	-13.2888	0.191111	NA	NA	NA	NA	8.87722e-07	0.227448	2.68717e-40	0.848439	NA	NA	NA	NA	0.000663859	0.990552	5.757e-36	0.995709	NA	NA
IFNAR2	NA	NA	NA	Breast_Mammary_Tissue	4.76006e-07	0.00036703	-5.03574	Brain_Hypothalamus	1.24001e-39	2.87074e-35	-13.1739	NA	NA	NA	0	1	1	0	2	NA	NA	-4.91502	1.20696	-13.2574	0.0786026	NA	NA	NA	NA	8.87722e-07	0.227448	4.09036e-40	0.937349	NA	NA	NA	NA	0.000663859	0.990552	9.71706e-36	0.998627	NA	NA
IFNAR2	NA	NA	NA	Breast_Mammary_Tissue	4.76006e-07	0.00036703	-5.03574	Brain_Nucleus_accumbens_basal_ganglia	1.24001e-39	3.12519e-35	-13.1739	NA	NA	NA	0	1	1	0	2	NA	NA	-4.91502	1.20696	-13.2574	0.0786026	NA	NA	NA	NA	8.87722e-07	0.227448	4.09036e-40	0.937349	NA	NA	NA	NA	0.000663859	0.990552	1.05568e-35	0.998917	NA	NA
IFNAR2	NA	NA	NA	Breast_Mammary_Tissue	4.76006e-07	0.00036703	-5.03574	Brain_Putamen_basal_ganglia	9.92385e-40	1.35533e-35	-13.1907	NA	NA	NA	0	1	1	0	2	NA	NA	-4.91502	1.20696	-13.256	0.207965	NA	NA	NA	NA	8.87722e-07	0.227448	4.16652e-40	0.835257	NA	NA	NA	NA	0.000663859	0.990552	4.67066e-36	0.997732	NA	NA
IFNAR2	NA	NA	NA	Breast_Mammary_Tissue	4.76006e-07	0.00036703	-5.03574	Brain_Spinal_cord_cervical_c-1	6.71291e-40	9.09585e-36	13.2202	NA	NA	NA	0	1	1	0	2	NA	NA	-4.91502	1.20696	13.2888	-0.191111	NA	NA	NA	NA	8.87722e-07	0.227448	2.68717e-40	0.848439	NA	NA	NA	NA	0.000663859	0.990552	3.07909e-36	0.998609	NA	NA
IFNAR2	NA	NA	NA	Breast_Mammary_Tissue	4.76006e-07	0.00036703	-5.03574	Brain_Substantia_nigra	9.92385e-40	5.52515e-36	-13.1907	NA	NA	NA	0	1	1	0	2	NA	NA	-4.91502	1.20696	-13.256	0.207965	NA	NA	NA	NA	8.87722e-07	0.227448	4.16652e-40	0.835257	NA	NA	NA	NA	0.000663859	0.990552	1.90879e-36	0.995854	NA	NA
IFNAR2	NA	NA	NA	Breast_Mammary_Tissue	4.76006e-07	0.00036703	-5.03574	Breast_Mammary_Tissue	6.71291e-40	8.58704e-36	-13.2202	NA	NA	NA	0	1	1	0	2	NA	NA	-4.91502	1.20696	-13.2888	0.191111	NA	NA	NA	NA	8.87722e-07	0.227448	2.68717e-40	0.848439	NA	NA	NA	NA	0.000663859	0.990552	2.9062e-36	0.991689	NA	NA
IFNAR2	NA	NA	NA	Breast_Mammary_Tissue	4.76006e-07	0.00036703	-5.03574	Cells_Cultured_fibroblasts	6.71291e-40	1.19532e-35	-13.2202	NA	NA	NA	0	1	1	0	2	NA	NA	-4.91502	1.20696	-13.2888	0.191111	NA	NA	NA	NA	8.87722e-07	0.227448	2.68717e-40	0.848439	NA	NA	NA	NA	0.000663859	0.990552	4.1143e-36	0.992361	NA	NA
IFNAR2	NA	NA	NA	Breast_Mammary_Tissue	4.76006e-07	0.00036703	-5.03574	Cells_EBV-transformed_lymphocytes	9.92385e-40	8.86449e-36	-13.1907	NA	NA	NA	0	1	1	0	2	NA	NA	-4.91502	1.20696	-13.256	0.207965	NA	NA	NA	NA	8.87722e-07	0.227448	4.16652e-40	0.835257	NA	NA	NA	NA	0.000663859	0.990552	3.05479e-36	0.992678	NA	NA
IFNAR2	NA	NA	NA	Breast_Mammary_Tissue	4.76006e-07	0.00036703	-5.03574	Colon_Sigmoid	6.71291e-40	2.16216e-35	13.2202	NA	NA	NA	0	1	1	0	2	NA	NA	-4.91502	1.20696	13.2888	-0.191111	NA	NA	NA	NA	8.87722e-07	0.227448	2.68717e-40	0.848439	NA	NA	NA	NA	0.000663859	0.990552	8.86633e-36	0.997081	NA	NA
IFNAR2	NA	NA	NA	Breast_Mammary_Tissue	4.76006e-07	0.00036703	-5.03574	Colon_Transverse	1.24001e-39	3.96107e-35	-13.1739	NA	NA	NA	0	1	1	0	2	NA	NA	-4.91502	1.20696	-13.2574	0.0786026	NA	NA	NA	NA	8.87722e-07	0.227448	4.09036e-40	0.937349	NA	NA	NA	NA	0.000663859	0.990552	1.33931e-35	0.998937	NA	NA
IFNAR2	NA	NA	NA	Breast_Mammary_Tissue	4.76006e-07	0.00036703	-5.03574	Esophagus_Gastroesophageal_Junction	9.92385e-40	1.97006e-35	-13.1907	NA	NA	NA	0	1	1	0	2	NA	NA	-4.91502	1.20696	-13.256	0.207965	NA	NA	NA	NA	8.87722e-07	0.227448	4.16652e-40	0.835257	NA	NA	NA	NA	0.000663859	0.990552	6.78246e-36	0.99535	NA	NA
IFNAR2	NA	NA	NA	Breast_Mammary_Tissue	4.76006e-07	0.00036703	-5.03574	Esophagus_Mucosa	1.24001e-39	1.7884e-35	13.1739	NA	NA	NA	0	1	1	0	2	NA	NA	-4.91502	1.20696	13.2574	-0.0786026	NA	NA	NA	NA	8.87722e-07	0.227448	4.09036e-40	0.937349	NA	NA	NA	NA	0.000663859	0.990552	6.048e-36	0.998355	NA	NA
IFNAR2	NA	NA	NA	Breast_Mammary_Tissue	4.76006e-07	0.00036703	-5.03574	Esophagus_Muscularis	6.71291e-40	1.95146e-35	-13.2202	NA	NA	NA	0	1	1	0	2	NA	NA	-4.91502	1.20696	-13.2888	0.191111	NA	NA	NA	NA	8.87722e-07	0.227448	2.68717e-40	0.848439	NA	NA	NA	NA	0.000663859	0.990552	6.59304e-36	0.993909	NA	NA
IFNAR2	NA	NA	NA	Breast_Mammary_Tissue	4.76006e-07	0.00036703	-5.03574	Heart_Atrial_Appendage	6.71291e-40	1.16804e-35	-13.2202	NA	NA	NA	0	1	1	0	2	NA	NA	-4.91502	1.20696	-13.2888	0.191111	NA	NA	NA	NA	8.87722e-07	0.227448	2.68717e-40	0.848439	NA	NA	NA	NA	0.000663859	0.990552	4.02194e-36	0.995721	NA	NA
IFNAR2	NA	NA	NA	Breast_Mammary_Tissue	4.76006e-07	0.00036703	-5.03574	Heart_Left_Ventricle	9.15195e-40	1.40362e-35	-13.1968	NA	NA	NA	0	1	1	0	2	NA	NA	-4.91502	1.20696	-13.2673	0.182222	NA	NA	NA	NA	8.87722e-07	0.227448	3.58264e-40	0.855408	NA	NA	NA	NA	0.000663859	0.990552	4.74441e-36	0.995687	NA	NA
IFNAR2	NA	NA	NA	Breast_Mammary_Tissue	4.76006e-07	0.00036703	-5.03574	Kidney_Cortex	1.24001e-39	1.13045e-35	-13.1739	NA	NA	NA	0	1	1	0	2	NA	NA	-4.91502	1.20696	-13.2574	0.0786026	NA	NA	NA	NA	8.87722e-07	0.227448	4.09036e-40	0.937349	NA	NA	NA	NA	0.000663859	0.990552	3.82878e-36	0.999405	NA	NA
IFNAR2	NA	NA	NA	Breast_Mammary_Tissue	4.76006e-07	0.00036703	-5.03574	Liver	1.24001e-39	8.41013e-36	-13.1739	NA	NA	NA	0	1	1	0	2	NA	NA	-4.91502	1.20696	-13.2574	0.0786026	NA	NA	NA	NA	8.87722e-07	0.227448	4.09036e-40	0.937349	NA	NA	NA	NA	0.000663859	0.990552	2.84825e-36	0.998153	NA	NA
IFNAR2	NA	NA	NA	Breast_Mammary_Tissue	4.76006e-07	0.00036703	-5.03574	Lung	9.92385e-40	8.6039e-36	13.1907	NA	NA	NA	0	1	1	0	2	NA	NA	-4.91502	1.20696	13.256	-0.207965	NA	NA	NA	NA	8.87722e-07	0.227448	4.16652e-40	0.835257	NA	NA	NA	NA	0.000663859	0.990552	2.96556e-36	0.997093	NA	NA
IFNAR2	NA	NA	NA	Breast_Mammary_Tissue	4.76006e-07	0.00036703	-5.03574	Minor_Salivary_Gland	1.03417e-40	2.97933e-36	-13.3601	NA	NA	NA	0	1	1	0	2	NA	NA	-4.91502	1.20696	-13.4482	0.080844	NA	NA	NA	NA	8.87722e-07	0.227448	3.15389e-41	0.935566	NA	NA	NA	NA	0.000663859	0.990552	9.31975e-37	0.999251	NA	NA
IFNAR2	NA	NA	NA	Breast_Mammary_Tissue	4.76006e-07	0.00036703	-5.03574	Muscle_Skeletal	1.24001e-39	1.55038e-35	-13.1739	NA	NA	NA	0	1	1	0	2	NA	NA	-4.91502	1.20696	-13.2574	0.0786026	NA	NA	NA	NA	8.87722e-07	0.227448	4.09036e-40	0.937349	NA	NA	NA	NA	0.000663859	0.990552	5.23668e-36	0.998918	NA	NA
IFNAR2	NA	NA	NA	Breast_Mammary_Tissue	4.76006e-07	0.00036703	-5.03574	Nerve_Tibial	9.92385e-40	8.86877e-36	-13.1907	NA	NA	NA	0	1	1	0	2	NA	NA	-4.91502	1.20696	-13.256	0.207965	NA	NA	NA	NA	8.87722e-07	0.227448	4.16652e-40	0.835257	NA	NA	NA	NA	0.000663859	0.990552	3.05489e-36	0.992805	NA	NA
IFNAR2	NA	NA	NA	Breast_Mammary_Tissue	4.76006e-07	0.00036703	-5.03574	Ovary	1.24001e-39	3.88134e-35	-13.1739	NA	NA	NA	0	1	1	0	2	NA	NA	-4.91502	1.20696	-13.2574	0.0786026	NA	NA	NA	NA	8.87722e-07	0.227448	4.09036e-40	0.937349	NA	NA	NA	NA	0.000663859	0.990552	1.31174e-35	0.998808	NA	NA
IFNAR2	NA	NA	NA	Breast_Mammary_Tissue	4.76006e-07	0.00036703	-5.03574	Pancreas	1.34635e-39	3.1782e-35	-13.1677	NA	NA	NA	0	1	1	0	2	NA	NA	-4.91502	1.20696	-13.2509	0.0802578	NA	NA	NA	NA	8.87722e-07	0.227448	4.45986e-40	0.936032	NA	NA	NA	NA	0.000663859	0.990552	1.08036e-35	0.998399	NA	NA
IFNAR2	NA	NA	NA	Breast_Mammary_Tissue	4.76006e-07	0.00036703	-5.03574	Pituitary	6.71291e-40	2.03603e-35	13.2202	NA	NA	NA	0	1	1	0	2	NA	NA	-4.91502	1.20696	13.2888	-0.191111	NA	NA	NA	NA	8.87722e-07	0.227448	2.68717e-40	0.848439	NA	NA	NA	NA	0.000663859	0.990552	6.89041e-36	0.994758	NA	NA
IFNAR2	NA	NA	NA	Breast_Mammary_Tissue	4.76006e-07	0.00036703	-5.03574	Prostate	6.71291e-40	1.99349e-35	13.2202	NA	NA	NA	0	1	1	0	2	NA	NA	-4.91502	1.20696	13.2888	-0.191111	NA	NA	NA	NA	8.87722e-07	0.227448	2.68717e-40	0.848439	NA	NA	NA	NA	0.000663859	0.990552	6.74909e-36	0.994205	NA	NA
IFNAR2	NA	NA	NA	Breast_Mammary_Tissue	4.76006e-07	0.00036703	-5.03574	Skin_Not_Sun_Exposed_Suprapubic	9.92385e-40	1.6354e-35	-13.1907	NA	NA	NA	0	1	1	0	2	NA	NA	-4.91502	1.20696	-13.256	0.207965	NA	NA	NA	NA	8.87722e-07	0.227448	4.16652e-40	0.835257	NA	NA	NA	NA	0.000663859	0.990552	7.03079e-36	0.993744	NA	NA
IFNAR2	NA	NA	NA	Breast_Mammary_Tissue	4.76006e-07	0.00036703	-5.03574	Skin_Sun_Exposed_Lower_leg	1.24001e-39	1.37215e-35	-13.1739	NA	NA	NA	0	1	1	0	2	NA	NA	-4.91502	1.20696	-13.2574	0.0786026	NA	NA	NA	NA	8.87722e-07	0.227448	4.09036e-40	0.937349	NA	NA	NA	NA	0.000663859	0.990552	4.63806e-36	0.999018	NA	NA
IFNAR2	NA	NA	NA	Breast_Mammary_Tissue	4.76006e-07	0.00036703	-5.03574	Small_Intestine_Terminal_Ileum	8.51266e-34	8.54557e-30	-12.1177	NA	NA	NA	0	1	1	0	2	NA	NA	-4.91502	1.20696	-12.2188	-0.12987	NA	NA	NA	NA	8.87722e-07	0.227448	2.46715e-34	0.896669	NA	NA	NA	NA	0.000663859	0.990552	2.54158e-30	0.996853	NA	NA
IFNAR2	NA	NA	NA	Breast_Mammary_Tissue	4.76006e-07	0.00036703	-5.03574	Spleen	9.92385e-40	7.62851e-36	-13.1907	NA	NA	NA	0	1	1	0	2	NA	NA	-4.91502	1.20696	-13.256	0.207965	NA	NA	NA	NA	8.87722e-07	0.227448	4.16652e-40	0.835257	NA	NA	NA	NA	0.000663859	0.990552	2.62657e-36	0.98846	NA	NA
IFNAR2	NA	NA	NA	Breast_Mammary_Tissue	4.76006e-07	0.00036703	-5.03574	Stomach	9.92385e-40	1.15416e-35	-13.1907	NA	NA	NA	0	1	1	0	2	NA	NA	-4.91502	1.20696	-13.256	0.207965	NA	NA	NA	NA	8.87722e-07	0.227448	4.16652e-40	0.835257	NA	NA	NA	NA	0.000663859	0.990552	3.97708e-36	0.994382	NA	NA
IFNAR2	NA	NA	NA	Breast_Mammary_Tissue	4.76006e-07	0.00036703	-5.03574	Testis	9.92385e-40	5.32722e-35	-13.1907	NA	NA	NA	0	1	1	0	2	NA	NA	-4.91502	1.20696	-13.256	0.207965	NA	NA	NA	NA	8.87722e-07	0.227448	4.16652e-40	0.835257	NA	NA	NA	NA	0.000663859	0.990552	2.28908e-35	0.993427	NA	NA
IFNAR2	NA	NA	NA	Breast_Mammary_Tissue	4.76006e-07	0.00036703	-5.03574	Thyroid	1.0451e-39	1.46474e-35	-13.1868	NA	NA	NA	0	1	1	0	2	NA	NA	-4.91502	1.20696	-13.2724	0.0880474	NA	NA	NA	NA	8.87722e-07	0.227448	3.3448e-40	0.929839	NA	NA	NA	NA	0.000663859	0.990552	4.95602e-36	0.998841	NA	NA
IFNAR2	NA	NA	NA	Breast_Mammary_Tissue	4.76006e-07	0.00036703	-5.03574	Uterus	1.24001e-39	1.85244e-35	-13.1739	NA	NA	NA	0	1	1	0	2	NA	NA	-4.91502	1.20696	-13.2574	0.0786026	NA	NA	NA	NA	8.87722e-07	0.227448	4.09036e-40	0.937349	NA	NA	NA	NA	0.000663859	0.990552	6.26745e-36	0.999576	NA	NA
IFNAR2	NA	NA	NA	Breast_Mammary_Tissue	4.76006e-07	0.00036703	-5.03574	Vagina	9.92385e-40	2.687e-35	-13.1907	NA	NA	NA	0	1	1	0	2	NA	NA	-4.91502	1.20696	-13.256	0.207965	NA	NA	NA	NA	8.87722e-07	0.227448	4.16652e-40	0.835257	NA	NA	NA	NA	0.000663859	0.990552	1.05942e-35	0.994806	NA	NA
IFNAR2	NA	NA	NA	Breast_Mammary_Tissue	4.76006e-07	0.00036703	-5.03574	Whole_Blood	9.92385e-40	5.88289e-36	-13.1907	NA	NA	NA	0	1	1	0	2	NA	NA	-4.91502	1.20696	-13.256	0.207965	NA	NA	NA	NA	8.87722e-07	0.227448	4.16652e-40	0.835257	NA	NA	NA	NA	0.000663859	0.990552	2.02566e-36	0.990488	NA	NA
IFNAR2	NA	NA	NA	Breast_Mammary_Tissue	4.76006e-07	0.00036703	-5.03574	smultixcan	6.05844e-40	2.6102e-35	-13.2005	NA	NA	NA	0	1	1	0	2	NA	NA	-4.91502	1.20696	-13.2669	0.202347	NA	NA	NA	NA	8.87722e-07	0.227448	2.49455e-40	0.839309	NA	NA	NA	NA	0.000663859	0.990552	1.06487e-35	0.997481	NA	NA
IFNAR2	NA	NA	NA	Cells_Cultured_fibroblasts	7.9702e-38	4.83512e-34	-12.8559	Adipose_Subcutaneous	9.92385e-40	6.95622e-36	-13.1907	NA	NA	NA	0	1	1	0	2	NA	NA	-12.8937	0.405196	-13.256	0.207965	NA	NA	NA	NA	4.88185e-38	0.685333	4.16652e-40	0.835257	NA	NA	NA	NA	3.02968e-34	0.984843	2.39658e-36	0.991529	NA	NA
IFNAR2	NA	NA	NA	Cells_Cultured_fibroblasts	7.9702e-38	4.83512e-34	-12.8559	Adipose_Visceral_Omentum	6.71291e-40	1.01076e-35	-13.2202	NA	NA	NA	0	1	1	0	2	NA	NA	-12.8937	0.405196	-13.2888	0.191111	NA	NA	NA	NA	4.88185e-38	0.685333	2.68717e-40	0.848439	NA	NA	NA	NA	3.02968e-34	0.984843	3.41422e-36	0.991425	NA	NA
IFNAR2	NA	NA	NA	Cells_Cultured_fibroblasts	7.9702e-38	4.83512e-34	-12.8559	Adrenal_Gland	1.24001e-39	1.75424e-35	13.1739	NA	NA	NA	0	1	1	0	2	NA	NA	-12.8937	0.405196	13.2574	-0.0786026	NA	NA	NA	NA	4.88185e-38	0.685333	4.09036e-40	0.937349	NA	NA	NA	NA	3.02968e-34	0.984843	5.92857e-36	0.998416	NA	NA
IFNAR2	NA	NA	NA	Cells_Cultured_fibroblasts	7.9702e-38	4.83512e-34	-12.8559	Artery_Aorta	9.92385e-40	7.79343e-36	-13.1907	NA	NA	NA	0	1	1	0	2	NA	NA	-12.8937	0.405196	-13.256	0.207965	NA	NA	NA	NA	4.88185e-38	0.685333	4.16652e-40	0.835257	NA	NA	NA	NA	3.02968e-34	0.984843	2.68649e-36	0.994283	NA	NA
IFNAR2	NA	NA	NA	Cells_Cultured_fibroblasts	7.9702e-38	4.83512e-34	-12.8559	Artery_Coronary	9.92385e-40	1.93373e-35	-13.1907	NA	NA	NA	0	1	1	0	2	NA	NA	-12.8937	0.405196	-13.256	0.207965	NA	NA	NA	NA	4.88185e-38	0.685333	4.16652e-40	0.835257	NA	NA	NA	NA	3.02968e-34	0.984843	6.66872e-36	0.992107	NA	NA
IFNAR2	NA	NA	NA	Cells_Cultured_fibroblasts	7.9702e-38	4.83512e-34	-12.8559	Artery_Tibial	6.71291e-40	1.32056e-35	-13.2202	NA	NA	NA	0	1	1	0	2	NA	NA	-12.8937	0.405196	-13.2888	0.191111	NA	NA	NA	NA	4.88185e-38	0.685333	2.68717e-40	0.848439	NA	NA	NA	NA	3.02968e-34	0.984843	4.54067e-36	0.99633	NA	NA
IFNAR2	NA	NA	NA	Cells_Cultured_fibroblasts	7.9702e-38	4.83512e-34	-12.8559	Brain_Amygdala	9.92385e-40	1.14769e-35	13.1907	NA	NA	NA	0	1	1	0	2	NA	NA	-12.8937	0.405196	13.256	-0.207965	NA	NA	NA	NA	4.88185e-38	0.685333	4.16652e-40	0.835257	NA	NA	NA	NA	3.02968e-34	0.984843	3.9559e-36	0.99762	NA	NA
IFNAR2	NA	NA	NA	Cells_Cultured_fibroblasts	7.9702e-38	4.83512e-34	-12.8559	Brain_Anterior_cingulate_cortex_BA24	9.92385e-40	1.37262e-35	-13.1907	NA	NA	NA	0	1	1	0	2	NA	NA	-12.8937	0.405196	-13.256	0.207965	NA	NA	NA	NA	4.88185e-38	0.685333	4.16652e-40	0.835257	NA	NA	NA	NA	3.02968e-34	0.984843	4.73295e-36	0.996936	NA	NA
IFNAR2	NA	NA	NA	Cells_Cultured_fibroblasts	7.9702e-38	4.83512e-34	-12.8559	Brain_Caudate_basal_ganglia	6.71291e-40	1.22624e-35	-13.2202	NA	NA	NA	0	1	1	0	2	NA	NA	-12.8937	0.405196	-13.2888	0.191111	NA	NA	NA	NA	4.88185e-38	0.685333	2.68717e-40	0.848439	NA	NA	NA	NA	3.02968e-34	0.984843	5.27668e-36	0.99884	NA	NA
IFNAR2	NA	NA	NA	Cells_Cultured_fibroblasts	7.9702e-38	4.83512e-34	-12.8559	Brain_Cerebellar_Hemisphere	6.71291e-40	1.90328e-35	13.2202	NA	NA	NA	0	1	1	0	2	NA	NA	-12.8937	0.405196	13.2888	-0.191111	NA	NA	NA	NA	4.88185e-38	0.685333	2.68717e-40	0.848439	NA	NA	NA	NA	3.02968e-34	0.984843	6.43945e-36	0.99528	NA	NA
IFNAR2	NA	NA	NA	Cells_Cultured_fibroblasts	7.9702e-38	4.83512e-34	-12.8559	Brain_Cerebellum	9.15195e-40	2.89504e-35	-13.1968	NA	NA	NA	0	1	1	0	2	NA	NA	-12.8937	0.405196	-13.2673	0.182222	NA	NA	NA	NA	4.88185e-38	0.685333	3.58264e-40	0.855408	NA	NA	NA	NA	3.02968e-34	0.984843	1.16006e-35	0.998195	NA	NA
IFNAR2	NA	NA	NA	Cells_Cultured_fibroblasts	7.9702e-38	4.83512e-34	-12.8559	Brain_Cortex	7.6933e-34	7.69346e-30	-12.126	NA	NA	NA	0	1	1	0	2	NA	NA	-12.8937	0.405196	-12.2264	-0.124098	NA	NA	NA	NA	4.88185e-38	0.685333	2.24786e-34	0.901238	NA	NA	NA	NA	3.02968e-34	0.984843	2.28335e-30	0.998852	NA	NA
IFNAR2	NA	NA	NA	Cells_Cultured_fibroblasts	7.9702e-38	4.83512e-34	-12.8559	Brain_Frontal_Cortex_BA9	9.92385e-40	1.52136e-35	-13.1907	NA	NA	NA	0	1	1	0	2	NA	NA	-12.8937	0.405196	-13.256	0.207965	NA	NA	NA	NA	4.88185e-38	0.685333	4.16652e-40	0.835257	NA	NA	NA	NA	3.02968e-34	0.984843	5.2421e-36	0.998747	NA	NA
IFNAR2	NA	NA	NA	Cells_Cultured_fibroblasts	7.9702e-38	4.83512e-34	-12.8559	Brain_Hippocampus	6.71291e-40	1.40139e-35	-13.2202	NA	NA	NA	0	1	1	0	2	NA	NA	-12.8937	0.405196	-13.2888	0.191111	NA	NA	NA	NA	4.88185e-38	0.685333	2.68717e-40	0.848439	NA	NA	NA	NA	3.02968e-34	0.984843	5.757e-36	0.995709	NA	NA
IFNAR2	NA	NA	NA	Cells_Cultured_fibroblasts	7.9702e-38	4.83512e-34	-12.8559	Brain_Hypothalamus	1.24001e-39	2.87074e-35	-13.1739	NA	NA	NA	0	1	1	0	2	NA	NA	-12.8937	0.405196	-13.2574	0.0786026	NA	NA	NA	NA	4.88185e-38	0.685333	4.09036e-40	0.937349	NA	NA	NA	NA	3.02968e-34	0.984843	9.71706e-36	0.998627	NA	NA
IFNAR2	NA	NA	NA	Cells_Cultured_fibroblasts	7.9702e-38	4.83512e-34	-12.8559	Brain_Nucleus_accumbens_basal_ganglia	1.24001e-39	3.12519e-35	-13.1739	NA	NA	NA	0	1	1	0	2	NA	NA	-12.8937	0.405196	-13.2574	0.0786026	NA	NA	NA	NA	4.88185e-38	0.685333	4.09036e-40	0.937349	NA	NA	NA	NA	3.02968e-34	0.984843	1.05568e-35	0.998917	NA	NA
IFNAR2	NA	NA	NA	Cells_Cultured_fibroblasts	7.9702e-38	4.83512e-34	-12.8559	Brain_Putamen_basal_ganglia	9.92385e-40	1.35533e-35	-13.1907	NA	NA	NA	0	1	1	0	2	NA	NA	-12.8937	0.405196	-13.256	0.207965	NA	NA	NA	NA	4.88185e-38	0.685333	4.16652e-40	0.835257	NA	NA	NA	NA	3.02968e-34	0.984843	4.67066e-36	0.997732	NA	NA
IFNAR2	NA	NA	NA	Cells_Cultured_fibroblasts	7.9702e-38	4.83512e-34	-12.8559	Brain_Spinal_cord_cervical_c-1	6.71291e-40	9.09585e-36	13.2202	NA	NA	NA	0	1	1	0	2	NA	NA	-12.8937	0.405196	13.2888	-0.191111	NA	NA	NA	NA	4.88185e-38	0.685333	2.68717e-40	0.848439	NA	NA	NA	NA	3.02968e-34	0.984843	3.07909e-36	0.998609	NA	NA
IFNAR2	NA	NA	NA	Cells_Cultured_fibroblasts	7.9702e-38	4.83512e-34	-12.8559	Brain_Substantia_nigra	9.92385e-40	5.52515e-36	-13.1907	NA	NA	NA	0	1	1	0	2	NA	NA	-12.8937	0.405196	-13.256	0.207965	NA	NA	NA	NA	4.88185e-38	0.685333	4.16652e-40	0.835257	NA	NA	NA	NA	3.02968e-34	0.984843	1.90879e-36	0.995854	NA	NA
IFNAR2	NA	NA	NA	Cells_Cultured_fibroblasts	7.9702e-38	4.83512e-34	-12.8559	Breast_Mammary_Tissue	6.71291e-40	8.58704e-36	-13.2202	NA	NA	NA	0	1	1	0	2	NA	NA	-12.8937	0.405196	-13.2888	0.191111	NA	NA	NA	NA	4.88185e-38	0.685333	2.68717e-40	0.848439	NA	NA	NA	NA	3.02968e-34	0.984843	2.9062e-36	0.991689	NA	NA
IFNAR2	NA	NA	NA	Cells_Cultured_fibroblasts	7.9702e-38	4.83512e-34	-12.8559	Cells_Cultured_fibroblasts	6.71291e-40	1.19532e-35	-13.2202	NA	NA	NA	0	1	1	0	2	NA	NA	-12.8937	0.405196	-13.2888	0.191111	NA	NA	NA	NA	4.88185e-38	0.685333	2.68717e-40	0.848439	NA	NA	NA	NA	3.02968e-34	0.984843	4.1143e-36	0.992361	NA	NA
IFNAR2	NA	NA	NA	Cells_Cultured_fibroblasts	7.9702e-38	4.83512e-34	-12.8559	Cells_EBV-transformed_lymphocytes	9.92385e-40	8.86449e-36	-13.1907	NA	NA	NA	0	1	1	0	2	NA	NA	-12.8937	0.405196	-13.256	0.207965	NA	NA	NA	NA	4.88185e-38	0.685333	4.16652e-40	0.835257	NA	NA	NA	NA	3.02968e-34	0.984843	3.05479e-36	0.992678	NA	NA
IFNAR2	NA	NA	NA	Cells_Cultured_fibroblasts	7.9702e-38	4.83512e-34	-12.8559	Colon_Sigmoid	6.71291e-40	2.16216e-35	13.2202	NA	NA	NA	0	1	1	0	2	NA	NA	-12.8937	0.405196	13.2888	-0.191111	NA	NA	NA	NA	4.88185e-38	0.685333	2.68717e-40	0.848439	NA	NA	NA	NA	3.02968e-34	0.984843	8.86633e-36	0.997081	NA	NA
IFNAR2	NA	NA	NA	Cells_Cultured_fibroblasts	7.9702e-38	4.83512e-34	-12.8559	Colon_Transverse	1.24001e-39	3.96107e-35	-13.1739	NA	NA	NA	0	1	1	0	2	NA	NA	-12.8937	0.405196	-13.2574	0.0786026	NA	NA	NA	NA	4.88185e-38	0.685333	4.09036e-40	0.937349	NA	NA	NA	NA	3.02968e-34	0.984843	1.33931e-35	0.998937	NA	NA
IFNAR2	NA	NA	NA	Cells_Cultured_fibroblasts	7.9702e-38	4.83512e-34	-12.8559	Esophagus_Gastroesophageal_Junction	9.92385e-40	1.97006e-35	-13.1907	NA	NA	NA	0	1	1	0	2	NA	NA	-12.8937	0.405196	-13.256	0.207965	NA	NA	NA	NA	4.88185e-38	0.685333	4.16652e-40	0.835257	NA	NA	NA	NA	3.02968e-34	0.984843	6.78246e-36	0.99535	NA	NA
IFNAR2	NA	NA	NA	Cells_Cultured_fibroblasts	7.9702e-38	4.83512e-34	-12.8559	Esophagus_Mucosa	1.24001e-39	1.7884e-35	13.1739	NA	NA	NA	0	1	1	0	2	NA	NA	-12.8937	0.405196	13.2574	-0.0786026	NA	NA	NA	NA	4.88185e-38	0.685333	4.09036e-40	0.937349	NA	NA	NA	NA	3.02968e-34	0.984843	6.048e-36	0.998355	NA	NA
IFNAR2	NA	NA	NA	Cells_Cultured_fibroblasts	7.9702e-38	4.83512e-34	-12.8559	Esophagus_Muscularis	6.71291e-40	1.95146e-35	-13.2202	NA	NA	NA	0	1	1	0	2	NA	NA	-12.8937	0.405196	-13.2888	0.191111	NA	NA	NA	NA	4.88185e-38	0.685333	2.68717e-40	0.848439	NA	NA	NA	NA	3.02968e-34	0.984843	6.59304e-36	0.993909	NA	NA
IFNAR2	NA	NA	NA	Cells_Cultured_fibroblasts	7.9702e-38	4.83512e-34	-12.8559	Heart_Atrial_Appendage	6.71291e-40	1.16804e-35	-13.2202	NA	NA	NA	0	1	1	0	2	NA	NA	-12.8937	0.405196	-13.2888	0.191111	NA	NA	NA	NA	4.88185e-38	0.685333	2.68717e-40	0.848439	NA	NA	NA	NA	3.02968e-34	0.984843	4.02194e-36	0.995721	NA	NA
IFNAR2	NA	NA	NA	Cells_Cultured_fibroblasts	7.9702e-38	4.83512e-34	-12.8559	Heart_Left_Ventricle	9.15195e-40	1.40362e-35	-13.1968	NA	NA	NA	0	1	1	0	2	NA	NA	-12.8937	0.405196	-13.2673	0.182222	NA	NA	NA	NA	4.88185e-38	0.685333	3.58264e-40	0.855408	NA	NA	NA	NA	3.02968e-34	0.984843	4.74441e-36	0.995687	NA	NA
IFNAR2	NA	NA	NA	Cells_Cultured_fibroblasts	7.9702e-38	4.83512e-34	-12.8559	Kidney_Cortex	1.24001e-39	1.13045e-35	-13.1739	NA	NA	NA	0	1	1	0	2	NA	NA	-12.8937	0.405196	-13.2574	0.0786026	NA	NA	NA	NA	4.88185e-38	0.685333	4.09036e-40	0.937349	NA	NA	NA	NA	3.02968e-34	0.984843	3.82878e-36	0.999405	NA	NA
IFNAR2	NA	NA	NA	Cells_Cultured_fibroblasts	7.9702e-38	4.83512e-34	-12.8559	Liver	1.24001e-39	8.41013e-36	-13.1739	NA	NA	NA	0	1	1	0	2	NA	NA	-12.8937	0.405196	-13.2574	0.0786026	NA	NA	NA	NA	4.88185e-38	0.685333	4.09036e-40	0.937349	NA	NA	NA	NA	3.02968e-34	0.984843	2.84825e-36	0.998153	NA	NA
IFNAR2	NA	NA	NA	Cells_Cultured_fibroblasts	7.9702e-38	4.83512e-34	-12.8559	Lung	9.92385e-40	8.6039e-36	13.1907	NA	NA	NA	0	1	1	0	2	NA	NA	-12.8937	0.405196	13.256	-0.207965	NA	NA	NA	NA	4.88185e-38	0.685333	4.16652e-40	0.835257	NA	NA	NA	NA	3.02968e-34	0.984843	2.96556e-36	0.997093	NA	NA
IFNAR2	NA	NA	NA	Cells_Cultured_fibroblasts	7.9702e-38	4.83512e-34	-12.8559	Minor_Salivary_Gland	1.03417e-40	2.97933e-36	-13.3601	NA	NA	NA	0	1	1	0	2	NA	NA	-12.8937	0.405196	-13.4482	0.080844	NA	NA	NA	NA	4.88185e-38	0.685333	3.15389e-41	0.935566	NA	NA	NA	NA	3.02968e-34	0.984843	9.31975e-37	0.999251	NA	NA
IFNAR2	NA	NA	NA	Cells_Cultured_fibroblasts	7.9702e-38	4.83512e-34	-12.8559	Muscle_Skeletal	1.24001e-39	1.55038e-35	-13.1739	NA	NA	NA	0	1	1	0	2	NA	NA	-12.8937	0.405196	-13.2574	0.0786026	NA	NA	NA	NA	4.88185e-38	0.685333	4.09036e-40	0.937349	NA	NA	NA	NA	3.02968e-34	0.984843	5.23668e-36	0.998918	NA	NA
IFNAR2	NA	NA	NA	Cells_Cultured_fibroblasts	7.9702e-38	4.83512e-34	-12.8559	Nerve_Tibial	9.92385e-40	8.86877e-36	-13.1907	NA	NA	NA	0	1	1	0	2	NA	NA	-12.8937	0.405196	-13.256	0.207965	NA	NA	NA	NA	4.88185e-38	0.685333	4.16652e-40	0.835257	NA	NA	NA	NA	3.02968e-34	0.984843	3.05489e-36	0.992805	NA	NA
IFNAR2	NA	NA	NA	Cells_Cultured_fibroblasts	7.9702e-38	4.83512e-34	-12.8559	Ovary	1.24001e-39	3.88134e-35	-13.1739	NA	NA	NA	0	1	1	0	2	NA	NA	-12.8937	0.405196	-13.2574	0.0786026	NA	NA	NA	NA	4.88185e-38	0.685333	4.09036e-40	0.937349	NA	NA	NA	NA	3.02968e-34	0.984843	1.31174e-35	0.998808	NA	NA
IFNAR2	NA	NA	NA	Cells_Cultured_fibroblasts	7.9702e-38	4.83512e-34	-12.8559	Pancreas	1.34635e-39	3.1782e-35	-13.1677	NA	NA	NA	0	1	1	0	2	NA	NA	-12.8937	0.405196	-13.2509	0.0802578	NA	NA	NA	NA	4.88185e-38	0.685333	4.45986e-40	0.936032	NA	NA	NA	NA	3.02968e-34	0.984843	1.08036e-35	0.998399	NA	NA
IFNAR2	NA	NA	NA	Cells_Cultured_fibroblasts	7.9702e-38	4.83512e-34	-12.8559	Pituitary	6.71291e-40	2.03603e-35	13.2202	NA	NA	NA	0	1	1	0	2	NA	NA	-12.8937	0.405196	13.2888	-0.191111	NA	NA	NA	NA	4.88185e-38	0.685333	2.68717e-40	0.848439	NA	NA	NA	NA	3.02968e-34	0.984843	6.89041e-36	0.994758	NA	NA
IFNAR2	NA	NA	NA	Cells_Cultured_fibroblasts	7.9702e-38	4.83512e-34	-12.8559	Prostate	6.71291e-40	1.99349e-35	13.2202	NA	NA	NA	0	1	1	0	2	NA	NA	-12.8937	0.405196	13.2888	-0.191111	NA	NA	NA	NA	4.88185e-38	0.685333	2.68717e-40	0.848439	NA	NA	NA	NA	3.02968e-34	0.984843	6.74909e-36	0.994205	NA	NA
IFNAR2	NA	NA	NA	Cells_Cultured_fibroblasts	7.9702e-38	4.83512e-34	-12.8559	Skin_Not_Sun_Exposed_Suprapubic	9.92385e-40	1.6354e-35	-13.1907	NA	NA	NA	0	1	1	0	2	NA	NA	-12.8937	0.405196	-13.256	0.207965	NA	NA	NA	NA	4.88185e-38	0.685333	4.16652e-40	0.835257	NA	NA	NA	NA	3.02968e-34	0.984843	7.03079e-36	0.993744	NA	NA
IFNAR2	NA	NA	NA	Cells_Cultured_fibroblasts	7.9702e-38	4.83512e-34	-12.8559	Skin_Sun_Exposed_Lower_leg	1.24001e-39	1.37215e-35	-13.1739	NA	NA	NA	0	1	1	0	2	NA	NA	-12.8937	0.405196	-13.2574	0.0786026	NA	NA	NA	NA	4.88185e-38	0.685333	4.09036e-40	0.937349	NA	NA	NA	NA	3.02968e-34	0.984843	4.63806e-36	0.999018	NA	NA
IFNAR2	NA	NA	NA	Cells_Cultured_fibroblasts	7.9702e-38	4.83512e-34	-12.8559	Small_Intestine_Terminal_Ileum	8.51266e-34	8.54557e-30	-12.1177	NA	NA	NA	0	1	1	0	2	NA	NA	-12.8937	0.405196	-12.2188	-0.12987	NA	NA	NA	NA	4.88185e-38	0.685333	2.46715e-34	0.896669	NA	NA	NA	NA	3.02968e-34	0.984843	2.54158e-30	0.996853	NA	NA
IFNAR2	NA	NA	NA	Cells_Cultured_fibroblasts	7.9702e-38	4.83512e-34	-12.8559	Spleen	9.92385e-40	7.62851e-36	-13.1907	NA	NA	NA	0	1	1	0	2	NA	NA	-12.8937	0.405196	-13.256	0.207965	NA	NA	NA	NA	4.88185e-38	0.685333	4.16652e-40	0.835257	NA	NA	NA	NA	3.02968e-34	0.984843	2.62657e-36	0.98846	NA	NA
IFNAR2	NA	NA	NA	Cells_Cultured_fibroblasts	7.9702e-38	4.83512e-34	-12.8559	Stomach	9.92385e-40	1.15416e-35	-13.1907	NA	NA	NA	0	1	1	0	2	NA	NA	-12.8937	0.405196	-13.256	0.207965	NA	NA	NA	NA	4.88185e-38	0.685333	4.16652e-40	0.835257	NA	NA	NA	NA	3.02968e-34	0.984843	3.97708e-36	0.994382	NA	NA
IFNAR2	NA	NA	NA	Cells_Cultured_fibroblasts	7.9702e-38	4.83512e-34	-12.8559	Testis	9.92385e-40	5.32722e-35	-13.1907	NA	NA	NA	0	1	1	0	2	NA	NA	-12.8937	0.405196	-13.256	0.207965	NA	NA	NA	NA	4.88185e-38	0.685333	4.16652e-40	0.835257	NA	NA	NA	NA	3.02968e-34	0.984843	2.28908e-35	0.993427	NA	NA
IFNAR2	NA	NA	NA	Cells_Cultured_fibroblasts	7.9702e-38	4.83512e-34	-12.8559	Thyroid	1.0451e-39	1.46474e-35	-13.1868	NA	NA	NA	0	1	1	0	2	NA	NA	-12.8937	0.405196	-13.2724	0.0880474	NA	NA	NA	NA	4.88185e-38	0.685333	3.3448e-40	0.929839	NA	NA	NA	NA	3.02968e-34	0.984843	4.95602e-36	0.998841	NA	NA
IFNAR2	NA	NA	NA	Cells_Cultured_fibroblasts	7.9702e-38	4.83512e-34	-12.8559	Uterus	1.24001e-39	1.85244e-35	-13.1739	NA	NA	NA	0	1	1	0	2	NA	NA	-12.8937	0.405196	-13.2574	0.0786026	NA	NA	NA	NA	4.88185e-38	0.685333	4.09036e-40	0.937349	NA	NA	NA	NA	3.02968e-34	0.984843	6.26745e-36	0.999576	NA	NA
IFNAR2	NA	NA	NA	Cells_Cultured_fibroblasts	7.9702e-38	4.83512e-34	-12.8559	Vagina	9.92385e-40	2.687e-35	-13.1907	NA	NA	NA	0	1	1	0	2	NA	NA	-12.8937	0.405196	-13.256	0.207965	NA	NA	NA	NA	4.88185e-38	0.685333	4.16652e-40	0.835257	NA	NA	NA	NA	3.02968e-34	0.984843	1.05942e-35	0.994806	NA	NA
IFNAR2	NA	NA	NA	Cells_Cultured_fibroblasts	7.9702e-38	4.83512e-34	-12.8559	Whole_Blood	9.92385e-40	5.88289e-36	-13.1907	NA	NA	NA	0	1	1	0	2	NA	NA	-12.8937	0.405196	-13.256	0.207965	NA	NA	NA	NA	4.88185e-38	0.685333	4.16652e-40	0.835257	NA	NA	NA	NA	3.02968e-34	0.984843	2.02566e-36	0.990488	NA	NA
IFNAR2	NA	NA	NA	Cells_Cultured_fibroblasts	7.9702e-38	4.83512e-34	-12.8559	smultixcan	6.05844e-40	2.6102e-35	-13.2005	NA	NA	NA	0	1	1	0	2	NA	NA	-12.8937	0.405196	-13.2669	0.202347	NA	NA	NA	NA	4.88185e-38	0.685333	2.49455e-40	0.839309	NA	NA	NA	NA	3.02968e-34	0.984843	1.06487e-35	0.997481	NA	NA
IFNAR2	NA	NA	NA	Cells_EBV-transformed_lymphocytes	9.92385e-40	1.01094e-35	-13.1907	Adipose_Subcutaneous	9.92385e-40	6.95622e-36	-13.1907	NA	NA	NA	0	1	1	0	2	NA	NA	-13.256	0.207965	-13.256	0.207965	NA	NA	NA	NA	4.16652e-40	0.835257	4.16652e-40	0.835257	NA	NA	NA	NA	4.39734e-36	0.996775	2.39658e-36	0.991529	NA	NA
IFNAR2	NA	NA	NA	Cells_EBV-transformed_lymphocytes	9.92385e-40	1.01094e-35	-13.1907	Adipose_Visceral_Omentum	6.71291e-40	1.01076e-35	-13.2202	NA	NA	NA	0	1	1	0	2	NA	NA	-13.256	0.207965	-13.2888	0.191111	NA	NA	NA	NA	4.16652e-40	0.835257	2.68717e-40	0.848439	NA	NA	NA	NA	4.39734e-36	0.996775	3.41422e-36	0.991425	NA	NA
IFNAR2	NA	NA	NA	Cells_EBV-transformed_lymphocytes	9.92385e-40	1.01094e-35	-13.1907	Adrenal_Gland	1.24001e-39	1.75424e-35	13.1739	NA	NA	NA	0	1	1	0	2	NA	NA	-13.256	0.207965	13.2574	-0.0786026	NA	NA	NA	NA	4.16652e-40	0.835257	4.09036e-40	0.937349	NA	NA	NA	NA	4.39734e-36	0.996775	5.92857e-36	0.998416	NA	NA
IFNAR2	NA	NA	NA	Cells_EBV-transformed_lymphocytes	9.92385e-40	1.01094e-35	-13.1907	Artery_Aorta	9.92385e-40	7.79343e-36	-13.1907	NA	NA	NA	0	1	1	0	2	NA	NA	-13.256	0.207965	-13.256	0.207965	NA	NA	NA	NA	4.16652e-40	0.835257	4.16652e-40	0.835257	NA	NA	NA	NA	4.39734e-36	0.996775	2.68649e-36	0.994283	NA	NA
IFNAR2	NA	NA	NA	Cells_EBV-transformed_lymphocytes	9.92385e-40	1.01094e-35	-13.1907	Artery_Coronary	9.92385e-40	1.93373e-35	-13.1907	NA	NA	NA	0	1	1	0	2	NA	NA	-13.256	0.207965	-13.256	0.207965	NA	NA	NA	NA	4.16652e-40	0.835257	4.16652e-40	0.835257	NA	NA	NA	NA	4.39734e-36	0.996775	6.66872e-36	0.992107	NA	NA
IFNAR2	NA	NA	NA	Cells_EBV-transformed_lymphocytes	9.92385e-40	1.01094e-35	-13.1907	Artery_Tibial	6.71291e-40	1.32056e-35	-13.2202	NA	NA	NA	0	1	1	0	2	NA	NA	-13.256	0.207965	-13.2888	0.191111	NA	NA	NA	NA	4.16652e-40	0.835257	2.68717e-40	0.848439	NA	NA	NA	NA	4.39734e-36	0.996775	4.54067e-36	0.99633	NA	NA
IFNAR2	NA	NA	NA	Cells_EBV-transformed_lymphocytes	9.92385e-40	1.01094e-35	-13.1907	Brain_Amygdala	9.92385e-40	1.14769e-35	13.1907	NA	NA	NA	0	1	1	0	2	NA	NA	-13.256	0.207965	13.256	-0.207965	NA	NA	NA	NA	4.16652e-40	0.835257	4.16652e-40	0.835257	NA	NA	NA	NA	4.39734e-36	0.996775	3.9559e-36	0.99762	NA	NA
IFNAR2	NA	NA	NA	Cells_EBV-transformed_lymphocytes	9.92385e-40	1.01094e-35	-13.1907	Brain_Anterior_cingulate_cortex_BA24	9.92385e-40	1.37262e-35	-13.1907	NA	NA	NA	0	1	1	0	2	NA	NA	-13.256	0.207965	-13.256	0.207965	NA	NA	NA	NA	4.16652e-40	0.835257	4.16652e-40	0.835257	NA	NA	NA	NA	4.39734e-36	0.996775	4.73295e-36	0.996936	NA	NA
IFNAR2	NA	NA	NA	Cells_EBV-transformed_lymphocytes	9.92385e-40	1.01094e-35	-13.1907	Brain_Caudate_basal_ganglia	6.71291e-40	1.22624e-35	-13.2202	NA	NA	NA	0	1	1	0	2	NA	NA	-13.256	0.207965	-13.2888	0.191111	NA	NA	NA	NA	4.16652e-40	0.835257	2.68717e-40	0.848439	NA	NA	NA	NA	4.39734e-36	0.996775	5.27668e-36	0.99884	NA	NA
IFNAR2	NA	NA	NA	Cells_EBV-transformed_lymphocytes	9.92385e-40	1.01094e-35	-13.1907	Brain_Cerebellar_Hemisphere	6.71291e-40	1.90328e-35	13.2202	NA	NA	NA	0	1	1	0	2	NA	NA	-13.256	0.207965	13.2888	-0.191111	NA	NA	NA	NA	4.16652e-40	0.835257	2.68717e-40	0.848439	NA	NA	NA	NA	4.39734e-36	0.996775	6.43945e-36	0.99528	NA	NA
IFNAR2	NA	NA	NA	Cells_EBV-transformed_lymphocytes	9.92385e-40	1.01094e-35	-13.1907	Brain_Cerebellum	9.15195e-40	2.89504e-35	-13.1968	NA	NA	NA	0	1	1	0	2	NA	NA	-13.256	0.207965	-13.2673	0.182222	NA	NA	NA	NA	4.16652e-40	0.835257	3.58264e-40	0.855408	NA	NA	NA	NA	4.39734e-36	0.996775	1.16006e-35	0.998195	NA	NA
IFNAR2	NA	NA	NA	Cells_EBV-transformed_lymphocytes	9.92385e-40	1.01094e-35	-13.1907	Brain_Cortex	7.6933e-34	7.69346e-30	-12.126	NA	NA	NA	0	1	1	0	2	NA	NA	-13.256	0.207965	-12.2264	-0.124098	NA	NA	NA	NA	4.16652e-40	0.835257	2.24786e-34	0.901238	NA	NA	NA	NA	4.39734e-36	0.996775	2.28335e-30	0.998852	NA	NA
IFNAR2	NA	NA	NA	Cells_EBV-transformed_lymphocytes	9.92385e-40	1.01094e-35	-13.1907	Brain_Frontal_Cortex_BA9	9.92385e-40	1.52136e-35	-13.1907	NA	NA	NA	0	1	1	0	2	NA	NA	-13.256	0.207965	-13.256	0.207965	NA	NA	NA	NA	4.16652e-40	0.835257	4.16652e-40	0.835257	NA	NA	NA	NA	4.39734e-36	0.996775	5.2421e-36	0.998747	NA	NA
IFNAR2	NA	NA	NA	Cells_EBV-transformed_lymphocytes	9.92385e-40	1.01094e-35	-13.1907	Brain_Hippocampus	6.71291e-40	1.40139e-35	-13.2202	NA	NA	NA	0	1	1	0	2	NA	NA	-13.256	0.207965	-13.2888	0.191111	NA	NA	NA	NA	4.16652e-40	0.835257	2.68717e-40	0.848439	NA	NA	NA	NA	4.39734e-36	0.996775	5.757e-36	0.995709	NA	NA
IFNAR2	NA	NA	NA	Cells_EBV-transformed_lymphocytes	9.92385e-40	1.01094e-35	-13.1907	Brain_Hypothalamus	1.24001e-39	2.87074e-35	-13.1739	NA	NA	NA	0	1	1	0	2	NA	NA	-13.256	0.207965	-13.2574	0.0786026	NA	NA	NA	NA	4.16652e-40	0.835257	4.09036e-40	0.937349	NA	NA	NA	NA	4.39734e-36	0.996775	9.71706e-36	0.998627	NA	NA
IFNAR2	NA	NA	NA	Cells_EBV-transformed_lymphocytes	9.92385e-40	1.01094e-35	-13.1907	Brain_Nucleus_accumbens_basal_ganglia	1.24001e-39	3.12519e-35	-13.1739	NA	NA	NA	0	1	1	0	2	NA	NA	-13.256	0.207965	-13.2574	0.0786026	NA	NA	NA	NA	4.16652e-40	0.835257	4.09036e-40	0.937349	NA	NA	NA	NA	4.39734e-36	0.996775	1.05568e-35	0.998917	NA	NA
IFNAR2	NA	NA	NA	Cells_EBV-transformed_lymphocytes	9.92385e-40	1.01094e-35	-13.1907	Brain_Putamen_basal_ganglia	9.92385e-40	1.35533e-35	-13.1907	NA	NA	NA	0	1	1	0	2	NA	NA	-13.256	0.207965	-13.256	0.207965	NA	NA	NA	NA	4.16652e-40	0.835257	4.16652e-40	0.835257	NA	NA	NA	NA	4.39734e-36	0.996775	4.67066e-36	0.997732	NA	NA
IFNAR2	NA	NA	NA	Cells_EBV-transformed_lymphocytes	9.92385e-40	1.01094e-35	-13.1907	Brain_Spinal_cord_cervical_c-1	6.71291e-40	9.09585e-36	13.2202	NA	NA	NA	0	1	1	0	2	NA	NA	-13.256	0.207965	13.2888	-0.191111	NA	NA	NA	NA	4.16652e-40	0.835257	2.68717e-40	0.848439	NA	NA	NA	NA	4.39734e-36	0.996775	3.07909e-36	0.998609	NA	NA
IFNAR2	NA	NA	NA	Cells_EBV-transformed_lymphocytes	9.92385e-40	1.01094e-35	-13.1907	Brain_Substantia_nigra	9.92385e-40	5.52515e-36	-13.1907	NA	NA	NA	0	1	1	0	2	NA	NA	-13.256	0.207965	-13.256	0.207965	NA	NA	NA	NA	4.16652e-40	0.835257	4.16652e-40	0.835257	NA	NA	NA	NA	4.39734e-36	0.996775	1.90879e-36	0.995854	NA	NA
IFNAR2	NA	NA	NA	Cells_EBV-transformed_lymphocytes	9.92385e-40	1.01094e-35	-13.1907	Breast_Mammary_Tissue	6.71291e-40	8.58704e-36	-13.2202	NA	NA	NA	0	1	1	0	2	NA	NA	-13.256	0.207965	-13.2888	0.191111	NA	NA	NA	NA	4.16652e-40	0.835257	2.68717e-40	0.848439	NA	NA	NA	NA	4.39734e-36	0.996775	2.9062e-36	0.991689	NA	NA
IFNAR2	NA	NA	NA	Cells_EBV-transformed_lymphocytes	9.92385e-40	1.01094e-35	-13.1907	Cells_Cultured_fibroblasts	6.71291e-40	1.19532e-35	-13.2202	NA	NA	NA	0	1	1	0	2	NA	NA	-13.256	0.207965	-13.2888	0.191111	NA	NA	NA	NA	4.16652e-40	0.835257	2.68717e-40	0.848439	NA	NA	NA	NA	4.39734e-36	0.996775	4.1143e-36	0.992361	NA	NA
IFNAR2	NA	NA	NA	Cells_EBV-transformed_lymphocytes	9.92385e-40	1.01094e-35	-13.1907	Cells_EBV-transformed_lymphocytes	9.92385e-40	8.86449e-36	-13.1907	NA	NA	NA	0	1	1	0	2	NA	NA	-13.256	0.207965	-13.256	0.207965	NA	NA	NA	NA	4.16652e-40	0.835257	4.16652e-40	0.835257	NA	NA	NA	NA	4.39734e-36	0.996775	3.05479e-36	0.992678	NA	NA
IFNAR2	NA	NA	NA	Cells_EBV-transformed_lymphocytes	9.92385e-40	1.01094e-35	-13.1907	Colon_Sigmoid	6.71291e-40	2.16216e-35	13.2202	NA	NA	NA	0	1	1	0	2	NA	NA	-13.256	0.207965	13.2888	-0.191111	NA	NA	NA	NA	4.16652e-40	0.835257	2.68717e-40	0.848439	NA	NA	NA	NA	4.39734e-36	0.996775	8.86633e-36	0.997081	NA	NA
IFNAR2	NA	NA	NA	Cells_EBV-transformed_lymphocytes	9.92385e-40	1.01094e-35	-13.1907	Colon_Transverse	1.24001e-39	3.96107e-35	-13.1739	NA	NA	NA	0	1	1	0	2	NA	NA	-13.256	0.207965	-13.2574	0.0786026	NA	NA	NA	NA	4.16652e-40	0.835257	4.09036e-40	0.937349	NA	NA	NA	NA	4.39734e-36	0.996775	1.33931e-35	0.998937	NA	NA
IFNAR2	NA	NA	NA	Cells_EBV-transformed_lymphocytes	9.92385e-40	1.01094e-35	-13.1907	Esophagus_Gastroesophageal_Junction	9.92385e-40	1.97006e-35	-13.1907	NA	NA	NA	0	1	1	0	2	NA	NA	-13.256	0.207965	-13.256	0.207965	NA	NA	NA	NA	4.16652e-40	0.835257	4.16652e-40	0.835257	NA	NA	NA	NA	4.39734e-36	0.996775	6.78246e-36	0.99535	NA	NA
IFNAR2	NA	NA	NA	Cells_EBV-transformed_lymphocytes	9.92385e-40	1.01094e-35	-13.1907	Esophagus_Mucosa	1.24001e-39	1.7884e-35	13.1739	NA	NA	NA	0	1	1	0	2	NA	NA	-13.256	0.207965	13.2574	-0.0786026	NA	NA	NA	NA	4.16652e-40	0.835257	4.09036e-40	0.937349	NA	NA	NA	NA	4.39734e-36	0.996775	6.048e-36	0.998355	NA	NA
IFNAR2	NA	NA	NA	Cells_EBV-transformed_lymphocytes	9.92385e-40	1.01094e-35	-13.1907	Esophagus_Muscularis	6.71291e-40	1.95146e-35	-13.2202	NA	NA	NA	0	1	1	0	2	NA	NA	-13.256	0.207965	-13.2888	0.191111	NA	NA	NA	NA	4.16652e-40	0.835257	2.68717e-40	0.848439	NA	NA	NA	NA	4.39734e-36	0.996775	6.59304e-36	0.993909	NA	NA
IFNAR2	NA	NA	NA	Cells_EBV-transformed_lymphocytes	9.92385e-40	1.01094e-35	-13.1907	Heart_Atrial_Appendage	6.71291e-40	1.16804e-35	-13.2202	NA	NA	NA	0	1	1	0	2	NA	NA	-13.256	0.207965	-13.2888	0.191111	NA	NA	NA	NA	4.16652e-40	0.835257	2.68717e-40	0.848439	NA	NA	NA	NA	4.39734e-36	0.996775	4.02194e-36	0.995721	NA	NA
IFNAR2	NA	NA	NA	Cells_EBV-transformed_lymphocytes	9.92385e-40	1.01094e-35	-13.1907	Heart_Left_Ventricle	9.15195e-40	1.40362e-35	-13.1968	NA	NA	NA	0	1	1	0	2	NA	NA	-13.256	0.207965	-13.2673	0.182222	NA	NA	NA	NA	4.16652e-40	0.835257	3.58264e-40	0.855408	NA	NA	NA	NA	4.39734e-36	0.996775	4.74441e-36	0.995687	NA	NA
IFNAR2	NA	NA	NA	Cells_EBV-transformed_lymphocytes	9.92385e-40	1.01094e-35	-13.1907	Kidney_Cortex	1.24001e-39	1.13045e-35	-13.1739	NA	NA	NA	0	1	1	0	2	NA	NA	-13.256	0.207965	-13.2574	0.0786026	NA	NA	NA	NA	4.16652e-40	0.835257	4.09036e-40	0.937349	NA	NA	NA	NA	4.39734e-36	0.996775	3.82878e-36	0.999405	NA	NA
IFNAR2	NA	NA	NA	Cells_EBV-transformed_lymphocytes	9.92385e-40	1.01094e-35	-13.1907	Liver	1.24001e-39	8.41013e-36	-13.1739	NA	NA	NA	0	1	1	0	2	NA	NA	-13.256	0.207965	-13.2574	0.0786026	NA	NA	NA	NA	4.16652e-40	0.835257	4.09036e-40	0.937349	NA	NA	NA	NA	4.39734e-36	0.996775	2.84825e-36	0.998153	NA	NA
IFNAR2	NA	NA	NA	Cells_EBV-transformed_lymphocytes	9.92385e-40	1.01094e-35	-13.1907	Lung	9.92385e-40	8.6039e-36	13.1907	NA	NA	NA	0	1	1	0	2	NA	NA	-13.256	0.207965	13.256	-0.207965	NA	NA	NA	NA	4.16652e-40	0.835257	4.16652e-40	0.835257	NA	NA	NA	NA	4.39734e-36	0.996775	2.96556e-36	0.997093	NA	NA
IFNAR2	NA	NA	NA	Cells_EBV-transformed_lymphocytes	9.92385e-40	1.01094e-35	-13.1907	Minor_Salivary_Gland	1.03417e-40	2.97933e-36	-13.3601	NA	NA	NA	0	1	1	0	2	NA	NA	-13.256	0.207965	-13.4482	0.080844	NA	NA	NA	NA	4.16652e-40	0.835257	3.15389e-41	0.935566	NA	NA	NA	NA	4.39734e-36	0.996775	9.31975e-37	0.999251	NA	NA
IFNAR2	NA	NA	NA	Cells_EBV-transformed_lymphocytes	9.92385e-40	1.01094e-35	-13.1907	Muscle_Skeletal	1.24001e-39	1.55038e-35	-13.1739	NA	NA	NA	0	1	1	0	2	NA	NA	-13.256	0.207965	-13.2574	0.0786026	NA	NA	NA	NA	4.16652e-40	0.835257	4.09036e-40	0.937349	NA	NA	NA	NA	4.39734e-36	0.996775	5.23668e-36	0.998918	NA	NA
IFNAR2	NA	NA	NA	Cells_EBV-transformed_lymphocytes	9.92385e-40	1.01094e-35	-13.1907	Nerve_Tibial	9.92385e-40	8.86877e-36	-13.1907	NA	NA	NA	0	1	1	0	2	NA	NA	-13.256	0.207965	-13.256	0.207965	NA	NA	NA	NA	4.16652e-40	0.835257	4.16652e-40	0.835257	NA	NA	NA	NA	4.39734e-36	0.996775	3.05489e-36	0.992805	NA	NA
IFNAR2	NA	NA	NA	Cells_EBV-transformed_lymphocytes	9.92385e-40	1.01094e-35	-13.1907	Ovary	1.24001e-39	3.88134e-35	-13.1739	NA	NA	NA	0	1	1	0	2	NA	NA	-13.256	0.207965	-13.2574	0.0786026	NA	NA	NA	NA	4.16652e-40	0.835257	4.09036e-40	0.937349	NA	NA	NA	NA	4.39734e-36	0.996775	1.31174e-35	0.998808	NA	NA
IFNAR2	NA	NA	NA	Cells_EBV-transformed_lymphocytes	9.92385e-40	1.01094e-35	-13.1907	Pancreas	1.34635e-39	3.1782e-35	-13.1677	NA	NA	NA	0	1	1	0	2	NA	NA	-13.256	0.207965	-13.2509	0.0802578	NA	NA	NA	NA	4.16652e-40	0.835257	4.45986e-40	0.936032	NA	NA	NA	NA	4.39734e-36	0.996775	1.08036e-35	0.998399	NA	NA
IFNAR2	NA	NA	NA	Cells_EBV-transformed_lymphocytes	9.92385e-40	1.01094e-35	-13.1907	Pituitary	6.71291e-40	2.03603e-35	13.2202	NA	NA	NA	0	1	1	0	2	NA	NA	-13.256	0.207965	13.2888	-0.191111	NA	NA	NA	NA	4.16652e-40	0.835257	2.68717e-40	0.848439	NA	NA	NA	NA	4.39734e-36	0.996775	6.89041e-36	0.994758	NA	NA
IFNAR2	NA	NA	NA	Cells_EBV-transformed_lymphocytes	9.92385e-40	1.01094e-35	-13.1907	Prostate	6.71291e-40	1.99349e-35	13.2202	NA	NA	NA	0	1	1	0	2	NA	NA	-13.256	0.207965	13.2888	-0.191111	NA	NA	NA	NA	4.16652e-40	0.835257	2.68717e-40	0.848439	NA	NA	NA	NA	4.39734e-36	0.996775	6.74909e-36	0.994205	NA	NA
IFNAR2	NA	NA	NA	Cells_EBV-transformed_lymphocytes	9.92385e-40	1.01094e-35	-13.1907	Skin_Not_Sun_Exposed_Suprapubic	9.92385e-40	1.6354e-35	-13.1907	NA	NA	NA	0	1	1	0	2	NA	NA	-13.256	0.207965	-13.256	0.207965	NA	NA	NA	NA	4.16652e-40	0.835257	4.16652e-40	0.835257	NA	NA	NA	NA	4.39734e-36	0.996775	7.03079e-36	0.993744	NA	NA
IFNAR2	NA	NA	NA	Cells_EBV-transformed_lymphocytes	9.92385e-40	1.01094e-35	-13.1907	Skin_Sun_Exposed_Lower_leg	1.24001e-39	1.37215e-35	-13.1739	NA	NA	NA	0	1	1	0	2	NA	NA	-13.256	0.207965	-13.2574	0.0786026	NA	NA	NA	NA	4.16652e-40	0.835257	4.09036e-40	0.937349	NA	NA	NA	NA	4.39734e-36	0.996775	4.63806e-36	0.999018	NA	NA
IFNAR2	NA	NA	NA	Cells_EBV-transformed_lymphocytes	9.92385e-40	1.01094e-35	-13.1907	Small_Intestine_Terminal_Ileum	8.51266e-34	8.54557e-30	-12.1177	NA	NA	NA	0	1	1	0	2	NA	NA	-13.256	0.207965	-12.2188	-0.12987	NA	NA	NA	NA	4.16652e-40	0.835257	2.46715e-34	0.896669	NA	NA	NA	NA	4.39734e-36	0.996775	2.54158e-30	0.996853	NA	NA
IFNAR2	NA	NA	NA	Cells_EBV-transformed_lymphocytes	9.92385e-40	1.01094e-35	-13.1907	Spleen	9.92385e-40	7.62851e-36	-13.1907	NA	NA	NA	0	1	1	0	2	NA	NA	-13.256	0.207965	-13.256	0.207965	NA	NA	NA	NA	4.16652e-40	0.835257	4.16652e-40	0.835257	NA	NA	NA	NA	4.39734e-36	0.996775	2.62657e-36	0.98846	NA	NA
IFNAR2	NA	NA	NA	Cells_EBV-transformed_lymphocytes	9.92385e-40	1.01094e-35	-13.1907	Stomach	9.92385e-40	1.15416e-35	-13.1907	NA	NA	NA	0	1	1	0	2	NA	NA	-13.256	0.207965	-13.256	0.207965	NA	NA	NA	NA	4.16652e-40	0.835257	4.16652e-40	0.835257	NA	NA	NA	NA	4.39734e-36	0.996775	3.97708e-36	0.994382	NA	NA
IFNAR2	NA	NA	NA	Cells_EBV-transformed_lymphocytes	9.92385e-40	1.01094e-35	-13.1907	Testis	9.92385e-40	5.32722e-35	-13.1907	NA	NA	NA	0	1	1	0	2	NA	NA	-13.256	0.207965	-13.256	0.207965	NA	NA	NA	NA	4.16652e-40	0.835257	4.16652e-40	0.835257	NA	NA	NA	NA	4.39734e-36	0.996775	2.28908e-35	0.993427	NA	NA
IFNAR2	NA	NA	NA	Cells_EBV-transformed_lymphocytes	9.92385e-40	1.01094e-35	-13.1907	Thyroid	1.0451e-39	1.46474e-35	-13.1868	NA	NA	NA	0	1	1	0	2	NA	NA	-13.256	0.207965	-13.2724	0.0880474	NA	NA	NA	NA	4.16652e-40	0.835257	3.3448e-40	0.929839	NA	NA	NA	NA	4.39734e-36	0.996775	4.95602e-36	0.998841	NA	NA
IFNAR2	NA	NA	NA	Cells_EBV-transformed_lymphocytes	9.92385e-40	1.01094e-35	-13.1907	Uterus	1.24001e-39	1.85244e-35	-13.1739	NA	NA	NA	0	1	1	0	2	NA	NA	-13.256	0.207965	-13.2574	0.0786026	NA	NA	NA	NA	4.16652e-40	0.835257	4.09036e-40	0.937349	NA	NA	NA	NA	4.39734e-36	0.996775	6.26745e-36	0.999576	NA	NA
IFNAR2	NA	NA	NA	Cells_EBV-transformed_lymphocytes	9.92385e-40	1.01094e-35	-13.1907	Vagina	9.92385e-40	2.687e-35	-13.1907	NA	NA	NA	0	1	1	0	2	NA	NA	-13.256	0.207965	-13.256	0.207965	NA	NA	NA	NA	4.16652e-40	0.835257	4.16652e-40	0.835257	NA	NA	NA	NA	4.39734e-36	0.996775	1.05942e-35	0.994806	NA	NA
IFNAR2	NA	NA	NA	Cells_EBV-transformed_lymphocytes	9.92385e-40	1.01094e-35	-13.1907	Whole_Blood	9.92385e-40	5.88289e-36	-13.1907	NA	NA	NA	0	1	1	0	2	NA	NA	-13.256	0.207965	-13.256	0.207965	NA	NA	NA	NA	4.16652e-40	0.835257	4.16652e-40	0.835257	NA	NA	NA	NA	4.39734e-36	0.996775	2.02566e-36	0.990488	NA	NA
IFNAR2	NA	NA	NA	Cells_EBV-transformed_lymphocytes	9.92385e-40	1.01094e-35	-13.1907	smultixcan	6.05844e-40	2.6102e-35	-13.2005	NA	NA	NA	0	1	1	0	2	NA	NA	-13.256	0.207965	-13.2669	0.202347	NA	NA	NA	NA	4.16652e-40	0.835257	2.49455e-40	0.839309	NA	NA	NA	NA	4.39734e-36	0.996775	1.06487e-35	0.997481	NA	NA
IFNAR2	NA	NA	NA	Esophagus_Mucosa	8.58746e-24	1.07137e-19	-10.0566	Adipose_Subcutaneous	9.92385e-40	6.95622e-36	-13.1907	NA	NA	NA	0	1	1	0	2	NA	NA	-10.1462	-0.164163	-13.256	0.207965	NA	NA	NA	NA	3.44549e-24	0.869603	4.16652e-40	0.835257	NA	NA	NA	NA	4.42057e-20	0.994998	2.39658e-36	0.991529	NA	NA
IFNAR2	NA	NA	NA	Esophagus_Mucosa	8.58746e-24	1.07137e-19	-10.0566	Adipose_Visceral_Omentum	6.71291e-40	1.01076e-35	-13.2202	NA	NA	NA	0	1	1	0	2	NA	NA	-10.1462	-0.164163	-13.2888	0.191111	NA	NA	NA	NA	3.44549e-24	0.869603	2.68717e-40	0.848439	NA	NA	NA	NA	4.42057e-20	0.994998	3.41422e-36	0.991425	NA	NA
IFNAR2	NA	NA	NA	Esophagus_Mucosa	8.58746e-24	1.07137e-19	-10.0566	Adrenal_Gland	1.24001e-39	1.75424e-35	13.1739	NA	NA	NA	0	1	1	0	2	NA	NA	-10.1462	-0.164163	13.2574	-0.0786026	NA	NA	NA	NA	3.44549e-24	0.869603	4.09036e-40	0.937349	NA	NA	NA	NA	4.42057e-20	0.994998	5.92857e-36	0.998416	NA	NA
IFNAR2	NA	NA	NA	Esophagus_Mucosa	8.58746e-24	1.07137e-19	-10.0566	Artery_Aorta	9.92385e-40	7.79343e-36	-13.1907	NA	NA	NA	0	1	1	0	2	NA	NA	-10.1462	-0.164163	-13.256	0.207965	NA	NA	NA	NA	3.44549e-24	0.869603	4.16652e-40	0.835257	NA	NA	NA	NA	4.42057e-20	0.994998	2.68649e-36	0.994283	NA	NA
IFNAR2	NA	NA	NA	Esophagus_Mucosa	8.58746e-24	1.07137e-19	-10.0566	Artery_Coronary	9.92385e-40	1.93373e-35	-13.1907	NA	NA	NA	0	1	1	0	2	NA	NA	-10.1462	-0.164163	-13.256	0.207965	NA	NA	NA	NA	3.44549e-24	0.869603	4.16652e-40	0.835257	NA	NA	NA	NA	4.42057e-20	0.994998	6.66872e-36	0.992107	NA	NA
IFNAR2	NA	NA	NA	Esophagus_Mucosa	8.58746e-24	1.07137e-19	-10.0566	Artery_Tibial	6.71291e-40	1.32056e-35	-13.2202	NA	NA	NA	0	1	1	0	2	NA	NA	-10.1462	-0.164163	-13.2888	0.191111	NA	NA	NA	NA	3.44549e-24	0.869603	2.68717e-40	0.848439	NA	NA	NA	NA	4.42057e-20	0.994998	4.54067e-36	0.99633	NA	NA
IFNAR2	NA	NA	NA	Esophagus_Mucosa	8.58746e-24	1.07137e-19	-10.0566	Brain_Amygdala	9.92385e-40	1.14769e-35	13.1907	NA	NA	NA	0	1	1	0	2	NA	NA	-10.1462	-0.164163	13.256	-0.207965	NA	NA	NA	NA	3.44549e-24	0.869603	4.16652e-40	0.835257	NA	NA	NA	NA	4.42057e-20	0.994998	3.9559e-36	0.99762	NA	NA
IFNAR2	NA	NA	NA	Esophagus_Mucosa	8.58746e-24	1.07137e-19	-10.0566	Brain_Anterior_cingulate_cortex_BA24	9.92385e-40	1.37262e-35	-13.1907	NA	NA	NA	0	1	1	0	2	NA	NA	-10.1462	-0.164163	-13.256	0.207965	NA	NA	NA	NA	3.44549e-24	0.869603	4.16652e-40	0.835257	NA	NA	NA	NA	4.42057e-20	0.994998	4.73295e-36	0.996936	NA	NA
IFNAR2	NA	NA	NA	Esophagus_Mucosa	8.58746e-24	1.07137e-19	-10.0566	Brain_Caudate_basal_ganglia	6.71291e-40	1.22624e-35	-13.2202	NA	NA	NA	0	1	1	0	2	NA	NA	-10.1462	-0.164163	-13.2888	0.191111	NA	NA	NA	NA	3.44549e-24	0.869603	2.68717e-40	0.848439	NA	NA	NA	NA	4.42057e-20	0.994998	5.27668e-36	0.99884	NA	NA
IFNAR2	NA	NA	NA	Esophagus_Mucosa	8.58746e-24	1.07137e-19	-10.0566	Brain_Cerebellar_Hemisphere	6.71291e-40	1.90328e-35	13.2202	NA	NA	NA	0	1	1	0	2	NA	NA	-10.1462	-0.164163	13.2888	-0.191111	NA	NA	NA	NA	3.44549e-24	0.869603	2.68717e-40	0.848439	NA	NA	NA	NA	4.42057e-20	0.994998	6.43945e-36	0.99528	NA	NA
IFNAR2	NA	NA	NA	Esophagus_Mucosa	8.58746e-24	1.07137e-19	-10.0566	Brain_Cerebellum	9.15195e-40	2.89504e-35	-13.1968	NA	NA	NA	0	1	1	0	2	NA	NA	-10.1462	-0.164163	-13.2673	0.182222	NA	NA	NA	NA	3.44549e-24	0.869603	3.58264e-40	0.855408	NA	NA	NA	NA	4.42057e-20	0.994998	1.16006e-35	0.998195	NA	NA
IFNAR2	NA	NA	NA	Esophagus_Mucosa	8.58746e-24	1.07137e-19	-10.0566	Brain_Cortex	7.6933e-34	7.69346e-30	-12.126	NA	NA	NA	0	1	1	0	2	NA	NA	-10.1462	-0.164163	-12.2264	-0.124098	NA	NA	NA	NA	3.44549e-24	0.869603	2.24786e-34	0.901238	NA	NA	NA	NA	4.42057e-20	0.994998	2.28335e-30	0.998852	NA	NA
IFNAR2	NA	NA	NA	Esophagus_Mucosa	8.58746e-24	1.07137e-19	-10.0566	Brain_Frontal_Cortex_BA9	9.92385e-40	1.52136e-35	-13.1907	NA	NA	NA	0	1	1	0	2	NA	NA	-10.1462	-0.164163	-13.256	0.207965	NA	NA	NA	NA	3.44549e-24	0.869603	4.16652e-40	0.835257	NA	NA	NA	NA	4.42057e-20	0.994998	5.2421e-36	0.998747	NA	NA
IFNAR2	NA	NA	NA	Esophagus_Mucosa	8.58746e-24	1.07137e-19	-10.0566	Brain_Hippocampus	6.71291e-40	1.40139e-35	-13.2202	NA	NA	NA	0	1	1	0	2	NA	NA	-10.1462	-0.164163	-13.2888	0.191111	NA	NA	NA	NA	3.44549e-24	0.869603	2.68717e-40	0.848439	NA	NA	NA	NA	4.42057e-20	0.994998	5.757e-36	0.995709	NA	NA
IFNAR2	NA	NA	NA	Esophagus_Mucosa	8.58746e-24	1.07137e-19	-10.0566	Brain_Hypothalamus	1.24001e-39	2.87074e-35	-13.1739	NA	NA	NA	0	1	1	0	2	NA	NA	-10.1462	-0.164163	-13.2574	0.0786026	NA	NA	NA	NA	3.44549e-24	0.869603	4.09036e-40	0.937349	NA	NA	NA	NA	4.42057e-20	0.994998	9.71706e-36	0.998627	NA	NA
IFNAR2	NA	NA	NA	Esophagus_Mucosa	8.58746e-24	1.07137e-19	-10.0566	Brain_Nucleus_accumbens_basal_ganglia	1.24001e-39	3.12519e-35	-13.1739	NA	NA	NA	0	1	1	0	2	NA	NA	-10.1462	-0.164163	-13.2574	0.0786026	NA	NA	NA	NA	3.44549e-24	0.869603	4.09036e-40	0.937349	NA	NA	NA	NA	4.42057e-20	0.994998	1.05568e-35	0.998917	NA	NA
IFNAR2	NA	NA	NA	Esophagus_Mucosa	8.58746e-24	1.07137e-19	-10.0566	Brain_Putamen_basal_ganglia	9.92385e-40	1.35533e-35	-13.1907	NA	NA	NA	0	1	1	0	2	NA	NA	-10.1462	-0.164163	-13.256	0.207965	NA	NA	NA	NA	3.44549e-24	0.869603	4.16652e-40	0.835257	NA	NA	NA	NA	4.42057e-20	0.994998	4.67066e-36	0.997732	NA	NA
IFNAR2	NA	NA	NA	Esophagus_Mucosa	8.58746e-24	1.07137e-19	-10.0566	Brain_Spinal_cord_cervical_c-1	6.71291e-40	9.09585e-36	13.2202	NA	NA	NA	0	1	1	0	2	NA	NA	-10.1462	-0.164163	13.2888	-0.191111	NA	NA	NA	NA	3.44549e-24	0.869603	2.68717e-40	0.848439	NA	NA	NA	NA	4.42057e-20	0.994998	3.07909e-36	0.998609	NA	NA
IFNAR2	NA	NA	NA	Esophagus_Mucosa	8.58746e-24	1.07137e-19	-10.0566	Brain_Substantia_nigra	9.92385e-40	5.52515e-36	-13.1907	NA	NA	NA	0	1	1	0	2	NA	NA	-10.1462	-0.164163	-13.256	0.207965	NA	NA	NA	NA	3.44549e-24	0.869603	4.16652e-40	0.835257	NA	NA	NA	NA	4.42057e-20	0.994998	1.90879e-36	0.995854	NA	NA
IFNAR2	NA	NA	NA	Esophagus_Mucosa	8.58746e-24	1.07137e-19	-10.0566	Breast_Mammary_Tissue	6.71291e-40	8.58704e-36	-13.2202	NA	NA	NA	0	1	1	0	2	NA	NA	-10.1462	-0.164163	-13.2888	0.191111	NA	NA	NA	NA	3.44549e-24	0.869603	2.68717e-40	0.848439	NA	NA	NA	NA	4.42057e-20	0.994998	2.9062e-36	0.991689	NA	NA
IFNAR2	NA	NA	NA	Esophagus_Mucosa	8.58746e-24	1.07137e-19	-10.0566	Cells_Cultured_fibroblasts	6.71291e-40	1.19532e-35	-13.2202	NA	NA	NA	0	1	1	0	2	NA	NA	-10.1462	-0.164163	-13.2888	0.191111	NA	NA	NA	NA	3.44549e-24	0.869603	2.68717e-40	0.848439	NA	NA	NA	NA	4.42057e-20	0.994998	4.1143e-36	0.992361	NA	NA
IFNAR2	NA	NA	NA	Esophagus_Mucosa	8.58746e-24	1.07137e-19	-10.0566	Cells_EBV-transformed_lymphocytes	9.92385e-40	8.86449e-36	-13.1907	NA	NA	NA	0	1	1	0	2	NA	NA	-10.1462	-0.164163	-13.256	0.207965	NA	NA	NA	NA	3.44549e-24	0.869603	4.16652e-40	0.835257	NA	NA	NA	NA	4.42057e-20	0.994998	3.05479e-36	0.992678	NA	NA
IFNAR2	NA	NA	NA	Esophagus_Mucosa	8.58746e-24	1.07137e-19	-10.0566	Colon_Sigmoid	6.71291e-40	2.16216e-35	13.2202	NA	NA	NA	0	1	1	0	2	NA	NA	-10.1462	-0.164163	13.2888	-0.191111	NA	NA	NA	NA	3.44549e-24	0.869603	2.68717e-40	0.848439	NA	NA	NA	NA	4.42057e-20	0.994998	8.86633e-36	0.997081	NA	NA
IFNAR2	NA	NA	NA	Esophagus_Mucosa	8.58746e-24	1.07137e-19	-10.0566	Colon_Transverse	1.24001e-39	3.96107e-35	-13.1739	NA	NA	NA	0	1	1	0	2	NA	NA	-10.1462	-0.164163	-13.2574	0.0786026	NA	NA	NA	NA	3.44549e-24	0.869603	4.09036e-40	0.937349	NA	NA	NA	NA	4.42057e-20	0.994998	1.33931e-35	0.998937	NA	NA
IFNAR2	NA	NA	NA	Esophagus_Mucosa	8.58746e-24	1.07137e-19	-10.0566	Esophagus_Gastroesophageal_Junction	9.92385e-40	1.97006e-35	-13.1907	NA	NA	NA	0	1	1	0	2	NA	NA	-10.1462	-0.164163	-13.256	0.207965	NA	NA	NA	NA	3.44549e-24	0.869603	4.16652e-40	0.835257	NA	NA	NA	NA	4.42057e-20	0.994998	6.78246e-36	0.99535	NA	NA
IFNAR2	NA	NA	NA	Esophagus_Mucosa	8.58746e-24	1.07137e-19	-10.0566	Esophagus_Mucosa	1.24001e-39	1.7884e-35	13.1739	NA	NA	NA	0	1	1	0	2	NA	NA	-10.1462	-0.164163	13.2574	-0.0786026	NA	NA	NA	NA	3.44549e-24	0.869603	4.09036e-40	0.937349	NA	NA	NA	NA	4.42057e-20	0.994998	6.048e-36	0.998355	NA	NA
IFNAR2	NA	NA	NA	Esophagus_Mucosa	8.58746e-24	1.07137e-19	-10.0566	Esophagus_Muscularis	6.71291e-40	1.95146e-35	-13.2202	NA	NA	NA	0	1	1	0	2	NA	NA	-10.1462	-0.164163	-13.2888	0.191111	NA	NA	NA	NA	3.44549e-24	0.869603	2.68717e-40	0.848439	NA	NA	NA	NA	4.42057e-20	0.994998	6.59304e-36	0.993909	NA	NA
IFNAR2	NA	NA	NA	Esophagus_Mucosa	8.58746e-24	1.07137e-19	-10.0566	Heart_Atrial_Appendage	6.71291e-40	1.16804e-35	-13.2202	NA	NA	NA	0	1	1	0	2	NA	NA	-10.1462	-0.164163	-13.2888	0.191111	NA	NA	NA	NA	3.44549e-24	0.869603	2.68717e-40	0.848439	NA	NA	NA	NA	4.42057e-20	0.994998	4.02194e-36	0.995721	NA	NA
IFNAR2	NA	NA	NA	Esophagus_Mucosa	8.58746e-24	1.07137e-19	-10.0566	Heart_Left_Ventricle	9.15195e-40	1.40362e-35	-13.1968	NA	NA	NA	0	1	1	0	2	NA	NA	-10.1462	-0.164163	-13.2673	0.182222	NA	NA	NA	NA	3.44549e-24	0.869603	3.58264e-40	0.855408	NA	NA	NA	NA	4.42057e-20	0.994998	4.74441e-36	0.995687	NA	NA
IFNAR2	NA	NA	NA	Esophagus_Mucosa	8.58746e-24	1.07137e-19	-10.0566	Kidney_Cortex	1.24001e-39	1.13045e-35	-13.1739	NA	NA	NA	0	1	1	0	2	NA	NA	-10.1462	-0.164163	-13.2574	0.0786026	NA	NA	NA	NA	3.44549e-24	0.869603	4.09036e-40	0.937349	NA	NA	NA	NA	4.42057e-20	0.994998	3.82878e-36	0.999405	NA	NA
IFNAR2	NA	NA	NA	Esophagus_Mucosa	8.58746e-24	1.07137e-19	-10.0566	Liver	1.24001e-39	8.41013e-36	-13.1739	NA	NA	NA	0	1	1	0	2	NA	NA	-10.1462	-0.164163	-13.2574	0.0786026	NA	NA	NA	NA	3.44549e-24	0.869603	4.09036e-40	0.937349	NA	NA	NA	NA	4.42057e-20	0.994998	2.84825e-36	0.998153	NA	NA
IFNAR2	NA	NA	NA	Esophagus_Mucosa	8.58746e-24	1.07137e-19	-10.0566	Lung	9.92385e-40	8.6039e-36	13.1907	NA	NA	NA	0	1	1	0	2	NA	NA	-10.1462	-0.164163	13.256	-0.207965	NA	NA	NA	NA	3.44549e-24	0.869603	4.16652e-40	0.835257	NA	NA	NA	NA	4.42057e-20	0.994998	2.96556e-36	0.997093	NA	NA
IFNAR2	NA	NA	NA	Esophagus_Mucosa	8.58746e-24	1.07137e-19	-10.0566	Minor_Salivary_Gland	1.03417e-40	2.97933e-36	-13.3601	NA	NA	NA	0	1	1	0	2	NA	NA	-10.1462	-0.164163	-13.4482	0.080844	NA	NA	NA	NA	3.44549e-24	0.869603	3.15389e-41	0.935566	NA	NA	NA	NA	4.42057e-20	0.994998	9.31975e-37	0.999251	NA	NA
IFNAR2	NA	NA	NA	Esophagus_Mucosa	8.58746e-24	1.07137e-19	-10.0566	Muscle_Skeletal	1.24001e-39	1.55038e-35	-13.1739	NA	NA	NA	0	1	1	0	2	NA	NA	-10.1462	-0.164163	-13.2574	0.0786026	NA	NA	NA	NA	3.44549e-24	0.869603	4.09036e-40	0.937349	NA	NA	NA	NA	4.42057e-20	0.994998	5.23668e-36	0.998918	NA	NA
IFNAR2	NA	NA	NA	Esophagus_Mucosa	8.58746e-24	1.07137e-19	-10.0566	Nerve_Tibial	9.92385e-40	8.86877e-36	-13.1907	NA	NA	NA	0	1	1	0	2	NA	NA	-10.1462	-0.164163	-13.256	0.207965	NA	NA	NA	NA	3.44549e-24	0.869603	4.16652e-40	0.835257	NA	NA	NA	NA	4.42057e-20	0.994998	3.05489e-36	0.992805	NA	NA
IFNAR2	NA	NA	NA	Esophagus_Mucosa	8.58746e-24	1.07137e-19	-10.0566	Ovary	1.24001e-39	3.88134e-35	-13.1739	NA	NA	NA	0	1	1	0	2	NA	NA	-10.1462	-0.164163	-13.2574	0.0786026	NA	NA	NA	NA	3.44549e-24	0.869603	4.09036e-40	0.937349	NA	NA	NA	NA	4.42057e-20	0.994998	1.31174e-35	0.998808	NA	NA
IFNAR2	NA	NA	NA	Esophagus_Mucosa	8.58746e-24	1.07137e-19	-10.0566	Pancreas	1.34635e-39	3.1782e-35	-13.1677	NA	NA	NA	0	1	1	0	2	NA	NA	-10.1462	-0.164163	-13.2509	0.0802578	NA	NA	NA	NA	3.44549e-24	0.869603	4.45986e-40	0.936032	NA	NA	NA	NA	4.42057e-20	0.994998	1.08036e-35	0.998399	NA	NA
IFNAR2	NA	NA	NA	Esophagus_Mucosa	8.58746e-24	1.07137e-19	-10.0566	Pituitary	6.71291e-40	2.03603e-35	13.2202	NA	NA	NA	0	1	1	0	2	NA	NA	-10.1462	-0.164163	13.2888	-0.191111	NA	NA	NA	NA	3.44549e-24	0.869603	2.68717e-40	0.848439	NA	NA	NA	NA	4.42057e-20	0.994998	6.89041e-36	0.994758	NA	NA
IFNAR2	NA	NA	NA	Esophagus_Mucosa	8.58746e-24	1.07137e-19	-10.0566	Prostate	6.71291e-40	1.99349e-35	13.2202	NA	NA	NA	0	1	1	0	2	NA	NA	-10.1462	-0.164163	13.2888	-0.191111	NA	NA	NA	NA	3.44549e-24	0.869603	2.68717e-40	0.848439	NA	NA	NA	NA	4.42057e-20	0.994998	6.74909e-36	0.994205	NA	NA
IFNAR2	NA	NA	NA	Esophagus_Mucosa	8.58746e-24	1.07137e-19	-10.0566	Skin_Not_Sun_Exposed_Suprapubic	9.92385e-40	1.6354e-35	-13.1907	NA	NA	NA	0	1	1	0	2	NA	NA	-10.1462	-0.164163	-13.256	0.207965	NA	NA	NA	NA	3.44549e-24	0.869603	4.16652e-40	0.835257	NA	NA	NA	NA	4.42057e-20	0.994998	7.03079e-36	0.993744	NA	NA
IFNAR2	NA	NA	NA	Esophagus_Mucosa	8.58746e-24	1.07137e-19	-10.0566	Skin_Sun_Exposed_Lower_leg	1.24001e-39	1.37215e-35	-13.1739	NA	NA	NA	0	1	1	0	2	NA	NA	-10.1462	-0.164163	-13.2574	0.0786026	NA	NA	NA	NA	3.44549e-24	0.869603	4.09036e-40	0.937349	NA	NA	NA	NA	4.42057e-20	0.994998	4.63806e-36	0.999018	NA	NA
IFNAR2	NA	NA	NA	Esophagus_Mucosa	8.58746e-24	1.07137e-19	-10.0566	Small_Intestine_Terminal_Ileum	8.51266e-34	8.54557e-30	-12.1177	NA	NA	NA	0	1	1	0	2	NA	NA	-10.1462	-0.164163	-12.2188	-0.12987	NA	NA	NA	NA	3.44549e-24	0.869603	2.46715e-34	0.896669	NA	NA	NA	NA	4.42057e-20	0.994998	2.54158e-30	0.996853	NA	NA
IFNAR2	NA	NA	NA	Esophagus_Mucosa	8.58746e-24	1.07137e-19	-10.0566	Spleen	9.92385e-40	7.62851e-36	-13.1907	NA	NA	NA	0	1	1	0	2	NA	NA	-10.1462	-0.164163	-13.256	0.207965	NA	NA	NA	NA	3.44549e-24	0.869603	4.16652e-40	0.835257	NA	NA	NA	NA	4.42057e-20	0.994998	2.62657e-36	0.98846	NA	NA
IFNAR2	NA	NA	NA	Esophagus_Mucosa	8.58746e-24	1.07137e-19	-10.0566	Stomach	9.92385e-40	1.15416e-35	-13.1907	NA	NA	NA	0	1	1	0	2	NA	NA	-10.1462	-0.164163	-13.256	0.207965	NA	NA	NA	NA	3.44549e-24	0.869603	4.16652e-40	0.835257	NA	NA	NA	NA	4.42057e-20	0.994998	3.97708e-36	0.994382	NA	NA
IFNAR2	NA	NA	NA	Esophagus_Mucosa	8.58746e-24	1.07137e-19	-10.0566	Testis	9.92385e-40	5.32722e-35	-13.1907	NA	NA	NA	0	1	1	0	2	NA	NA	-10.1462	-0.164163	-13.256	0.207965	NA	NA	NA	NA	3.44549e-24	0.869603	4.16652e-40	0.835257	NA	NA	NA	NA	4.42057e-20	0.994998	2.28908e-35	0.993427	NA	NA
IFNAR2	NA	NA	NA	Esophagus_Mucosa	8.58746e-24	1.07137e-19	-10.0566	Thyroid	1.0451e-39	1.46474e-35	-13.1868	NA	NA	NA	0	1	1	0	2	NA	NA	-10.1462	-0.164163	-13.2724	0.0880474	NA	NA	NA	NA	3.44549e-24	0.869603	3.3448e-40	0.929839	NA	NA	NA	NA	4.42057e-20	0.994998	4.95602e-36	0.998841	NA	NA
IFNAR2	NA	NA	NA	Esophagus_Mucosa	8.58746e-24	1.07137e-19	-10.0566	Uterus	1.24001e-39	1.85244e-35	-13.1739	NA	NA	NA	0	1	1	0	2	NA	NA	-10.1462	-0.164163	-13.2574	0.0786026	NA	NA	NA	NA	3.44549e-24	0.869603	4.09036e-40	0.937349	NA	NA	NA	NA	4.42057e-20	0.994998	6.26745e-36	0.999576	NA	NA
IFNAR2	NA	NA	NA	Esophagus_Mucosa	8.58746e-24	1.07137e-19	-10.0566	Vagina	9.92385e-40	2.687e-35	-13.1907	NA	NA	NA	0	1	1	0	2	NA	NA	-10.1462	-0.164163	-13.256	0.207965	NA	NA	NA	NA	3.44549e-24	0.869603	4.16652e-40	0.835257	NA	NA	NA	NA	4.42057e-20	0.994998	1.05942e-35	0.994806	NA	NA
IFNAR2	NA	NA	NA	Esophagus_Mucosa	8.58746e-24	1.07137e-19	-10.0566	Whole_Blood	9.92385e-40	5.88289e-36	-13.1907	NA	NA	NA	0	1	1	0	2	NA	NA	-10.1462	-0.164163	-13.256	0.207965	NA	NA	NA	NA	3.44549e-24	0.869603	4.16652e-40	0.835257	NA	NA	NA	NA	4.42057e-20	0.994998	2.02566e-36	0.990488	NA	NA
IFNAR2	NA	NA	NA	Esophagus_Mucosa	8.58746e-24	1.07137e-19	-10.0566	smultixcan	6.05844e-40	2.6102e-35	-13.2005	NA	NA	NA	0	1	1	0	2	NA	NA	-10.1462	-0.164163	-13.2669	0.202347	NA	NA	NA	NA	3.44549e-24	0.869603	2.49455e-40	0.839309	NA	NA	NA	NA	4.42057e-20	0.994998	1.06487e-35	0.997481	NA	NA
IFNAR2	NA	NA	NA	Esophagus_Muscularis	7.09856e-10	1.4752e-06	6.16388	Adipose_Subcutaneous	9.92385e-40	6.95622e-36	-13.1907	NA	NA	NA	0	1	1	0	2	NA	NA	6.50667	2.30037	-13.256	0.207965	NA	NA	NA	NA	7.68324e-11	0.0214275	4.16652e-40	0.835257	NA	NA	NA	NA	2.4619e-07	0.886137	2.39658e-36	0.991529	NA	NA
IFNAR2	NA	NA	NA	Esophagus_Muscularis	7.09856e-10	1.4752e-06	6.16388	Adipose_Visceral_Omentum	6.71291e-40	1.01076e-35	-13.2202	NA	NA	NA	0	1	1	0	2	NA	NA	6.50667	2.30037	-13.2888	0.191111	NA	NA	NA	NA	7.68324e-11	0.0214275	2.68717e-40	0.848439	NA	NA	NA	NA	2.4619e-07	0.886137	3.41422e-36	0.991425	NA	NA
IFNAR2	NA	NA	NA	Esophagus_Muscularis	7.09856e-10	1.4752e-06	6.16388	Adrenal_Gland	1.24001e-39	1.75424e-35	13.1739	NA	NA	NA	0	1	1	0	2	NA	NA	6.50667	2.30037	13.2574	-0.0786026	NA	NA	NA	NA	7.68324e-11	0.0214275	4.09036e-40	0.937349	NA	NA	NA	NA	2.4619e-07	0.886137	5.92857e-36	0.998416	NA	NA
IFNAR2	NA	NA	NA	Esophagus_Muscularis	7.09856e-10	1.4752e-06	6.16388	Artery_Aorta	9.92385e-40	7.79343e-36	-13.1907	NA	NA	NA	0	1	1	0	2	NA	NA	6.50667	2.30037	-13.256	0.207965	NA	NA	NA	NA	7.68324e-11	0.0214275	4.16652e-40	0.835257	NA	NA	NA	NA	2.4619e-07	0.886137	2.68649e-36	0.994283	NA	NA
IFNAR2	NA	NA	NA	Esophagus_Muscularis	7.09856e-10	1.4752e-06	6.16388	Artery_Coronary	9.92385e-40	1.93373e-35	-13.1907	NA	NA	NA	0	1	1	0	2	NA	NA	6.50667	2.30037	-13.256	0.207965	NA	NA	NA	NA	7.68324e-11	0.0214275	4.16652e-40	0.835257	NA	NA	NA	NA	2.4619e-07	0.886137	6.66872e-36	0.992107	NA	NA
IFNAR2	NA	NA	NA	Esophagus_Muscularis	7.09856e-10	1.4752e-06	6.16388	Artery_Tibial	6.71291e-40	1.32056e-35	-13.2202	NA	NA	NA	0	1	1	0	2	NA	NA	6.50667	2.30037	-13.2888	0.191111	NA	NA	NA	NA	7.68324e-11	0.0214275	2.68717e-40	0.848439	NA	NA	NA	NA	2.4619e-07	0.886137	4.54067e-36	0.99633	NA	NA
IFNAR2	NA	NA	NA	Esophagus_Muscularis	7.09856e-10	1.4752e-06	6.16388	Brain_Amygdala	9.92385e-40	1.14769e-35	13.1907	NA	NA	NA	0	1	1	0	2	NA	NA	6.50667	2.30037	13.256	-0.207965	NA	NA	NA	NA	7.68324e-11	0.0214275	4.16652e-40	0.835257	NA	NA	NA	NA	2.4619e-07	0.886137	3.9559e-36	0.99762	NA	NA
IFNAR2	NA	NA	NA	Esophagus_Muscularis	7.09856e-10	1.4752e-06	6.16388	Brain_Anterior_cingulate_cortex_BA24	9.92385e-40	1.37262e-35	-13.1907	NA	NA	NA	0	1	1	0	2	NA	NA	6.50667	2.30037	-13.256	0.207965	NA	NA	NA	NA	7.68324e-11	0.0214275	4.16652e-40	0.835257	NA	NA	NA	NA	2.4619e-07	0.886137	4.73295e-36	0.996936	NA	NA
IFNAR2	NA	NA	NA	Esophagus_Muscularis	7.09856e-10	1.4752e-06	6.16388	Brain_Caudate_basal_ganglia	6.71291e-40	1.22624e-35	-13.2202	NA	NA	NA	0	1	1	0	2	NA	NA	6.50667	2.30037	-13.2888	0.191111	NA	NA	NA	NA	7.68324e-11	0.0214275	2.68717e-40	0.848439	NA	NA	NA	NA	2.4619e-07	0.886137	5.27668e-36	0.99884	NA	NA
IFNAR2	NA	NA	NA	Esophagus_Muscularis	7.09856e-10	1.4752e-06	6.16388	Brain_Cerebellar_Hemisphere	6.71291e-40	1.90328e-35	13.2202	NA	NA	NA	0	1	1	0	2	NA	NA	6.50667	2.30037	13.2888	-0.191111	NA	NA	NA	NA	7.68324e-11	0.0214275	2.68717e-40	0.848439	NA	NA	NA	NA	2.4619e-07	0.886137	6.43945e-36	0.99528	NA	NA
IFNAR2	NA	NA	NA	Esophagus_Muscularis	7.09856e-10	1.4752e-06	6.16388	Brain_Cerebellum	9.15195e-40	2.89504e-35	-13.1968	NA	NA	NA	0	1	1	0	2	NA	NA	6.50667	2.30037	-13.2673	0.182222	NA	NA	NA	NA	7.68324e-11	0.0214275	3.58264e-40	0.855408	NA	NA	NA	NA	2.4619e-07	0.886137	1.16006e-35	0.998195	NA	NA
IFNAR2	NA	NA	NA	Esophagus_Muscularis	7.09856e-10	1.4752e-06	6.16388	Brain_Cortex	7.6933e-34	7.69346e-30	-12.126	NA	NA	NA	0	1	1	0	2	NA	NA	6.50667	2.30037	-12.2264	-0.124098	NA	NA	NA	NA	7.68324e-11	0.0214275	2.24786e-34	0.901238	NA	NA	NA	NA	2.4619e-07	0.886137	2.28335e-30	0.998852	NA	NA
IFNAR2	NA	NA	NA	Esophagus_Muscularis	7.09856e-10	1.4752e-06	6.16388	Brain_Frontal_Cortex_BA9	9.92385e-40	1.52136e-35	-13.1907	NA	NA	NA	0	1	1	0	2	NA	NA	6.50667	2.30037	-13.256	0.207965	NA	NA	NA	NA	7.68324e-11	0.0214275	4.16652e-40	0.835257	NA	NA	NA	NA	2.4619e-07	0.886137	5.2421e-36	0.998747	NA	NA
IFNAR2	NA	NA	NA	Esophagus_Muscularis	7.09856e-10	1.4752e-06	6.16388	Brain_Hippocampus	6.71291e-40	1.40139e-35	-13.2202	NA	NA	NA	0	1	1	0	2	NA	NA	6.50667	2.30037	-13.2888	0.191111	NA	NA	NA	NA	7.68324e-11	0.0214275	2.68717e-40	0.848439	NA	NA	NA	NA	2.4619e-07	0.886137	5.757e-36	0.995709	NA	NA
IFNAR2	NA	NA	NA	Esophagus_Muscularis	7.09856e-10	1.4752e-06	6.16388	Brain_Hypothalamus	1.24001e-39	2.87074e-35	-13.1739	NA	NA	NA	0	1	1	0	2	NA	NA	6.50667	2.30037	-13.2574	0.0786026	NA	NA	NA	NA	7.68324e-11	0.0214275	4.09036e-40	0.937349	NA	NA	NA	NA	2.4619e-07	0.886137	9.71706e-36	0.998627	NA	NA
IFNAR2	NA	NA	NA	Esophagus_Muscularis	7.09856e-10	1.4752e-06	6.16388	Brain_Nucleus_accumbens_basal_ganglia	1.24001e-39	3.12519e-35	-13.1739	NA	NA	NA	0	1	1	0	2	NA	NA	6.50667	2.30037	-13.2574	0.0786026	NA	NA	NA	NA	7.68324e-11	0.0214275	4.09036e-40	0.937349	NA	NA	NA	NA	2.4619e-07	0.886137	1.05568e-35	0.998917	NA	NA
IFNAR2	NA	NA	NA	Esophagus_Muscularis	7.09856e-10	1.4752e-06	6.16388	Brain_Putamen_basal_ganglia	9.92385e-40	1.35533e-35	-13.1907	NA	NA	NA	0	1	1	0	2	NA	NA	6.50667	2.30037	-13.256	0.207965	NA	NA	NA	NA	7.68324e-11	0.0214275	4.16652e-40	0.835257	NA	NA	NA	NA	2.4619e-07	0.886137	4.67066e-36	0.997732	NA	NA
IFNAR2	NA	NA	NA	Esophagus_Muscularis	7.09856e-10	1.4752e-06	6.16388	Brain_Spinal_cord_cervical_c-1	6.71291e-40	9.09585e-36	13.2202	NA	NA	NA	0	1	1	0	2	NA	NA	6.50667	2.30037	13.2888	-0.191111	NA	NA	NA	NA	7.68324e-11	0.0214275	2.68717e-40	0.848439	NA	NA	NA	NA	2.4619e-07	0.886137	3.07909e-36	0.998609	NA	NA
IFNAR2	NA	NA	NA	Esophagus_Muscularis	7.09856e-10	1.4752e-06	6.16388	Brain_Substantia_nigra	9.92385e-40	5.52515e-36	-13.1907	NA	NA	NA	0	1	1	0	2	NA	NA	6.50667	2.30037	-13.256	0.207965	NA	NA	NA	NA	7.68324e-11	0.0214275	4.16652e-40	0.835257	NA	NA	NA	NA	2.4619e-07	0.886137	1.90879e-36	0.995854	NA	NA
IFNAR2	NA	NA	NA	Esophagus_Muscularis	7.09856e-10	1.4752e-06	6.16388	Breast_Mammary_Tissue	6.71291e-40	8.58704e-36	-13.2202	NA	NA	NA	0	1	1	0	2	NA	NA	6.50667	2.30037	-13.2888	0.191111	NA	NA	NA	NA	7.68324e-11	0.0214275	2.68717e-40	0.848439	NA	NA	NA	NA	2.4619e-07	0.886137	2.9062e-36	0.991689	NA	NA
IFNAR2	NA	NA	NA	Esophagus_Muscularis	7.09856e-10	1.4752e-06	6.16388	Cells_Cultured_fibroblasts	6.71291e-40	1.19532e-35	-13.2202	NA	NA	NA	0	1	1	0	2	NA	NA	6.50667	2.30037	-13.2888	0.191111	NA	NA	NA	NA	7.68324e-11	0.0214275	2.68717e-40	0.848439	NA	NA	NA	NA	2.4619e-07	0.886137	4.1143e-36	0.992361	NA	NA
IFNAR2	NA	NA	NA	Esophagus_Muscularis	7.09856e-10	1.4752e-06	6.16388	Cells_EBV-transformed_lymphocytes	9.92385e-40	8.86449e-36	-13.1907	NA	NA	NA	0	1	1	0	2	NA	NA	6.50667	2.30037	-13.256	0.207965	NA	NA	NA	NA	7.68324e-11	0.0214275	4.16652e-40	0.835257	NA	NA	NA	NA	2.4619e-07	0.886137	3.05479e-36	0.992678	NA	NA
IFNAR2	NA	NA	NA	Esophagus_Muscularis	7.09856e-10	1.4752e-06	6.16388	Colon_Sigmoid	6.71291e-40	2.16216e-35	13.2202	NA	NA	NA	0	1	1	0	2	NA	NA	6.50667	2.30037	13.2888	-0.191111	NA	NA	NA	NA	7.68324e-11	0.0214275	2.68717e-40	0.848439	NA	NA	NA	NA	2.4619e-07	0.886137	8.86633e-36	0.997081	NA	NA
IFNAR2	NA	NA	NA	Esophagus_Muscularis	7.09856e-10	1.4752e-06	6.16388	Colon_Transverse	1.24001e-39	3.96107e-35	-13.1739	NA	NA	NA	0	1	1	0	2	NA	NA	6.50667	2.30037	-13.2574	0.0786026	NA	NA	NA	NA	7.68324e-11	0.0214275	4.09036e-40	0.937349	NA	NA	NA	NA	2.4619e-07	0.886137	1.33931e-35	0.998937	NA	NA
IFNAR2	NA	NA	NA	Esophagus_Muscularis	7.09856e-10	1.4752e-06	6.16388	Esophagus_Gastroesophageal_Junction	9.92385e-40	1.97006e-35	-13.1907	NA	NA	NA	0	1	1	0	2	NA	NA	6.50667	2.30037	-13.256	0.207965	NA	NA	NA	NA	7.68324e-11	0.0214275	4.16652e-40	0.835257	NA	NA	NA	NA	2.4619e-07	0.886137	6.78246e-36	0.99535	NA	NA
IFNAR2	NA	NA	NA	Esophagus_Muscularis	7.09856e-10	1.4752e-06	6.16388	Esophagus_Mucosa	1.24001e-39	1.7884e-35	13.1739	NA	NA	NA	0	1	1	0	2	NA	NA	6.50667	2.30037	13.2574	-0.0786026	NA	NA	NA	NA	7.68324e-11	0.0214275	4.09036e-40	0.937349	NA	NA	NA	NA	2.4619e-07	0.886137	6.048e-36	0.998355	NA	NA
IFNAR2	NA	NA	NA	Esophagus_Muscularis	7.09856e-10	1.4752e-06	6.16388	Esophagus_Muscularis	6.71291e-40	1.95146e-35	-13.2202	NA	NA	NA	0	1	1	0	2	NA	NA	6.50667	2.30037	-13.2888	0.191111	NA	NA	NA	NA	7.68324e-11	0.0214275	2.68717e-40	0.848439	NA	NA	NA	NA	2.4619e-07	0.886137	6.59304e-36	0.993909	NA	NA
IFNAR2	NA	NA	NA	Esophagus_Muscularis	7.09856e-10	1.4752e-06	6.16388	Heart_Atrial_Appendage	6.71291e-40	1.16804e-35	-13.2202	NA	NA	NA	0	1	1	0	2	NA	NA	6.50667	2.30037	-13.2888	0.191111	NA	NA	NA	NA	7.68324e-11	0.0214275	2.68717e-40	0.848439	NA	NA	NA	NA	2.4619e-07	0.886137	4.02194e-36	0.995721	NA	NA
IFNAR2	NA	NA	NA	Esophagus_Muscularis	7.09856e-10	1.4752e-06	6.16388	Heart_Left_Ventricle	9.15195e-40	1.40362e-35	-13.1968	NA	NA	NA	0	1	1	0	2	NA	NA	6.50667	2.30037	-13.2673	0.182222	NA	NA	NA	NA	7.68324e-11	0.0214275	3.58264e-40	0.855408	NA	NA	NA	NA	2.4619e-07	0.886137	4.74441e-36	0.995687	NA	NA
IFNAR2	NA	NA	NA	Esophagus_Muscularis	7.09856e-10	1.4752e-06	6.16388	Kidney_Cortex	1.24001e-39	1.13045e-35	-13.1739	NA	NA	NA	0	1	1	0	2	NA	NA	6.50667	2.30037	-13.2574	0.0786026	NA	NA	NA	NA	7.68324e-11	0.0214275	4.09036e-40	0.937349	NA	NA	NA	NA	2.4619e-07	0.886137	3.82878e-36	0.999405	NA	NA
IFNAR2	NA	NA	NA	Esophagus_Muscularis	7.09856e-10	1.4752e-06	6.16388	Liver	1.24001e-39	8.41013e-36	-13.1739	NA	NA	NA	0	1	1	0	2	NA	NA	6.50667	2.30037	-13.2574	0.0786026	NA	NA	NA	NA	7.68324e-11	0.0214275	4.09036e-40	0.937349	NA	NA	NA	NA	2.4619e-07	0.886137	2.84825e-36	0.998153	NA	NA
IFNAR2	NA	NA	NA	Esophagus_Muscularis	7.09856e-10	1.4752e-06	6.16388	Lung	9.92385e-40	8.6039e-36	13.1907	NA	NA	NA	0	1	1	0	2	NA	NA	6.50667	2.30037	13.256	-0.207965	NA	NA	NA	NA	7.68324e-11	0.0214275	4.16652e-40	0.835257	NA	NA	NA	NA	2.4619e-07	0.886137	2.96556e-36	0.997093	NA	NA
IFNAR2	NA	NA	NA	Esophagus_Muscularis	7.09856e-10	1.4752e-06	6.16388	Minor_Salivary_Gland	1.03417e-40	2.97933e-36	-13.3601	NA	NA	NA	0	1	1	0	2	NA	NA	6.50667	2.30037	-13.4482	0.080844	NA	NA	NA	NA	7.68324e-11	0.0214275	3.15389e-41	0.935566	NA	NA	NA	NA	2.4619e-07	0.886137	9.31975e-37	0.999251	NA	NA
IFNAR2	NA	NA	NA	Esophagus_Muscularis	7.09856e-10	1.4752e-06	6.16388	Muscle_Skeletal	1.24001e-39	1.55038e-35	-13.1739	NA	NA	NA	0	1	1	0	2	NA	NA	6.50667	2.30037	-13.2574	0.0786026	NA	NA	NA	NA	7.68324e-11	0.0214275	4.09036e-40	0.937349	NA	NA	NA	NA	2.4619e-07	0.886137	5.23668e-36	0.998918	NA	NA
IFNAR2	NA	NA	NA	Esophagus_Muscularis	7.09856e-10	1.4752e-06	6.16388	Nerve_Tibial	9.92385e-40	8.86877e-36	-13.1907	NA	NA	NA	0	1	1	0	2	NA	NA	6.50667	2.30037	-13.256	0.207965	NA	NA	NA	NA	7.68324e-11	0.0214275	4.16652e-40	0.835257	NA	NA	NA	NA	2.4619e-07	0.886137	3.05489e-36	0.992805	NA	NA
IFNAR2	NA	NA	NA	Esophagus_Muscularis	7.09856e-10	1.4752e-06	6.16388	Ovary	1.24001e-39	3.88134e-35	-13.1739	NA	NA	NA	0	1	1	0	2	NA	NA	6.50667	2.30037	-13.2574	0.0786026	NA	NA	NA	NA	7.68324e-11	0.0214275	4.09036e-40	0.937349	NA	NA	NA	NA	2.4619e-07	0.886137	1.31174e-35	0.998808	NA	NA
IFNAR2	NA	NA	NA	Esophagus_Muscularis	7.09856e-10	1.4752e-06	6.16388	Pancreas	1.34635e-39	3.1782e-35	-13.1677	NA	NA	NA	0	1	1	0	2	NA	NA	6.50667	2.30037	-13.2509	0.0802578	NA	NA	NA	NA	7.68324e-11	0.0214275	4.45986e-40	0.936032	NA	NA	NA	NA	2.4619e-07	0.886137	1.08036e-35	0.998399	NA	NA
IFNAR2	NA	NA	NA	Esophagus_Muscularis	7.09856e-10	1.4752e-06	6.16388	Pituitary	6.71291e-40	2.03603e-35	13.2202	NA	NA	NA	0	1	1	0	2	NA	NA	6.50667	2.30037	13.2888	-0.191111	NA	NA	NA	NA	7.68324e-11	0.0214275	2.68717e-40	0.848439	NA	NA	NA	NA	2.4619e-07	0.886137	6.89041e-36	0.994758	NA	NA
IFNAR2	NA	NA	NA	Esophagus_Muscularis	7.09856e-10	1.4752e-06	6.16388	Prostate	6.71291e-40	1.99349e-35	13.2202	NA	NA	NA	0	1	1	0	2	NA	NA	6.50667	2.30037	13.2888	-0.191111	NA	NA	NA	NA	7.68324e-11	0.0214275	2.68717e-40	0.848439	NA	NA	NA	NA	2.4619e-07	0.886137	6.74909e-36	0.994205	NA	NA
IFNAR2	NA	NA	NA	Esophagus_Muscularis	7.09856e-10	1.4752e-06	6.16388	Skin_Not_Sun_Exposed_Suprapubic	9.92385e-40	1.6354e-35	-13.1907	NA	NA	NA	0	1	1	0	2	NA	NA	6.50667	2.30037	-13.256	0.207965	NA	NA	NA	NA	7.68324e-11	0.0214275	4.16652e-40	0.835257	NA	NA	NA	NA	2.4619e-07	0.886137	7.03079e-36	0.993744	NA	NA
IFNAR2	NA	NA	NA	Esophagus_Muscularis	7.09856e-10	1.4752e-06	6.16388	Skin_Sun_Exposed_Lower_leg	1.24001e-39	1.37215e-35	-13.1739	NA	NA	NA	0	1	1	0	2	NA	NA	6.50667	2.30037	-13.2574	0.0786026	NA	NA	NA	NA	7.68324e-11	0.0214275	4.09036e-40	0.937349	NA	NA	NA	NA	2.4619e-07	0.886137	4.63806e-36	0.999018	NA	NA
IFNAR2	NA	NA	NA	Esophagus_Muscularis	7.09856e-10	1.4752e-06	6.16388	Small_Intestine_Terminal_Ileum	8.51266e-34	8.54557e-30	-12.1177	NA	NA	NA	0	1	1	0	2	NA	NA	6.50667	2.30037	-12.2188	-0.12987	NA	NA	NA	NA	7.68324e-11	0.0214275	2.46715e-34	0.896669	NA	NA	NA	NA	2.4619e-07	0.886137	2.54158e-30	0.996853	NA	NA
IFNAR2	NA	NA	NA	Esophagus_Muscularis	7.09856e-10	1.4752e-06	6.16388	Spleen	9.92385e-40	7.62851e-36	-13.1907	NA	NA	NA	0	1	1	0	2	NA	NA	6.50667	2.30037	-13.256	0.207965	NA	NA	NA	NA	7.68324e-11	0.0214275	4.16652e-40	0.835257	NA	NA	NA	NA	2.4619e-07	0.886137	2.62657e-36	0.98846	NA	NA
IFNAR2	NA	NA	NA	Esophagus_Muscularis	7.09856e-10	1.4752e-06	6.16388	Stomach	9.92385e-40	1.15416e-35	-13.1907	NA	NA	NA	0	1	1	0	2	NA	NA	6.50667	2.30037	-13.256	0.207965	NA	NA	NA	NA	7.68324e-11	0.0214275	4.16652e-40	0.835257	NA	NA	NA	NA	2.4619e-07	0.886137	3.97708e-36	0.994382	NA	NA
IFNAR2	NA	NA	NA	Esophagus_Muscularis	7.09856e-10	1.4752e-06	6.16388	Testis	9.92385e-40	5.32722e-35	-13.1907	NA	NA	NA	0	1	1	0	2	NA	NA	6.50667	2.30037	-13.256	0.207965	NA	NA	NA	NA	7.68324e-11	0.0214275	4.16652e-40	0.835257	NA	NA	NA	NA	2.4619e-07	0.886137	2.28908e-35	0.993427	NA	NA
IFNAR2	NA	NA	NA	Esophagus_Muscularis	7.09856e-10	1.4752e-06	6.16388	Thyroid	1.0451e-39	1.46474e-35	-13.1868	NA	NA	NA	0	1	1	0	2	NA	NA	6.50667	2.30037	-13.2724	0.0880474	NA	NA	NA	NA	7.68324e-11	0.0214275	3.3448e-40	0.929839	NA	NA	NA	NA	2.4619e-07	0.886137	4.95602e-36	0.998841	NA	NA
IFNAR2	NA	NA	NA	Esophagus_Muscularis	7.09856e-10	1.4752e-06	6.16388	Uterus	1.24001e-39	1.85244e-35	-13.1739	NA	NA	NA	0	1	1	0	2	NA	NA	6.50667	2.30037	-13.2574	0.0786026	NA	NA	NA	NA	7.68324e-11	0.0214275	4.09036e-40	0.937349	NA	NA	NA	NA	2.4619e-07	0.886137	6.26745e-36	0.999576	NA	NA
IFNAR2	NA	NA	NA	Esophagus_Muscularis	7.09856e-10	1.4752e-06	6.16388	Vagina	9.92385e-40	2.687e-35	-13.1907	NA	NA	NA	0	1	1	0	2	NA	NA	6.50667	2.30037	-13.256	0.207965	NA	NA	NA	NA	7.68324e-11	0.0214275	4.16652e-40	0.835257	NA	NA	NA	NA	2.4619e-07	0.886137	1.05942e-35	0.994806	NA	NA
IFNAR2	NA	NA	NA	Esophagus_Muscularis	7.09856e-10	1.4752e-06	6.16388	Whole_Blood	9.92385e-40	5.88289e-36	-13.1907	NA	NA	NA	0	1	1	0	2	NA	NA	6.50667	2.30037	-13.256	0.207965	NA	NA	NA	NA	7.68324e-11	0.0214275	4.16652e-40	0.835257	NA	NA	NA	NA	2.4619e-07	0.886137	2.02566e-36	0.990488	NA	NA
IFNAR2	NA	NA	NA	Esophagus_Muscularis	7.09856e-10	1.4752e-06	6.16388	smultixcan	6.05844e-40	2.6102e-35	-13.2005	NA	NA	NA	0	1	1	0	2	NA	NA	6.50667	2.30037	-13.2669	0.202347	NA	NA	NA	NA	7.68324e-11	0.0214275	2.49455e-40	0.839309	NA	NA	NA	NA	2.4619e-07	0.886137	1.06487e-35	0.997481	NA	NA
IFNAR2	NA	NA	NA	Heart_Atrial_Appendage	2.57604e-07	0.0001914	5.15209	Adipose_Subcutaneous	9.92385e-40	6.95622e-36	-13.1907	NA	NA	NA	0	1	1	0	2	NA	NA	5.37901	1.45929	-13.256	0.207965	NA	NA	NA	NA	7.4897e-08	0.144486	4.16652e-40	0.835257	NA	NA	NA	NA	6.54065e-05	0.947785	2.39658e-36	0.991529	NA	NA
IFNAR2	NA	NA	NA	Heart_Atrial_Appendage	2.57604e-07	0.0001914	5.15209	Adipose_Visceral_Omentum	6.71291e-40	1.01076e-35	-13.2202	NA	NA	NA	0	1	1	0	2	NA	NA	5.37901	1.45929	-13.2888	0.191111	NA	NA	NA	NA	7.4897e-08	0.144486	2.68717e-40	0.848439	NA	NA	NA	NA	6.54065e-05	0.947785	3.41422e-36	0.991425	NA	NA
IFNAR2	NA	NA	NA	Heart_Atrial_Appendage	2.57604e-07	0.0001914	5.15209	Adrenal_Gland	1.24001e-39	1.75424e-35	13.1739	NA	NA	NA	0	1	1	0	2	NA	NA	5.37901	1.45929	13.2574	-0.0786026	NA	NA	NA	NA	7.4897e-08	0.144486	4.09036e-40	0.937349	NA	NA	NA	NA	6.54065e-05	0.947785	5.92857e-36	0.998416	NA	NA
IFNAR2	NA	NA	NA	Heart_Atrial_Appendage	2.57604e-07	0.0001914	5.15209	Artery_Aorta	9.92385e-40	7.79343e-36	-13.1907	NA	NA	NA	0	1	1	0	2	NA	NA	5.37901	1.45929	-13.256	0.207965	NA	NA	NA	NA	7.4897e-08	0.144486	4.16652e-40	0.835257	NA	NA	NA	NA	6.54065e-05	0.947785	2.68649e-36	0.994283	NA	NA
IFNAR2	NA	NA	NA	Heart_Atrial_Appendage	2.57604e-07	0.0001914	5.15209	Artery_Coronary	9.92385e-40	1.93373e-35	-13.1907	NA	NA	NA	0	1	1	0	2	NA	NA	5.37901	1.45929	-13.256	0.207965	NA	NA	NA	NA	7.4897e-08	0.144486	4.16652e-40	0.835257	NA	NA	NA	NA	6.54065e-05	0.947785	6.66872e-36	0.992107	NA	NA
IFNAR2	NA	NA	NA	Heart_Atrial_Appendage	2.57604e-07	0.0001914	5.15209	Artery_Tibial	6.71291e-40	1.32056e-35	-13.2202	NA	NA	NA	0	1	1	0	2	NA	NA	5.37901	1.45929	-13.2888	0.191111	NA	NA	NA	NA	7.4897e-08	0.144486	2.68717e-40	0.848439	NA	NA	NA	NA	6.54065e-05	0.947785	4.54067e-36	0.99633	NA	NA
IFNAR2	NA	NA	NA	Heart_Atrial_Appendage	2.57604e-07	0.0001914	5.15209	Brain_Amygdala	9.92385e-40	1.14769e-35	13.1907	NA	NA	NA	0	1	1	0	2	NA	NA	5.37901	1.45929	13.256	-0.207965	NA	NA	NA	NA	7.4897e-08	0.144486	4.16652e-40	0.835257	NA	NA	NA	NA	6.54065e-05	0.947785	3.9559e-36	0.99762	NA	NA
IFNAR2	NA	NA	NA	Heart_Atrial_Appendage	2.57604e-07	0.0001914	5.15209	Brain_Anterior_cingulate_cortex_BA24	9.92385e-40	1.37262e-35	-13.1907	NA	NA	NA	0	1	1	0	2	NA	NA	5.37901	1.45929	-13.256	0.207965	NA	NA	NA	NA	7.4897e-08	0.144486	4.16652e-40	0.835257	NA	NA	NA	NA	6.54065e-05	0.947785	4.73295e-36	0.996936	NA	NA
IFNAR2	NA	NA	NA	Heart_Atrial_Appendage	2.57604e-07	0.0001914	5.15209	Brain_Caudate_basal_ganglia	6.71291e-40	1.22624e-35	-13.2202	NA	NA	NA	0	1	1	0	2	NA	NA	5.37901	1.45929	-13.2888	0.191111	NA	NA	NA	NA	7.4897e-08	0.144486	2.68717e-40	0.848439	NA	NA	NA	NA	6.54065e-05	0.947785	5.27668e-36	0.99884	NA	NA
IFNAR2	NA	NA	NA	Heart_Atrial_Appendage	2.57604e-07	0.0001914	5.15209	Brain_Cerebellar_Hemisphere	6.71291e-40	1.90328e-35	13.2202	NA	NA	NA	0	1	1	0	2	NA	NA	5.37901	1.45929	13.2888	-0.191111	NA	NA	NA	NA	7.4897e-08	0.144486	2.68717e-40	0.848439	NA	NA	NA	NA	6.54065e-05	0.947785	6.43945e-36	0.99528	NA	NA
IFNAR2	NA	NA	NA	Heart_Atrial_Appendage	2.57604e-07	0.0001914	5.15209	Brain_Cerebellum	9.15195e-40	2.89504e-35	-13.1968	NA	NA	NA	0	1	1	0	2	NA	NA	5.37901	1.45929	-13.2673	0.182222	NA	NA	NA	NA	7.4897e-08	0.144486	3.58264e-40	0.855408	NA	NA	NA	NA	6.54065e-05	0.947785	1.16006e-35	0.998195	NA	NA
IFNAR2	NA	NA	NA	Heart_Atrial_Appendage	2.57604e-07	0.0001914	5.15209	Brain_Cortex	7.6933e-34	7.69346e-30	-12.126	NA	NA	NA	0	1	1	0	2	NA	NA	5.37901	1.45929	-12.2264	-0.124098	NA	NA	NA	NA	7.4897e-08	0.144486	2.24786e-34	0.901238	NA	NA	NA	NA	6.54065e-05	0.947785	2.28335e-30	0.998852	NA	NA
IFNAR2	NA	NA	NA	Heart_Atrial_Appendage	2.57604e-07	0.0001914	5.15209	Brain_Frontal_Cortex_BA9	9.92385e-40	1.52136e-35	-13.1907	NA	NA	NA	0	1	1	0	2	NA	NA	5.37901	1.45929	-13.256	0.207965	NA	NA	NA	NA	7.4897e-08	0.144486	4.16652e-40	0.835257	NA	NA	NA	NA	6.54065e-05	0.947785	5.2421e-36	0.998747	NA	NA
IFNAR2	NA	NA	NA	Heart_Atrial_Appendage	2.57604e-07	0.0001914	5.15209	Brain_Hippocampus	6.71291e-40	1.40139e-35	-13.2202	NA	NA	NA	0	1	1	0	2	NA	NA	5.37901	1.45929	-13.2888	0.191111	NA	NA	NA	NA	7.4897e-08	0.144486	2.68717e-40	0.848439	NA	NA	NA	NA	6.54065e-05	0.947785	5.757e-36	0.995709	NA	NA
IFNAR2	NA	NA	NA	Heart_Atrial_Appendage	2.57604e-07	0.0001914	5.15209	Brain_Hypothalamus	1.24001e-39	2.87074e-35	-13.1739	NA	NA	NA	0	1	1	0	2	NA	NA	5.37901	1.45929	-13.2574	0.0786026	NA	NA	NA	NA	7.4897e-08	0.144486	4.09036e-40	0.937349	NA	NA	NA	NA	6.54065e-05	0.947785	9.71706e-36	0.998627	NA	NA
IFNAR2	NA	NA	NA	Heart_Atrial_Appendage	2.57604e-07	0.0001914	5.15209	Brain_Nucleus_accumbens_basal_ganglia	1.24001e-39	3.12519e-35	-13.1739	NA	NA	NA	0	1	1	0	2	NA	NA	5.37901	1.45929	-13.2574	0.0786026	NA	NA	NA	NA	7.4897e-08	0.144486	4.09036e-40	0.937349	NA	NA	NA	NA	6.54065e-05	0.947785	1.05568e-35	0.998917	NA	NA
IFNAR2	NA	NA	NA	Heart_Atrial_Appendage	2.57604e-07	0.0001914	5.15209	Brain_Putamen_basal_ganglia	9.92385e-40	1.35533e-35	-13.1907	NA	NA	NA	0	1	1	0	2	NA	NA	5.37901	1.45929	-13.256	0.207965	NA	NA	NA	NA	7.4897e-08	0.144486	4.16652e-40	0.835257	NA	NA	NA	NA	6.54065e-05	0.947785	4.67066e-36	0.997732	NA	NA
IFNAR2	NA	NA	NA	Heart_Atrial_Appendage	2.57604e-07	0.0001914	5.15209	Brain_Spinal_cord_cervical_c-1	6.71291e-40	9.09585e-36	13.2202	NA	NA	NA	0	1	1	0	2	NA	NA	5.37901	1.45929	13.2888	-0.191111	NA	NA	NA	NA	7.4897e-08	0.144486	2.68717e-40	0.848439	NA	NA	NA	NA	6.54065e-05	0.947785	3.07909e-36	0.998609	NA	NA
IFNAR2	NA	NA	NA	Heart_Atrial_Appendage	2.57604e-07	0.0001914	5.15209	Brain_Substantia_nigra	9.92385e-40	5.52515e-36	-13.1907	NA	NA	NA	0	1	1	0	2	NA	NA	5.37901	1.45929	-13.256	0.207965	NA	NA	NA	NA	7.4897e-08	0.144486	4.16652e-40	0.835257	NA	NA	NA	NA	6.54065e-05	0.947785	1.90879e-36	0.995854	NA	NA
IFNAR2	NA	NA	NA	Heart_Atrial_Appendage	2.57604e-07	0.0001914	5.15209	Breast_Mammary_Tissue	6.71291e-40	8.58704e-36	-13.2202	NA	NA	NA	0	1	1	0	2	NA	NA	5.37901	1.45929	-13.2888	0.191111	NA	NA	NA	NA	7.4897e-08	0.144486	2.68717e-40	0.848439	NA	NA	NA	NA	6.54065e-05	0.947785	2.9062e-36	0.991689	NA	NA
IFNAR2	NA	NA	NA	Heart_Atrial_Appendage	2.57604e-07	0.0001914	5.15209	Cells_Cultured_fibroblasts	6.71291e-40	1.19532e-35	-13.2202	NA	NA	NA	0	1	1	0	2	NA	NA	5.37901	1.45929	-13.2888	0.191111	NA	NA	NA	NA	7.4897e-08	0.144486	2.68717e-40	0.848439	NA	NA	NA	NA	6.54065e-05	0.947785	4.1143e-36	0.992361	NA	NA
IFNAR2	NA	NA	NA	Heart_Atrial_Appendage	2.57604e-07	0.0001914	5.15209	Cells_EBV-transformed_lymphocytes	9.92385e-40	8.86449e-36	-13.1907	NA	NA	NA	0	1	1	0	2	NA	NA	5.37901	1.45929	-13.256	0.207965	NA	NA	NA	NA	7.4897e-08	0.144486	4.16652e-40	0.835257	NA	NA	NA	NA	6.54065e-05	0.947785	3.05479e-36	0.992678	NA	NA
IFNAR2	NA	NA	NA	Heart_Atrial_Appendage	2.57604e-07	0.0001914	5.15209	Colon_Sigmoid	6.71291e-40	2.16216e-35	13.2202	NA	NA	NA	0	1	1	0	2	NA	NA	5.37901	1.45929	13.2888	-0.191111	NA	NA	NA	NA	7.4897e-08	0.144486	2.68717e-40	0.848439	NA	NA	NA	NA	6.54065e-05	0.947785	8.86633e-36	0.997081	NA	NA
IFNAR2	NA	NA	NA	Heart_Atrial_Appendage	2.57604e-07	0.0001914	5.15209	Colon_Transverse	1.24001e-39	3.96107e-35	-13.1739	NA	NA	NA	0	1	1	0	2	NA	NA	5.37901	1.45929	-13.2574	0.0786026	NA	NA	NA	NA	7.4897e-08	0.144486	4.09036e-40	0.937349	NA	NA	NA	NA	6.54065e-05	0.947785	1.33931e-35	0.998937	NA	NA
IFNAR2	NA	NA	NA	Heart_Atrial_Appendage	2.57604e-07	0.0001914	5.15209	Esophagus_Gastroesophageal_Junction	9.92385e-40	1.97006e-35	-13.1907	NA	NA	NA	0	1	1	0	2	NA	NA	5.37901	1.45929	-13.256	0.207965	NA	NA	NA	NA	7.4897e-08	0.144486	4.16652e-40	0.835257	NA	NA	NA	NA	6.54065e-05	0.947785	6.78246e-36	0.99535	NA	NA
IFNAR2	NA	NA	NA	Heart_Atrial_Appendage	2.57604e-07	0.0001914	5.15209	Esophagus_Mucosa	1.24001e-39	1.7884e-35	13.1739	NA	NA	NA	0	1	1	0	2	NA	NA	5.37901	1.45929	13.2574	-0.0786026	NA	NA	NA	NA	7.4897e-08	0.144486	4.09036e-40	0.937349	NA	NA	NA	NA	6.54065e-05	0.947785	6.048e-36	0.998355	NA	NA
IFNAR2	NA	NA	NA	Heart_Atrial_Appendage	2.57604e-07	0.0001914	5.15209	Esophagus_Muscularis	6.71291e-40	1.95146e-35	-13.2202	NA	NA	NA	0	1	1	0	2	NA	NA	5.37901	1.45929	-13.2888	0.191111	NA	NA	NA	NA	7.4897e-08	0.144486	2.68717e-40	0.848439	NA	NA	NA	NA	6.54065e-05	0.947785	6.59304e-36	0.993909	NA	NA
IFNAR2	NA	NA	NA	Heart_Atrial_Appendage	2.57604e-07	0.0001914	5.15209	Heart_Atrial_Appendage	6.71291e-40	1.16804e-35	-13.2202	NA	NA	NA	0	1	1	0	2	NA	NA	5.37901	1.45929	-13.2888	0.191111	NA	NA	NA	NA	7.4897e-08	0.144486	2.68717e-40	0.848439	NA	NA	NA	NA	6.54065e-05	0.947785	4.02194e-36	0.995721	NA	NA
IFNAR2	NA	NA	NA	Heart_Atrial_Appendage	2.57604e-07	0.0001914	5.15209	Heart_Left_Ventricle	9.15195e-40	1.40362e-35	-13.1968	NA	NA	NA	0	1	1	0	2	NA	NA	5.37901	1.45929	-13.2673	0.182222	NA	NA	NA	NA	7.4897e-08	0.144486	3.58264e-40	0.855408	NA	NA	NA	NA	6.54065e-05	0.947785	4.74441e-36	0.995687	NA	NA
IFNAR2	NA	NA	NA	Heart_Atrial_Appendage	2.57604e-07	0.0001914	5.15209	Kidney_Cortex	1.24001e-39	1.13045e-35	-13.1739	NA	NA	NA	0	1	1	0	2	NA	NA	5.37901	1.45929	-13.2574	0.0786026	NA	NA	NA	NA	7.4897e-08	0.144486	4.09036e-40	0.937349	NA	NA	NA	NA	6.54065e-05	0.947785	3.82878e-36	0.999405	NA	NA
IFNAR2	NA	NA	NA	Heart_Atrial_Appendage	2.57604e-07	0.0001914	5.15209	Liver	1.24001e-39	8.41013e-36	-13.1739	NA	NA	NA	0	1	1	0	2	NA	NA	5.37901	1.45929	-13.2574	0.0786026	NA	NA	NA	NA	7.4897e-08	0.144486	4.09036e-40	0.937349	NA	NA	NA	NA	6.54065e-05	0.947785	2.84825e-36	0.998153	NA	NA
IFNAR2	NA	NA	NA	Heart_Atrial_Appendage	2.57604e-07	0.0001914	5.15209	Lung	9.92385e-40	8.6039e-36	13.1907	NA	NA	NA	0	1	1	0	2	NA	NA	5.37901	1.45929	13.256	-0.207965	NA	NA	NA	NA	7.4897e-08	0.144486	4.16652e-40	0.835257	NA	NA	NA	NA	6.54065e-05	0.947785	2.96556e-36	0.997093	NA	NA
IFNAR2	NA	NA	NA	Heart_Atrial_Appendage	2.57604e-07	0.0001914	5.15209	Minor_Salivary_Gland	1.03417e-40	2.97933e-36	-13.3601	NA	NA	NA	0	1	1	0	2	NA	NA	5.37901	1.45929	-13.4482	0.080844	NA	NA	NA	NA	7.4897e-08	0.144486	3.15389e-41	0.935566	NA	NA	NA	NA	6.54065e-05	0.947785	9.31975e-37	0.999251	NA	NA
IFNAR2	NA	NA	NA	Heart_Atrial_Appendage	2.57604e-07	0.0001914	5.15209	Muscle_Skeletal	1.24001e-39	1.55038e-35	-13.1739	NA	NA	NA	0	1	1	0	2	NA	NA	5.37901	1.45929	-13.2574	0.0786026	NA	NA	NA	NA	7.4897e-08	0.144486	4.09036e-40	0.937349	NA	NA	NA	NA	6.54065e-05	0.947785	5.23668e-36	0.998918	NA	NA
IFNAR2	NA	NA	NA	Heart_Atrial_Appendage	2.57604e-07	0.0001914	5.15209	Nerve_Tibial	9.92385e-40	8.86877e-36	-13.1907	NA	NA	NA	0	1	1	0	2	NA	NA	5.37901	1.45929	-13.256	0.207965	NA	NA	NA	NA	7.4897e-08	0.144486	4.16652e-40	0.835257	NA	NA	NA	NA	6.54065e-05	0.947785	3.05489e-36	0.992805	NA	NA
IFNAR2	NA	NA	NA	Heart_Atrial_Appendage	2.57604e-07	0.0001914	5.15209	Ovary	1.24001e-39	3.88134e-35	-13.1739	NA	NA	NA	0	1	1	0	2	NA	NA	5.37901	1.45929	-13.2574	0.0786026	NA	NA	NA	NA	7.4897e-08	0.144486	4.09036e-40	0.937349	NA	NA	NA	NA	6.54065e-05	0.947785	1.31174e-35	0.998808	NA	NA
IFNAR2	NA	NA	NA	Heart_Atrial_Appendage	2.57604e-07	0.0001914	5.15209	Pancreas	1.34635e-39	3.1782e-35	-13.1677	NA	NA	NA	0	1	1	0	2	NA	NA	5.37901	1.45929	-13.2509	0.0802578	NA	NA	NA	NA	7.4897e-08	0.144486	4.45986e-40	0.936032	NA	NA	NA	NA	6.54065e-05	0.947785	1.08036e-35	0.998399	NA	NA
IFNAR2	NA	NA	NA	Heart_Atrial_Appendage	2.57604e-07	0.0001914	5.15209	Pituitary	6.71291e-40	2.03603e-35	13.2202	NA	NA	NA	0	1	1	0	2	NA	NA	5.37901	1.45929	13.2888	-0.191111	NA	NA	NA	NA	7.4897e-08	0.144486	2.68717e-40	0.848439	NA	NA	NA	NA	6.54065e-05	0.947785	6.89041e-36	0.994758	NA	NA
IFNAR2	NA	NA	NA	Heart_Atrial_Appendage	2.57604e-07	0.0001914	5.15209	Prostate	6.71291e-40	1.99349e-35	13.2202	NA	NA	NA	0	1	1	0	2	NA	NA	5.37901	1.45929	13.2888	-0.191111	NA	NA	NA	NA	7.4897e-08	0.144486	2.68717e-40	0.848439	NA	NA	NA	NA	6.54065e-05	0.947785	6.74909e-36	0.994205	NA	NA
IFNAR2	NA	NA	NA	Heart_Atrial_Appendage	2.57604e-07	0.0001914	5.15209	Skin_Not_Sun_Exposed_Suprapubic	9.92385e-40	1.6354e-35	-13.1907	NA	NA	NA	0	1	1	0	2	NA	NA	5.37901	1.45929	-13.256	0.207965	NA	NA	NA	NA	7.4897e-08	0.144486	4.16652e-40	0.835257	NA	NA	NA	NA	6.54065e-05	0.947785	7.03079e-36	0.993744	NA	NA
IFNAR2	NA	NA	NA	Heart_Atrial_Appendage	2.57604e-07	0.0001914	5.15209	Skin_Sun_Exposed_Lower_leg	1.24001e-39	1.37215e-35	-13.1739	NA	NA	NA	0	1	1	0	2	NA	NA	5.37901	1.45929	-13.2574	0.0786026	NA	NA	NA	NA	7.4897e-08	0.144486	4.09036e-40	0.937349	NA	NA	NA	NA	6.54065e-05	0.947785	4.63806e-36	0.999018	NA	NA
IFNAR2	NA	NA	NA	Heart_Atrial_Appendage	2.57604e-07	0.0001914	5.15209	Small_Intestine_Terminal_Ileum	8.51266e-34	8.54557e-30	-12.1177	NA	NA	NA	0	1	1	0	2	NA	NA	5.37901	1.45929	-12.2188	-0.12987	NA	NA	NA	NA	7.4897e-08	0.144486	2.46715e-34	0.896669	NA	NA	NA	NA	6.54065e-05	0.947785	2.54158e-30	0.996853	NA	NA
IFNAR2	NA	NA	NA	Heart_Atrial_Appendage	2.57604e-07	0.0001914	5.15209	Spleen	9.92385e-40	7.62851e-36	-13.1907	NA	NA	NA	0	1	1	0	2	NA	NA	5.37901	1.45929	-13.256	0.207965	NA	NA	NA	NA	7.4897e-08	0.144486	4.16652e-40	0.835257	NA	NA	NA	NA	6.54065e-05	0.947785	2.62657e-36	0.98846	NA	NA
IFNAR2	NA	NA	NA	Heart_Atrial_Appendage	2.57604e-07	0.0001914	5.15209	Stomach	9.92385e-40	1.15416e-35	-13.1907	NA	NA	NA	0	1	1	0	2	NA	NA	5.37901	1.45929	-13.256	0.207965	NA	NA	NA	NA	7.4897e-08	0.144486	4.16652e-40	0.835257	NA	NA	NA	NA	6.54065e-05	0.947785	3.97708e-36	0.994382	NA	NA
IFNAR2	NA	NA	NA	Heart_Atrial_Appendage	2.57604e-07	0.0001914	5.15209	Testis	9.92385e-40	5.32722e-35	-13.1907	NA	NA	NA	0	1	1	0	2	NA	NA	5.37901	1.45929	-13.256	0.207965	NA	NA	NA	NA	7.4897e-08	0.144486	4.16652e-40	0.835257	NA	NA	NA	NA	6.54065e-05	0.947785	2.28908e-35	0.993427	NA	NA
IFNAR2	NA	NA	NA	Heart_Atrial_Appendage	2.57604e-07	0.0001914	5.15209	Thyroid	1.0451e-39	1.46474e-35	-13.1868	NA	NA	NA	0	1	1	0	2	NA	NA	5.37901	1.45929	-13.2724	0.0880474	NA	NA	NA	NA	7.4897e-08	0.144486	3.3448e-40	0.929839	NA	NA	NA	NA	6.54065e-05	0.947785	4.95602e-36	0.998841	NA	NA
IFNAR2	NA	NA	NA	Heart_Atrial_Appendage	2.57604e-07	0.0001914	5.15209	Uterus	1.24001e-39	1.85244e-35	-13.1739	NA	NA	NA	0	1	1	0	2	NA	NA	5.37901	1.45929	-13.2574	0.0786026	NA	NA	NA	NA	7.4897e-08	0.144486	4.09036e-40	0.937349	NA	NA	NA	NA	6.54065e-05	0.947785	6.26745e-36	0.999576	NA	NA
IFNAR2	NA	NA	NA	Heart_Atrial_Appendage	2.57604e-07	0.0001914	5.15209	Vagina	9.92385e-40	2.687e-35	-13.1907	NA	NA	NA	0	1	1	0	2	NA	NA	5.37901	1.45929	-13.256	0.207965	NA	NA	NA	NA	7.4897e-08	0.144486	4.16652e-40	0.835257	NA	NA	NA	NA	6.54065e-05	0.947785	1.05942e-35	0.994806	NA	NA
IFNAR2	NA	NA	NA	Heart_Atrial_Appendage	2.57604e-07	0.0001914	5.15209	Whole_Blood	9.92385e-40	5.88289e-36	-13.1907	NA	NA	NA	0	1	1	0	2	NA	NA	5.37901	1.45929	-13.256	0.207965	NA	NA	NA	NA	7.4897e-08	0.144486	4.16652e-40	0.835257	NA	NA	NA	NA	6.54065e-05	0.947785	2.02566e-36	0.990488	NA	NA
IFNAR2	NA	NA	NA	Heart_Atrial_Appendage	2.57604e-07	0.0001914	5.15209	smultixcan	6.05844e-40	2.6102e-35	-13.2005	NA	NA	NA	0	1	1	0	2	NA	NA	5.37901	1.45929	-13.2669	0.202347	NA	NA	NA	NA	7.4897e-08	0.144486	2.49455e-40	0.839309	NA	NA	NA	NA	6.54065e-05	0.947785	1.06487e-35	0.997481	NA	NA
IFNAR2	NA	NA	NA	Lung	1.27428e-06	0.00108764	-4.84372	Adipose_Subcutaneous	9.92385e-40	6.95622e-36	-13.1907	NA	NA	NA	0	1	1	0	2	NA	NA	-4.72736	1.12453	-13.256	0.207965	NA	NA	NA	NA	2.27455e-06	0.260789	4.16652e-40	0.835257	NA	NA	NA	NA	0.00166586	0.977374	2.39658e-36	0.991529	NA	NA
IFNAR2	NA	NA	NA	Lung	1.27428e-06	0.00108764	-4.84372	Adipose_Visceral_Omentum	6.71291e-40	1.01076e-35	-13.2202	NA	NA	NA	0	1	1	0	2	NA	NA	-4.72736	1.12453	-13.2888	0.191111	NA	NA	NA	NA	2.27455e-06	0.260789	2.68717e-40	0.848439	NA	NA	NA	NA	0.00166586	0.977374	3.41422e-36	0.991425	NA	NA
IFNAR2	NA	NA	NA	Lung	1.27428e-06	0.00108764	-4.84372	Adrenal_Gland	1.24001e-39	1.75424e-35	13.1739	NA	NA	NA	0	1	1	0	2	NA	NA	-4.72736	1.12453	13.2574	-0.0786026	NA	NA	NA	NA	2.27455e-06	0.260789	4.09036e-40	0.937349	NA	NA	NA	NA	0.00166586	0.977374	5.92857e-36	0.998416	NA	NA
IFNAR2	NA	NA	NA	Lung	1.27428e-06	0.00108764	-4.84372	Artery_Aorta	9.92385e-40	7.79343e-36	-13.1907	NA	NA	NA	0	1	1	0	2	NA	NA	-4.72736	1.12453	-13.256	0.207965	NA	NA	NA	NA	2.27455e-06	0.260789	4.16652e-40	0.835257	NA	NA	NA	NA	0.00166586	0.977374	2.68649e-36	0.994283	NA	NA
IFNAR2	NA	NA	NA	Lung	1.27428e-06	0.00108764	-4.84372	Artery_Coronary	9.92385e-40	1.93373e-35	-13.1907	NA	NA	NA	0	1	1	0	2	NA	NA	-4.72736	1.12453	-13.256	0.207965	NA	NA	NA	NA	2.27455e-06	0.260789	4.16652e-40	0.835257	NA	NA	NA	NA	0.00166586	0.977374	6.66872e-36	0.992107	NA	NA
IFNAR2	NA	NA	NA	Lung	1.27428e-06	0.00108764	-4.84372	Artery_Tibial	6.71291e-40	1.32056e-35	-13.2202	NA	NA	NA	0	1	1	0	2	NA	NA	-4.72736	1.12453	-13.2888	0.191111	NA	NA	NA	NA	2.27455e-06	0.260789	2.68717e-40	0.848439	NA	NA	NA	NA	0.00166586	0.977374	4.54067e-36	0.99633	NA	NA
IFNAR2	NA	NA	NA	Lung	1.27428e-06	0.00108764	-4.84372	Brain_Amygdala	9.92385e-40	1.14769e-35	13.1907	NA	NA	NA	0	1	1	0	2	NA	NA	-4.72736	1.12453	13.256	-0.207965	NA	NA	NA	NA	2.27455e-06	0.260789	4.16652e-40	0.835257	NA	NA	NA	NA	0.00166586	0.977374	3.9559e-36	0.99762	NA	NA
IFNAR2	NA	NA	NA	Lung	1.27428e-06	0.00108764	-4.84372	Brain_Anterior_cingulate_cortex_BA24	9.92385e-40	1.37262e-35	-13.1907	NA	NA	NA	0	1	1	0	2	NA	NA	-4.72736	1.12453	-13.256	0.207965	NA	NA	NA	NA	2.27455e-06	0.260789	4.16652e-40	0.835257	NA	NA	NA	NA	0.00166586	0.977374	4.73295e-36	0.996936	NA	NA
IFNAR2	NA	NA	NA	Lung	1.27428e-06	0.00108764	-4.84372	Brain_Caudate_basal_ganglia	6.71291e-40	1.22624e-35	-13.2202	NA	NA	NA	0	1	1	0	2	NA	NA	-4.72736	1.12453	-13.2888	0.191111	NA	NA	NA	NA	2.27455e-06	0.260789	2.68717e-40	0.848439	NA	NA	NA	NA	0.00166586	0.977374	5.27668e-36	0.99884	NA	NA
IFNAR2	NA	NA	NA	Lung	1.27428e-06	0.00108764	-4.84372	Brain_Cerebellar_Hemisphere	6.71291e-40	1.90328e-35	13.2202	NA	NA	NA	0	1	1	0	2	NA	NA	-4.72736	1.12453	13.2888	-0.191111	NA	NA	NA	NA	2.27455e-06	0.260789	2.68717e-40	0.848439	NA	NA	NA	NA	0.00166586	0.977374	6.43945e-36	0.99528	NA	NA
IFNAR2	NA	NA	NA	Lung	1.27428e-06	0.00108764	-4.84372	Brain_Cerebellum	9.15195e-40	2.89504e-35	-13.1968	NA	NA	NA	0	1	1	0	2	NA	NA	-4.72736	1.12453	-13.2673	0.182222	NA	NA	NA	NA	2.27455e-06	0.260789	3.58264e-40	0.855408	NA	NA	NA	NA	0.00166586	0.977374	1.16006e-35	0.998195	NA	NA
IFNAR2	NA	NA	NA	Lung	1.27428e-06	0.00108764	-4.84372	Brain_Cortex	7.6933e-34	7.69346e-30	-12.126	NA	NA	NA	0	1	1	0	2	NA	NA	-4.72736	1.12453	-12.2264	-0.124098	NA	NA	NA	NA	2.27455e-06	0.260789	2.24786e-34	0.901238	NA	NA	NA	NA	0.00166586	0.977374	2.28335e-30	0.998852	NA	NA
IFNAR2	NA	NA	NA	Lung	1.27428e-06	0.00108764	-4.84372	Brain_Frontal_Cortex_BA9	9.92385e-40	1.52136e-35	-13.1907	NA	NA	NA	0	1	1	0	2	NA	NA	-4.72736	1.12453	-13.256	0.207965	NA	NA	NA	NA	2.27455e-06	0.260789	4.16652e-40	0.835257	NA	NA	NA	NA	0.00166586	0.977374	5.2421e-36	0.998747	NA	NA
IFNAR2	NA	NA	NA	Lung	1.27428e-06	0.00108764	-4.84372	Brain_Hippocampus	6.71291e-40	1.40139e-35	-13.2202	NA	NA	NA	0	1	1	0	2	NA	NA	-4.72736	1.12453	-13.2888	0.191111	NA	NA	NA	NA	2.27455e-06	0.260789	2.68717e-40	0.848439	NA	NA	NA	NA	0.00166586	0.977374	5.757e-36	0.995709	NA	NA
IFNAR2	NA	NA	NA	Lung	1.27428e-06	0.00108764	-4.84372	Brain_Hypothalamus	1.24001e-39	2.87074e-35	-13.1739	NA	NA	NA	0	1	1	0	2	NA	NA	-4.72736	1.12453	-13.2574	0.0786026	NA	NA	NA	NA	2.27455e-06	0.260789	4.09036e-40	0.937349	NA	NA	NA	NA	0.00166586	0.977374	9.71706e-36	0.998627	NA	NA
IFNAR2	NA	NA	NA	Lung	1.27428e-06	0.00108764	-4.84372	Brain_Nucleus_accumbens_basal_ganglia	1.24001e-39	3.12519e-35	-13.1739	NA	NA	NA	0	1	1	0	2	NA	NA	-4.72736	1.12453	-13.2574	0.0786026	NA	NA	NA	NA	2.27455e-06	0.260789	4.09036e-40	0.937349	NA	NA	NA	NA	0.00166586	0.977374	1.05568e-35	0.998917	NA	NA
IFNAR2	NA	NA	NA	Lung	1.27428e-06	0.00108764	-4.84372	Brain_Putamen_basal_ganglia	9.92385e-40	1.35533e-35	-13.1907	NA	NA	NA	0	1	1	0	2	NA	NA	-4.72736	1.12453	-13.256	0.207965	NA	NA	NA	NA	2.27455e-06	0.260789	4.16652e-40	0.835257	NA	NA	NA	NA	0.00166586	0.977374	4.67066e-36	0.997732	NA	NA
IFNAR2	NA	NA	NA	Lung	1.27428e-06	0.00108764	-4.84372	Brain_Spinal_cord_cervical_c-1	6.71291e-40	9.09585e-36	13.2202	NA	NA	NA	0	1	1	0	2	NA	NA	-4.72736	1.12453	13.2888	-0.191111	NA	NA	NA	NA	2.27455e-06	0.260789	2.68717e-40	0.848439	NA	NA	NA	NA	0.00166586	0.977374	3.07909e-36	0.998609	NA	NA
IFNAR2	NA	NA	NA	Lung	1.27428e-06	0.00108764	-4.84372	Brain_Substantia_nigra	9.92385e-40	5.52515e-36	-13.1907	NA	NA	NA	0	1	1	0	2	NA	NA	-4.72736	1.12453	-13.256	0.207965	NA	NA	NA	NA	2.27455e-06	0.260789	4.16652e-40	0.835257	NA	NA	NA	NA	0.00166586	0.977374	1.90879e-36	0.995854	NA	NA
IFNAR2	NA	NA	NA	Lung	1.27428e-06	0.00108764	-4.84372	Breast_Mammary_Tissue	6.71291e-40	8.58704e-36	-13.2202	NA	NA	NA	0	1	1	0	2	NA	NA	-4.72736	1.12453	-13.2888	0.191111	NA	NA	NA	NA	2.27455e-06	0.260789	2.68717e-40	0.848439	NA	NA	NA	NA	0.00166586	0.977374	2.9062e-36	0.991689	NA	NA
IFNAR2	NA	NA	NA	Lung	1.27428e-06	0.00108764	-4.84372	Cells_Cultured_fibroblasts	6.71291e-40	1.19532e-35	-13.2202	NA	NA	NA	0	1	1	0	2	NA	NA	-4.72736	1.12453	-13.2888	0.191111	NA	NA	NA	NA	2.27455e-06	0.260789	2.68717e-40	0.848439	NA	NA	NA	NA	0.00166586	0.977374	4.1143e-36	0.992361	NA	NA
IFNAR2	NA	NA	NA	Lung	1.27428e-06	0.00108764	-4.84372	Cells_EBV-transformed_lymphocytes	9.92385e-40	8.86449e-36	-13.1907	NA	NA	NA	0	1	1	0	2	NA	NA	-4.72736	1.12453	-13.256	0.207965	NA	NA	NA	NA	2.27455e-06	0.260789	4.16652e-40	0.835257	NA	NA	NA	NA	0.00166586	0.977374	3.05479e-36	0.992678	NA	NA
IFNAR2	NA	NA	NA	Lung	1.27428e-06	0.00108764	-4.84372	Colon_Sigmoid	6.71291e-40	2.16216e-35	13.2202	NA	NA	NA	0	1	1	0	2	NA	NA	-4.72736	1.12453	13.2888	-0.191111	NA	NA	NA	NA	2.27455e-06	0.260789	2.68717e-40	0.848439	NA	NA	NA	NA	0.00166586	0.977374	8.86633e-36	0.997081	NA	NA
IFNAR2	NA	NA	NA	Lung	1.27428e-06	0.00108764	-4.84372	Colon_Transverse	1.24001e-39	3.96107e-35	-13.1739	NA	NA	NA	0	1	1	0	2	NA	NA	-4.72736	1.12453	-13.2574	0.0786026	NA	NA	NA	NA	2.27455e-06	0.260789	4.09036e-40	0.937349	NA	NA	NA	NA	0.00166586	0.977374	1.33931e-35	0.998937	NA	NA
IFNAR2	NA	NA	NA	Lung	1.27428e-06	0.00108764	-4.84372	Esophagus_Gastroesophageal_Junction	9.92385e-40	1.97006e-35	-13.1907	NA	NA	NA	0	1	1	0	2	NA	NA	-4.72736	1.12453	-13.256	0.207965	NA	NA	NA	NA	2.27455e-06	0.260789	4.16652e-40	0.835257	NA	NA	NA	NA	0.00166586	0.977374	6.78246e-36	0.99535	NA	NA
IFNAR2	NA	NA	NA	Lung	1.27428e-06	0.00108764	-4.84372	Esophagus_Mucosa	1.24001e-39	1.7884e-35	13.1739	NA	NA	NA	0	1	1	0	2	NA	NA	-4.72736	1.12453	13.2574	-0.0786026	NA	NA	NA	NA	2.27455e-06	0.260789	4.09036e-40	0.937349	NA	NA	NA	NA	0.00166586	0.977374	6.048e-36	0.998355	NA	NA
IFNAR2	NA	NA	NA	Lung	1.27428e-06	0.00108764	-4.84372	Esophagus_Muscularis	6.71291e-40	1.95146e-35	-13.2202	NA	NA	NA	0	1	1	0	2	NA	NA	-4.72736	1.12453	-13.2888	0.191111	NA	NA	NA	NA	2.27455e-06	0.260789	2.68717e-40	0.848439	NA	NA	NA	NA	0.00166586	0.977374	6.59304e-36	0.993909	NA	NA
IFNAR2	NA	NA	NA	Lung	1.27428e-06	0.00108764	-4.84372	Heart_Atrial_Appendage	6.71291e-40	1.16804e-35	-13.2202	NA	NA	NA	0	1	1	0	2	NA	NA	-4.72736	1.12453	-13.2888	0.191111	NA	NA	NA	NA	2.27455e-06	0.260789	2.68717e-40	0.848439	NA	NA	NA	NA	0.00166586	0.977374	4.02194e-36	0.995721	NA	NA
IFNAR2	NA	NA	NA	Lung	1.27428e-06	0.00108764	-4.84372	Heart_Left_Ventricle	9.15195e-40	1.40362e-35	-13.1968	NA	NA	NA	0	1	1	0	2	NA	NA	-4.72736	1.12453	-13.2673	0.182222	NA	NA	NA	NA	2.27455e-06	0.260789	3.58264e-40	0.855408	NA	NA	NA	NA	0.00166586	0.977374	4.74441e-36	0.995687	NA	NA
IFNAR2	NA	NA	NA	Lung	1.27428e-06	0.00108764	-4.84372	Kidney_Cortex	1.24001e-39	1.13045e-35	-13.1739	NA	NA	NA	0	1	1	0	2	NA	NA	-4.72736	1.12453	-13.2574	0.0786026	NA	NA	NA	NA	2.27455e-06	0.260789	4.09036e-40	0.937349	NA	NA	NA	NA	0.00166586	0.977374	3.82878e-36	0.999405	NA	NA
IFNAR2	NA	NA	NA	Lung	1.27428e-06	0.00108764	-4.84372	Liver	1.24001e-39	8.41013e-36	-13.1739	NA	NA	NA	0	1	1	0	2	NA	NA	-4.72736	1.12453	-13.2574	0.0786026	NA	NA	NA	NA	2.27455e-06	0.260789	4.09036e-40	0.937349	NA	NA	NA	NA	0.00166586	0.977374	2.84825e-36	0.998153	NA	NA
IFNAR2	NA	NA	NA	Lung	1.27428e-06	0.00108764	-4.84372	Lung	9.92385e-40	8.6039e-36	13.1907	NA	NA	NA	0	1	1	0	2	NA	NA	-4.72736	1.12453	13.256	-0.207965	NA	NA	NA	NA	2.27455e-06	0.260789	4.16652e-40	0.835257	NA	NA	NA	NA	0.00166586	0.977374	2.96556e-36	0.997093	NA	NA
IFNAR2	NA	NA	NA	Lung	1.27428e-06	0.00108764	-4.84372	Minor_Salivary_Gland	1.03417e-40	2.97933e-36	-13.3601	NA	NA	NA	0	1	1	0	2	NA	NA	-4.72736	1.12453	-13.4482	0.080844	NA	NA	NA	NA	2.27455e-06	0.260789	3.15389e-41	0.935566	NA	NA	NA	NA	0.00166586	0.977374	9.31975e-37	0.999251	NA	NA
IFNAR2	NA	NA	NA	Lung	1.27428e-06	0.00108764	-4.84372	Muscle_Skeletal	1.24001e-39	1.55038e-35	-13.1739	NA	NA	NA	0	1	1	0	2	NA	NA	-4.72736	1.12453	-13.2574	0.0786026	NA	NA	NA	NA	2.27455e-06	0.260789	4.09036e-40	0.937349	NA	NA	NA	NA	0.00166586	0.977374	5.23668e-36	0.998918	NA	NA
IFNAR2	NA	NA	NA	Lung	1.27428e-06	0.00108764	-4.84372	Nerve_Tibial	9.92385e-40	8.86877e-36	-13.1907	NA	NA	NA	0	1	1	0	2	NA	NA	-4.72736	1.12453	-13.256	0.207965	NA	NA	NA	NA	2.27455e-06	0.260789	4.16652e-40	0.835257	NA	NA	NA	NA	0.00166586	0.977374	3.05489e-36	0.992805	NA	NA
IFNAR2	NA	NA	NA	Lung	1.27428e-06	0.00108764	-4.84372	Ovary	1.24001e-39	3.88134e-35	-13.1739	NA	NA	NA	0	1	1	0	2	NA	NA	-4.72736	1.12453	-13.2574	0.0786026	NA	NA	NA	NA	2.27455e-06	0.260789	4.09036e-40	0.937349	NA	NA	NA	NA	0.00166586	0.977374	1.31174e-35	0.998808	NA	NA
IFNAR2	NA	NA	NA	Lung	1.27428e-06	0.00108764	-4.84372	Pancreas	1.34635e-39	3.1782e-35	-13.1677	NA	NA	NA	0	1	1	0	2	NA	NA	-4.72736	1.12453	-13.2509	0.0802578	NA	NA	NA	NA	2.27455e-06	0.260789	4.45986e-40	0.936032	NA	NA	NA	NA	0.00166586	0.977374	1.08036e-35	0.998399	NA	NA
IFNAR2	NA	NA	NA	Lung	1.27428e-06	0.00108764	-4.84372	Pituitary	6.71291e-40	2.03603e-35	13.2202	NA	NA	NA	0	1	1	0	2	NA	NA	-4.72736	1.12453	13.2888	-0.191111	NA	NA	NA	NA	2.27455e-06	0.260789	2.68717e-40	0.848439	NA	NA	NA	NA	0.00166586	0.977374	6.89041e-36	0.994758	NA	NA
IFNAR2	NA	NA	NA	Lung	1.27428e-06	0.00108764	-4.84372	Prostate	6.71291e-40	1.99349e-35	13.2202	NA	NA	NA	0	1	1	0	2	NA	NA	-4.72736	1.12453	13.2888	-0.191111	NA	NA	NA	NA	2.27455e-06	0.260789	2.68717e-40	0.848439	NA	NA	NA	NA	0.00166586	0.977374	6.74909e-36	0.994205	NA	NA
IFNAR2	NA	NA	NA	Lung	1.27428e-06	0.00108764	-4.84372	Skin_Not_Sun_Exposed_Suprapubic	9.92385e-40	1.6354e-35	-13.1907	NA	NA	NA	0	1	1	0	2	NA	NA	-4.72736	1.12453	-13.256	0.207965	NA	NA	NA	NA	2.27455e-06	0.260789	4.16652e-40	0.835257	NA	NA	NA	NA	0.00166586	0.977374	7.03079e-36	0.993744	NA	NA
IFNAR2	NA	NA	NA	Lung	1.27428e-06	0.00108764	-4.84372	Skin_Sun_Exposed_Lower_leg	1.24001e-39	1.37215e-35	-13.1739	NA	NA	NA	0	1	1	0	2	NA	NA	-4.72736	1.12453	-13.2574	0.0786026	NA	NA	NA	NA	2.27455e-06	0.260789	4.09036e-40	0.937349	NA	NA	NA	NA	0.00166586	0.977374	4.63806e-36	0.999018	NA	NA
IFNAR2	NA	NA	NA	Lung	1.27428e-06	0.00108764	-4.84372	Small_Intestine_Terminal_Ileum	8.51266e-34	8.54557e-30	-12.1177	NA	NA	NA	0	1	1	0	2	NA	NA	-4.72736	1.12453	-12.2188	-0.12987	NA	NA	NA	NA	2.27455e-06	0.260789	2.46715e-34	0.896669	NA	NA	NA	NA	0.00166586	0.977374	2.54158e-30	0.996853	NA	NA
IFNAR2	NA	NA	NA	Lung	1.27428e-06	0.00108764	-4.84372	Spleen	9.92385e-40	7.62851e-36	-13.1907	NA	NA	NA	0	1	1	0	2	NA	NA	-4.72736	1.12453	-13.256	0.207965	NA	NA	NA	NA	2.27455e-06	0.260789	4.16652e-40	0.835257	NA	NA	NA	NA	0.00166586	0.977374	2.62657e-36	0.98846	NA	NA
IFNAR2	NA	NA	NA	Lung	1.27428e-06	0.00108764	-4.84372	Stomach	9.92385e-40	1.15416e-35	-13.1907	NA	NA	NA	0	1	1	0	2	NA	NA	-4.72736	1.12453	-13.256	0.207965	NA	NA	NA	NA	2.27455e-06	0.260789	4.16652e-40	0.835257	NA	NA	NA	NA	0.00166586	0.977374	3.97708e-36	0.994382	NA	NA
IFNAR2	NA	NA	NA	Lung	1.27428e-06	0.00108764	-4.84372	Testis	9.92385e-40	5.32722e-35	-13.1907	NA	NA	NA	0	1	1	0	2	NA	NA	-4.72736	1.12453	-13.256	0.207965	NA	NA	NA	NA	2.27455e-06	0.260789	4.16652e-40	0.835257	NA	NA	NA	NA	0.00166586	0.977374	2.28908e-35	0.993427	NA	NA
IFNAR2	NA	NA	NA	Lung	1.27428e-06	0.00108764	-4.84372	Thyroid	1.0451e-39	1.46474e-35	-13.1868	NA	NA	NA	0	1	1	0	2	NA	NA	-4.72736	1.12453	-13.2724	0.0880474	NA	NA	NA	NA	2.27455e-06	0.260789	3.3448e-40	0.929839	NA	NA	NA	NA	0.00166586	0.977374	4.95602e-36	0.998841	NA	NA
IFNAR2	NA	NA	NA	Lung	1.27428e-06	0.00108764	-4.84372	Uterus	1.24001e-39	1.85244e-35	-13.1739	NA	NA	NA	0	1	1	0	2	NA	NA	-4.72736	1.12453	-13.2574	0.0786026	NA	NA	NA	NA	2.27455e-06	0.260789	4.09036e-40	0.937349	NA	NA	NA	NA	0.00166586	0.977374	6.26745e-36	0.999576	NA	NA
IFNAR2	NA	NA	NA	Lung	1.27428e-06	0.00108764	-4.84372	Vagina	9.92385e-40	2.687e-35	-13.1907	NA	NA	NA	0	1	1	0	2	NA	NA	-4.72736	1.12453	-13.256	0.207965	NA	NA	NA	NA	2.27455e-06	0.260789	4.16652e-40	0.835257	NA	NA	NA	NA	0.00166586	0.977374	1.05942e-35	0.994806	NA	NA
IFNAR2	NA	NA	NA	Lung	1.27428e-06	0.00108764	-4.84372	Whole_Blood	9.92385e-40	5.88289e-36	-13.1907	NA	NA	NA	0	1	1	0	2	NA	NA	-4.72736	1.12453	-13.256	0.207965	NA	NA	NA	NA	2.27455e-06	0.260789	4.16652e-40	0.835257	NA	NA	NA	NA	0.00166586	0.977374	2.02566e-36	0.990488	NA	NA
IFNAR2	NA	NA	NA	Lung	1.27428e-06	0.00108764	-4.84372	smultixcan	6.05844e-40	2.6102e-35	-13.2005	NA	NA	NA	0	1	1	0	2	NA	NA	-4.72736	1.12453	-13.2669	0.202347	NA	NA	NA	NA	2.27455e-06	0.260789	2.49455e-40	0.839309	NA	NA	NA	NA	0.00166586	0.977374	1.06487e-35	0.997481	NA	NA
IFNAR2	NA	NA	NA	Minor_Salivary_Gland	1.23993e-36	1.40918e-32	-12.6419	Adipose_Subcutaneous	9.92385e-40	6.95622e-36	-13.1907	NA	NA	NA	0	1	1	0	2	NA	NA	-12.6964	0.269027	-13.256	0.207965	NA	NA	NA	NA	6.18973e-37	0.787909	4.16652e-40	0.835257	NA	NA	NA	NA	7.32246e-33	0.998106	2.39658e-36	0.991529	NA	NA
IFNAR2	NA	NA	NA	Minor_Salivary_Gland	1.23993e-36	1.40918e-32	-12.6419	Adipose_Visceral_Omentum	6.71291e-40	1.01076e-35	-13.2202	NA	NA	NA	0	1	1	0	2	NA	NA	-12.6964	0.269027	-13.2888	0.191111	NA	NA	NA	NA	6.18973e-37	0.787909	2.68717e-40	0.848439	NA	NA	NA	NA	7.32246e-33	0.998106	3.41422e-36	0.991425	NA	NA
IFNAR2	NA	NA	NA	Minor_Salivary_Gland	1.23993e-36	1.40918e-32	-12.6419	Adrenal_Gland	1.24001e-39	1.75424e-35	13.1739	NA	NA	NA	0	1	1	0	2	NA	NA	-12.6964	0.269027	13.2574	-0.0786026	NA	NA	NA	NA	6.18973e-37	0.787909	4.09036e-40	0.937349	NA	NA	NA	NA	7.32246e-33	0.998106	5.92857e-36	0.998416	NA	NA
IFNAR2	NA	NA	NA	Minor_Salivary_Gland	1.23993e-36	1.40918e-32	-12.6419	Artery_Aorta	9.92385e-40	7.79343e-36	-13.1907	NA	NA	NA	0	1	1	0	2	NA	NA	-12.6964	0.269027	-13.256	0.207965	NA	NA	NA	NA	6.18973e-37	0.787909	4.16652e-40	0.835257	NA	NA	NA	NA	7.32246e-33	0.998106	2.68649e-36	0.994283	NA	NA
IFNAR2	NA	NA	NA	Minor_Salivary_Gland	1.23993e-36	1.40918e-32	-12.6419	Artery_Coronary	9.92385e-40	1.93373e-35	-13.1907	NA	NA	NA	0	1	1	0	2	NA	NA	-12.6964	0.269027	-13.256	0.207965	NA	NA	NA	NA	6.18973e-37	0.787909	4.16652e-40	0.835257	NA	NA	NA	NA	7.32246e-33	0.998106	6.66872e-36	0.992107	NA	NA
IFNAR2	NA	NA	NA	Minor_Salivary_Gland	1.23993e-36	1.40918e-32	-12.6419	Artery_Tibial	6.71291e-40	1.32056e-35	-13.2202	NA	NA	NA	0	1	1	0	2	NA	NA	-12.6964	0.269027	-13.2888	0.191111	NA	NA	NA	NA	6.18973e-37	0.787909	2.68717e-40	0.848439	NA	NA	NA	NA	7.32246e-33	0.998106	4.54067e-36	0.99633	NA	NA
IFNAR2	NA	NA	NA	Minor_Salivary_Gland	1.23993e-36	1.40918e-32	-12.6419	Brain_Amygdala	9.92385e-40	1.14769e-35	13.1907	NA	NA	NA	0	1	1	0	2	NA	NA	-12.6964	0.269027	13.256	-0.207965	NA	NA	NA	NA	6.18973e-37	0.787909	4.16652e-40	0.835257	NA	NA	NA	NA	7.32246e-33	0.998106	3.9559e-36	0.99762	NA	NA
IFNAR2	NA	NA	NA	Minor_Salivary_Gland	1.23993e-36	1.40918e-32	-12.6419	Brain_Anterior_cingulate_cortex_BA24	9.92385e-40	1.37262e-35	-13.1907	NA	NA	NA	0	1	1	0	2	NA	NA	-12.6964	0.269027	-13.256	0.207965	NA	NA	NA	NA	6.18973e-37	0.787909	4.16652e-40	0.835257	NA	NA	NA	NA	7.32246e-33	0.998106	4.73295e-36	0.996936	NA	NA
IFNAR2	NA	NA	NA	Minor_Salivary_Gland	1.23993e-36	1.40918e-32	-12.6419	Brain_Caudate_basal_ganglia	6.71291e-40	1.22624e-35	-13.2202	NA	NA	NA	0	1	1	0	2	NA	NA	-12.6964	0.269027	-13.2888	0.191111	NA	NA	NA	NA	6.18973e-37	0.787909	2.68717e-40	0.848439	NA	NA	NA	NA	7.32246e-33	0.998106	5.27668e-36	0.99884	NA	NA
IFNAR2	NA	NA	NA	Minor_Salivary_Gland	1.23993e-36	1.40918e-32	-12.6419	Brain_Cerebellar_Hemisphere	6.71291e-40	1.90328e-35	13.2202	NA	NA	NA	0	1	1	0	2	NA	NA	-12.6964	0.269027	13.2888	-0.191111	NA	NA	NA	NA	6.18973e-37	0.787909	2.68717e-40	0.848439	NA	NA	NA	NA	7.32246e-33	0.998106	6.43945e-36	0.99528	NA	NA
IFNAR2	NA	NA	NA	Minor_Salivary_Gland	1.23993e-36	1.40918e-32	-12.6419	Brain_Cerebellum	9.15195e-40	2.89504e-35	-13.1968	NA	NA	NA	0	1	1	0	2	NA	NA	-12.6964	0.269027	-13.2673	0.182222	NA	NA	NA	NA	6.18973e-37	0.787909	3.58264e-40	0.855408	NA	NA	NA	NA	7.32246e-33	0.998106	1.16006e-35	0.998195	NA	NA
IFNAR2	NA	NA	NA	Minor_Salivary_Gland	1.23993e-36	1.40918e-32	-12.6419	Brain_Cortex	7.6933e-34	7.69346e-30	-12.126	NA	NA	NA	0	1	1	0	2	NA	NA	-12.6964	0.269027	-12.2264	-0.124098	NA	NA	NA	NA	6.18973e-37	0.787909	2.24786e-34	0.901238	NA	NA	NA	NA	7.32246e-33	0.998106	2.28335e-30	0.998852	NA	NA
IFNAR2	NA	NA	NA	Minor_Salivary_Gland	1.23993e-36	1.40918e-32	-12.6419	Brain_Frontal_Cortex_BA9	9.92385e-40	1.52136e-35	-13.1907	NA	NA	NA	0	1	1	0	2	NA	NA	-12.6964	0.269027	-13.256	0.207965	NA	NA	NA	NA	6.18973e-37	0.787909	4.16652e-40	0.835257	NA	NA	NA	NA	7.32246e-33	0.998106	5.2421e-36	0.998747	NA	NA
IFNAR2	NA	NA	NA	Minor_Salivary_Gland	1.23993e-36	1.40918e-32	-12.6419	Brain_Hippocampus	6.71291e-40	1.40139e-35	-13.2202	NA	NA	NA	0	1	1	0	2	NA	NA	-12.6964	0.269027	-13.2888	0.191111	NA	NA	NA	NA	6.18973e-37	0.787909	2.68717e-40	0.848439	NA	NA	NA	NA	7.32246e-33	0.998106	5.757e-36	0.995709	NA	NA
IFNAR2	NA	NA	NA	Minor_Salivary_Gland	1.23993e-36	1.40918e-32	-12.6419	Brain_Hypothalamus	1.24001e-39	2.87074e-35	-13.1739	NA	NA	NA	0	1	1	0	2	NA	NA	-12.6964	0.269027	-13.2574	0.0786026	NA	NA	NA	NA	6.18973e-37	0.787909	4.09036e-40	0.937349	NA	NA	NA	NA	7.32246e-33	0.998106	9.71706e-36	0.998627	NA	NA
IFNAR2	NA	NA	NA	Minor_Salivary_Gland	1.23993e-36	1.40918e-32	-12.6419	Brain_Nucleus_accumbens_basal_ganglia	1.24001e-39	3.12519e-35	-13.1739	NA	NA	NA	0	1	1	0	2	NA	NA	-12.6964	0.269027	-13.2574	0.0786026	NA	NA	NA	NA	6.18973e-37	0.787909	4.09036e-40	0.937349	NA	NA	NA	NA	7.32246e-33	0.998106	1.05568e-35	0.998917	NA	NA
IFNAR2	NA	NA	NA	Minor_Salivary_Gland	1.23993e-36	1.40918e-32	-12.6419	Brain_Putamen_basal_ganglia	9.92385e-40	1.35533e-35	-13.1907	NA	NA	NA	0	1	1	0	2	NA	NA	-12.6964	0.269027	-13.256	0.207965	NA	NA	NA	NA	6.18973e-37	0.787909	4.16652e-40	0.835257	NA	NA	NA	NA	7.32246e-33	0.998106	4.67066e-36	0.997732	NA	NA
IFNAR2	NA	NA	NA	Minor_Salivary_Gland	1.23993e-36	1.40918e-32	-12.6419	Brain_Spinal_cord_cervical_c-1	6.71291e-40	9.09585e-36	13.2202	NA	NA	NA	0	1	1	0	2	NA	NA	-12.6964	0.269027	13.2888	-0.191111	NA	NA	NA	NA	6.18973e-37	0.787909	2.68717e-40	0.848439	NA	NA	NA	NA	7.32246e-33	0.998106	3.07909e-36	0.998609	NA	NA
IFNAR2	NA	NA	NA	Minor_Salivary_Gland	1.23993e-36	1.40918e-32	-12.6419	Brain_Substantia_nigra	9.92385e-40	5.52515e-36	-13.1907	NA	NA	NA	0	1	1	0	2	NA	NA	-12.6964	0.269027	-13.256	0.207965	NA	NA	NA	NA	6.18973e-37	0.787909	4.16652e-40	0.835257	NA	NA	NA	NA	7.32246e-33	0.998106	1.90879e-36	0.995854	NA	NA
IFNAR2	NA	NA	NA	Minor_Salivary_Gland	1.23993e-36	1.40918e-32	-12.6419	Breast_Mammary_Tissue	6.71291e-40	8.58704e-36	-13.2202	NA	NA	NA	0	1	1	0	2	NA	NA	-12.6964	0.269027	-13.2888	0.191111	NA	NA	NA	NA	6.18973e-37	0.787909	2.68717e-40	0.848439	NA	NA	NA	NA	7.32246e-33	0.998106	2.9062e-36	0.991689	NA	NA
IFNAR2	NA	NA	NA	Minor_Salivary_Gland	1.23993e-36	1.40918e-32	-12.6419	Cells_Cultured_fibroblasts	6.71291e-40	1.19532e-35	-13.2202	NA	NA	NA	0	1	1	0	2	NA	NA	-12.6964	0.269027	-13.2888	0.191111	NA	NA	NA	NA	6.18973e-37	0.787909	2.68717e-40	0.848439	NA	NA	NA	NA	7.32246e-33	0.998106	4.1143e-36	0.992361	NA	NA
IFNAR2	NA	NA	NA	Minor_Salivary_Gland	1.23993e-36	1.40918e-32	-12.6419	Cells_EBV-transformed_lymphocytes	9.92385e-40	8.86449e-36	-13.1907	NA	NA	NA	0	1	1	0	2	NA	NA	-12.6964	0.269027	-13.256	0.207965	NA	NA	NA	NA	6.18973e-37	0.787909	4.16652e-40	0.835257	NA	NA	NA	NA	7.32246e-33	0.998106	3.05479e-36	0.992678	NA	NA
IFNAR2	NA	NA	NA	Minor_Salivary_Gland	1.23993e-36	1.40918e-32	-12.6419	Colon_Sigmoid	6.71291e-40	2.16216e-35	13.2202	NA	NA	NA	0	1	1	0	2	NA	NA	-12.6964	0.269027	13.2888	-0.191111	NA	NA	NA	NA	6.18973e-37	0.787909	2.68717e-40	0.848439	NA	NA	NA	NA	7.32246e-33	0.998106	8.86633e-36	0.997081	NA	NA
IFNAR2	NA	NA	NA	Minor_Salivary_Gland	1.23993e-36	1.40918e-32	-12.6419	Colon_Transverse	1.24001e-39	3.96107e-35	-13.1739	NA	NA	NA	0	1	1	0	2	NA	NA	-12.6964	0.269027	-13.2574	0.0786026	NA	NA	NA	NA	6.18973e-37	0.787909	4.09036e-40	0.937349	NA	NA	NA	NA	7.32246e-33	0.998106	1.33931e-35	0.998937	NA	NA
IFNAR2	NA	NA	NA	Minor_Salivary_Gland	1.23993e-36	1.40918e-32	-12.6419	Esophagus_Gastroesophageal_Junction	9.92385e-40	1.97006e-35	-13.1907	NA	NA	NA	0	1	1	0	2	NA	NA	-12.6964	0.269027	-13.256	0.207965	NA	NA	NA	NA	6.18973e-37	0.787909	4.16652e-40	0.835257	NA	NA	NA	NA	7.32246e-33	0.998106	6.78246e-36	0.99535	NA	NA
IFNAR2	NA	NA	NA	Minor_Salivary_Gland	1.23993e-36	1.40918e-32	-12.6419	Esophagus_Mucosa	1.24001e-39	1.7884e-35	13.1739	NA	NA	NA	0	1	1	0	2	NA	NA	-12.6964	0.269027	13.2574	-0.0786026	NA	NA	NA	NA	6.18973e-37	0.787909	4.09036e-40	0.937349	NA	NA	NA	NA	7.32246e-33	0.998106	6.048e-36	0.998355	NA	NA
IFNAR2	NA	NA	NA	Minor_Salivary_Gland	1.23993e-36	1.40918e-32	-12.6419	Esophagus_Muscularis	6.71291e-40	1.95146e-35	-13.2202	NA	NA	NA	0	1	1	0	2	NA	NA	-12.6964	0.269027	-13.2888	0.191111	NA	NA	NA	NA	6.18973e-37	0.787909	2.68717e-40	0.848439	NA	NA	NA	NA	7.32246e-33	0.998106	6.59304e-36	0.993909	NA	NA
IFNAR2	NA	NA	NA	Minor_Salivary_Gland	1.23993e-36	1.40918e-32	-12.6419	Heart_Atrial_Appendage	6.71291e-40	1.16804e-35	-13.2202	NA	NA	NA	0	1	1	0	2	NA	NA	-12.6964	0.269027	-13.2888	0.191111	NA	NA	NA	NA	6.18973e-37	0.787909	2.68717e-40	0.848439	NA	NA	NA	NA	7.32246e-33	0.998106	4.02194e-36	0.995721	NA	NA
IFNAR2	NA	NA	NA	Minor_Salivary_Gland	1.23993e-36	1.40918e-32	-12.6419	Heart_Left_Ventricle	9.15195e-40	1.40362e-35	-13.1968	NA	NA	NA	0	1	1	0	2	NA	NA	-12.6964	0.269027	-13.2673	0.182222	NA	NA	NA	NA	6.18973e-37	0.787909	3.58264e-40	0.855408	NA	NA	NA	NA	7.32246e-33	0.998106	4.74441e-36	0.995687	NA	NA
IFNAR2	NA	NA	NA	Minor_Salivary_Gland	1.23993e-36	1.40918e-32	-12.6419	Kidney_Cortex	1.24001e-39	1.13045e-35	-13.1739	NA	NA	NA	0	1	1	0	2	NA	NA	-12.6964	0.269027	-13.2574	0.0786026	NA	NA	NA	NA	6.18973e-37	0.787909	4.09036e-40	0.937349	NA	NA	NA	NA	7.32246e-33	0.998106	3.82878e-36	0.999405	NA	NA
IFNAR2	NA	NA	NA	Minor_Salivary_Gland	1.23993e-36	1.40918e-32	-12.6419	Liver	1.24001e-39	8.41013e-36	-13.1739	NA	NA	NA	0	1	1	0	2	NA	NA	-12.6964	0.269027	-13.2574	0.0786026	NA	NA	NA	NA	6.18973e-37	0.787909	4.09036e-40	0.937349	NA	NA	NA	NA	7.32246e-33	0.998106	2.84825e-36	0.998153	NA	NA
IFNAR2	NA	NA	NA	Minor_Salivary_Gland	1.23993e-36	1.40918e-32	-12.6419	Lung	9.92385e-40	8.6039e-36	13.1907	NA	NA	NA	0	1	1	0	2	NA	NA	-12.6964	0.269027	13.256	-0.207965	NA	NA	NA	NA	6.18973e-37	0.787909	4.16652e-40	0.835257	NA	NA	NA	NA	7.32246e-33	0.998106	2.96556e-36	0.997093	NA	NA
IFNAR2	NA	NA	NA	Minor_Salivary_Gland	1.23993e-36	1.40918e-32	-12.6419	Minor_Salivary_Gland	1.03417e-40	2.97933e-36	-13.3601	NA	NA	NA	0	1	1	0	2	NA	NA	-12.6964	0.269027	-13.4482	0.080844	NA	NA	NA	NA	6.18973e-37	0.787909	3.15389e-41	0.935566	NA	NA	NA	NA	7.32246e-33	0.998106	9.31975e-37	0.999251	NA	NA
IFNAR2	NA	NA	NA	Minor_Salivary_Gland	1.23993e-36	1.40918e-32	-12.6419	Muscle_Skeletal	1.24001e-39	1.55038e-35	-13.1739	NA	NA	NA	0	1	1	0	2	NA	NA	-12.6964	0.269027	-13.2574	0.0786026	NA	NA	NA	NA	6.18973e-37	0.787909	4.09036e-40	0.937349	NA	NA	NA	NA	7.32246e-33	0.998106	5.23668e-36	0.998918	NA	NA
IFNAR2	NA	NA	NA	Minor_Salivary_Gland	1.23993e-36	1.40918e-32	-12.6419	Nerve_Tibial	9.92385e-40	8.86877e-36	-13.1907	NA	NA	NA	0	1	1	0	2	NA	NA	-12.6964	0.269027	-13.256	0.207965	NA	NA	NA	NA	6.18973e-37	0.787909	4.16652e-40	0.835257	NA	NA	NA	NA	7.32246e-33	0.998106	3.05489e-36	0.992805	NA	NA
IFNAR2	NA	NA	NA	Minor_Salivary_Gland	1.23993e-36	1.40918e-32	-12.6419	Ovary	1.24001e-39	3.88134e-35	-13.1739	NA	NA	NA	0	1	1	0	2	NA	NA	-12.6964	0.269027	-13.2574	0.0786026	NA	NA	NA	NA	6.18973e-37	0.787909	4.09036e-40	0.937349	NA	NA	NA	NA	7.32246e-33	0.998106	1.31174e-35	0.998808	NA	NA
IFNAR2	NA	NA	NA	Minor_Salivary_Gland	1.23993e-36	1.40918e-32	-12.6419	Pancreas	1.34635e-39	3.1782e-35	-13.1677	NA	NA	NA	0	1	1	0	2	NA	NA	-12.6964	0.269027	-13.2509	0.0802578	NA	NA	NA	NA	6.18973e-37	0.787909	4.45986e-40	0.936032	NA	NA	NA	NA	7.32246e-33	0.998106	1.08036e-35	0.998399	NA	NA
IFNAR2	NA	NA	NA	Minor_Salivary_Gland	1.23993e-36	1.40918e-32	-12.6419	Pituitary	6.71291e-40	2.03603e-35	13.2202	NA	NA	NA	0	1	1	0	2	NA	NA	-12.6964	0.269027	13.2888	-0.191111	NA	NA	NA	NA	6.18973e-37	0.787909	2.68717e-40	0.848439	NA	NA	NA	NA	7.32246e-33	0.998106	6.89041e-36	0.994758	NA	NA
IFNAR2	NA	NA	NA	Minor_Salivary_Gland	1.23993e-36	1.40918e-32	-12.6419	Prostate	6.71291e-40	1.99349e-35	13.2202	NA	NA	NA	0	1	1	0	2	NA	NA	-12.6964	0.269027	13.2888	-0.191111	NA	NA	NA	NA	6.18973e-37	0.787909	2.68717e-40	0.848439	NA	NA	NA	NA	7.32246e-33	0.998106	6.74909e-36	0.994205	NA	NA
IFNAR2	NA	NA	NA	Minor_Salivary_Gland	1.23993e-36	1.40918e-32	-12.6419	Skin_Not_Sun_Exposed_Suprapubic	9.92385e-40	1.6354e-35	-13.1907	NA	NA	NA	0	1	1	0	2	NA	NA	-12.6964	0.269027	-13.256	0.207965	NA	NA	NA	NA	6.18973e-37	0.787909	4.16652e-40	0.835257	NA	NA	NA	NA	7.32246e-33	0.998106	7.03079e-36	0.993744	NA	NA
IFNAR2	NA	NA	NA	Minor_Salivary_Gland	1.23993e-36	1.40918e-32	-12.6419	Skin_Sun_Exposed_Lower_leg	1.24001e-39	1.37215e-35	-13.1739	NA	NA	NA	0	1	1	0	2	NA	NA	-12.6964	0.269027	-13.2574	0.0786026	NA	NA	NA	NA	6.18973e-37	0.787909	4.09036e-40	0.937349	NA	NA	NA	NA	7.32246e-33	0.998106	4.63806e-36	0.999018	NA	NA
IFNAR2	NA	NA	NA	Minor_Salivary_Gland	1.23993e-36	1.40918e-32	-12.6419	Small_Intestine_Terminal_Ileum	8.51266e-34	8.54557e-30	-12.1177	NA	NA	NA	0	1	1	0	2	NA	NA	-12.6964	0.269027	-12.2188	-0.12987	NA	NA	NA	NA	6.18973e-37	0.787909	2.46715e-34	0.896669	NA	NA	NA	NA	7.32246e-33	0.998106	2.54158e-30	0.996853	NA	NA
IFNAR2	NA	NA	NA	Minor_Salivary_Gland	1.23993e-36	1.40918e-32	-12.6419	Spleen	9.92385e-40	7.62851e-36	-13.1907	NA	NA	NA	0	1	1	0	2	NA	NA	-12.6964	0.269027	-13.256	0.207965	NA	NA	NA	NA	6.18973e-37	0.787909	4.16652e-40	0.835257	NA	NA	NA	NA	7.32246e-33	0.998106	2.62657e-36	0.98846	NA	NA
IFNAR2	NA	NA	NA	Minor_Salivary_Gland	1.23993e-36	1.40918e-32	-12.6419	Stomach	9.92385e-40	1.15416e-35	-13.1907	NA	NA	NA	0	1	1	0	2	NA	NA	-12.6964	0.269027	-13.256	0.207965	NA	NA	NA	NA	6.18973e-37	0.787909	4.16652e-40	0.835257	NA	NA	NA	NA	7.32246e-33	0.998106	3.97708e-36	0.994382	NA	NA
IFNAR2	NA	NA	NA	Minor_Salivary_Gland	1.23993e-36	1.40918e-32	-12.6419	Testis	9.92385e-40	5.32722e-35	-13.1907	NA	NA	NA	0	1	1	0	2	NA	NA	-12.6964	0.269027	-13.256	0.207965	NA	NA	NA	NA	6.18973e-37	0.787909	4.16652e-40	0.835257	NA	NA	NA	NA	7.32246e-33	0.998106	2.28908e-35	0.993427	NA	NA
IFNAR2	NA	NA	NA	Minor_Salivary_Gland	1.23993e-36	1.40918e-32	-12.6419	Thyroid	1.0451e-39	1.46474e-35	-13.1868	NA	NA	NA	0	1	1	0	2	NA	NA	-12.6964	0.269027	-13.2724	0.0880474	NA	NA	NA	NA	6.18973e-37	0.787909	3.3448e-40	0.929839	NA	NA	NA	NA	7.32246e-33	0.998106	4.95602e-36	0.998841	NA	NA
IFNAR2	NA	NA	NA	Minor_Salivary_Gland	1.23993e-36	1.40918e-32	-12.6419	Uterus	1.24001e-39	1.85244e-35	-13.1739	NA	NA	NA	0	1	1	0	2	NA	NA	-12.6964	0.269027	-13.2574	0.0786026	NA	NA	NA	NA	6.18973e-37	0.787909	4.09036e-40	0.937349	NA	NA	NA	NA	7.32246e-33	0.998106	6.26745e-36	0.999576	NA	NA
IFNAR2	NA	NA	NA	Minor_Salivary_Gland	1.23993e-36	1.40918e-32	-12.6419	Vagina	9.92385e-40	2.687e-35	-13.1907	NA	NA	NA	0	1	1	0	2	NA	NA	-12.6964	0.269027	-13.256	0.207965	NA	NA	NA	NA	6.18973e-37	0.787909	4.16652e-40	0.835257	NA	NA	NA	NA	7.32246e-33	0.998106	1.05942e-35	0.994806	NA	NA
IFNAR2	NA	NA	NA	Minor_Salivary_Gland	1.23993e-36	1.40918e-32	-12.6419	Whole_Blood	9.92385e-40	5.88289e-36	-13.1907	NA	NA	NA	0	1	1	0	2	NA	NA	-12.6964	0.269027	-13.256	0.207965	NA	NA	NA	NA	6.18973e-37	0.787909	4.16652e-40	0.835257	NA	NA	NA	NA	7.32246e-33	0.998106	2.02566e-36	0.990488	NA	NA
IFNAR2	NA	NA	NA	Minor_Salivary_Gland	1.23993e-36	1.40918e-32	-12.6419	smultixcan	6.05844e-40	2.6102e-35	-13.2005	NA	NA	NA	0	1	1	0	2	NA	NA	-12.6964	0.269027	-13.2669	0.202347	NA	NA	NA	NA	6.18973e-37	0.787909	2.49455e-40	0.839309	NA	NA	NA	NA	7.32246e-33	0.998106	1.06487e-35	0.997481	NA	NA
IFNAR2	NA	NA	NA	Muscle_Skeletal	2.55233e-35	2.93544e-31	12.4019	Adipose_Subcutaneous	9.92385e-40	6.95622e-36	-13.1907	NA	NA	NA	0	1	1	0	2	NA	NA	12.4306	-0.497056	-13.256	0.207965	NA	NA	NA	NA	1.78386e-35	0.61915	4.16652e-40	0.835257	NA	NA	NA	NA	2.10977e-31	0.992371	2.39658e-36	0.991529	NA	NA
IFNAR2	NA	NA	NA	Muscle_Skeletal	2.55233e-35	2.93544e-31	12.4019	Adipose_Visceral_Omentum	6.71291e-40	1.01076e-35	-13.2202	NA	NA	NA	0	1	1	0	2	NA	NA	12.4306	-0.497056	-13.2888	0.191111	NA	NA	NA	NA	1.78386e-35	0.61915	2.68717e-40	0.848439	NA	NA	NA	NA	2.10977e-31	0.992371	3.41422e-36	0.991425	NA	NA
IFNAR2	NA	NA	NA	Muscle_Skeletal	2.55233e-35	2.93544e-31	12.4019	Adrenal_Gland	1.24001e-39	1.75424e-35	13.1739	NA	NA	NA	0	1	1	0	2	NA	NA	12.4306	-0.497056	13.2574	-0.0786026	NA	NA	NA	NA	1.78386e-35	0.61915	4.09036e-40	0.937349	NA	NA	NA	NA	2.10977e-31	0.992371	5.92857e-36	0.998416	NA	NA
IFNAR2	NA	NA	NA	Muscle_Skeletal	2.55233e-35	2.93544e-31	12.4019	Artery_Aorta	9.92385e-40	7.79343e-36	-13.1907	NA	NA	NA	0	1	1	0	2	NA	NA	12.4306	-0.497056	-13.256	0.207965	NA	NA	NA	NA	1.78386e-35	0.61915	4.16652e-40	0.835257	NA	NA	NA	NA	2.10977e-31	0.992371	2.68649e-36	0.994283	NA	NA
IFNAR2	NA	NA	NA	Muscle_Skeletal	2.55233e-35	2.93544e-31	12.4019	Artery_Coronary	9.92385e-40	1.93373e-35	-13.1907	NA	NA	NA	0	1	1	0	2	NA	NA	12.4306	-0.497056	-13.256	0.207965	NA	NA	NA	NA	1.78386e-35	0.61915	4.16652e-40	0.835257	NA	NA	NA	NA	2.10977e-31	0.992371	6.66872e-36	0.992107	NA	NA
IFNAR2	NA	NA	NA	Muscle_Skeletal	2.55233e-35	2.93544e-31	12.4019	Artery_Tibial	6.71291e-40	1.32056e-35	-13.2202	NA	NA	NA	0	1	1	0	2	NA	NA	12.4306	-0.497056	-13.2888	0.191111	NA	NA	NA	NA	1.78386e-35	0.61915	2.68717e-40	0.848439	NA	NA	NA	NA	2.10977e-31	0.992371	4.54067e-36	0.99633	NA	NA
IFNAR2	NA	NA	NA	Muscle_Skeletal	2.55233e-35	2.93544e-31	12.4019	Brain_Amygdala	9.92385e-40	1.14769e-35	13.1907	NA	NA	NA	0	1	1	0	2	NA	NA	12.4306	-0.497056	13.256	-0.207965	NA	NA	NA	NA	1.78386e-35	0.61915	4.16652e-40	0.835257	NA	NA	NA	NA	2.10977e-31	0.992371	3.9559e-36	0.99762	NA	NA
IFNAR2	NA	NA	NA	Muscle_Skeletal	2.55233e-35	2.93544e-31	12.4019	Brain_Anterior_cingulate_cortex_BA24	9.92385e-40	1.37262e-35	-13.1907	NA	NA	NA	0	1	1	0	2	NA	NA	12.4306	-0.497056	-13.256	0.207965	NA	NA	NA	NA	1.78386e-35	0.61915	4.16652e-40	0.835257	NA	NA	NA	NA	2.10977e-31	0.992371	4.73295e-36	0.996936	NA	NA
IFNAR2	NA	NA	NA	Muscle_Skeletal	2.55233e-35	2.93544e-31	12.4019	Brain_Caudate_basal_ganglia	6.71291e-40	1.22624e-35	-13.2202	NA	NA	NA	0	1	1	0	2	NA	NA	12.4306	-0.497056	-13.2888	0.191111	NA	NA	NA	NA	1.78386e-35	0.61915	2.68717e-40	0.848439	NA	NA	NA	NA	2.10977e-31	0.992371	5.27668e-36	0.99884	NA	NA
IFNAR2	NA	NA	NA	Muscle_Skeletal	2.55233e-35	2.93544e-31	12.4019	Brain_Cerebellar_Hemisphere	6.71291e-40	1.90328e-35	13.2202	NA	NA	NA	0	1	1	0	2	NA	NA	12.4306	-0.497056	13.2888	-0.191111	NA	NA	NA	NA	1.78386e-35	0.61915	2.68717e-40	0.848439	NA	NA	NA	NA	2.10977e-31	0.992371	6.43945e-36	0.99528	NA	NA
IFNAR2	NA	NA	NA	Muscle_Skeletal	2.55233e-35	2.93544e-31	12.4019	Brain_Cerebellum	9.15195e-40	2.89504e-35	-13.1968	NA	NA	NA	0	1	1	0	2	NA	NA	12.4306	-0.497056	-13.2673	0.182222	NA	NA	NA	NA	1.78386e-35	0.61915	3.58264e-40	0.855408	NA	NA	NA	NA	2.10977e-31	0.992371	1.16006e-35	0.998195	NA	NA
IFNAR2	NA	NA	NA	Muscle_Skeletal	2.55233e-35	2.93544e-31	12.4019	Brain_Cortex	7.6933e-34	7.69346e-30	-12.126	NA	NA	NA	0	1	1	0	2	NA	NA	12.4306	-0.497056	-12.2264	-0.124098	NA	NA	NA	NA	1.78386e-35	0.61915	2.24786e-34	0.901238	NA	NA	NA	NA	2.10977e-31	0.992371	2.28335e-30	0.998852	NA	NA
IFNAR2	NA	NA	NA	Muscle_Skeletal	2.55233e-35	2.93544e-31	12.4019	Brain_Frontal_Cortex_BA9	9.92385e-40	1.52136e-35	-13.1907	NA	NA	NA	0	1	1	0	2	NA	NA	12.4306	-0.497056	-13.256	0.207965	NA	NA	NA	NA	1.78386e-35	0.61915	4.16652e-40	0.835257	NA	NA	NA	NA	2.10977e-31	0.992371	5.2421e-36	0.998747	NA	NA
IFNAR2	NA	NA	NA	Muscle_Skeletal	2.55233e-35	2.93544e-31	12.4019	Brain_Hippocampus	6.71291e-40	1.40139e-35	-13.2202	NA	NA	NA	0	1	1	0	2	NA	NA	12.4306	-0.497056	-13.2888	0.191111	NA	NA	NA	NA	1.78386e-35	0.61915	2.68717e-40	0.848439	NA	NA	NA	NA	2.10977e-31	0.992371	5.757e-36	0.995709	NA	NA
IFNAR2	NA	NA	NA	Muscle_Skeletal	2.55233e-35	2.93544e-31	12.4019	Brain_Hypothalamus	1.24001e-39	2.87074e-35	-13.1739	NA	NA	NA	0	1	1	0	2	NA	NA	12.4306	-0.497056	-13.2574	0.0786026	NA	NA	NA	NA	1.78386e-35	0.61915	4.09036e-40	0.937349	NA	NA	NA	NA	2.10977e-31	0.992371	9.71706e-36	0.998627	NA	NA
IFNAR2	NA	NA	NA	Muscle_Skeletal	2.55233e-35	2.93544e-31	12.4019	Brain_Nucleus_accumbens_basal_ganglia	1.24001e-39	3.12519e-35	-13.1739	NA	NA	NA	0	1	1	0	2	NA	NA	12.4306	-0.497056	-13.2574	0.0786026	NA	NA	NA	NA	1.78386e-35	0.61915	4.09036e-40	0.937349	NA	NA	NA	NA	2.10977e-31	0.992371	1.05568e-35	0.998917	NA	NA
IFNAR2	NA	NA	NA	Muscle_Skeletal	2.55233e-35	2.93544e-31	12.4019	Brain_Putamen_basal_ganglia	9.92385e-40	1.35533e-35	-13.1907	NA	NA	NA	0	1	1	0	2	NA	NA	12.4306	-0.497056	-13.256	0.207965	NA	NA	NA	NA	1.78386e-35	0.61915	4.16652e-40	0.835257	NA	NA	NA	NA	2.10977e-31	0.992371	4.67066e-36	0.997732	NA	NA
IFNAR2	NA	NA	NA	Muscle_Skeletal	2.55233e-35	2.93544e-31	12.4019	Brain_Spinal_cord_cervical_c-1	6.71291e-40	9.09585e-36	13.2202	NA	NA	NA	0	1	1	0	2	NA	NA	12.4306	-0.497056	13.2888	-0.191111	NA	NA	NA	NA	1.78386e-35	0.61915	2.68717e-40	0.848439	NA	NA	NA	NA	2.10977e-31	0.992371	3.07909e-36	0.998609	NA	NA
IFNAR2	NA	NA	NA	Muscle_Skeletal	2.55233e-35	2.93544e-31	12.4019	Brain_Substantia_nigra	9.92385e-40	5.52515e-36	-13.1907	NA	NA	NA	0	1	1	0	2	NA	NA	12.4306	-0.497056	-13.256	0.207965	NA	NA	NA	NA	1.78386e-35	0.61915	4.16652e-40	0.835257	NA	NA	NA	NA	2.10977e-31	0.992371	1.90879e-36	0.995854	NA	NA
IFNAR2	NA	NA	NA	Muscle_Skeletal	2.55233e-35	2.93544e-31	12.4019	Breast_Mammary_Tissue	6.71291e-40	8.58704e-36	-13.2202	NA	NA	NA	0	1	1	0	2	NA	NA	12.4306	-0.497056	-13.2888	0.191111	NA	NA	NA	NA	1.78386e-35	0.61915	2.68717e-40	0.848439	NA	NA	NA	NA	2.10977e-31	0.992371	2.9062e-36	0.991689	NA	NA
IFNAR2	NA	NA	NA	Muscle_Skeletal	2.55233e-35	2.93544e-31	12.4019	Cells_Cultured_fibroblasts	6.71291e-40	1.19532e-35	-13.2202	NA	NA	NA	0	1	1	0	2	NA	NA	12.4306	-0.497056	-13.2888	0.191111	NA	NA	NA	NA	1.78386e-35	0.61915	2.68717e-40	0.848439	NA	NA	NA	NA	2.10977e-31	0.992371	4.1143e-36	0.992361	NA	NA
IFNAR2	NA	NA	NA	Muscle_Skeletal	2.55233e-35	2.93544e-31	12.4019	Cells_EBV-transformed_lymphocytes	9.92385e-40	8.86449e-36	-13.1907	NA	NA	NA	0	1	1	0	2	NA	NA	12.4306	-0.497056	-13.256	0.207965	NA	NA	NA	NA	1.78386e-35	0.61915	4.16652e-40	0.835257	NA	NA	NA	NA	2.10977e-31	0.992371	3.05479e-36	0.992678	NA	NA
IFNAR2	NA	NA	NA	Muscle_Skeletal	2.55233e-35	2.93544e-31	12.4019	Colon_Sigmoid	6.71291e-40	2.16216e-35	13.2202	NA	NA	NA	0	1	1	0	2	NA	NA	12.4306	-0.497056	13.2888	-0.191111	NA	NA	NA	NA	1.78386e-35	0.61915	2.68717e-40	0.848439	NA	NA	NA	NA	2.10977e-31	0.992371	8.86633e-36	0.997081	NA	NA
IFNAR2	NA	NA	NA	Muscle_Skeletal	2.55233e-35	2.93544e-31	12.4019	Colon_Transverse	1.24001e-39	3.96107e-35	-13.1739	NA	NA	NA	0	1	1	0	2	NA	NA	12.4306	-0.497056	-13.2574	0.0786026	NA	NA	NA	NA	1.78386e-35	0.61915	4.09036e-40	0.937349	NA	NA	NA	NA	2.10977e-31	0.992371	1.33931e-35	0.998937	NA	NA
IFNAR2	NA	NA	NA	Muscle_Skeletal	2.55233e-35	2.93544e-31	12.4019	Esophagus_Gastroesophageal_Junction	9.92385e-40	1.97006e-35	-13.1907	NA	NA	NA	0	1	1	0	2	NA	NA	12.4306	-0.497056	-13.256	0.207965	NA	NA	NA	NA	1.78386e-35	0.61915	4.16652e-40	0.835257	NA	NA	NA	NA	2.10977e-31	0.992371	6.78246e-36	0.99535	NA	NA
IFNAR2	NA	NA	NA	Muscle_Skeletal	2.55233e-35	2.93544e-31	12.4019	Esophagus_Mucosa	1.24001e-39	1.7884e-35	13.1739	NA	NA	NA	0	1	1	0	2	NA	NA	12.4306	-0.497056	13.2574	-0.0786026	NA	NA	NA	NA	1.78386e-35	0.61915	4.09036e-40	0.937349	NA	NA	NA	NA	2.10977e-31	0.992371	6.048e-36	0.998355	NA	NA
IFNAR2	NA	NA	NA	Muscle_Skeletal	2.55233e-35	2.93544e-31	12.4019	Esophagus_Muscularis	6.71291e-40	1.95146e-35	-13.2202	NA	NA	NA	0	1	1	0	2	NA	NA	12.4306	-0.497056	-13.2888	0.191111	NA	NA	NA	NA	1.78386e-35	0.61915	2.68717e-40	0.848439	NA	NA	NA	NA	2.10977e-31	0.992371	6.59304e-36	0.993909	NA	NA
IFNAR2	NA	NA	NA	Muscle_Skeletal	2.55233e-35	2.93544e-31	12.4019	Heart_Atrial_Appendage	6.71291e-40	1.16804e-35	-13.2202	NA	NA	NA	0	1	1	0	2	NA	NA	12.4306	-0.497056	-13.2888	0.191111	NA	NA	NA	NA	1.78386e-35	0.61915	2.68717e-40	0.848439	NA	NA	NA	NA	2.10977e-31	0.992371	4.02194e-36	0.995721	NA	NA
IFNAR2	NA	NA	NA	Muscle_Skeletal	2.55233e-35	2.93544e-31	12.4019	Heart_Left_Ventricle	9.15195e-40	1.40362e-35	-13.1968	NA	NA	NA	0	1	1	0	2	NA	NA	12.4306	-0.497056	-13.2673	0.182222	NA	NA	NA	NA	1.78386e-35	0.61915	3.58264e-40	0.855408	NA	NA	NA	NA	2.10977e-31	0.992371	4.74441e-36	0.995687	NA	NA
IFNAR2	NA	NA	NA	Muscle_Skeletal	2.55233e-35	2.93544e-31	12.4019	Kidney_Cortex	1.24001e-39	1.13045e-35	-13.1739	NA	NA	NA	0	1	1	0	2	NA	NA	12.4306	-0.497056	-13.2574	0.0786026	NA	NA	NA	NA	1.78386e-35	0.61915	4.09036e-40	0.937349	NA	NA	NA	NA	2.10977e-31	0.992371	3.82878e-36	0.999405	NA	NA
IFNAR2	NA	NA	NA	Muscle_Skeletal	2.55233e-35	2.93544e-31	12.4019	Liver	1.24001e-39	8.41013e-36	-13.1739	NA	NA	NA	0	1	1	0	2	NA	NA	12.4306	-0.497056	-13.2574	0.0786026	NA	NA	NA	NA	1.78386e-35	0.61915	4.09036e-40	0.937349	NA	NA	NA	NA	2.10977e-31	0.992371	2.84825e-36	0.998153	NA	NA
IFNAR2	NA	NA	NA	Muscle_Skeletal	2.55233e-35	2.93544e-31	12.4019	Lung	9.92385e-40	8.6039e-36	13.1907	NA	NA	NA	0	1	1	0	2	NA	NA	12.4306	-0.497056	13.256	-0.207965	NA	NA	NA	NA	1.78386e-35	0.61915	4.16652e-40	0.835257	NA	NA	NA	NA	2.10977e-31	0.992371	2.96556e-36	0.997093	NA	NA
IFNAR2	NA	NA	NA	Muscle_Skeletal	2.55233e-35	2.93544e-31	12.4019	Minor_Salivary_Gland	1.03417e-40	2.97933e-36	-13.3601	NA	NA	NA	0	1	1	0	2	NA	NA	12.4306	-0.497056	-13.4482	0.080844	NA	NA	NA	NA	1.78386e-35	0.61915	3.15389e-41	0.935566	NA	NA	NA	NA	2.10977e-31	0.992371	9.31975e-37	0.999251	NA	NA
IFNAR2	NA	NA	NA	Muscle_Skeletal	2.55233e-35	2.93544e-31	12.4019	Muscle_Skeletal	1.24001e-39	1.55038e-35	-13.1739	NA	NA	NA	0	1	1	0	2	NA	NA	12.4306	-0.497056	-13.2574	0.0786026	NA	NA	NA	NA	1.78386e-35	0.61915	4.09036e-40	0.937349	NA	NA	NA	NA	2.10977e-31	0.992371	5.23668e-36	0.998918	NA	NA
IFNAR2	NA	NA	NA	Muscle_Skeletal	2.55233e-35	2.93544e-31	12.4019	Nerve_Tibial	9.92385e-40	8.86877e-36	-13.1907	NA	NA	NA	0	1	1	0	2	NA	NA	12.4306	-0.497056	-13.256	0.207965	NA	NA	NA	NA	1.78386e-35	0.61915	4.16652e-40	0.835257	NA	NA	NA	NA	2.10977e-31	0.992371	3.05489e-36	0.992805	NA	NA
IFNAR2	NA	NA	NA	Muscle_Skeletal	2.55233e-35	2.93544e-31	12.4019	Ovary	1.24001e-39	3.88134e-35	-13.1739	NA	NA	NA	0	1	1	0	2	NA	NA	12.4306	-0.497056	-13.2574	0.0786026	NA	NA	NA	NA	1.78386e-35	0.61915	4.09036e-40	0.937349	NA	NA	NA	NA	2.10977e-31	0.992371	1.31174e-35	0.998808	NA	NA
IFNAR2	NA	NA	NA	Muscle_Skeletal	2.55233e-35	2.93544e-31	12.4019	Pancreas	1.34635e-39	3.1782e-35	-13.1677	NA	NA	NA	0	1	1	0	2	NA	NA	12.4306	-0.497056	-13.2509	0.0802578	NA	NA	NA	NA	1.78386e-35	0.61915	4.45986e-40	0.936032	NA	NA	NA	NA	2.10977e-31	0.992371	1.08036e-35	0.998399	NA	NA
IFNAR2	NA	NA	NA	Muscle_Skeletal	2.55233e-35	2.93544e-31	12.4019	Pituitary	6.71291e-40	2.03603e-35	13.2202	NA	NA	NA	0	1	1	0	2	NA	NA	12.4306	-0.497056	13.2888	-0.191111	NA	NA	NA	NA	1.78386e-35	0.61915	2.68717e-40	0.848439	NA	NA	NA	NA	2.10977e-31	0.992371	6.89041e-36	0.994758	NA	NA
IFNAR2	NA	NA	NA	Muscle_Skeletal	2.55233e-35	2.93544e-31	12.4019	Prostate	6.71291e-40	1.99349e-35	13.2202	NA	NA	NA	0	1	1	0	2	NA	NA	12.4306	-0.497056	13.2888	-0.191111	NA	NA	NA	NA	1.78386e-35	0.61915	2.68717e-40	0.848439	NA	NA	NA	NA	2.10977e-31	0.992371	6.74909e-36	0.994205	NA	NA
IFNAR2	NA	NA	NA	Muscle_Skeletal	2.55233e-35	2.93544e-31	12.4019	Skin_Not_Sun_Exposed_Suprapubic	9.92385e-40	1.6354e-35	-13.1907	NA	NA	NA	0	1	1	0	2	NA	NA	12.4306	-0.497056	-13.256	0.207965	NA	NA	NA	NA	1.78386e-35	0.61915	4.16652e-40	0.835257	NA	NA	NA	NA	2.10977e-31	0.992371	7.03079e-36	0.993744	NA	NA
IFNAR2	NA	NA	NA	Muscle_Skeletal	2.55233e-35	2.93544e-31	12.4019	Skin_Sun_Exposed_Lower_leg	1.24001e-39	1.37215e-35	-13.1739	NA	NA	NA	0	1	1	0	2	NA	NA	12.4306	-0.497056	-13.2574	0.0786026	NA	NA	NA	NA	1.78386e-35	0.61915	4.09036e-40	0.937349	NA	NA	NA	NA	2.10977e-31	0.992371	4.63806e-36	0.999018	NA	NA
IFNAR2	NA	NA	NA	Muscle_Skeletal	2.55233e-35	2.93544e-31	12.4019	Small_Intestine_Terminal_Ileum	8.51266e-34	8.54557e-30	-12.1177	NA	NA	NA	0	1	1	0	2	NA	NA	12.4306	-0.497056	-12.2188	-0.12987	NA	NA	NA	NA	1.78386e-35	0.61915	2.46715e-34	0.896669	NA	NA	NA	NA	2.10977e-31	0.992371	2.54158e-30	0.996853	NA	NA
IFNAR2	NA	NA	NA	Muscle_Skeletal	2.55233e-35	2.93544e-31	12.4019	Spleen	9.92385e-40	7.62851e-36	-13.1907	NA	NA	NA	0	1	1	0	2	NA	NA	12.4306	-0.497056	-13.256	0.207965	NA	NA	NA	NA	1.78386e-35	0.61915	4.16652e-40	0.835257	NA	NA	NA	NA	2.10977e-31	0.992371	2.62657e-36	0.98846	NA	NA
IFNAR2	NA	NA	NA	Muscle_Skeletal	2.55233e-35	2.93544e-31	12.4019	Stomach	9.92385e-40	1.15416e-35	-13.1907	NA	NA	NA	0	1	1	0	2	NA	NA	12.4306	-0.497056	-13.256	0.207965	NA	NA	NA	NA	1.78386e-35	0.61915	4.16652e-40	0.835257	NA	NA	NA	NA	2.10977e-31	0.992371	3.97708e-36	0.994382	NA	NA
IFNAR2	NA	NA	NA	Muscle_Skeletal	2.55233e-35	2.93544e-31	12.4019	Testis	9.92385e-40	5.32722e-35	-13.1907	NA	NA	NA	0	1	1	0	2	NA	NA	12.4306	-0.497056	-13.256	0.207965	NA	NA	NA	NA	1.78386e-35	0.61915	4.16652e-40	0.835257	NA	NA	NA	NA	2.10977e-31	0.992371	2.28908e-35	0.993427	NA	NA
IFNAR2	NA	NA	NA	Muscle_Skeletal	2.55233e-35	2.93544e-31	12.4019	Thyroid	1.0451e-39	1.46474e-35	-13.1868	NA	NA	NA	0	1	1	0	2	NA	NA	12.4306	-0.497056	-13.2724	0.0880474	NA	NA	NA	NA	1.78386e-35	0.61915	3.3448e-40	0.929839	NA	NA	NA	NA	2.10977e-31	0.992371	4.95602e-36	0.998841	NA	NA
IFNAR2	NA	NA	NA	Muscle_Skeletal	2.55233e-35	2.93544e-31	12.4019	Uterus	1.24001e-39	1.85244e-35	-13.1739	NA	NA	NA	0	1	1	0	2	NA	NA	12.4306	-0.497056	-13.2574	0.0786026	NA	NA	NA	NA	1.78386e-35	0.61915	4.09036e-40	0.937349	NA	NA	NA	NA	2.10977e-31	0.992371	6.26745e-36	0.999576	NA	NA
IFNAR2	NA	NA	NA	Muscle_Skeletal	2.55233e-35	2.93544e-31	12.4019	Vagina	9.92385e-40	2.687e-35	-13.1907	NA	NA	NA	0	1	1	0	2	NA	NA	12.4306	-0.497056	-13.256	0.207965	NA	NA	NA	NA	1.78386e-35	0.61915	4.16652e-40	0.835257	NA	NA	NA	NA	2.10977e-31	0.992371	1.05942e-35	0.994806	NA	NA
IFNAR2	NA	NA	NA	Muscle_Skeletal	2.55233e-35	2.93544e-31	12.4019	Whole_Blood	9.92385e-40	5.88289e-36	-13.1907	NA	NA	NA	0	1	1	0	2	NA	NA	12.4306	-0.497056	-13.256	0.207965	NA	NA	NA	NA	1.78386e-35	0.61915	4.16652e-40	0.835257	NA	NA	NA	NA	2.10977e-31	0.992371	2.02566e-36	0.990488	NA	NA
IFNAR2	NA	NA	NA	Muscle_Skeletal	2.55233e-35	2.93544e-31	12.4019	smultixcan	6.05844e-40	2.6102e-35	-13.2005	NA	NA	NA	0	1	1	0	2	NA	NA	12.4306	-0.497056	-13.2669	0.202347	NA	NA	NA	NA	1.78386e-35	0.61915	2.49455e-40	0.839309	NA	NA	NA	NA	2.10977e-31	0.992371	1.06487e-35	0.997481	NA	NA
IFNAR2	NA	NA	NA	Nerve_Tibial	2.57141e-06	0.00136963	4.70238	Adipose_Subcutaneous	9.92385e-40	6.95622e-36	-13.1907	NA	NA	NA	0	1	1	0	2	NA	NA	4.80403	0.474467	-13.256	0.207965	NA	NA	NA	NA	1.55502e-06	0.635167	4.16652e-40	0.835257	NA	NA	NA	NA	0.00100884	0.989972	2.39658e-36	0.991529	NA	NA
IFNAR2	NA	NA	NA	Nerve_Tibial	2.57141e-06	0.00136963	4.70238	Adipose_Visceral_Omentum	6.71291e-40	1.01076e-35	-13.2202	NA	NA	NA	0	1	1	0	2	NA	NA	4.80403	0.474467	-13.2888	0.191111	NA	NA	NA	NA	1.55502e-06	0.635167	2.68717e-40	0.848439	NA	NA	NA	NA	0.00100884	0.989972	3.41422e-36	0.991425	NA	NA
IFNAR2	NA	NA	NA	Nerve_Tibial	2.57141e-06	0.00136963	4.70238	Adrenal_Gland	1.24001e-39	1.75424e-35	13.1739	NA	NA	NA	0	1	1	0	2	NA	NA	4.80403	0.474467	13.2574	-0.0786026	NA	NA	NA	NA	1.55502e-06	0.635167	4.09036e-40	0.937349	NA	NA	NA	NA	0.00100884	0.989972	5.92857e-36	0.998416	NA	NA
IFNAR2	NA	NA	NA	Nerve_Tibial	2.57141e-06	0.00136963	4.70238	Artery_Aorta	9.92385e-40	7.79343e-36	-13.1907	NA	NA	NA	0	1	1	0	2	NA	NA	4.80403	0.474467	-13.256	0.207965	NA	NA	NA	NA	1.55502e-06	0.635167	4.16652e-40	0.835257	NA	NA	NA	NA	0.00100884	0.989972	2.68649e-36	0.994283	NA	NA
IFNAR2	NA	NA	NA	Nerve_Tibial	2.57141e-06	0.00136963	4.70238	Artery_Coronary	9.92385e-40	1.93373e-35	-13.1907	NA	NA	NA	0	1	1	0	2	NA	NA	4.80403	0.474467	-13.256	0.207965	NA	NA	NA	NA	1.55502e-06	0.635167	4.16652e-40	0.835257	NA	NA	NA	NA	0.00100884	0.989972	6.66872e-36	0.992107	NA	NA
IFNAR2	NA	NA	NA	Nerve_Tibial	2.57141e-06	0.00136963	4.70238	Artery_Tibial	6.71291e-40	1.32056e-35	-13.2202	NA	NA	NA	0	1	1	0	2	NA	NA	4.80403	0.474467	-13.2888	0.191111	NA	NA	NA	NA	1.55502e-06	0.635167	2.68717e-40	0.848439	NA	NA	NA	NA	0.00100884	0.989972	4.54067e-36	0.99633	NA	NA
IFNAR2	NA	NA	NA	Nerve_Tibial	2.57141e-06	0.00136963	4.70238	Brain_Amygdala	9.92385e-40	1.14769e-35	13.1907	NA	NA	NA	0	1	1	0	2	NA	NA	4.80403	0.474467	13.256	-0.207965	NA	NA	NA	NA	1.55502e-06	0.635167	4.16652e-40	0.835257	NA	NA	NA	NA	0.00100884	0.989972	3.9559e-36	0.99762	NA	NA
IFNAR2	NA	NA	NA	Nerve_Tibial	2.57141e-06	0.00136963	4.70238	Brain_Anterior_cingulate_cortex_BA24	9.92385e-40	1.37262e-35	-13.1907	NA	NA	NA	0	1	1	0	2	NA	NA	4.80403	0.474467	-13.256	0.207965	NA	NA	NA	NA	1.55502e-06	0.635167	4.16652e-40	0.835257	NA	NA	NA	NA	0.00100884	0.989972	4.73295e-36	0.996936	NA	NA
IFNAR2	NA	NA	NA	Nerve_Tibial	2.57141e-06	0.00136963	4.70238	Brain_Caudate_basal_ganglia	6.71291e-40	1.22624e-35	-13.2202	NA	NA	NA	0	1	1	0	2	NA	NA	4.80403	0.474467	-13.2888	0.191111	NA	NA	NA	NA	1.55502e-06	0.635167	2.68717e-40	0.848439	NA	NA	NA	NA	0.00100884	0.989972	5.27668e-36	0.99884	NA	NA
IFNAR2	NA	NA	NA	Nerve_Tibial	2.57141e-06	0.00136963	4.70238	Brain_Cerebellar_Hemisphere	6.71291e-40	1.90328e-35	13.2202	NA	NA	NA	0	1	1	0	2	NA	NA	4.80403	0.474467	13.2888	-0.191111	NA	NA	NA	NA	1.55502e-06	0.635167	2.68717e-40	0.848439	NA	NA	NA	NA	0.00100884	0.989972	6.43945e-36	0.99528	NA	NA
IFNAR2	NA	NA	NA	Nerve_Tibial	2.57141e-06	0.00136963	4.70238	Brain_Cerebellum	9.15195e-40	2.89504e-35	-13.1968	NA	NA	NA	0	1	1	0	2	NA	NA	4.80403	0.474467	-13.2673	0.182222	NA	NA	NA	NA	1.55502e-06	0.635167	3.58264e-40	0.855408	NA	NA	NA	NA	0.00100884	0.989972	1.16006e-35	0.998195	NA	NA
IFNAR2	NA	NA	NA	Nerve_Tibial	2.57141e-06	0.00136963	4.70238	Brain_Cortex	7.6933e-34	7.69346e-30	-12.126	NA	NA	NA	0	1	1	0	2	NA	NA	4.80403	0.474467	-12.2264	-0.124098	NA	NA	NA	NA	1.55502e-06	0.635167	2.24786e-34	0.901238	NA	NA	NA	NA	0.00100884	0.989972	2.28335e-30	0.998852	NA	NA
IFNAR2	NA	NA	NA	Nerve_Tibial	2.57141e-06	0.00136963	4.70238	Brain_Frontal_Cortex_BA9	9.92385e-40	1.52136e-35	-13.1907	NA	NA	NA	0	1	1	0	2	NA	NA	4.80403	0.474467	-13.256	0.207965	NA	NA	NA	NA	1.55502e-06	0.635167	4.16652e-40	0.835257	NA	NA	NA	NA	0.00100884	0.989972	5.2421e-36	0.998747	NA	NA
IFNAR2	NA	NA	NA	Nerve_Tibial	2.57141e-06	0.00136963	4.70238	Brain_Hippocampus	6.71291e-40	1.40139e-35	-13.2202	NA	NA	NA	0	1	1	0	2	NA	NA	4.80403	0.474467	-13.2888	0.191111	NA	NA	NA	NA	1.55502e-06	0.635167	2.68717e-40	0.848439	NA	NA	NA	NA	0.00100884	0.989972	5.757e-36	0.995709	NA	NA
IFNAR2	NA	NA	NA	Nerve_Tibial	2.57141e-06	0.00136963	4.70238	Brain_Hypothalamus	1.24001e-39	2.87074e-35	-13.1739	NA	NA	NA	0	1	1	0	2	NA	NA	4.80403	0.474467	-13.2574	0.0786026	NA	NA	NA	NA	1.55502e-06	0.635167	4.09036e-40	0.937349	NA	NA	NA	NA	0.00100884	0.989972	9.71706e-36	0.998627	NA	NA
IFNAR2	NA	NA	NA	Nerve_Tibial	2.57141e-06	0.00136963	4.70238	Brain_Nucleus_accumbens_basal_ganglia	1.24001e-39	3.12519e-35	-13.1739	NA	NA	NA	0	1	1	0	2	NA	NA	4.80403	0.474467	-13.2574	0.0786026	NA	NA	NA	NA	1.55502e-06	0.635167	4.09036e-40	0.937349	NA	NA	NA	NA	0.00100884	0.989972	1.05568e-35	0.998917	NA	NA
IFNAR2	NA	NA	NA	Nerve_Tibial	2.57141e-06	0.00136963	4.70238	Brain_Putamen_basal_ganglia	9.92385e-40	1.35533e-35	-13.1907	NA	NA	NA	0	1	1	0	2	NA	NA	4.80403	0.474467	-13.256	0.207965	NA	NA	NA	NA	1.55502e-06	0.635167	4.16652e-40	0.835257	NA	NA	NA	NA	0.00100884	0.989972	4.67066e-36	0.997732	NA	NA
IFNAR2	NA	NA	NA	Nerve_Tibial	2.57141e-06	0.00136963	4.70238	Brain_Spinal_cord_cervical_c-1	6.71291e-40	9.09585e-36	13.2202	NA	NA	NA	0	1	1	0	2	NA	NA	4.80403	0.474467	13.2888	-0.191111	NA	NA	NA	NA	1.55502e-06	0.635167	2.68717e-40	0.848439	NA	NA	NA	NA	0.00100884	0.989972	3.07909e-36	0.998609	NA	NA
IFNAR2	NA	NA	NA	Nerve_Tibial	2.57141e-06	0.00136963	4.70238	Brain_Substantia_nigra	9.92385e-40	5.52515e-36	-13.1907	NA	NA	NA	0	1	1	0	2	NA	NA	4.80403	0.474467	-13.256	0.207965	NA	NA	NA	NA	1.55502e-06	0.635167	4.16652e-40	0.835257	NA	NA	NA	NA	0.00100884	0.989972	1.90879e-36	0.995854	NA	NA
IFNAR2	NA	NA	NA	Nerve_Tibial	2.57141e-06	0.00136963	4.70238	Breast_Mammary_Tissue	6.71291e-40	8.58704e-36	-13.2202	NA	NA	NA	0	1	1	0	2	NA	NA	4.80403	0.474467	-13.2888	0.191111	NA	NA	NA	NA	1.55502e-06	0.635167	2.68717e-40	0.848439	NA	NA	NA	NA	0.00100884	0.989972	2.9062e-36	0.991689	NA	NA
IFNAR2	NA	NA	NA	Nerve_Tibial	2.57141e-06	0.00136963	4.70238	Cells_Cultured_fibroblasts	6.71291e-40	1.19532e-35	-13.2202	NA	NA	NA	0	1	1	0	2	NA	NA	4.80403	0.474467	-13.2888	0.191111	NA	NA	NA	NA	1.55502e-06	0.635167	2.68717e-40	0.848439	NA	NA	NA	NA	0.00100884	0.989972	4.1143e-36	0.992361	NA	NA
IFNAR2	NA	NA	NA	Nerve_Tibial	2.57141e-06	0.00136963	4.70238	Cells_EBV-transformed_lymphocytes	9.92385e-40	8.86449e-36	-13.1907	NA	NA	NA	0	1	1	0	2	NA	NA	4.80403	0.474467	-13.256	0.207965	NA	NA	NA	NA	1.55502e-06	0.635167	4.16652e-40	0.835257	NA	NA	NA	NA	0.00100884	0.989972	3.05479e-36	0.992678	NA	NA
IFNAR2	NA	NA	NA	Nerve_Tibial	2.57141e-06	0.00136963	4.70238	Colon_Sigmoid	6.71291e-40	2.16216e-35	13.2202	NA	NA	NA	0	1	1	0	2	NA	NA	4.80403	0.474467	13.2888	-0.191111	NA	NA	NA	NA	1.55502e-06	0.635167	2.68717e-40	0.848439	NA	NA	NA	NA	0.00100884	0.989972	8.86633e-36	0.997081	NA	NA
IFNAR2	NA	NA	NA	Nerve_Tibial	2.57141e-06	0.00136963	4.70238	Colon_Transverse	1.24001e-39	3.96107e-35	-13.1739	NA	NA	NA	0	1	1	0	2	NA	NA	4.80403	0.474467	-13.2574	0.0786026	NA	NA	NA	NA	1.55502e-06	0.635167	4.09036e-40	0.937349	NA	NA	NA	NA	0.00100884	0.989972	1.33931e-35	0.998937	NA	NA
IFNAR2	NA	NA	NA	Nerve_Tibial	2.57141e-06	0.00136963	4.70238	Esophagus_Gastroesophageal_Junction	9.92385e-40	1.97006e-35	-13.1907	NA	NA	NA	0	1	1	0	2	NA	NA	4.80403	0.474467	-13.256	0.207965	NA	NA	NA	NA	1.55502e-06	0.635167	4.16652e-40	0.835257	NA	NA	NA	NA	0.00100884	0.989972	6.78246e-36	0.99535	NA	NA
IFNAR2	NA	NA	NA	Nerve_Tibial	2.57141e-06	0.00136963	4.70238	Esophagus_Mucosa	1.24001e-39	1.7884e-35	13.1739	NA	NA	NA	0	1	1	0	2	NA	NA	4.80403	0.474467	13.2574	-0.0786026	NA	NA	NA	NA	1.55502e-06	0.635167	4.09036e-40	0.937349	NA	NA	NA	NA	0.00100884	0.989972	6.048e-36	0.998355	NA	NA
IFNAR2	NA	NA	NA	Nerve_Tibial	2.57141e-06	0.00136963	4.70238	Esophagus_Muscularis	6.71291e-40	1.95146e-35	-13.2202	NA	NA	NA	0	1	1	0	2	NA	NA	4.80403	0.474467	-13.2888	0.191111	NA	NA	NA	NA	1.55502e-06	0.635167	2.68717e-40	0.848439	NA	NA	NA	NA	0.00100884	0.989972	6.59304e-36	0.993909	NA	NA
IFNAR2	NA	NA	NA	Nerve_Tibial	2.57141e-06	0.00136963	4.70238	Heart_Atrial_Appendage	6.71291e-40	1.16804e-35	-13.2202	NA	NA	NA	0	1	1	0	2	NA	NA	4.80403	0.474467	-13.2888	0.191111	NA	NA	NA	NA	1.55502e-06	0.635167	2.68717e-40	0.848439	NA	NA	NA	NA	0.00100884	0.989972	4.02194e-36	0.995721	NA	NA
IFNAR2	NA	NA	NA	Nerve_Tibial	2.57141e-06	0.00136963	4.70238	Heart_Left_Ventricle	9.15195e-40	1.40362e-35	-13.1968	NA	NA	NA	0	1	1	0	2	NA	NA	4.80403	0.474467	-13.2673	0.182222	NA	NA	NA	NA	1.55502e-06	0.635167	3.58264e-40	0.855408	NA	NA	NA	NA	0.00100884	0.989972	4.74441e-36	0.995687	NA	NA
IFNAR2	NA	NA	NA	Nerve_Tibial	2.57141e-06	0.00136963	4.70238	Kidney_Cortex	1.24001e-39	1.13045e-35	-13.1739	NA	NA	NA	0	1	1	0	2	NA	NA	4.80403	0.474467	-13.2574	0.0786026	NA	NA	NA	NA	1.55502e-06	0.635167	4.09036e-40	0.937349	NA	NA	NA	NA	0.00100884	0.989972	3.82878e-36	0.999405	NA	NA
IFNAR2	NA	NA	NA	Nerve_Tibial	2.57141e-06	0.00136963	4.70238	Liver	1.24001e-39	8.41013e-36	-13.1739	NA	NA	NA	0	1	1	0	2	NA	NA	4.80403	0.474467	-13.2574	0.0786026	NA	NA	NA	NA	1.55502e-06	0.635167	4.09036e-40	0.937349	NA	NA	NA	NA	0.00100884	0.989972	2.84825e-36	0.998153	NA	NA
IFNAR2	NA	NA	NA	Nerve_Tibial	2.57141e-06	0.00136963	4.70238	Lung	9.92385e-40	8.6039e-36	13.1907	NA	NA	NA	0	1	1	0	2	NA	NA	4.80403	0.474467	13.256	-0.207965	NA	NA	NA	NA	1.55502e-06	0.635167	4.16652e-40	0.835257	NA	NA	NA	NA	0.00100884	0.989972	2.96556e-36	0.997093	NA	NA
IFNAR2	NA	NA	NA	Nerve_Tibial	2.57141e-06	0.00136963	4.70238	Minor_Salivary_Gland	1.03417e-40	2.97933e-36	-13.3601	NA	NA	NA	0	1	1	0	2	NA	NA	4.80403	0.474467	-13.4482	0.080844	NA	NA	NA	NA	1.55502e-06	0.635167	3.15389e-41	0.935566	NA	NA	NA	NA	0.00100884	0.989972	9.31975e-37	0.999251	NA	NA
IFNAR2	NA	NA	NA	Nerve_Tibial	2.57141e-06	0.00136963	4.70238	Muscle_Skeletal	1.24001e-39	1.55038e-35	-13.1739	NA	NA	NA	0	1	1	0	2	NA	NA	4.80403	0.474467	-13.2574	0.0786026	NA	NA	NA	NA	1.55502e-06	0.635167	4.09036e-40	0.937349	NA	NA	NA	NA	0.00100884	0.989972	5.23668e-36	0.998918	NA	NA
IFNAR2	NA	NA	NA	Nerve_Tibial	2.57141e-06	0.00136963	4.70238	Nerve_Tibial	9.92385e-40	8.86877e-36	-13.1907	NA	NA	NA	0	1	1	0	2	NA	NA	4.80403	0.474467	-13.256	0.207965	NA	NA	NA	NA	1.55502e-06	0.635167	4.16652e-40	0.835257	NA	NA	NA	NA	0.00100884	0.989972	3.05489e-36	0.992805	NA	NA
IFNAR2	NA	NA	NA	Nerve_Tibial	2.57141e-06	0.00136963	4.70238	Ovary	1.24001e-39	3.88134e-35	-13.1739	NA	NA	NA	0	1	1	0	2	NA	NA	4.80403	0.474467	-13.2574	0.0786026	NA	NA	NA	NA	1.55502e-06	0.635167	4.09036e-40	0.937349	NA	NA	NA	NA	0.00100884	0.989972	1.31174e-35	0.998808	NA	NA
IFNAR2	NA	NA	NA	Nerve_Tibial	2.57141e-06	0.00136963	4.70238	Pancreas	1.34635e-39	3.1782e-35	-13.1677	NA	NA	NA	0	1	1	0	2	NA	NA	4.80403	0.474467	-13.2509	0.0802578	NA	NA	NA	NA	1.55502e-06	0.635167	4.45986e-40	0.936032	NA	NA	NA	NA	0.00100884	0.989972	1.08036e-35	0.998399	NA	NA
IFNAR2	NA	NA	NA	Nerve_Tibial	2.57141e-06	0.00136963	4.70238	Pituitary	6.71291e-40	2.03603e-35	13.2202	NA	NA	NA	0	1	1	0	2	NA	NA	4.80403	0.474467	13.2888	-0.191111	NA	NA	NA	NA	1.55502e-06	0.635167	2.68717e-40	0.848439	NA	NA	NA	NA	0.00100884	0.989972	6.89041e-36	0.994758	NA	NA
IFNAR2	NA	NA	NA	Nerve_Tibial	2.57141e-06	0.00136963	4.70238	Prostate	6.71291e-40	1.99349e-35	13.2202	NA	NA	NA	0	1	1	0	2	NA	NA	4.80403	0.474467	13.2888	-0.191111	NA	NA	NA	NA	1.55502e-06	0.635167	2.68717e-40	0.848439	NA	NA	NA	NA	0.00100884	0.989972	6.74909e-36	0.994205	NA	NA
IFNAR2	NA	NA	NA	Nerve_Tibial	2.57141e-06	0.00136963	4.70238	Skin_Not_Sun_Exposed_Suprapubic	9.92385e-40	1.6354e-35	-13.1907	NA	NA	NA	0	1	1	0	2	NA	NA	4.80403	0.474467	-13.256	0.207965	NA	NA	NA	NA	1.55502e-06	0.635167	4.16652e-40	0.835257	NA	NA	NA	NA	0.00100884	0.989972	7.03079e-36	0.993744	NA	NA
IFNAR2	NA	NA	NA	Nerve_Tibial	2.57141e-06	0.00136963	4.70238	Skin_Sun_Exposed_Lower_leg	1.24001e-39	1.37215e-35	-13.1739	NA	NA	NA	0	1	1	0	2	NA	NA	4.80403	0.474467	-13.2574	0.0786026	NA	NA	NA	NA	1.55502e-06	0.635167	4.09036e-40	0.937349	NA	NA	NA	NA	0.00100884	0.989972	4.63806e-36	0.999018	NA	NA
IFNAR2	NA	NA	NA	Nerve_Tibial	2.57141e-06	0.00136963	4.70238	Small_Intestine_Terminal_Ileum	8.51266e-34	8.54557e-30	-12.1177	NA	NA	NA	0	1	1	0	2	NA	NA	4.80403	0.474467	-12.2188	-0.12987	NA	NA	NA	NA	1.55502e-06	0.635167	2.46715e-34	0.896669	NA	NA	NA	NA	0.00100884	0.989972	2.54158e-30	0.996853	NA	NA
IFNAR2	NA	NA	NA	Nerve_Tibial	2.57141e-06	0.00136963	4.70238	Spleen	9.92385e-40	7.62851e-36	-13.1907	NA	NA	NA	0	1	1	0	2	NA	NA	4.80403	0.474467	-13.256	0.207965	NA	NA	NA	NA	1.55502e-06	0.635167	4.16652e-40	0.835257	NA	NA	NA	NA	0.00100884	0.989972	2.62657e-36	0.98846	NA	NA
IFNAR2	NA	NA	NA	Nerve_Tibial	2.57141e-06	0.00136963	4.70238	Stomach	9.92385e-40	1.15416e-35	-13.1907	NA	NA	NA	0	1	1	0	2	NA	NA	4.80403	0.474467	-13.256	0.207965	NA	NA	NA	NA	1.55502e-06	0.635167	4.16652e-40	0.835257	NA	NA	NA	NA	0.00100884	0.989972	3.97708e-36	0.994382	NA	NA
IFNAR2	NA	NA	NA	Nerve_Tibial	2.57141e-06	0.00136963	4.70238	Testis	9.92385e-40	5.32722e-35	-13.1907	NA	NA	NA	0	1	1	0	2	NA	NA	4.80403	0.474467	-13.256	0.207965	NA	NA	NA	NA	1.55502e-06	0.635167	4.16652e-40	0.835257	NA	NA	NA	NA	0.00100884	0.989972	2.28908e-35	0.993427	NA	NA
IFNAR2	NA	NA	NA	Nerve_Tibial	2.57141e-06	0.00136963	4.70238	Thyroid	1.0451e-39	1.46474e-35	-13.1868	NA	NA	NA	0	1	1	0	2	NA	NA	4.80403	0.474467	-13.2724	0.0880474	NA	NA	NA	NA	1.55502e-06	0.635167	3.3448e-40	0.929839	NA	NA	NA	NA	0.00100884	0.989972	4.95602e-36	0.998841	NA	NA
IFNAR2	NA	NA	NA	Nerve_Tibial	2.57141e-06	0.00136963	4.70238	Uterus	1.24001e-39	1.85244e-35	-13.1739	NA	NA	NA	0	1	1	0	2	NA	NA	4.80403	0.474467	-13.2574	0.0786026	NA	NA	NA	NA	1.55502e-06	0.635167	4.09036e-40	0.937349	NA	NA	NA	NA	0.00100884	0.989972	6.26745e-36	0.999576	NA	NA
IFNAR2	NA	NA	NA	Nerve_Tibial	2.57141e-06	0.00136963	4.70238	Vagina	9.92385e-40	2.687e-35	-13.1907	NA	NA	NA	0	1	1	0	2	NA	NA	4.80403	0.474467	-13.256	0.207965	NA	NA	NA	NA	1.55502e-06	0.635167	4.16652e-40	0.835257	NA	NA	NA	NA	0.00100884	0.989972	1.05942e-35	0.994806	NA	NA
IFNAR2	NA	NA	NA	Nerve_Tibial	2.57141e-06	0.00136963	4.70238	Whole_Blood	9.92385e-40	5.88289e-36	-13.1907	NA	NA	NA	0	1	1	0	2	NA	NA	4.80403	0.474467	-13.256	0.207965	NA	NA	NA	NA	1.55502e-06	0.635167	4.16652e-40	0.835257	NA	NA	NA	NA	0.00100884	0.989972	2.02566e-36	0.990488	NA	NA
IFNAR2	NA	NA	NA	Nerve_Tibial	2.57141e-06	0.00136963	4.70238	smultixcan	6.05844e-40	2.6102e-35	-13.2005	NA	NA	NA	0	1	1	0	2	NA	NA	4.80403	0.474467	-13.2669	0.202347	NA	NA	NA	NA	1.55502e-06	0.635167	2.49455e-40	0.839309	NA	NA	NA	NA	0.00100884	0.989972	1.06487e-35	0.997481	NA	NA
IFNAR2	NA	NA	NA	Ovary	4.7441e-33	5.39167e-29	11.976	Adipose_Subcutaneous	9.92385e-40	6.95622e-36	-13.1907	NA	NA	NA	0	1	1	0	2	NA	NA	11.9986	-0.52733	-13.256	0.207965	NA	NA	NA	NA	3.61502e-33	0.597964	4.16652e-40	0.835257	NA	NA	NA	NA	4.2527e-29	0.990372	2.39658e-36	0.991529	NA	NA
IFNAR2	NA	NA	NA	Ovary	4.7441e-33	5.39167e-29	11.976	Adipose_Visceral_Omentum	6.71291e-40	1.01076e-35	-13.2202	NA	NA	NA	0	1	1	0	2	NA	NA	11.9986	-0.52733	-13.2888	0.191111	NA	NA	NA	NA	3.61502e-33	0.597964	2.68717e-40	0.848439	NA	NA	NA	NA	4.2527e-29	0.990372	3.41422e-36	0.991425	NA	NA
IFNAR2	NA	NA	NA	Ovary	4.7441e-33	5.39167e-29	11.976	Adrenal_Gland	1.24001e-39	1.75424e-35	13.1739	NA	NA	NA	0	1	1	0	2	NA	NA	11.9986	-0.52733	13.2574	-0.0786026	NA	NA	NA	NA	3.61502e-33	0.597964	4.09036e-40	0.937349	NA	NA	NA	NA	4.2527e-29	0.990372	5.92857e-36	0.998416	NA	NA
IFNAR2	NA	NA	NA	Ovary	4.7441e-33	5.39167e-29	11.976	Artery_Aorta	9.92385e-40	7.79343e-36	-13.1907	NA	NA	NA	0	1	1	0	2	NA	NA	11.9986	-0.52733	-13.256	0.207965	NA	NA	NA	NA	3.61502e-33	0.597964	4.16652e-40	0.835257	NA	NA	NA	NA	4.2527e-29	0.990372	2.68649e-36	0.994283	NA	NA
IFNAR2	NA	NA	NA	Ovary	4.7441e-33	5.39167e-29	11.976	Artery_Coronary	9.92385e-40	1.93373e-35	-13.1907	NA	NA	NA	0	1	1	0	2	NA	NA	11.9986	-0.52733	-13.256	0.207965	NA	NA	NA	NA	3.61502e-33	0.597964	4.16652e-40	0.835257	NA	NA	NA	NA	4.2527e-29	0.990372	6.66872e-36	0.992107	NA	NA
IFNAR2	NA	NA	NA	Ovary	4.7441e-33	5.39167e-29	11.976	Artery_Tibial	6.71291e-40	1.32056e-35	-13.2202	NA	NA	NA	0	1	1	0	2	NA	NA	11.9986	-0.52733	-13.2888	0.191111	NA	NA	NA	NA	3.61502e-33	0.597964	2.68717e-40	0.848439	NA	NA	NA	NA	4.2527e-29	0.990372	4.54067e-36	0.99633	NA	NA
IFNAR2	NA	NA	NA	Ovary	4.7441e-33	5.39167e-29	11.976	Brain_Amygdala	9.92385e-40	1.14769e-35	13.1907	NA	NA	NA	0	1	1	0	2	NA	NA	11.9986	-0.52733	13.256	-0.207965	NA	NA	NA	NA	3.61502e-33	0.597964	4.16652e-40	0.835257	NA	NA	NA	NA	4.2527e-29	0.990372	3.9559e-36	0.99762	NA	NA
IFNAR2	NA	NA	NA	Ovary	4.7441e-33	5.39167e-29	11.976	Brain_Anterior_cingulate_cortex_BA24	9.92385e-40	1.37262e-35	-13.1907	NA	NA	NA	0	1	1	0	2	NA	NA	11.9986	-0.52733	-13.256	0.207965	NA	NA	NA	NA	3.61502e-33	0.597964	4.16652e-40	0.835257	NA	NA	NA	NA	4.2527e-29	0.990372	4.73295e-36	0.996936	NA	NA
IFNAR2	NA	NA	NA	Ovary	4.7441e-33	5.39167e-29	11.976	Brain_Caudate_basal_ganglia	6.71291e-40	1.22624e-35	-13.2202	NA	NA	NA	0	1	1	0	2	NA	NA	11.9986	-0.52733	-13.2888	0.191111	NA	NA	NA	NA	3.61502e-33	0.597964	2.68717e-40	0.848439	NA	NA	NA	NA	4.2527e-29	0.990372	5.27668e-36	0.99884	NA	NA
IFNAR2	NA	NA	NA	Ovary	4.7441e-33	5.39167e-29	11.976	Brain_Cerebellar_Hemisphere	6.71291e-40	1.90328e-35	13.2202	NA	NA	NA	0	1	1	0	2	NA	NA	11.9986	-0.52733	13.2888	-0.191111	NA	NA	NA	NA	3.61502e-33	0.597964	2.68717e-40	0.848439	NA	NA	NA	NA	4.2527e-29	0.990372	6.43945e-36	0.99528	NA	NA
IFNAR2	NA	NA	NA	Ovary	4.7441e-33	5.39167e-29	11.976	Brain_Cerebellum	9.15195e-40	2.89504e-35	-13.1968	NA	NA	NA	0	1	1	0	2	NA	NA	11.9986	-0.52733	-13.2673	0.182222	NA	NA	NA	NA	3.61502e-33	0.597964	3.58264e-40	0.855408	NA	NA	NA	NA	4.2527e-29	0.990372	1.16006e-35	0.998195	NA	NA
IFNAR2	NA	NA	NA	Ovary	4.7441e-33	5.39167e-29	11.976	Brain_Cortex	7.6933e-34	7.69346e-30	-12.126	NA	NA	NA	0	1	1	0	2	NA	NA	11.9986	-0.52733	-12.2264	-0.124098	NA	NA	NA	NA	3.61502e-33	0.597964	2.24786e-34	0.901238	NA	NA	NA	NA	4.2527e-29	0.990372	2.28335e-30	0.998852	NA	NA
IFNAR2	NA	NA	NA	Ovary	4.7441e-33	5.39167e-29	11.976	Brain_Frontal_Cortex_BA9	9.92385e-40	1.52136e-35	-13.1907	NA	NA	NA	0	1	1	0	2	NA	NA	11.9986	-0.52733	-13.256	0.207965	NA	NA	NA	NA	3.61502e-33	0.597964	4.16652e-40	0.835257	NA	NA	NA	NA	4.2527e-29	0.990372	5.2421e-36	0.998747	NA	NA
IFNAR2	NA	NA	NA	Ovary	4.7441e-33	5.39167e-29	11.976	Brain_Hippocampus	6.71291e-40	1.40139e-35	-13.2202	NA	NA	NA	0	1	1	0	2	NA	NA	11.9986	-0.52733	-13.2888	0.191111	NA	NA	NA	NA	3.61502e-33	0.597964	2.68717e-40	0.848439	NA	NA	NA	NA	4.2527e-29	0.990372	5.757e-36	0.995709	NA	NA
IFNAR2	NA	NA	NA	Ovary	4.7441e-33	5.39167e-29	11.976	Brain_Hypothalamus	1.24001e-39	2.87074e-35	-13.1739	NA	NA	NA	0	1	1	0	2	NA	NA	11.9986	-0.52733	-13.2574	0.0786026	NA	NA	NA	NA	3.61502e-33	0.597964	4.09036e-40	0.937349	NA	NA	NA	NA	4.2527e-29	0.990372	9.71706e-36	0.998627	NA	NA
IFNAR2	NA	NA	NA	Ovary	4.7441e-33	5.39167e-29	11.976	Brain_Nucleus_accumbens_basal_ganglia	1.24001e-39	3.12519e-35	-13.1739	NA	NA	NA	0	1	1	0	2	NA	NA	11.9986	-0.52733	-13.2574	0.0786026	NA	NA	NA	NA	3.61502e-33	0.597964	4.09036e-40	0.937349	NA	NA	NA	NA	4.2527e-29	0.990372	1.05568e-35	0.998917	NA	NA
IFNAR2	NA	NA	NA	Ovary	4.7441e-33	5.39167e-29	11.976	Brain_Putamen_basal_ganglia	9.92385e-40	1.35533e-35	-13.1907	NA	NA	NA	0	1	1	0	2	NA	NA	11.9986	-0.52733	-13.256	0.207965	NA	NA	NA	NA	3.61502e-33	0.597964	4.16652e-40	0.835257	NA	NA	NA	NA	4.2527e-29	0.990372	4.67066e-36	0.997732	NA	NA
IFNAR2	NA	NA	NA	Ovary	4.7441e-33	5.39167e-29	11.976	Brain_Spinal_cord_cervical_c-1	6.71291e-40	9.09585e-36	13.2202	NA	NA	NA	0	1	1	0	2	NA	NA	11.9986	-0.52733	13.2888	-0.191111	NA	NA	NA	NA	3.61502e-33	0.597964	2.68717e-40	0.848439	NA	NA	NA	NA	4.2527e-29	0.990372	3.07909e-36	0.998609	NA	NA
IFNAR2	NA	NA	NA	Ovary	4.7441e-33	5.39167e-29	11.976	Brain_Substantia_nigra	9.92385e-40	5.52515e-36	-13.1907	NA	NA	NA	0	1	1	0	2	NA	NA	11.9986	-0.52733	-13.256	0.207965	NA	NA	NA	NA	3.61502e-33	0.597964	4.16652e-40	0.835257	NA	NA	NA	NA	4.2527e-29	0.990372	1.90879e-36	0.995854	NA	NA
IFNAR2	NA	NA	NA	Ovary	4.7441e-33	5.39167e-29	11.976	Breast_Mammary_Tissue	6.71291e-40	8.58704e-36	-13.2202	NA	NA	NA	0	1	1	0	2	NA	NA	11.9986	-0.52733	-13.2888	0.191111	NA	NA	NA	NA	3.61502e-33	0.597964	2.68717e-40	0.848439	NA	NA	NA	NA	4.2527e-29	0.990372	2.9062e-36	0.991689	NA	NA
IFNAR2	NA	NA	NA	Ovary	4.7441e-33	5.39167e-29	11.976	Cells_Cultured_fibroblasts	6.71291e-40	1.19532e-35	-13.2202	NA	NA	NA	0	1	1	0	2	NA	NA	11.9986	-0.52733	-13.2888	0.191111	NA	NA	NA	NA	3.61502e-33	0.597964	2.68717e-40	0.848439	NA	NA	NA	NA	4.2527e-29	0.990372	4.1143e-36	0.992361	NA	NA
IFNAR2	NA	NA	NA	Ovary	4.7441e-33	5.39167e-29	11.976	Cells_EBV-transformed_lymphocytes	9.92385e-40	8.86449e-36	-13.1907	NA	NA	NA	0	1	1	0	2	NA	NA	11.9986	-0.52733	-13.256	0.207965	NA	NA	NA	NA	3.61502e-33	0.597964	4.16652e-40	0.835257	NA	NA	NA	NA	4.2527e-29	0.990372	3.05479e-36	0.992678	NA	NA
IFNAR2	NA	NA	NA	Ovary	4.7441e-33	5.39167e-29	11.976	Colon_Sigmoid	6.71291e-40	2.16216e-35	13.2202	NA	NA	NA	0	1	1	0	2	NA	NA	11.9986	-0.52733	13.2888	-0.191111	NA	NA	NA	NA	3.61502e-33	0.597964	2.68717e-40	0.848439	NA	NA	NA	NA	4.2527e-29	0.990372	8.86633e-36	0.997081	NA	NA
IFNAR2	NA	NA	NA	Ovary	4.7441e-33	5.39167e-29	11.976	Colon_Transverse	1.24001e-39	3.96107e-35	-13.1739	NA	NA	NA	0	1	1	0	2	NA	NA	11.9986	-0.52733	-13.2574	0.0786026	NA	NA	NA	NA	3.61502e-33	0.597964	4.09036e-40	0.937349	NA	NA	NA	NA	4.2527e-29	0.990372	1.33931e-35	0.998937	NA	NA
IFNAR2	NA	NA	NA	Ovary	4.7441e-33	5.39167e-29	11.976	Esophagus_Gastroesophageal_Junction	9.92385e-40	1.97006e-35	-13.1907	NA	NA	NA	0	1	1	0	2	NA	NA	11.9986	-0.52733	-13.256	0.207965	NA	NA	NA	NA	3.61502e-33	0.597964	4.16652e-40	0.835257	NA	NA	NA	NA	4.2527e-29	0.990372	6.78246e-36	0.99535	NA	NA
IFNAR2	NA	NA	NA	Ovary	4.7441e-33	5.39167e-29	11.976	Esophagus_Mucosa	1.24001e-39	1.7884e-35	13.1739	NA	NA	NA	0	1	1	0	2	NA	NA	11.9986	-0.52733	13.2574	-0.0786026	NA	NA	NA	NA	3.61502e-33	0.597964	4.09036e-40	0.937349	NA	NA	NA	NA	4.2527e-29	0.990372	6.048e-36	0.998355	NA	NA
IFNAR2	NA	NA	NA	Ovary	4.7441e-33	5.39167e-29	11.976	Esophagus_Muscularis	6.71291e-40	1.95146e-35	-13.2202	NA	NA	NA	0	1	1	0	2	NA	NA	11.9986	-0.52733	-13.2888	0.191111	NA	NA	NA	NA	3.61502e-33	0.597964	2.68717e-40	0.848439	NA	NA	NA	NA	4.2527e-29	0.990372	6.59304e-36	0.993909	NA	NA
IFNAR2	NA	NA	NA	Ovary	4.7441e-33	5.39167e-29	11.976	Heart_Atrial_Appendage	6.71291e-40	1.16804e-35	-13.2202	NA	NA	NA	0	1	1	0	2	NA	NA	11.9986	-0.52733	-13.2888	0.191111	NA	NA	NA	NA	3.61502e-33	0.597964	2.68717e-40	0.848439	NA	NA	NA	NA	4.2527e-29	0.990372	4.02194e-36	0.995721	NA	NA
IFNAR2	NA	NA	NA	Ovary	4.7441e-33	5.39167e-29	11.976	Heart_Left_Ventricle	9.15195e-40	1.40362e-35	-13.1968	NA	NA	NA	0	1	1	0	2	NA	NA	11.9986	-0.52733	-13.2673	0.182222	NA	NA	NA	NA	3.61502e-33	0.597964	3.58264e-40	0.855408	NA	NA	NA	NA	4.2527e-29	0.990372	4.74441e-36	0.995687	NA	NA
IFNAR2	NA	NA	NA	Ovary	4.7441e-33	5.39167e-29	11.976	Kidney_Cortex	1.24001e-39	1.13045e-35	-13.1739	NA	NA	NA	0	1	1	0	2	NA	NA	11.9986	-0.52733	-13.2574	0.0786026	NA	NA	NA	NA	3.61502e-33	0.597964	4.09036e-40	0.937349	NA	NA	NA	NA	4.2527e-29	0.990372	3.82878e-36	0.999405	NA	NA
IFNAR2	NA	NA	NA	Ovary	4.7441e-33	5.39167e-29	11.976	Liver	1.24001e-39	8.41013e-36	-13.1739	NA	NA	NA	0	1	1	0	2	NA	NA	11.9986	-0.52733	-13.2574	0.0786026	NA	NA	NA	NA	3.61502e-33	0.597964	4.09036e-40	0.937349	NA	NA	NA	NA	4.2527e-29	0.990372	2.84825e-36	0.998153	NA	NA
IFNAR2	NA	NA	NA	Ovary	4.7441e-33	5.39167e-29	11.976	Lung	9.92385e-40	8.6039e-36	13.1907	NA	NA	NA	0	1	1	0	2	NA	NA	11.9986	-0.52733	13.256	-0.207965	NA	NA	NA	NA	3.61502e-33	0.597964	4.16652e-40	0.835257	NA	NA	NA	NA	4.2527e-29	0.990372	2.96556e-36	0.997093	NA	NA
IFNAR2	NA	NA	NA	Ovary	4.7441e-33	5.39167e-29	11.976	Minor_Salivary_Gland	1.03417e-40	2.97933e-36	-13.3601	NA	NA	NA	0	1	1	0	2	NA	NA	11.9986	-0.52733	-13.4482	0.080844	NA	NA	NA	NA	3.61502e-33	0.597964	3.15389e-41	0.935566	NA	NA	NA	NA	4.2527e-29	0.990372	9.31975e-37	0.999251	NA	NA
IFNAR2	NA	NA	NA	Ovary	4.7441e-33	5.39167e-29	11.976	Muscle_Skeletal	1.24001e-39	1.55038e-35	-13.1739	NA	NA	NA	0	1	1	0	2	NA	NA	11.9986	-0.52733	-13.2574	0.0786026	NA	NA	NA	NA	3.61502e-33	0.597964	4.09036e-40	0.937349	NA	NA	NA	NA	4.2527e-29	0.990372	5.23668e-36	0.998918	NA	NA
IFNAR2	NA	NA	NA	Ovary	4.7441e-33	5.39167e-29	11.976	Nerve_Tibial	9.92385e-40	8.86877e-36	-13.1907	NA	NA	NA	0	1	1	0	2	NA	NA	11.9986	-0.52733	-13.256	0.207965	NA	NA	NA	NA	3.61502e-33	0.597964	4.16652e-40	0.835257	NA	NA	NA	NA	4.2527e-29	0.990372	3.05489e-36	0.992805	NA	NA
IFNAR2	NA	NA	NA	Ovary	4.7441e-33	5.39167e-29	11.976	Ovary	1.24001e-39	3.88134e-35	-13.1739	NA	NA	NA	0	1	1	0	2	NA	NA	11.9986	-0.52733	-13.2574	0.0786026	NA	NA	NA	NA	3.61502e-33	0.597964	4.09036e-40	0.937349	NA	NA	NA	NA	4.2527e-29	0.990372	1.31174e-35	0.998808	NA	NA
IFNAR2	NA	NA	NA	Ovary	4.7441e-33	5.39167e-29	11.976	Pancreas	1.34635e-39	3.1782e-35	-13.1677	NA	NA	NA	0	1	1	0	2	NA	NA	11.9986	-0.52733	-13.2509	0.0802578	NA	NA	NA	NA	3.61502e-33	0.597964	4.45986e-40	0.936032	NA	NA	NA	NA	4.2527e-29	0.990372	1.08036e-35	0.998399	NA	NA
IFNAR2	NA	NA	NA	Ovary	4.7441e-33	5.39167e-29	11.976	Pituitary	6.71291e-40	2.03603e-35	13.2202	NA	NA	NA	0	1	1	0	2	NA	NA	11.9986	-0.52733	13.2888	-0.191111	NA	NA	NA	NA	3.61502e-33	0.597964	2.68717e-40	0.848439	NA	NA	NA	NA	4.2527e-29	0.990372	6.89041e-36	0.994758	NA	NA
IFNAR2	NA	NA	NA	Ovary	4.7441e-33	5.39167e-29	11.976	Prostate	6.71291e-40	1.99349e-35	13.2202	NA	NA	NA	0	1	1	0	2	NA	NA	11.9986	-0.52733	13.2888	-0.191111	NA	NA	NA	NA	3.61502e-33	0.597964	2.68717e-40	0.848439	NA	NA	NA	NA	4.2527e-29	0.990372	6.74909e-36	0.994205	NA	NA
IFNAR2	NA	NA	NA	Ovary	4.7441e-33	5.39167e-29	11.976	Skin_Not_Sun_Exposed_Suprapubic	9.92385e-40	1.6354e-35	-13.1907	NA	NA	NA	0	1	1	0	2	NA	NA	11.9986	-0.52733	-13.256	0.207965	NA	NA	NA	NA	3.61502e-33	0.597964	4.16652e-40	0.835257	NA	NA	NA	NA	4.2527e-29	0.990372	7.03079e-36	0.993744	NA	NA
IFNAR2	NA	NA	NA	Ovary	4.7441e-33	5.39167e-29	11.976	Skin_Sun_Exposed_Lower_leg	1.24001e-39	1.37215e-35	-13.1739	NA	NA	NA	0	1	1	0	2	NA	NA	11.9986	-0.52733	-13.2574	0.0786026	NA	NA	NA	NA	3.61502e-33	0.597964	4.09036e-40	0.937349	NA	NA	NA	NA	4.2527e-29	0.990372	4.63806e-36	0.999018	NA	NA
IFNAR2	NA	NA	NA	Ovary	4.7441e-33	5.39167e-29	11.976	Small_Intestine_Terminal_Ileum	8.51266e-34	8.54557e-30	-12.1177	NA	NA	NA	0	1	1	0	2	NA	NA	11.9986	-0.52733	-12.2188	-0.12987	NA	NA	NA	NA	3.61502e-33	0.597964	2.46715e-34	0.896669	NA	NA	NA	NA	4.2527e-29	0.990372	2.54158e-30	0.996853	NA	NA
IFNAR2	NA	NA	NA	Ovary	4.7441e-33	5.39167e-29	11.976	Spleen	9.92385e-40	7.62851e-36	-13.1907	NA	NA	NA	0	1	1	0	2	NA	NA	11.9986	-0.52733	-13.256	0.207965	NA	NA	NA	NA	3.61502e-33	0.597964	4.16652e-40	0.835257	NA	NA	NA	NA	4.2527e-29	0.990372	2.62657e-36	0.98846	NA	NA
IFNAR2	NA	NA	NA	Ovary	4.7441e-33	5.39167e-29	11.976	Stomach	9.92385e-40	1.15416e-35	-13.1907	NA	NA	NA	0	1	1	0	2	NA	NA	11.9986	-0.52733	-13.256	0.207965	NA	NA	NA	NA	3.61502e-33	0.597964	4.16652e-40	0.835257	NA	NA	NA	NA	4.2527e-29	0.990372	3.97708e-36	0.994382	NA	NA
IFNAR2	NA	NA	NA	Ovary	4.7441e-33	5.39167e-29	11.976	Testis	9.92385e-40	5.32722e-35	-13.1907	NA	NA	NA	0	1	1	0	2	NA	NA	11.9986	-0.52733	-13.256	0.207965	NA	NA	NA	NA	3.61502e-33	0.597964	4.16652e-40	0.835257	NA	NA	NA	NA	4.2527e-29	0.990372	2.28908e-35	0.993427	NA	NA
IFNAR2	NA	NA	NA	Ovary	4.7441e-33	5.39167e-29	11.976	Thyroid	1.0451e-39	1.46474e-35	-13.1868	NA	NA	NA	0	1	1	0	2	NA	NA	11.9986	-0.52733	-13.2724	0.0880474	NA	NA	NA	NA	3.61502e-33	0.597964	3.3448e-40	0.929839	NA	NA	NA	NA	4.2527e-29	0.990372	4.95602e-36	0.998841	NA	NA
IFNAR2	NA	NA	NA	Ovary	4.7441e-33	5.39167e-29	11.976	Uterus	1.24001e-39	1.85244e-35	-13.1739	NA	NA	NA	0	1	1	0	2	NA	NA	11.9986	-0.52733	-13.2574	0.0786026	NA	NA	NA	NA	3.61502e-33	0.597964	4.09036e-40	0.937349	NA	NA	NA	NA	4.2527e-29	0.990372	6.26745e-36	0.999576	NA	NA
IFNAR2	NA	NA	NA	Ovary	4.7441e-33	5.39167e-29	11.976	Vagina	9.92385e-40	2.687e-35	-13.1907	NA	NA	NA	0	1	1	0	2	NA	NA	11.9986	-0.52733	-13.256	0.207965	NA	NA	NA	NA	3.61502e-33	0.597964	4.16652e-40	0.835257	NA	NA	NA	NA	4.2527e-29	0.990372	1.05942e-35	0.994806	NA	NA
IFNAR2	NA	NA	NA	Ovary	4.7441e-33	5.39167e-29	11.976	Whole_Blood	9.92385e-40	5.88289e-36	-13.1907	NA	NA	NA	0	1	1	0	2	NA	NA	11.9986	-0.52733	-13.256	0.207965	NA	NA	NA	NA	3.61502e-33	0.597964	4.16652e-40	0.835257	NA	NA	NA	NA	4.2527e-29	0.990372	2.02566e-36	0.990488	NA	NA
IFNAR2	NA	NA	NA	Ovary	4.7441e-33	5.39167e-29	11.976	smultixcan	6.05844e-40	2.6102e-35	-13.2005	NA	NA	NA	0	1	1	0	2	NA	NA	11.9986	-0.52733	-13.2669	0.202347	NA	NA	NA	NA	3.61502e-33	0.597964	2.49455e-40	0.839309	NA	NA	NA	NA	4.2527e-29	0.990372	1.06487e-35	0.997481	NA	NA
IFNAR2	NA	NA	NA	Prostate	9.92385e-40	1.18818e-35	-13.1907	Adipose_Subcutaneous	9.92385e-40	6.95622e-36	-13.1907	NA	NA	NA	0	1	1	0	2	NA	NA	-13.256	0.207965	-13.256	0.207965	NA	NA	NA	NA	4.16652e-40	0.835257	4.16652e-40	0.835257	NA	NA	NA	NA	5.16898e-36	0.997145	2.39658e-36	0.991529	NA	NA
IFNAR2	NA	NA	NA	Prostate	9.92385e-40	1.18818e-35	-13.1907	Adipose_Visceral_Omentum	6.71291e-40	1.01076e-35	-13.2202	NA	NA	NA	0	1	1	0	2	NA	NA	-13.256	0.207965	-13.2888	0.191111	NA	NA	NA	NA	4.16652e-40	0.835257	2.68717e-40	0.848439	NA	NA	NA	NA	5.16898e-36	0.997145	3.41422e-36	0.991425	NA	NA
IFNAR2	NA	NA	NA	Prostate	9.92385e-40	1.18818e-35	-13.1907	Adrenal_Gland	1.24001e-39	1.75424e-35	13.1739	NA	NA	NA	0	1	1	0	2	NA	NA	-13.256	0.207965	13.2574	-0.0786026	NA	NA	NA	NA	4.16652e-40	0.835257	4.09036e-40	0.937349	NA	NA	NA	NA	5.16898e-36	0.997145	5.92857e-36	0.998416	NA	NA
IFNAR2	NA	NA	NA	Prostate	9.92385e-40	1.18818e-35	-13.1907	Artery_Aorta	9.92385e-40	7.79343e-36	-13.1907	NA	NA	NA	0	1	1	0	2	NA	NA	-13.256	0.207965	-13.256	0.207965	NA	NA	NA	NA	4.16652e-40	0.835257	4.16652e-40	0.835257	NA	NA	NA	NA	5.16898e-36	0.997145	2.68649e-36	0.994283	NA	NA
IFNAR2	NA	NA	NA	Prostate	9.92385e-40	1.18818e-35	-13.1907	Artery_Coronary	9.92385e-40	1.93373e-35	-13.1907	NA	NA	NA	0	1	1	0	2	NA	NA	-13.256	0.207965	-13.256	0.207965	NA	NA	NA	NA	4.16652e-40	0.835257	4.16652e-40	0.835257	NA	NA	NA	NA	5.16898e-36	0.997145	6.66872e-36	0.992107	NA	NA
IFNAR2	NA	NA	NA	Prostate	9.92385e-40	1.18818e-35	-13.1907	Artery_Tibial	6.71291e-40	1.32056e-35	-13.2202	NA	NA	NA	0	1	1	0	2	NA	NA	-13.256	0.207965	-13.2888	0.191111	NA	NA	NA	NA	4.16652e-40	0.835257	2.68717e-40	0.848439	NA	NA	NA	NA	5.16898e-36	0.997145	4.54067e-36	0.99633	NA	NA
IFNAR2	NA	NA	NA	Prostate	9.92385e-40	1.18818e-35	-13.1907	Brain_Amygdala	9.92385e-40	1.14769e-35	13.1907	NA	NA	NA	0	1	1	0	2	NA	NA	-13.256	0.207965	13.256	-0.207965	NA	NA	NA	NA	4.16652e-40	0.835257	4.16652e-40	0.835257	NA	NA	NA	NA	5.16898e-36	0.997145	3.9559e-36	0.99762	NA	NA
IFNAR2	NA	NA	NA	Prostate	9.92385e-40	1.18818e-35	-13.1907	Brain_Anterior_cingulate_cortex_BA24	9.92385e-40	1.37262e-35	-13.1907	NA	NA	NA	0	1	1	0	2	NA	NA	-13.256	0.207965	-13.256	0.207965	NA	NA	NA	NA	4.16652e-40	0.835257	4.16652e-40	0.835257	NA	NA	NA	NA	5.16898e-36	0.997145	4.73295e-36	0.996936	NA	NA
IFNAR2	NA	NA	NA	Prostate	9.92385e-40	1.18818e-35	-13.1907	Brain_Caudate_basal_ganglia	6.71291e-40	1.22624e-35	-13.2202	NA	NA	NA	0	1	1	0	2	NA	NA	-13.256	0.207965	-13.2888	0.191111	NA	NA	NA	NA	4.16652e-40	0.835257	2.68717e-40	0.848439	NA	NA	NA	NA	5.16898e-36	0.997145	5.27668e-36	0.99884	NA	NA
IFNAR2	NA	NA	NA	Prostate	9.92385e-40	1.18818e-35	-13.1907	Brain_Cerebellar_Hemisphere	6.71291e-40	1.90328e-35	13.2202	NA	NA	NA	0	1	1	0	2	NA	NA	-13.256	0.207965	13.2888	-0.191111	NA	NA	NA	NA	4.16652e-40	0.835257	2.68717e-40	0.848439	NA	NA	NA	NA	5.16898e-36	0.997145	6.43945e-36	0.99528	NA	NA
IFNAR2	NA	NA	NA	Prostate	9.92385e-40	1.18818e-35	-13.1907	Brain_Cerebellum	9.15195e-40	2.89504e-35	-13.1968	NA	NA	NA	0	1	1	0	2	NA	NA	-13.256	0.207965	-13.2673	0.182222	NA	NA	NA	NA	4.16652e-40	0.835257	3.58264e-40	0.855408	NA	NA	NA	NA	5.16898e-36	0.997145	1.16006e-35	0.998195	NA	NA
IFNAR2	NA	NA	NA	Prostate	9.92385e-40	1.18818e-35	-13.1907	Brain_Cortex	7.6933e-34	7.69346e-30	-12.126	NA	NA	NA	0	1	1	0	2	NA	NA	-13.256	0.207965	-12.2264	-0.124098	NA	NA	NA	NA	4.16652e-40	0.835257	2.24786e-34	0.901238	NA	NA	NA	NA	5.16898e-36	0.997145	2.28335e-30	0.998852	NA	NA
IFNAR2	NA	NA	NA	Prostate	9.92385e-40	1.18818e-35	-13.1907	Brain_Frontal_Cortex_BA9	9.92385e-40	1.52136e-35	-13.1907	NA	NA	NA	0	1	1	0	2	NA	NA	-13.256	0.207965	-13.256	0.207965	NA	NA	NA	NA	4.16652e-40	0.835257	4.16652e-40	0.835257	NA	NA	NA	NA	5.16898e-36	0.997145	5.2421e-36	0.998747	NA	NA
IFNAR2	NA	NA	NA	Prostate	9.92385e-40	1.18818e-35	-13.1907	Brain_Hippocampus	6.71291e-40	1.40139e-35	-13.2202	NA	NA	NA	0	1	1	0	2	NA	NA	-13.256	0.207965	-13.2888	0.191111	NA	NA	NA	NA	4.16652e-40	0.835257	2.68717e-40	0.848439	NA	NA	NA	NA	5.16898e-36	0.997145	5.757e-36	0.995709	NA	NA
IFNAR2	NA	NA	NA	Prostate	9.92385e-40	1.18818e-35	-13.1907	Brain_Hypothalamus	1.24001e-39	2.87074e-35	-13.1739	NA	NA	NA	0	1	1	0	2	NA	NA	-13.256	0.207965	-13.2574	0.0786026	NA	NA	NA	NA	4.16652e-40	0.835257	4.09036e-40	0.937349	NA	NA	NA	NA	5.16898e-36	0.997145	9.71706e-36	0.998627	NA	NA
IFNAR2	NA	NA	NA	Prostate	9.92385e-40	1.18818e-35	-13.1907	Brain_Nucleus_accumbens_basal_ganglia	1.24001e-39	3.12519e-35	-13.1739	NA	NA	NA	0	1	1	0	2	NA	NA	-13.256	0.207965	-13.2574	0.0786026	NA	NA	NA	NA	4.16652e-40	0.835257	4.09036e-40	0.937349	NA	NA	NA	NA	5.16898e-36	0.997145	1.05568e-35	0.998917	NA	NA
IFNAR2	NA	NA	NA	Prostate	9.92385e-40	1.18818e-35	-13.1907	Brain_Putamen_basal_ganglia	9.92385e-40	1.35533e-35	-13.1907	NA	NA	NA	0	1	1	0	2	NA	NA	-13.256	0.207965	-13.256	0.207965	NA	NA	NA	NA	4.16652e-40	0.835257	4.16652e-40	0.835257	NA	NA	NA	NA	5.16898e-36	0.997145	4.67066e-36	0.997732	NA	NA
IFNAR2	NA	NA	NA	Prostate	9.92385e-40	1.18818e-35	-13.1907	Brain_Spinal_cord_cervical_c-1	6.71291e-40	9.09585e-36	13.2202	NA	NA	NA	0	1	1	0	2	NA	NA	-13.256	0.207965	13.2888	-0.191111	NA	NA	NA	NA	4.16652e-40	0.835257	2.68717e-40	0.848439	NA	NA	NA	NA	5.16898e-36	0.997145	3.07909e-36	0.998609	NA	NA
IFNAR2	NA	NA	NA	Prostate	9.92385e-40	1.18818e-35	-13.1907	Brain_Substantia_nigra	9.92385e-40	5.52515e-36	-13.1907	NA	NA	NA	0	1	1	0	2	NA	NA	-13.256	0.207965	-13.256	0.207965	NA	NA	NA	NA	4.16652e-40	0.835257	4.16652e-40	0.835257	NA	NA	NA	NA	5.16898e-36	0.997145	1.90879e-36	0.995854	NA	NA
IFNAR2	NA	NA	NA	Prostate	9.92385e-40	1.18818e-35	-13.1907	Breast_Mammary_Tissue	6.71291e-40	8.58704e-36	-13.2202	NA	NA	NA	0	1	1	0	2	NA	NA	-13.256	0.207965	-13.2888	0.191111	NA	NA	NA	NA	4.16652e-40	0.835257	2.68717e-40	0.848439	NA	NA	NA	NA	5.16898e-36	0.997145	2.9062e-36	0.991689	NA	NA
IFNAR2	NA	NA	NA	Prostate	9.92385e-40	1.18818e-35	-13.1907	Cells_Cultured_fibroblasts	6.71291e-40	1.19532e-35	-13.2202	NA	NA	NA	0	1	1	0	2	NA	NA	-13.256	0.207965	-13.2888	0.191111	NA	NA	NA	NA	4.16652e-40	0.835257	2.68717e-40	0.848439	NA	NA	NA	NA	5.16898e-36	0.997145	4.1143e-36	0.992361	NA	NA
IFNAR2	NA	NA	NA	Prostate	9.92385e-40	1.18818e-35	-13.1907	Cells_EBV-transformed_lymphocytes	9.92385e-40	8.86449e-36	-13.1907	NA	NA	NA	0	1	1	0	2	NA	NA	-13.256	0.207965	-13.256	0.207965	NA	NA	NA	NA	4.16652e-40	0.835257	4.16652e-40	0.835257	NA	NA	NA	NA	5.16898e-36	0.997145	3.05479e-36	0.992678	NA	NA
IFNAR2	NA	NA	NA	Prostate	9.92385e-40	1.18818e-35	-13.1907	Colon_Sigmoid	6.71291e-40	2.16216e-35	13.2202	NA	NA	NA	0	1	1	0	2	NA	NA	-13.256	0.207965	13.2888	-0.191111	NA	NA	NA	NA	4.16652e-40	0.835257	2.68717e-40	0.848439	NA	NA	NA	NA	5.16898e-36	0.997145	8.86633e-36	0.997081	NA	NA
IFNAR2	NA	NA	NA	Prostate	9.92385e-40	1.18818e-35	-13.1907	Colon_Transverse	1.24001e-39	3.96107e-35	-13.1739	NA	NA	NA	0	1	1	0	2	NA	NA	-13.256	0.207965	-13.2574	0.0786026	NA	NA	NA	NA	4.16652e-40	0.835257	4.09036e-40	0.937349	NA	NA	NA	NA	5.16898e-36	0.997145	1.33931e-35	0.998937	NA	NA
IFNAR2	NA	NA	NA	Prostate	9.92385e-40	1.18818e-35	-13.1907	Esophagus_Gastroesophageal_Junction	9.92385e-40	1.97006e-35	-13.1907	NA	NA	NA	0	1	1	0	2	NA	NA	-13.256	0.207965	-13.256	0.207965	NA	NA	NA	NA	4.16652e-40	0.835257	4.16652e-40	0.835257	NA	NA	NA	NA	5.16898e-36	0.997145	6.78246e-36	0.99535	NA	NA
IFNAR2	NA	NA	NA	Prostate	9.92385e-40	1.18818e-35	-13.1907	Esophagus_Mucosa	1.24001e-39	1.7884e-35	13.1739	NA	NA	NA	0	1	1	0	2	NA	NA	-13.256	0.207965	13.2574	-0.0786026	NA	NA	NA	NA	4.16652e-40	0.835257	4.09036e-40	0.937349	NA	NA	NA	NA	5.16898e-36	0.997145	6.048e-36	0.998355	NA	NA
IFNAR2	NA	NA	NA	Prostate	9.92385e-40	1.18818e-35	-13.1907	Esophagus_Muscularis	6.71291e-40	1.95146e-35	-13.2202	NA	NA	NA	0	1	1	0	2	NA	NA	-13.256	0.207965	-13.2888	0.191111	NA	NA	NA	NA	4.16652e-40	0.835257	2.68717e-40	0.848439	NA	NA	NA	NA	5.16898e-36	0.997145	6.59304e-36	0.993909	NA	NA
IFNAR2	NA	NA	NA	Prostate	9.92385e-40	1.18818e-35	-13.1907	Heart_Atrial_Appendage	6.71291e-40	1.16804e-35	-13.2202	NA	NA	NA	0	1	1	0	2	NA	NA	-13.256	0.207965	-13.2888	0.191111	NA	NA	NA	NA	4.16652e-40	0.835257	2.68717e-40	0.848439	NA	NA	NA	NA	5.16898e-36	0.997145	4.02194e-36	0.995721	NA	NA
IFNAR2	NA	NA	NA	Prostate	9.92385e-40	1.18818e-35	-13.1907	Heart_Left_Ventricle	9.15195e-40	1.40362e-35	-13.1968	NA	NA	NA	0	1	1	0	2	NA	NA	-13.256	0.207965	-13.2673	0.182222	NA	NA	NA	NA	4.16652e-40	0.835257	3.58264e-40	0.855408	NA	NA	NA	NA	5.16898e-36	0.997145	4.74441e-36	0.995687	NA	NA
IFNAR2	NA	NA	NA	Prostate	9.92385e-40	1.18818e-35	-13.1907	Kidney_Cortex	1.24001e-39	1.13045e-35	-13.1739	NA	NA	NA	0	1	1	0	2	NA	NA	-13.256	0.207965	-13.2574	0.0786026	NA	NA	NA	NA	4.16652e-40	0.835257	4.09036e-40	0.937349	NA	NA	NA	NA	5.16898e-36	0.997145	3.82878e-36	0.999405	NA	NA
IFNAR2	NA	NA	NA	Prostate	9.92385e-40	1.18818e-35	-13.1907	Liver	1.24001e-39	8.41013e-36	-13.1739	NA	NA	NA	0	1	1	0	2	NA	NA	-13.256	0.207965	-13.2574	0.0786026	NA	NA	NA	NA	4.16652e-40	0.835257	4.09036e-40	0.937349	NA	NA	NA	NA	5.16898e-36	0.997145	2.84825e-36	0.998153	NA	NA
IFNAR2	NA	NA	NA	Prostate	9.92385e-40	1.18818e-35	-13.1907	Lung	9.92385e-40	8.6039e-36	13.1907	NA	NA	NA	0	1	1	0	2	NA	NA	-13.256	0.207965	13.256	-0.207965	NA	NA	NA	NA	4.16652e-40	0.835257	4.16652e-40	0.835257	NA	NA	NA	NA	5.16898e-36	0.997145	2.96556e-36	0.997093	NA	NA
IFNAR2	NA	NA	NA	Prostate	9.92385e-40	1.18818e-35	-13.1907	Minor_Salivary_Gland	1.03417e-40	2.97933e-36	-13.3601	NA	NA	NA	0	1	1	0	2	NA	NA	-13.256	0.207965	-13.4482	0.080844	NA	NA	NA	NA	4.16652e-40	0.835257	3.15389e-41	0.935566	NA	NA	NA	NA	5.16898e-36	0.997145	9.31975e-37	0.999251	NA	NA
IFNAR2	NA	NA	NA	Prostate	9.92385e-40	1.18818e-35	-13.1907	Muscle_Skeletal	1.24001e-39	1.55038e-35	-13.1739	NA	NA	NA	0	1	1	0	2	NA	NA	-13.256	0.207965	-13.2574	0.0786026	NA	NA	NA	NA	4.16652e-40	0.835257	4.09036e-40	0.937349	NA	NA	NA	NA	5.16898e-36	0.997145	5.23668e-36	0.998918	NA	NA
IFNAR2	NA	NA	NA	Prostate	9.92385e-40	1.18818e-35	-13.1907	Nerve_Tibial	9.92385e-40	8.86877e-36	-13.1907	NA	NA	NA	0	1	1	0	2	NA	NA	-13.256	0.207965	-13.256	0.207965	NA	NA	NA	NA	4.16652e-40	0.835257	4.16652e-40	0.835257	NA	NA	NA	NA	5.16898e-36	0.997145	3.05489e-36	0.992805	NA	NA
IFNAR2	NA	NA	NA	Prostate	9.92385e-40	1.18818e-35	-13.1907	Ovary	1.24001e-39	3.88134e-35	-13.1739	NA	NA	NA	0	1	1	0	2	NA	NA	-13.256	0.207965	-13.2574	0.0786026	NA	NA	NA	NA	4.16652e-40	0.835257	4.09036e-40	0.937349	NA	NA	NA	NA	5.16898e-36	0.997145	1.31174e-35	0.998808	NA	NA
IFNAR2	NA	NA	NA	Prostate	9.92385e-40	1.18818e-35	-13.1907	Pancreas	1.34635e-39	3.1782e-35	-13.1677	NA	NA	NA	0	1	1	0	2	NA	NA	-13.256	0.207965	-13.2509	0.0802578	NA	NA	NA	NA	4.16652e-40	0.835257	4.45986e-40	0.936032	NA	NA	NA	NA	5.16898e-36	0.997145	1.08036e-35	0.998399	NA	NA
IFNAR2	NA	NA	NA	Prostate	9.92385e-40	1.18818e-35	-13.1907	Pituitary	6.71291e-40	2.03603e-35	13.2202	NA	NA	NA	0	1	1	0	2	NA	NA	-13.256	0.207965	13.2888	-0.191111	NA	NA	NA	NA	4.16652e-40	0.835257	2.68717e-40	0.848439	NA	NA	NA	NA	5.16898e-36	0.997145	6.89041e-36	0.994758	NA	NA
IFNAR2	NA	NA	NA	Prostate	9.92385e-40	1.18818e-35	-13.1907	Prostate	6.71291e-40	1.99349e-35	13.2202	NA	NA	NA	0	1	1	0	2	NA	NA	-13.256	0.207965	13.2888	-0.191111	NA	NA	NA	NA	4.16652e-40	0.835257	2.68717e-40	0.848439	NA	NA	NA	NA	5.16898e-36	0.997145	6.74909e-36	0.994205	NA	NA
IFNAR2	NA	NA	NA	Prostate	9.92385e-40	1.18818e-35	-13.1907	Skin_Not_Sun_Exposed_Suprapubic	9.92385e-40	1.6354e-35	-13.1907	NA	NA	NA	0	1	1	0	2	NA	NA	-13.256	0.207965	-13.256	0.207965	NA	NA	NA	NA	4.16652e-40	0.835257	4.16652e-40	0.835257	NA	NA	NA	NA	5.16898e-36	0.997145	7.03079e-36	0.993744	NA	NA
IFNAR2	NA	NA	NA	Prostate	9.92385e-40	1.18818e-35	-13.1907	Skin_Sun_Exposed_Lower_leg	1.24001e-39	1.37215e-35	-13.1739	NA	NA	NA	0	1	1	0	2	NA	NA	-13.256	0.207965	-13.2574	0.0786026	NA	NA	NA	NA	4.16652e-40	0.835257	4.09036e-40	0.937349	NA	NA	NA	NA	5.16898e-36	0.997145	4.63806e-36	0.999018	NA	NA
IFNAR2	NA	NA	NA	Prostate	9.92385e-40	1.18818e-35	-13.1907	Small_Intestine_Terminal_Ileum	8.51266e-34	8.54557e-30	-12.1177	NA	NA	NA	0	1	1	0	2	NA	NA	-13.256	0.207965	-12.2188	-0.12987	NA	NA	NA	NA	4.16652e-40	0.835257	2.46715e-34	0.896669	NA	NA	NA	NA	5.16898e-36	0.997145	2.54158e-30	0.996853	NA	NA
IFNAR2	NA	NA	NA	Prostate	9.92385e-40	1.18818e-35	-13.1907	Spleen	9.92385e-40	7.62851e-36	-13.1907	NA	NA	NA	0	1	1	0	2	NA	NA	-13.256	0.207965	-13.256	0.207965	NA	NA	NA	NA	4.16652e-40	0.835257	4.16652e-40	0.835257	NA	NA	NA	NA	5.16898e-36	0.997145	2.62657e-36	0.98846	NA	NA
IFNAR2	NA	NA	NA	Prostate	9.92385e-40	1.18818e-35	-13.1907	Stomach	9.92385e-40	1.15416e-35	-13.1907	NA	NA	NA	0	1	1	0	2	NA	NA	-13.256	0.207965	-13.256	0.207965	NA	NA	NA	NA	4.16652e-40	0.835257	4.16652e-40	0.835257	NA	NA	NA	NA	5.16898e-36	0.997145	3.97708e-36	0.994382	NA	NA
IFNAR2	NA	NA	NA	Prostate	9.92385e-40	1.18818e-35	-13.1907	Testis	9.92385e-40	5.32722e-35	-13.1907	NA	NA	NA	0	1	1	0	2	NA	NA	-13.256	0.207965	-13.256	0.207965	NA	NA	NA	NA	4.16652e-40	0.835257	4.16652e-40	0.835257	NA	NA	NA	NA	5.16898e-36	0.997145	2.28908e-35	0.993427	NA	NA
IFNAR2	NA	NA	NA	Prostate	9.92385e-40	1.18818e-35	-13.1907	Thyroid	1.0451e-39	1.46474e-35	-13.1868	NA	NA	NA	0	1	1	0	2	NA	NA	-13.256	0.207965	-13.2724	0.0880474	NA	NA	NA	NA	4.16652e-40	0.835257	3.3448e-40	0.929839	NA	NA	NA	NA	5.16898e-36	0.997145	4.95602e-36	0.998841	NA	NA
IFNAR2	NA	NA	NA	Prostate	9.92385e-40	1.18818e-35	-13.1907	Uterus	1.24001e-39	1.85244e-35	-13.1739	NA	NA	NA	0	1	1	0	2	NA	NA	-13.256	0.207965	-13.2574	0.0786026	NA	NA	NA	NA	4.16652e-40	0.835257	4.09036e-40	0.937349	NA	NA	NA	NA	5.16898e-36	0.997145	6.26745e-36	0.999576	NA	NA
IFNAR2	NA	NA	NA	Prostate	9.92385e-40	1.18818e-35	-13.1907	Vagina	9.92385e-40	2.687e-35	-13.1907	NA	NA	NA	0	1	1	0	2	NA	NA	-13.256	0.207965	-13.256	0.207965	NA	NA	NA	NA	4.16652e-40	0.835257	4.16652e-40	0.835257	NA	NA	NA	NA	5.16898e-36	0.997145	1.05942e-35	0.994806	NA	NA
IFNAR2	NA	NA	NA	Prostate	9.92385e-40	1.18818e-35	-13.1907	Whole_Blood	9.92385e-40	5.88289e-36	-13.1907	NA	NA	NA	0	1	1	0	2	NA	NA	-13.256	0.207965	-13.256	0.207965	NA	NA	NA	NA	4.16652e-40	0.835257	4.16652e-40	0.835257	NA	NA	NA	NA	5.16898e-36	0.997145	2.02566e-36	0.990488	NA	NA
IFNAR2	NA	NA	NA	Prostate	9.92385e-40	1.18818e-35	-13.1907	smultixcan	6.05844e-40	2.6102e-35	-13.2005	NA	NA	NA	0	1	1	0	2	NA	NA	-13.256	0.207965	-13.2669	0.202347	NA	NA	NA	NA	4.16652e-40	0.835257	2.49455e-40	0.839309	NA	NA	NA	NA	5.16898e-36	0.997145	1.06487e-35	0.997481	NA	NA
IFNAR2	NA	NA	NA	Skin_Not_Sun_Exposed_Suprapubic	1.68039e-05	0.00862107	4.30361	Adipose_Subcutaneous	9.92385e-40	6.95622e-36	-13.1907	NA	NA	NA	0	1	1	0	2	NA	NA	4.57303	0.795281	-13.256	0.207965	NA	NA	NA	NA	4.80729e-06	0.42645	4.16652e-40	0.835257	NA	NA	NA	NA	0.00372621	0.973207	2.39658e-36	0.991529	NA	NA
IFNAR2	NA	NA	NA	Skin_Not_Sun_Exposed_Suprapubic	1.68039e-05	0.00862107	4.30361	Adipose_Visceral_Omentum	6.71291e-40	1.01076e-35	-13.2202	NA	NA	NA	0	1	1	0	2	NA	NA	4.57303	0.795281	-13.2888	0.191111	NA	NA	NA	NA	4.80729e-06	0.42645	2.68717e-40	0.848439	NA	NA	NA	NA	0.00372621	0.973207	3.41422e-36	0.991425	NA	NA
IFNAR2	NA	NA	NA	Skin_Not_Sun_Exposed_Suprapubic	1.68039e-05	0.00862107	4.30361	Adrenal_Gland	1.24001e-39	1.75424e-35	13.1739	NA	NA	NA	0	1	1	0	2	NA	NA	4.57303	0.795281	13.2574	-0.0786026	NA	NA	NA	NA	4.80729e-06	0.42645	4.09036e-40	0.937349	NA	NA	NA	NA	0.00372621	0.973207	5.92857e-36	0.998416	NA	NA
IFNAR2	NA	NA	NA	Skin_Not_Sun_Exposed_Suprapubic	1.68039e-05	0.00862107	4.30361	Artery_Aorta	9.92385e-40	7.79343e-36	-13.1907	NA	NA	NA	0	1	1	0	2	NA	NA	4.57303	0.795281	-13.256	0.207965	NA	NA	NA	NA	4.80729e-06	0.42645	4.16652e-40	0.835257	NA	NA	NA	NA	0.00372621	0.973207	2.68649e-36	0.994283	NA	NA
IFNAR2	NA	NA	NA	Skin_Not_Sun_Exposed_Suprapubic	1.68039e-05	0.00862107	4.30361	Artery_Coronary	9.92385e-40	1.93373e-35	-13.1907	NA	NA	NA	0	1	1	0	2	NA	NA	4.57303	0.795281	-13.256	0.207965	NA	NA	NA	NA	4.80729e-06	0.42645	4.16652e-40	0.835257	NA	NA	NA	NA	0.00372621	0.973207	6.66872e-36	0.992107	NA	NA
IFNAR2	NA	NA	NA	Skin_Not_Sun_Exposed_Suprapubic	1.68039e-05	0.00862107	4.30361	Artery_Tibial	6.71291e-40	1.32056e-35	-13.2202	NA	NA	NA	0	1	1	0	2	NA	NA	4.57303	0.795281	-13.2888	0.191111	NA	NA	NA	NA	4.80729e-06	0.42645	2.68717e-40	0.848439	NA	NA	NA	NA	0.00372621	0.973207	4.54067e-36	0.99633	NA	NA
IFNAR2	NA	NA	NA	Skin_Not_Sun_Exposed_Suprapubic	1.68039e-05	0.00862107	4.30361	Brain_Amygdala	9.92385e-40	1.14769e-35	13.1907	NA	NA	NA	0	1	1	0	2	NA	NA	4.57303	0.795281	13.256	-0.207965	NA	NA	NA	NA	4.80729e-06	0.42645	4.16652e-40	0.835257	NA	NA	NA	NA	0.00372621	0.973207	3.9559e-36	0.99762	NA	NA
IFNAR2	NA	NA	NA	Skin_Not_Sun_Exposed_Suprapubic	1.68039e-05	0.00862107	4.30361	Brain_Anterior_cingulate_cortex_BA24	9.92385e-40	1.37262e-35	-13.1907	NA	NA	NA	0	1	1	0	2	NA	NA	4.57303	0.795281	-13.256	0.207965	NA	NA	NA	NA	4.80729e-06	0.42645	4.16652e-40	0.835257	NA	NA	NA	NA	0.00372621	0.973207	4.73295e-36	0.996936	NA	NA
IFNAR2	NA	NA	NA	Skin_Not_Sun_Exposed_Suprapubic	1.68039e-05	0.00862107	4.30361	Brain_Caudate_basal_ganglia	6.71291e-40	1.22624e-35	-13.2202	NA	NA	NA	0	1	1	0	2	NA	NA	4.57303	0.795281	-13.2888	0.191111	NA	NA	NA	NA	4.80729e-06	0.42645	2.68717e-40	0.848439	NA	NA	NA	NA	0.00372621	0.973207	5.27668e-36	0.99884	NA	NA
IFNAR2	NA	NA	NA	Skin_Not_Sun_Exposed_Suprapubic	1.68039e-05	0.00862107	4.30361	Brain_Cerebellar_Hemisphere	6.71291e-40	1.90328e-35	13.2202	NA	NA	NA	0	1	1	0	2	NA	NA	4.57303	0.795281	13.2888	-0.191111	NA	NA	NA	NA	4.80729e-06	0.42645	2.68717e-40	0.848439	NA	NA	NA	NA	0.00372621	0.973207	6.43945e-36	0.99528	NA	NA
IFNAR2	NA	NA	NA	Skin_Not_Sun_Exposed_Suprapubic	1.68039e-05	0.00862107	4.30361	Brain_Cerebellum	9.15195e-40	2.89504e-35	-13.1968	NA	NA	NA	0	1	1	0	2	NA	NA	4.57303	0.795281	-13.2673	0.182222	NA	NA	NA	NA	4.80729e-06	0.42645	3.58264e-40	0.855408	NA	NA	NA	NA	0.00372621	0.973207	1.16006e-35	0.998195	NA	NA
IFNAR2	NA	NA	NA	Skin_Not_Sun_Exposed_Suprapubic	1.68039e-05	0.00862107	4.30361	Brain_Cortex	7.6933e-34	7.69346e-30	-12.126	NA	NA	NA	0	1	1	0	2	NA	NA	4.57303	0.795281	-12.2264	-0.124098	NA	NA	NA	NA	4.80729e-06	0.42645	2.24786e-34	0.901238	NA	NA	NA	NA	0.00372621	0.973207	2.28335e-30	0.998852	NA	NA
IFNAR2	NA	NA	NA	Skin_Not_Sun_Exposed_Suprapubic	1.68039e-05	0.00862107	4.30361	Brain_Frontal_Cortex_BA9	9.92385e-40	1.52136e-35	-13.1907	NA	NA	NA	0	1	1	0	2	NA	NA	4.57303	0.795281	-13.256	0.207965	NA	NA	NA	NA	4.80729e-06	0.42645	4.16652e-40	0.835257	NA	NA	NA	NA	0.00372621	0.973207	5.2421e-36	0.998747	NA	NA
IFNAR2	NA	NA	NA	Skin_Not_Sun_Exposed_Suprapubic	1.68039e-05	0.00862107	4.30361	Brain_Hippocampus	6.71291e-40	1.40139e-35	-13.2202	NA	NA	NA	0	1	1	0	2	NA	NA	4.57303	0.795281	-13.2888	0.191111	NA	NA	NA	NA	4.80729e-06	0.42645	2.68717e-40	0.848439	NA	NA	NA	NA	0.00372621	0.973207	5.757e-36	0.995709	NA	NA
IFNAR2	NA	NA	NA	Skin_Not_Sun_Exposed_Suprapubic	1.68039e-05	0.00862107	4.30361	Brain_Hypothalamus	1.24001e-39	2.87074e-35	-13.1739	NA	NA	NA	0	1	1	0	2	NA	NA	4.57303	0.795281	-13.2574	0.0786026	NA	NA	NA	NA	4.80729e-06	0.42645	4.09036e-40	0.937349	NA	NA	NA	NA	0.00372621	0.973207	9.71706e-36	0.998627	NA	NA
IFNAR2	NA	NA	NA	Skin_Not_Sun_Exposed_Suprapubic	1.68039e-05	0.00862107	4.30361	Brain_Nucleus_accumbens_basal_ganglia	1.24001e-39	3.12519e-35	-13.1739	NA	NA	NA	0	1	1	0	2	NA	NA	4.57303	0.795281	-13.2574	0.0786026	NA	NA	NA	NA	4.80729e-06	0.42645	4.09036e-40	0.937349	NA	NA	NA	NA	0.00372621	0.973207	1.05568e-35	0.998917	NA	NA
IFNAR2	NA	NA	NA	Skin_Not_Sun_Exposed_Suprapubic	1.68039e-05	0.00862107	4.30361	Brain_Putamen_basal_ganglia	9.92385e-40	1.35533e-35	-13.1907	NA	NA	NA	0	1	1	0	2	NA	NA	4.57303	0.795281	-13.256	0.207965	NA	NA	NA	NA	4.80729e-06	0.42645	4.16652e-40	0.835257	NA	NA	NA	NA	0.00372621	0.973207	4.67066e-36	0.997732	NA	NA
IFNAR2	NA	NA	NA	Skin_Not_Sun_Exposed_Suprapubic	1.68039e-05	0.00862107	4.30361	Brain_Spinal_cord_cervical_c-1	6.71291e-40	9.09585e-36	13.2202	NA	NA	NA	0	1	1	0	2	NA	NA	4.57303	0.795281	13.2888	-0.191111	NA	NA	NA	NA	4.80729e-06	0.42645	2.68717e-40	0.848439	NA	NA	NA	NA	0.00372621	0.973207	3.07909e-36	0.998609	NA	NA
IFNAR2	NA	NA	NA	Skin_Not_Sun_Exposed_Suprapubic	1.68039e-05	0.00862107	4.30361	Brain_Substantia_nigra	9.92385e-40	5.52515e-36	-13.1907	NA	NA	NA	0	1	1	0	2	NA	NA	4.57303	0.795281	-13.256	0.207965	NA	NA	NA	NA	4.80729e-06	0.42645	4.16652e-40	0.835257	NA	NA	NA	NA	0.00372621	0.973207	1.90879e-36	0.995854	NA	NA
IFNAR2	NA	NA	NA	Skin_Not_Sun_Exposed_Suprapubic	1.68039e-05	0.00862107	4.30361	Breast_Mammary_Tissue	6.71291e-40	8.58704e-36	-13.2202	NA	NA	NA	0	1	1	0	2	NA	NA	4.57303	0.795281	-13.2888	0.191111	NA	NA	NA	NA	4.80729e-06	0.42645	2.68717e-40	0.848439	NA	NA	NA	NA	0.00372621	0.973207	2.9062e-36	0.991689	NA	NA
IFNAR2	NA	NA	NA	Skin_Not_Sun_Exposed_Suprapubic	1.68039e-05	0.00862107	4.30361	Cells_Cultured_fibroblasts	6.71291e-40	1.19532e-35	-13.2202	NA	NA	NA	0	1	1	0	2	NA	NA	4.57303	0.795281	-13.2888	0.191111	NA	NA	NA	NA	4.80729e-06	0.42645	2.68717e-40	0.848439	NA	NA	NA	NA	0.00372621	0.973207	4.1143e-36	0.992361	NA	NA
IFNAR2	NA	NA	NA	Skin_Not_Sun_Exposed_Suprapubic	1.68039e-05	0.00862107	4.30361	Cells_EBV-transformed_lymphocytes	9.92385e-40	8.86449e-36	-13.1907	NA	NA	NA	0	1	1	0	2	NA	NA	4.57303	0.795281	-13.256	0.207965	NA	NA	NA	NA	4.80729e-06	0.42645	4.16652e-40	0.835257	NA	NA	NA	NA	0.00372621	0.973207	3.05479e-36	0.992678	NA	NA
IFNAR2	NA	NA	NA	Skin_Not_Sun_Exposed_Suprapubic	1.68039e-05	0.00862107	4.30361	Colon_Sigmoid	6.71291e-40	2.16216e-35	13.2202	NA	NA	NA	0	1	1	0	2	NA	NA	4.57303	0.795281	13.2888	-0.191111	NA	NA	NA	NA	4.80729e-06	0.42645	2.68717e-40	0.848439	NA	NA	NA	NA	0.00372621	0.973207	8.86633e-36	0.997081	NA	NA
IFNAR2	NA	NA	NA	Skin_Not_Sun_Exposed_Suprapubic	1.68039e-05	0.00862107	4.30361	Colon_Transverse	1.24001e-39	3.96107e-35	-13.1739	NA	NA	NA	0	1	1	0	2	NA	NA	4.57303	0.795281	-13.2574	0.0786026	NA	NA	NA	NA	4.80729e-06	0.42645	4.09036e-40	0.937349	NA	NA	NA	NA	0.00372621	0.973207	1.33931e-35	0.998937	NA	NA
IFNAR2	NA	NA	NA	Skin_Not_Sun_Exposed_Suprapubic	1.68039e-05	0.00862107	4.30361	Esophagus_Gastroesophageal_Junction	9.92385e-40	1.97006e-35	-13.1907	NA	NA	NA	0	1	1	0	2	NA	NA	4.57303	0.795281	-13.256	0.207965	NA	NA	NA	NA	4.80729e-06	0.42645	4.16652e-40	0.835257	NA	NA	NA	NA	0.00372621	0.973207	6.78246e-36	0.99535	NA	NA
IFNAR2	NA	NA	NA	Skin_Not_Sun_Exposed_Suprapubic	1.68039e-05	0.00862107	4.30361	Esophagus_Mucosa	1.24001e-39	1.7884e-35	13.1739	NA	NA	NA	0	1	1	0	2	NA	NA	4.57303	0.795281	13.2574	-0.0786026	NA	NA	NA	NA	4.80729e-06	0.42645	4.09036e-40	0.937349	NA	NA	NA	NA	0.00372621	0.973207	6.048e-36	0.998355	NA	NA
IFNAR2	NA	NA	NA	Skin_Not_Sun_Exposed_Suprapubic	1.68039e-05	0.00862107	4.30361	Esophagus_Muscularis	6.71291e-40	1.95146e-35	-13.2202	NA	NA	NA	0	1	1	0	2	NA	NA	4.57303	0.795281	-13.2888	0.191111	NA	NA	NA	NA	4.80729e-06	0.42645	2.68717e-40	0.848439	NA	NA	NA	NA	0.00372621	0.973207	6.59304e-36	0.993909	NA	NA
IFNAR2	NA	NA	NA	Skin_Not_Sun_Exposed_Suprapubic	1.68039e-05	0.00862107	4.30361	Heart_Atrial_Appendage	6.71291e-40	1.16804e-35	-13.2202	NA	NA	NA	0	1	1	0	2	NA	NA	4.57303	0.795281	-13.2888	0.191111	NA	NA	NA	NA	4.80729e-06	0.42645	2.68717e-40	0.848439	NA	NA	NA	NA	0.00372621	0.973207	4.02194e-36	0.995721	NA	NA
IFNAR2	NA	NA	NA	Skin_Not_Sun_Exposed_Suprapubic	1.68039e-05	0.00862107	4.30361	Heart_Left_Ventricle	9.15195e-40	1.40362e-35	-13.1968	NA	NA	NA	0	1	1	0	2	NA	NA	4.57303	0.795281	-13.2673	0.182222	NA	NA	NA	NA	4.80729e-06	0.42645	3.58264e-40	0.855408	NA	NA	NA	NA	0.00372621	0.973207	4.74441e-36	0.995687	NA	NA
IFNAR2	NA	NA	NA	Skin_Not_Sun_Exposed_Suprapubic	1.68039e-05	0.00862107	4.30361	Kidney_Cortex	1.24001e-39	1.13045e-35	-13.1739	NA	NA	NA	0	1	1	0	2	NA	NA	4.57303	0.795281	-13.2574	0.0786026	NA	NA	NA	NA	4.80729e-06	0.42645	4.09036e-40	0.937349	NA	NA	NA	NA	0.00372621	0.973207	3.82878e-36	0.999405	NA	NA
IFNAR2	NA	NA	NA	Skin_Not_Sun_Exposed_Suprapubic	1.68039e-05	0.00862107	4.30361	Liver	1.24001e-39	8.41013e-36	-13.1739	NA	NA	NA	0	1	1	0	2	NA	NA	4.57303	0.795281	-13.2574	0.0786026	NA	NA	NA	NA	4.80729e-06	0.42645	4.09036e-40	0.937349	NA	NA	NA	NA	0.00372621	0.973207	2.84825e-36	0.998153	NA	NA
IFNAR2	NA	NA	NA	Skin_Not_Sun_Exposed_Suprapubic	1.68039e-05	0.00862107	4.30361	Lung	9.92385e-40	8.6039e-36	13.1907	NA	NA	NA	0	1	1	0	2	NA	NA	4.57303	0.795281	13.256	-0.207965	NA	NA	NA	NA	4.80729e-06	0.42645	4.16652e-40	0.835257	NA	NA	NA	NA	0.00372621	0.973207	2.96556e-36	0.997093	NA	NA
IFNAR2	NA	NA	NA	Skin_Not_Sun_Exposed_Suprapubic	1.68039e-05	0.00862107	4.30361	Minor_Salivary_Gland	1.03417e-40	2.97933e-36	-13.3601	NA	NA	NA	0	1	1	0	2	NA	NA	4.57303	0.795281	-13.4482	0.080844	NA	NA	NA	NA	4.80729e-06	0.42645	3.15389e-41	0.935566	NA	NA	NA	NA	0.00372621	0.973207	9.31975e-37	0.999251	NA	NA
IFNAR2	NA	NA	NA	Skin_Not_Sun_Exposed_Suprapubic	1.68039e-05	0.00862107	4.30361	Muscle_Skeletal	1.24001e-39	1.55038e-35	-13.1739	NA	NA	NA	0	1	1	0	2	NA	NA	4.57303	0.795281	-13.2574	0.0786026	NA	NA	NA	NA	4.80729e-06	0.42645	4.09036e-40	0.937349	NA	NA	NA	NA	0.00372621	0.973207	5.23668e-36	0.998918	NA	NA
IFNAR2	NA	NA	NA	Skin_Not_Sun_Exposed_Suprapubic	1.68039e-05	0.00862107	4.30361	Nerve_Tibial	9.92385e-40	8.86877e-36	-13.1907	NA	NA	NA	0	1	1	0	2	NA	NA	4.57303	0.795281	-13.256	0.207965	NA	NA	NA	NA	4.80729e-06	0.42645	4.16652e-40	0.835257	NA	NA	NA	NA	0.00372621	0.973207	3.05489e-36	0.992805	NA	NA
IFNAR2	NA	NA	NA	Skin_Not_Sun_Exposed_Suprapubic	1.68039e-05	0.00862107	4.30361	Ovary	1.24001e-39	3.88134e-35	-13.1739	NA	NA	NA	0	1	1	0	2	NA	NA	4.57303	0.795281	-13.2574	0.0786026	NA	NA	NA	NA	4.80729e-06	0.42645	4.09036e-40	0.937349	NA	NA	NA	NA	0.00372621	0.973207	1.31174e-35	0.998808	NA	NA
IFNAR2	NA	NA	NA	Skin_Not_Sun_Exposed_Suprapubic	1.68039e-05	0.00862107	4.30361	Pancreas	1.34635e-39	3.1782e-35	-13.1677	NA	NA	NA	0	1	1	0	2	NA	NA	4.57303	0.795281	-13.2509	0.0802578	NA	NA	NA	NA	4.80729e-06	0.42645	4.45986e-40	0.936032	NA	NA	NA	NA	0.00372621	0.973207	1.08036e-35	0.998399	NA	NA
IFNAR2	NA	NA	NA	Skin_Not_Sun_Exposed_Suprapubic	1.68039e-05	0.00862107	4.30361	Pituitary	6.71291e-40	2.03603e-35	13.2202	NA	NA	NA	0	1	1	0	2	NA	NA	4.57303	0.795281	13.2888	-0.191111	NA	NA	NA	NA	4.80729e-06	0.42645	2.68717e-40	0.848439	NA	NA	NA	NA	0.00372621	0.973207	6.89041e-36	0.994758	NA	NA
IFNAR2	NA	NA	NA	Skin_Not_Sun_Exposed_Suprapubic	1.68039e-05	0.00862107	4.30361	Prostate	6.71291e-40	1.99349e-35	13.2202	NA	NA	NA	0	1	1	0	2	NA	NA	4.57303	0.795281	13.2888	-0.191111	NA	NA	NA	NA	4.80729e-06	0.42645	2.68717e-40	0.848439	NA	NA	NA	NA	0.00372621	0.973207	6.74909e-36	0.994205	NA	NA
IFNAR2	NA	NA	NA	Skin_Not_Sun_Exposed_Suprapubic	1.68039e-05	0.00862107	4.30361	Skin_Not_Sun_Exposed_Suprapubic	9.92385e-40	1.6354e-35	-13.1907	NA	NA	NA	0	1	1	0	2	NA	NA	4.57303	0.795281	-13.256	0.207965	NA	NA	NA	NA	4.80729e-06	0.42645	4.16652e-40	0.835257	NA	NA	NA	NA	0.00372621	0.973207	7.03079e-36	0.993744	NA	NA
IFNAR2	NA	NA	NA	Skin_Not_Sun_Exposed_Suprapubic	1.68039e-05	0.00862107	4.30361	Skin_Sun_Exposed_Lower_leg	1.24001e-39	1.37215e-35	-13.1739	NA	NA	NA	0	1	1	0	2	NA	NA	4.57303	0.795281	-13.2574	0.0786026	NA	NA	NA	NA	4.80729e-06	0.42645	4.09036e-40	0.937349	NA	NA	NA	NA	0.00372621	0.973207	4.63806e-36	0.999018	NA	NA
IFNAR2	NA	NA	NA	Skin_Not_Sun_Exposed_Suprapubic	1.68039e-05	0.00862107	4.30361	Small_Intestine_Terminal_Ileum	8.51266e-34	8.54557e-30	-12.1177	NA	NA	NA	0	1	1	0	2	NA	NA	4.57303	0.795281	-12.2188	-0.12987	NA	NA	NA	NA	4.80729e-06	0.42645	2.46715e-34	0.896669	NA	NA	NA	NA	0.00372621	0.973207	2.54158e-30	0.996853	NA	NA
IFNAR2	NA	NA	NA	Skin_Not_Sun_Exposed_Suprapubic	1.68039e-05	0.00862107	4.30361	Spleen	9.92385e-40	7.62851e-36	-13.1907	NA	NA	NA	0	1	1	0	2	NA	NA	4.57303	0.795281	-13.256	0.207965	NA	NA	NA	NA	4.80729e-06	0.42645	4.16652e-40	0.835257	NA	NA	NA	NA	0.00372621	0.973207	2.62657e-36	0.98846	NA	NA
IFNAR2	NA	NA	NA	Skin_Not_Sun_Exposed_Suprapubic	1.68039e-05	0.00862107	4.30361	Stomach	9.92385e-40	1.15416e-35	-13.1907	NA	NA	NA	0	1	1	0	2	NA	NA	4.57303	0.795281	-13.256	0.207965	NA	NA	NA	NA	4.80729e-06	0.42645	4.16652e-40	0.835257	NA	NA	NA	NA	0.00372621	0.973207	3.97708e-36	0.994382	NA	NA
IFNAR2	NA	NA	NA	Skin_Not_Sun_Exposed_Suprapubic	1.68039e-05	0.00862107	4.30361	Testis	9.92385e-40	5.32722e-35	-13.1907	NA	NA	NA	0	1	1	0	2	NA	NA	4.57303	0.795281	-13.256	0.207965	NA	NA	NA	NA	4.80729e-06	0.42645	4.16652e-40	0.835257	NA	NA	NA	NA	0.00372621	0.973207	2.28908e-35	0.993427	NA	NA
IFNAR2	NA	NA	NA	Skin_Not_Sun_Exposed_Suprapubic	1.68039e-05	0.00862107	4.30361	Thyroid	1.0451e-39	1.46474e-35	-13.1868	NA	NA	NA	0	1	1	0	2	NA	NA	4.57303	0.795281	-13.2724	0.0880474	NA	NA	NA	NA	4.80729e-06	0.42645	3.3448e-40	0.929839	NA	NA	NA	NA	0.00372621	0.973207	4.95602e-36	0.998841	NA	NA
IFNAR2	NA	NA	NA	Skin_Not_Sun_Exposed_Suprapubic	1.68039e-05	0.00862107	4.30361	Uterus	1.24001e-39	1.85244e-35	-13.1739	NA	NA	NA	0	1	1	0	2	NA	NA	4.57303	0.795281	-13.2574	0.0786026	NA	NA	NA	NA	4.80729e-06	0.42645	4.09036e-40	0.937349	NA	NA	NA	NA	0.00372621	0.973207	6.26745e-36	0.999576	NA	NA
IFNAR2	NA	NA	NA	Skin_Not_Sun_Exposed_Suprapubic	1.68039e-05	0.00862107	4.30361	Vagina	9.92385e-40	2.687e-35	-13.1907	NA	NA	NA	0	1	1	0	2	NA	NA	4.57303	0.795281	-13.256	0.207965	NA	NA	NA	NA	4.80729e-06	0.42645	4.16652e-40	0.835257	NA	NA	NA	NA	0.00372621	0.973207	1.05942e-35	0.994806	NA	NA
IFNAR2	NA	NA	NA	Skin_Not_Sun_Exposed_Suprapubic	1.68039e-05	0.00862107	4.30361	Whole_Blood	9.92385e-40	5.88289e-36	-13.1907	NA	NA	NA	0	1	1	0	2	NA	NA	4.57303	0.795281	-13.256	0.207965	NA	NA	NA	NA	4.80729e-06	0.42645	4.16652e-40	0.835257	NA	NA	NA	NA	0.00372621	0.973207	2.02566e-36	0.990488	NA	NA
IFNAR2	NA	NA	NA	Skin_Not_Sun_Exposed_Suprapubic	1.68039e-05	0.00862107	4.30361	smultixcan	6.05844e-40	2.6102e-35	-13.2005	NA	NA	NA	0	1	1	0	2	NA	NA	4.57303	0.795281	-13.2669	0.202347	NA	NA	NA	NA	4.80729e-06	0.42645	2.49455e-40	0.839309	NA	NA	NA	NA	0.00372621	0.973207	1.06487e-35	0.997481	NA	NA
IFNAR2	NA	NA	NA	Skin_Sun_Exposed_Lower_leg	1.15351e-23	7.55033e-20	-10.0275	Adipose_Subcutaneous	9.92385e-40	6.95622e-36	-13.1907	NA	NA	NA	0	1	1	0	2	NA	NA	-9.98933	0.511341	-13.256	0.207965	NA	NA	NA	NA	1.69726e-23	0.609112	4.16652e-40	0.835257	NA	NA	NA	NA	1.1409e-19	0.98639	2.39658e-36	0.991529	NA	NA
IFNAR2	NA	NA	NA	Skin_Sun_Exposed_Lower_leg	1.15351e-23	7.55033e-20	-10.0275	Adipose_Visceral_Omentum	6.71291e-40	1.01076e-35	-13.2202	NA	NA	NA	0	1	1	0	2	NA	NA	-9.98933	0.511341	-13.2888	0.191111	NA	NA	NA	NA	1.69726e-23	0.609112	2.68717e-40	0.848439	NA	NA	NA	NA	1.1409e-19	0.98639	3.41422e-36	0.991425	NA	NA
IFNAR2	NA	NA	NA	Skin_Sun_Exposed_Lower_leg	1.15351e-23	7.55033e-20	-10.0275	Adrenal_Gland	1.24001e-39	1.75424e-35	13.1739	NA	NA	NA	0	1	1	0	2	NA	NA	-9.98933	0.511341	13.2574	-0.0786026	NA	NA	NA	NA	1.69726e-23	0.609112	4.09036e-40	0.937349	NA	NA	NA	NA	1.1409e-19	0.98639	5.92857e-36	0.998416	NA	NA
IFNAR2	NA	NA	NA	Skin_Sun_Exposed_Lower_leg	1.15351e-23	7.55033e-20	-10.0275	Artery_Aorta	9.92385e-40	7.79343e-36	-13.1907	NA	NA	NA	0	1	1	0	2	NA	NA	-9.98933	0.511341	-13.256	0.207965	NA	NA	NA	NA	1.69726e-23	0.609112	4.16652e-40	0.835257	NA	NA	NA	NA	1.1409e-19	0.98639	2.68649e-36	0.994283	NA	NA
IFNAR2	NA	NA	NA	Skin_Sun_Exposed_Lower_leg	1.15351e-23	7.55033e-20	-10.0275	Artery_Coronary	9.92385e-40	1.93373e-35	-13.1907	NA	NA	NA	0	1	1	0	2	NA	NA	-9.98933	0.511341	-13.256	0.207965	NA	NA	NA	NA	1.69726e-23	0.609112	4.16652e-40	0.835257	NA	NA	NA	NA	1.1409e-19	0.98639	6.66872e-36	0.992107	NA	NA
IFNAR2	NA	NA	NA	Skin_Sun_Exposed_Lower_leg	1.15351e-23	7.55033e-20	-10.0275	Artery_Tibial	6.71291e-40	1.32056e-35	-13.2202	NA	NA	NA	0	1	1	0	2	NA	NA	-9.98933	0.511341	-13.2888	0.191111	NA	NA	NA	NA	1.69726e-23	0.609112	2.68717e-40	0.848439	NA	NA	NA	NA	1.1409e-19	0.98639	4.54067e-36	0.99633	NA	NA
IFNAR2	NA	NA	NA	Skin_Sun_Exposed_Lower_leg	1.15351e-23	7.55033e-20	-10.0275	Brain_Amygdala	9.92385e-40	1.14769e-35	13.1907	NA	NA	NA	0	1	1	0	2	NA	NA	-9.98933	0.511341	13.256	-0.207965	NA	NA	NA	NA	1.69726e-23	0.609112	4.16652e-40	0.835257	NA	NA	NA	NA	1.1409e-19	0.98639	3.9559e-36	0.99762	NA	NA
IFNAR2	NA	NA	NA	Skin_Sun_Exposed_Lower_leg	1.15351e-23	7.55033e-20	-10.0275	Brain_Anterior_cingulate_cortex_BA24	9.92385e-40	1.37262e-35	-13.1907	NA	NA	NA	0	1	1	0	2	NA	NA	-9.98933	0.511341	-13.256	0.207965	NA	NA	NA	NA	1.69726e-23	0.609112	4.16652e-40	0.835257	NA	NA	NA	NA	1.1409e-19	0.98639	4.73295e-36	0.996936	NA	NA
IFNAR2	NA	NA	NA	Skin_Sun_Exposed_Lower_leg	1.15351e-23	7.55033e-20	-10.0275	Brain_Caudate_basal_ganglia	6.71291e-40	1.22624e-35	-13.2202	NA	NA	NA	0	1	1	0	2	NA	NA	-9.98933	0.511341	-13.2888	0.191111	NA	NA	NA	NA	1.69726e-23	0.609112	2.68717e-40	0.848439	NA	NA	NA	NA	1.1409e-19	0.98639	5.27668e-36	0.99884	NA	NA
IFNAR2	NA	NA	NA	Skin_Sun_Exposed_Lower_leg	1.15351e-23	7.55033e-20	-10.0275	Brain_Cerebellar_Hemisphere	6.71291e-40	1.90328e-35	13.2202	NA	NA	NA	0	1	1	0	2	NA	NA	-9.98933	0.511341	13.2888	-0.191111	NA	NA	NA	NA	1.69726e-23	0.609112	2.68717e-40	0.848439	NA	NA	NA	NA	1.1409e-19	0.98639	6.43945e-36	0.99528	NA	NA
IFNAR2	NA	NA	NA	Skin_Sun_Exposed_Lower_leg	1.15351e-23	7.55033e-20	-10.0275	Brain_Cerebellum	9.15195e-40	2.89504e-35	-13.1968	NA	NA	NA	0	1	1	0	2	NA	NA	-9.98933	0.511341	-13.2673	0.182222	NA	NA	NA	NA	1.69726e-23	0.609112	3.58264e-40	0.855408	NA	NA	NA	NA	1.1409e-19	0.98639	1.16006e-35	0.998195	NA	NA
IFNAR2	NA	NA	NA	Skin_Sun_Exposed_Lower_leg	1.15351e-23	7.55033e-20	-10.0275	Brain_Cortex	7.6933e-34	7.69346e-30	-12.126	NA	NA	NA	0	1	1	0	2	NA	NA	-9.98933	0.511341	-12.2264	-0.124098	NA	NA	NA	NA	1.69726e-23	0.609112	2.24786e-34	0.901238	NA	NA	NA	NA	1.1409e-19	0.98639	2.28335e-30	0.998852	NA	NA
IFNAR2	NA	NA	NA	Skin_Sun_Exposed_Lower_leg	1.15351e-23	7.55033e-20	-10.0275	Brain_Frontal_Cortex_BA9	9.92385e-40	1.52136e-35	-13.1907	NA	NA	NA	0	1	1	0	2	NA	NA	-9.98933	0.511341	-13.256	0.207965	NA	NA	NA	NA	1.69726e-23	0.609112	4.16652e-40	0.835257	NA	NA	NA	NA	1.1409e-19	0.98639	5.2421e-36	0.998747	NA	NA
IFNAR2	NA	NA	NA	Skin_Sun_Exposed_Lower_leg	1.15351e-23	7.55033e-20	-10.0275	Brain_Hippocampus	6.71291e-40	1.40139e-35	-13.2202	NA	NA	NA	0	1	1	0	2	NA	NA	-9.98933	0.511341	-13.2888	0.191111	NA	NA	NA	NA	1.69726e-23	0.609112	2.68717e-40	0.848439	NA	NA	NA	NA	1.1409e-19	0.98639	5.757e-36	0.995709	NA	NA
IFNAR2	NA	NA	NA	Skin_Sun_Exposed_Lower_leg	1.15351e-23	7.55033e-20	-10.0275	Brain_Hypothalamus	1.24001e-39	2.87074e-35	-13.1739	NA	NA	NA	0	1	1	0	2	NA	NA	-9.98933	0.511341	-13.2574	0.0786026	NA	NA	NA	NA	1.69726e-23	0.609112	4.09036e-40	0.937349	NA	NA	NA	NA	1.1409e-19	0.98639	9.71706e-36	0.998627	NA	NA
IFNAR2	NA	NA	NA	Skin_Sun_Exposed_Lower_leg	1.15351e-23	7.55033e-20	-10.0275	Brain_Nucleus_accumbens_basal_ganglia	1.24001e-39	3.12519e-35	-13.1739	NA	NA	NA	0	1	1	0	2	NA	NA	-9.98933	0.511341	-13.2574	0.0786026	NA	NA	NA	NA	1.69726e-23	0.609112	4.09036e-40	0.937349	NA	NA	NA	NA	1.1409e-19	0.98639	1.05568e-35	0.998917	NA	NA
IFNAR2	NA	NA	NA	Skin_Sun_Exposed_Lower_leg	1.15351e-23	7.55033e-20	-10.0275	Brain_Putamen_basal_ganglia	9.92385e-40	1.35533e-35	-13.1907	NA	NA	NA	0	1	1	0	2	NA	NA	-9.98933	0.511341	-13.256	0.207965	NA	NA	NA	NA	1.69726e-23	0.609112	4.16652e-40	0.835257	NA	NA	NA	NA	1.1409e-19	0.98639	4.67066e-36	0.997732	NA	NA
IFNAR2	NA	NA	NA	Skin_Sun_Exposed_Lower_leg	1.15351e-23	7.55033e-20	-10.0275	Brain_Spinal_cord_cervical_c-1	6.71291e-40	9.09585e-36	13.2202	NA	NA	NA	0	1	1	0	2	NA	NA	-9.98933	0.511341	13.2888	-0.191111	NA	NA	NA	NA	1.69726e-23	0.609112	2.68717e-40	0.848439	NA	NA	NA	NA	1.1409e-19	0.98639	3.07909e-36	0.998609	NA	NA
IFNAR2	NA	NA	NA	Skin_Sun_Exposed_Lower_leg	1.15351e-23	7.55033e-20	-10.0275	Brain_Substantia_nigra	9.92385e-40	5.52515e-36	-13.1907	NA	NA	NA	0	1	1	0	2	NA	NA	-9.98933	0.511341	-13.256	0.207965	NA	NA	NA	NA	1.69726e-23	0.609112	4.16652e-40	0.835257	NA	NA	NA	NA	1.1409e-19	0.98639	1.90879e-36	0.995854	NA	NA
IFNAR2	NA	NA	NA	Skin_Sun_Exposed_Lower_leg	1.15351e-23	7.55033e-20	-10.0275	Breast_Mammary_Tissue	6.71291e-40	8.58704e-36	-13.2202	NA	NA	NA	0	1	1	0	2	NA	NA	-9.98933	0.511341	-13.2888	0.191111	NA	NA	NA	NA	1.69726e-23	0.609112	2.68717e-40	0.848439	NA	NA	NA	NA	1.1409e-19	0.98639	2.9062e-36	0.991689	NA	NA
IFNAR2	NA	NA	NA	Skin_Sun_Exposed_Lower_leg	1.15351e-23	7.55033e-20	-10.0275	Cells_Cultured_fibroblasts	6.71291e-40	1.19532e-35	-13.2202	NA	NA	NA	0	1	1	0	2	NA	NA	-9.98933	0.511341	-13.2888	0.191111	NA	NA	NA	NA	1.69726e-23	0.609112	2.68717e-40	0.848439	NA	NA	NA	NA	1.1409e-19	0.98639	4.1143e-36	0.992361	NA	NA
IFNAR2	NA	NA	NA	Skin_Sun_Exposed_Lower_leg	1.15351e-23	7.55033e-20	-10.0275	Cells_EBV-transformed_lymphocytes	9.92385e-40	8.86449e-36	-13.1907	NA	NA	NA	0	1	1	0	2	NA	NA	-9.98933	0.511341	-13.256	0.207965	NA	NA	NA	NA	1.69726e-23	0.609112	4.16652e-40	0.835257	NA	NA	NA	NA	1.1409e-19	0.98639	3.05479e-36	0.992678	NA	NA
IFNAR2	NA	NA	NA	Skin_Sun_Exposed_Lower_leg	1.15351e-23	7.55033e-20	-10.0275	Colon_Sigmoid	6.71291e-40	2.16216e-35	13.2202	NA	NA	NA	0	1	1	0	2	NA	NA	-9.98933	0.511341	13.2888	-0.191111	NA	NA	NA	NA	1.69726e-23	0.609112	2.68717e-40	0.848439	NA	NA	NA	NA	1.1409e-19	0.98639	8.86633e-36	0.997081	NA	NA
IFNAR2	NA	NA	NA	Skin_Sun_Exposed_Lower_leg	1.15351e-23	7.55033e-20	-10.0275	Colon_Transverse	1.24001e-39	3.96107e-35	-13.1739	NA	NA	NA	0	1	1	0	2	NA	NA	-9.98933	0.511341	-13.2574	0.0786026	NA	NA	NA	NA	1.69726e-23	0.609112	4.09036e-40	0.937349	NA	NA	NA	NA	1.1409e-19	0.98639	1.33931e-35	0.998937	NA	NA
IFNAR2	NA	NA	NA	Skin_Sun_Exposed_Lower_leg	1.15351e-23	7.55033e-20	-10.0275	Esophagus_Gastroesophageal_Junction	9.92385e-40	1.97006e-35	-13.1907	NA	NA	NA	0	1	1	0	2	NA	NA	-9.98933	0.511341	-13.256	0.207965	NA	NA	NA	NA	1.69726e-23	0.609112	4.16652e-40	0.835257	NA	NA	NA	NA	1.1409e-19	0.98639	6.78246e-36	0.99535	NA	NA
IFNAR2	NA	NA	NA	Skin_Sun_Exposed_Lower_leg	1.15351e-23	7.55033e-20	-10.0275	Esophagus_Mucosa	1.24001e-39	1.7884e-35	13.1739	NA	NA	NA	0	1	1	0	2	NA	NA	-9.98933	0.511341	13.2574	-0.0786026	NA	NA	NA	NA	1.69726e-23	0.609112	4.09036e-40	0.937349	NA	NA	NA	NA	1.1409e-19	0.98639	6.048e-36	0.998355	NA	NA
IFNAR2	NA	NA	NA	Skin_Sun_Exposed_Lower_leg	1.15351e-23	7.55033e-20	-10.0275	Esophagus_Muscularis	6.71291e-40	1.95146e-35	-13.2202	NA	NA	NA	0	1	1	0	2	NA	NA	-9.98933	0.511341	-13.2888	0.191111	NA	NA	NA	NA	1.69726e-23	0.609112	2.68717e-40	0.848439	NA	NA	NA	NA	1.1409e-19	0.98639	6.59304e-36	0.993909	NA	NA
IFNAR2	NA	NA	NA	Skin_Sun_Exposed_Lower_leg	1.15351e-23	7.55033e-20	-10.0275	Heart_Atrial_Appendage	6.71291e-40	1.16804e-35	-13.2202	NA	NA	NA	0	1	1	0	2	NA	NA	-9.98933	0.511341	-13.2888	0.191111	NA	NA	NA	NA	1.69726e-23	0.609112	2.68717e-40	0.848439	NA	NA	NA	NA	1.1409e-19	0.98639	4.02194e-36	0.995721	NA	NA
IFNAR2	NA	NA	NA	Skin_Sun_Exposed_Lower_leg	1.15351e-23	7.55033e-20	-10.0275	Heart_Left_Ventricle	9.15195e-40	1.40362e-35	-13.1968	NA	NA	NA	0	1	1	0	2	NA	NA	-9.98933	0.511341	-13.2673	0.182222	NA	NA	NA	NA	1.69726e-23	0.609112	3.58264e-40	0.855408	NA	NA	NA	NA	1.1409e-19	0.98639	4.74441e-36	0.995687	NA	NA
IFNAR2	NA	NA	NA	Skin_Sun_Exposed_Lower_leg	1.15351e-23	7.55033e-20	-10.0275	Kidney_Cortex	1.24001e-39	1.13045e-35	-13.1739	NA	NA	NA	0	1	1	0	2	NA	NA	-9.98933	0.511341	-13.2574	0.0786026	NA	NA	NA	NA	1.69726e-23	0.609112	4.09036e-40	0.937349	NA	NA	NA	NA	1.1409e-19	0.98639	3.82878e-36	0.999405	NA	NA
IFNAR2	NA	NA	NA	Skin_Sun_Exposed_Lower_leg	1.15351e-23	7.55033e-20	-10.0275	Liver	1.24001e-39	8.41013e-36	-13.1739	NA	NA	NA	0	1	1	0	2	NA	NA	-9.98933	0.511341	-13.2574	0.0786026	NA	NA	NA	NA	1.69726e-23	0.609112	4.09036e-40	0.937349	NA	NA	NA	NA	1.1409e-19	0.98639	2.84825e-36	0.998153	NA	NA
IFNAR2	NA	NA	NA	Skin_Sun_Exposed_Lower_leg	1.15351e-23	7.55033e-20	-10.0275	Lung	9.92385e-40	8.6039e-36	13.1907	NA	NA	NA	0	1	1	0	2	NA	NA	-9.98933	0.511341	13.256	-0.207965	NA	NA	NA	NA	1.69726e-23	0.609112	4.16652e-40	0.835257	NA	NA	NA	NA	1.1409e-19	0.98639	2.96556e-36	0.997093	NA	NA
IFNAR2	NA	NA	NA	Skin_Sun_Exposed_Lower_leg	1.15351e-23	7.55033e-20	-10.0275	Minor_Salivary_Gland	1.03417e-40	2.97933e-36	-13.3601	NA	NA	NA	0	1	1	0	2	NA	NA	-9.98933	0.511341	-13.4482	0.080844	NA	NA	NA	NA	1.69726e-23	0.609112	3.15389e-41	0.935566	NA	NA	NA	NA	1.1409e-19	0.98639	9.31975e-37	0.999251	NA	NA
IFNAR2	NA	NA	NA	Skin_Sun_Exposed_Lower_leg	1.15351e-23	7.55033e-20	-10.0275	Muscle_Skeletal	1.24001e-39	1.55038e-35	-13.1739	NA	NA	NA	0	1	1	0	2	NA	NA	-9.98933	0.511341	-13.2574	0.0786026	NA	NA	NA	NA	1.69726e-23	0.609112	4.09036e-40	0.937349	NA	NA	NA	NA	1.1409e-19	0.98639	5.23668e-36	0.998918	NA	NA
IFNAR2	NA	NA	NA	Skin_Sun_Exposed_Lower_leg	1.15351e-23	7.55033e-20	-10.0275	Nerve_Tibial	9.92385e-40	8.86877e-36	-13.1907	NA	NA	NA	0	1	1	0	2	NA	NA	-9.98933	0.511341	-13.256	0.207965	NA	NA	NA	NA	1.69726e-23	0.609112	4.16652e-40	0.835257	NA	NA	NA	NA	1.1409e-19	0.98639	3.05489e-36	0.992805	NA	NA
IFNAR2	NA	NA	NA	Skin_Sun_Exposed_Lower_leg	1.15351e-23	7.55033e-20	-10.0275	Ovary	1.24001e-39	3.88134e-35	-13.1739	NA	NA	NA	0	1	1	0	2	NA	NA	-9.98933	0.511341	-13.2574	0.0786026	NA	NA	NA	NA	1.69726e-23	0.609112	4.09036e-40	0.937349	NA	NA	NA	NA	1.1409e-19	0.98639	1.31174e-35	0.998808	NA	NA
IFNAR2	NA	NA	NA	Skin_Sun_Exposed_Lower_leg	1.15351e-23	7.55033e-20	-10.0275	Pancreas	1.34635e-39	3.1782e-35	-13.1677	NA	NA	NA	0	1	1	0	2	NA	NA	-9.98933	0.511341	-13.2509	0.0802578	NA	NA	NA	NA	1.69726e-23	0.609112	4.45986e-40	0.936032	NA	NA	NA	NA	1.1409e-19	0.98639	1.08036e-35	0.998399	NA	NA
IFNAR2	NA	NA	NA	Skin_Sun_Exposed_Lower_leg	1.15351e-23	7.55033e-20	-10.0275	Pituitary	6.71291e-40	2.03603e-35	13.2202	NA	NA	NA	0	1	1	0	2	NA	NA	-9.98933	0.511341	13.2888	-0.191111	NA	NA	NA	NA	1.69726e-23	0.609112	2.68717e-40	0.848439	NA	NA	NA	NA	1.1409e-19	0.98639	6.89041e-36	0.994758	NA	NA
IFNAR2	NA	NA	NA	Skin_Sun_Exposed_Lower_leg	1.15351e-23	7.55033e-20	-10.0275	Prostate	6.71291e-40	1.99349e-35	13.2202	NA	NA	NA	0	1	1	0	2	NA	NA	-9.98933	0.511341	13.2888	-0.191111	NA	NA	NA	NA	1.69726e-23	0.609112	2.68717e-40	0.848439	NA	NA	NA	NA	1.1409e-19	0.98639	6.74909e-36	0.994205	NA	NA
IFNAR2	NA	NA	NA	Skin_Sun_Exposed_Lower_leg	1.15351e-23	7.55033e-20	-10.0275	Skin_Not_Sun_Exposed_Suprapubic	9.92385e-40	1.6354e-35	-13.1907	NA	NA	NA	0	1	1	0	2	NA	NA	-9.98933	0.511341	-13.256	0.207965	NA	NA	NA	NA	1.69726e-23	0.609112	4.16652e-40	0.835257	NA	NA	NA	NA	1.1409e-19	0.98639	7.03079e-36	0.993744	NA	NA
IFNAR2	NA	NA	NA	Skin_Sun_Exposed_Lower_leg	1.15351e-23	7.55033e-20	-10.0275	Skin_Sun_Exposed_Lower_leg	1.24001e-39	1.37215e-35	-13.1739	NA	NA	NA	0	1	1	0	2	NA	NA	-9.98933	0.511341	-13.2574	0.0786026	NA	NA	NA	NA	1.69726e-23	0.609112	4.09036e-40	0.937349	NA	NA	NA	NA	1.1409e-19	0.98639	4.63806e-36	0.999018	NA	NA
IFNAR2	NA	NA	NA	Skin_Sun_Exposed_Lower_leg	1.15351e-23	7.55033e-20	-10.0275	Small_Intestine_Terminal_Ileum	8.51266e-34	8.54557e-30	-12.1177	NA	NA	NA	0	1	1	0	2	NA	NA	-9.98933	0.511341	-12.2188	-0.12987	NA	NA	NA	NA	1.69726e-23	0.609112	2.46715e-34	0.896669	NA	NA	NA	NA	1.1409e-19	0.98639	2.54158e-30	0.996853	NA	NA
IFNAR2	NA	NA	NA	Skin_Sun_Exposed_Lower_leg	1.15351e-23	7.55033e-20	-10.0275	Spleen	9.92385e-40	7.62851e-36	-13.1907	NA	NA	NA	0	1	1	0	2	NA	NA	-9.98933	0.511341	-13.256	0.207965	NA	NA	NA	NA	1.69726e-23	0.609112	4.16652e-40	0.835257	NA	NA	NA	NA	1.1409e-19	0.98639	2.62657e-36	0.98846	NA	NA
IFNAR2	NA	NA	NA	Skin_Sun_Exposed_Lower_leg	1.15351e-23	7.55033e-20	-10.0275	Stomach	9.92385e-40	1.15416e-35	-13.1907	NA	NA	NA	0	1	1	0	2	NA	NA	-9.98933	0.511341	-13.256	0.207965	NA	NA	NA	NA	1.69726e-23	0.609112	4.16652e-40	0.835257	NA	NA	NA	NA	1.1409e-19	0.98639	3.97708e-36	0.994382	NA	NA
IFNAR2	NA	NA	NA	Skin_Sun_Exposed_Lower_leg	1.15351e-23	7.55033e-20	-10.0275	Testis	9.92385e-40	5.32722e-35	-13.1907	NA	NA	NA	0	1	1	0	2	NA	NA	-9.98933	0.511341	-13.256	0.207965	NA	NA	NA	NA	1.69726e-23	0.609112	4.16652e-40	0.835257	NA	NA	NA	NA	1.1409e-19	0.98639	2.28908e-35	0.993427	NA	NA
IFNAR2	NA	NA	NA	Skin_Sun_Exposed_Lower_leg	1.15351e-23	7.55033e-20	-10.0275	Thyroid	1.0451e-39	1.46474e-35	-13.1868	NA	NA	NA	0	1	1	0	2	NA	NA	-9.98933	0.511341	-13.2724	0.0880474	NA	NA	NA	NA	1.69726e-23	0.609112	3.3448e-40	0.929839	NA	NA	NA	NA	1.1409e-19	0.98639	4.95602e-36	0.998841	NA	NA
IFNAR2	NA	NA	NA	Skin_Sun_Exposed_Lower_leg	1.15351e-23	7.55033e-20	-10.0275	Uterus	1.24001e-39	1.85244e-35	-13.1739	NA	NA	NA	0	1	1	0	2	NA	NA	-9.98933	0.511341	-13.2574	0.0786026	NA	NA	NA	NA	1.69726e-23	0.609112	4.09036e-40	0.937349	NA	NA	NA	NA	1.1409e-19	0.98639	6.26745e-36	0.999576	NA	NA
IFNAR2	NA	NA	NA	Skin_Sun_Exposed_Lower_leg	1.15351e-23	7.55033e-20	-10.0275	Vagina	9.92385e-40	2.687e-35	-13.1907	NA	NA	NA	0	1	1	0	2	NA	NA	-9.98933	0.511341	-13.256	0.207965	NA	NA	NA	NA	1.69726e-23	0.609112	4.16652e-40	0.835257	NA	NA	NA	NA	1.1409e-19	0.98639	1.05942e-35	0.994806	NA	NA
IFNAR2	NA	NA	NA	Skin_Sun_Exposed_Lower_leg	1.15351e-23	7.55033e-20	-10.0275	Whole_Blood	9.92385e-40	5.88289e-36	-13.1907	NA	NA	NA	0	1	1	0	2	NA	NA	-9.98933	0.511341	-13.256	0.207965	NA	NA	NA	NA	1.69726e-23	0.609112	4.16652e-40	0.835257	NA	NA	NA	NA	1.1409e-19	0.98639	2.02566e-36	0.990488	NA	NA
IFNAR2	NA	NA	NA	Skin_Sun_Exposed_Lower_leg	1.15351e-23	7.55033e-20	-10.0275	smultixcan	6.05844e-40	2.6102e-35	-13.2005	NA	NA	NA	0	1	1	0	2	NA	NA	-9.98933	0.511341	-13.2669	0.202347	NA	NA	NA	NA	1.69726e-23	0.609112	2.49455e-40	0.839309	NA	NA	NA	NA	1.1409e-19	0.98639	1.06487e-35	0.997481	NA	NA
IFNAR2	NA	NA	NA	Small_Intestine_Terminal_Ileum	1.37849e-36	1.5974e-32	-12.6336	Adipose_Subcutaneous	9.92385e-40	6.95622e-36	-13.1907	NA	NA	NA	0	1	1	0	2	NA	NA	-12.6721	0.419905	-13.256	0.207965	NA	NA	NA	NA	8.43795e-37	0.674555	4.16652e-40	0.835257	NA	NA	NA	NA	1.01272e-32	0.994402	2.39658e-36	0.991529	NA	NA
IFNAR2	NA	NA	NA	Small_Intestine_Terminal_Ileum	1.37849e-36	1.5974e-32	-12.6336	Adipose_Visceral_Omentum	6.71291e-40	1.01076e-35	-13.2202	NA	NA	NA	0	1	1	0	2	NA	NA	-12.6721	0.419905	-13.2888	0.191111	NA	NA	NA	NA	8.43795e-37	0.674555	2.68717e-40	0.848439	NA	NA	NA	NA	1.01272e-32	0.994402	3.41422e-36	0.991425	NA	NA
IFNAR2	NA	NA	NA	Small_Intestine_Terminal_Ileum	1.37849e-36	1.5974e-32	-12.6336	Adrenal_Gland	1.24001e-39	1.75424e-35	13.1739	NA	NA	NA	0	1	1	0	2	NA	NA	-12.6721	0.419905	13.2574	-0.0786026	NA	NA	NA	NA	8.43795e-37	0.674555	4.09036e-40	0.937349	NA	NA	NA	NA	1.01272e-32	0.994402	5.92857e-36	0.998416	NA	NA
IFNAR2	NA	NA	NA	Small_Intestine_Terminal_Ileum	1.37849e-36	1.5974e-32	-12.6336	Artery_Aorta	9.92385e-40	7.79343e-36	-13.1907	NA	NA	NA	0	1	1	0	2	NA	NA	-12.6721	0.419905	-13.256	0.207965	NA	NA	NA	NA	8.43795e-37	0.674555	4.16652e-40	0.835257	NA	NA	NA	NA	1.01272e-32	0.994402	2.68649e-36	0.994283	NA	NA
IFNAR2	NA	NA	NA	Small_Intestine_Terminal_Ileum	1.37849e-36	1.5974e-32	-12.6336	Artery_Coronary	9.92385e-40	1.93373e-35	-13.1907	NA	NA	NA	0	1	1	0	2	NA	NA	-12.6721	0.419905	-13.256	0.207965	NA	NA	NA	NA	8.43795e-37	0.674555	4.16652e-40	0.835257	NA	NA	NA	NA	1.01272e-32	0.994402	6.66872e-36	0.992107	NA	NA
IFNAR2	NA	NA	NA	Small_Intestine_Terminal_Ileum	1.37849e-36	1.5974e-32	-12.6336	Artery_Tibial	6.71291e-40	1.32056e-35	-13.2202	NA	NA	NA	0	1	1	0	2	NA	NA	-12.6721	0.419905	-13.2888	0.191111	NA	NA	NA	NA	8.43795e-37	0.674555	2.68717e-40	0.848439	NA	NA	NA	NA	1.01272e-32	0.994402	4.54067e-36	0.99633	NA	NA
IFNAR2	NA	NA	NA	Small_Intestine_Terminal_Ileum	1.37849e-36	1.5974e-32	-12.6336	Brain_Amygdala	9.92385e-40	1.14769e-35	13.1907	NA	NA	NA	0	1	1	0	2	NA	NA	-12.6721	0.419905	13.256	-0.207965	NA	NA	NA	NA	8.43795e-37	0.674555	4.16652e-40	0.835257	NA	NA	NA	NA	1.01272e-32	0.994402	3.9559e-36	0.99762	NA	NA
IFNAR2	NA	NA	NA	Small_Intestine_Terminal_Ileum	1.37849e-36	1.5974e-32	-12.6336	Brain_Anterior_cingulate_cortex_BA24	9.92385e-40	1.37262e-35	-13.1907	NA	NA	NA	0	1	1	0	2	NA	NA	-12.6721	0.419905	-13.256	0.207965	NA	NA	NA	NA	8.43795e-37	0.674555	4.16652e-40	0.835257	NA	NA	NA	NA	1.01272e-32	0.994402	4.73295e-36	0.996936	NA	NA
IFNAR2	NA	NA	NA	Small_Intestine_Terminal_Ileum	1.37849e-36	1.5974e-32	-12.6336	Brain_Caudate_basal_ganglia	6.71291e-40	1.22624e-35	-13.2202	NA	NA	NA	0	1	1	0	2	NA	NA	-12.6721	0.419905	-13.2888	0.191111	NA	NA	NA	NA	8.43795e-37	0.674555	2.68717e-40	0.848439	NA	NA	NA	NA	1.01272e-32	0.994402	5.27668e-36	0.99884	NA	NA
IFNAR2	NA	NA	NA	Small_Intestine_Terminal_Ileum	1.37849e-36	1.5974e-32	-12.6336	Brain_Cerebellar_Hemisphere	6.71291e-40	1.90328e-35	13.2202	NA	NA	NA	0	1	1	0	2	NA	NA	-12.6721	0.419905	13.2888	-0.191111	NA	NA	NA	NA	8.43795e-37	0.674555	2.68717e-40	0.848439	NA	NA	NA	NA	1.01272e-32	0.994402	6.43945e-36	0.99528	NA	NA
IFNAR2	NA	NA	NA	Small_Intestine_Terminal_Ileum	1.37849e-36	1.5974e-32	-12.6336	Brain_Cerebellum	9.15195e-40	2.89504e-35	-13.1968	NA	NA	NA	0	1	1	0	2	NA	NA	-12.6721	0.419905	-13.2673	0.182222	NA	NA	NA	NA	8.43795e-37	0.674555	3.58264e-40	0.855408	NA	NA	NA	NA	1.01272e-32	0.994402	1.16006e-35	0.998195	NA	NA
IFNAR2	NA	NA	NA	Small_Intestine_Terminal_Ileum	1.37849e-36	1.5974e-32	-12.6336	Brain_Cortex	7.6933e-34	7.69346e-30	-12.126	NA	NA	NA	0	1	1	0	2	NA	NA	-12.6721	0.419905	-12.2264	-0.124098	NA	NA	NA	NA	8.43795e-37	0.674555	2.24786e-34	0.901238	NA	NA	NA	NA	1.01272e-32	0.994402	2.28335e-30	0.998852	NA	NA
IFNAR2	NA	NA	NA	Small_Intestine_Terminal_Ileum	1.37849e-36	1.5974e-32	-12.6336	Brain_Frontal_Cortex_BA9	9.92385e-40	1.52136e-35	-13.1907	NA	NA	NA	0	1	1	0	2	NA	NA	-12.6721	0.419905	-13.256	0.207965	NA	NA	NA	NA	8.43795e-37	0.674555	4.16652e-40	0.835257	NA	NA	NA	NA	1.01272e-32	0.994402	5.2421e-36	0.998747	NA	NA
IFNAR2	NA	NA	NA	Small_Intestine_Terminal_Ileum	1.37849e-36	1.5974e-32	-12.6336	Brain_Hippocampus	6.71291e-40	1.40139e-35	-13.2202	NA	NA	NA	0	1	1	0	2	NA	NA	-12.6721	0.419905	-13.2888	0.191111	NA	NA	NA	NA	8.43795e-37	0.674555	2.68717e-40	0.848439	NA	NA	NA	NA	1.01272e-32	0.994402	5.757e-36	0.995709	NA	NA
IFNAR2	NA	NA	NA	Small_Intestine_Terminal_Ileum	1.37849e-36	1.5974e-32	-12.6336	Brain_Hypothalamus	1.24001e-39	2.87074e-35	-13.1739	NA	NA	NA	0	1	1	0	2	NA	NA	-12.6721	0.419905	-13.2574	0.0786026	NA	NA	NA	NA	8.43795e-37	0.674555	4.09036e-40	0.937349	NA	NA	NA	NA	1.01272e-32	0.994402	9.71706e-36	0.998627	NA	NA
IFNAR2	NA	NA	NA	Small_Intestine_Terminal_Ileum	1.37849e-36	1.5974e-32	-12.6336	Brain_Nucleus_accumbens_basal_ganglia	1.24001e-39	3.12519e-35	-13.1739	NA	NA	NA	0	1	1	0	2	NA	NA	-12.6721	0.419905	-13.2574	0.0786026	NA	NA	NA	NA	8.43795e-37	0.674555	4.09036e-40	0.937349	NA	NA	NA	NA	1.01272e-32	0.994402	1.05568e-35	0.998917	NA	NA
IFNAR2	NA	NA	NA	Small_Intestine_Terminal_Ileum	1.37849e-36	1.5974e-32	-12.6336	Brain_Putamen_basal_ganglia	9.92385e-40	1.35533e-35	-13.1907	NA	NA	NA	0	1	1	0	2	NA	NA	-12.6721	0.419905	-13.256	0.207965	NA	NA	NA	NA	8.43795e-37	0.674555	4.16652e-40	0.835257	NA	NA	NA	NA	1.01272e-32	0.994402	4.67066e-36	0.997732	NA	NA
IFNAR2	NA	NA	NA	Small_Intestine_Terminal_Ileum	1.37849e-36	1.5974e-32	-12.6336	Brain_Spinal_cord_cervical_c-1	6.71291e-40	9.09585e-36	13.2202	NA	NA	NA	0	1	1	0	2	NA	NA	-12.6721	0.419905	13.2888	-0.191111	NA	NA	NA	NA	8.43795e-37	0.674555	2.68717e-40	0.848439	NA	NA	NA	NA	1.01272e-32	0.994402	3.07909e-36	0.998609	NA	NA
IFNAR2	NA	NA	NA	Small_Intestine_Terminal_Ileum	1.37849e-36	1.5974e-32	-12.6336	Brain_Substantia_nigra	9.92385e-40	5.52515e-36	-13.1907	NA	NA	NA	0	1	1	0	2	NA	NA	-12.6721	0.419905	-13.256	0.207965	NA	NA	NA	NA	8.43795e-37	0.674555	4.16652e-40	0.835257	NA	NA	NA	NA	1.01272e-32	0.994402	1.90879e-36	0.995854	NA	NA
IFNAR2	NA	NA	NA	Small_Intestine_Terminal_Ileum	1.37849e-36	1.5974e-32	-12.6336	Breast_Mammary_Tissue	6.71291e-40	8.58704e-36	-13.2202	NA	NA	NA	0	1	1	0	2	NA	NA	-12.6721	0.419905	-13.2888	0.191111	NA	NA	NA	NA	8.43795e-37	0.674555	2.68717e-40	0.848439	NA	NA	NA	NA	1.01272e-32	0.994402	2.9062e-36	0.991689	NA	NA
IFNAR2	NA	NA	NA	Small_Intestine_Terminal_Ileum	1.37849e-36	1.5974e-32	-12.6336	Cells_Cultured_fibroblasts	6.71291e-40	1.19532e-35	-13.2202	NA	NA	NA	0	1	1	0	2	NA	NA	-12.6721	0.419905	-13.2888	0.191111	NA	NA	NA	NA	8.43795e-37	0.674555	2.68717e-40	0.848439	NA	NA	NA	NA	1.01272e-32	0.994402	4.1143e-36	0.992361	NA	NA
IFNAR2	NA	NA	NA	Small_Intestine_Terminal_Ileum	1.37849e-36	1.5974e-32	-12.6336	Cells_EBV-transformed_lymphocytes	9.92385e-40	8.86449e-36	-13.1907	NA	NA	NA	0	1	1	0	2	NA	NA	-12.6721	0.419905	-13.256	0.207965	NA	NA	NA	NA	8.43795e-37	0.674555	4.16652e-40	0.835257	NA	NA	NA	NA	1.01272e-32	0.994402	3.05479e-36	0.992678	NA	NA
IFNAR2	NA	NA	NA	Small_Intestine_Terminal_Ileum	1.37849e-36	1.5974e-32	-12.6336	Colon_Sigmoid	6.71291e-40	2.16216e-35	13.2202	NA	NA	NA	0	1	1	0	2	NA	NA	-12.6721	0.419905	13.2888	-0.191111	NA	NA	NA	NA	8.43795e-37	0.674555	2.68717e-40	0.848439	NA	NA	NA	NA	1.01272e-32	0.994402	8.86633e-36	0.997081	NA	NA
IFNAR2	NA	NA	NA	Small_Intestine_Terminal_Ileum	1.37849e-36	1.5974e-32	-12.6336	Colon_Transverse	1.24001e-39	3.96107e-35	-13.1739	NA	NA	NA	0	1	1	0	2	NA	NA	-12.6721	0.419905	-13.2574	0.0786026	NA	NA	NA	NA	8.43795e-37	0.674555	4.09036e-40	0.937349	NA	NA	NA	NA	1.01272e-32	0.994402	1.33931e-35	0.998937	NA	NA
IFNAR2	NA	NA	NA	Small_Intestine_Terminal_Ileum	1.37849e-36	1.5974e-32	-12.6336	Esophagus_Gastroesophageal_Junction	9.92385e-40	1.97006e-35	-13.1907	NA	NA	NA	0	1	1	0	2	NA	NA	-12.6721	0.419905	-13.256	0.207965	NA	NA	NA	NA	8.43795e-37	0.674555	4.16652e-40	0.835257	NA	NA	NA	NA	1.01272e-32	0.994402	6.78246e-36	0.99535	NA	NA
IFNAR2	NA	NA	NA	Small_Intestine_Terminal_Ileum	1.37849e-36	1.5974e-32	-12.6336	Esophagus_Mucosa	1.24001e-39	1.7884e-35	13.1739	NA	NA	NA	0	1	1	0	2	NA	NA	-12.6721	0.419905	13.2574	-0.0786026	NA	NA	NA	NA	8.43795e-37	0.674555	4.09036e-40	0.937349	NA	NA	NA	NA	1.01272e-32	0.994402	6.048e-36	0.998355	NA	NA
IFNAR2	NA	NA	NA	Small_Intestine_Terminal_Ileum	1.37849e-36	1.5974e-32	-12.6336	Esophagus_Muscularis	6.71291e-40	1.95146e-35	-13.2202	NA	NA	NA	0	1	1	0	2	NA	NA	-12.6721	0.419905	-13.2888	0.191111	NA	NA	NA	NA	8.43795e-37	0.674555	2.68717e-40	0.848439	NA	NA	NA	NA	1.01272e-32	0.994402	6.59304e-36	0.993909	NA	NA
IFNAR2	NA	NA	NA	Small_Intestine_Terminal_Ileum	1.37849e-36	1.5974e-32	-12.6336	Heart_Atrial_Appendage	6.71291e-40	1.16804e-35	-13.2202	NA	NA	NA	0	1	1	0	2	NA	NA	-12.6721	0.419905	-13.2888	0.191111	NA	NA	NA	NA	8.43795e-37	0.674555	2.68717e-40	0.848439	NA	NA	NA	NA	1.01272e-32	0.994402	4.02194e-36	0.995721	NA	NA
IFNAR2	NA	NA	NA	Small_Intestine_Terminal_Ileum	1.37849e-36	1.5974e-32	-12.6336	Heart_Left_Ventricle	9.15195e-40	1.40362e-35	-13.1968	NA	NA	NA	0	1	1	0	2	NA	NA	-12.6721	0.419905	-13.2673	0.182222	NA	NA	NA	NA	8.43795e-37	0.674555	3.58264e-40	0.855408	NA	NA	NA	NA	1.01272e-32	0.994402	4.74441e-36	0.995687	NA	NA
IFNAR2	NA	NA	NA	Small_Intestine_Terminal_Ileum	1.37849e-36	1.5974e-32	-12.6336	Kidney_Cortex	1.24001e-39	1.13045e-35	-13.1739	NA	NA	NA	0	1	1	0	2	NA	NA	-12.6721	0.419905	-13.2574	0.0786026	NA	NA	NA	NA	8.43795e-37	0.674555	4.09036e-40	0.937349	NA	NA	NA	NA	1.01272e-32	0.994402	3.82878e-36	0.999405	NA	NA
IFNAR2	NA	NA	NA	Small_Intestine_Terminal_Ileum	1.37849e-36	1.5974e-32	-12.6336	Liver	1.24001e-39	8.41013e-36	-13.1739	NA	NA	NA	0	1	1	0	2	NA	NA	-12.6721	0.419905	-13.2574	0.0786026	NA	NA	NA	NA	8.43795e-37	0.674555	4.09036e-40	0.937349	NA	NA	NA	NA	1.01272e-32	0.994402	2.84825e-36	0.998153	NA	NA
IFNAR2	NA	NA	NA	Small_Intestine_Terminal_Ileum	1.37849e-36	1.5974e-32	-12.6336	Lung	9.92385e-40	8.6039e-36	13.1907	NA	NA	NA	0	1	1	0	2	NA	NA	-12.6721	0.419905	13.256	-0.207965	NA	NA	NA	NA	8.43795e-37	0.674555	4.16652e-40	0.835257	NA	NA	NA	NA	1.01272e-32	0.994402	2.96556e-36	0.997093	NA	NA
IFNAR2	NA	NA	NA	Small_Intestine_Terminal_Ileum	1.37849e-36	1.5974e-32	-12.6336	Minor_Salivary_Gland	1.03417e-40	2.97933e-36	-13.3601	NA	NA	NA	0	1	1	0	2	NA	NA	-12.6721	0.419905	-13.4482	0.080844	NA	NA	NA	NA	8.43795e-37	0.674555	3.15389e-41	0.935566	NA	NA	NA	NA	1.01272e-32	0.994402	9.31975e-37	0.999251	NA	NA
IFNAR2	NA	NA	NA	Small_Intestine_Terminal_Ileum	1.37849e-36	1.5974e-32	-12.6336	Muscle_Skeletal	1.24001e-39	1.55038e-35	-13.1739	NA	NA	NA	0	1	1	0	2	NA	NA	-12.6721	0.419905	-13.2574	0.0786026	NA	NA	NA	NA	8.43795e-37	0.674555	4.09036e-40	0.937349	NA	NA	NA	NA	1.01272e-32	0.994402	5.23668e-36	0.998918	NA	NA
IFNAR2	NA	NA	NA	Small_Intestine_Terminal_Ileum	1.37849e-36	1.5974e-32	-12.6336	Nerve_Tibial	9.92385e-40	8.86877e-36	-13.1907	NA	NA	NA	0	1	1	0	2	NA	NA	-12.6721	0.419905	-13.256	0.207965	NA	NA	NA	NA	8.43795e-37	0.674555	4.16652e-40	0.835257	NA	NA	NA	NA	1.01272e-32	0.994402	3.05489e-36	0.992805	NA	NA
IFNAR2	NA	NA	NA	Small_Intestine_Terminal_Ileum	1.37849e-36	1.5974e-32	-12.6336	Ovary	1.24001e-39	3.88134e-35	-13.1739	NA	NA	NA	0	1	1	0	2	NA	NA	-12.6721	0.419905	-13.2574	0.0786026	NA	NA	NA	NA	8.43795e-37	0.674555	4.09036e-40	0.937349	NA	NA	NA	NA	1.01272e-32	0.994402	1.31174e-35	0.998808	NA	NA
IFNAR2	NA	NA	NA	Small_Intestine_Terminal_Ileum	1.37849e-36	1.5974e-32	-12.6336	Pancreas	1.34635e-39	3.1782e-35	-13.1677	NA	NA	NA	0	1	1	0	2	NA	NA	-12.6721	0.419905	-13.2509	0.0802578	NA	NA	NA	NA	8.43795e-37	0.674555	4.45986e-40	0.936032	NA	NA	NA	NA	1.01272e-32	0.994402	1.08036e-35	0.998399	NA	NA
IFNAR2	NA	NA	NA	Small_Intestine_Terminal_Ileum	1.37849e-36	1.5974e-32	-12.6336	Pituitary	6.71291e-40	2.03603e-35	13.2202	NA	NA	NA	0	1	1	0	2	NA	NA	-12.6721	0.419905	13.2888	-0.191111	NA	NA	NA	NA	8.43795e-37	0.674555	2.68717e-40	0.848439	NA	NA	NA	NA	1.01272e-32	0.994402	6.89041e-36	0.994758	NA	NA
IFNAR2	NA	NA	NA	Small_Intestine_Terminal_Ileum	1.37849e-36	1.5974e-32	-12.6336	Prostate	6.71291e-40	1.99349e-35	13.2202	NA	NA	NA	0	1	1	0	2	NA	NA	-12.6721	0.419905	13.2888	-0.191111	NA	NA	NA	NA	8.43795e-37	0.674555	2.68717e-40	0.848439	NA	NA	NA	NA	1.01272e-32	0.994402	6.74909e-36	0.994205	NA	NA
IFNAR2	NA	NA	NA	Small_Intestine_Terminal_Ileum	1.37849e-36	1.5974e-32	-12.6336	Skin_Not_Sun_Exposed_Suprapubic	9.92385e-40	1.6354e-35	-13.1907	NA	NA	NA	0	1	1	0	2	NA	NA	-12.6721	0.419905	-13.256	0.207965	NA	NA	NA	NA	8.43795e-37	0.674555	4.16652e-40	0.835257	NA	NA	NA	NA	1.01272e-32	0.994402	7.03079e-36	0.993744	NA	NA
IFNAR2	NA	NA	NA	Small_Intestine_Terminal_Ileum	1.37849e-36	1.5974e-32	-12.6336	Skin_Sun_Exposed_Lower_leg	1.24001e-39	1.37215e-35	-13.1739	NA	NA	NA	0	1	1	0	2	NA	NA	-12.6721	0.419905	-13.2574	0.0786026	NA	NA	NA	NA	8.43795e-37	0.674555	4.09036e-40	0.937349	NA	NA	NA	NA	1.01272e-32	0.994402	4.63806e-36	0.999018	NA	NA
IFNAR2	NA	NA	NA	Small_Intestine_Terminal_Ileum	1.37849e-36	1.5974e-32	-12.6336	Small_Intestine_Terminal_Ileum	8.51266e-34	8.54557e-30	-12.1177	NA	NA	NA	0	1	1	0	2	NA	NA	-12.6721	0.419905	-12.2188	-0.12987	NA	NA	NA	NA	8.43795e-37	0.674555	2.46715e-34	0.896669	NA	NA	NA	NA	1.01272e-32	0.994402	2.54158e-30	0.996853	NA	NA
IFNAR2	NA	NA	NA	Small_Intestine_Terminal_Ileum	1.37849e-36	1.5974e-32	-12.6336	Spleen	9.92385e-40	7.62851e-36	-13.1907	NA	NA	NA	0	1	1	0	2	NA	NA	-12.6721	0.419905	-13.256	0.207965	NA	NA	NA	NA	8.43795e-37	0.674555	4.16652e-40	0.835257	NA	NA	NA	NA	1.01272e-32	0.994402	2.62657e-36	0.98846	NA	NA
IFNAR2	NA	NA	NA	Small_Intestine_Terminal_Ileum	1.37849e-36	1.5974e-32	-12.6336	Stomach	9.92385e-40	1.15416e-35	-13.1907	NA	NA	NA	0	1	1	0	2	NA	NA	-12.6721	0.419905	-13.256	0.207965	NA	NA	NA	NA	8.43795e-37	0.674555	4.16652e-40	0.835257	NA	NA	NA	NA	1.01272e-32	0.994402	3.97708e-36	0.994382	NA	NA
IFNAR2	NA	NA	NA	Small_Intestine_Terminal_Ileum	1.37849e-36	1.5974e-32	-12.6336	Testis	9.92385e-40	5.32722e-35	-13.1907	NA	NA	NA	0	1	1	0	2	NA	NA	-12.6721	0.419905	-13.256	0.207965	NA	NA	NA	NA	8.43795e-37	0.674555	4.16652e-40	0.835257	NA	NA	NA	NA	1.01272e-32	0.994402	2.28908e-35	0.993427	NA	NA
IFNAR2	NA	NA	NA	Small_Intestine_Terminal_Ileum	1.37849e-36	1.5974e-32	-12.6336	Thyroid	1.0451e-39	1.46474e-35	-13.1868	NA	NA	NA	0	1	1	0	2	NA	NA	-12.6721	0.419905	-13.2724	0.0880474	NA	NA	NA	NA	8.43795e-37	0.674555	3.3448e-40	0.929839	NA	NA	NA	NA	1.01272e-32	0.994402	4.95602e-36	0.998841	NA	NA
IFNAR2	NA	NA	NA	Small_Intestine_Terminal_Ileum	1.37849e-36	1.5974e-32	-12.6336	Uterus	1.24001e-39	1.85244e-35	-13.1739	NA	NA	NA	0	1	1	0	2	NA	NA	-12.6721	0.419905	-13.2574	0.0786026	NA	NA	NA	NA	8.43795e-37	0.674555	4.09036e-40	0.937349	NA	NA	NA	NA	1.01272e-32	0.994402	6.26745e-36	0.999576	NA	NA
IFNAR2	NA	NA	NA	Small_Intestine_Terminal_Ileum	1.37849e-36	1.5974e-32	-12.6336	Vagina	9.92385e-40	2.687e-35	-13.1907	NA	NA	NA	0	1	1	0	2	NA	NA	-12.6721	0.419905	-13.256	0.207965	NA	NA	NA	NA	8.43795e-37	0.674555	4.16652e-40	0.835257	NA	NA	NA	NA	1.01272e-32	0.994402	1.05942e-35	0.994806	NA	NA
IFNAR2	NA	NA	NA	Small_Intestine_Terminal_Ileum	1.37849e-36	1.5974e-32	-12.6336	Whole_Blood	9.92385e-40	5.88289e-36	-13.1907	NA	NA	NA	0	1	1	0	2	NA	NA	-12.6721	0.419905	-13.256	0.207965	NA	NA	NA	NA	8.43795e-37	0.674555	4.16652e-40	0.835257	NA	NA	NA	NA	1.01272e-32	0.994402	2.02566e-36	0.990488	NA	NA
IFNAR2	NA	NA	NA	Small_Intestine_Terminal_Ileum	1.37849e-36	1.5974e-32	-12.6336	smultixcan	6.05844e-40	2.6102e-35	-13.2005	NA	NA	NA	0	1	1	0	2	NA	NA	-12.6721	0.419905	-13.2669	0.202347	NA	NA	NA	NA	8.43795e-37	0.674555	2.49455e-40	0.839309	NA	NA	NA	NA	1.01272e-32	0.994402	1.06487e-35	0.997481	NA	NA
IFNAR2	NA	NA	NA	Spleen	4.7102e-18	5.56886e-14	-8.66018	Adipose_Subcutaneous	9.92385e-40	6.95622e-36	-13.1907	NA	NA	NA	0	1	1	0	2	NA	NA	-8.62799	0.696146	-13.256	0.207965	NA	NA	NA	NA	6.24398e-18	0.486337	4.16652e-40	0.835257	NA	NA	NA	NA	7.61578e-14	0.983315	2.39658e-36	0.991529	NA	NA
IFNAR2	NA	NA	NA	Spleen	4.7102e-18	5.56886e-14	-8.66018	Adipose_Visceral_Omentum	6.71291e-40	1.01076e-35	-13.2202	NA	NA	NA	0	1	1	0	2	NA	NA	-8.62799	0.696146	-13.2888	0.191111	NA	NA	NA	NA	6.24398e-18	0.486337	2.68717e-40	0.848439	NA	NA	NA	NA	7.61578e-14	0.983315	3.41422e-36	0.991425	NA	NA
IFNAR2	NA	NA	NA	Spleen	4.7102e-18	5.56886e-14	-8.66018	Adrenal_Gland	1.24001e-39	1.75424e-35	13.1739	NA	NA	NA	0	1	1	0	2	NA	NA	-8.62799	0.696146	13.2574	-0.0786026	NA	NA	NA	NA	6.24398e-18	0.486337	4.09036e-40	0.937349	NA	NA	NA	NA	7.61578e-14	0.983315	5.92857e-36	0.998416	NA	NA
IFNAR2	NA	NA	NA	Spleen	4.7102e-18	5.56886e-14	-8.66018	Artery_Aorta	9.92385e-40	7.79343e-36	-13.1907	NA	NA	NA	0	1	1	0	2	NA	NA	-8.62799	0.696146	-13.256	0.207965	NA	NA	NA	NA	6.24398e-18	0.486337	4.16652e-40	0.835257	NA	NA	NA	NA	7.61578e-14	0.983315	2.68649e-36	0.994283	NA	NA
IFNAR2	NA	NA	NA	Spleen	4.7102e-18	5.56886e-14	-8.66018	Artery_Coronary	9.92385e-40	1.93373e-35	-13.1907	NA	NA	NA	0	1	1	0	2	NA	NA	-8.62799	0.696146	-13.256	0.207965	NA	NA	NA	NA	6.24398e-18	0.486337	4.16652e-40	0.835257	NA	NA	NA	NA	7.61578e-14	0.983315	6.66872e-36	0.992107	NA	NA
IFNAR2	NA	NA	NA	Spleen	4.7102e-18	5.56886e-14	-8.66018	Artery_Tibial	6.71291e-40	1.32056e-35	-13.2202	NA	NA	NA	0	1	1	0	2	NA	NA	-8.62799	0.696146	-13.2888	0.191111	NA	NA	NA	NA	6.24398e-18	0.486337	2.68717e-40	0.848439	NA	NA	NA	NA	7.61578e-14	0.983315	4.54067e-36	0.99633	NA	NA
IFNAR2	NA	NA	NA	Spleen	4.7102e-18	5.56886e-14	-8.66018	Brain_Amygdala	9.92385e-40	1.14769e-35	13.1907	NA	NA	NA	0	1	1	0	2	NA	NA	-8.62799	0.696146	13.256	-0.207965	NA	NA	NA	NA	6.24398e-18	0.486337	4.16652e-40	0.835257	NA	NA	NA	NA	7.61578e-14	0.983315	3.9559e-36	0.99762	NA	NA
IFNAR2	NA	NA	NA	Spleen	4.7102e-18	5.56886e-14	-8.66018	Brain_Anterior_cingulate_cortex_BA24	9.92385e-40	1.37262e-35	-13.1907	NA	NA	NA	0	1	1	0	2	NA	NA	-8.62799	0.696146	-13.256	0.207965	NA	NA	NA	NA	6.24398e-18	0.486337	4.16652e-40	0.835257	NA	NA	NA	NA	7.61578e-14	0.983315	4.73295e-36	0.996936	NA	NA
IFNAR2	NA	NA	NA	Spleen	4.7102e-18	5.56886e-14	-8.66018	Brain_Caudate_basal_ganglia	6.71291e-40	1.22624e-35	-13.2202	NA	NA	NA	0	1	1	0	2	NA	NA	-8.62799	0.696146	-13.2888	0.191111	NA	NA	NA	NA	6.24398e-18	0.486337	2.68717e-40	0.848439	NA	NA	NA	NA	7.61578e-14	0.983315	5.27668e-36	0.99884	NA	NA
IFNAR2	NA	NA	NA	Spleen	4.7102e-18	5.56886e-14	-8.66018	Brain_Cerebellar_Hemisphere	6.71291e-40	1.90328e-35	13.2202	NA	NA	NA	0	1	1	0	2	NA	NA	-8.62799	0.696146	13.2888	-0.191111	NA	NA	NA	NA	6.24398e-18	0.486337	2.68717e-40	0.848439	NA	NA	NA	NA	7.61578e-14	0.983315	6.43945e-36	0.99528	NA	NA
IFNAR2	NA	NA	NA	Spleen	4.7102e-18	5.56886e-14	-8.66018	Brain_Cerebellum	9.15195e-40	2.89504e-35	-13.1968	NA	NA	NA	0	1	1	0	2	NA	NA	-8.62799	0.696146	-13.2673	0.182222	NA	NA	NA	NA	6.24398e-18	0.486337	3.58264e-40	0.855408	NA	NA	NA	NA	7.61578e-14	0.983315	1.16006e-35	0.998195	NA	NA
IFNAR2	NA	NA	NA	Spleen	4.7102e-18	5.56886e-14	-8.66018	Brain_Cortex	7.6933e-34	7.69346e-30	-12.126	NA	NA	NA	0	1	1	0	2	NA	NA	-8.62799	0.696146	-12.2264	-0.124098	NA	NA	NA	NA	6.24398e-18	0.486337	2.24786e-34	0.901238	NA	NA	NA	NA	7.61578e-14	0.983315	2.28335e-30	0.998852	NA	NA
IFNAR2	NA	NA	NA	Spleen	4.7102e-18	5.56886e-14	-8.66018	Brain_Frontal_Cortex_BA9	9.92385e-40	1.52136e-35	-13.1907	NA	NA	NA	0	1	1	0	2	NA	NA	-8.62799	0.696146	-13.256	0.207965	NA	NA	NA	NA	6.24398e-18	0.486337	4.16652e-40	0.835257	NA	NA	NA	NA	7.61578e-14	0.983315	5.2421e-36	0.998747	NA	NA
IFNAR2	NA	NA	NA	Spleen	4.7102e-18	5.56886e-14	-8.66018	Brain_Hippocampus	6.71291e-40	1.40139e-35	-13.2202	NA	NA	NA	0	1	1	0	2	NA	NA	-8.62799	0.696146	-13.2888	0.191111	NA	NA	NA	NA	6.24398e-18	0.486337	2.68717e-40	0.848439	NA	NA	NA	NA	7.61578e-14	0.983315	5.757e-36	0.995709	NA	NA
IFNAR2	NA	NA	NA	Spleen	4.7102e-18	5.56886e-14	-8.66018	Brain_Hypothalamus	1.24001e-39	2.87074e-35	-13.1739	NA	NA	NA	0	1	1	0	2	NA	NA	-8.62799	0.696146	-13.2574	0.0786026	NA	NA	NA	NA	6.24398e-18	0.486337	4.09036e-40	0.937349	NA	NA	NA	NA	7.61578e-14	0.983315	9.71706e-36	0.998627	NA	NA
IFNAR2	NA	NA	NA	Spleen	4.7102e-18	5.56886e-14	-8.66018	Brain_Nucleus_accumbens_basal_ganglia	1.24001e-39	3.12519e-35	-13.1739	NA	NA	NA	0	1	1	0	2	NA	NA	-8.62799	0.696146	-13.2574	0.0786026	NA	NA	NA	NA	6.24398e-18	0.486337	4.09036e-40	0.937349	NA	NA	NA	NA	7.61578e-14	0.983315	1.05568e-35	0.998917	NA	NA
IFNAR2	NA	NA	NA	Spleen	4.7102e-18	5.56886e-14	-8.66018	Brain_Putamen_basal_ganglia	9.92385e-40	1.35533e-35	-13.1907	NA	NA	NA	0	1	1	0	2	NA	NA	-8.62799	0.696146	-13.256	0.207965	NA	NA	NA	NA	6.24398e-18	0.486337	4.16652e-40	0.835257	NA	NA	NA	NA	7.61578e-14	0.983315	4.67066e-36	0.997732	NA	NA
IFNAR2	NA	NA	NA	Spleen	4.7102e-18	5.56886e-14	-8.66018	Brain_Spinal_cord_cervical_c-1	6.71291e-40	9.09585e-36	13.2202	NA	NA	NA	0	1	1	0	2	NA	NA	-8.62799	0.696146	13.2888	-0.191111	NA	NA	NA	NA	6.24398e-18	0.486337	2.68717e-40	0.848439	NA	NA	NA	NA	7.61578e-14	0.983315	3.07909e-36	0.998609	NA	NA
IFNAR2	NA	NA	NA	Spleen	4.7102e-18	5.56886e-14	-8.66018	Brain_Substantia_nigra	9.92385e-40	5.52515e-36	-13.1907	NA	NA	NA	0	1	1	0	2	NA	NA	-8.62799	0.696146	-13.256	0.207965	NA	NA	NA	NA	6.24398e-18	0.486337	4.16652e-40	0.835257	NA	NA	NA	NA	7.61578e-14	0.983315	1.90879e-36	0.995854	NA	NA
IFNAR2	NA	NA	NA	Spleen	4.7102e-18	5.56886e-14	-8.66018	Breast_Mammary_Tissue	6.71291e-40	8.58704e-36	-13.2202	NA	NA	NA	0	1	1	0	2	NA	NA	-8.62799	0.696146	-13.2888	0.191111	NA	NA	NA	NA	6.24398e-18	0.486337	2.68717e-40	0.848439	NA	NA	NA	NA	7.61578e-14	0.983315	2.9062e-36	0.991689	NA	NA
IFNAR2	NA	NA	NA	Spleen	4.7102e-18	5.56886e-14	-8.66018	Cells_Cultured_fibroblasts	6.71291e-40	1.19532e-35	-13.2202	NA	NA	NA	0	1	1	0	2	NA	NA	-8.62799	0.696146	-13.2888	0.191111	NA	NA	NA	NA	6.24398e-18	0.486337	2.68717e-40	0.848439	NA	NA	NA	NA	7.61578e-14	0.983315	4.1143e-36	0.992361	NA	NA
IFNAR2	NA	NA	NA	Spleen	4.7102e-18	5.56886e-14	-8.66018	Cells_EBV-transformed_lymphocytes	9.92385e-40	8.86449e-36	-13.1907	NA	NA	NA	0	1	1	0	2	NA	NA	-8.62799	0.696146	-13.256	0.207965	NA	NA	NA	NA	6.24398e-18	0.486337	4.16652e-40	0.835257	NA	NA	NA	NA	7.61578e-14	0.983315	3.05479e-36	0.992678	NA	NA
IFNAR2	NA	NA	NA	Spleen	4.7102e-18	5.56886e-14	-8.66018	Colon_Sigmoid	6.71291e-40	2.16216e-35	13.2202	NA	NA	NA	0	1	1	0	2	NA	NA	-8.62799	0.696146	13.2888	-0.191111	NA	NA	NA	NA	6.24398e-18	0.486337	2.68717e-40	0.848439	NA	NA	NA	NA	7.61578e-14	0.983315	8.86633e-36	0.997081	NA	NA
IFNAR2	NA	NA	NA	Spleen	4.7102e-18	5.56886e-14	-8.66018	Colon_Transverse	1.24001e-39	3.96107e-35	-13.1739	NA	NA	NA	0	1	1	0	2	NA	NA	-8.62799	0.696146	-13.2574	0.0786026	NA	NA	NA	NA	6.24398e-18	0.486337	4.09036e-40	0.937349	NA	NA	NA	NA	7.61578e-14	0.983315	1.33931e-35	0.998937	NA	NA
IFNAR2	NA	NA	NA	Spleen	4.7102e-18	5.56886e-14	-8.66018	Esophagus_Gastroesophageal_Junction	9.92385e-40	1.97006e-35	-13.1907	NA	NA	NA	0	1	1	0	2	NA	NA	-8.62799	0.696146	-13.256	0.207965	NA	NA	NA	NA	6.24398e-18	0.486337	4.16652e-40	0.835257	NA	NA	NA	NA	7.61578e-14	0.983315	6.78246e-36	0.99535	NA	NA
IFNAR2	NA	NA	NA	Spleen	4.7102e-18	5.56886e-14	-8.66018	Esophagus_Mucosa	1.24001e-39	1.7884e-35	13.1739	NA	NA	NA	0	1	1	0	2	NA	NA	-8.62799	0.696146	13.2574	-0.0786026	NA	NA	NA	NA	6.24398e-18	0.486337	4.09036e-40	0.937349	NA	NA	NA	NA	7.61578e-14	0.983315	6.048e-36	0.998355	NA	NA
IFNAR2	NA	NA	NA	Spleen	4.7102e-18	5.56886e-14	-8.66018	Esophagus_Muscularis	6.71291e-40	1.95146e-35	-13.2202	NA	NA	NA	0	1	1	0	2	NA	NA	-8.62799	0.696146	-13.2888	0.191111	NA	NA	NA	NA	6.24398e-18	0.486337	2.68717e-40	0.848439	NA	NA	NA	NA	7.61578e-14	0.983315	6.59304e-36	0.993909	NA	NA
IFNAR2	NA	NA	NA	Spleen	4.7102e-18	5.56886e-14	-8.66018	Heart_Atrial_Appendage	6.71291e-40	1.16804e-35	-13.2202	NA	NA	NA	0	1	1	0	2	NA	NA	-8.62799	0.696146	-13.2888	0.191111	NA	NA	NA	NA	6.24398e-18	0.486337	2.68717e-40	0.848439	NA	NA	NA	NA	7.61578e-14	0.983315	4.02194e-36	0.995721	NA	NA
IFNAR2	NA	NA	NA	Spleen	4.7102e-18	5.56886e-14	-8.66018	Heart_Left_Ventricle	9.15195e-40	1.40362e-35	-13.1968	NA	NA	NA	0	1	1	0	2	NA	NA	-8.62799	0.696146	-13.2673	0.182222	NA	NA	NA	NA	6.24398e-18	0.486337	3.58264e-40	0.855408	NA	NA	NA	NA	7.61578e-14	0.983315	4.74441e-36	0.995687	NA	NA
IFNAR2	NA	NA	NA	Spleen	4.7102e-18	5.56886e-14	-8.66018	Kidney_Cortex	1.24001e-39	1.13045e-35	-13.1739	NA	NA	NA	0	1	1	0	2	NA	NA	-8.62799	0.696146	-13.2574	0.0786026	NA	NA	NA	NA	6.24398e-18	0.486337	4.09036e-40	0.937349	NA	NA	NA	NA	7.61578e-14	0.983315	3.82878e-36	0.999405	NA	NA
IFNAR2	NA	NA	NA	Spleen	4.7102e-18	5.56886e-14	-8.66018	Liver	1.24001e-39	8.41013e-36	-13.1739	NA	NA	NA	0	1	1	0	2	NA	NA	-8.62799	0.696146	-13.2574	0.0786026	NA	NA	NA	NA	6.24398e-18	0.486337	4.09036e-40	0.937349	NA	NA	NA	NA	7.61578e-14	0.983315	2.84825e-36	0.998153	NA	NA
IFNAR2	NA	NA	NA	Spleen	4.7102e-18	5.56886e-14	-8.66018	Lung	9.92385e-40	8.6039e-36	13.1907	NA	NA	NA	0	1	1	0	2	NA	NA	-8.62799	0.696146	13.256	-0.207965	NA	NA	NA	NA	6.24398e-18	0.486337	4.16652e-40	0.835257	NA	NA	NA	NA	7.61578e-14	0.983315	2.96556e-36	0.997093	NA	NA
IFNAR2	NA	NA	NA	Spleen	4.7102e-18	5.56886e-14	-8.66018	Minor_Salivary_Gland	1.03417e-40	2.97933e-36	-13.3601	NA	NA	NA	0	1	1	0	2	NA	NA	-8.62799	0.696146	-13.4482	0.080844	NA	NA	NA	NA	6.24398e-18	0.486337	3.15389e-41	0.935566	NA	NA	NA	NA	7.61578e-14	0.983315	9.31975e-37	0.999251	NA	NA
IFNAR2	NA	NA	NA	Spleen	4.7102e-18	5.56886e-14	-8.66018	Muscle_Skeletal	1.24001e-39	1.55038e-35	-13.1739	NA	NA	NA	0	1	1	0	2	NA	NA	-8.62799	0.696146	-13.2574	0.0786026	NA	NA	NA	NA	6.24398e-18	0.486337	4.09036e-40	0.937349	NA	NA	NA	NA	7.61578e-14	0.983315	5.23668e-36	0.998918	NA	NA
IFNAR2	NA	NA	NA	Spleen	4.7102e-18	5.56886e-14	-8.66018	Nerve_Tibial	9.92385e-40	8.86877e-36	-13.1907	NA	NA	NA	0	1	1	0	2	NA	NA	-8.62799	0.696146	-13.256	0.207965	NA	NA	NA	NA	6.24398e-18	0.486337	4.16652e-40	0.835257	NA	NA	NA	NA	7.61578e-14	0.983315	3.05489e-36	0.992805	NA	NA
IFNAR2	NA	NA	NA	Spleen	4.7102e-18	5.56886e-14	-8.66018	Ovary	1.24001e-39	3.88134e-35	-13.1739	NA	NA	NA	0	1	1	0	2	NA	NA	-8.62799	0.696146	-13.2574	0.0786026	NA	NA	NA	NA	6.24398e-18	0.486337	4.09036e-40	0.937349	NA	NA	NA	NA	7.61578e-14	0.983315	1.31174e-35	0.998808	NA	NA
IFNAR2	NA	NA	NA	Spleen	4.7102e-18	5.56886e-14	-8.66018	Pancreas	1.34635e-39	3.1782e-35	-13.1677	NA	NA	NA	0	1	1	0	2	NA	NA	-8.62799	0.696146	-13.2509	0.0802578	NA	NA	NA	NA	6.24398e-18	0.486337	4.45986e-40	0.936032	NA	NA	NA	NA	7.61578e-14	0.983315	1.08036e-35	0.998399	NA	NA
IFNAR2	NA	NA	NA	Spleen	4.7102e-18	5.56886e-14	-8.66018	Pituitary	6.71291e-40	2.03603e-35	13.2202	NA	NA	NA	0	1	1	0	2	NA	NA	-8.62799	0.696146	13.2888	-0.191111	NA	NA	NA	NA	6.24398e-18	0.486337	2.68717e-40	0.848439	NA	NA	NA	NA	7.61578e-14	0.983315	6.89041e-36	0.994758	NA	NA
IFNAR2	NA	NA	NA	Spleen	4.7102e-18	5.56886e-14	-8.66018	Prostate	6.71291e-40	1.99349e-35	13.2202	NA	NA	NA	0	1	1	0	2	NA	NA	-8.62799	0.696146	13.2888	-0.191111	NA	NA	NA	NA	6.24398e-18	0.486337	2.68717e-40	0.848439	NA	NA	NA	NA	7.61578e-14	0.983315	6.74909e-36	0.994205	NA	NA
IFNAR2	NA	NA	NA	Spleen	4.7102e-18	5.56886e-14	-8.66018	Skin_Not_Sun_Exposed_Suprapubic	9.92385e-40	1.6354e-35	-13.1907	NA	NA	NA	0	1	1	0	2	NA	NA	-8.62799	0.696146	-13.256	0.207965	NA	NA	NA	NA	6.24398e-18	0.486337	4.16652e-40	0.835257	NA	NA	NA	NA	7.61578e-14	0.983315	7.03079e-36	0.993744	NA	NA
IFNAR2	NA	NA	NA	Spleen	4.7102e-18	5.56886e-14	-8.66018	Skin_Sun_Exposed_Lower_leg	1.24001e-39	1.37215e-35	-13.1739	NA	NA	NA	0	1	1	0	2	NA	NA	-8.62799	0.696146	-13.2574	0.0786026	NA	NA	NA	NA	6.24398e-18	0.486337	4.09036e-40	0.937349	NA	NA	NA	NA	7.61578e-14	0.983315	4.63806e-36	0.999018	NA	NA
IFNAR2	NA	NA	NA	Spleen	4.7102e-18	5.56886e-14	-8.66018	Small_Intestine_Terminal_Ileum	8.51266e-34	8.54557e-30	-12.1177	NA	NA	NA	0	1	1	0	2	NA	NA	-8.62799	0.696146	-12.2188	-0.12987	NA	NA	NA	NA	6.24398e-18	0.486337	2.46715e-34	0.896669	NA	NA	NA	NA	7.61578e-14	0.983315	2.54158e-30	0.996853	NA	NA
IFNAR2	NA	NA	NA	Spleen	4.7102e-18	5.56886e-14	-8.66018	Spleen	9.92385e-40	7.62851e-36	-13.1907	NA	NA	NA	0	1	1	0	2	NA	NA	-8.62799	0.696146	-13.256	0.207965	NA	NA	NA	NA	6.24398e-18	0.486337	4.16652e-40	0.835257	NA	NA	NA	NA	7.61578e-14	0.983315	2.62657e-36	0.98846	NA	NA
IFNAR2	NA	NA	NA	Spleen	4.7102e-18	5.56886e-14	-8.66018	Stomach	9.92385e-40	1.15416e-35	-13.1907	NA	NA	NA	0	1	1	0	2	NA	NA	-8.62799	0.696146	-13.256	0.207965	NA	NA	NA	NA	6.24398e-18	0.486337	4.16652e-40	0.835257	NA	NA	NA	NA	7.61578e-14	0.983315	3.97708e-36	0.994382	NA	NA
IFNAR2	NA	NA	NA	Spleen	4.7102e-18	5.56886e-14	-8.66018	Testis	9.92385e-40	5.32722e-35	-13.1907	NA	NA	NA	0	1	1	0	2	NA	NA	-8.62799	0.696146	-13.256	0.207965	NA	NA	NA	NA	6.24398e-18	0.486337	4.16652e-40	0.835257	NA	NA	NA	NA	7.61578e-14	0.983315	2.28908e-35	0.993427	NA	NA
IFNAR2	NA	NA	NA	Spleen	4.7102e-18	5.56886e-14	-8.66018	Thyroid	1.0451e-39	1.46474e-35	-13.1868	NA	NA	NA	0	1	1	0	2	NA	NA	-8.62799	0.696146	-13.2724	0.0880474	NA	NA	NA	NA	6.24398e-18	0.486337	3.3448e-40	0.929839	NA	NA	NA	NA	7.61578e-14	0.983315	4.95602e-36	0.998841	NA	NA
IFNAR2	NA	NA	NA	Spleen	4.7102e-18	5.56886e-14	-8.66018	Uterus	1.24001e-39	1.85244e-35	-13.1739	NA	NA	NA	0	1	1	0	2	NA	NA	-8.62799	0.696146	-13.2574	0.0786026	NA	NA	NA	NA	6.24398e-18	0.486337	4.09036e-40	0.937349	NA	NA	NA	NA	7.61578e-14	0.983315	6.26745e-36	0.999576	NA	NA
IFNAR2	NA	NA	NA	Spleen	4.7102e-18	5.56886e-14	-8.66018	Vagina	9.92385e-40	2.687e-35	-13.1907	NA	NA	NA	0	1	1	0	2	NA	NA	-8.62799	0.696146	-13.256	0.207965	NA	NA	NA	NA	6.24398e-18	0.486337	4.16652e-40	0.835257	NA	NA	NA	NA	7.61578e-14	0.983315	1.05942e-35	0.994806	NA	NA
IFNAR2	NA	NA	NA	Spleen	4.7102e-18	5.56886e-14	-8.66018	Whole_Blood	9.92385e-40	5.88289e-36	-13.1907	NA	NA	NA	0	1	1	0	2	NA	NA	-8.62799	0.696146	-13.256	0.207965	NA	NA	NA	NA	6.24398e-18	0.486337	4.16652e-40	0.835257	NA	NA	NA	NA	7.61578e-14	0.983315	2.02566e-36	0.990488	NA	NA
IFNAR2	NA	NA	NA	Spleen	4.7102e-18	5.56886e-14	-8.66018	smultixcan	6.05844e-40	2.6102e-35	-13.2005	NA	NA	NA	0	1	1	0	2	NA	NA	-8.62799	0.696146	-13.2669	0.202347	NA	NA	NA	NA	6.24398e-18	0.486337	2.49455e-40	0.839309	NA	NA	NA	NA	7.61578e-14	0.983315	1.06487e-35	0.997481	NA	NA
IFNAR2	NA	NA	NA	Stomach	3.1886e-13	9.36572e-10	-7.28618	Adipose_Subcutaneous	9.92385e-40	6.95622e-36	-13.1907	NA	NA	NA	0	1	1	0	2	NA	NA	-7.3079	0.0412844	-13.256	0.207965	NA	NA	NA	NA	2.71347e-13	0.967069	4.16652e-40	0.835257	NA	NA	NA	NA	8.25166e-10	0.996808	2.39658e-36	0.991529	NA	NA
IFNAR2	NA	NA	NA	Stomach	3.1886e-13	9.36572e-10	-7.28618	Adipose_Visceral_Omentum	6.71291e-40	1.01076e-35	-13.2202	NA	NA	NA	0	1	1	0	2	NA	NA	-7.3079	0.0412844	-13.2888	0.191111	NA	NA	NA	NA	2.71347e-13	0.967069	2.68717e-40	0.848439	NA	NA	NA	NA	8.25166e-10	0.996808	3.41422e-36	0.991425	NA	NA
IFNAR2	NA	NA	NA	Stomach	3.1886e-13	9.36572e-10	-7.28618	Adrenal_Gland	1.24001e-39	1.75424e-35	13.1739	NA	NA	NA	0	1	1	0	2	NA	NA	-7.3079	0.0412844	13.2574	-0.0786026	NA	NA	NA	NA	2.71347e-13	0.967069	4.09036e-40	0.937349	NA	NA	NA	NA	8.25166e-10	0.996808	5.92857e-36	0.998416	NA	NA
IFNAR2	NA	NA	NA	Stomach	3.1886e-13	9.36572e-10	-7.28618	Artery_Aorta	9.92385e-40	7.79343e-36	-13.1907	NA	NA	NA	0	1	1	0	2	NA	NA	-7.3079	0.0412844	-13.256	0.207965	NA	NA	NA	NA	2.71347e-13	0.967069	4.16652e-40	0.835257	NA	NA	NA	NA	8.25166e-10	0.996808	2.68649e-36	0.994283	NA	NA
IFNAR2	NA	NA	NA	Stomach	3.1886e-13	9.36572e-10	-7.28618	Artery_Coronary	9.92385e-40	1.93373e-35	-13.1907	NA	NA	NA	0	1	1	0	2	NA	NA	-7.3079	0.0412844	-13.256	0.207965	NA	NA	NA	NA	2.71347e-13	0.967069	4.16652e-40	0.835257	NA	NA	NA	NA	8.25166e-10	0.996808	6.66872e-36	0.992107	NA	NA
IFNAR2	NA	NA	NA	Stomach	3.1886e-13	9.36572e-10	-7.28618	Artery_Tibial	6.71291e-40	1.32056e-35	-13.2202	NA	NA	NA	0	1	1	0	2	NA	NA	-7.3079	0.0412844	-13.2888	0.191111	NA	NA	NA	NA	2.71347e-13	0.967069	2.68717e-40	0.848439	NA	NA	NA	NA	8.25166e-10	0.996808	4.54067e-36	0.99633	NA	NA
IFNAR2	NA	NA	NA	Stomach	3.1886e-13	9.36572e-10	-7.28618	Brain_Amygdala	9.92385e-40	1.14769e-35	13.1907	NA	NA	NA	0	1	1	0	2	NA	NA	-7.3079	0.0412844	13.256	-0.207965	NA	NA	NA	NA	2.71347e-13	0.967069	4.16652e-40	0.835257	NA	NA	NA	NA	8.25166e-10	0.996808	3.9559e-36	0.99762	NA	NA
IFNAR2	NA	NA	NA	Stomach	3.1886e-13	9.36572e-10	-7.28618	Brain_Anterior_cingulate_cortex_BA24	9.92385e-40	1.37262e-35	-13.1907	NA	NA	NA	0	1	1	0	2	NA	NA	-7.3079	0.0412844	-13.256	0.207965	NA	NA	NA	NA	2.71347e-13	0.967069	4.16652e-40	0.835257	NA	NA	NA	NA	8.25166e-10	0.996808	4.73295e-36	0.996936	NA	NA
IFNAR2	NA	NA	NA	Stomach	3.1886e-13	9.36572e-10	-7.28618	Brain_Caudate_basal_ganglia	6.71291e-40	1.22624e-35	-13.2202	NA	NA	NA	0	1	1	0	2	NA	NA	-7.3079	0.0412844	-13.2888	0.191111	NA	NA	NA	NA	2.71347e-13	0.967069	2.68717e-40	0.848439	NA	NA	NA	NA	8.25166e-10	0.996808	5.27668e-36	0.99884	NA	NA
IFNAR2	NA	NA	NA	Stomach	3.1886e-13	9.36572e-10	-7.28618	Brain_Cerebellar_Hemisphere	6.71291e-40	1.90328e-35	13.2202	NA	NA	NA	0	1	1	0	2	NA	NA	-7.3079	0.0412844	13.2888	-0.191111	NA	NA	NA	NA	2.71347e-13	0.967069	2.68717e-40	0.848439	NA	NA	NA	NA	8.25166e-10	0.996808	6.43945e-36	0.99528	NA	NA
IFNAR2	NA	NA	NA	Stomach	3.1886e-13	9.36572e-10	-7.28618	Brain_Cerebellum	9.15195e-40	2.89504e-35	-13.1968	NA	NA	NA	0	1	1	0	2	NA	NA	-7.3079	0.0412844	-13.2673	0.182222	NA	NA	NA	NA	2.71347e-13	0.967069	3.58264e-40	0.855408	NA	NA	NA	NA	8.25166e-10	0.996808	1.16006e-35	0.998195	NA	NA
IFNAR2	NA	NA	NA	Stomach	3.1886e-13	9.36572e-10	-7.28618	Brain_Cortex	7.6933e-34	7.69346e-30	-12.126	NA	NA	NA	0	1	1	0	2	NA	NA	-7.3079	0.0412844	-12.2264	-0.124098	NA	NA	NA	NA	2.71347e-13	0.967069	2.24786e-34	0.901238	NA	NA	NA	NA	8.25166e-10	0.996808	2.28335e-30	0.998852	NA	NA
IFNAR2	NA	NA	NA	Stomach	3.1886e-13	9.36572e-10	-7.28618	Brain_Frontal_Cortex_BA9	9.92385e-40	1.52136e-35	-13.1907	NA	NA	NA	0	1	1	0	2	NA	NA	-7.3079	0.0412844	-13.256	0.207965	NA	NA	NA	NA	2.71347e-13	0.967069	4.16652e-40	0.835257	NA	NA	NA	NA	8.25166e-10	0.996808	5.2421e-36	0.998747	NA	NA
IFNAR2	NA	NA	NA	Stomach	3.1886e-13	9.36572e-10	-7.28618	Brain_Hippocampus	6.71291e-40	1.40139e-35	-13.2202	NA	NA	NA	0	1	1	0	2	NA	NA	-7.3079	0.0412844	-13.2888	0.191111	NA	NA	NA	NA	2.71347e-13	0.967069	2.68717e-40	0.848439	NA	NA	NA	NA	8.25166e-10	0.996808	5.757e-36	0.995709	NA	NA
IFNAR2	NA	NA	NA	Stomach	3.1886e-13	9.36572e-10	-7.28618	Brain_Hypothalamus	1.24001e-39	2.87074e-35	-13.1739	NA	NA	NA	0	1	1	0	2	NA	NA	-7.3079	0.0412844	-13.2574	0.0786026	NA	NA	NA	NA	2.71347e-13	0.967069	4.09036e-40	0.937349	NA	NA	NA	NA	8.25166e-10	0.996808	9.71706e-36	0.998627	NA	NA
IFNAR2	NA	NA	NA	Stomach	3.1886e-13	9.36572e-10	-7.28618	Brain_Nucleus_accumbens_basal_ganglia	1.24001e-39	3.12519e-35	-13.1739	NA	NA	NA	0	1	1	0	2	NA	NA	-7.3079	0.0412844	-13.2574	0.0786026	NA	NA	NA	NA	2.71347e-13	0.967069	4.09036e-40	0.937349	NA	NA	NA	NA	8.25166e-10	0.996808	1.05568e-35	0.998917	NA	NA
IFNAR2	NA	NA	NA	Stomach	3.1886e-13	9.36572e-10	-7.28618	Brain_Putamen_basal_ganglia	9.92385e-40	1.35533e-35	-13.1907	NA	NA	NA	0	1	1	0	2	NA	NA	-7.3079	0.0412844	-13.256	0.207965	NA	NA	NA	NA	2.71347e-13	0.967069	4.16652e-40	0.835257	NA	NA	NA	NA	8.25166e-10	0.996808	4.67066e-36	0.997732	NA	NA
IFNAR2	NA	NA	NA	Stomach	3.1886e-13	9.36572e-10	-7.28618	Brain_Spinal_cord_cervical_c-1	6.71291e-40	9.09585e-36	13.2202	NA	NA	NA	0	1	1	0	2	NA	NA	-7.3079	0.0412844	13.2888	-0.191111	NA	NA	NA	NA	2.71347e-13	0.967069	2.68717e-40	0.848439	NA	NA	NA	NA	8.25166e-10	0.996808	3.07909e-36	0.998609	NA	NA
IFNAR2	NA	NA	NA	Stomach	3.1886e-13	9.36572e-10	-7.28618	Brain_Substantia_nigra	9.92385e-40	5.52515e-36	-13.1907	NA	NA	NA	0	1	1	0	2	NA	NA	-7.3079	0.0412844	-13.256	0.207965	NA	NA	NA	NA	2.71347e-13	0.967069	4.16652e-40	0.835257	NA	NA	NA	NA	8.25166e-10	0.996808	1.90879e-36	0.995854	NA	NA
IFNAR2	NA	NA	NA	Stomach	3.1886e-13	9.36572e-10	-7.28618	Breast_Mammary_Tissue	6.71291e-40	8.58704e-36	-13.2202	NA	NA	NA	0	1	1	0	2	NA	NA	-7.3079	0.0412844	-13.2888	0.191111	NA	NA	NA	NA	2.71347e-13	0.967069	2.68717e-40	0.848439	NA	NA	NA	NA	8.25166e-10	0.996808	2.9062e-36	0.991689	NA	NA
IFNAR2	NA	NA	NA	Stomach	3.1886e-13	9.36572e-10	-7.28618	Cells_Cultured_fibroblasts	6.71291e-40	1.19532e-35	-13.2202	NA	NA	NA	0	1	1	0	2	NA	NA	-7.3079	0.0412844	-13.2888	0.191111	NA	NA	NA	NA	2.71347e-13	0.967069	2.68717e-40	0.848439	NA	NA	NA	NA	8.25166e-10	0.996808	4.1143e-36	0.992361	NA	NA
IFNAR2	NA	NA	NA	Stomach	3.1886e-13	9.36572e-10	-7.28618	Cells_EBV-transformed_lymphocytes	9.92385e-40	8.86449e-36	-13.1907	NA	NA	NA	0	1	1	0	2	NA	NA	-7.3079	0.0412844	-13.256	0.207965	NA	NA	NA	NA	2.71347e-13	0.967069	4.16652e-40	0.835257	NA	NA	NA	NA	8.25166e-10	0.996808	3.05479e-36	0.992678	NA	NA
IFNAR2	NA	NA	NA	Stomach	3.1886e-13	9.36572e-10	-7.28618	Colon_Sigmoid	6.71291e-40	2.16216e-35	13.2202	NA	NA	NA	0	1	1	0	2	NA	NA	-7.3079	0.0412844	13.2888	-0.191111	NA	NA	NA	NA	2.71347e-13	0.967069	2.68717e-40	0.848439	NA	NA	NA	NA	8.25166e-10	0.996808	8.86633e-36	0.997081	NA	NA
IFNAR2	NA	NA	NA	Stomach	3.1886e-13	9.36572e-10	-7.28618	Colon_Transverse	1.24001e-39	3.96107e-35	-13.1739	NA	NA	NA	0	1	1	0	2	NA	NA	-7.3079	0.0412844	-13.2574	0.0786026	NA	NA	NA	NA	2.71347e-13	0.967069	4.09036e-40	0.937349	NA	NA	NA	NA	8.25166e-10	0.996808	1.33931e-35	0.998937	NA	NA
IFNAR2	NA	NA	NA	Stomach	3.1886e-13	9.36572e-10	-7.28618	Esophagus_Gastroesophageal_Junction	9.92385e-40	1.97006e-35	-13.1907	NA	NA	NA	0	1	1	0	2	NA	NA	-7.3079	0.0412844	-13.256	0.207965	NA	NA	NA	NA	2.71347e-13	0.967069	4.16652e-40	0.835257	NA	NA	NA	NA	8.25166e-10	0.996808	6.78246e-36	0.99535	NA	NA
IFNAR2	NA	NA	NA	Stomach	3.1886e-13	9.36572e-10	-7.28618	Esophagus_Mucosa	1.24001e-39	1.7884e-35	13.1739	NA	NA	NA	0	1	1	0	2	NA	NA	-7.3079	0.0412844	13.2574	-0.0786026	NA	NA	NA	NA	2.71347e-13	0.967069	4.09036e-40	0.937349	NA	NA	NA	NA	8.25166e-10	0.996808	6.048e-36	0.998355	NA	NA
IFNAR2	NA	NA	NA	Stomach	3.1886e-13	9.36572e-10	-7.28618	Esophagus_Muscularis	6.71291e-40	1.95146e-35	-13.2202	NA	NA	NA	0	1	1	0	2	NA	NA	-7.3079	0.0412844	-13.2888	0.191111	NA	NA	NA	NA	2.71347e-13	0.967069	2.68717e-40	0.848439	NA	NA	NA	NA	8.25166e-10	0.996808	6.59304e-36	0.993909	NA	NA
IFNAR2	NA	NA	NA	Stomach	3.1886e-13	9.36572e-10	-7.28618	Heart_Atrial_Appendage	6.71291e-40	1.16804e-35	-13.2202	NA	NA	NA	0	1	1	0	2	NA	NA	-7.3079	0.0412844	-13.2888	0.191111	NA	NA	NA	NA	2.71347e-13	0.967069	2.68717e-40	0.848439	NA	NA	NA	NA	8.25166e-10	0.996808	4.02194e-36	0.995721	NA	NA
IFNAR2	NA	NA	NA	Stomach	3.1886e-13	9.36572e-10	-7.28618	Heart_Left_Ventricle	9.15195e-40	1.40362e-35	-13.1968	NA	NA	NA	0	1	1	0	2	NA	NA	-7.3079	0.0412844	-13.2673	0.182222	NA	NA	NA	NA	2.71347e-13	0.967069	3.58264e-40	0.855408	NA	NA	NA	NA	8.25166e-10	0.996808	4.74441e-36	0.995687	NA	NA
IFNAR2	NA	NA	NA	Stomach	3.1886e-13	9.36572e-10	-7.28618	Kidney_Cortex	1.24001e-39	1.13045e-35	-13.1739	NA	NA	NA	0	1	1	0	2	NA	NA	-7.3079	0.0412844	-13.2574	0.0786026	NA	NA	NA	NA	2.71347e-13	0.967069	4.09036e-40	0.937349	NA	NA	NA	NA	8.25166e-10	0.996808	3.82878e-36	0.999405	NA	NA
IFNAR2	NA	NA	NA	Stomach	3.1886e-13	9.36572e-10	-7.28618	Liver	1.24001e-39	8.41013e-36	-13.1739	NA	NA	NA	0	1	1	0	2	NA	NA	-7.3079	0.0412844	-13.2574	0.0786026	NA	NA	NA	NA	2.71347e-13	0.967069	4.09036e-40	0.937349	NA	NA	NA	NA	8.25166e-10	0.996808	2.84825e-36	0.998153	NA	NA
IFNAR2	NA	NA	NA	Stomach	3.1886e-13	9.36572e-10	-7.28618	Lung	9.92385e-40	8.6039e-36	13.1907	NA	NA	NA	0	1	1	0	2	NA	NA	-7.3079	0.0412844	13.256	-0.207965	NA	NA	NA	NA	2.71347e-13	0.967069	4.16652e-40	0.835257	NA	NA	NA	NA	8.25166e-10	0.996808	2.96556e-36	0.997093	NA	NA
IFNAR2	NA	NA	NA	Stomach	3.1886e-13	9.36572e-10	-7.28618	Minor_Salivary_Gland	1.03417e-40	2.97933e-36	-13.3601	NA	NA	NA	0	1	1	0	2	NA	NA	-7.3079	0.0412844	-13.4482	0.080844	NA	NA	NA	NA	2.71347e-13	0.967069	3.15389e-41	0.935566	NA	NA	NA	NA	8.25166e-10	0.996808	9.31975e-37	0.999251	NA	NA
IFNAR2	NA	NA	NA	Stomach	3.1886e-13	9.36572e-10	-7.28618	Muscle_Skeletal	1.24001e-39	1.55038e-35	-13.1739	NA	NA	NA	0	1	1	0	2	NA	NA	-7.3079	0.0412844	-13.2574	0.0786026	NA	NA	NA	NA	2.71347e-13	0.967069	4.09036e-40	0.937349	NA	NA	NA	NA	8.25166e-10	0.996808	5.23668e-36	0.998918	NA	NA
IFNAR2	NA	NA	NA	Stomach	3.1886e-13	9.36572e-10	-7.28618	Nerve_Tibial	9.92385e-40	8.86877e-36	-13.1907	NA	NA	NA	0	1	1	0	2	NA	NA	-7.3079	0.0412844	-13.256	0.207965	NA	NA	NA	NA	2.71347e-13	0.967069	4.16652e-40	0.835257	NA	NA	NA	NA	8.25166e-10	0.996808	3.05489e-36	0.992805	NA	NA
IFNAR2	NA	NA	NA	Stomach	3.1886e-13	9.36572e-10	-7.28618	Ovary	1.24001e-39	3.88134e-35	-13.1739	NA	NA	NA	0	1	1	0	2	NA	NA	-7.3079	0.0412844	-13.2574	0.0786026	NA	NA	NA	NA	2.71347e-13	0.967069	4.09036e-40	0.937349	NA	NA	NA	NA	8.25166e-10	0.996808	1.31174e-35	0.998808	NA	NA
IFNAR2	NA	NA	NA	Stomach	3.1886e-13	9.36572e-10	-7.28618	Pancreas	1.34635e-39	3.1782e-35	-13.1677	NA	NA	NA	0	1	1	0	2	NA	NA	-7.3079	0.0412844	-13.2509	0.0802578	NA	NA	NA	NA	2.71347e-13	0.967069	4.45986e-40	0.936032	NA	NA	NA	NA	8.25166e-10	0.996808	1.08036e-35	0.998399	NA	NA
IFNAR2	NA	NA	NA	Stomach	3.1886e-13	9.36572e-10	-7.28618	Pituitary	6.71291e-40	2.03603e-35	13.2202	NA	NA	NA	0	1	1	0	2	NA	NA	-7.3079	0.0412844	13.2888	-0.191111	NA	NA	NA	NA	2.71347e-13	0.967069	2.68717e-40	0.848439	NA	NA	NA	NA	8.25166e-10	0.996808	6.89041e-36	0.994758	NA	NA
IFNAR2	NA	NA	NA	Stomach	3.1886e-13	9.36572e-10	-7.28618	Prostate	6.71291e-40	1.99349e-35	13.2202	NA	NA	NA	0	1	1	0	2	NA	NA	-7.3079	0.0412844	13.2888	-0.191111	NA	NA	NA	NA	2.71347e-13	0.967069	2.68717e-40	0.848439	NA	NA	NA	NA	8.25166e-10	0.996808	6.74909e-36	0.994205	NA	NA
IFNAR2	NA	NA	NA	Stomach	3.1886e-13	9.36572e-10	-7.28618	Skin_Not_Sun_Exposed_Suprapubic	9.92385e-40	1.6354e-35	-13.1907	NA	NA	NA	0	1	1	0	2	NA	NA	-7.3079	0.0412844	-13.256	0.207965	NA	NA	NA	NA	2.71347e-13	0.967069	4.16652e-40	0.835257	NA	NA	NA	NA	8.25166e-10	0.996808	7.03079e-36	0.993744	NA	NA
IFNAR2	NA	NA	NA	Stomach	3.1886e-13	9.36572e-10	-7.28618	Skin_Sun_Exposed_Lower_leg	1.24001e-39	1.37215e-35	-13.1739	NA	NA	NA	0	1	1	0	2	NA	NA	-7.3079	0.0412844	-13.2574	0.0786026	NA	NA	NA	NA	2.71347e-13	0.967069	4.09036e-40	0.937349	NA	NA	NA	NA	8.25166e-10	0.996808	4.63806e-36	0.999018	NA	NA
IFNAR2	NA	NA	NA	Stomach	3.1886e-13	9.36572e-10	-7.28618	Small_Intestine_Terminal_Ileum	8.51266e-34	8.54557e-30	-12.1177	NA	NA	NA	0	1	1	0	2	NA	NA	-7.3079	0.0412844	-12.2188	-0.12987	NA	NA	NA	NA	2.71347e-13	0.967069	2.46715e-34	0.896669	NA	NA	NA	NA	8.25166e-10	0.996808	2.54158e-30	0.996853	NA	NA
IFNAR2	NA	NA	NA	Stomach	3.1886e-13	9.36572e-10	-7.28618	Spleen	9.92385e-40	7.62851e-36	-13.1907	NA	NA	NA	0	1	1	0	2	NA	NA	-7.3079	0.0412844	-13.256	0.207965	NA	NA	NA	NA	2.71347e-13	0.967069	4.16652e-40	0.835257	NA	NA	NA	NA	8.25166e-10	0.996808	2.62657e-36	0.98846	NA	NA
IFNAR2	NA	NA	NA	Stomach	3.1886e-13	9.36572e-10	-7.28618	Stomach	9.92385e-40	1.15416e-35	-13.1907	NA	NA	NA	0	1	1	0	2	NA	NA	-7.3079	0.0412844	-13.256	0.207965	NA	NA	NA	NA	2.71347e-13	0.967069	4.16652e-40	0.835257	NA	NA	NA	NA	8.25166e-10	0.996808	3.97708e-36	0.994382	NA	NA
IFNAR2	NA	NA	NA	Stomach	3.1886e-13	9.36572e-10	-7.28618	Testis	9.92385e-40	5.32722e-35	-13.1907	NA	NA	NA	0	1	1	0	2	NA	NA	-7.3079	0.0412844	-13.256	0.207965	NA	NA	NA	NA	2.71347e-13	0.967069	4.16652e-40	0.835257	NA	NA	NA	NA	8.25166e-10	0.996808	2.28908e-35	0.993427	NA	NA
IFNAR2	NA	NA	NA	Stomach	3.1886e-13	9.36572e-10	-7.28618	Thyroid	1.0451e-39	1.46474e-35	-13.1868	NA	NA	NA	0	1	1	0	2	NA	NA	-7.3079	0.0412844	-13.2724	0.0880474	NA	NA	NA	NA	2.71347e-13	0.967069	3.3448e-40	0.929839	NA	NA	NA	NA	8.25166e-10	0.996808	4.95602e-36	0.998841	NA	NA
IFNAR2	NA	NA	NA	Stomach	3.1886e-13	9.36572e-10	-7.28618	Uterus	1.24001e-39	1.85244e-35	-13.1739	NA	NA	NA	0	1	1	0	2	NA	NA	-7.3079	0.0412844	-13.2574	0.0786026	NA	NA	NA	NA	2.71347e-13	0.967069	4.09036e-40	0.937349	NA	NA	NA	NA	8.25166e-10	0.996808	6.26745e-36	0.999576	NA	NA
IFNAR2	NA	NA	NA	Stomach	3.1886e-13	9.36572e-10	-7.28618	Vagina	9.92385e-40	2.687e-35	-13.1907	NA	NA	NA	0	1	1	0	2	NA	NA	-7.3079	0.0412844	-13.256	0.207965	NA	NA	NA	NA	2.71347e-13	0.967069	4.16652e-40	0.835257	NA	NA	NA	NA	8.25166e-10	0.996808	1.05942e-35	0.994806	NA	NA
IFNAR2	NA	NA	NA	Stomach	3.1886e-13	9.36572e-10	-7.28618	Whole_Blood	9.92385e-40	5.88289e-36	-13.1907	NA	NA	NA	0	1	1	0	2	NA	NA	-7.3079	0.0412844	-13.256	0.207965	NA	NA	NA	NA	2.71347e-13	0.967069	4.16652e-40	0.835257	NA	NA	NA	NA	8.25166e-10	0.996808	2.02566e-36	0.990488	NA	NA
IFNAR2	NA	NA	NA	Stomach	3.1886e-13	9.36572e-10	-7.28618	smultixcan	6.05844e-40	2.6102e-35	-13.2005	NA	NA	NA	0	1	1	0	2	NA	NA	-7.3079	0.0412844	-13.2669	0.202347	NA	NA	NA	NA	2.71347e-13	0.967069	2.49455e-40	0.839309	NA	NA	NA	NA	8.25166e-10	0.996808	1.06487e-35	0.997481	NA	NA
IFNAR2	NA	NA	NA	Vagina	9.92385e-40	1.04478e-35	-13.1907	Adipose_Subcutaneous	9.92385e-40	6.95622e-36	-13.1907	NA	NA	NA	0	1	1	0	2	NA	NA	-13.256	0.207965	-13.256	0.207965	NA	NA	NA	NA	4.16652e-40	0.835257	4.16652e-40	0.835257	NA	NA	NA	NA	4.57108e-36	0.998435	2.39658e-36	0.991529	NA	NA
IFNAR2	NA	NA	NA	Vagina	9.92385e-40	1.04478e-35	-13.1907	Adipose_Visceral_Omentum	6.71291e-40	1.01076e-35	-13.2202	NA	NA	NA	0	1	1	0	2	NA	NA	-13.256	0.207965	-13.2888	0.191111	NA	NA	NA	NA	4.16652e-40	0.835257	2.68717e-40	0.848439	NA	NA	NA	NA	4.57108e-36	0.998435	3.41422e-36	0.991425	NA	NA
IFNAR2	NA	NA	NA	Vagina	9.92385e-40	1.04478e-35	-13.1907	Adrenal_Gland	1.24001e-39	1.75424e-35	13.1739	NA	NA	NA	0	1	1	0	2	NA	NA	-13.256	0.207965	13.2574	-0.0786026	NA	NA	NA	NA	4.16652e-40	0.835257	4.09036e-40	0.937349	NA	NA	NA	NA	4.57108e-36	0.998435	5.92857e-36	0.998416	NA	NA
IFNAR2	NA	NA	NA	Vagina	9.92385e-40	1.04478e-35	-13.1907	Artery_Aorta	9.92385e-40	7.79343e-36	-13.1907	NA	NA	NA	0	1	1	0	2	NA	NA	-13.256	0.207965	-13.256	0.207965	NA	NA	NA	NA	4.16652e-40	0.835257	4.16652e-40	0.835257	NA	NA	NA	NA	4.57108e-36	0.998435	2.68649e-36	0.994283	NA	NA
IFNAR2	NA	NA	NA	Vagina	9.92385e-40	1.04478e-35	-13.1907	Artery_Coronary	9.92385e-40	1.93373e-35	-13.1907	NA	NA	NA	0	1	1	0	2	NA	NA	-13.256	0.207965	-13.256	0.207965	NA	NA	NA	NA	4.16652e-40	0.835257	4.16652e-40	0.835257	NA	NA	NA	NA	4.57108e-36	0.998435	6.66872e-36	0.992107	NA	NA
IFNAR2	NA	NA	NA	Vagina	9.92385e-40	1.04478e-35	-13.1907	Artery_Tibial	6.71291e-40	1.32056e-35	-13.2202	NA	NA	NA	0	1	1	0	2	NA	NA	-13.256	0.207965	-13.2888	0.191111	NA	NA	NA	NA	4.16652e-40	0.835257	2.68717e-40	0.848439	NA	NA	NA	NA	4.57108e-36	0.998435	4.54067e-36	0.99633	NA	NA
IFNAR2	NA	NA	NA	Vagina	9.92385e-40	1.04478e-35	-13.1907	Brain_Amygdala	9.92385e-40	1.14769e-35	13.1907	NA	NA	NA	0	1	1	0	2	NA	NA	-13.256	0.207965	13.256	-0.207965	NA	NA	NA	NA	4.16652e-40	0.835257	4.16652e-40	0.835257	NA	NA	NA	NA	4.57108e-36	0.998435	3.9559e-36	0.99762	NA	NA
IFNAR2	NA	NA	NA	Vagina	9.92385e-40	1.04478e-35	-13.1907	Brain_Anterior_cingulate_cortex_BA24	9.92385e-40	1.37262e-35	-13.1907	NA	NA	NA	0	1	1	0	2	NA	NA	-13.256	0.207965	-13.256	0.207965	NA	NA	NA	NA	4.16652e-40	0.835257	4.16652e-40	0.835257	NA	NA	NA	NA	4.57108e-36	0.998435	4.73295e-36	0.996936	NA	NA
IFNAR2	NA	NA	NA	Vagina	9.92385e-40	1.04478e-35	-13.1907	Brain_Caudate_basal_ganglia	6.71291e-40	1.22624e-35	-13.2202	NA	NA	NA	0	1	1	0	2	NA	NA	-13.256	0.207965	-13.2888	0.191111	NA	NA	NA	NA	4.16652e-40	0.835257	2.68717e-40	0.848439	NA	NA	NA	NA	4.57108e-36	0.998435	5.27668e-36	0.99884	NA	NA
IFNAR2	NA	NA	NA	Vagina	9.92385e-40	1.04478e-35	-13.1907	Brain_Cerebellar_Hemisphere	6.71291e-40	1.90328e-35	13.2202	NA	NA	NA	0	1	1	0	2	NA	NA	-13.256	0.207965	13.2888	-0.191111	NA	NA	NA	NA	4.16652e-40	0.835257	2.68717e-40	0.848439	NA	NA	NA	NA	4.57108e-36	0.998435	6.43945e-36	0.99528	NA	NA
IFNAR2	NA	NA	NA	Vagina	9.92385e-40	1.04478e-35	-13.1907	Brain_Cerebellum	9.15195e-40	2.89504e-35	-13.1968	NA	NA	NA	0	1	1	0	2	NA	NA	-13.256	0.207965	-13.2673	0.182222	NA	NA	NA	NA	4.16652e-40	0.835257	3.58264e-40	0.855408	NA	NA	NA	NA	4.57108e-36	0.998435	1.16006e-35	0.998195	NA	NA
IFNAR2	NA	NA	NA	Vagina	9.92385e-40	1.04478e-35	-13.1907	Brain_Cortex	7.6933e-34	7.69346e-30	-12.126	NA	NA	NA	0	1	1	0	2	NA	NA	-13.256	0.207965	-12.2264	-0.124098	NA	NA	NA	NA	4.16652e-40	0.835257	2.24786e-34	0.901238	NA	NA	NA	NA	4.57108e-36	0.998435	2.28335e-30	0.998852	NA	NA
IFNAR2	NA	NA	NA	Vagina	9.92385e-40	1.04478e-35	-13.1907	Brain_Frontal_Cortex_BA9	9.92385e-40	1.52136e-35	-13.1907	NA	NA	NA	0	1	1	0	2	NA	NA	-13.256	0.207965	-13.256	0.207965	NA	NA	NA	NA	4.16652e-40	0.835257	4.16652e-40	0.835257	NA	NA	NA	NA	4.57108e-36	0.998435	5.2421e-36	0.998747	NA	NA
IFNAR2	NA	NA	NA	Vagina	9.92385e-40	1.04478e-35	-13.1907	Brain_Hippocampus	6.71291e-40	1.40139e-35	-13.2202	NA	NA	NA	0	1	1	0	2	NA	NA	-13.256	0.207965	-13.2888	0.191111	NA	NA	NA	NA	4.16652e-40	0.835257	2.68717e-40	0.848439	NA	NA	NA	NA	4.57108e-36	0.998435	5.757e-36	0.995709	NA	NA
IFNAR2	NA	NA	NA	Vagina	9.92385e-40	1.04478e-35	-13.1907	Brain_Hypothalamus	1.24001e-39	2.87074e-35	-13.1739	NA	NA	NA	0	1	1	0	2	NA	NA	-13.256	0.207965	-13.2574	0.0786026	NA	NA	NA	NA	4.16652e-40	0.835257	4.09036e-40	0.937349	NA	NA	NA	NA	4.57108e-36	0.998435	9.71706e-36	0.998627	NA	NA
IFNAR2	NA	NA	NA	Vagina	9.92385e-40	1.04478e-35	-13.1907	Brain_Nucleus_accumbens_basal_ganglia	1.24001e-39	3.12519e-35	-13.1739	NA	NA	NA	0	1	1	0	2	NA	NA	-13.256	0.207965	-13.2574	0.0786026	NA	NA	NA	NA	4.16652e-40	0.835257	4.09036e-40	0.937349	NA	NA	NA	NA	4.57108e-36	0.998435	1.05568e-35	0.998917	NA	NA
IFNAR2	NA	NA	NA	Vagina	9.92385e-40	1.04478e-35	-13.1907	Brain_Putamen_basal_ganglia	9.92385e-40	1.35533e-35	-13.1907	NA	NA	NA	0	1	1	0	2	NA	NA	-13.256	0.207965	-13.256	0.207965	NA	NA	NA	NA	4.16652e-40	0.835257	4.16652e-40	0.835257	NA	NA	NA	NA	4.57108e-36	0.998435	4.67066e-36	0.997732	NA	NA
IFNAR2	NA	NA	NA	Vagina	9.92385e-40	1.04478e-35	-13.1907	Brain_Spinal_cord_cervical_c-1	6.71291e-40	9.09585e-36	13.2202	NA	NA	NA	0	1	1	0	2	NA	NA	-13.256	0.207965	13.2888	-0.191111	NA	NA	NA	NA	4.16652e-40	0.835257	2.68717e-40	0.848439	NA	NA	NA	NA	4.57108e-36	0.998435	3.07909e-36	0.998609	NA	NA
IFNAR2	NA	NA	NA	Vagina	9.92385e-40	1.04478e-35	-13.1907	Brain_Substantia_nigra	9.92385e-40	5.52515e-36	-13.1907	NA	NA	NA	0	1	1	0	2	NA	NA	-13.256	0.207965	-13.256	0.207965	NA	NA	NA	NA	4.16652e-40	0.835257	4.16652e-40	0.835257	NA	NA	NA	NA	4.57108e-36	0.998435	1.90879e-36	0.995854	NA	NA
IFNAR2	NA	NA	NA	Vagina	9.92385e-40	1.04478e-35	-13.1907	Breast_Mammary_Tissue	6.71291e-40	8.58704e-36	-13.2202	NA	NA	NA	0	1	1	0	2	NA	NA	-13.256	0.207965	-13.2888	0.191111	NA	NA	NA	NA	4.16652e-40	0.835257	2.68717e-40	0.848439	NA	NA	NA	NA	4.57108e-36	0.998435	2.9062e-36	0.991689	NA	NA
IFNAR2	NA	NA	NA	Vagina	9.92385e-40	1.04478e-35	-13.1907	Cells_Cultured_fibroblasts	6.71291e-40	1.19532e-35	-13.2202	NA	NA	NA	0	1	1	0	2	NA	NA	-13.256	0.207965	-13.2888	0.191111	NA	NA	NA	NA	4.16652e-40	0.835257	2.68717e-40	0.848439	NA	NA	NA	NA	4.57108e-36	0.998435	4.1143e-36	0.992361	NA	NA
IFNAR2	NA	NA	NA	Vagina	9.92385e-40	1.04478e-35	-13.1907	Cells_EBV-transformed_lymphocytes	9.92385e-40	8.86449e-36	-13.1907	NA	NA	NA	0	1	1	0	2	NA	NA	-13.256	0.207965	-13.256	0.207965	NA	NA	NA	NA	4.16652e-40	0.835257	4.16652e-40	0.835257	NA	NA	NA	NA	4.57108e-36	0.998435	3.05479e-36	0.992678	NA	NA
IFNAR2	NA	NA	NA	Vagina	9.92385e-40	1.04478e-35	-13.1907	Colon_Sigmoid	6.71291e-40	2.16216e-35	13.2202	NA	NA	NA	0	1	1	0	2	NA	NA	-13.256	0.207965	13.2888	-0.191111	NA	NA	NA	NA	4.16652e-40	0.835257	2.68717e-40	0.848439	NA	NA	NA	NA	4.57108e-36	0.998435	8.86633e-36	0.997081	NA	NA
IFNAR2	NA	NA	NA	Vagina	9.92385e-40	1.04478e-35	-13.1907	Colon_Transverse	1.24001e-39	3.96107e-35	-13.1739	NA	NA	NA	0	1	1	0	2	NA	NA	-13.256	0.207965	-13.2574	0.0786026	NA	NA	NA	NA	4.16652e-40	0.835257	4.09036e-40	0.937349	NA	NA	NA	NA	4.57108e-36	0.998435	1.33931e-35	0.998937	NA	NA
IFNAR2	NA	NA	NA	Vagina	9.92385e-40	1.04478e-35	-13.1907	Esophagus_Gastroesophageal_Junction	9.92385e-40	1.97006e-35	-13.1907	NA	NA	NA	0	1	1	0	2	NA	NA	-13.256	0.207965	-13.256	0.207965	NA	NA	NA	NA	4.16652e-40	0.835257	4.16652e-40	0.835257	NA	NA	NA	NA	4.57108e-36	0.998435	6.78246e-36	0.99535	NA	NA
IFNAR2	NA	NA	NA	Vagina	9.92385e-40	1.04478e-35	-13.1907	Esophagus_Mucosa	1.24001e-39	1.7884e-35	13.1739	NA	NA	NA	0	1	1	0	2	NA	NA	-13.256	0.207965	13.2574	-0.0786026	NA	NA	NA	NA	4.16652e-40	0.835257	4.09036e-40	0.937349	NA	NA	NA	NA	4.57108e-36	0.998435	6.048e-36	0.998355	NA	NA
IFNAR2	NA	NA	NA	Vagina	9.92385e-40	1.04478e-35	-13.1907	Esophagus_Muscularis	6.71291e-40	1.95146e-35	-13.2202	NA	NA	NA	0	1	1	0	2	NA	NA	-13.256	0.207965	-13.2888	0.191111	NA	NA	NA	NA	4.16652e-40	0.835257	2.68717e-40	0.848439	NA	NA	NA	NA	4.57108e-36	0.998435	6.59304e-36	0.993909	NA	NA
IFNAR2	NA	NA	NA	Vagina	9.92385e-40	1.04478e-35	-13.1907	Heart_Atrial_Appendage	6.71291e-40	1.16804e-35	-13.2202	NA	NA	NA	0	1	1	0	2	NA	NA	-13.256	0.207965	-13.2888	0.191111	NA	NA	NA	NA	4.16652e-40	0.835257	2.68717e-40	0.848439	NA	NA	NA	NA	4.57108e-36	0.998435	4.02194e-36	0.995721	NA	NA
IFNAR2	NA	NA	NA	Vagina	9.92385e-40	1.04478e-35	-13.1907	Heart_Left_Ventricle	9.15195e-40	1.40362e-35	-13.1968	NA	NA	NA	0	1	1	0	2	NA	NA	-13.256	0.207965	-13.2673	0.182222	NA	NA	NA	NA	4.16652e-40	0.835257	3.58264e-40	0.855408	NA	NA	NA	NA	4.57108e-36	0.998435	4.74441e-36	0.995687	NA	NA
IFNAR2	NA	NA	NA	Vagina	9.92385e-40	1.04478e-35	-13.1907	Kidney_Cortex	1.24001e-39	1.13045e-35	-13.1739	NA	NA	NA	0	1	1	0	2	NA	NA	-13.256	0.207965	-13.2574	0.0786026	NA	NA	NA	NA	4.16652e-40	0.835257	4.09036e-40	0.937349	NA	NA	NA	NA	4.57108e-36	0.998435	3.82878e-36	0.999405	NA	NA
IFNAR2	NA	NA	NA	Vagina	9.92385e-40	1.04478e-35	-13.1907	Liver	1.24001e-39	8.41013e-36	-13.1739	NA	NA	NA	0	1	1	0	2	NA	NA	-13.256	0.207965	-13.2574	0.0786026	NA	NA	NA	NA	4.16652e-40	0.835257	4.09036e-40	0.937349	NA	NA	NA	NA	4.57108e-36	0.998435	2.84825e-36	0.998153	NA	NA
IFNAR2	NA	NA	NA	Vagina	9.92385e-40	1.04478e-35	-13.1907	Lung	9.92385e-40	8.6039e-36	13.1907	NA	NA	NA	0	1	1	0	2	NA	NA	-13.256	0.207965	13.256	-0.207965	NA	NA	NA	NA	4.16652e-40	0.835257	4.16652e-40	0.835257	NA	NA	NA	NA	4.57108e-36	0.998435	2.96556e-36	0.997093	NA	NA
IFNAR2	NA	NA	NA	Vagina	9.92385e-40	1.04478e-35	-13.1907	Minor_Salivary_Gland	1.03417e-40	2.97933e-36	-13.3601	NA	NA	NA	0	1	1	0	2	NA	NA	-13.256	0.207965	-13.4482	0.080844	NA	NA	NA	NA	4.16652e-40	0.835257	3.15389e-41	0.935566	NA	NA	NA	NA	4.57108e-36	0.998435	9.31975e-37	0.999251	NA	NA
IFNAR2	NA	NA	NA	Vagina	9.92385e-40	1.04478e-35	-13.1907	Muscle_Skeletal	1.24001e-39	1.55038e-35	-13.1739	NA	NA	NA	0	1	1	0	2	NA	NA	-13.256	0.207965	-13.2574	0.0786026	NA	NA	NA	NA	4.16652e-40	0.835257	4.09036e-40	0.937349	NA	NA	NA	NA	4.57108e-36	0.998435	5.23668e-36	0.998918	NA	NA
IFNAR2	NA	NA	NA	Vagina	9.92385e-40	1.04478e-35	-13.1907	Nerve_Tibial	9.92385e-40	8.86877e-36	-13.1907	NA	NA	NA	0	1	1	0	2	NA	NA	-13.256	0.207965	-13.256	0.207965	NA	NA	NA	NA	4.16652e-40	0.835257	4.16652e-40	0.835257	NA	NA	NA	NA	4.57108e-36	0.998435	3.05489e-36	0.992805	NA	NA
IFNAR2	NA	NA	NA	Vagina	9.92385e-40	1.04478e-35	-13.1907	Ovary	1.24001e-39	3.88134e-35	-13.1739	NA	NA	NA	0	1	1	0	2	NA	NA	-13.256	0.207965	-13.2574	0.0786026	NA	NA	NA	NA	4.16652e-40	0.835257	4.09036e-40	0.937349	NA	NA	NA	NA	4.57108e-36	0.998435	1.31174e-35	0.998808	NA	NA
IFNAR2	NA	NA	NA	Vagina	9.92385e-40	1.04478e-35	-13.1907	Pancreas	1.34635e-39	3.1782e-35	-13.1677	NA	NA	NA	0	1	1	0	2	NA	NA	-13.256	0.207965	-13.2509	0.0802578	NA	NA	NA	NA	4.16652e-40	0.835257	4.45986e-40	0.936032	NA	NA	NA	NA	4.57108e-36	0.998435	1.08036e-35	0.998399	NA	NA
IFNAR2	NA	NA	NA	Vagina	9.92385e-40	1.04478e-35	-13.1907	Pituitary	6.71291e-40	2.03603e-35	13.2202	NA	NA	NA	0	1	1	0	2	NA	NA	-13.256	0.207965	13.2888	-0.191111	NA	NA	NA	NA	4.16652e-40	0.835257	2.68717e-40	0.848439	NA	NA	NA	NA	4.57108e-36	0.998435	6.89041e-36	0.994758	NA	NA
IFNAR2	NA	NA	NA	Vagina	9.92385e-40	1.04478e-35	-13.1907	Prostate	6.71291e-40	1.99349e-35	13.2202	NA	NA	NA	0	1	1	0	2	NA	NA	-13.256	0.207965	13.2888	-0.191111	NA	NA	NA	NA	4.16652e-40	0.835257	2.68717e-40	0.848439	NA	NA	NA	NA	4.57108e-36	0.998435	6.74909e-36	0.994205	NA	NA
IFNAR2	NA	NA	NA	Vagina	9.92385e-40	1.04478e-35	-13.1907	Skin_Not_Sun_Exposed_Suprapubic	9.92385e-40	1.6354e-35	-13.1907	NA	NA	NA	0	1	1	0	2	NA	NA	-13.256	0.207965	-13.256	0.207965	NA	NA	NA	NA	4.16652e-40	0.835257	4.16652e-40	0.835257	NA	NA	NA	NA	4.57108e-36	0.998435	7.03079e-36	0.993744	NA	NA
IFNAR2	NA	NA	NA	Vagina	9.92385e-40	1.04478e-35	-13.1907	Skin_Sun_Exposed_Lower_leg	1.24001e-39	1.37215e-35	-13.1739	NA	NA	NA	0	1	1	0	2	NA	NA	-13.256	0.207965	-13.2574	0.0786026	NA	NA	NA	NA	4.16652e-40	0.835257	4.09036e-40	0.937349	NA	NA	NA	NA	4.57108e-36	0.998435	4.63806e-36	0.999018	NA	NA
IFNAR2	NA	NA	NA	Vagina	9.92385e-40	1.04478e-35	-13.1907	Small_Intestine_Terminal_Ileum	8.51266e-34	8.54557e-30	-12.1177	NA	NA	NA	0	1	1	0	2	NA	NA	-13.256	0.207965	-12.2188	-0.12987	NA	NA	NA	NA	4.16652e-40	0.835257	2.46715e-34	0.896669	NA	NA	NA	NA	4.57108e-36	0.998435	2.54158e-30	0.996853	NA	NA
IFNAR2	NA	NA	NA	Vagina	9.92385e-40	1.04478e-35	-13.1907	Spleen	9.92385e-40	7.62851e-36	-13.1907	NA	NA	NA	0	1	1	0	2	NA	NA	-13.256	0.207965	-13.256	0.207965	NA	NA	NA	NA	4.16652e-40	0.835257	4.16652e-40	0.835257	NA	NA	NA	NA	4.57108e-36	0.998435	2.62657e-36	0.98846	NA	NA
IFNAR2	NA	NA	NA	Vagina	9.92385e-40	1.04478e-35	-13.1907	Stomach	9.92385e-40	1.15416e-35	-13.1907	NA	NA	NA	0	1	1	0	2	NA	NA	-13.256	0.207965	-13.256	0.207965	NA	NA	NA	NA	4.16652e-40	0.835257	4.16652e-40	0.835257	NA	NA	NA	NA	4.57108e-36	0.998435	3.97708e-36	0.994382	NA	NA
IFNAR2	NA	NA	NA	Vagina	9.92385e-40	1.04478e-35	-13.1907	Testis	9.92385e-40	5.32722e-35	-13.1907	NA	NA	NA	0	1	1	0	2	NA	NA	-13.256	0.207965	-13.256	0.207965	NA	NA	NA	NA	4.16652e-40	0.835257	4.16652e-40	0.835257	NA	NA	NA	NA	4.57108e-36	0.998435	2.28908e-35	0.993427	NA	NA
IFNAR2	NA	NA	NA	Vagina	9.92385e-40	1.04478e-35	-13.1907	Thyroid	1.0451e-39	1.46474e-35	-13.1868	NA	NA	NA	0	1	1	0	2	NA	NA	-13.256	0.207965	-13.2724	0.0880474	NA	NA	NA	NA	4.16652e-40	0.835257	3.3448e-40	0.929839	NA	NA	NA	NA	4.57108e-36	0.998435	4.95602e-36	0.998841	NA	NA
IFNAR2	NA	NA	NA	Vagina	9.92385e-40	1.04478e-35	-13.1907	Uterus	1.24001e-39	1.85244e-35	-13.1739	NA	NA	NA	0	1	1	0	2	NA	NA	-13.256	0.207965	-13.2574	0.0786026	NA	NA	NA	NA	4.16652e-40	0.835257	4.09036e-40	0.937349	NA	NA	NA	NA	4.57108e-36	0.998435	6.26745e-36	0.999576	NA	NA
IFNAR2	NA	NA	NA	Vagina	9.92385e-40	1.04478e-35	-13.1907	Vagina	9.92385e-40	2.687e-35	-13.1907	NA	NA	NA	0	1	1	0	2	NA	NA	-13.256	0.207965	-13.256	0.207965	NA	NA	NA	NA	4.16652e-40	0.835257	4.16652e-40	0.835257	NA	NA	NA	NA	4.57108e-36	0.998435	1.05942e-35	0.994806	NA	NA
IFNAR2	NA	NA	NA	Vagina	9.92385e-40	1.04478e-35	-13.1907	Whole_Blood	9.92385e-40	5.88289e-36	-13.1907	NA	NA	NA	0	1	1	0	2	NA	NA	-13.256	0.207965	-13.256	0.207965	NA	NA	NA	NA	4.16652e-40	0.835257	4.16652e-40	0.835257	NA	NA	NA	NA	4.57108e-36	0.998435	2.02566e-36	0.990488	NA	NA
IFNAR2	NA	NA	NA	Vagina	9.92385e-40	1.04478e-35	-13.1907	smultixcan	6.05844e-40	2.6102e-35	-13.2005	NA	NA	NA	0	1	1	0	2	NA	NA	-13.256	0.207965	-13.2669	0.202347	NA	NA	NA	NA	4.16652e-40	0.835257	2.49455e-40	0.839309	NA	NA	NA	NA	4.57108e-36	0.998435	1.06487e-35	0.997481	NA	NA
IFNAR2	NA	NA	NA	smultixcan	2.7042e-38	1.4698e-34	-2.04937	Adipose_Subcutaneous	9.92385e-40	6.95622e-36	-13.1907	NA	NA	NA	0	1	1	0	2	NA	NA	-1.97326	0.63104	-13.256	0.207965	NA	NA	NA	NA	3.23392e-39	0.40049	4.16652e-40	0.835257	NA	NA	NA	NA	1.41258e-35	0.993595	2.39658e-36	0.991529	NA	NA
IFNAR2	NA	NA	NA	smultixcan	2.7042e-38	1.4698e-34	-2.04937	Adipose_Visceral_Omentum	6.71291e-40	1.01076e-35	-13.2202	NA	NA	NA	0	1	1	0	2	NA	NA	-1.97326	0.63104	-13.2888	0.191111	NA	NA	NA	NA	3.23392e-39	0.40049	2.68717e-40	0.848439	NA	NA	NA	NA	1.41258e-35	0.993595	3.41422e-36	0.991425	NA	NA
IFNAR2	NA	NA	NA	smultixcan	2.7042e-38	1.4698e-34	-2.04937	Adrenal_Gland	1.24001e-39	1.75424e-35	13.1739	NA	NA	NA	0	1	1	0	2	NA	NA	-1.97326	0.63104	13.2574	-0.0786026	NA	NA	NA	NA	3.23392e-39	0.40049	4.09036e-40	0.937349	NA	NA	NA	NA	1.41258e-35	0.993595	5.92857e-36	0.998416	NA	NA
IFNAR2	NA	NA	NA	smultixcan	2.7042e-38	1.4698e-34	-2.04937	Artery_Aorta	9.92385e-40	7.79343e-36	-13.1907	NA	NA	NA	0	1	1	0	2	NA	NA	-1.97326	0.63104	-13.256	0.207965	NA	NA	NA	NA	3.23392e-39	0.40049	4.16652e-40	0.835257	NA	NA	NA	NA	1.41258e-35	0.993595	2.68649e-36	0.994283	NA	NA
IFNAR2	NA	NA	NA	smultixcan	2.7042e-38	1.4698e-34	-2.04937	Artery_Coronary	9.92385e-40	1.93373e-35	-13.1907	NA	NA	NA	0	1	1	0	2	NA	NA	-1.97326	0.63104	-13.256	0.207965	NA	NA	NA	NA	3.23392e-39	0.40049	4.16652e-40	0.835257	NA	NA	NA	NA	1.41258e-35	0.993595	6.66872e-36	0.992107	NA	NA
IFNAR2	NA	NA	NA	smultixcan	2.7042e-38	1.4698e-34	-2.04937	Artery_Tibial	6.71291e-40	1.32056e-35	-13.2202	NA	NA	NA	0	1	1	0	2	NA	NA	-1.97326	0.63104	-13.2888	0.191111	NA	NA	NA	NA	3.23392e-39	0.40049	2.68717e-40	0.848439	NA	NA	NA	NA	1.41258e-35	0.993595	4.54067e-36	0.99633	NA	NA
IFNAR2	NA	NA	NA	smultixcan	2.7042e-38	1.4698e-34	-2.04937	Brain_Amygdala	9.92385e-40	1.14769e-35	13.1907	NA	NA	NA	0	1	1	0	2	NA	NA	-1.97326	0.63104	13.256	-0.207965	NA	NA	NA	NA	3.23392e-39	0.40049	4.16652e-40	0.835257	NA	NA	NA	NA	1.41258e-35	0.993595	3.9559e-36	0.99762	NA	NA
IFNAR2	NA	NA	NA	smultixcan	2.7042e-38	1.4698e-34	-2.04937	Brain_Anterior_cingulate_cortex_BA24	9.92385e-40	1.37262e-35	-13.1907	NA	NA	NA	0	1	1	0	2	NA	NA	-1.97326	0.63104	-13.256	0.207965	NA	NA	NA	NA	3.23392e-39	0.40049	4.16652e-40	0.835257	NA	NA	NA	NA	1.41258e-35	0.993595	4.73295e-36	0.996936	NA	NA
IFNAR2	NA	NA	NA	smultixcan	2.7042e-38	1.4698e-34	-2.04937	Brain_Caudate_basal_ganglia	6.71291e-40	1.22624e-35	-13.2202	NA	NA	NA	0	1	1	0	2	NA	NA	-1.97326	0.63104	-13.2888	0.191111	NA	NA	NA	NA	3.23392e-39	0.40049	2.68717e-40	0.848439	NA	NA	NA	NA	1.41258e-35	0.993595	5.27668e-36	0.99884	NA	NA
IFNAR2	NA	NA	NA	smultixcan	2.7042e-38	1.4698e-34	-2.04937	Brain_Cerebellar_Hemisphere	6.71291e-40	1.90328e-35	13.2202	NA	NA	NA	0	1	1	0	2	NA	NA	-1.97326	0.63104	13.2888	-0.191111	NA	NA	NA	NA	3.23392e-39	0.40049	2.68717e-40	0.848439	NA	NA	NA	NA	1.41258e-35	0.993595	6.43945e-36	0.99528	NA	NA
IFNAR2	NA	NA	NA	smultixcan	2.7042e-38	1.4698e-34	-2.04937	Brain_Cerebellum	9.15195e-40	2.89504e-35	-13.1968	NA	NA	NA	0	1	1	0	2	NA	NA	-1.97326	0.63104	-13.2673	0.182222	NA	NA	NA	NA	3.23392e-39	0.40049	3.58264e-40	0.855408	NA	NA	NA	NA	1.41258e-35	0.993595	1.16006e-35	0.998195	NA	NA
IFNAR2	NA	NA	NA	smultixcan	2.7042e-38	1.4698e-34	-2.04937	Brain_Cortex	7.6933e-34	7.69346e-30	-12.126	NA	NA	NA	0	1	1	0	2	NA	NA	-1.97326	0.63104	-12.2264	-0.124098	NA	NA	NA	NA	3.23392e-39	0.40049	2.24786e-34	0.901238	NA	NA	NA	NA	1.41258e-35	0.993595	2.28335e-30	0.998852	NA	NA
IFNAR2	NA	NA	NA	smultixcan	2.7042e-38	1.4698e-34	-2.04937	Brain_Frontal_Cortex_BA9	9.92385e-40	1.52136e-35	-13.1907	NA	NA	NA	0	1	1	0	2	NA	NA	-1.97326	0.63104	-13.256	0.207965	NA	NA	NA	NA	3.23392e-39	0.40049	4.16652e-40	0.835257	NA	NA	NA	NA	1.41258e-35	0.993595	5.2421e-36	0.998747	NA	NA
IFNAR2	NA	NA	NA	smultixcan	2.7042e-38	1.4698e-34	-2.04937	Brain_Hippocampus	6.71291e-40	1.40139e-35	-13.2202	NA	NA	NA	0	1	1	0	2	NA	NA	-1.97326	0.63104	-13.2888	0.191111	NA	NA	NA	NA	3.23392e-39	0.40049	2.68717e-40	0.848439	NA	NA	NA	NA	1.41258e-35	0.993595	5.757e-36	0.995709	NA	NA
IFNAR2	NA	NA	NA	smultixcan	2.7042e-38	1.4698e-34	-2.04937	Brain_Hypothalamus	1.24001e-39	2.87074e-35	-13.1739	NA	NA	NA	0	1	1	0	2	NA	NA	-1.97326	0.63104	-13.2574	0.0786026	NA	NA	NA	NA	3.23392e-39	0.40049	4.09036e-40	0.937349	NA	NA	NA	NA	1.41258e-35	0.993595	9.71706e-36	0.998627	NA	NA
IFNAR2	NA	NA	NA	smultixcan	2.7042e-38	1.4698e-34	-2.04937	Brain_Nucleus_accumbens_basal_ganglia	1.24001e-39	3.12519e-35	-13.1739	NA	NA	NA	0	1	1	0	2	NA	NA	-1.97326	0.63104	-13.2574	0.0786026	NA	NA	NA	NA	3.23392e-39	0.40049	4.09036e-40	0.937349	NA	NA	NA	NA	1.41258e-35	0.993595	1.05568e-35	0.998917	NA	NA
IFNAR2	NA	NA	NA	smultixcan	2.7042e-38	1.4698e-34	-2.04937	Brain_Putamen_basal_ganglia	9.92385e-40	1.35533e-35	-13.1907	NA	NA	NA	0	1	1	0	2	NA	NA	-1.97326	0.63104	-13.256	0.207965	NA	NA	NA	NA	3.23392e-39	0.40049	4.16652e-40	0.835257	NA	NA	NA	NA	1.41258e-35	0.993595	4.67066e-36	0.997732	NA	NA
IFNAR2	NA	NA	NA	smultixcan	2.7042e-38	1.4698e-34	-2.04937	Brain_Spinal_cord_cervical_c-1	6.71291e-40	9.09585e-36	13.2202	NA	NA	NA	0	1	1	0	2	NA	NA	-1.97326	0.63104	13.2888	-0.191111	NA	NA	NA	NA	3.23392e-39	0.40049	2.68717e-40	0.848439	NA	NA	NA	NA	1.41258e-35	0.993595	3.07909e-36	0.998609	NA	NA
IFNAR2	NA	NA	NA	smultixcan	2.7042e-38	1.4698e-34	-2.04937	Brain_Substantia_nigra	9.92385e-40	5.52515e-36	-13.1907	NA	NA	NA	0	1	1	0	2	NA	NA	-1.97326	0.63104	-13.256	0.207965	NA	NA	NA	NA	3.23392e-39	0.40049	4.16652e-40	0.835257	NA	NA	NA	NA	1.41258e-35	0.993595	1.90879e-36	0.995854	NA	NA
IFNAR2	NA	NA	NA	smultixcan	2.7042e-38	1.4698e-34	-2.04937	Breast_Mammary_Tissue	6.71291e-40	8.58704e-36	-13.2202	NA	NA	NA	0	1	1	0	2	NA	NA	-1.97326	0.63104	-13.2888	0.191111	NA	NA	NA	NA	3.23392e-39	0.40049	2.68717e-40	0.848439	NA	NA	NA	NA	1.41258e-35	0.993595	2.9062e-36	0.991689	NA	NA
IFNAR2	NA	NA	NA	smultixcan	2.7042e-38	1.4698e-34	-2.04937	Cells_Cultured_fibroblasts	6.71291e-40	1.19532e-35	-13.2202	NA	NA	NA	0	1	1	0	2	NA	NA	-1.97326	0.63104	-13.2888	0.191111	NA	NA	NA	NA	3.23392e-39	0.40049	2.68717e-40	0.848439	NA	NA	NA	NA	1.41258e-35	0.993595	4.1143e-36	0.992361	NA	NA
IFNAR2	NA	NA	NA	smultixcan	2.7042e-38	1.4698e-34	-2.04937	Cells_EBV-transformed_lymphocytes	9.92385e-40	8.86449e-36	-13.1907	NA	NA	NA	0	1	1	0	2	NA	NA	-1.97326	0.63104	-13.256	0.207965	NA	NA	NA	NA	3.23392e-39	0.40049	4.16652e-40	0.835257	NA	NA	NA	NA	1.41258e-35	0.993595	3.05479e-36	0.992678	NA	NA
IFNAR2	NA	NA	NA	smultixcan	2.7042e-38	1.4698e-34	-2.04937	Colon_Sigmoid	6.71291e-40	2.16216e-35	13.2202	NA	NA	NA	0	1	1	0	2	NA	NA	-1.97326	0.63104	13.2888	-0.191111	NA	NA	NA	NA	3.23392e-39	0.40049	2.68717e-40	0.848439	NA	NA	NA	NA	1.41258e-35	0.993595	8.86633e-36	0.997081	NA	NA
IFNAR2	NA	NA	NA	smultixcan	2.7042e-38	1.4698e-34	-2.04937	Colon_Transverse	1.24001e-39	3.96107e-35	-13.1739	NA	NA	NA	0	1	1	0	2	NA	NA	-1.97326	0.63104	-13.2574	0.0786026	NA	NA	NA	NA	3.23392e-39	0.40049	4.09036e-40	0.937349	NA	NA	NA	NA	1.41258e-35	0.993595	1.33931e-35	0.998937	NA	NA
IFNAR2	NA	NA	NA	smultixcan	2.7042e-38	1.4698e-34	-2.04937	Esophagus_Gastroesophageal_Junction	9.92385e-40	1.97006e-35	-13.1907	NA	NA	NA	0	1	1	0	2	NA	NA	-1.97326	0.63104	-13.256	0.207965	NA	NA	NA	NA	3.23392e-39	0.40049	4.16652e-40	0.835257	NA	NA	NA	NA	1.41258e-35	0.993595	6.78246e-36	0.99535	NA	NA
IFNAR2	NA	NA	NA	smultixcan	2.7042e-38	1.4698e-34	-2.04937	Esophagus_Mucosa	1.24001e-39	1.7884e-35	13.1739	NA	NA	NA	0	1	1	0	2	NA	NA	-1.97326	0.63104	13.2574	-0.0786026	NA	NA	NA	NA	3.23392e-39	0.40049	4.09036e-40	0.937349	NA	NA	NA	NA	1.41258e-35	0.993595	6.048e-36	0.998355	NA	NA
IFNAR2	NA	NA	NA	smultixcan	2.7042e-38	1.4698e-34	-2.04937	Esophagus_Muscularis	6.71291e-40	1.95146e-35	-13.2202	NA	NA	NA	0	1	1	0	2	NA	NA	-1.97326	0.63104	-13.2888	0.191111	NA	NA	NA	NA	3.23392e-39	0.40049	2.68717e-40	0.848439	NA	NA	NA	NA	1.41258e-35	0.993595	6.59304e-36	0.993909	NA	NA
IFNAR2	NA	NA	NA	smultixcan	2.7042e-38	1.4698e-34	-2.04937	Heart_Atrial_Appendage	6.71291e-40	1.16804e-35	-13.2202	NA	NA	NA	0	1	1	0	2	NA	NA	-1.97326	0.63104	-13.2888	0.191111	NA	NA	NA	NA	3.23392e-39	0.40049	2.68717e-40	0.848439	NA	NA	NA	NA	1.41258e-35	0.993595	4.02194e-36	0.995721	NA	NA
IFNAR2	NA	NA	NA	smultixcan	2.7042e-38	1.4698e-34	-2.04937	Heart_Left_Ventricle	9.15195e-40	1.40362e-35	-13.1968	NA	NA	NA	0	1	1	0	2	NA	NA	-1.97326	0.63104	-13.2673	0.182222	NA	NA	NA	NA	3.23392e-39	0.40049	3.58264e-40	0.855408	NA	NA	NA	NA	1.41258e-35	0.993595	4.74441e-36	0.995687	NA	NA
IFNAR2	NA	NA	NA	smultixcan	2.7042e-38	1.4698e-34	-2.04937	Kidney_Cortex	1.24001e-39	1.13045e-35	-13.1739	NA	NA	NA	0	1	1	0	2	NA	NA	-1.97326	0.63104	-13.2574	0.0786026	NA	NA	NA	NA	3.23392e-39	0.40049	4.09036e-40	0.937349	NA	NA	NA	NA	1.41258e-35	0.993595	3.82878e-36	0.999405	NA	NA
IFNAR2	NA	NA	NA	smultixcan	2.7042e-38	1.4698e-34	-2.04937	Liver	1.24001e-39	8.41013e-36	-13.1739	NA	NA	NA	0	1	1	0	2	NA	NA	-1.97326	0.63104	-13.2574	0.0786026	NA	NA	NA	NA	3.23392e-39	0.40049	4.09036e-40	0.937349	NA	NA	NA	NA	1.41258e-35	0.993595	2.84825e-36	0.998153	NA	NA
IFNAR2	NA	NA	NA	smultixcan	2.7042e-38	1.4698e-34	-2.04937	Lung	9.92385e-40	8.6039e-36	13.1907	NA	NA	NA	0	1	1	0	2	NA	NA	-1.97326	0.63104	13.256	-0.207965	NA	NA	NA	NA	3.23392e-39	0.40049	4.16652e-40	0.835257	NA	NA	NA	NA	1.41258e-35	0.993595	2.96556e-36	0.997093	NA	NA
IFNAR2	NA	NA	NA	smultixcan	2.7042e-38	1.4698e-34	-2.04937	Minor_Salivary_Gland	1.03417e-40	2.97933e-36	-13.3601	NA	NA	NA	0	1	1	0	2	NA	NA	-1.97326	0.63104	-13.4482	0.080844	NA	NA	NA	NA	3.23392e-39	0.40049	3.15389e-41	0.935566	NA	NA	NA	NA	1.41258e-35	0.993595	9.31975e-37	0.999251	NA	NA
IFNAR2	NA	NA	NA	smultixcan	2.7042e-38	1.4698e-34	-2.04937	Muscle_Skeletal	1.24001e-39	1.55038e-35	-13.1739	NA	NA	NA	0	1	1	0	2	NA	NA	-1.97326	0.63104	-13.2574	0.0786026	NA	NA	NA	NA	3.23392e-39	0.40049	4.09036e-40	0.937349	NA	NA	NA	NA	1.41258e-35	0.993595	5.23668e-36	0.998918	NA	NA
IFNAR2	NA	NA	NA	smultixcan	2.7042e-38	1.4698e-34	-2.04937	Nerve_Tibial	9.92385e-40	8.86877e-36	-13.1907	NA	NA	NA	0	1	1	0	2	NA	NA	-1.97326	0.63104	-13.256	0.207965	NA	NA	NA	NA	3.23392e-39	0.40049	4.16652e-40	0.835257	NA	NA	NA	NA	1.41258e-35	0.993595	3.05489e-36	0.992805	NA	NA
IFNAR2	NA	NA	NA	smultixcan	2.7042e-38	1.4698e-34	-2.04937	Ovary	1.24001e-39	3.88134e-35	-13.1739	NA	NA	NA	0	1	1	0	2	NA	NA	-1.97326	0.63104	-13.2574	0.0786026	NA	NA	NA	NA	3.23392e-39	0.40049	4.09036e-40	0.937349	NA	NA	NA	NA	1.41258e-35	0.993595	1.31174e-35	0.998808	NA	NA
IFNAR2	NA	NA	NA	smultixcan	2.7042e-38	1.4698e-34	-2.04937	Pancreas	1.34635e-39	3.1782e-35	-13.1677	NA	NA	NA	0	1	1	0	2	NA	NA	-1.97326	0.63104	-13.2509	0.0802578	NA	NA	NA	NA	3.23392e-39	0.40049	4.45986e-40	0.936032	NA	NA	NA	NA	1.41258e-35	0.993595	1.08036e-35	0.998399	NA	NA
IFNAR2	NA	NA	NA	smultixcan	2.7042e-38	1.4698e-34	-2.04937	Pituitary	6.71291e-40	2.03603e-35	13.2202	NA	NA	NA	0	1	1	0	2	NA	NA	-1.97326	0.63104	13.2888	-0.191111	NA	NA	NA	NA	3.23392e-39	0.40049	2.68717e-40	0.848439	NA	NA	NA	NA	1.41258e-35	0.993595	6.89041e-36	0.994758	NA	NA
IFNAR2	NA	NA	NA	smultixcan	2.7042e-38	1.4698e-34	-2.04937	Prostate	6.71291e-40	1.99349e-35	13.2202	NA	NA	NA	0	1	1	0	2	NA	NA	-1.97326	0.63104	13.2888	-0.191111	NA	NA	NA	NA	3.23392e-39	0.40049	2.68717e-40	0.848439	NA	NA	NA	NA	1.41258e-35	0.993595	6.74909e-36	0.994205	NA	NA
IFNAR2	NA	NA	NA	smultixcan	2.7042e-38	1.4698e-34	-2.04937	Skin_Not_Sun_Exposed_Suprapubic	9.92385e-40	1.6354e-35	-13.1907	NA	NA	NA	0	1	1	0	2	NA	NA	-1.97326	0.63104	-13.256	0.207965	NA	NA	NA	NA	3.23392e-39	0.40049	4.16652e-40	0.835257	NA	NA	NA	NA	1.41258e-35	0.993595	7.03079e-36	0.993744	NA	NA
IFNAR2	NA	NA	NA	smultixcan	2.7042e-38	1.4698e-34	-2.04937	Skin_Sun_Exposed_Lower_leg	1.24001e-39	1.37215e-35	-13.1739	NA	NA	NA	0	1	1	0	2	NA	NA	-1.97326	0.63104	-13.2574	0.0786026	NA	NA	NA	NA	3.23392e-39	0.40049	4.09036e-40	0.937349	NA	NA	NA	NA	1.41258e-35	0.993595	4.63806e-36	0.999018	NA	NA
IFNAR2	NA	NA	NA	smultixcan	2.7042e-38	1.4698e-34	-2.04937	Small_Intestine_Terminal_Ileum	8.51266e-34	8.54557e-30	-12.1177	NA	NA	NA	0	1	1	0	2	NA	NA	-1.97326	0.63104	-12.2188	-0.12987	NA	NA	NA	NA	3.23392e-39	0.40049	2.46715e-34	0.896669	NA	NA	NA	NA	1.41258e-35	0.993595	2.54158e-30	0.996853	NA	NA
IFNAR2	NA	NA	NA	smultixcan	2.7042e-38	1.4698e-34	-2.04937	Spleen	9.92385e-40	7.62851e-36	-13.1907	NA	NA	NA	0	1	1	0	2	NA	NA	-1.97326	0.63104	-13.256	0.207965	NA	NA	NA	NA	3.23392e-39	0.40049	4.16652e-40	0.835257	NA	NA	NA	NA	1.41258e-35	0.993595	2.62657e-36	0.98846	NA	NA
IFNAR2	NA	NA	NA	smultixcan	2.7042e-38	1.4698e-34	-2.04937	Stomach	9.92385e-40	1.15416e-35	-13.1907	NA	NA	NA	0	1	1	0	2	NA	NA	-1.97326	0.63104	-13.256	0.207965	NA	NA	NA	NA	3.23392e-39	0.40049	4.16652e-40	0.835257	NA	NA	NA	NA	1.41258e-35	0.993595	3.97708e-36	0.994382	NA	NA
IFNAR2	NA	NA	NA	smultixcan	2.7042e-38	1.4698e-34	-2.04937	Testis	9.92385e-40	5.32722e-35	-13.1907	NA	NA	NA	0	1	1	0	2	NA	NA	-1.97326	0.63104	-13.256	0.207965	NA	NA	NA	NA	3.23392e-39	0.40049	4.16652e-40	0.835257	NA	NA	NA	NA	1.41258e-35	0.993595	2.28908e-35	0.993427	NA	NA
IFNAR2	NA	NA	NA	smultixcan	2.7042e-38	1.4698e-34	-2.04937	Thyroid	1.0451e-39	1.46474e-35	-13.1868	NA	NA	NA	0	1	1	0	2	NA	NA	-1.97326	0.63104	-13.2724	0.0880474	NA	NA	NA	NA	3.23392e-39	0.40049	3.3448e-40	0.929839	NA	NA	NA	NA	1.41258e-35	0.993595	4.95602e-36	0.998841	NA	NA
IFNAR2	NA	NA	NA	smultixcan	2.7042e-38	1.4698e-34	-2.04937	Uterus	1.24001e-39	1.85244e-35	-13.1739	NA	NA	NA	0	1	1	0	2	NA	NA	-1.97326	0.63104	-13.2574	0.0786026	NA	NA	NA	NA	3.23392e-39	0.40049	4.09036e-40	0.937349	NA	NA	NA	NA	1.41258e-35	0.993595	6.26745e-36	0.999576	NA	NA
IFNAR2	NA	NA	NA	smultixcan	2.7042e-38	1.4698e-34	-2.04937	Vagina	9.92385e-40	2.687e-35	-13.1907	NA	NA	NA	0	1	1	0	2	NA	NA	-1.97326	0.63104	-13.256	0.207965	NA	NA	NA	NA	3.23392e-39	0.40049	4.16652e-40	0.835257	NA	NA	NA	NA	1.41258e-35	0.993595	1.05942e-35	0.994806	NA	NA
IFNAR2	NA	NA	NA	smultixcan	2.7042e-38	1.4698e-34	-2.04937	Whole_Blood	9.92385e-40	5.88289e-36	-13.1907	NA	NA	NA	0	1	1	0	2	NA	NA	-1.97326	0.63104	-13.256	0.207965	NA	NA	NA	NA	3.23392e-39	0.40049	4.16652e-40	0.835257	NA	NA	NA	NA	1.41258e-35	0.993595	2.02566e-36	0.990488	NA	NA
IFNAR2	NA	NA	NA	smultixcan	2.7042e-38	1.4698e-34	-2.04937	smultixcan	6.05844e-40	2.6102e-35	-13.2005	NA	NA	NA	0	1	1	0	2	NA	NA	-1.97326	0.63104	-13.2669	0.202347	NA	NA	NA	NA	3.23392e-39	0.40049	2.49455e-40	0.839309	NA	NA	NA	NA	1.41258e-35	0.993595	1.06487e-35	0.997481	NA	NA
INTS12	NA	NA	NA	Adipose_Visceral_Omentum	1.13185e-05	0.00584365	-4.39032	Adipose_Subcutaneous	2.67443e-06	0.00134356	-4.69436	NA	NA	NA	0	1	1	0	2	NA	NA	-4.44383	-0.0686106	-4.75698	-0.148322	NA	NA	NA	NA	8.83716e-06	0.9453	1.96513e-06	0.882088	NA	NA	NA	NA	0.00537215	0.997675	0.0011495	0.993917	NA	NA
INTS12	NA	NA	NA	Adipose_Visceral_Omentum	1.13185e-05	0.00584365	-4.39032	Adipose_Visceral_Omentum	3.86212e-06	0.00185183	4.61867	NA	NA	NA	0	1	1	0	2	NA	NA	-4.44383	-0.0686106	4.67422	0.111712	NA	NA	NA	NA	8.83716e-06	0.9453	2.95077e-06	0.911052	NA	NA	NA	NA	0.00537215	0.997675	0.00158904	0.996803	NA	NA
INTS12	NA	NA	NA	Adipose_Visceral_Omentum	1.13185e-05	0.00584365	-4.39032	Adrenal_Gland	4.87158e-06	0.00336187	-4.57024	NA	NA	NA	0	1	1	0	2	NA	NA	-4.44383	-0.0686106	-4.62996	-0.145742	NA	NA	NA	NA	8.83716e-06	0.9453	3.65728e-06	0.884125	NA	NA	NA	NA	0.00537215	0.997675	0.00278993	0.995518	NA	NA
INTS12	NA	NA	NA	Adipose_Visceral_Omentum	1.13185e-05	0.00584365	-4.39032	Artery_Aorta	4.98846e-06	0.00261271	4.56527	NA	NA	NA	0	1	1	0	2	NA	NA	-4.44383	-0.0686106	4.62099	0.11642	NA	NA	NA	NA	8.83716e-06	0.9453	3.81913e-06	0.90732	NA	NA	NA	NA	0.00537215	0.997675	0.00208686	0.999322	NA	NA
INTS12	NA	NA	NA	Adipose_Visceral_Omentum	1.13185e-05	0.00584365	-4.39032	Artery_Coronary	4.20454e-06	0.00238428	-4.60101	NA	NA	NA	0	1	1	0	2	NA	NA	-4.44383	-0.0686106	-4.66223	-0.144282	NA	NA	NA	NA	8.83716e-06	0.9453	3.12805e-06	0.885277	NA	NA	NA	NA	0.00537215	0.997675	0.00200264	0.995731	NA	NA
INTS12	NA	NA	NA	Adipose_Visceral_Omentum	1.13185e-05	0.00584365	-4.39032	Artery_Tibial	3.83684e-06	0.00211351	4.62003	NA	NA	NA	0	1	1	0	2	NA	NA	-4.44383	-0.0686106	4.67659	0.119085	NA	NA	NA	NA	8.83716e-06	0.9453	2.91688e-06	0.905208	NA	NA	NA	NA	0.00537215	0.997675	0.00183393	0.998305	NA	NA
INTS12	NA	NA	NA	Adipose_Visceral_Omentum	1.13185e-05	0.00584365	-4.39032	Brain_Amygdala	2.50445e-06	0.00127194	-4.70777	NA	NA	NA	0	1	1	0	2	NA	NA	-4.44383	-0.0686106	-4.7707	-0.16061	NA	NA	NA	NA	8.83716e-06	0.9453	1.83586e-06	0.872401	NA	NA	NA	NA	0.00537215	0.997675	0.00112455	0.998826	NA	NA
INTS12	NA	NA	NA	Adipose_Visceral_Omentum	1.13185e-05	0.00584365	-4.39032	Brain_Anterior_cingulate_cortex_BA24	3.66811e-06	0.00236189	4.62935	NA	NA	NA	0	1	1	0	2	NA	NA	-4.44383	-0.0686106	4.68659	0.123503	NA	NA	NA	NA	8.83716e-06	0.9453	2.77798e-06	0.901709	NA	NA	NA	NA	0.00537215	0.997675	0.00185626	0.999218	NA	NA
INTS12	NA	NA	NA	Adipose_Visceral_Omentum	1.13185e-05	0.00584365	-4.39032	Brain_Caudate_basal_ganglia	2.57881e-06	0.00205581	4.7018	NA	NA	NA	0	1	1	0	2	NA	NA	-4.44383	-0.0686106	4.75911	0.119397	NA	NA	NA	NA	8.83716e-06	0.9453	1.94445e-06	0.904961	NA	NA	NA	NA	0.00537215	0.997675	0.00169831	0.999149	NA	NA
INTS12	NA	NA	NA	Adipose_Visceral_Omentum	1.13185e-05	0.00584365	-4.39032	Brain_Cerebellar_Hemisphere	2.13109e-06	0.00137763	-4.74058	NA	NA	NA	0	1	1	0	2	NA	NA	-4.44383	-0.0686106	-4.80289	-0.143152	NA	NA	NA	NA	8.83716e-06	0.9453	1.56392e-06	0.88617	NA	NA	NA	NA	0.00537215	0.997675	0.00114516	0.998178	NA	NA
INTS12	NA	NA	NA	Adipose_Visceral_Omentum	1.13185e-05	0.00584365	-4.39032	Brain_Cerebellum	2.4947e-06	0.00167904	-4.70856	NA	NA	NA	0	1	1	0	2	NA	NA	-4.44383	-0.0686106	-4.77059	-0.153827	NA	NA	NA	NA	8.83716e-06	0.9453	1.83689e-06	0.877746	NA	NA	NA	NA	0.00537215	0.997675	0.00152509	0.998195	NA	NA
INTS12	NA	NA	NA	Adipose_Visceral_Omentum	1.13185e-05	0.00584365	-4.39032	Brain_Cortex	3.75729e-06	0.00207901	4.62438	NA	NA	NA	0	1	1	0	2	NA	NA	-4.44383	-0.0686106	4.68207	0.117445	NA	NA	NA	NA	8.83716e-06	0.9453	2.83996e-06	0.906508	NA	NA	NA	NA	0.00537215	0.997675	0.00183376	0.998852	NA	NA
INTS12	NA	NA	NA	Adipose_Visceral_Omentum	1.13185e-05	0.00584365	-4.39032	Brain_Frontal_Cortex_BA9	2.50771e-06	0.00205114	4.7075	NA	NA	NA	0	1	1	0	2	NA	NA	-4.44383	-0.0686106	4.76536	0.123022	NA	NA	NA	NA	8.83716e-06	0.9453	1.88519e-06	0.90209	NA	NA	NA	NA	0.00537215	0.997675	0.00177365	0.999382	NA	NA
INTS12	NA	NA	NA	Adipose_Visceral_Omentum	1.13185e-05	0.00584365	-4.39032	Brain_Hippocampus	3.15826e-06	0.00219772	-4.66025	NA	NA	NA	0	1	1	0	2	NA	NA	-4.44383	-0.0686106	-4.72117	-0.14876	NA	NA	NA	NA	8.83716e-06	0.9453	2.34495e-06	0.881743	NA	NA	NA	NA	0.00537215	0.997675	0.00175082	0.997781	NA	NA
INTS12	NA	NA	NA	Adipose_Visceral_Omentum	1.13185e-05	0.00584365	-4.39032	Brain_Hypothalamus	2.1552e-06	0.00159464	-4.7383	NA	NA	NA	0	1	1	0	2	NA	NA	-4.44383	-0.0686106	-4.80038	-0.152341	NA	NA	NA	NA	8.83716e-06	0.9453	1.58362e-06	0.878918	NA	NA	NA	NA	0.00537215	0.997675	0.00144694	0.997825	NA	NA
INTS12	NA	NA	NA	Adipose_Visceral_Omentum	1.13185e-05	0.00584365	-4.39032	Brain_Nucleus_accumbens_basal_ganglia	2.41872e-06	0.00179291	-4.71486	NA	NA	NA	0	1	1	0	2	NA	NA	-4.44383	-0.0686106	-4.77554	-0.143438	NA	NA	NA	NA	8.83716e-06	0.9453	1.79224e-06	0.885944	NA	NA	NA	NA	0.00537215	0.997675	0.00168777	0.998917	NA	NA
INTS12	NA	NA	NA	Adipose_Visceral_Omentum	1.13185e-05	0.00584365	-4.39032	Brain_Putamen_basal_ganglia	3.46606e-06	0.001958	-4.64107	NA	NA	NA	0	1	1	0	2	NA	NA	-4.44383	-0.0686106	-4.70181	-0.148685	NA	NA	NA	NA	8.83716e-06	0.9453	2.57863e-06	0.881802	NA	NA	NA	NA	0.00537215	0.997675	0.00156251	0.998596	NA	NA
